## Supplemental Table 1 for "Population-scale Long-read Sequencing in the *All of Us* Research Program": 1KG_genotyped_SV_summary.csv (part 86 of 126)

SV_coordinate	SV_ID	SV type	SV length	Mean GenotypePosterior nonref	AF(AFR,AMR,EAS,EUR,SAS)	Fst(AFR vs Non-AFR)	OMIM genes intersected(pLI, LOEUF)	Disease genes intersected(pLI, LOEUF)	Cancer genes intersected(pLI, LOEUF)	ACMG genes intersected(pLI, LOEUF)	OMIM CDS intersected(pLI, LOEUF)	Disease CDS intersected(pLI, LOEUF)	Cancer CDS intersected(pLI, LOEUF)	ACMG CDS intersected(pLI, LOEUF)	Regulatory element_intersected	SegDUP association(INS:within 1kb, DEL:intersect)	Tandem repeats intersected	Detected in other LR datasets(HPRC,HGSVC,1KG-ONT)	Detected in AoU SR(990/1,027 AoU Phase I matched samples)	eQTLs: gene(qvalue)	GWAS associations: trait(gene, rsID, pvalue, LD_r2)	SV-trait associations in AoU Phase I (n = 848 with condition records) (Carrier%, Non-carrier%, OR, [95% CI], pvalue)	SR validation	LR assembly-supported	Locityper validation (percentage of carriers with allele differences <20 between the imputed and Locityper calls.)
chr12:117793244	chr12-117793244-allele1091357-1	DEL	103	NA	0.0045385779122541605,0.0,0.0,0.0,0.0	0.00805514	KSR2(1.0, 0.318)	KSR2(1.0, 0.318)	KSR2(1.0, 0.318)	NA	NA	NA	NA	NA	NA	No	NA	HPRC,HGSVC,1KG-ONT	Yes	NA	NA	NA	NA	NA	NA
chr12:117793788	chr12-117793788-allele1091376-83	INS	82	NA	0.014372163388804841,0.0,0.0,0.0,0.0	0.0263867	KSR2(1.0, 0.318)	KSR2(1.0, 0.318)	KSR2(1.0, 0.318)	NA	NA	NA	NA	NA	NA	No	NA	HPRC,HGSVC,1KG-ONT	Yes	NA	NA	NA	NA	NA	NA
chr12:117793788	chr12-117793788-allele1091377-54	INS	53	NA	0.0022692889561270802,0.001440922190201729,0.0,0.0,0.0	0.0019853	KSR2(1.0, 0.318)	KSR2(1.0, 0.318)	KSR2(1.0, 0.318)	NA	NA	NA	NA	NA	NA	No	NA	HPRC	Yes	NA	NA	NA	NA	NA	NA
chr12:117794374	chr12-117794374-allele1091452-1	DEL	67	NA	0.00529500756429652,0.002881844380403458,0.000992063492063492,0.0,0.0	0.00451357	KSR2(1.0, 0.318)	KSR2(1.0, 0.318)	KSR2(1.0, 0.318)	NA	NA	NA	NA	NA	NA	No	NA	HPRC,HGSVC,1KG-ONT	No	NA	NA	NA	NA	NA	NA
chr12:117794392	chr12-117794392-allele1091456-1	DEL	65	NA	0.02798789712556732,0.06051873198847262,0.03968253968253968,0.002982107355864811,0.034764826175869123	NA	KSR2(1.0, 0.318)	KSR2(1.0, 0.318)	KSR2(1.0, 0.318)	NA	NA	NA	NA	NA	NA	No	NA	HPRC,HGSVC,1KG-ONT	No	NA	NA	NA	NA	NA	NA
chr12:117794473	chr12-117794473-allele1091465-1	DEL	60	NA	0.0340393343419062,0.005763688760806916,0.0,0.003976143141153081,0.0	0.0465546	KSR2(1.0, 0.318)	KSR2(1.0, 0.318)	KSR2(1.0, 0.318)	NA	NA	NA	NA	NA	NA	No	NA	HPRC,HGSVC,1KG-ONT	No	NA	NA	NA	NA	NA	NA
chr12:117848773	chr12-117848773-allele1092041-69	INS	68	NA	0.0,0.005763688760806916,0.0,0.005964214711729622,0.0	0.00133282	KSR2(1.0, 0.318)	KSR2(1.0, 0.318)	KSR2(1.0, 0.318)	NA	NA	NA	NA	NA	NA	No	NA	HPRC,HGSVC,1KG-ONT	Yes	NA	NA	NA	NA	NA	NA
chr12:117848773	chr12-117848773-allele1092047-171	INS	170	NA	0.0,0.0,0.0,0.0019880715705765406,0.0	NA	KSR2(1.0, 0.318)	KSR2(1.0, 0.318)	KSR2(1.0, 0.318)	NA	NA	NA	NA	NA	NA	No	NA	No	No	NA	NA	NA	NA	NA	NA
chr12:117848773	chr12-117848773-allele1092045-69	INS	68	NA	0.0,0.001440922190201729,0.0,0.0,0.0	NA	KSR2(1.0, 0.318)	KSR2(1.0, 0.318)	KSR2(1.0, 0.318)	NA	NA	NA	NA	NA	NA	No	NA	HPRC,HGSVC,1KG-ONT	Yes	NA	NA	NA	NA	NA	NA
chr12:117848826	chr12-117848826-allele1092055-78	INS	77	NA	0.012102874432677761,0.023054755043227664,0.001984126984126984,0.030815109343936383,0.022494887525562373	0.000995872	KSR2(1.0, 0.318)	KSR2(1.0, 0.318)	KSR2(1.0, 0.318)	NA	NA	NA	NA	NA	NA	No	NA	HPRC,HGSVC,1KG-ONT	Yes	NA	NA	NA	NA	NA	NA
chr12:117878146	chr12-117878146-allele1092410-71	INS	70	NA	0.00680786686838124,0.0,0.0,0.0,0.0	0.0123139	KSR2(1.0, 0.318)	KSR2(1.0, 0.318)	KSR2(1.0, 0.318)	NA	NA	NA	NA	NA	NA	No	NA	HPRC,HGSVC,1KG-ONT	Yes	NA	NA	NA	NA	NA	NA
chr12:117878154	chr12-117878154-allele1092412-71	INS	70	NA	0.0416036308623298,0.007204610951008645,0.006944444444444444,0.004970178926441352,0.0	0.0464163	KSR2(1.0, 0.318)	KSR2(1.0, 0.318)	KSR2(1.0, 0.318)	NA	NA	NA	NA	NA	NA	No	NA	HPRC,HGSVC,1KG-ONT	Yes	NA	NA	NA	NA	NA	NA
chr12:117882561	chr12-117882561-allele1092450-65	INS	64	NA	0.0015128593040847202,0.0,0.0,0.0,0.0	0.00234988	KSR2(1.0, 0.318)	KSR2(1.0, 0.318)	KSR2(1.0, 0.318)	NA	NA	NA	NA	NA	NA	No	NA	No	Yes	NA	NA	NA	NA	NA	NA
chr12:117947187	chr12-117947187-allele1093157-56	INS	55	NA	0.0022692889561270802,0.0,0.0,0.0,0.0	0.00377908	KSR2(1.0, 0.318)	KSR2(1.0, 0.318)	KSR2(1.0, 0.318)	NA	NA	NA	NA	NA	NA	No	NA	1KG-ONT	Yes	NA	NA	NA	NA	NA	NA
chr12:117947187	chr12-117947187-allele1093146-54	INS	53	NA	0.0007564296520423601,0.0,0.0,0.0,0.0	0.000918741	KSR2(1.0, 0.318)	KSR2(1.0, 0.318)	KSR2(1.0, 0.318)	NA	NA	NA	NA	NA	NA	No	NA	1KG-ONT	Yes	NA	NA	NA	NA	NA	NA
chr12:117947187	chr12-117947187-allele1093150-60	INS	59	NA	0.0007564296520423601,0.0,0.0,0.0,0.0	0.000918741	KSR2(1.0, 0.318)	KSR2(1.0, 0.318)	KSR2(1.0, 0.318)	NA	NA	NA	NA	NA	NA	No	NA	1KG-ONT	Yes	NA	NA	NA	NA	NA	NA
chr12:117947187	chr12-117947187-allele1093145-58	INS	57	NA	0.0045385779122541605,0.0,0.0,0.0,0.0	0.00805514	KSR2(1.0, 0.318)	KSR2(1.0, 0.318)	KSR2(1.0, 0.318)	NA	NA	NA	NA	NA	NA	No	NA	1KG-ONT	Yes	NA	NA	NA	NA	NA	NA
chr12:117947196	chr12-117947196-allele1093164-54	INS	53	NA	0.0030257186081694403,0.0,0.0,0.0,0.0	0.00520636	KSR2(1.0, 0.318)	KSR2(1.0, 0.318)	KSR2(1.0, 0.318)	NA	NA	NA	NA	NA	NA	No	NA	1KG-ONT	Yes	NA	NA	NA	NA	NA	NA
chr12:117947196	chr12-117947196-allele1093165-58	INS	57	NA	0.00680786686838124,0.0,0.0,0.0,0.0	0.0123139	KSR2(1.0, 0.318)	KSR2(1.0, 0.318)	KSR2(1.0, 0.318)	NA	NA	NA	NA	NA	NA	No	NA	1KG-ONT	Yes	NA	NA	NA	NA	NA	NA
chr12:117947240	chr12-117947240-allele1093198-53	INS	52	NA	0.018910741301059002,0.002881844380403458,0.0,0.0,0.0	0.0303794	KSR2(1.0, 0.318)	KSR2(1.0, 0.318)	KSR2(1.0, 0.318)	NA	NA	NA	NA	NA	NA	No	NA	1KG-ONT	Yes	NA	NA	NA	NA	NA	NA
chr12:117947574	chr12-117947574-allele1093211-322	INS	321	NA	0.025718608169440244,0.0,0.0,0.0,0.0	0.0471175	KSR2(1.0, 0.318)	KSR2(1.0, 0.318)	KSR2(1.0, 0.318)	NA	NA	NA	NA	NA	NA	No	NA	HPRC,HGSVC,1KG-ONT	Yes	NA	NA	NA	NA	NA	NA
chr12:118009279	chr12-118009279-allele1093864-1	DEL	1417	NA	0.06354009077155824,0.001440922190201729,0.0,0.0009940357852882703,0.0	0.109215	NA	NA	NA	NA	NA	NA	NA	NA	NA	No	NA	HPRC,HGSVC,1KG-ONT	Yes	NA	NA	NA	NA	NA	NA
chr12:118023781	chr12-118023781-allele1094013-319	INS	318	NA	0.0007564296520423601,0.011527377521613832,0.0,0.02385685884691849,0.02147239263803681	0.00815098	RFC5(0.25851, 0.761)	NA	NA	NA	NA	NA	NA	NA	NA	No	NA	HPRC,HGSVC,1KG-ONT	Yes	NA	NA	NA	NA	NA	NA
chr12:118098228	chr12-118098228-allele1094578-1	DEL	72	NA	0.16338880484114976,0.17579250720461095,0.10714285714285714,0.2664015904572565,0.21574642126789367	0.00223731	NA	NA	NA	NA	NA	NA	NA	NA	enhancer	No	NA	HPRC,HGSVC,1KG-ONT	Yes	NA	NA	NA	NA	NA	NA
chr12:118098228	chr12-118098228-allele1094580-1	DEL	108	NA	0.048411497730711045,0.011527377521613832,0.006944444444444444,0.0009940357852882703,0.0	0.0590228	NA	NA	NA	NA	NA	NA	NA	NA	enhancer	No	NA	HPRC,HGSVC	Yes	NA	NA	NA	NA	NA	NA
chr12:118098228	chr12-118098228-allele1094579-1	DEL	90	NA	0.12859304084720122,0.0893371757925072,0.0,0.0437375745526839,0.04396728016359918	0.0621771	NA	NA	NA	NA	NA	NA	NA	NA	enhancer	No	NA	HPRC,HGSVC,1KG-ONT	Yes	NA	NA	NA	NA	NA	NA
chr12:118098228	chr12-118098228-allele1094577-1	DEL	54	NA	0.1838124054462935,0.1685878962536023,0.1736111111111111,0.06262425447316103,0.14519427402862986	0.00894777	NA	NA	NA	NA	NA	NA	NA	NA	enhancer	No	NA	HPRC,HGSVC,1KG-ONT	Yes	NA	NA	NA	NA	NA	NA
chr12:118098228	chr12-118098228-allele1094581-73	INS	72	NA	0.0,0.0,0.002976190476190476,0.0,0.0	3.94758e-05	NA	NA	NA	NA	NA	NA	NA	NA	enhancer	No	NA	No	No	NA	NA	NA	NA	NA	NA
chr12:118098235	chr12-118098235-allele1094586-1	DEL	53	NA	0.0022692889561270802,0.0,0.0,0.0,0.0	0.00377908	NA	NA	NA	NA	NA	NA	NA	NA	enhancer	No	NA	HPRC,HGSVC,1KG-ONT	Yes	NA	NA	NA	NA	NA	NA
chr12:118131321	chr12-118131321-allele1094898-1	DEL	2025	NA	0.019667170953101363,0.002881844380403458,0.0,0.0,0.0	0.0317589	NA	NA	NA	NA	NA	NA	NA	NA	enhancer	No	ID=chr12_118132767_118132802;MOTIFS=ACAAA;STRUC=(ACAAA)n	HPRC,1KG-ONT	Yes	NA	NA	NA	NA	NA	NA
chr12:118133182	chr12-118133182-allele1094915-62	INS	61	NA	0.0015128593040847202,0.004322766570605188,0.0,0.0019880715705765406,0.0	NA	NA	NA	NA	NA	NA	NA	NA	NA	NA	No	NA	HGSVC,1KG-ONT	Yes	NA	NA	NA	NA	NA	NA
chr12:118133183	chr12-118133183-allele1094921-72	INS	71	NA	0.0007564296520423601,0.004322766570605188,0.003968253968253968,0.006958250497017893,0.016359918200409	0.00374388	NA	NA	NA	NA	NA	NA	NA	NA	NA	No	NA	HGSVC,1KG-ONT	Yes	NA	NA	NA	NA	NA	NA
chr12:118133183	chr12-118133183-allele1094918-52	INS	51	NA	0.0007564296520423601,0.0,0.0,0.0019880715705765406,0.0	NA	NA	NA	NA	NA	NA	NA	NA	NA	NA	No	NA	No	Yes	NA	NA	NA	NA	NA	NA
chr12:118133183	chr12-118133183-allele1094923-169	INS	168	NA	0.0,0.0,0.015873015873015872,0.004970178926441352,0.0	0.00322129	NA	NA	NA	NA	NA	NA	NA	NA	NA	No	NA	No	Yes	NA	NA	NA	NA	NA	NA
chr12:118133183	chr12-118133183-allele1094922-77	INS	76	NA	0.0007564296520423601,0.001440922190201729,0.0,0.016898608349900597,0.0	0.00163099	NA	NA	NA	NA	NA	NA	NA	NA	NA	No	NA	HGSVC,1KG-ONT	Yes	NA	NA	NA	NA	NA	NA
chr12:118133183	chr12-118133183-allele1094920-67	INS	66	NA	0.0,0.0,0.0,0.002982107355864811,0.002044989775051125	0.000408842	NA	NA	NA	NA	NA	NA	NA	NA	NA	No	NA	HGSVC,1KG-ONT	Yes	NA	NA	NA	NA	NA	NA
chr12:118133185	chr12-118133185-allele1094925-326	INS	325	NA	0.0,0.0,0.0,0.0019880715705765406,0.0	NA	NA	NA	NA	NA	NA	NA	NA	NA	NA	No	NA	HGSVC,1KG-ONT	Yes	NA	NA	NA	NA	NA	NA
chr12:118133185	chr12-118133185-allele1094924-85	INS	84	NA	0.007564296520423601,0.07060518731988473,0.06746031746031746,0.12127236580516898,0.13496932515337423	0.0589049	NA	NA	NA	NA	NA	NA	NA	NA	NA	No	NA	HGSVC,1KG-ONT	Yes	NA	NA	NA	NA	NA	NA
chr12:118133224	chr12-118133224-allele1094981-71	INS	70	NA	0.0,0.0,0.0,0.0,0.0010224948875255625	NA	NA	NA	NA	NA	NA	NA	NA	NA	NA	No	NA	HGSVC,1KG-ONT	Yes	NA	NA	NA	NA	NA	NA
chr12:118133224	chr12-118133224-allele1094978-76	INS	75	NA	0.0007564296520423601,0.0,0.0,0.0,0.0	0.000918741	NA	NA	NA	NA	NA	NA	NA	NA	NA	No	NA	HGSVC,1KG-ONT	Yes	NA	NA	NA	NA	NA	NA
chr12:118133224	chr12-118133224-allele1094974-51	INS	50	NA	0.0,0.0,0.0,0.0,0.011247443762781187	0.00133056	NA	NA	NA	NA	NA	NA	NA	NA	NA	No	NA	No	Yes	NA	NA	NA	NA	NA	NA
chr12:118133224	chr12-118133224-allele1094971-61	INS	60	NA	0.0,0.0,0.0,0.0009940357852882703,0.0	NA	NA	NA	NA	NA	NA	NA	NA	NA	NA	No	NA	HGSVC,1KG-ONT	Yes	NA	NA	NA	NA	NA	NA
chr12:118133224	chr12-118133224-allele1094968-81	INS	80	NA	0.0,0.008645533141210375,0.0,0.005964214711729622,0.0	0.00170264	NA	NA	NA	NA	NA	NA	NA	NA	NA	No	NA	HGSVC,1KG-ONT	Yes	NA	NA	NA	NA	NA	NA
chr12:118133224	chr12-118133224-allele1094958-91	INS	90	NA	0.0,0.0,0.000992063492063492,0.0,0.0	NA	NA	NA	NA	NA	NA	NA	NA	NA	NA	No	NA	HGSVC,1KG-ONT	Yes	NA	NA	NA	NA	NA	NA
chr12:118133224	chr12-118133224-allele1094972-76	INS	75	NA	0.0,0.0,0.0,0.0009940357852882703,0.0	NA	NA	NA	NA	NA	NA	NA	NA	NA	NA	No	NA	HGSVC,1KG-ONT	Yes	NA	NA	NA	NA	NA	NA
chr12:118133224	chr12-118133224-allele1094959-97	INS	96	NA	0.0,0.0,0.011904761904761904,0.0019880715705765406,0.0	0.00199905	NA	NA	NA	NA	NA	NA	NA	NA	NA	No	NA	HGSVC,1KG-ONT	Yes	NA	NA	NA	NA	NA	NA
chr12:118133224	chr12-118133224-allele1094980-76	INS	75	NA	0.0,0.0,0.0,0.0,0.00408997955010225	0.000224143	NA	NA	NA	NA	NA	NA	NA	NA	NA	No	NA	HGSVC,1KG-ONT	Yes	NA	NA	NA	NA	NA	NA
chr12:118133225	chr12-118133225-allele1094987-133	INS	132	NA	0.0,0.001440922190201729,0.0,0.003976143141153081,0.0	0.000408842	NA	NA	NA	NA	NA	NA	NA	NA	NA	No	NA	HGSVC	Yes	NA	NA	NA	NA	NA	NA
chr12:118133225	chr12-118133225-allele1094990-268	INS	267	NA	0.0007564296520423601,0.010086455331412104,0.0,0.0009940357852882703,0.002044989775051125	0.000360376	NA	NA	NA	NA	NA	NA	NA	NA	NA	No	NA	HGSVC,1KG-ONT	Yes	NA	NA	NA	NA	NA	NA
chr12:118133225	chr12-118133225-allele1094983-67	INS	66	NA	0.0,0.0,0.0,0.0,0.003067484662576687	NA	NA	NA	NA	NA	NA	NA	NA	NA	NA	No	NA	HGSVC,1KG-ONT	Yes	NA	NA	NA	NA	NA	NA
chr12:118295133	chr12-118295133-allele1095791-983	INS	982	0.951614	0.08245083207261725,0.06340057636887608,0.008928571428571428,0.147117296222664,0.050102249488752554	0.00105545	TAOK3(1.0, 0.339)	NA	NA	NA	NA	NA	NA	NA	NA	No	NA	HPRC,HGSVC,1KG-ONT	No	NA	Depressive symptoms(TAOK3, rs7314987, 2E-9, 0.6666969801651967),Neuroticism(TAOK3, rs7314987, 1E-9, 0.6666969801651967)	Anemia in chronic kidney disease(4.97%, 1.80%, 2.86, [1.18;6.89], 0.026433),COVID-19(14.36%, 5.55%, 2.86, [1.68;4.86], 0.000183),Cardiomegaly(11.05%, 6.00%, 1.95, [1.11;3.42], 0.02254),Chronic allergic conjunctivitis(4.97%, 1.95%, 2.63, [1.11;6.26], 0.033001),Chronic sinusitis(16.57%, 8.85%, 2.05, [1.27;3.29], 0.003943),Contact dermatitis(4.42%, 1.35%, 3.38, [1.29;8.89], 0.015244),End-stage renal disease(4.42%, 1.35%, 3.38, [1.29;8.89], 0.015244),Enthesopathy of ankle AND/OR tarsus(4.97%, 1.95%, 2.63, [1.11;6.26], 0.033001),Epidermoid cyst of skin(4.97%, 1.65%, 3.12, [1.27;7.65], 0.021955),Eruption(23.76%, 16.94%, 1.53, [1.03;2.27], 0.039996),Essential hypertension(60.22%, 48.88%, 1.58, [1.13;2.21], 0.007288),Gastroesophageal reflux disease(25.97%, 19.04%, 1.49, [1.02;2.19], 0.048353),Gastroesophageal reflux disease without esophagitis(35.36%, 25.79%, 1.57, [1.11;2.24], 0.014822),Hyperglycemia due to type 2 diabetes mellitus(12.71%, 6.90%, 1.97, [1.16;3.34], 0.014266),Hyperlipidemia(43.09%, 30.73%, 1.71, [1.22;2.39], 0.002444),Hypersomnia with sleep apnea(3.87%, 0.90%, 4.43, [1.47;13.36], 0.00961),Hypertensive disorder(11.60%, 5.70%, 2.17, [1.24;3.81], 0.008185),Hypokalemia(15.47%, 9.00%, 1.85, [1.14;3.0], 0.018656),Hypoxemia(5.52%, 2.40%, 2.38, [1.06;5.34], 0.047656),Infection caused by Escherichia coli(3.31%, 1.05%, 3.23, [1.07;9.74], 0.039149),Leukocytosis(9.39%, 4.80%, 2.06, [1.12;3.8], 0.029315),Low blood pressure(6.63%, 2.25%, 3.09, [1.42;6.72], 0.006653),Lumbago with sciatica(11.60%, 6.90%, 1.77, [1.03;3.06], 0.043484),Morbid obesity(29.83%, 20.99%, 1.6, [1.11;2.32], 0.016352),Myopia(15.47%, 9.15%, 1.82, [1.12;2.94], 0.019426),Obesity(50.28%, 38.38%, 1.62, [1.17;2.26], 0.004837),Obstructive sleep apnea syndrome(28.73%, 17.54%, 1.9, [1.3;2.77], 0.001547),Polyp of nasal cavity and/or nasal sinus(2.76%, 0.75%, 3.76, [1.08;13.14], 0.041548),Pruritic disorder(9.94%, 3.45%, 3.09, [1.63;5.87], 0.001254),Pyogenic infection of skin and subcutaneous tissues caused by bacterium(4.42%, 1.20%, 3.81, [1.41;10.3], 0.00984),Sleep apnea(19.89%, 9.30%, 2.42, [1.55;3.8], 0.000199),Thoracic spondylosis without myelopathy(4.42%, 1.50%, 3.04, [1.18;7.81], 0.035152),Urinary tract infectious disease(29.28%, 18.14%, 1.87, [1.28;2.72], 0.001745),Dysplasia of cervix(7.30%, 2.73%, 2.81, [1.2;6.56], 0.019984),Inflammatory disease of female genital structure(5.11%, 1.47%, 3.62, [1.25;10.49], 0.019822)	NA	NA	NA
chr12:118295133	chr12-118295133-allele1095792-984	INS	983	NA	0.023449319213313162,0.001440922190201729,0.0,0.0,0.0	0.0407638	TAOK3(1.0, 0.339)	NA	NA	NA	NA	NA	NA	NA	NA	No	NA	HPRC,HGSVC,1KG-ONT	No	NA	NA	NA	NA	NA	NA
chr12:118348781	chr12-118348781-allele1096174-352	INS	351	NA	0.00529500756429652,0.0,0.0,0.0,0.005112474437627812	0.00272776	TAOK3(1.0, 0.339)	NA	NA	NA	NA	NA	NA	NA	NA	No	NA	No	Yes	NA	NA	NA	NA	NA	NA
chr12:118395196	chr12-118395196-allele1096534-1	DEL	51	NA	0.0007564296520423601,0.0,0.0,0.0,0.0	0.000918741	SUDS3(0.0029071, 0.732)	NA	NA	NA	NA	NA	NA	NA	NA	No	NA	No	Yes	NA	NA	NA	NA	NA	NA
chr12:118449888	chr12-118449888-allele1097001-306	INS	305	NA	0.00680786686838124,0.0,0.0,0.0009940357852882703,0.0	0.0101459	NA	NA	NA	NA	NA	NA	NA	NA	NA	No	NA	HGSVC	Yes	NA	NA	NA	NA	NA	NA
chr12:118504289	chr12-118504289-allele1097731-134	INS	133	NA	0.07034795763993948,0.23919308357348704,0.05555555555555555,0.2345924453280318,0.16257668711656442	0.0373018	NA	NA	NA	NA	NA	NA	NA	NA	NA	No	NA	HPRC,HGSVC,1KG-ONT	No	NA	NA	NA	NA	NA	NA
chr12:118504289	chr12-118504289-allele1097733-134	INS	133	NA	0.08774583963691376,0.011527377521613832,0.0,0.0,0.0	0.138349	NA	NA	NA	NA	NA	NA	NA	NA	NA	No	NA	HPRC,HGSVC,1KG-ONT	No	NA	NA	NA	NA	NA	NA
chr12:118504289	chr12-118504289-allele1097734-134	INS	133	NA	0.014372163388804841,0.0,0.0,0.0,0.0	0.0263867	NA	NA	NA	NA	NA	NA	NA	NA	NA	No	NA	HPRC,HGSVC,1KG-ONT	No	NA	NA	NA	NA	NA	NA
chr12:118514838	chr12-118514838-allele1097902-82	INS	81	NA	0.059757942511346446,0.007204610951008645,0.001984126984126984,0.0,0.0	0.093052	NA	NA	NA	NA	NA	NA	NA	NA	NA	No	NA	No	No	NA	NA	NA	NA	NA	NA
chr12:118514884	chr12-118514884-allele1097903-1	DEL	82	NA	0.0007564296520423601,0.0,0.0,0.0,0.0	0.000918741	NA	NA	NA	NA	NA	NA	NA	NA	NA	No	NA	No	No	NA	NA	NA	NA	NA	NA
chr12:118612445	chr12-118612445-allele1098977-52	INS	51	NA	0.018910741301059002,0.04178674351585014,0.0,0.0268389662027833,0.010224948875255624	NA	NA	NA	NA	NA	NA	NA	NA	NA	NA	No	NA	HPRC,HGSVC	No	NA	NA	NA	NA	NA	NA
chr12:118612445	chr12-118612445-allele1098978-58	INS	57	NA	0.0007564296520423601,0.0,0.000992063492063492,0.0,0.0010224948875255625	NA	NA	NA	NA	NA	NA	NA	NA	NA	NA	No	NA	HPRC,HGSVC	No	NA	NA	NA	NA	NA	NA
chr12:118681176	chr12-118681176-allele1099638-1	DEL	146	NA	0.3426626323751891,0.2665706051873199,0.21428571428571427,0.4274353876739563,0.5040899795501023	2.49854e-05	NA	NA	NA	NA	NA	NA	NA	NA	NA	No	NA	HPRC,HGSVC,1KG-ONT	No	NA	NA	NA	NA	NA	NA
chr12:118681230	chr12-118681230-allele1099641-1	DEL	73	NA	0.028744326777609682,0.0,0.0,0.0,0.0	0.0526134	NA	NA	NA	NA	NA	NA	NA	NA	NA	No	NA	HPRC,HGSVC	No	NA	NA	NA	NA	NA	NA
chr12:118681230	chr12-118681230-allele1099639-74	INS	73	NA	0.17246596066565809,0.010086455331412104,0.00496031746031746,0.007952286282306162,0.0010224948875255625	0.249058	NA	NA	NA	NA	NA	NA	NA	NA	NA	No	NA	HPRC,HGSVC,1KG-ONT	No	NA	NA	NA	NA	NA	NA
chr12:118681230	chr12-118681230-allele1099640-147	INS	146	NA	0.02042360060514372,0.001440922190201729,0.0,0.0,0.012269938650306749	0.0172733	NA	NA	NA	NA	NA	NA	NA	NA	NA	No	NA	HPRC,HGSVC	No	NA	NA	NA	NA	NA	NA
chr12:118681269	chr12-118681269-allele1099644-1	DEL	145	NA	0.0,0.0,0.01488095238095238,0.0009940357852882703,0.014314928425357873	0.00496811	NA	NA	NA	NA	NA	NA	NA	NA	NA	No	NA	HPRC,HGSVC,1KG-ONT	No	NA	NA	NA	NA	NA	NA
chr12:118681547	chr12-118681547-allele1099646-74	INS	73	NA	0.00529500756429652,0.001440922190201729,0.0,0.0,0.0	0.00736694	NA	NA	NA	NA	NA	NA	NA	NA	NA	No	NA	HPRC,HGSVC,1KG-ONT	No	NA	NA	NA	NA	NA	NA
chr12:118707628	chr12-118707628-allele1099915-1	DEL	182	NA	0.00832072617246596,0.0,0.0,0.0009940357852882703,0.0	0.0129393	NA	NA	NA	NA	NA	NA	NA	NA	NA	No	NA	HGSVC	Yes	NA	NA	NA	NA	NA	NA
chr12:118708143	chr12-118708143-allele1099943-79	INS	78	NA	0.06732223903177005,0.008645533141210375,0.0,0.0,0.0	0.10784	NA	NA	NA	NA	NA	NA	NA	NA	NA	No	NA	HPRC,HGSVC,1KG-ONT	No	NA	NA	NA	NA	NA	NA
chr12:118720453	chr12-118720453-allele1100089-53	INS	52	NA	0.02193645990922844,0.007204610951008645,0.007936507936507936,0.017892644135188866,0.06646216768916155	NA	NA	NA	NA	NA	NA	NA	NA	NA	NA	No	NA	HPRC,HGSVC	Yes	NA	NA	NA	NA	NA	NA
chr12:118720457	chr12-118720457-allele1100090-60	INS	59	NA	0.0007564296520423601,0.0,0.0,0.0,0.0	0.000918741	NA	NA	NA	NA	NA	NA	NA	NA	NA	No	NA	HPRC,HGSVC	Yes	NA	NA	NA	NA	NA	NA
chr12:118720597	chr12-118720597-allele1100137-53	INS	52	NA	0.0030257186081694403,0.0,0.0,0.0,0.0	0.00520636	NA	NA	NA	NA	NA	NA	NA	NA	NA	No	NA	HPRC,HGSVC	Yes	NA	NA	NA	NA	NA	NA
chr12:118740362	chr12-118740362-allele1100394-1	DEL	90	NA	0.0113464447806354,0.0,0.0,0.0,0.0	0.0207802	NA	NA	NA	NA	NA	NA	NA	NA	NA	No	ID=chr12_118740395_118740443;MOTIFS=TG;STRUC=(TG)n	1KG-ONT	Yes	NA	NA	NA	NA	NA	NA
chr12:118757683	chr12-118757683-allele1100557-147	INS	146	NA	0.0,0.0,0.0,0.018886679920477135,0.0	0.00288962	NA	NA	NA	NA	NA	NA	NA	NA	NA	No	NA	HPRC,HGSVC,1KG-ONT	Yes	NA	NA	NA	NA	NA	NA
chr12:118757693	chr12-118757693-allele1100558-125	INS	124	NA	0.0,0.0,0.0,0.016898608349900597,0.00408997955010225	0.00312321	NA	NA	NA	NA	NA	NA	NA	NA	NA	No	NA	HPRC,HGSVC,1KG-ONT	Yes	NA	NA	NA	NA	NA	NA
chr12:118757726	chr12-118757726-allele1100564-56	INS	55	NA	0.0,0.0,0.0,0.0,0.012269938650306749	0.00153107	NA	NA	NA	NA	NA	NA	NA	NA	NA	No	NA	HPRC,HGSVC	Yes	NA	NA	NA	NA	NA	NA
chr12:118757745	chr12-118757745-allele1100578-127	INS	126	NA	0.0,0.0,0.0,0.0,0.002044989775051125	NA	NA	NA	NA	NA	NA	NA	NA	NA	NA	No	NA	HPRC,HGSVC,1KG-ONT	Yes	NA	NA	NA	NA	NA	NA
chr12:118757745	chr12-118757745-allele1100576-125	INS	124	NA	0.0,0.0,0.000992063492063492,0.0009940357852882703,0.0	NA	NA	NA	NA	NA	NA	NA	NA	NA	NA	No	NA	HPRC,HGSVC,1KG-ONT	Yes	NA	NA	NA	NA	NA	NA
chr12:118757806	chr12-118757806-allele1100594-54	INS	53	NA	0.015128593040847202,0.0,0.005952380952380952,0.0019880715705765406,0.032719836400818	0.000230062	NA	NA	NA	NA	NA	NA	NA	NA	NA	No	NA	HPRC,HGSVC	Yes	NA	NA	NA	NA	NA	NA
chr12:118757809	chr12-118757809-allele1100604-70	INS	69	NA	0.0030257186081694403,0.0,0.0,0.0,0.0	0.00520636	NA	NA	NA	NA	NA	NA	NA	NA	NA	No	NA	HPRC,HGSVC	Yes	NA	NA	NA	NA	NA	NA
chr12:118757811	chr12-118757811-allele1100605-63	INS	62	NA	0.0007564296520423601,0.0,0.0,0.0,0.0	0.000918741	NA	NA	NA	NA	NA	NA	NA	NA	NA	No	NA	HPRC,HGSVC	Yes	NA	NA	NA	NA	NA	NA
chr12:118757813	chr12-118757813-allele1100606-61	INS	60	NA	0.009077155824508321,0.001440922190201729,0.0,0.0,0.0010224948875255625	0.0124585	NA	NA	NA	NA	NA	NA	NA	NA	NA	No	NA	HPRC,HGSVC	Yes	NA	NA	NA	NA	NA	NA
chr12:118757815	chr12-118757815-allele1100607-55	INS	54	NA	0.0045385779122541605,0.008645533141210375,0.0,0.0009940357852882703,0.0	0.000832449	NA	NA	NA	NA	NA	NA	NA	NA	NA	No	NA	HPRC,HGSVC	Yes	NA	NA	NA	NA	NA	NA
chr12:118757817	chr12-118757817-allele1100608-52	INS	51	NA	0.05446293494704992,0.06628242074927954,0.17956349206349206,0.05467196819085487,0.13190184049079753	0.017845	NA	NA	NA	NA	NA	NA	NA	NA	NA	No	NA	HPRC,HGSVC	Yes	NA	NA	NA	NA	NA	NA
chr12:118757821	chr12-118757821-allele1100609-53	INS	52	NA	0.0,0.0,0.0,0.005964214711729622,0.0	0.000593574	NA	NA	NA	NA	NA	NA	NA	NA	NA	No	NA	HPRC,HGSVC	Yes	NA	NA	NA	NA	NA	NA
chr12:118757825	chr12-118757825-allele1100611-56	INS	55	NA	0.0,0.0,0.0,0.0,0.011247443762781187	0.00133056	NA	NA	NA	NA	NA	NA	NA	NA	NA	No	NA	HPRC,HGSVC	Yes	NA	NA	NA	NA	NA	NA
chr12:118757825	chr12-118757825-allele1100612-193	INS	192	NA	0.006051437216338881,0.023054755043227664,0.0,0.003976143141153081,0.005112474437627812	NA	NA	NA	NA	NA	NA	NA	NA	NA	NA	No	NA	HPRC,HGSVC,1KG-ONT	Yes	NA	NA	NA	NA	NA	NA
chr12:118757841	chr12-118757841-allele1100621-53	INS	52	NA	0.0,0.001440922190201729,0.0,0.0,0.0	NA	NA	NA	NA	NA	NA	NA	NA	NA	NA	No	NA	HPRC,HGSVC	Yes	NA	NA	NA	NA	NA	NA
chr12:118757841	chr12-118757841-allele1100623-183	INS	182	NA	0.03177004538577912,0.1440922190201729,0.00496031746031746,0.12922465208747516,0.12372188139059305	0.027673	NA	NA	NA	NA	NA	NA	NA	NA	NA	No	NA	HPRC,HGSVC,1KG-ONT	Yes	NA	NA	NA	NA	NA	NA
chr12:118757841	chr12-118757841-allele1100624-57	INS	56	NA	0.0,0.0,0.0,0.0009940357852882703,0.0	NA	NA	NA	NA	NA	NA	NA	NA	NA	NA	No	NA	HPRC,HGSVC	Yes	NA	NA	NA	NA	NA	NA
chr12:118757841	chr12-118757841-allele1100622-207	INS	206	NA	0.0,0.011527377521613832,0.0,0.02286282306163022,0.0	0.00518909	NA	NA	NA	NA	NA	NA	NA	NA	NA	No	NA	HPRC,HGSVC,1KG-ONT	Yes	NA	NA	NA	NA	NA	NA
chr12:118757841	chr12-118757841-allele1100620-53	INS	52	NA	0.0037821482602118004,0.002881844380403458,0.016865079365079364,0.0009940357852882703,0.0010224948875255625	NA	NA	NA	NA	NA	NA	NA	NA	NA	NA	No	NA	HPRC,HGSVC	Yes	NA	NA	NA	NA	NA	NA
chr12:118757841	chr12-118757841-allele1100631-51	INS	50	NA	0.0037821482602118004,0.0,0.002976190476190476,0.0,0.0	0.00224623	NA	NA	NA	NA	NA	NA	NA	NA	NA	No	NA	HPRC,HGSVC	Yes	NA	NA	NA	NA	NA	NA
chr12:118757844	chr12-118757844-allele1100646-58	INS	57	NA	0.0022692889561270802,0.001440922190201729,0.0,0.0,0.0	0.0019853	NA	NA	NA	NA	NA	NA	NA	NA	NA	No	NA	HPRC,HGSVC	Yes	NA	NA	NA	NA	NA	NA
chr12:118757861	chr12-118757861-allele1100651-75	INS	74	NA	0.0007564296520423601,0.0,0.000992063492063492,0.012922465208747515,0.00408997955010225	0.00152248	NA	NA	NA	NA	NA	NA	NA	NA	NA	No	NA	HPRC,HGSVC	No	NA	NA	NA	NA	NA	NA
chr12:118915690	chr12-118915690-allele1102210-1	DEL	148	NA	0.030257186081694403,0.06340057636887608,0.0,0.09741550695825049,0.019427402862985686	0.00180644	NA	NA	NA	NA	NA	NA	NA	NA	NA	No	NA	HPRC,HGSVC,1KG-ONT	Yes	NA	NA	NA	NA	NA	NA
chr12:118958481	chr12-118958481-allele1102608-324	INS	323	NA	0.00529500756429652,0.0,0.0,0.0,0.0	0.00947665	NA	NA	NA	NA	NA	NA	NA	NA	NA	No	NA	HGSVC	Yes	NA	NA	NA	NA	NA	NA
chr12:119002894	chr12-119002894-allele1102974-1	DEL	2105	NA	0.0,0.0,0.09722222222222222,0.0019880715705765406,0.007157464212678937	0.0193508	SRRM4(0.0015872, 0.654)	NA	NA	NA	NA	NA	NA	NA	NA	No	NA	HPRC,HGSVC,1KG-ONT	No	NA	NA	NA	NA	NA	NA
chr12:119025538	chr12-119025538-allele1103181-1	DEL	1104	NA	0.024205748865355523,0.005763688760806916,0.0,0.0009940357852882703,0.0	0.0343284	SRRM4(0.0015872, 0.654)	NA	NA	NA	NA	NA	NA	NA	NA	No	NA	HPRC,1KG-ONT	Yes	NA	NA	NA	NA	NA	NA
chr12:119044041	chr12-119044041-allele1103360-208	INS	207	NA	0.01059001512859304,0.0,0.0,0.0,0.0	0.0193739	SRRM4(0.0015872, 0.654)	NA	NA	NA	NA	NA	NA	NA	NA	No	NA	No	Yes	NA	NA	NA	NA	NA	NA
chr12:119205932	chr12-119205932-allele1105215-1	DEL	195	NA	0.0007564296520423601,0.025936599423631124,0.001984126984126984,0.02584493041749503,0.006134969325153374	0.00792663	HSPB8(0.051311, 0.944)	HSPB8(0.051311, 0.944)	NA	NA	NA	NA	NA	NA	NA	No	ID=chr12_119206056_119206101;MOTIFS=AAT;STRUC=(AAT)n	HPRC,HGSVC,1KG-ONT	No	NA	NA	NA	NA	NA	NA
chr12:119214215	chr12-119214215-allele1105292-1	DEL	230	NA	0.014372163388804841,0.001440922190201729,0.000992063492063492,0.0,0.0	0.0220913	HSPB8(0.051311, 0.944)	HSPB8(0.051311, 0.944)	NA	NA	NA	NA	NA	NA	NA	No	NA	HPRC,1KG-ONT	No	NA	NA	NA	NA	NA	NA
chr12:119302121	chr12-119302121-allele1106253-1	DEL	60	NA	0.00529500756429652,0.0,0.0,0.0,0.0	0.00947665	NA	NA	NA	NA	NA	NA	NA	NA	NA	No	NA	No	Yes	NA	NA	NA	NA	NA	NA
chr12:119331103	chr12-119331103-allele1106626-325	INS	324	NA	0.00680786686838124,0.05475504322766571,0.0,0.0805168986083499,0.09100204498977506	0.0286449	NA	NA	NA	NA	NA	NA	NA	NA	NA	No	NA	HPRC,HGSVC,1KG-ONT	Yes	NA	NA	NA	NA	NA	NA
chr12:119331103	chr12-119331103-allele1106627-349	INS	348	NA	0.0022692889561270802,0.001440922190201729,0.0,0.0,0.0	0.0019853	NA	NA	NA	NA	NA	NA	NA	NA	NA	No	NA	HPRC,HGSVC,1KG-ONT	Yes	NA	NA	NA	NA	NA	NA
chr12:119343675	chr12-119343675-allele1106773-75	INS	74	NA	0.00529500756429652,0.0,0.0,0.0,0.0	0.00947665	NA	NA	NA	NA	NA	NA	NA	NA	NA	No	ID=chr12_119343660_119343684;MOTIFS=TA;STRUC=(TA)n	1KG-ONT	Yes	NA	NA	NA	NA	NA	NA
chr12:119343675	chr12-119343675-allele1106774-71	INS	70	NA	0.0015128593040847202,0.0,0.0,0.0,0.0	0.00234988	NA	NA	NA	NA	NA	NA	NA	NA	NA	No	ID=chr12_119343660_119343684;MOTIFS=TA;STRUC=(TA)n	1KG-ONT	Yes	NA	NA	NA	NA	NA	NA
chr12:119360074	chr12-119360074-allele1106960-1	DEL	129	NA	0.0007564296520423601,0.0,0.0,0.0,0.0	0.000918741	NA	NA	NA	NA	NA	NA	NA	NA	NA	No	NA	No	Yes	NA	NA	NA	NA	NA	NA
chr12:119360359	chr12-119360359-allele1106980-1	DEL	50	NA	0.3517397881996974,0.4610951008645533,0.8253968253968254,0.1709741550695825,0.44785276073619634	0.0310757	NA	NA	NA	NA	NA	NA	NA	NA	NA	No	NA	No	No	NA	NA	NA	NA	NA	NA
chr12:119397818	chr12-119397818-allele1107276-51	INS	50	NA	0.0,0.0,0.0,0.003976143141153081,0.0	0.000224143	NA	NA	NA	NA	NA	NA	NA	NA	NA	No	NA	HPRC,HGSVC,1KG-ONT	Yes	NA	NA	NA	NA	NA	NA
chr12:119397834	chr12-119397834-allele1107289-71	INS	70	NA	0.0045385779122541605,0.002881844380403458,0.030753968253968252,0.006958250497017893,0.00408997955010225	0.00209147	NA	NA	NA	NA	NA	NA	NA	NA	NA	No	NA	HPRC,HGSVC,1KG-ONT	Yes	NA	NA	NA	NA	NA	NA
chr12:119397834	chr12-119397834-allele1107290-58	INS	57	NA	0.018154311649016642,0.001440922190201729,0.0,0.0,0.0	0.0310446	NA	NA	NA	NA	NA	NA	NA	NA	NA	No	NA	HPRC,HGSVC,1KG-ONT	Yes	NA	NA	NA	NA	NA	NA
chr12:119397839	chr12-119397839-allele1107296-98	INS	97	NA	0.0037821482602118004,0.0,0.017857142857142856,0.0,0.0	NA	NA	NA	NA	NA	NA	NA	NA	NA	NA	No	NA	HPRC,HGSVC	Yes	NA	NA	NA	NA	NA	NA
chr12:119397839	chr12-119397839-allele1107294-67	INS	66	0.83444	0.12556732223903178,0.2219020172910663,0.4176587301587302,0.0775347912524851,0.09406952965235174	0.0188748	NA	NA	NA	NA	NA	NA	NA	NA	NA	No	NA	HPRC,HGSVC,1KG-ONT	Yes	NA	Frontal QRS-T angle(CCDC60, rs12818542, 3E-8, 0.5078299403335295)	Atopic dermatitis(7.50%, 3.16%, 2.49, [1.12;5.51], 0.033907),Benign neoplasm of right breast(4.17%, 0.69%, 6.29, [1.79;22.06], 0.0073),Candidiasis of mouth(5.83%, 1.37%, 4.45, [1.66;11.92], 0.005467),Ganglion cyst(4.17%, 1.24%, 3.47, [1.14;10.55], 0.036146),Heart disease(6.67%, 2.47%, 2.82, [1.2;6.63], 0.02151),Hyperlipidemia(44.17%, 31.59%, 1.71, [1.16;2.54], 0.008811),Impaired glucose tolerance(6.67%, 2.34%, 2.99, [1.26;7.09], 0.016854),Mixed hyperlipidemia(16.67%, 9.75%, 1.85, [1.08;3.17], 0.036854),Nerve root disorder(5.00%, 1.24%, 4.21, [1.47;12.04], 0.01198),Non-rheumatic mitral valve disease(4.17%, 0.69%, 6.29, [1.79;22.06], 0.0073),Psychophysiologic insomnia(5.00%, 1.65%, 3.14, [1.16;8.53], 0.030944),Pure hypercholesterolemia(21.67%, 14.01%, 1.7, [1.05;2.75], 0.038253),Streptococcal sore throat(0.83%, 4.95%, 0.16, [0.02;1.19], 0.049346)	NA	NA	NA
chr12:119397839	chr12-119397839-allele1107293-54	INS	53	NA	0.025718608169440244,0.0,0.0,0.0,0.0	0.0470882	NA	NA	NA	NA	NA	NA	NA	NA	NA	No	NA	HPRC,HGSVC,1KG-ONT	Yes	NA	NA	NA	NA	NA	NA
chr12:119397839	chr12-119397839-allele1107295-77	INS	76	NA	0.01361573373676248,0.008645533141210375,0.001984126984126984,0.010934393638170975,0.007157464212678937	0.00193722	NA	NA	NA	NA	NA	NA	NA	NA	NA	No	NA	HPRC,HGSVC,1KG-ONT	Yes	NA	NA	NA	NA	NA	NA
chr12:119397844	chr12-119397844-allele1107314-72	INS	71	NA	0.0,0.0,0.0,0.0,0.0010224948875255625	NA	NA	NA	NA	NA	NA	NA	NA	NA	NA	No	NA	HPRC,HGSVC,1KG-ONT	Yes	NA	NA	NA	NA	NA	NA
chr12:119398083	chr12-119398083-allele1107333-55	INS	54	NA	0.012859304084720122,0.010086455331412104,0.026785714285714284,0.0009940357852882703,0.0010224948875255625	NA	NA	NA	NA	NA	NA	NA	NA	NA	NA	No	NA	HPRC,HGSVC,1KG-ONT	No	NA	NA	NA	NA	NA	NA
chr12:119398083	chr12-119398083-allele1107330-51	INS	50	NA	0.03328290468986384,0.0,0.0,0.003976143141153081,0.0	0.0523532	NA	NA	NA	NA	NA	NA	NA	NA	NA	No	NA	HPRC,HGSVC,1KG-ONT	No	NA	NA	NA	NA	NA	NA
chr12:119398083	chr12-119398083-allele1107332-64	INS	63	NA	0.0007564296520423601,0.0,0.0,0.0,0.0	0.000918741	NA	NA	NA	NA	NA	NA	NA	NA	NA	No	NA	HPRC,HGSVC,1KG-ONT	No	NA	NA	NA	NA	NA	NA
chr12:119398083	chr12-119398083-allele1107331-51	INS	50	0.821095	0.1346444780635401,0.20317002881844382,0.4375,0.09642147117296222,0.10020449897750511	0.0180042	NA	NA	NA	NA	NA	NA	NA	NA	NA	No	NA	HPRC,HGSVC,1KG-ONT	No	NA	Frontal QRS-T angle(CCDC60, rs12818542, 3E-8, 0.5632431071830715)	Candidiasis of mouth(6.03%, 1.37%, 4.64, [1.73;12.44], 0.004488),Diabetes mellitus(6.03%, 2.32%, 2.7, [1.1;6.66], 0.03494),Ganglion cyst(5.17%, 1.09%, 4.94, [1.68;14.5], 0.006834),Hyperlipidemia(42.24%, 31.97%, 1.56, [1.04;2.32], 0.033927),Hypertensive heart disease without congestive heart failure(4.31%, 1.23%, 3.62, [1.19;11.0], 0.031624),Lumbar spondylosis(18.10%, 9.43%, 2.12, [1.25;3.62], 0.008617),Lumbosacral spondylosis without myelopathy(14.66%, 7.24%, 2.2, [1.23;3.95], 0.010717),Nerve root disorder(4.31%, 1.37%, 3.25, [1.09;9.69], 0.04237),Noninflammatory cervical disorder(4.31%, 0.82%, 5.45, [1.64;18.16], 0.010267),Presbyopia(4.31%, 11.75%, 0.34, [0.13;0.85], 0.014629),Spinal stenosis of lumbar region(11.21%, 5.60%, 2.13, [1.1;4.11], 0.03745),Streptococcal sore throat(0.86%, 4.92%, 0.17, [0.02;1.24], 0.048401),Uncomplicated mild persistent asthma(6.90%, 2.73%, 2.64, [1.13;6.14], 0.042857),Cervical intraepithelial neoplasia grade 1(7.06%, 2.46%, 3.02, [1.11;8.16], 0.035727),Cervicitis and endocervicitis(8.24%, 3.02%, 2.88, [1.15;7.22], 0.028827),Dysplasia of cervix(8.24%, 3.02%, 2.88, [1.15;7.22], 0.028827)	NA	NA	NA
chr12:119398097	chr12-119398097-allele1107336-54	INS	53	0.858231	0.0037821482602118004,0.06484149855907781,0.49404761904761907,0.009940357852882704,0.003067484662576687	0.101277	NA	NA	NA	NA	NA	NA	NA	NA	NA	No	NA	HPRC,HGSVC,1KG-ONT	No	ENSG00000135127.11(2.772988483746768e-07)	NA	NA	NA	NA	NA
chr12:119398104	chr12-119398104-allele1107338-55	INS	54	NA	0.0022692889561270802,0.0,0.007936507936507936,0.0,0.0	NA	NA	NA	NA	NA	NA	NA	NA	NA	NA	No	NA	HPRC,HGSVC,1KG-ONT	No	NA	NA	NA	NA	NA	NA
chr12:119417386	chr12-119417386-allele1107523-337	INS	336	NA	0.0037821482602118004,0.004322766570605188,0.0,0.0,0.0	0.00224623	NA	NA	NA	NA	NA	NA	NA	NA	NA	No	NA	HPRC,1KG-ONT	Yes	NA	NA	NA	NA	NA	NA
chr12:119463998	chr12-119463998-allele1108026-1	DEL	315	NA	0.2004538577912254,0.18011527377521613,0.2847222222222222,0.13518886679920478,0.05521472392638037	0.0042717	NA	NA	NA	NA	NA	NA	NA	NA	NA	No	NA	HPRC,HGSVC,1KG-ONT	No	NA	NA	NA	NA	NA	NA
chr12:119481967	chr12-119481967-allele1108161-59	INS	58	NA	0.057488653555219364,0.15561959654178675,0.2509920634920635,0.11530815109343936,0.2147239263803681	0.0613916	NA	NA	NA	NA	NA	NA	NA	NA	NA	No	NA	HPRC,HGSVC,1KG-ONT	No	NA	NA	NA	NA	NA	NA
chr12:119481976	chr12-119481976-allele1108163-57	INS	56	NA	0.0022692889561270802,0.0,0.0,0.0,0.0	0.00377908	NA	NA	NA	NA	NA	NA	NA	NA	NA	No	NA	HPRC,HGSVC,1KG-ONT	No	NA	NA	NA	NA	NA	NA
chr12:119482009	chr12-119482009-allele1108167-78	INS	77	NA	0.0007564296520423601,0.0,0.0,0.0,0.0	0.000918741	NA	NA	NA	NA	NA	NA	NA	NA	NA	No	NA	HPRC,HGSVC,1KG-ONT	Yes	NA	NA	NA	NA	NA	NA
chr12:119482009	chr12-119482009-allele1108169-67	INS	66	NA	0.0007564296520423601,0.0,0.0,0.0,0.0	0.000918741	NA	NA	NA	NA	NA	NA	NA	NA	NA	No	NA	HPRC,HGSVC,1KG-ONT	Yes	NA	NA	NA	NA	NA	NA
chr12:119482009	chr12-119482009-allele1108168-61	INS	60	NA	0.05370650529500756,0.010086455331412104,0.0,0.0,0.0	0.0825918	NA	NA	NA	NA	NA	NA	NA	NA	NA	No	NA	HPRC,HGSVC,1KG-ONT	Yes	NA	NA	NA	NA	NA	NA
chr12:119507508	chr12-119507508-allele1108343-1	DEL	62	NA	0.019667170953101363,0.002881844380403458,0.0,0.0,0.0	0.0317589	NA	NA	NA	NA	NA	NA	NA	NA	NA	No	NA	HPRC,HGSVC,1KG-ONT	No	NA	NA	NA	NA	NA	NA
chr12:119507527	chr12-119507527-allele1108347-1	DEL	58	NA	0.00832072617246596,0.0,0.0,0.0,0.0	0.0151436	NA	NA	NA	NA	NA	NA	NA	NA	NA	No	NA	HPRC,HGSVC,1KG-ONT	No	NA	NA	NA	NA	NA	NA
chr12:119507539	chr12-119507539-allele1108348-1	DEL	50	NA	0.040090771558245086,0.01585014409221902,0.000992063492063492,0.02882703777335984,0.026584867075664622	0.0096656	NA	NA	NA	NA	NA	NA	NA	NA	NA	No	NA	HPRC,HGSVC,1KG-ONT	No	NA	NA	NA	NA	NA	NA
chr12:119527626	chr12-119527626-allele1108598-1	DEL	130	NA	0.0,0.0,0.0,0.0009940357852882703,0.0	NA	NA	NA	NA	NA	NA	NA	NA	NA	NA	No	NA	No	Yes	NA	NA	NA	NA	NA	NA
chr12:119547486	chr12-119547486-allele1108782-1	DEL	64	NA	0.0113464447806354,0.001440922190201729,0.0,0.0,0.0	0.0185365	NA	NA	NA	NA	NA	NA	NA	NA	NA	No	NA	HPRC,HGSVC,1KG-ONT	No	NA	NA	NA	NA	NA	NA
chr12:119547490	chr12-119547490-allele1108783-1	DEL	60	NA	0.024205748865355523,0.004322766570605188,0.002976190476190476,0.013916500994035786,0.002044989775051125	0.0149285	NA	NA	NA	NA	NA	NA	NA	NA	NA	No	NA	HPRC,HGSVC,1KG-ONT	No	NA	NA	NA	NA	NA	NA
chr12:119547494	chr12-119547494-allele1108784-1	DEL	56	NA	0.3146747352496218,0.2824207492795389,0.3680555555555556,0.15308151093439365,0.4110429447852761	NA	NA	NA	NA	NA	NA	NA	NA	NA	NA	No	NA	HPRC,HGSVC,1KG-ONT	No	NA	NA	NA	NA	NA	NA
chr12:119547498	chr12-119547498-allele1108785-1	DEL	52	NA	0.19969742813918306,0.03170028818443804,0.09325396825396826,0.012922465208747515,0.06339468302658487	0.122021	NA	NA	NA	NA	NA	NA	NA	NA	NA	No	NA	HPRC,HGSVC,1KG-ONT	No	NA	NA	NA	NA	NA	NA
chr12:119550745	chr12-119550745-allele1108838-1	DEL	4710	NA	0.0,0.005763688760806916,0.0,0.015904572564612324,0.010224948875255624	0.00500245	NA	NA	NA	NA	NA	NA	NA	NA	NA	No	NA	HGSVC,1KG-ONT	Yes	NA	NA	NA	NA	NA	NA
chr12:119567689	chr12-119567689-allele1109043-52	INS	51	NA	0.009077155824508321,0.0,0.0,0.0,0.0	0.0165556	NA	NA	NA	NA	NA	NA	NA	NA	NA	No	NA	HPRC,HGSVC,1KG-ONT	Yes	NA	NA	NA	NA	NA	NA
chr12:119567712	chr12-119567712-allele1109045-55	INS	54	NA	0.0416036308623298,0.004322766570605188,0.0,0.0,0.0	0.0691117	NA	NA	NA	NA	NA	NA	NA	NA	NA	No	NA	HPRC,HGSVC,1KG-ONT	Yes	NA	NA	NA	NA	NA	NA
chr12:119567712	chr12-119567712-allele1109044-51	INS	50	NA	0.0022692889561270802,0.023054755043227664,0.012896825396825396,0.030815109343936383,0.04703476482617587	0.0157942	NA	NA	NA	NA	NA	NA	NA	NA	NA	No	NA	HPRC,HGSVC,1KG-ONT	Yes	NA	NA	NA	NA	NA	NA
chr12:119567712	chr12-119567712-allele1109046-53	INS	52	NA	0.3388804841149773,0.2838616714697406,0.5218253968253969,0.1679920477137177,0.33844580777096117	NA	NA	NA	NA	NA	NA	NA	NA	NA	NA	No	NA	HPRC,HGSVC,1KG-ONT	Yes	NA	NA	NA	NA	NA	NA
chr12:119567712	chr12-119567712-allele1109054-55	INS	54	NA	0.0030257186081694403,0.001440922190201729,0.0,0.0,0.0	0.00328379	NA	NA	NA	NA	NA	NA	NA	NA	NA	No	NA	HPRC,HGSVC,1KG-ONT	Yes	NA	NA	NA	NA	NA	NA
chr12:119567726	chr12-119567726-allele1109057-56	INS	55	NA	0.0037821482602118004,0.0,0.0,0.0,0.0	0.00663171	NA	NA	NA	NA	NA	NA	NA	NA	NA	No	NA	HPRC,HGSVC,1KG-ONT	Yes	NA	NA	NA	NA	NA	NA
chr12:119567734	chr12-119567734-allele1109059-72	INS	71	NA	0.0030257186081694403,0.0,0.0,0.0,0.0	0.00520636	NA	NA	NA	NA	NA	NA	NA	NA	NA	No	NA	HPRC,HGSVC,1KG-ONT	Yes	NA	NA	NA	NA	NA	NA
chr12:119588341	chr12-119588341-allele1109295-51	INS	50	NA	0.0022692889561270802,0.0,0.007936507936507936,0.0009940357852882703,0.0	NA	NA	NA	NA	NA	NA	NA	NA	NA	NA	No	NA	HGSVC	No	NA	NA	NA	NA	NA	NA
chr12:119654897	chr12-119654897-allele1110041-1	DEL	68	NA	0.0,0.018731988472622477,0.1746031746031746,0.010934393638170975,0.06032719836400818	0.048266	NA	NA	NA	NA	NA	NA	NA	NA	NA	No	NA	No	Yes	NA	NA	NA	NA	NA	NA
chr12:119657027	chr12-119657027-allele1110070-1	DEL	92	NA	0.0015128593040847202,0.0,0.01488095238095238,0.0,0.0	0.000392991	NA	NA	NA	NA	NA	NA	NA	NA	NA	No	NA	HPRC,HGSVC,1KG-ONT	No	NA	NA	NA	NA	NA	NA
chr12:119657037	chr12-119657037-allele1110071-1	DEL	195	NA	0.0,0.002881844380403458,0.0,0.0,0.0	NA	NA	NA	NA	NA	NA	NA	NA	NA	NA	No	NA	HPRC	No	NA	NA	NA	NA	NA	NA
chr12:119657129	chr12-119657129-allele1110072-1	DEL	103	0.959757	0.21482602118003025,0.5086455331412104,0.5148809523809523,0.44532803180914515,0.5224948875255624	0.147692	NA	NA	NA	NA	NA	NA	NA	NA	NA	No	NA	HPRC,HGSVC,1KG-ONT	No	NA	Adverse response to drug(TMEM233, rs4767831, 8E-9, 0.5534559847203594)	Acquired deformity of ankle AND/OR foot(3.10%, 1.01%, 3.12, [1.08;9.06], 0.038598),Arthralgia of temporomandibular joint(1.13%, 3.45%, 0.32, [0.11;0.96], 0.041875),Arthropathy of pelvis(3.10%, 1.01%, 3.12, [1.08;9.06], 0.038598),Atelectasis(8.73%, 4.06%, 2.26, [1.27;4.04], 0.005368),Bacterial enteritis of intestine(3.10%, 1.01%, 3.12, [1.08;9.06], 0.038598),Benign neoplasm of skin of lower limb(0.28%, 2.03%, 0.14, [0.02;1.07], 0.030337),Bronchiectasis(3.38%, 0.41%, 8.59, [1.91;38.62], 0.001379),Callosity(1.97%, 5.27%, 0.36, [0.16;0.84], 0.018061),Cataract(3.10%, 6.49%, 0.46, [0.23;0.93], 0.026817),Chlamydial infection(2.54%, 0.61%, 4.25, [1.14;15.81], 0.034396),Degenerative joint disease of pelvis(3.66%, 1.22%, 3.09, [1.16;8.2], 0.031413),Essential hypertension(47.04%, 54.36%, 0.75, [0.57;0.98], 0.03693),Hammer toe(1.13%, 3.45%, 0.32, [0.11;0.96], 0.041875),Hypertrophic scar(1.13%, 3.45%, 0.32, [0.11;0.96], 0.041875),Miscarriage without complication(3.66%, 1.22%, 3.09, [1.16;8.2], 0.031413),Nuclear senile cataract(5.35%, 11.56%, 0.43, [0.25;0.74], 0.002134),Pulmonary emphysema(3.94%, 1.62%, 2.49, [1.03;6.0], 0.047429),Pulmonary hypertension(3.94%, 1.01%, 4.01, [1.43;11.23], 0.007822),Radial styloid tenosynovitis(3.66%, 1.42%, 2.64, [1.04;6.68], 0.039718),Refractory migraine without aura(0.28%, 2.23%, 0.12, [0.02;0.96], 0.017832),Slow transit constipation(0.28%, 2.03%, 0.14, [0.02;1.07], 0.030337),Cyst of ovary(16.80%, 9.78%, 1.86, [1.15;3.01], 0.013576),Intramural leiomyoma of uterus(10.16%, 5.03%, 2.14, [1.14;3.99], 0.017352),Submucous leiomyoma of uterus(7.42%, 2.23%, 3.51, [1.51;8.14], 0.00248),Trichomonal vulvovaginitis(1.95%, 5.31%, 0.36, [0.13;0.97], 0.035982),Erectile dysfunction(10.87%, 23.02%, 0.41, [0.19;0.89], 0.03084)	NA	NA	NA
chr12:119693031	chr12-119693031-allele1110329-335	INS	334	NA	0.0,0.007204610951008645,0.010912698412698412,0.013916500994035786,0.0081799591002045	0.006522	CIT(1.0, 0.353)	CIT(1.0, 0.353)	NA	NA	NA	NA	NA	NA	enhancer	No	NA	HPRC,HGSVC,1KG-ONT	Yes	NA	NA	NA	NA	NA	NA
chr12:119763288	chr12-119763288-allele1110849-113	INS	112	NA	0.23903177004538578,0.13976945244956773,0.044642857142857144,0.1481113320079523,0.10940695296523517	0.0666758	CIT(1.0, 0.353)	CIT(1.0, 0.353)	NA	NA	NA	NA	NA	NA	NA	No	NA	HPRC,HGSVC,1KG-ONT	No	NA	NA	NA	NA	NA	NA
chr12:119763289	chr12-119763289-allele1110851-113	INS	112	NA	0.7170953101361573,0.7507204610951008,0.5109126984126984,0.672962226640159,0.6451942740286298	0.0138577	CIT(1.0, 0.353)	CIT(1.0, 0.353)	NA	NA	NA	NA	NA	NA	NA	No	NA	HPRC,HGSVC,1KG-ONT	No	NA	NA	NA	NA	NA	NA
chr12:119900062	chr12-119900062-allele1111868-193	INS	192	NA	0.02118003025718608,0.002881844380403458,0.0,0.0,0.0	0.0345152	NA	NA	NA	NA	NA	NA	NA	NA	NA	No	NA	HPRC,HGSVC,1KG-ONT	No	NA	NA	NA	NA	NA	NA
chr12:119917784	chr12-119917784-allele1112062-1	DEL	2219	NA	0.0264750378214826,0.001440922190201729,0.0,0.0,0.0	0.046203	NA	NA	NA	NA	NA	NA	NA	NA	NA	No	NA	HGSVC,1KG-ONT	Yes	NA	NA	NA	NA	NA	NA
chr12:119918341	chr12-119918341-allele1112079-1	DEL	177	NA	0.0,0.0,0.0,0.0009940357852882703,0.0	NA	NA	NA	NA	NA	NA	NA	NA	NA	NA	No	NA	HPRC,HGSVC,1KG-ONT	Yes	NA	NA	NA	NA	NA	NA
chr12:119918428	chr12-119918428-allele1112081-1	DEL	223	NA	0.07488653555219364,0.053314121037463975,0.06547619047619048,0.05864811133200795,0.03885480572597137	0.00324735	NA	NA	NA	NA	NA	NA	NA	NA	NA	No	NA	HPRC,HGSVC,1KG-ONT	Yes	NA	NA	NA	NA	NA	NA
chr12:119918432	chr12-119918432-allele1112083-1	DEL	173	NA	0.0226928895612708,0.002881844380403458,0.0,0.0019880715705765406,0.012269938650306749	0.0177799	NA	NA	NA	NA	NA	NA	NA	NA	NA	No	NA	HPRC,HGSVC,1KG-ONT	Yes	NA	NA	NA	NA	NA	NA
chr12:119918434	chr12-119918434-allele1112084-1	DEL	203	NA	0.00529500756429652,0.002881844380403458,0.000992063492063492,0.004970178926441352,0.0	0.00112165	NA	NA	NA	NA	NA	NA	NA	NA	NA	No	NA	HPRC,HGSVC,1KG-ONT	Yes	NA	NA	NA	NA	NA	NA
chr12:119919713	chr12-119919713-allele1112122-81	INS	80	NA	0.0030257186081694403,0.0,0.0,0.0,0.0	0.00520636	NA	NA	NA	NA	NA	NA	NA	NA	NA	No	NA	HPRC,HGSVC,1KG-ONT	Yes	NA	NA	NA	NA	NA	NA
chr12:119919714	chr12-119919714-allele1112129-145	INS	144	NA	0.0007564296520423601,0.0,0.0,0.0,0.002044989775051125	NA	NA	NA	NA	NA	NA	NA	NA	NA	NA	No	NA	HPRC,HGSVC,1KG-ONT	Yes	NA	NA	NA	NA	NA	NA
chr12:119919714	chr12-119919714-allele1112128-73	INS	72	NA	0.0030257186081694403,0.001440922190201729,0.013888888888888888,0.002982107355864811,0.015337423312883436	0.00188312	NA	NA	NA	NA	NA	NA	NA	NA	NA	No	NA	HPRC,HGSVC,1KG-ONT	Yes	NA	NA	NA	NA	NA	NA
chr12:119919714	chr12-119919714-allele1112125-113	INS	112	NA	0.0007564296520423601,0.0,0.002976190476190476,0.0019880715705765406,0.002044989775051125	NA	NA	NA	NA	NA	NA	NA	NA	NA	NA	No	NA	HPRC,HGSVC,1KG-ONT	Yes	NA	NA	NA	NA	NA	NA
chr12:119919714	chr12-119919714-allele1112127-107	INS	106	NA	0.0015128593040847202,0.0,0.001984126984126984,0.0,0.0010224948875255625	NA	NA	NA	NA	NA	NA	NA	NA	NA	NA	No	NA	HPRC,HGSVC,1KG-ONT	Yes	NA	NA	NA	NA	NA	NA
chr12:119919714	chr12-119919714-allele1112131-1	DEL	102	NA	0.0022692889561270802,0.0,0.0,0.0,0.0	0.00377908	NA	NA	NA	NA	NA	NA	NA	NA	NA	No	NA	HGSVC,1KG-ONT	No	NA	NA	NA	NA	NA	NA
chr12:119919714	chr12-119919714-allele1112126-126	INS	125	NA	0.0,0.0,0.0,0.008946322067594433,0.0	0.00114796	NA	NA	NA	NA	NA	NA	NA	NA	NA	No	NA	HPRC,HGSVC,1KG-ONT	Yes	NA	NA	NA	NA	NA	NA
chr12:119919714	chr12-119919714-allele1112123-67	INS	66	NA	0.0007564296520423601,0.0,0.002976190476190476,0.0,0.0	NA	NA	NA	NA	NA	NA	NA	NA	NA	NA	No	NA	HPRC,HGSVC,1KG-ONT	Yes	NA	NA	NA	NA	NA	NA
chr12:119919714	chr12-119919714-allele1112130-99	INS	98	NA	0.0030257186081694403,0.0,0.0,0.0009940357852882703,0.0	0.00328379	NA	NA	NA	NA	NA	NA	NA	NA	NA	No	NA	HPRC,HGSVC,1KG-ONT	Yes	NA	NA	NA	NA	NA	NA
chr12:119919714	chr12-119919714-allele1112124-59	INS	58	NA	0.0030257186081694403,0.0,0.000992063492063492,0.0019880715705765406,0.006134969325153374	NA	NA	NA	NA	NA	NA	NA	NA	NA	NA	No	NA	HPRC,HGSVC	Yes	NA	NA	NA	NA	NA	NA
chr12:119919722	chr12-119919722-allele1112135-55	INS	54	NA	0.0,0.002881844380403458,0.0,0.0,0.0010224948875255625	3.94758e-05	NA	NA	NA	NA	NA	NA	NA	NA	NA	No	NA	HPRC,HGSVC	Yes	NA	NA	NA	NA	NA	NA
chr12:119919726	chr12-119919726-allele1112136-1	DEL	109	NA	0.0030257186081694403,0.0,0.0,0.0019880715705765406,0.003067484662576687	0.000263486	NA	NA	NA	NA	NA	NA	NA	NA	NA	No	NA	HGSVC,1KG-ONT	No	NA	NA	NA	NA	NA	NA
chr12:119919729	chr12-119919729-allele1112140-1	DEL	189	NA	0.0037821482602118004,0.0,0.001984126984126984,0.013916500994035786,0.009202453987730062	0.000244906	NA	NA	NA	NA	NA	NA	NA	NA	NA	No	NA	HPRC,HGSVC,1KG-ONT	No	NA	NA	NA	NA	NA	NA
chr12:119919735	chr12-119919735-allele1112145-1	DEL	141	NA	0.0,0.001440922190201729,0.0,0.0,0.0	NA	NA	NA	NA	NA	NA	NA	NA	NA	NA	No	NA	HGSVC,1KG-ONT	No	NA	NA	NA	NA	NA	NA
chr12:119919747	chr12-119919747-allele1112158-1	DEL	69	NA	0.0,0.0,0.002976190476190476,0.0,0.0	NA	NA	NA	NA	NA	NA	NA	NA	NA	NA	No	NA	HPRC	No	NA	NA	NA	NA	NA	NA
chr12:119919751	chr12-119919751-allele1112162-1	DEL	179	NA	0.0045385779122541605,0.0,0.002976190476190476,0.0,0.0	0.00334747	NA	NA	NA	NA	NA	NA	NA	NA	NA	No	NA	HPRC,HGSVC,1KG-ONT	No	NA	NA	NA	NA	NA	NA
chr12:119919758	chr12-119919758-allele1112168-1	DEL	86	NA	0.0,0.0,0.0,0.0009940357852882703,0.0	NA	NA	NA	NA	NA	NA	NA	NA	NA	NA	No	NA	No	No	NA	NA	NA	NA	NA	NA
chr12:119919763	chr12-119919763-allele1112174-85	INS	84	NA	0.00529500756429652,0.001440922190201729,0.0,0.004970178926441352,0.0	0.00208217	NA	NA	NA	NA	NA	NA	NA	NA	NA	No	NA	HPRC,HGSVC,1KG-ONT	Yes	NA	NA	NA	NA	NA	NA
chr12:119919784	chr12-119919784-allele1112183-1	DEL	217	NA	0.00529500756429652,0.001440922190201729,0.0,0.0,0.0	0.00736694	NA	NA	NA	NA	NA	NA	NA	NA	NA	No	NA	HPRC,HGSVC	No	NA	NA	NA	NA	NA	NA
chr12:119919798	chr12-119919798-allele1112186-87	INS	86	NA	0.0,0.0,0.0,0.0,0.006134969325153374	0.000593574	NA	NA	NA	NA	NA	NA	NA	NA	NA	No	NA	HPRC,HGSVC,1KG-ONT	Yes	NA	NA	NA	NA	NA	NA
chr12:119919798	chr12-119919798-allele1112187-53	INS	52	NA	0.0007564296520423601,0.0,0.0,0.0,0.003067484662576687	NA	NA	NA	NA	NA	NA	NA	NA	NA	NA	No	NA	HPRC,HGSVC	Yes	NA	NA	NA	NA	NA	NA
chr12:119919799	chr12-119919799-allele1112189-133	INS	132	NA	0.0007564296520423601,0.007204610951008645,0.000992063492063492,0.008946322067594433,0.0	0.00121019	NA	NA	NA	NA	NA	NA	NA	NA	NA	No	NA	HPRC,HGSVC,1KG-ONT	Yes	NA	NA	NA	NA	NA	NA
chr12:119919799	chr12-119919799-allele1112188-53	INS	52	NA	0.0030257186081694403,0.008645533141210375,0.0,0.0009940357852882703,0.0	NA	NA	NA	NA	NA	NA	NA	NA	NA	NA	No	NA	HPRC,HGSVC	Yes	NA	NA	NA	NA	NA	NA
chr12:119919802	chr12-119919802-allele1112191-1	DEL	201	NA	0.006051437216338881,0.0,0.0,0.0009940357852882703,0.0	0.00875367	NA	NA	NA	NA	NA	NA	NA	NA	NA	No	NA	HPRC,HGSVC,1KG-ONT	No	NA	NA	NA	NA	NA	NA
chr12:119919824	chr12-119919824-allele1112194-1	DEL	170	NA	0.01664145234493192,0.01729106628242075,0.00496031746031746,0.015904572564612324,0.0081799591002045	0.000701534	NA	NA	NA	NA	NA	NA	NA	NA	NA	No	NA	HPRC,HGSVC,1KG-ONT	No	NA	NA	NA	NA	NA	NA
chr12:119919836	chr12-119919836-allele1112197-1	DEL	158	NA	0.0,0.007204610951008645,0.000992063492063492,0.006958250497017893,0.007157464212678937	0.00313171	NA	NA	NA	NA	NA	NA	NA	NA	NA	No	NA	HPRC,HGSVC,1KG-ONT	No	NA	NA	NA	NA	NA	NA
chr12:119919841	chr12-119919841-allele1112199-119	INS	118	NA	0.0,0.001440922190201729,0.0,0.0,0.0010224948875255625	NA	NA	NA	NA	NA	NA	NA	NA	NA	NA	No	NA	HPRC,HGSVC,1KG-ONT	Yes	NA	NA	NA	NA	NA	NA
chr12:119919846	chr12-119919846-allele1112201-63	INS	62	NA	0.00529500756429652,0.0,0.0,0.003976143141153081,0.009202453987730062	NA	NA	NA	NA	NA	NA	NA	NA	NA	NA	No	NA	HPRC,HGSVC,1KG-ONT	Yes	NA	NA	NA	NA	NA	NA
chr12:119919853	chr12-119919853-allele1112203-154	INS	153	NA	0.0,0.002881844380403458,0.0,0.0019880715705765406,0.0	0.000224143	NA	NA	NA	NA	NA	NA	NA	NA	NA	No	NA	HPRC,HGSVC,1KG-ONT	Yes	NA	NA	NA	NA	NA	NA
chr12:119919862	chr12-119919862-allele1112207-1	DEL	76	NA	0.0007564296520423601,0.011527377521613832,0.0,0.0,0.0010224948875255625	9.6519e-05	NA	NA	NA	NA	NA	NA	NA	NA	NA	No	NA	No	No	NA	NA	NA	NA	NA	NA
chr12:119919868	chr12-119919868-allele1112209-1	DEL	133	NA	0.0,0.002881844380403458,0.001984126984126984,0.002982107355864811,0.003067484662576687	0.00112696	NA	NA	NA	NA	NA	NA	NA	NA	NA	No	NA	HGSVC,1KG-ONT	No	NA	NA	NA	NA	NA	NA
chr12:119919901	chr12-119919901-allele1112216-86	INS	85	NA	0.0037821482602118004,0.0,0.0,0.0,0.0	0.00663171	NA	NA	NA	NA	NA	NA	NA	NA	NA	No	NA	HPRC,HGSVC,1KG-ONT	No	NA	NA	NA	NA	NA	NA
chr12:119919928	chr12-119919928-allele1112222-1	DEL	64	NA	0.00680786686838124,0.0,0.002976190476190476,0.0,0.0010224948875255625	0.00571332	NA	NA	NA	NA	NA	NA	NA	NA	NA	No	NA	HPRC	No	NA	NA	NA	NA	NA	NA
chr12:119919962	chr12-119919962-allele1112228-51	INS	50	NA	0.0015128593040847202,0.0,0.0,0.0,0.0	0.00234988	NA	NA	NA	NA	NA	NA	NA	NA	NA	No	NA	HPRC,HGSVC	No	NA	NA	NA	NA	NA	NA
chr12:119920000	chr12-119920000-allele1112248-114	INS	113	NA	0.0007564296520423601,0.001440922190201729,0.0,0.003976143141153081,0.0	NA	NA	NA	NA	NA	NA	NA	NA	NA	NA	No	NA	HPRC,HGSVC,1KG-ONT	No	NA	NA	NA	NA	NA	NA
chr12:119920003	chr12-119920003-allele1112279-179	INS	178	NA	0.0,0.0,0.005952380952380952,0.0009940357852882703,0.0	0.000778337	NA	NA	NA	NA	NA	NA	NA	NA	NA	No	NA	HPRC,HGSVC,1KG-ONT	No	NA	NA	NA	NA	NA	NA
chr12:119920003	chr12-119920003-allele1112282-150	INS	149	NA	0.0015128593040847202,0.008645533141210375,0.0,0.013916500994035786,0.006134969325153374	0.00221031	NA	NA	NA	NA	NA	NA	NA	NA	NA	No	NA	HPRC,HGSVC,1KG-ONT	No	NA	NA	NA	NA	NA	NA
chr12:119920003	chr12-119920003-allele1112294-57	INS	56	NA	0.0007564296520423601,0.0,0.0,0.0,0.0	0.000918741	NA	NA	NA	NA	NA	NA	NA	NA	NA	No	NA	HPRC,HGSVC	No	NA	NA	NA	NA	NA	NA
chr12:119920003	chr12-119920003-allele1112257-55	INS	54	NA	0.0015128593040847202,0.004322766570605188,0.003968253968253968,0.0019880715705765406,0.0	NA	NA	NA	NA	NA	NA	NA	NA	NA	NA	No	NA	HPRC,HGSVC	No	NA	NA	NA	NA	NA	NA
chr12:119920003	chr12-119920003-allele1112287-67	INS	66	NA	0.0007564296520423601,0.037463976945244955,0.0,0.005964214711729622,0.0	0.00412002	NA	NA	NA	NA	NA	NA	NA	NA	NA	No	NA	HPRC,HGSVC,1KG-ONT	No	NA	NA	NA	NA	NA	NA
chr12:119920003	chr12-119920003-allele1112262-372	INS	371	NA	0.0,0.0,0.008928571428571428,0.0,0.0	0.0010336	NA	NA	NA	NA	NA	NA	NA	NA	NA	No	NA	HGSVC,1KG-ONT	No	NA	NA	NA	NA	NA	NA
chr12:119920003	chr12-119920003-allele1112283-119	INS	118	NA	0.0015128593040847202,0.005763688760806916,0.0,0.0,0.0	NA	NA	NA	NA	NA	NA	NA	NA	NA	NA	No	NA	HPRC,HGSVC,1KG-ONT	No	NA	NA	NA	NA	NA	NA
chr12:119920003	chr12-119920003-allele1112276-257	INS	256	NA	0.0,0.004322766570605188,0.0,0.0019880715705765406,0.009202453987730062	0.00199905	NA	NA	NA	NA	NA	NA	NA	NA	NA	No	NA	HGSVC,1KG-ONT	No	NA	NA	NA	NA	NA	NA
chr12:119920003	chr12-119920003-allele1112299-85	INS	84	NA	0.0,0.0,0.0,0.0019880715705765406,0.0	NA	NA	NA	NA	NA	NA	NA	NA	NA	NA	No	NA	HPRC,HGSVC,1KG-ONT	No	NA	NA	NA	NA	NA	NA
chr12:119920003	chr12-119920003-allele1112266-161	INS	160	NA	0.0,0.001440922190201729,0.000992063492063492,0.0,0.00408997955010225	0.000593574	NA	NA	NA	NA	NA	NA	NA	NA	NA	No	NA	HPRC,HGSVC,1KG-ONT	No	NA	NA	NA	NA	NA	NA
chr12:119920003	chr12-119920003-allele1112280-237	INS	236	NA	0.0,0.001440922190201729,0.005952380952380952,0.0019880715705765406,0.0	0.0010336	NA	NA	NA	NA	NA	NA	NA	NA	NA	No	NA	HGSVC,1KG-ONT	No	NA	NA	NA	NA	NA	NA
chr12:119920003	chr12-119920003-allele1112258-173	INS	172	NA	0.0030257186081694403,0.0,0.011904761904761904,0.0,0.0541922290388548	0.00720944	NA	NA	NA	NA	NA	NA	NA	NA	NA	No	NA	HPRC,HGSVC,1KG-ONT	No	NA	NA	NA	NA	NA	NA
chr12:119920003	chr12-119920003-allele1112270-419	INS	418	NA	0.0007564296520423601,0.0,0.0,0.0009940357852882703,0.005112474437627812	NA	NA	NA	NA	NA	NA	NA	NA	NA	NA	No	NA	HGSVC,1KG-ONT	No	NA	NA	NA	NA	NA	NA
chr12:119920003	chr12-119920003-allele1112275-275	INS	274	NA	0.0007564296520423601,0.008645533141210375,0.0,0.0009940357852882703,0.0010224948875255625	4.4099e-05	NA	NA	NA	NA	NA	NA	NA	NA	NA	No	NA	HGSVC,1KG-ONT	No	NA	NA	NA	NA	NA	NA
chr12:119920003	chr12-119920003-allele1112260-52	INS	51	NA	0.0022692889561270802,0.011527377521613832,0.0,0.0,0.002044989775051125	NA	NA	NA	NA	NA	NA	NA	NA	NA	NA	No	NA	HPRC,HGSVC	No	NA	NA	NA	NA	NA	NA
chr12:119920003	chr12-119920003-allele1112274-293	INS	292	NA	0.0,0.018731988472622477,0.0,0.013916500994035786,0.002044989775051125	0.00474471	NA	NA	NA	NA	NA	NA	NA	NA	NA	No	NA	HGSVC,1KG-ONT	No	NA	NA	NA	NA	NA	NA
chr12:119920003	chr12-119920003-allele1112278-203	INS	202	NA	0.0,0.0,0.00496031746031746,0.0,0.0	0.000408842	NA	NA	NA	NA	NA	NA	NA	NA	NA	No	NA	HPRC,HGSVC,1KG-ONT	No	NA	NA	NA	NA	NA	NA
chr12:119920003	chr12-119920003-allele1112277-221	INS	220	NA	0.0,0.010086455331412104,0.000992063492063492,0.0019880715705765406,0.0	0.00122989	NA	NA	NA	NA	NA	NA	NA	NA	NA	No	NA	HPRC,HGSVC,1KG-ONT	No	NA	NA	NA	NA	NA	NA
chr12:119920003	chr12-119920003-allele1112281-137	INS	136	NA	0.0,0.0,0.0,0.002982107355864811,0.003067484662576687	0.000422056	NA	NA	NA	NA	NA	NA	NA	NA	NA	No	NA	HPRC,HGSVC,1KG-ONT	No	NA	NA	NA	NA	NA	NA
chr12:119920003	chr12-119920003-allele1112256-51	INS	50	NA	0.00832072617246596,0.002881844380403458,0.027777777777777776,0.005964214711729622,0.024539877300613498	0.00174221	NA	NA	NA	NA	NA	NA	NA	NA	NA	No	NA	HPRC,HGSVC	No	NA	NA	NA	NA	NA	NA
chr12:119920003	chr12-119920003-allele1112273-311	INS	310	NA	0.0,0.018731988472622477,0.0,0.002982107355864811,0.003067484662576687	0.00288962	NA	NA	NA	NA	NA	NA	NA	NA	NA	No	NA	HGSVC,1KG-ONT	No	NA	NA	NA	NA	NA	NA
chr12:119920003	chr12-119920003-allele1112286-91	INS	90	NA	0.009833585476550681,0.004322766570605188,0.0,0.0019880715705765406,0.0010224948875255625	0.00830061	NA	NA	NA	NA	NA	NA	NA	NA	NA	No	NA	HPRC,HGSVC,1KG-ONT	No	NA	NA	NA	NA	NA	NA
chr12:119920003	chr12-119920003-allele1112285-79	INS	78	NA	0.0015128593040847202,0.001440922190201729,0.0,0.002982107355864811,0.0	NA	NA	NA	NA	NA	NA	NA	NA	NA	NA	No	NA	HPRC,HGSVC,1KG-ONT	No	NA	NA	NA	NA	NA	NA
chr12:119920003	chr12-119920003-allele1112271-395	INS	394	NA	0.0,0.0,0.006944444444444444,0.0,0.0	0.000631316	NA	NA	NA	NA	NA	NA	NA	NA	NA	No	NA	HGSVC,1KG-ONT	No	NA	NA	NA	NA	NA	NA
chr12:119920004	chr12-119920004-allele1112309-132	INS	131	NA	0.0,0.012968299711815562,0.002976190476190476,0.0,0.0010224948875255625	0.00172922	NA	NA	NA	NA	NA	NA	NA	NA	NA	No	NA	HPRC,HGSVC,1KG-ONT	No	NA	NA	NA	NA	NA	NA
chr12:119951662	chr12-119951662-allele1112622-1	DEL	64	NA	0.012102874432677761,0.007204610951008645,0.0,0.0,0.0010224948875255625	0.0119468	NA	NA	NA	NA	NA	NA	NA	NA	NA	No	NA	HPRC,HGSVC,1KG-ONT	No	NA	NA	NA	NA	NA	NA
chr12:119951689	chr12-119951689-allele1112624-1	DEL	57	NA	0.0015128593040847202,0.001440922190201729,0.0,0.0019880715705765406,0.010224948875255624	9.78865e-05	NA	NA	NA	NA	NA	NA	NA	NA	NA	No	NA	HPRC,HGSVC,1KG-ONT	No	NA	NA	NA	NA	NA	NA
chr12:119951729	chr12-119951729-allele1112626-1	DEL	193	NA	0.09833585476550681,0.19740634005763688,0.35615079365079366,0.09642147117296222,0.16359918200409	0.0372472	NA	NA	NA	NA	NA	NA	NA	NA	NA	No	NA	HPRC,HGSVC,1KG-ONT	No	NA	NA	NA	NA	NA	NA
chr12:119951749	chr12-119951749-allele1112628-1	DEL	140	NA	0.00680786686838124,0.004322766570605188,0.0,0.0,0.0010224948875255625	0.00579224	NA	NA	NA	NA	NA	NA	NA	NA	NA	No	NA	HPRC	No	NA	NA	NA	NA	NA	NA
chr12:119951749	chr12-119951749-allele1112629-1	DEL	204	NA	0.1762481089258699,0.024495677233429394,0.0,0.002982107355864811,0.0010224948875255625	0.254612	NA	NA	NA	NA	NA	NA	NA	NA	NA	No	NA	HPRC,HGSVC,1KG-ONT	No	NA	NA	NA	NA	NA	NA
chr12:119951795	chr12-119951795-allele1112630-1	DEL	62	NA	0.0,0.0,0.013888888888888888,0.0,0.018404907975460124	0.0054079	NA	NA	NA	NA	NA	NA	NA	NA	NA	No	NA	HPRC,HGSVC,1KG-ONT	No	NA	NA	NA	NA	NA	NA
chr12:119951825	chr12-119951825-allele1112632-1	DEL	64	NA	0.4167927382753404,0.5201729106628242,0.5277777777777778,0.5805168986083499,0.6339468302658486	0.0446799	NA	NA	NA	NA	NA	NA	NA	NA	NA	No	NA	HPRC,HGSVC,1KG-ONT	No	NA	NA	NA	NA	NA	NA
chr12:119951856	chr12-119951856-allele1112633-1	DEL	59	NA	0.009833585476550681,0.001440922190201729,0.0,0.004970178926441352,0.010224948875255624	0.00203573	NA	NA	NA	NA	NA	NA	NA	NA	NA	No	NA	HPRC,HGSVC,1KG-ONT	No	NA	NA	NA	NA	NA	NA
chr12:119969802	chr12-119969802-allele1112842-83	INS	82	NA	0.0007564296520423601,0.004322766570605188,0.0,0.012922465208747515,0.0081799591002045	0.00281781	NA	NA	NA	NA	NA	NA	NA	NA	NA	No	NA	HPRC,HGSVC	Yes	NA	NA	NA	NA	NA	NA
chr12:120032745	chr12-120032745-allele1113474-1544	INS	1543	NA	0.0022692889561270802,0.0,0.0,0.0,0.0	0.00377908	BICDL1(0.99942, 0.444)	NA	NA	NA	NA	NA	NA	NA	NA	No	NA	HPRC	Yes	NA	NA	NA	NA	NA	NA
chr12:120110290	chr12-120110290-allele1114068-52	INS	51	NA	0.0007564296520423601,0.0,0.0,0.0,0.0	0.000918741	RAB35(0.99975, 0.329)	NA	RAB35(0.99975, 0.329)	NA	NA	NA	NA	NA	NA	No	NA	No	No	NA	NA	NA	NA	NA	NA
chr12:120152387	chr12-120152387-allele1114429-1	DEL	246	NA	0.0416036308623298,0.001440922190201729,0.0,0.0,0.0	0.0733192	GCN1(1.0, 0.349)	NA	NA	NA	NA	NA	NA	NA	NA	No	ID=chr12_120152389_120152411;MOTIFS=CA;STRUC=(CA)n	HPRC,HGSVC,1KG-ONT	Yes	NA	NA	NA	NA	NA	NA
chr12:120202728	chr12-120202728-allele1114882-340	INS	339	NA	0.006051437216338881,0.001440922190201729,0.0,0.0,0.0	0.00875367	NA	NA	NA	NA	NA	NA	NA	NA	NA	No	NA	HPRC,HGSVC	Yes	NA	NA	NA	NA	NA	NA
chr12:120206734	chr12-120206734-allele1114949-169	INS	168	NA	0.0045385779122541605,0.0,0.000992063492063492,0.0019880715705765406,0.0010224948875255625	0.00247593	NA	NA	NA	NA	NA	NA	NA	NA	NA	No	NA	HPRC,HGSVC,1KG-ONT	Yes	NA	NA	NA	NA	NA	NA
chr12:120244596	chr12-120244596-allele1115162-1	DEL	1140	NA	0.0045385779122541605,0.0,0.0,0.0,0.0	0.00805514	PXN(2.732e-13, 0.828)	PXN(2.732e-13, 0.828)	NA	NA	NA	NA	NA	NA	enhancer	No	NA	No	Yes	NA	NA	NA	NA	NA	NA
chr12:120286866	chr12-120286866-allele1115567-327	INS	326	NA	0.015128593040847202,0.0,0.0,0.0,0.0	0.0277836	NA	NA	NA	NA	NA	NA	NA	NA	enhancer	No	NA	HPRC,HGSVC,1KG-ONT	Yes	NA	NA	NA	NA	NA	NA
chr12:120286866	chr12-120286866-allele1115566-328	INS	327	NA	0.040090771558245086,0.002881844380403458,0.0,0.006958250497017893,0.0	0.0554862	NA	NA	NA	NA	NA	NA	NA	NA	enhancer	No	NA	HPRC,HGSVC,1KG-ONT	Yes	NA	NA	NA	NA	NA	NA
chr12:120292557	chr12-120292557-allele1115665-1	DEL	211	NA	0.0,0.0,0.0,0.0009940357852882703,0.0	NA	NA	NA	NA	NA	NA	NA	NA	NA	NA	No	NA	No	No	NA	NA	NA	NA	NA	NA
chr12:120352614	chr12-120352614-allele1116337-1	DEL	180	NA	0.0,0.0,0.000992063492063492,0.0019880715705765406,0.002044989775051125	0.000408842	MSI1(0.94891, 0.524)	NA	MSI1(0.94891, 0.524)	NA	NA	NA	NA	NA	NA	No	NA	HPRC,1KG-ONT	Yes	NA	NA	NA	NA	NA	NA
chr12:120419174	chr12-120419174-allele1116953-183	INS	182	NA	0.0007564296520423601,0.04178674351585014,0.00992063492063492,0.05666003976143141,0.09406952965235174	0.033528	NA	NA	NA	NA	NA	NA	NA	NA	NA	No	NA	HGSVC,1KG-ONT	Yes	NA	NA	NA	NA	NA	NA
chr12:120419569	chr12-120419569-allele1116954-1	DEL	127	NA	0.014372163388804841,0.001440922190201729,0.0,0.0,0.0	0.0241257	NA	NA	NA	NA	NA	NA	NA	NA	NA	No	NA	HPRC,HGSVC,1KG-ONT	No	NA	NA	NA	NA	NA	NA
chr12:120421187	chr12-120421187-allele1116968-1	DEL	294	0.98667	0.11800302571860817,0.06340057636887608,0.10615079365079365,0.04970178926441352,0.11758691206543967	0.00555958	NA	NA	NA	NA	NA	NA	NA	NA	NA	No	NA	HPRC,HGSVC,1KG-ONT	No	NA	C-reactive protein levels(RPS27P25 - COX6A1, rs77151304, 2E-9, 0.5063927559838989)	Achilles tendinitis(4.20%, 1.13%, 3.82, [1.3;11.17], 0.019232),Benign neoplasm of skin(1.40%, 5.25%, 0.26, [0.06;1.08], 0.047422),Chondromalacia(4.20%, 0.85%, 5.1, [1.62;16.05], 0.007946),Degeneration of thoracic intervertebral disc(4.20%, 1.13%, 3.82, [1.3;11.17], 0.019232),Degenerative joint disease of pelvis(6.29%, 1.42%, 4.67, [1.86;11.71], 0.001752),Irritable bowel syndrome(0.70%, 5.25%, 0.13, [0.02;0.93], 0.012949),Osteoarthritis of knee(25.17%, 17.30%, 1.61, [1.05;2.46], 0.033648),Pericardial effusion - noninflammatory(3.50%, 0.99%, 3.61, [1.13;11.55], 0.036937),Peripheral venous insufficiency(7.69%, 3.40%, 2.37, [1.13;4.94], 0.033962),Residual hemorrhoidal skin tags(8.39%, 3.69%, 2.39, [1.18;4.86], 0.023596),Retinal disorder(4.20%, 1.28%, 3.39, [1.19;9.67], 0.027683),Synovial cyst of knee(4.20%, 1.28%, 3.39, [1.19;9.67], 0.027683)	NA	NA	NA
chr12:120437284	chr12-120437284-allele1117246-792	INS	791	NA	0.0022692889561270802,0.001440922190201729,0.0,0.0,0.0	0.0019853	NA	NA	NA	NA	NA	NA	NA	NA	NA	No	NA	HPRC,HGSVC,1KG-ONT	No	NA	NA	NA	NA	NA	NA
chr12:120437284	chr12-120437284-allele1117238-794	INS	793	NA	0.014372163388804841,0.06628242074927954,0.001984126984126984,0.02485089463220676,0.024539877300613498	0.00260139	NA	NA	NA	NA	NA	NA	NA	NA	NA	No	NA	HPRC,HGSVC,1KG-ONT	No	NA	NA	NA	NA	NA	NA
chr12:120437284	chr12-120437284-allele1117242-794	INS	793	NA	0.0030257186081694403,0.0,0.0,0.0,0.0	0.00520636	NA	NA	NA	NA	NA	NA	NA	NA	NA	No	NA	HPRC,HGSVC,1KG-ONT	No	NA	NA	NA	NA	NA	NA
chr12:120437284	chr12-120437284-allele1117243-794	INS	793	NA	0.0022692889561270802,0.0,0.0,0.0,0.0	0.00377908	NA	NA	NA	NA	NA	NA	NA	NA	NA	No	NA	HPRC,HGSVC,1KG-ONT	No	NA	NA	NA	NA	NA	NA
chr12:120437284	chr12-120437284-allele1117245-792	INS	791	NA	0.0,0.001440922190201729,0.0,0.002982107355864811,0.0	0.000224143	NA	NA	NA	NA	NA	NA	NA	NA	NA	No	NA	HPRC,HGSVC,1KG-ONT	No	NA	NA	NA	NA	NA	NA
chr12:120437284	chr12-120437284-allele1117248-793	INS	792	NA	0.0,0.0,0.000992063492063492,0.0,0.0010224948875255625	NA	NA	NA	NA	NA	NA	NA	NA	NA	NA	No	NA	HPRC,HGSVC,1KG-ONT	No	NA	NA	NA	NA	NA	NA
chr12:120437284	chr12-120437284-allele1117240-792	INS	791	NA	0.006051437216338881,0.002881844380403458,0.00496031746031746,0.02882703777335984,0.005112474437627812	0.000775866	NA	NA	NA	NA	NA	NA	NA	NA	NA	No	NA	HPRC,HGSVC,1KG-ONT	No	NA	NA	NA	NA	NA	NA
chr12:120437284	chr12-120437284-allele1117241-795	INS	794	NA	0.0030257186081694403,0.005763688760806916,0.0,0.010934393638170975,0.0	NA	NA	NA	NA	NA	NA	NA	NA	NA	NA	No	NA	HPRC,HGSVC,1KG-ONT	No	NA	NA	NA	NA	NA	NA
chr12:120437284	chr12-120437284-allele1117251-793	INS	792	NA	0.0,0.0,0.0,0.0,0.0081799591002045	0.000834484	NA	NA	NA	NA	NA	NA	NA	NA	NA	No	NA	HPRC,HGSVC,1KG-ONT	No	NA	NA	NA	NA	NA	NA
chr12:120437284	chr12-120437284-allele1117244-795	INS	794	NA	0.0,0.0,0.012896825396825396,0.0,0.0	0.00188759	NA	NA	NA	NA	NA	NA	NA	NA	NA	No	NA	HPRC,HGSVC,1KG-ONT	No	NA	NA	NA	NA	NA	NA
chr12:120437284	chr12-120437284-allele1117247-794	INS	793	NA	0.0,0.0,0.0,0.0,0.006134969325153374	0.000422056	NA	NA	NA	NA	NA	NA	NA	NA	NA	No	NA	HPRC,HGSVC,1KG-ONT	No	NA	NA	NA	NA	NA	NA
chr12:120437284	chr12-120437284-allele1117237-793	INS	792	NA	0.056732223903177004,0.07060518731988473,0.08630952380952381,0.055666003976143144,0.03885480572597137	NA	NA	NA	NA	NA	NA	NA	NA	NA	NA	No	NA	HPRC,HGSVC,1KG-ONT	No	NA	NA	NA	NA	NA	NA
chr12:120442160	chr12-120442160-allele1117347-588	INS	587	NA	0.025718608169440244,0.002881844380403458,0.0,0.0,0.0	0.0427568	NA	NA	NA	NA	NA	NA	NA	NA	NA	No	NA	HPRC,HGSVC,1KG-ONT	No	NA	NA	NA	NA	NA	NA
chr12:120442160	chr12-120442160-allele1117343-592	INS	591	NA	0.3888048411497731,0.3285302593659942,0.41964285714285715,0.3727634194831014,0.43047034764826175	NA	NA	NA	NA	NA	NA	NA	NA	NA	NA	No	NA	HPRC,HGSVC,1KG-ONT	No	NA	NA	NA	NA	NA	NA
chr12:120442160	chr12-120442160-allele1117345-592	INS	591	NA	0.0340393343419062,0.004322766570605188,0.001984126984126984,0.010934393638170975,0.013292433537832311	0.0226624	NA	NA	NA	NA	NA	NA	NA	NA	NA	No	NA	HPRC,HGSVC,1KG-ONT	No	NA	NA	NA	NA	NA	NA
chr12:120442160	chr12-120442160-allele1117350-591	INS	590	NA	0.0030257186081694403,0.001440922190201729,0.0,0.0009940357852882703,0.005112474437627812	NA	NA	NA	NA	NA	NA	NA	NA	NA	NA	No	NA	HPRC,HGSVC,1KG-ONT	No	NA	NA	NA	NA	NA	NA
chr12:120442160	chr12-120442160-allele1117346-593	INS	592	NA	0.0022692889561270802,0.004322766570605188,0.006944444444444444,0.003976143141153081,0.011247443762781187	0.00124599	NA	NA	NA	NA	NA	NA	NA	NA	NA	No	NA	HPRC,HGSVC,1KG-ONT	No	NA	NA	NA	NA	NA	NA
chr12:120442160	chr12-120442160-allele1117356-592	INS	591	NA	0.0007564296520423601,0.0,0.008928571428571428,0.0,0.006134969325153374	0.00108137	NA	NA	NA	NA	NA	NA	NA	NA	NA	No	NA	HPRC,HGSVC,1KG-ONT	No	NA	NA	NA	NA	NA	NA
chr12:120442160	chr12-120442160-allele1117348-593	INS	592	NA	0.00680786686838124,0.0,0.003968253968253968,0.007952286282306162,0.0	0.000998673	NA	NA	NA	NA	NA	NA	NA	NA	NA	No	NA	HPRC,HGSVC,1KG-ONT	No	NA	NA	NA	NA	NA	NA
chr12:120442160	chr12-120442160-allele1117351-593	INS	592	NA	0.0030257186081694403,0.0,0.0,0.0,0.0	0.00520636	NA	NA	NA	NA	NA	NA	NA	NA	NA	No	NA	HPRC,HGSVC,1KG-ONT	No	NA	NA	NA	NA	NA	NA
chr12:120442160	chr12-120442160-allele1117353-591	INS	590	NA	0.0,0.0,0.0,0.0,0.003067484662576687	3.94758e-05	NA	NA	NA	NA	NA	NA	NA	NA	NA	No	NA	HPRC,HGSVC,1KG-ONT	No	NA	NA	NA	NA	NA	NA
chr12:120442160	chr12-120442160-allele1117344-592	INS	591	NA	0.059001512859304085,0.1729106628242075,0.16765873015873015,0.12624254473161034,0.17995910020449898	0.0428553	NA	NA	NA	NA	NA	NA	NA	NA	NA	No	NA	HPRC,HGSVC,1KG-ONT	No	NA	NA	NA	NA	NA	NA
chr12:120467991	chr12-120467991-allele1117613-670	INS	669	NA	0.0022692889561270802,0.0,0.0,0.0,0.0	0.00377908	SRSF9(0.99941, 0.328)	NA	NA	NA	NA	NA	NA	NA	NA	No	NA	HPRC,HGSVC,1KG-ONT	No	NA	NA	NA	NA	NA	NA
chr12:120467991	chr12-120467991-allele1117608-669	INS	668	NA	0.0007564296520423601,0.010086455331412104,0.0,0.005964214711729622,0.0	0.000790109	SRSF9(0.99941, 0.328)	NA	NA	NA	NA	NA	NA	NA	NA	No	NA	HPRC,HGSVC,1KG-ONT	No	NA	NA	NA	NA	NA	NA
chr12:120467991	chr12-120467991-allele1117603-669	INS	668	NA	0.5983358547655068,0.7564841498559077,0.6785714285714286,0.7624254473161034,0.6768916155419223	0.0307913	SRSF9(0.99941, 0.328)	NA	NA	NA	NA	NA	NA	NA	NA	No	NA	HPRC,HGSVC,1KG-ONT	No	NA	NA	NA	NA	NA	NA
chr12:120467991	chr12-120467991-allele1117607-670	INS	669	NA	0.0030257186081694403,0.007204610951008645,0.006944444444444444,0.014910536779324055,0.0736196319018405	0.0134555	SRSF9(0.99941, 0.328)	NA	NA	NA	NA	NA	NA	NA	NA	No	NA	HPRC,HGSVC,1KG-ONT	No	NA	NA	NA	NA	NA	NA
chr12:120467991	chr12-120467991-allele1117612-667	INS	666	NA	0.0022692889561270802,0.0,0.0,0.0,0.0	0.00377908	SRSF9(0.99941, 0.328)	NA	NA	NA	NA	NA	NA	NA	NA	No	NA	HPRC,HGSVC,1KG-ONT	No	NA	NA	NA	NA	NA	NA
chr12:120467991	chr12-120467991-allele1117611-669	INS	668	NA	0.0,0.0,0.005952380952380952,0.0,0.0	0.000422056	SRSF9(0.99941, 0.328)	NA	NA	NA	NA	NA	NA	NA	NA	No	NA	HPRC,HGSVC,1KG-ONT	No	NA	NA	NA	NA	NA	NA
chr12:120467991	chr12-120467991-allele1117606-669	INS	668	NA	0.0264750378214826,0.001440922190201729,0.0,0.0,0.0	0.0462583	SRSF9(0.99941, 0.328)	NA	NA	NA	NA	NA	NA	NA	NA	No	NA	HPRC,HGSVC,1KG-ONT	No	NA	NA	NA	NA	NA	NA
chr12:120467991	chr12-120467991-allele1117605-668	INS	667	NA	0.009833585476550681,0.021613832853025938,0.026785714285714284,0.0019880715705765406,0.005112474437627812	NA	SRSF9(0.99941, 0.328)	NA	NA	NA	NA	NA	NA	NA	NA	No	NA	HPRC,HGSVC,1KG-ONT	No	NA	NA	NA	NA	NA	NA
chr12:120467991	chr12-120467991-allele1117610-670	INS	669	NA	0.0,0.0,0.012896825396825396,0.0,0.0	0.00172922	SRSF9(0.99941, 0.328)	NA	NA	NA	NA	NA	NA	NA	NA	No	NA	HPRC,HGSVC,1KG-ONT	No	NA	NA	NA	NA	NA	NA
chr12:120555274	chr12-120555274-allele1118267-1	DEL	607	NA	0.0015128593040847202,0.0,0.001984126984126984,0.0,0.0	7.61513e-05	RNF10(0.75885, 0.519)	NA	NA	NA	NA	NA	NA	NA	NA	No	NA	No	No	NA	NA	NA	NA	NA	NA
chr12:120617063	chr12-120617063-allele1118825-332	INS	331	NA	0.0022692889561270802,0.008645533141210375,0.000992063492063492,0.02186878727634195,0.06748466257668712	0.0137261	NA	NA	NA	NA	NA	NA	NA	NA	NA	No	NA	1KG-ONT	Yes	NA	NA	NA	NA	NA	NA
chr12:120621961	chr12-120621961-allele1118866-317	INS	316	0.967364	0.018154311649016642,0.03890489913544669,0.42063492063492064,0.02286282306163022,0.0950920245398773	0.0833171	NA	NA	NA	NA	NA	NA	NA	NA	NA	No	NA	HPRC,HGSVC,1KG-ONT	Yes	NA	C-reactive protein levels (MTAG)(RPL11P5 - CABP1-DT, rs4766973, 2E-36, 0.5052884119455258),C-reactive protein levels(CABP1, rs10849773, 2E-21, 0.6871585981179315),C-reactive protein levels (MTAG)(CABP1, rs10849773, 7E-17, 0.6871585981179315)	Atelectasis(13.64%, 5.60%, 2.66, [1.07;6.63], 0.042369),Calculus of gallbladder with cholecystitis(6.82%, 1.00%, 7.28, [1.86;28.47], 0.016068),Simple goiter(9.09%, 2.61%, 3.73, [1.22;11.38], 0.035883)	NA	NA	NA
chr12:120661582	chr12-120661582-allele1119300-136	INS	135	NA	0.04236006051437216,0.20605187319884727,0.05357142857142857,0.15606361829025844,0.18711656441717792	0.0490113	CABP1(0.0008196, 0.958)	NA	NA	NA	NA	NA	NA	NA	NA	No	NA	HPRC,1KG-ONT	No	NA	NA	NA	NA	NA	NA
chr12:120670528	chr12-120670528-allele1119408-1	DEL	658	NA	0.0,0.0,0.10515873015873016,0.0019880715705765406,0.019427402862985686	0.0230473	NA	NA	NA	NA	NA	NA	NA	NA	NA	No	NA	No	No	NA	NA	NA	NA	NA	NA
chr12:120714377	chr12-120714377-allele1119844-1	DEL	1213	NA	0.01059001512859304,0.001440922190201729,0.0,0.0,0.0	0.0171373	UNC119B(0.00017027, 1.172)	NA	NA	NA	NA	NA	NA	NA	CTCF_binding_site	No	NA	No	Yes	NA	NA	NA	NA	NA	NA
chr12:120718170	chr12-120718170-allele1119880-328	INS	327	NA	0.0015128593040847202,0.0,0.0,0.0,0.0	0.00234988	UNC119B(0.00017027, 1.172)	NA	NA	NA	NA	NA	NA	NA	NA	No	NA	No	No	NA	NA	NA	NA	NA	NA
chr12:120733535	chr12-120733535-allele1120010-1	DEL	60	NA	0.0045385779122541605,0.0345821325648415,0.001984126984126984,0.07952286282306163,0.04294478527607362	0.0204886	ACADS(3.5192e-06, 0.852)	ACADS(3.5192e-06, 0.852)	NA	NA	NA	NA	NA	NA	NA	No	ID=chr12_120733535_120733610;MOTIFS=TGCCTGCTGAAATGG;STRUC=(TGCCTGCTGAAATGG)n	HGSVC,1KG-ONT	No	NA	NA	NA	NA	NA	NA
chr12:120741271	chr12-120741271-allele1120102-1	DEL	52	NA	0.012102874432677761,0.004322766570605188,0.0,0.0,0.0	0.0161887	NA	NA	NA	NA	NA	NA	NA	NA	NA	No	NA	HPRC	Yes	NA	NA	NA	NA	NA	NA
chr12:120746035	chr12-120746035-allele1120156-4898	INS	4897	0.916476	0.025718608169440244,0.004322766570605188,0.26091269841269843,0.006958250497017893,0.05828220858895705	0.0290607	NA	NA	NA	NA	NA	NA	NA	NA	NA	No	NA	HPRC,HGSVC,1KG-ONT	No	NA	High-sensitivity C-reactive protein levels(ACADS - SPPL3, rs78885399, 2E-19, 0.7428332384339923),Schizophrenia(ACADS - SPPL3, rs78885399, 1E-8, 0.7428332384339923)	Anemia(5.26%, 26.78%, 0.15, [0.02;1.15], 0.034535),Melanocytic nevus(15.79%, 3.74%, 4.83, [1.34;17.43], 0.036768),Streptococcal sore throat(15.79%, 4.10%, 4.38, [1.22;15.77], 0.045744)	NA	NA	NA
chr12:120765682	chr12-120765682-allele1120447-1	DEL	54	NA	0.0,0.011527377521613832,0.00992063492063492,0.0,0.005112474437627812	0.00364938	SPPL3(0.99999, 0.249)	NA	NA	NA	NA	NA	NA	NA	NA	No	NA	HGSVC,1KG-ONT	No	NA	NA	NA	NA	NA	NA
chr12:120830357	chr12-120830357-allele1121110-123	INS	122	NA	0.0007564296520423601,0.0,0.0,0.003976143141153081,0.0	NA	SPPL3(0.99999, 0.249)	NA	NA	NA	NA	NA	NA	NA	NA	No	NA	HPRC,HGSVC	No	NA	NA	NA	NA	NA	NA
chr12:120830357	chr12-120830357-allele1121111-68	INS	67	NA	0.0022692889561270802,0.001440922190201729,0.03869047619047619,0.0,0.0	0.00373673	SPPL3(0.99999, 0.249)	NA	NA	NA	NA	NA	NA	NA	NA	No	NA	HPRC,HGSVC,1KG-ONT	No	NA	NA	NA	NA	NA	NA
chr12:120830365	chr12-120830365-allele1121113-57	INS	56	NA	0.10060514372163389,0.22478386167146974,0.24603174603174602,0.24254473161033796,0.21370143149284254	0.0525688	SPPL3(0.99999, 0.249)	NA	NA	NA	NA	NA	NA	NA	NA	No	NA	HPRC,HGSVC	No	NA	NA	NA	NA	NA	NA
chr12:120830365	chr12-120830365-allele1121123-114	INS	113	NA	0.0,0.004322766570605188,0.00496031746031746,0.0019880715705765406,0.0	0.00133282	SPPL3(0.99999, 0.249)	NA	NA	NA	NA	NA	NA	NA	NA	No	NA	HPRC,HGSVC,1KG-ONT	No	NA	NA	NA	NA	NA	NA
chr12:120830365	chr12-120830365-allele1121121-57	INS	56	NA	0.0007564296520423601,0.0,0.0,0.0,0.0	0.000918741	SPPL3(0.99999, 0.249)	NA	NA	NA	NA	NA	NA	NA	NA	No	NA	HPRC,HGSVC	No	NA	NA	NA	NA	NA	NA
chr12:120830365	chr12-120830365-allele1121119-122	INS	121	NA	0.00529500756429652,0.008645533141210375,0.0,0.004970178926441352,0.0	0.000233267	SPPL3(0.99999, 0.249)	NA	NA	NA	NA	NA	NA	NA	NA	No	NA	HPRC,HGSVC	No	NA	NA	NA	NA	NA	NA
chr12:120830365	chr12-120830365-allele1121115-115	INS	114	NA	0.04236006051437216,0.0446685878962536,0.037698412698412696,0.10139165009940358,0.05623721881390593	0.00279954	SPPL3(0.99999, 0.249)	NA	NA	NA	NA	NA	NA	NA	NA	No	NA	HPRC,HGSVC,1KG-ONT	No	NA	NA	NA	NA	NA	NA
chr12:120830365	chr12-120830365-allele1121114-85	INS	84	NA	0.018154311649016642,0.012968299711815562,0.002976190476190476,0.03479125248508946,0.06850715746421268	0.00248801	SPPL3(0.99999, 0.249)	NA	NA	NA	NA	NA	NA	NA	NA	No	NA	HPRC,HGSVC,1KG-ONT	No	NA	NA	NA	NA	NA	NA
chr12:120830365	chr12-120830365-allele1121117-100	INS	99	NA	0.0022692889561270802,0.001440922190201729,0.0,0.0,0.0	0.0019853	SPPL3(0.99999, 0.249)	NA	NA	NA	NA	NA	NA	NA	NA	No	NA	HPRC,HGSVC,1KG-ONT	No	NA	NA	NA	NA	NA	NA
chr12:120830365	chr12-120830365-allele1121116-60	INS	59	NA	0.0022692889561270802,0.001440922190201729,0.023809523809523808,0.0009940357852882703,0.0081799591002045	0.00269956	SPPL3(0.99999, 0.249)	NA	NA	NA	NA	NA	NA	NA	NA	No	NA	HPRC,HGSVC,1KG-ONT	No	NA	NA	NA	NA	NA	NA
chr12:120830368	chr12-120830368-allele1121129-56	INS	55	NA	0.059001512859304085,0.002881844380403458,0.0,0.008946322067594433,0.0	0.0847422	SPPL3(0.99999, 0.249)	NA	NA	NA	NA	NA	NA	NA	NA	No	NA	HPRC,HGSVC	No	NA	NA	NA	NA	NA	NA
chr12:120830368	chr12-120830368-allele1121128-54	INS	53	NA	0.0007564296520423601,0.01585014409221902,0.006944444444444444,0.0,0.010224948875255624	0.0034739	SPPL3(0.99999, 0.249)	NA	NA	NA	NA	NA	NA	NA	NA	No	NA	HPRC,HGSVC	No	NA	NA	NA	NA	NA	NA
chr12:120830390	chr12-120830390-allele1121132-60	INS	59	NA	0.0007564296520423601,0.0,0.000992063492063492,0.010934393638170975,0.0	0.000693256	SPPL3(0.99999, 0.249)	NA	NA	NA	NA	NA	NA	NA	NA	No	NA	HPRC,HGSVC,1KG-ONT	No	NA	NA	NA	NA	NA	NA
chr12:120830390	chr12-120830390-allele1121133-65	INS	64	NA	0.0,0.005763688760806916,0.0,0.0009940357852882703,0.0	0.000408842	SPPL3(0.99999, 0.249)	NA	NA	NA	NA	NA	NA	NA	NA	No	NA	HPRC,HGSVC,1KG-ONT	No	NA	NA	NA	NA	NA	NA
chr12:120830402	chr12-120830402-allele1121135-63	INS	62	NA	0.009077155824508321,0.004322766570605188,0.031746031746031744,0.020874751491053677,0.044989775051124746	0.00684772	SPPL3(0.99999, 0.249)	NA	NA	NA	NA	NA	NA	NA	NA	No	NA	HPRC,HGSVC,1KG-ONT	No	NA	NA	NA	NA	NA	NA
chr12:120830407	chr12-120830407-allele1121136-68	INS	67	NA	0.0007564296520423601,0.023054755043227664,0.0,0.006958250497017893,0.0	0.00259388	SPPL3(0.99999, 0.249)	NA	NA	NA	NA	NA	NA	NA	NA	No	NA	HPRC,HGSVC,1KG-ONT	No	NA	NA	NA	NA	NA	NA
chr12:120830408	chr12-120830408-allele1121138-69	INS	68	NA	0.0007564296520423601,0.0,0.0,0.003976143141153081,0.0	NA	SPPL3(0.99999, 0.249)	NA	NA	NA	NA	NA	NA	NA	NA	No	NA	HPRC,HGSVC,1KG-ONT	No	NA	NA	NA	NA	NA	NA
chr12:120830408	chr12-120830408-allele1121141-58	INS	57	NA	0.0030257186081694403,0.0,0.0,0.0,0.0	0.00520636	SPPL3(0.99999, 0.249)	NA	NA	NA	NA	NA	NA	NA	NA	No	NA	HPRC,HGSVC	No	NA	NA	NA	NA	NA	NA
chr12:120830408	chr12-120830408-allele1121137-61	INS	60	NA	0.00832072617246596,0.05187319884726225,0.02976190476190476,0.0009940357852882703,0.02044989775051125	0.00543685	SPPL3(0.99999, 0.249)	NA	NA	NA	NA	NA	NA	NA	NA	No	NA	HPRC,HGSVC,1KG-ONT	No	NA	NA	NA	NA	NA	NA
chr12:120830409	chr12-120830409-allele1121142-57	INS	56	NA	0.0,0.001440922190201729,0.021825396825396824,0.0,0.006134969325153374	0.00478024	SPPL3(0.99999, 0.249)	NA	NA	NA	NA	NA	NA	NA	NA	No	NA	HPRC,HGSVC	No	NA	NA	NA	NA	NA	NA
chr12:120830412	chr12-120830412-allele1121143-68	INS	67	NA	0.0,0.005763688760806916,0.0,0.004970178926441352,0.0	0.00114796	SPPL3(0.99999, 0.249)	NA	NA	NA	NA	NA	NA	NA	NA	No	NA	HPRC,HGSVC,1KG-ONT	No	NA	NA	NA	NA	NA	NA
chr12:120830420	chr12-120830420-allele1121145-54	INS	53	NA	0.0037821482602118004,0.0,0.05853174603174603,0.0009940357852882703,0.0	0.0054094	SPPL3(0.99999, 0.249)	NA	NA	NA	NA	NA	NA	NA	NA	No	NA	HPRC,HGSVC	No	NA	NA	NA	NA	NA	NA
chr12:120830436	chr12-120830436-allele1121147-66	INS	65	NA	0.0022692889561270802,0.0,0.0,0.0,0.0	0.00377908	SPPL3(0.99999, 0.249)	NA	NA	NA	NA	NA	NA	NA	NA	No	NA	HPRC,HGSVC,1KG-ONT	No	NA	NA	NA	NA	NA	NA
chr12:120830459	chr12-120830459-allele1121154-63	INS	62	NA	0.006051437216338881,0.011527377521613832,0.0,0.0,0.003067484662576687	0.000677949	SPPL3(0.99999, 0.249)	NA	NA	NA	NA	NA	NA	NA	NA	No	NA	HPRC,HGSVC,1KG-ONT	No	NA	NA	NA	NA	NA	NA
chr12:120830481	chr12-120830481-allele1121158-57	INS	56	NA	0.006051437216338881,0.03314121037463977,0.005952380952380952,0.0268389662027833,0.00408997955010225	0.00336004	SPPL3(0.99999, 0.249)	NA	NA	NA	NA	NA	NA	NA	NA	No	NA	HPRC,HGSVC	No	NA	NA	NA	NA	NA	NA
chr12:120830492	chr12-120830492-allele1121159-57	INS	56	NA	0.0045385779122541605,0.0,0.0,0.0,0.0	0.00805514	SPPL3(0.99999, 0.249)	NA	NA	NA	NA	NA	NA	NA	NA	No	NA	HPRC,HGSVC	No	NA	NA	NA	NA	NA	NA
chr12:120830493	chr12-120830493-allele1121160-122	INS	121	NA	0.048411497730711045,0.16714697406340057,0.19940476190476192,0.21868787276341947,0.1165644171779141	0.0641106	SPPL3(0.99999, 0.249)	NA	NA	NA	NA	NA	NA	NA	NA	No	NA	HPRC,HGSVC	No	NA	NA	NA	NA	NA	NA
chr12:120830500	chr12-120830500-allele1121161-59	INS	58	NA	0.0,0.001440922190201729,0.010912698412698412,0.015904572564612324,0.011247443762781187	0.00654923	SPPL3(0.99999, 0.249)	NA	NA	NA	NA	NA	NA	NA	NA	No	NA	HPRC,HGSVC	No	NA	NA	NA	NA	NA	NA
chr12:120852339	chr12-120852339-allele1121409-1	DEL	154	NA	0.040090771558245086,0.001440922190201729,0.0,0.003976143141153081,0.0	0.0625509	SPPL3(0.99999, 0.249)	NA	NA	NA	NA	NA	NA	NA	NA	No	NA	HPRC,HGSVC,1KG-ONT	No	NA	NA	NA	NA	NA	NA
chr12:120852339	chr12-120852339-allele1121410-1	DEL	193	NA	0.12102874432677761,0.09654178674351585,0.17857142857142858,0.08250497017892644,0.14826175869120656	NA	SPPL3(0.99999, 0.249)	NA	NA	NA	NA	NA	NA	NA	NA	No	NA	HPRC,HGSVC,1KG-ONT	Yes	NA	NA	NA	NA	NA	NA
chr12:120852339	chr12-120852339-allele1121408-1	DEL	115	NA	0.025718608169440244,0.004322766570605188,0.0,0.0,0.0	0.0407454	SPPL3(0.99999, 0.249)	NA	NA	NA	NA	NA	NA	NA	NA	No	NA	HPRC,HGSVC,1KG-ONT	No	NA	NA	NA	NA	NA	NA
chr12:120852356	chr12-120852356-allele1121411-1	DEL	76	NA	0.025718608169440244,0.03314121037463977,0.008928571428571428,0.011928429423459244,0.0010224948875255625	0.00531631	SPPL3(0.99999, 0.249)	NA	NA	NA	NA	NA	NA	NA	NA	No	NA	HPRC,HGSVC,1KG-ONT	No	NA	NA	NA	NA	NA	NA
chr12:120852447	chr12-120852447-allele1121420-79	INS	78	NA	0.0113464447806354,0.0,0.0,0.0,0.0	0.0207802	SPPL3(0.99999, 0.249)	NA	NA	NA	NA	NA	NA	NA	NA	No	NA	HPRC,HGSVC,1KG-ONT	No	NA	NA	NA	NA	NA	NA
chr12:120852503	chr12-120852503-allele1121422-1	DEL	169	NA	0.01739788199697428,0.004322766570605188,0.022817460317460316,0.002982107355864811,0.014314928425357873	0.000645374	SPPL3(0.99999, 0.249)	NA	NA	NA	NA	NA	NA	NA	NA	No	NA	HPRC,HGSVC,1KG-ONT	No	NA	NA	NA	NA	NA	NA
chr12:120852581	chr12-120852581-allele1121430-1	DEL	91	NA	0.0,0.0,0.0,0.004970178926441352,0.0	0.000408842	SPPL3(0.99999, 0.249)	NA	NA	NA	NA	NA	NA	NA	NA	No	NA	HPRC,HGSVC,1KG-ONT	No	NA	NA	NA	NA	NA	NA
chr12:120852581	chr12-120852581-allele1121429-1	DEL	52	NA	0.0007564296520423601,0.0,0.018849206349206348,0.0268389662027833,0.006134969325153374	0.00788767	SPPL3(0.99999, 0.249)	NA	NA	NA	NA	NA	NA	NA	NA	No	NA	HGSVC	No	NA	NA	NA	NA	NA	NA
chr12:120852718	chr12-120852718-allele1121472-156	INS	155	NA	0.0,0.0,0.0,0.002982107355864811,0.0	3.94758e-05	SPPL3(0.99999, 0.249)	NA	NA	NA	NA	NA	NA	NA	NA	No	NA	HPRC,HGSVC,1KG-ONT	No	NA	NA	NA	NA	NA	NA
chr12:120852718	chr12-120852718-allele1121471-78	INS	77	NA	0.012859304084720122,0.0,0.026785714285714284,0.0,0.003067484662576687	0.000600717	SPPL3(0.99999, 0.249)	NA	NA	NA	NA	NA	NA	NA	NA	No	NA	HPRC,HGSVC,1KG-ONT	No	NA	NA	NA	NA	NA	NA
chr12:120852718	chr12-120852718-allele1121473-195	INS	194	NA	0.00680786686838124,0.0,0.0,0.0,0.0	0.0123139	SPPL3(0.99999, 0.249)	NA	NA	NA	NA	NA	NA	NA	NA	No	NA	HGSVC	No	NA	NA	NA	NA	NA	NA
chr12:120852738	chr12-120852738-allele1121490-1	DEL	64	0.770972	0.05446293494704992,0.38328530259365995,0.3819444444444444,0.40159045725646125,0.3783231083844581	0.226313	SPPL3(0.99999, 0.249)	NA	NA	NA	NA	NA	NA	NA	NA	No	NA	HPRC,HGSVC,1KG-ONT	No	NA	Major depressive disorder (broad)(ACADS - SPPL3, rs534415, 1E-12, 0.6210476041600064),Depression(SPPL3, rs3213572, 6E-20, 0.6093633465679064),Depression(SPPL3, rs3213572, 8E-14, 0.6093633465679064),Allergic disease (asthma, hay fever or eczema)(SPPL3, rs2393717, 8E-12, 0.533790649869499),Hay fever and/or eczema(SPPL3, rs2393717, 1E-11, 0.533790649869499),Thyroid stimulating hormone levels(SPPL3, rs2393717, 2E-12, 0.533790649869499),Eczema(SPPL3, rs3213567, 3E-17, 0.5341871061866703),Anorexia nervosa, attention-deficit/hyperactivity disorder, autism spectrum disorder, bipolar disorder, major depression, obsessive-compulsive disorder, schizophrenia, or Tourette syndrome (pleiotropy)(SPPL3, rs2047568, 4E-8, 0.6124892158507723),Systemic lupus erythematosus (MTAG)(SPPL3, rs3883901, 2E-9, 0.6167728965254632),Depressive symptoms(SPPL3, rs11611087, 3E-10, 0.61669448509609),Height(SPPL3, rs12825746, 2E-14, 0.5350723892165077),Height(SPPL3, rs12822123, 3E-18, 0.6184975408348031),CD1C/CD207 protein level ratio(SPPL3, rs4454799, 6E-88, 0.6712532243698915),Serum metabolite levels(SPPL3, rs4454799, 3E-45, 0.6712532243698915),Major depressive disorder(SPPL3, rs35905305, 5E-12, 0.6162870478824186),Depression(SPPL3, rs904628, 1E-10, 0.6167728965254632),C-reactive protein levels(RPL12P33 - HNF1A-AS1, rs61946383, 5E-324, 0.5128306756850644),Asthma(RPL12P33 - HNF1A-AS1, rs77741769, 3E-8, 0.5290844858936233),Depression(RPL12P33 - HNF1A-AS1, rs77741769, 8E-9, 0.5290844858936233),Depressive symptoms(RPL12P33 - HNF1A-AS1, rs77741769, 8E-9, 0.5290844858936233),Mean corpuscular volume(RPL12P33 - HNF1A-AS1, rs77741769, 1E-10, 0.5290844858936233),Vertex-wise cortical surface area(RPL12P33 - HNF1A-AS1, rs77741769, 3E-8, 0.5290844858936233)	Bacterial infectious disease(11.42%, 5.72%, 2.12, [1.24;3.63], 0.00908),Benign mammary dysplasia(2.74%, 0.79%, 3.52, [1.06;11.64], 0.038907),Cerebral infarction due to thrombosis of cerebral arteries(3.65%, 0.95%, 3.94, [1.35;11.48], 0.011995),Chronic allergic conjunctivitis(0.46%, 3.34%, 0.13, [0.02;0.99], 0.023145),Degeneration of lumbosacral intervertebral disc(4.57%, 1.43%, 3.3, [1.32;8.22], 0.01369),Degeneration of thoracic intervertebral disc(3.65%, 0.95%, 3.94, [1.35;11.48], 0.011995),Displacement of cervical intervertebral disc(5.02%, 1.59%, 3.27, [1.37;7.82], 0.009345),Disturbance of salivary secretion(2.74%, 0.79%, 3.52, [1.06;11.64], 0.038907),Diverticular disease of colon(2.28%, 6.04%, 0.36, [0.14;0.94], 0.030914),Gastritis(3.65%, 7.63%, 0.46, [0.21;0.99], 0.040652),Glaucoma(0.91%, 4.13%, 0.21, [0.05;0.91], 0.025504),Hammer toe(4.57%, 1.75%, 2.69, [1.13;6.42], 0.038995),Hypertrophic scar(0.46%, 3.18%, 0.14, [0.02;1.05], 0.022384),Mononeuritis(6.85%, 3.34%, 2.13, [1.08;4.21], 0.032431),Paralytic ileus(2.74%, 0.79%, 3.52, [1.06;11.64], 0.038907),Peripheral venous insufficiency(1.83%, 4.93%, 0.36, [0.13;1.03], 0.048865),Pneumothorax(2.74%, 0.79%, 3.52, [1.06;11.64], 0.038907),Retinal disorder(3.65%, 1.11%, 3.37, [1.21;9.4], 0.030904),Scoliosis deformity of spine(5.02%, 1.11%, 4.7, [1.8;12.28], 0.001479),Tubulointerstitial nephritis(2.74%, 0.64%, 4.4, [1.23;15.75], 0.02245),Submucous leiomyoma of uterus(0.64%, 5.68%, 0.11, [0.01;0.8], 0.005532),Uterine leiomyoma(8.33%, 20.96%, 0.34, [0.19;0.63], 0.000241)	NA	NA	NA
chr12:120852738	chr12-120852738-allele1121489-115	INS	114	NA	0.06278366111951589,0.023054755043227664,0.012896825396825396,0.05467196819085487,0.0736196319018405	0.00403636	SPPL3(0.99999, 0.249)	NA	NA	NA	NA	NA	NA	NA	NA	No	NA	HPRC,HGSVC,1KG-ONT	No	NA	NA	NA	NA	NA	NA
chr12:120852738	chr12-120852738-allele1121492-154	INS	153	NA	0.0,0.0,0.012896825396825396,0.0,0.002044989775051125	0.0020517	SPPL3(0.99999, 0.249)	NA	NA	NA	NA	NA	NA	NA	NA	No	NA	HPRC,HGSVC,1KG-ONT	No	NA	NA	NA	NA	NA	NA
chr12:120852816	chr12-120852816-allele1121513-115	INS	114	NA	0.0045385779122541605,0.05763688760806916,0.006944444444444444,0.061630218687872766,0.11042944785276074	0.0334479	SPPL3(0.99999, 0.249)	NA	NA	NA	NA	NA	NA	NA	NA	No	NA	HPRC,HGSVC,1KG-ONT	No	NA	NA	NA	NA	NA	NA
chr12:120852841	chr12-120852841-allele1121517-115	INS	114	NA	0.0022692889561270802,0.007204610951008645,0.002976190476190476,0.02286282306163022,0.06339468302658487	0.0133652	SPPL3(0.99999, 0.249)	NA	NA	NA	NA	NA	NA	NA	NA	No	NA	HPRC,HGSVC,1KG-ONT	No	NA	NA	NA	NA	NA	NA
chr12:120852854	chr12-120852854-allele1121518-73	INS	72	NA	0.0045385779122541605,0.0,0.0,0.0,0.0	0.00788469	SPPL3(0.99999, 0.249)	NA	NA	NA	NA	NA	NA	NA	NA	No	NA	HPRC,HGSVC,1KG-ONT	No	NA	NA	NA	NA	NA	NA
chr12:120852854	chr12-120852854-allele1121522-63	INS	62	NA	0.0,0.0,0.0,0.016898608349900597,0.014314928425357873	0.00502292	SPPL3(0.99999, 0.249)	NA	NA	NA	NA	NA	NA	NA	NA	No	NA	HPRC,HGSVC,1KG-ONT	No	NA	NA	NA	NA	NA	NA
chr12:120878952	chr12-120878952-allele1121807-1	DEL	4189	NA	0.0,0.008645533141210375,0.0,0.0,0.0	0.000593574	SPPL3(0.99999, 0.249)	NA	NA	NA	NA	NA	NA	NA	NA	No	ID=chr12_120881046_120881060;MOTIFS=AC;STRUC=(AC)n	HPRC,HGSVC	Yes	NA	NA	NA	NA	NA	NA
chr12:120926932	chr12-120926932-allele1122393-1	DEL	51	NA	0.1437216338880484,0.1282420749279539,0.034722222222222224,0.073558648111332,0.18200408997955012	0.00809338	NA	NA	NA	NA	NA	NA	NA	NA	NA	No	NA	HPRC,HGSVC,1KG-ONT	No	NA	NA	NA	NA	NA	NA
chr12:120927210	chr12-120927210-allele1122414-1	DEL	56	0.825742	0.3358547655068079,0.17002881844380405,0.3630952380952381,0.14214711729622267,0.25255623721881393	0.0242187	NA	NA	NA	NA	NA	NA	NA	NA	NA	No	NA	HPRC,HGSVC,1KG-ONT	No	ENSG00000110917.8(0.013257218506385208),ENSG00000157782.9(0.0004106410616337737)	Core binding factor acute myeloid leukemia(RPL12P33 - HNF1A-AS1, rs868795, 1E-14, 0.7383078074013282),Core binding factor acute myeloid leukemia(RPL12P33 - HNF1A-AS1, rs868795, 1E-24, 0.7383078074013282)	Arthritis of spine(0.50%, 2.24%, 0.22, [0.05;1.01], 0.040552),Bacterial infectious disease(9.23%, 5.37%, 1.79, [1.05;3.05], 0.033261),Complication due to diabetes mellitus(3.99%, 7.83%, 0.49, [0.27;0.9], 0.020541),Degeneration of lumbar intervertebral disc(3.24%, 7.61%, 0.41, [0.21;0.78], 0.006396),Diaphragmatic hernia(5.74%, 10.51%, 0.52, [0.31;0.87], 0.012357),Displacement of cervical intervertebral disc(1.25%, 3.58%, 0.34, [0.12;0.94], 0.043952),Diverticular disease of colon(3.24%, 6.71%, 0.47, [0.24;0.91], 0.027305),Essential hypertension(47.63%, 54.59%, 0.76, [0.58;0.99], 0.046125),Hearing loss of left ear(0.25%, 2.01%, 0.12, [0.02;0.97], 0.022561),Impaired fasting glycemia(6.73%, 3.13%, 2.23, [1.15;4.32], 0.016152),Irritable bowel syndrome(2.49%, 6.26%, 0.38, [0.18;0.8], 0.007898),Kidney disease(2.74%, 0.45%, 6.28, [1.38;28.49], 0.009206),Malignant essential hypertension(0.50%, 2.24%, 0.22, [0.05;1.01], 0.040552),Osteoarthritis of hip(4.74%, 8.50%, 0.54, [0.3;0.95], 0.038565),Osteoarthritis of knee(14.96%, 21.92%, 0.63, [0.44;0.89], 0.010356),Sensorineural hearing loss(2.24%, 5.15%, 0.42, [0.19;0.93], 0.030192),Simple goiter(1.25%, 4.47%, 0.27, [0.1;0.73], 0.007073),Type 2 diabetes mellitus without complication(20.20%, 26.62%, 0.7, [0.51;0.96], 0.028935)	NA	NA	NA
chr12:120927351	chr12-120927351-allele1122447-84	INS	83	NA	0.015128593040847202,0.001440922190201729,0.0,0.0,0.0	0.0255203	NA	NA	NA	NA	NA	NA	NA	NA	NA	No	NA	HPRC,HGSVC	No	NA	NA	NA	NA	NA	NA
chr12:120927351	chr12-120927351-allele1122448-107	INS	106	NA	0.0015128593040847202,0.0,0.0,0.0,0.0	0.00234988	NA	NA	NA	NA	NA	NA	NA	NA	NA	No	NA	HPRC,HGSVC	No	NA	NA	NA	NA	NA	NA
chr12:120927351	chr12-120927351-allele1122446-61	INS	60	0.746872	0.21104387291981846,0.037463976945244955,0.09623015873015874,0.0775347912524851,0.05725971370143149	0.0977459	NA	NA	NA	NA	NA	NA	NA	NA	NA	No	NA	HGSVC	No	NA	Low-density lipoprotein levels (MTAG)(RPL12P33 - HNF1A-AS1, rs751493, 1E-8, 0.5593885461880906)	Diaphragmatic hernia(3.85%, 9.25%, 0.39, [0.17;0.92], 0.024181),Essential hypertension(41.67%, 53.47%, 0.62, [0.44;0.88], 0.007914),Hypermetropia(0.64%, 5.35%, 0.11, [0.02;0.84], 0.008354),Labor and delivery complicated by fetal heart rate anomaly(4.49%, 0.87%, 5.37, [1.78;16.21], 0.004005),Osteoarthritis of knee(12.82%, 19.94%, 0.59, [0.36;0.98], 0.040521),Overactive urinary bladder(0.64%, 3.76%, 0.17, [0.02;1.23], 0.043508),Peripheral venous insufficiency(1.28%, 4.77%, 0.26, [0.06;1.09], 0.045917)	NA	NA	NA
chr12:120927363	chr12-120927363-allele1122454-1	DEL	69	0.846116	0.48184568835098335,0.5979827089337176,0.5248015873015873,0.43538767395626243,0.46319018404907975	NA	NA	NA	NA	NA	NA	NA	NA	NA	NA	No	NA	HPRC,HGSVC,1KG-ONT	No	ENSG00000157895.11(0.011145102103405233)	NA	NA	NA	NA	NA
chr12:120927363	chr12-120927363-allele1122453-70	INS	69	NA	0.0007564296520423601,0.002881844380403458,0.0,0.0,0.0	NA	NA	NA	NA	NA	NA	NA	NA	NA	NA	No	NA	HGSVC	No	NA	NA	NA	NA	NA	NA
chr12:120927949	chr12-120927949-allele1122492-740	INS	739	0.776663	0.19667170953101362,0.5028818443804035,0.39384920634920634,0.3111332007952286,0.37525562372188137	0.0766836	NA	NA	NA	NA	NA	NA	NA	NA	NA	No	NA	HPRC,HGSVC	No	NA	Depressive symptoms(SPPL3, rs11611087, 3E-10, 0.5009626875250172),Height(SPPL3, rs12822123, 3E-18, 0.5029600480454283),Major depressive disorder(SPPL3, rs35905305, 5E-12, 0.5041059857562121),Depression(SPPL3, rs904628, 1E-10, 0.50353256390884),C-reactive protein levels(RPL12P33 - HNF1A-AS1, rs61946383, 5E-324, 0.6180724282218876),Respiratory disease (confirmatory factor analysis Factor 11)(RPL12P33 - HNF1A-AS1, rs11065332, 7E-15, 0.5481454626471708),Asthma(RPL12P33 - HNF1A-AS1, rs77741769, 3E-8, 0.6269886744383352),Depression(RPL12P33 - HNF1A-AS1, rs77741769, 8E-9, 0.6269886744383352),Depressive symptoms(RPL12P33 - HNF1A-AS1, rs77741769, 8E-9, 0.6269886744383352),Mean corpuscular volume(RPL12P33 - HNF1A-AS1, rs77741769, 1E-10, 0.6269886744383352),Vertex-wise cortical surface area(RPL12P33 - HNF1A-AS1, rs77741769, 3E-8, 0.6269886744383352),Atopic asthma(RPL12P33 - HNF1A-AS1, rs61946386, 1E-8, 0.5725215195947063),Cholesterol levels in large HDL(RPL12P33 - HNF1A-AS1, rs3999421, 2E-8, 0.5307616586138428),Psycho-cardiometabolic multimorbidity (multivariate analysis)(RPL12P33 - HNF1A-AS1, rs2004910, 4E-9, 0.5917284966314184),Core binding factor acute myeloid leukemia(RPL12P33 - HNF1A-AS1, rs7969196, 1E-14, 0.5232437837246618),Core binding factor acute myeloid leukemia(RPL12P33 - HNF1A-AS1, rs7969196, 1E-24, 0.5232437837246618),Cortical surface area(RPL12P33 - HNF1A-AS1, rs7969196, 6E-9, 0.5232437837246618),Multi-trait sum score(RPL12P33 - HNF1A-AS1, rs7969196, 5E-9, 0.5232437837246618),Multi-trait sum score(RPL12P33 - HNF1A-AS1, rs7969196, 8E-11, 0.5232437837246618)	Bipolar disorder(9.84%, 4.27%, 2.45, [1.33;4.48], 0.006275),Cardiomegaly(2.07%, 8.55%, 0.23, [0.08;0.63], 0.001166),Cellulitis and abscess of trunk(3.11%, 0.61%, 5.22, [1.46;18.7], 0.01187),Chlamydial infection(4.15%, 0.61%, 7.04, [2.1;23.63], 0.001334),Fibromyalgia(6.22%, 2.75%, 2.35, [1.11;4.96], 0.027474),Gastritis(9.84%, 5.65%, 1.82, [1.02;3.25], 0.047349),Hypertrophic condition of skin(1.04%, 4.43%, 0.23, [0.05;0.96], 0.027445),Lesion of ulnar nerve(4.66%, 1.53%, 3.16, [1.26;7.88], 0.021744),Leukopenia(0.52%, 3.66%, 0.14, [0.02;1.02], 0.025945),Scoliosis deformity of spine(4.15%, 1.53%, 2.79, [1.09;7.17], 0.041733),Thrombocytopenic disorder(0.52%, 3.51%, 0.14, [0.02;1.07], 0.02493),Tinea pedis(1.04%, 4.89%, 0.2, [0.05;0.86], 0.012126),Type 2 diabetes mellitus without complication(18.13%, 25.19%, 0.66, [0.44;0.99], 0.043145)	NA	NA	NA
chr12:120927950	chr12-120927950-allele1122493-688	INS	687	NA	0.059001512859304085,0.06195965417867435,0.025793650793650792,0.06958250497017893,0.10531697341513292	NA	NA	NA	NA	NA	NA	NA	NA	NA	NA	No	NA	HPRC,HGSVC	No	NA	NA	NA	NA	NA	NA
chr12:120928036	chr12-120928036-allele1122503-728	INS	727	NA	0.01739788199697428,0.0,0.0,0.0,0.0	0.0319633	NA	NA	NA	NA	NA	NA	NA	NA	NA	No	NA	HPRC,HGSVC	No	NA	NA	NA	NA	NA	NA
chr12:120928036	chr12-120928036-allele1122502-58	INS	57	NA	0.01361573373676248,0.002881844380403458,0.0,0.0,0.0	0.0206593	NA	NA	NA	NA	NA	NA	NA	NA	NA	No	NA	No	No	NA	NA	NA	NA	NA	NA
chr12:120928084	chr12-120928084-allele1122521-762	INS	761	NA	0.009833585476550681,0.043227665706051875,0.017857142857142856,0.03180914512922465,0.03885480572597137	0.00905817	NA	NA	NA	NA	NA	NA	NA	NA	NA	No	NA	HPRC,HGSVC,1KG-ONT	No	NA	NA	NA	NA	NA	NA
chr12:120928087	chr12-120928087-allele1122525-774	INS	773	NA	0.05143721633888049,0.007204610951008645,0.007936507936507936,0.0,0.0	0.0686052	NA	NA	NA	NA	NA	NA	NA	NA	NA	No	NA	HPRC,HGSVC,1KG-ONT	Yes	NA	NA	NA	NA	NA	NA
chr12:120928087	chr12-120928087-allele1122528-800	INS	799	NA	0.0007564296520423601,0.0,0.0,0.0,0.0	0.000918741	NA	NA	NA	NA	NA	NA	NA	NA	NA	No	NA	HPRC,HGSVC,1KG-ONT	Yes	NA	NA	NA	NA	NA	NA
chr12:120928110	chr12-120928110-allele1122541-803	INS	802	NA	0.007564296520423601,0.011527377521613832,0.01488095238095238,0.02186878727634195,0.015337423312883436	0.00223017	NA	NA	NA	NA	NA	NA	NA	NA	NA	No	NA	HPRC,HGSVC,1KG-ONT	Yes	NA	NA	NA	NA	NA	NA
chr12:120928110	chr12-120928110-allele1122540-892	INS	891	NA	0.0,0.0,0.003968253968253968,0.003976143141153081,0.003067484662576687	0.00151771	NA	NA	NA	NA	NA	NA	NA	NA	NA	No	NA	HPRC,HGSVC,1KG-ONT	Yes	NA	NA	NA	NA	NA	NA
chr12:120928112	chr12-120928112-allele1122542-840	INS	839	NA	0.16263237518910742,0.1844380403458213,0.26785714285714285,0.20178926441351888,0.14621676891615543	0.00441245	NA	NA	NA	NA	NA	NA	NA	NA	NA	No	NA	HPRC,HGSVC,1KG-ONT	Yes	NA	NA	NA	NA	NA	NA
chr12:120928118	chr12-120928118-allele1122551-893	INS	892	NA	0.006051437216338881,0.0,0.0,0.0,0.003067484662576687	0.00572634	NA	NA	NA	NA	NA	NA	NA	NA	NA	No	NA	HPRC,HGSVC,1KG-ONT	Yes	NA	NA	NA	NA	NA	NA
chr12:120928118	chr12-120928118-allele1122549-893	INS	892	NA	0.04462934947049924,0.002881844380403458,0.034722222222222224,0.011928429423459244,0.003067484662576687	0.020681	NA	NA	NA	NA	NA	NA	NA	NA	NA	No	NA	HPRC,HGSVC,1KG-ONT	Yes	NA	NA	NA	NA	NA	NA
chr12:120928118	chr12-120928118-allele1122548-893	INS	892	NA	0.05446293494704992,0.04178674351585014,0.05654761904761905,0.055666003976143144,0.09713701431492842	0.000277003	NA	NA	NA	NA	NA	NA	NA	NA	NA	No	NA	HPRC,HGSVC,1KG-ONT	Yes	NA	NA	NA	NA	NA	NA
chr12:120928118	chr12-120928118-allele1122552-924	INS	923	NA	0.0,0.0,0.0,0.0009940357852882703,0.0	NA	NA	NA	NA	NA	NA	NA	NA	NA	NA	No	NA	HPRC,HGSVC,1KG-ONT	Yes	NA	NA	NA	NA	NA	NA
chr12:120928131	chr12-120928131-allele1122569-1056	INS	1055	NA	0.0,0.002881844380403458,0.0,0.010934393638170975,0.0	0.00188759	NA	NA	NA	NA	NA	NA	NA	NA	NA	No	NA	HPRC,HGSVC,1KG-ONT	Yes	NA	NA	NA	NA	NA	NA
chr12:120928131	chr12-120928131-allele1122561-1084	INS	1083	NA	0.012859304084720122,0.001440922190201729,0.0,0.0,0.0	0.0212767	NA	NA	NA	NA	NA	NA	NA	NA	NA	No	NA	HPRC,HGSVC,1KG-ONT	Yes	NA	NA	NA	NA	NA	NA
chr12:120928131	chr12-120928131-allele1122557-986	INS	985	NA	0.05143721633888049,0.002881844380403458,0.006944444444444444,0.0,0.010224948875255624	0.0599339	NA	NA	NA	NA	NA	NA	NA	NA	NA	No	NA	HPRC,HGSVC,1KG-ONT	Yes	NA	NA	NA	NA	NA	NA
chr12:120928131	chr12-120928131-allele1122564-955	INS	954	NA	0.0030257186081694403,0.012968299711815562,0.001984126984126984,0.02286282306163022,0.046012269938650305	0.00979332	NA	NA	NA	NA	NA	NA	NA	NA	NA	No	NA	HPRC,HGSVC,1KG-ONT	Yes	NA	NA	NA	NA	NA	NA
chr12:120928131	chr12-120928131-allele1122563-1301	INS	1300	NA	0.0007564296520423601,0.0,0.0,0.0,0.0	0.000918741	NA	NA	NA	NA	NA	NA	NA	NA	NA	No	NA	HPRC,HGSVC,1KG-ONT	Yes	NA	NA	NA	NA	NA	NA
chr12:120928131	chr12-120928131-allele1122562-1053	INS	1052	NA	0.012102874432677761,0.001440922190201729,0.0,0.0,0.0	0.0199352	NA	NA	NA	NA	NA	NA	NA	NA	NA	No	NA	HPRC,HGSVC,1KG-ONT	Yes	NA	NA	NA	NA	NA	NA
chr12:120928131	chr12-120928131-allele1122559-1303	INS	1302	NA	0.0264750378214826,0.001440922190201729,0.0,0.0,0.0	0.0462307	NA	NA	NA	NA	NA	NA	NA	NA	NA	No	NA	HPRC,HGSVC,1KG-ONT	Yes	NA	NA	NA	NA	NA	NA
chr12:120928134	chr12-120928134-allele1122579-832	INS	831	NA	0.0015128593040847202,0.0,0.0,0.0,0.0	0.00234988	NA	NA	NA	NA	NA	NA	NA	NA	NA	No	NA	HPRC,HGSVC,1KG-ONT	Yes	NA	NA	NA	NA	NA	NA
chr12:120928134	chr12-120928134-allele1122574-840	INS	839	NA	0.0015128593040847202,0.010086455331412104,0.0,0.017892644135188866,0.00408997955010225	0.00273391	NA	NA	NA	NA	NA	NA	NA	NA	NA	No	NA	HPRC,HGSVC,1KG-ONT	Yes	NA	NA	NA	NA	NA	NA
chr12:120928134	chr12-120928134-allele1122578-835	INS	834	NA	0.0,0.0,0.0,0.0,0.00408997955010225	0.000224143	NA	NA	NA	NA	NA	NA	NA	NA	NA	No	NA	HPRC,HGSVC,1KG-ONT	Yes	NA	NA	NA	NA	NA	NA
chr12:120928134	chr12-120928134-allele1122576-876	INS	875	NA	0.0,0.010086455331412104,0.037698412698412696,0.019880715705765408,0.009202453987730062	0.0131335	NA	NA	NA	NA	NA	NA	NA	NA	NA	No	NA	HPRC,HGSVC,1KG-ONT	Yes	NA	NA	NA	NA	NA	NA
chr12:120928543	chr12-120928543-allele1122598-1	DEL	59	NA	0.031013615733736764,0.025936599423631124,0.007936507936507936,0.03777335984095427,0.07464212678936605	NA	NA	NA	NA	NA	NA	NA	NA	NA	NA	No	NA	HPRC,HGSVC,1KG-ONT	Yes	NA	NA	NA	NA	NA	NA
chr12:120956709	chr12-120956709-allele1122968-145	INS	144	NA	0.006051437216338881,0.04610951008645533,0.007936507936507936,0.06461232604373758,0.08486707566462168	0.0259182	NA	NA	NA	NA	NA	NA	NA	NA	NA	No	NA	HPRC,HGSVC,1KG-ONT	Yes	NA	NA	NA	NA	NA	NA
chr12:120963881	chr12-120963881-allele1123040-1	DEL	289	NA	0.3524962178517398,0.1988472622478386,0.40674603174603174,0.3240556660039761,0.21779141104294478	0.0072007	NA	NA	NA	NA	NA	NA	NA	NA	NA	No	NA	HPRC,HGSVC,1KG-ONT	No	NA	NA	NA	NA	NA	NA
chr12:120987987	chr12-120987987-allele1123331-442	INS	441	NA	0.0015128593040847202,0.0,0.0,0.0,0.0	0.00234988	HNF1A(0.99433, 0.477)	HNF1A(0.99433, 0.477)	HNF1A(0.99433, 0.477)	HNF1A(0.99433, 0.477)	NA	NA	NA	NA	NA	No	NA	HPRC,HGSVC,1KG-ONT	No	NA	NA	NA	NA	NA	NA
chr12:120987987	chr12-120987987-allele1123327-190	INS	189	NA	0.01361573373676248,0.011527377521613832,0.10615079365079365,0.014910536779324055,0.016359918200409	0.0100439	HNF1A(0.99433, 0.477)	HNF1A(0.99433, 0.477)	HNF1A(0.99433, 0.477)	HNF1A(0.99433, 0.477)	NA	NA	NA	NA	NA	No	NA	HPRC,HGSVC	No	NA	NA	NA	NA	NA	NA
chr12:120987987	chr12-120987987-allele1123333-1	DEL	189	NA	0.015128593040847202,0.0,0.0,0.003976143141153081,0.0	0.0199223	HNF1A(0.99433, 0.477)	HNF1A(0.99433, 0.477)	HNF1A(0.99433, 0.477)	HNF1A(0.99433, 0.477)	NA	NA	NA	NA	NA	No	NA	HGSVC	Yes	NA	NA	NA	NA	NA	NA
chr12:120987987	chr12-120987987-allele1123329-568	INS	567	NA	0.0113464447806354,0.0,0.0,0.0,0.0	0.0207802	HNF1A(0.99433, 0.477)	HNF1A(0.99433, 0.477)	HNF1A(0.99433, 0.477)	HNF1A(0.99433, 0.477)	NA	NA	NA	NA	NA	No	NA	HPRC,HGSVC,1KG-ONT	No	NA	NA	NA	NA	NA	NA
chr12:120987987	chr12-120987987-allele1123332-380	INS	379	NA	0.0015128593040847202,0.0,0.0,0.0,0.0	0.00234988	HNF1A(0.99433, 0.477)	HNF1A(0.99433, 0.477)	HNF1A(0.99433, 0.477)	HNF1A(0.99433, 0.477)	NA	NA	NA	NA	NA	No	NA	HPRC,HGSVC,1KG-ONT	No	NA	NA	NA	NA	NA	NA
chr12:120987987	chr12-120987987-allele1123326-127	INS	126	0.838864	0.014372163388804841,0.2564841498559078,0.008928571428571428,0.13220675944333996,0.09815950920245399	0.0583703	HNF1A(0.99433, 0.477)	HNF1A(0.99433, 0.477)	HNF1A(0.99433, 0.477)	HNF1A(0.99433, 0.477)	NA	NA	NA	NA	NA	No	NA	HPRC,HGSVC,1KG-ONT	No	NA	C-reactive protein levels (MTAG)(HNF1A, rs2393777, 4E-16, 0.5949881110205809)	Autoimmune thyroiditis(4.48%, 0.90%, 5.18, [1.31;20.53], 0.037847),Human papilloma virus infection(4.48%, 0.90%, 5.18, [1.31;20.53], 0.037847),Sarcoidosis(5.97%, 1.41%, 4.44, [1.38;14.36], 0.025),Uterine leiomyoma(7.02%, 18.85%, 0.33, [0.12;0.92], 0.027581)	NA	NA	NA
chr12:120987987	chr12-120987987-allele1123325-64	INS	63	NA	0.009833585476550681,0.0,0.000992063492063492,0.0009940357852882703,0.0	0.0137579	HNF1A(0.99433, 0.477)	HNF1A(0.99433, 0.477)	HNF1A(0.99433, 0.477)	HNF1A(0.99433, 0.477)	NA	NA	NA	NA	NA	No	NA	HPRC,HGSVC,1KG-ONT	No	NA	NA	NA	NA	NA	NA
chr12:120987987	chr12-120987987-allele1123328-253	INS	252	NA	0.14674735249621784,0.012968299711815562,0.12400793650793651,0.012922465208747515,0.07259713701431493	0.0487903	HNF1A(0.99433, 0.477)	HNF1A(0.99433, 0.477)	HNF1A(0.99433, 0.477)	HNF1A(0.99433, 0.477)	NA	NA	NA	NA	NA	No	NA	HPRC,HGSVC	No	NA	NA	NA	NA	NA	NA
chr12:120988009	chr12-120988009-allele1123338-1	DEL	126	NA	0.04311649016641452,0.07060518731988473,0.03273809523809524,0.06759443339960239,0.053169734151329244	0.00084724	HNF1A(0.99433, 0.477)	HNF1A(0.99433, 0.477)	HNF1A(0.99433, 0.477)	HNF1A(0.99433, 0.477)	NA	NA	NA	NA	NA	No	NA	HPRC,HGSVC	Yes	NA	NA	NA	NA	NA	NA
chr12:120988009	chr12-120988009-allele1123337-1	DEL	63	NA	0.1157337367624811,0.2780979827089337,0.3005952380952381,0.20576540755467196,0.25153374233128833	0.0559924	HNF1A(0.99433, 0.477)	HNF1A(0.99433, 0.477)	HNF1A(0.99433, 0.477)	HNF1A(0.99433, 0.477)	NA	NA	NA	NA	NA	No	NA	HPRC,HGSVC,1KG-ONT	No	NA	NA	NA	NA	NA	NA
chr12:120988029	chr12-120988029-allele1123340-60	INS	59	NA	0.0022692889561270802,0.0,0.0,0.0,0.0	0.00377908	HNF1A(0.99433, 0.477)	HNF1A(0.99433, 0.477)	HNF1A(0.99433, 0.477)	HNF1A(0.99433, 0.477)	NA	NA	NA	NA	NA	No	NA	HPRC,HGSVC,1KG-ONT	No	NA	NA	NA	NA	NA	NA
chr12:120988047	chr12-120988047-allele1123341-68	INS	67	NA	0.0037821482602118004,0.011527377521613832,0.0,0.02286282306163022,0.0408997955010225	0.00743685	HNF1A(0.99433, 0.477)	HNF1A(0.99433, 0.477)	HNF1A(0.99433, 0.477)	HNF1A(0.99433, 0.477)	NA	NA	NA	NA	NA	No	NA	HPRC,HGSVC,1KG-ONT	No	NA	NA	NA	NA	NA	NA
chr12:120988135	chr12-120988135-allele1123344-127	INS	126	NA	0.0022692889561270802,0.0,0.0,0.0,0.0	0.00377908	HNF1A(0.99433, 0.477)	HNF1A(0.99433, 0.477)	HNF1A(0.99433, 0.477)	HNF1A(0.99433, 0.477)	NA	NA	NA	NA	NA	No	NA	HPRC,HGSVC,1KG-ONT	No	NA	NA	NA	NA	NA	NA
chr12:120988194	chr12-120988194-allele1123347-1	DEL	58	NA	0.0,0.0,0.001984126984126984,0.0,0.0010224948875255625	3.94758e-05	HNF1A(0.99433, 0.477)	HNF1A(0.99433, 0.477)	HNF1A(0.99433, 0.477)	HNF1A(0.99433, 0.477)	NA	NA	NA	NA	NA	No	NA	HPRC,HGSVC,1KG-ONT	No	NA	NA	NA	NA	NA	NA
chr12:120990616	chr12-120990616-allele1123379-1	DEL	54	NA	0.01739788199697428,0.001440922190201729,0.0,0.0,0.0	0.0296959	HNF1A(0.99433, 0.477)	HNF1A(0.99433, 0.477)	HNF1A(0.99433, 0.477)	HNF1A(0.99433, 0.477)	NA	NA	NA	NA	NA	No	NA	HPRC,HGSVC	No	NA	NA	NA	NA	NA	NA
chr12:120990634	chr12-120990634-allele1123386-74	INS	73	NA	0.0,0.0,0.001984126984126984,0.0,0.0	NA	HNF1A(0.99433, 0.477)	HNF1A(0.99433, 0.477)	HNF1A(0.99433, 0.477)	HNF1A(0.99433, 0.477)	NA	NA	NA	NA	NA	No	NA	HPRC,HGSVC	No	NA	NA	NA	NA	NA	NA
chr12:120990652	chr12-120990652-allele1123393-91	INS	90	NA	0.0045385779122541605,0.0,0.0,0.0,0.0	0.00805514	HNF1A(0.99433, 0.477)	HNF1A(0.99433, 0.477)	HNF1A(0.99433, 0.477)	HNF1A(0.99433, 0.477)	NA	NA	NA	NA	NA	No	NA	HPRC,HGSVC	No	NA	NA	NA	NA	NA	NA
chr12:121045505	chr12-121045505-allele1123933-51	INS	50	NA	0.0,0.0,0.003968253968253968,0.0009940357852882703,0.0	0.000408842	NA	NA	NA	NA	NA	NA	NA	NA	NA	No	NA	HPRC,HGSVC,1KG-ONT	No	NA	NA	NA	NA	NA	NA
chr12:121045520	chr12-121045520-allele1123949-64	INS	63	NA	0.006051437216338881,0.0,0.007936507936507936,0.0,0.0	0.00178634	NA	NA	NA	NA	NA	NA	NA	NA	NA	No	NA	HPRC,HGSVC,1KG-ONT	No	NA	NA	NA	NA	NA	NA
chr12:121045520	chr12-121045520-allele1123947-56	INS	55	NA	0.0015128593040847202,0.0,0.002976190476190476,0.0019880715705765406,0.0	NA	NA	NA	NA	NA	NA	NA	NA	NA	NA	No	NA	HPRC,HGSVC,1KG-ONT	No	NA	NA	NA	NA	NA	NA
chr12:121045520	chr12-121045520-allele1123951-72	INS	71	NA	0.0030257186081694403,0.0,0.0,0.0,0.0	0.00520636	NA	NA	NA	NA	NA	NA	NA	NA	NA	No	NA	HPRC,HGSVC,1KG-ONT	No	NA	NA	NA	NA	NA	NA
chr12:121045520	chr12-121045520-allele1123946-52	INS	51	NA	0.0022692889561270802,0.01729106628242075,0.001984126984126984,0.0268389662027833,0.02965235173824131	0.00914809	NA	NA	NA	NA	NA	NA	NA	NA	NA	No	NA	HPRC,HGSVC,1KG-ONT	No	NA	NA	NA	NA	NA	NA
chr12:121045520	chr12-121045520-allele1123948-60	INS	59	NA	0.0022692889561270802,0.05475504322766571,0.037698412698412696,0.02882703777335984,0.06339468302658487	0.0271283	NA	NA	NA	NA	NA	NA	NA	NA	NA	No	NA	HPRC,HGSVC,1KG-ONT	No	NA	NA	NA	NA	NA	NA
chr12:121045520	chr12-121045520-allele1123950-56	INS	55	NA	0.0,0.004322766570605188,0.0,0.003976143141153081,0.0	0.000631316	NA	NA	NA	NA	NA	NA	NA	NA	NA	No	NA	HPRC,HGSVC,1KG-ONT	No	NA	NA	NA	NA	NA	NA
chr12:121045520	chr12-121045520-allele1123944-68	INS	67	NA	0.014372163388804841,0.001440922190201729,0.0,0.0,0.0	0.0241257	NA	NA	NA	NA	NA	NA	NA	NA	NA	No	NA	HPRC,HGSVC,1KG-ONT	No	NA	NA	NA	NA	NA	NA
chr12:121045520	chr12-121045520-allele1123943-52	INS	51	NA	0.009077155824508321,0.008645533141210375,0.005952380952380952,0.015904572564612324,0.019427402862985686	1.16549e-06	NA	NA	NA	NA	NA	NA	NA	NA	NA	No	NA	HPRC,HGSVC,1KG-ONT	No	NA	NA	NA	NA	NA	NA
chr12:121045521	chr12-121045521-allele1123977-57	INS	56	NA	0.0007564296520423601,0.005763688760806916,0.0,0.0009940357852882703,0.0	NA	NA	NA	NA	NA	NA	NA	NA	NA	NA	No	NA	HPRC,HGSVC,1KG-ONT	No	NA	NA	NA	NA	NA	NA
chr12:121045553	chr12-121045553-allele1123987-57	INS	56	NA	0.0007564296520423601,0.004322766570605188,0.0,0.008946322067594433,0.03169734151329243	0.00625348	NA	NA	NA	NA	NA	NA	NA	NA	NA	No	NA	HPRC,HGSVC,1KG-ONT	No	NA	NA	NA	NA	NA	NA
chr12:121045553	chr12-121045553-allele1123986-73	INS	72	NA	0.0015128593040847202,0.0,0.0,0.004970178926441352,0.0081799591002045	9.78865e-05	NA	NA	NA	NA	NA	NA	NA	NA	NA	No	NA	HPRC,HGSVC,1KG-ONT	No	NA	NA	NA	NA	NA	NA
chr12:121045553	chr12-121045553-allele1123985-53	INS	52	NA	0.0007564296520423601,0.002881844380403458,0.0,0.007952286282306162,0.0010224948875255625	0.000525255	NA	NA	NA	NA	NA	NA	NA	NA	NA	No	NA	HPRC,HGSVC,1KG-ONT	No	NA	NA	NA	NA	NA	NA
chr12:121047127	chr12-121047127-allele1124077-101	INS	100	NA	0.0,0.0,0.0,0.0,0.024539877300613498	0.00370967	NA	NA	NA	NA	NA	NA	NA	NA	NA	No	NA	HPRC,HGSVC,1KG-ONT	No	NA	NA	NA	NA	NA	NA
chr12:121047165	chr12-121047165-allele1124085-62	INS	61	NA	0.0015128593040847202,0.0,0.0,0.0,0.0	0.00234988	NA	NA	NA	NA	NA	NA	NA	NA	NA	No	NA	HPRC	No	NA	NA	NA	NA	NA	NA
chr12:121047198	chr12-121047198-allele1124094-66	INS	65	NA	0.009077155824508321,0.0,0.0,0.0019880715705765406,0.0	0.0124585	NA	NA	NA	NA	NA	NA	NA	NA	NA	No	NA	HPRC	No	NA	NA	NA	NA	NA	NA
chr12:121047200	chr12-121047200-allele1124096-119	INS	118	NA	0.0,0.0,0.0,0.002982107355864811,0.0010224948875255625	0.000224143	NA	NA	NA	NA	NA	NA	NA	NA	NA	No	NA	HPRC,HGSVC,1KG-ONT	No	NA	NA	NA	NA	NA	NA
chr12:121047200	chr12-121047200-allele1124095-138	INS	137	NA	0.0015128593040847202,0.037463976945244955,0.0,0.04572564612326044,0.00408997955010225	0.0112416	NA	NA	NA	NA	NA	NA	NA	NA	NA	No	NA	HPRC,HGSVC,1KG-ONT	No	NA	NA	NA	NA	NA	NA
chr12:121047207	chr12-121047207-allele1124099-79	INS	78	NA	0.0007564296520423601,0.0,0.0,0.0019880715705765406,0.0	NA	NA	NA	NA	NA	NA	NA	NA	NA	NA	No	NA	HPRC	No	NA	NA	NA	NA	NA	NA
chr12:121047208	chr12-121047208-allele1124101-78	INS	77	0.825606	0.015128593040847202,0.08213256484149856,0.09623015873015874,0.1540755467196819,0.17791411042944785	0.0706305	NA	NA	NA	NA	NA	NA	NA	NA	NA	No	NA	HPRC	No	NA	C-reactive protein levels(C12orf43, rs73214144, 8E-25, 0.6178696577651472),Gamma glutamyl transferase levels(C12orf43, rs73214144, 2E-10, 0.6178696577651472)	Adjustment disorder with mixed anxiety and depressed mood(10.71%, 3.79%, 3.05, [1.21;7.66], 0.026152),Arthropathy of joint of hand(7.14%, 1.26%, 6.02, [1.82;19.83], 0.010397),Bipolar I disorder(7.14%, 1.01%, 7.54, [2.2;25.86], 0.005682),Bipolar disorder(12.50%, 5.05%, 2.69, [1.14;6.31], 0.029419),Dysmenorrhea(16.07%, 4.80%, 3.8, [1.74;8.32], 0.002372),Hirsutism(7.14%, 2.15%, 3.51, [1.14;10.8], 0.043929),Hypertrophic condition of skin(8.93%, 3.28%, 2.89, [1.07;7.84], 0.047395),Ingrowing nail(8.93%, 3.28%, 2.89, [1.07;7.84], 0.047395),Miscarriage without complication(7.14%, 1.89%, 3.99, [1.28;12.44], 0.031403),Missed miscarriage(5.36%, 1.26%, 4.43, [1.18;16.57], 0.048619),Obstruction of esophagus(5.36%, 1.01%, 5.55, [1.43;21.52], 0.030821),Osteoarthrosis of the carpometacarpal joint of the thumb(7.14%, 1.77%, 4.28, [1.36;13.45], 0.026051),Polycystic ovary syndrome(10.71%, 2.15%, 5.47, [2.07;14.48], 0.002661),Pyelonephritis(5.36%, 1.26%, 4.43, [1.18;16.57], 0.048619),Root caries(5.36%, 0.88%, 6.35, [1.6;25.25], 0.023501),Spinal stenosis of lumbosacral region(7.14%, 0.88%, 8.63, [2.45;30.42], 0.003982),Tinea corporis(7.14%, 1.39%, 5.46, [1.68;17.74], 0.013489)	NA	NA	NA
chr12:121052762	chr12-121052762-allele1124213-1011	INS	1010	NA	0.0022692889561270802,0.0,0.0,0.0,0.0	0.00377908	NA	NA	NA	NA	NA	NA	NA	NA	NA	No	NA	HPRC,HGSVC,1KG-ONT	No	NA	NA	NA	NA	NA	NA
chr12:121052762	chr12-121052762-allele1124215-1009	INS	1008	NA	0.0022692889561270802,0.0,0.0,0.0,0.0	0.00377908	NA	NA	NA	NA	NA	NA	NA	NA	NA	No	NA	HPRC,HGSVC,1KG-ONT	No	NA	NA	NA	NA	NA	NA
chr12:121052762	chr12-121052762-allele1124203-1010	INS	1009	NA	0.0037821482602118004,0.0,0.0,0.0,0.0	0.00663171	NA	NA	NA	NA	NA	NA	NA	NA	NA	No	NA	HPRC,HGSVC,1KG-ONT	No	NA	NA	NA	NA	NA	NA
chr12:121052762	chr12-121052762-allele1124212-1010	INS	1009	NA	0.0,0.0,0.0,0.0009940357852882703,0.0	NA	NA	NA	NA	NA	NA	NA	NA	NA	NA	No	NA	HPRC,HGSVC,1KG-ONT	No	NA	NA	NA	NA	NA	NA
chr12:121052762	chr12-121052762-allele1124214-1010	INS	1009	NA	0.0,0.0,0.0,0.0009940357852882703,0.0	NA	NA	NA	NA	NA	NA	NA	NA	NA	NA	No	NA	HPRC,HGSVC,1KG-ONT	No	NA	NA	NA	NA	NA	NA
chr12:121052762	chr12-121052762-allele1124198-1010	INS	1009	NA	0.040090771558245086,0.002881844380403458,0.003968253968253968,0.017892644135188866,0.00408997955010225	0.0320139	NA	NA	NA	NA	NA	NA	NA	NA	NA	No	NA	HPRC,HGSVC,1KG-ONT	No	NA	NA	NA	NA	NA	NA
chr12:121052762	chr12-121052762-allele1124223-1009	INS	1008	NA	0.0,0.01585014409221902,0.0,0.0,0.0	0.00151771	NA	NA	NA	NA	NA	NA	NA	NA	NA	No	NA	HPRC,HGSVC,1KG-ONT	No	NA	NA	NA	NA	NA	NA
chr12:121052762	chr12-121052762-allele1124206-1010	INS	1009	NA	0.0,0.002881844380403458,0.0,0.002982107355864811,0.0	0.000408842	NA	NA	NA	NA	NA	NA	NA	NA	NA	No	NA	HPRC,HGSVC,1KG-ONT	No	NA	NA	NA	NA	NA	NA
chr12:121052762	chr12-121052762-allele1124204-1010	INS	1009	NA	0.0030257186081694403,0.001440922190201729,0.0,0.0,0.0	0.00328379	NA	NA	NA	NA	NA	NA	NA	NA	NA	No	NA	HPRC,HGSVC,1KG-ONT	No	NA	NA	NA	NA	NA	NA
chr12:121052762	chr12-121052762-allele1124200-1010	INS	1009	NA	0.024962178517397883,0.002881844380403458,0.001984126984126984,0.0,0.0	0.0374881	NA	NA	NA	NA	NA	NA	NA	NA	NA	No	NA	HPRC,HGSVC,1KG-ONT	No	NA	NA	NA	NA	NA	NA
chr12:121052762	chr12-121052762-allele1124219-1010	INS	1009	NA	0.0007564296520423601,0.0,0.0,0.0,0.0	0.000918741	NA	NA	NA	NA	NA	NA	NA	NA	NA	No	NA	HPRC,HGSVC,1KG-ONT	No	NA	NA	NA	NA	NA	NA
chr12:121052762	chr12-121052762-allele1124221-1010	INS	1009	NA	0.0007564296520423601,0.0,0.0,0.0,0.0	0.000918741	NA	NA	NA	NA	NA	NA	NA	NA	NA	No	NA	HPRC,HGSVC,1KG-ONT	No	NA	NA	NA	NA	NA	NA
chr12:121052762	chr12-121052762-allele1124210-1010	INS	1009	NA	0.0007564296520423601,0.0,0.0,0.0,0.0	0.000918741	NA	NA	NA	NA	NA	NA	NA	NA	NA	No	NA	HPRC,HGSVC,1KG-ONT	No	NA	NA	NA	NA	NA	NA
chr12:121052762	chr12-121052762-allele1124209-1010	INS	1009	NA	0.018154311649016642,0.001440922190201729,0.0,0.0,0.0	0.0310043	NA	NA	NA	NA	NA	NA	NA	NA	NA	No	NA	HPRC,HGSVC,1KG-ONT	No	NA	NA	NA	NA	NA	NA
chr12:121052762	chr12-121052762-allele1124205-1010	INS	1009	NA	0.0113464447806354,0.0,0.002976190476190476,0.0,0.005112474437627812	0.00856399	NA	NA	NA	NA	NA	NA	NA	NA	NA	No	NA	HPRC,HGSVC,1KG-ONT	No	NA	NA	NA	NA	NA	NA
chr12:121052762	chr12-121052762-allele1124199-1010	INS	1009	NA	0.015128593040847202,0.0,0.023809523809523808,0.0,0.0	0.00369921	NA	NA	NA	NA	NA	NA	NA	NA	NA	No	NA	HPRC,HGSVC,1KG-ONT	No	NA	NA	NA	NA	NA	NA
chr12:121052762	chr12-121052762-allele1124207-1010	INS	1009	NA	0.0045385779122541605,0.012968299711815562,0.003968253968253968,0.006958250497017893,0.011247443762781187	0.000511673	NA	NA	NA	NA	NA	NA	NA	NA	NA	No	NA	HPRC,HGSVC,1KG-ONT	No	NA	NA	NA	NA	NA	NA
chr12:121052762	chr12-121052762-allele1124197-1010	INS	1009	NA	0.7700453857791225,0.8948126801152738,0.941468253968254,0.9125248508946322,0.9079754601226994	0.0927806	NA	NA	NA	NA	NA	NA	NA	NA	NA	No	NA	HPRC,HGSVC,1KG-ONT	No	NA	NA	NA	NA	NA	NA
chr12:121052762	chr12-121052762-allele1124201-1010	INS	1009	NA	0.01361573373676248,0.010086455331412104,0.0,0.0019880715705765406,0.00408997955010225	0.00772687	NA	NA	NA	NA	NA	NA	NA	NA	NA	No	NA	HPRC,HGSVC,1KG-ONT	No	NA	NA	NA	NA	NA	NA
chr12:121075874	chr12-121075874-allele1124491-1	DEL	76	NA	0.0030257186081694403,0.001440922190201729,0.0,0.0,0.0	0.00328379	NA	NA	NA	NA	NA	NA	NA	NA	NA	No	NA	No	Yes	NA	NA	NA	NA	NA	NA
chr12:121076364	chr12-121076364-allele1124517-1	DEL	355	NA	0.007564296520423601,0.001440922190201729,0.0,0.0019880715705765406,0.0	0.00824708	NA	NA	NA	NA	NA	NA	NA	NA	NA	No	NA	HGSVC,1KG-ONT	No	NA	NA	NA	NA	NA	NA
chr12:121076550	chr12-121076550-allele1124533-1	DEL	50	NA	0.0037821482602118004,0.0,0.000992063492063492,0.0,0.00408997955010225	0.000962849	NA	NA	NA	NA	NA	NA	NA	NA	NA	No	NA	HPRC,HGSVC,1KG-ONT	No	NA	NA	NA	NA	NA	NA
chr12:121076687	chr12-121076687-allele1124537-1	DEL	400	NA	0.037065052950075644,0.004322766570605188,0.0,0.0,0.0	0.0610614	NA	NA	NA	NA	NA	NA	NA	NA	NA	No	NA	HGSVC,1KG-ONT	No	NA	NA	NA	NA	NA	NA
chr12:121089636	chr12-121089636-allele1124685-1	DEL	73	NA	0.03555219364599092,0.002881844380403458,0.0,0.0,0.0	0.0604385	NA	NA	NA	NA	NA	NA	NA	NA	enhancer	No	NA	HPRC,HGSVC,1KG-ONT	No	NA	NA	NA	NA	NA	NA
chr12:121098028	chr12-121098028-allele1124825-1	DEL	6535	NA	0.0022692889561270802,0.0,0.0,0.0,0.0	0.00377908	NA	NA	NA	NA	NA	NA	NA	NA	NA	No	NA	HPRC,HGSVC,1KG-ONT	Yes	NA	NA	NA	NA	NA	NA
chr12:121113731	chr12-121113731-allele1125009-1	DEL	453	NA	0.0,0.0,0.001984126984126984,0.0,0.0	NA	NA	NA	NA	NA	NA	NA	NA	NA	NA	No	NA	No	Yes	NA	NA	NA	NA	NA	NA
chr12:121130816	chr12-121130816-allele1125294-52	INS	51	NA	0.08396369137670197,0.01440922190201729,0.030753968253968252,0.027833001988071572,0.012269938650306749	0.0500334	NA	NA	NA	NA	NA	NA	NA	NA	NA	No	NA	HPRC,HGSVC,1KG-ONT	Yes	NA	NA	NA	NA	NA	NA
chr12:121130816	chr12-121130816-allele1125296-87	INS	86	NA	0.0,0.011527377521613832,0.005952380952380952,0.0009940357852882703,0.002044989775051125	0.00262774	NA	NA	NA	NA	NA	NA	NA	NA	NA	No	NA	HPRC,HGSVC,1KG-ONT	Yes	NA	NA	NA	NA	NA	NA
chr12:121130816	chr12-121130816-allele1125295-54	INS	53	NA	0.037821482602118005,0.059077809798270896,0.06448412698412699,0.016898608349900597,0.018404907975460124	NA	NA	NA	NA	NA	NA	NA	NA	NA	NA	No	NA	HPRC,HGSVC,1KG-ONT	Yes	NA	NA	NA	NA	NA	NA
chr12:121130817	chr12-121130817-allele1125297-98	INS	97	NA	0.06959152798789713,0.3242074927953891,0.36706349206349204,0.32803180914512925,0.3282208588957055	0.165193	NA	NA	NA	NA	NA	NA	NA	NA	NA	No	NA	HPRC,HGSVC,1KG-ONT	Yes	NA	NA	NA	NA	NA	NA
chr12:121130818	chr12-121130818-allele1125302-70	INS	69	NA	0.0,0.0,0.0,0.0009940357852882703,0.00408997955010225	0.000408842	NA	NA	NA	NA	NA	NA	NA	NA	NA	No	NA	HPRC,HGSVC,1KG-ONT	Yes	NA	NA	NA	NA	NA	NA
chr12:121130818	chr12-121130818-allele1125305-62	INS	61	NA	0.0015128593040847202,0.001440922190201729,0.0,0.0,0.0	0.00077342	NA	NA	NA	NA	NA	NA	NA	NA	NA	No	NA	HPRC,HGSVC,1KG-ONT	Yes	NA	NA	NA	NA	NA	NA
chr12:121130818	chr12-121130818-allele1125298-74	INS	73	NA	0.0037821482602118004,0.002881844380403458,0.0,0.007952286282306162,0.006134969325153374	NA	NA	NA	NA	NA	NA	NA	NA	NA	NA	No	NA	HPRC,HGSVC,1KG-ONT	Yes	NA	NA	NA	NA	NA	NA
chr12:121130818	chr12-121130818-allele1125304-66	INS	65	NA	0.00832072617246596,0.0,0.0,0.0,0.0	0.0151436	NA	NA	NA	NA	NA	NA	NA	NA	NA	No	NA	HPRC,HGSVC,1KG-ONT	Yes	NA	NA	NA	NA	NA	NA
chr12:121130818	chr12-121130818-allele1125300-92	INS	91	NA	0.0015128593040847202,0.002881844380403458,0.0,0.007952286282306162,0.00408997955010225	0.000243074	NA	NA	NA	NA	NA	NA	NA	NA	NA	No	NA	HPRC,HGSVC,1KG-ONT	Yes	NA	NA	NA	NA	NA	NA
chr12:121130818	chr12-121130818-allele1125299-82	INS	81	NA	0.009077155824508321,0.002881844380403458,0.000992063492063492,0.0,0.005112474437627812	0.0054672	NA	NA	NA	NA	NA	NA	NA	NA	NA	No	NA	HPRC,HGSVC,1KG-ONT	Yes	NA	NA	NA	NA	NA	NA
chr12:121130818	chr12-121130818-allele1125303-78	INS	77	NA	0.006051437216338881,0.0,0.0,0.0,0.0	0.0107687	NA	NA	NA	NA	NA	NA	NA	NA	NA	No	NA	HPRC,HGSVC,1KG-ONT	Yes	NA	NA	NA	NA	NA	NA
chr12:121130820	chr12-121130820-allele1125309-61	INS	60	NA	0.046142208774583963,0.03890489913544669,0.011904761904761904,0.040755467196819085,0.011247443762781187	0.00727692	NA	NA	NA	NA	NA	NA	NA	NA	NA	No	NA	HPRC,HGSVC,1KG-ONT	Yes	NA	NA	NA	NA	NA	NA
chr12:121130820	chr12-121130820-allele1125311-53	INS	52	NA	0.015128593040847202,0.010086455331412104,0.0248015873015873,0.019880715705765408,0.019427402862985686	NA	NA	NA	NA	NA	NA	NA	NA	NA	NA	No	NA	HPRC,HGSVC,1KG-ONT	Yes	NA	NA	NA	NA	NA	NA
chr12:121130820	chr12-121130820-allele1125308-57	INS	56	NA	0.030257186081694403,0.002881844380403458,0.001984126984126984,0.015904572564612324,0.017382413087934562	0.0128425	NA	NA	NA	NA	NA	NA	NA	NA	NA	No	NA	HPRC,HGSVC,1KG-ONT	Yes	NA	NA	NA	NA	NA	NA
chr12:121130820	chr12-121130820-allele1125316-69	INS	68	NA	0.0,0.0,0.0,0.0,0.0010224948875255625	NA	NA	NA	NA	NA	NA	NA	NA	NA	NA	No	NA	HPRC,HGSVC,1KG-ONT	Yes	NA	NA	NA	NA	NA	NA
chr12:121130822	chr12-121130822-allele1125317-68	INS	67	NA	0.031013615733736764,0.020172910662824207,0.021825396825396824,0.05964214711729622,0.013292433537832311	NA	NA	NA	NA	NA	NA	NA	NA	NA	NA	No	NA	HPRC,HGSVC,1KG-ONT	Yes	NA	NA	NA	NA	NA	NA
chr12:121130828	chr12-121130828-allele1125329-64	INS	63	NA	0.0007564296520423601,0.002881844380403458,0.007936507936507936,0.0009940357852882703,0.017382413087934562	0.00350946	NA	NA	NA	NA	NA	NA	NA	NA	NA	No	NA	HPRC,HGSVC,1KG-ONT	Yes	NA	NA	NA	NA	NA	NA
chr12:121130828	chr12-121130828-allele1125330-68	INS	67	NA	0.00529500756429652,0.008645533141210375,0.007936507936507936,0.004970178926441352,0.009202453987730062	NA	NA	NA	NA	NA	NA	NA	NA	NA	NA	No	NA	HPRC,HGSVC,1KG-ONT	Yes	NA	NA	NA	NA	NA	NA
chr12:121130829	chr12-121130829-allele1125333-69	INS	68	NA	0.0015128593040847202,0.001440922190201729,0.005952380952380952,0.0009940357852882703,0.018404907975460124	0.00221031	NA	NA	NA	NA	NA	NA	NA	NA	NA	No	NA	HPRC,HGSVC,1KG-ONT	Yes	NA	NA	NA	NA	NA	NA
chr12:121130843	chr12-121130843-allele1125341-52	INS	51	NA	0.015128593040847202,0.03025936599423631,0.0248015873015873,0.04572564612326044,0.03680981595092025	0.00616806	NA	NA	NA	NA	NA	NA	NA	NA	NA	No	NA	HPRC,HGSVC,1KG-ONT	Yes	NA	NA	NA	NA	NA	NA
chr12:121130843	chr12-121130843-allele1125340-56	INS	55	NA	0.014372163388804841,0.002881844380403458,0.034722222222222224,0.006958250497017893,0.002044989775051125	NA	NA	NA	NA	NA	NA	NA	NA	NA	NA	No	NA	HPRC,HGSVC,1KG-ONT	Yes	NA	NA	NA	NA	NA	NA
chr12:121130843	chr12-121130843-allele1125349-64	INS	63	NA	0.00680786686838124,0.06195965417867435,0.044642857142857144,0.016898608349900597,0.006134969325153374	0.0110035	NA	NA	NA	NA	NA	NA	NA	NA	NA	No	NA	HPRC,HGSVC,1KG-ONT	Yes	NA	NA	NA	NA	NA	NA
chr12:121130843	chr12-121130843-allele1125342-68	INS	67	NA	0.0037821482602118004,0.004322766570605188,0.0,0.002982107355864811,0.015337423312883436	NA	NA	NA	NA	NA	NA	NA	NA	NA	NA	No	NA	HPRC,HGSVC,1KG-ONT	Yes	NA	NA	NA	NA	NA	NA
chr12:121130843	chr12-121130843-allele1125347-60	INS	59	NA	0.0007564296520423601,0.001440922190201729,0.0,0.003976143141153081,0.002044989775051125	NA	NA	NA	NA	NA	NA	NA	NA	NA	NA	No	NA	HPRC,HGSVC,1KG-ONT	Yes	NA	NA	NA	NA	NA	NA
chr12:121130843	chr12-121130843-allele1125344-77	INS	76	NA	0.015128593040847202,0.0,0.005952380952380952,0.0,0.0	0.016921	NA	NA	NA	NA	NA	NA	NA	NA	NA	No	NA	HPRC,HGSVC,1KG-ONT	Yes	NA	NA	NA	NA	NA	NA
chr12:121130843	chr12-121130843-allele1125343-72	INS	71	NA	0.0037821482602118004,0.0,0.0,0.0009940357852882703,0.0	0.00462462	NA	NA	NA	NA	NA	NA	NA	NA	NA	No	NA	HPRC,HGSVC,1KG-ONT	Yes	NA	NA	NA	NA	NA	NA
chr12:121130855	chr12-121130855-allele1125360-60	INS	59	NA	0.0,0.002881844380403458,0.0,0.033797216699801194,0.015337423312883436	0.00891966	NA	NA	NA	NA	NA	NA	NA	NA	NA	No	NA	HPRC,HGSVC,1KG-ONT	Yes	NA	NA	NA	NA	NA	NA
chr12:121212824	chr12-121212824-allele1126281-55	INS	54	NA	0.00529500756429652,0.0,0.0,0.0,0.0	0.00947665	P2RX4(2.3455e-11, 1.08)	NA	NA	NA	NA	NA	NA	NA	NA	No	NA	HPRC	No	NA	NA	NA	NA	NA	NA
chr12:121212825	chr12-121212825-allele1126303-51	INS	50	NA	0.00832072617246596,0.001440922190201729,0.0,0.0,0.0	0.0129393	P2RX4(2.3455e-11, 1.08)	NA	NA	NA	NA	NA	NA	NA	NA	No	NA	HPRC	No	NA	NA	NA	NA	NA	NA
chr12:121255195	chr12-121255195-allele1126809-1	DEL	115	NA	0.030257186081694403,0.004322766570605188,0.0,0.0,0.0	0.0488894	CAMKK2(0.0039267, 0.649)	NA	NA	NA	NA	NA	NA	NA	NA	No	NA	HPRC,HGSVC,1KG-ONT	Yes	NA	NA	NA	NA	NA	NA
chr12:121255219	chr12-121255219-allele1126813-425	INS	424	NA	0.0037821482602118004,0.056195965417867436,0.00496031746031746,0.036779324055666,0.007157464212678937	0.0104154	CAMKK2(0.0039267, 0.649)	NA	NA	NA	NA	NA	NA	NA	NA	No	NA	HPRC,HGSVC,1KG-ONT	Yes	NA	NA	NA	NA	NA	NA
chr12:121255222	chr12-121255222-allele1126816-669	INS	668	NA	0.049924357034795766,0.007204610951008645,0.0,0.0019880715705765406,0.0010224948875255625	0.074284	CAMKK2(0.0039267, 0.649)	NA	NA	NA	NA	NA	NA	NA	NA	No	NA	HPRC,HGSVC,1KG-ONT	Yes	NA	NA	NA	NA	NA	NA
chr12:121255222	chr12-121255222-allele1126817-487	INS	486	NA	0.0,0.0,0.000992063492063492,0.003976143141153081,0.0	0.000408842	CAMKK2(0.0039267, 0.649)	NA	NA	NA	NA	NA	NA	NA	NA	No	NA	HPRC,HGSVC,1KG-ONT	Yes	NA	NA	NA	NA	NA	NA
chr12:121255222	chr12-121255222-allele1126838-626	INS	625	NA	0.0,0.002881844380403458,0.0,0.0009940357852882703,0.0	3.94758e-05	CAMKK2(0.0039267, 0.649)	NA	NA	NA	NA	NA	NA	NA	NA	No	NA	HPRC,HGSVC,1KG-ONT	Yes	NA	NA	NA	NA	NA	NA
chr12:121255222	chr12-121255222-allele1126823-1	DEL	160	NA	0.0030257186081694403,0.011527377521613832,0.0744047619047619,0.05864811133200795,0.1083844580777096	0.0415808	CAMKK2(0.0039267, 0.649)	NA	NA	NA	NA	NA	NA	NA	NA	No	NA	HPRC,HGSVC,1KG-ONT	Yes	NA	NA	NA	NA	NA	NA
chr12:121255222	chr12-121255222-allele1126819-633	INS	632	NA	0.0007564296520423601,0.004322766570605188,0.002976190476190476,0.0009940357852882703,0.00408997955010225	0.000525255	CAMKK2(0.0039267, 0.649)	NA	NA	NA	NA	NA	NA	NA	NA	No	NA	HPRC,HGSVC,1KG-ONT	Yes	NA	NA	NA	NA	NA	NA
chr12:121255222	chr12-121255222-allele1126822-628	INS	627	NA	0.0007564296520423601,0.03890489913544669,0.010912698412698412,0.05069582504970179,0.03374233128834356	0.0210419	CAMKK2(0.0039267, 0.649)	NA	NA	NA	NA	NA	NA	NA	NA	No	NA	HPRC,HGSVC,1KG-ONT	Yes	NA	NA	NA	NA	NA	NA
chr12:121255222	chr12-121255222-allele1126815-712	INS	711	NA	0.036308623298033284,0.001440922190201729,0.000992063492063492,0.0,0.0	0.061768	CAMKK2(0.0039267, 0.649)	NA	NA	NA	NA	NA	NA	NA	NA	No	NA	HPRC,HGSVC,1KG-ONT	Yes	NA	NA	NA	NA	NA	NA
chr12:121255222	chr12-121255222-allele1126814-596	INS	595	NA	0.00529500756429652,0.018731988472622477,0.02976190476190476,0.03479125248508946,0.07464212678936605	0.0200266	CAMKK2(0.0039267, 0.649)	NA	NA	NA	NA	NA	NA	NA	NA	No	NA	HPRC,HGSVC,1KG-ONT	Yes	NA	NA	NA	NA	NA	NA
chr12:121255222	chr12-121255222-allele1126820-763	INS	762	NA	0.0,0.0,0.002976190476190476,0.0,0.0	3.94758e-05	CAMKK2(0.0039267, 0.649)	NA	NA	NA	NA	NA	NA	NA	NA	No	NA	HPRC,HGSVC,1KG-ONT	Yes	NA	NA	NA	NA	NA	NA
chr12:121255222	chr12-121255222-allele1126821-832	INS	831	NA	0.0,0.0,0.0,0.0,0.0010224948875255625	NA	CAMKK2(0.0039267, 0.649)	NA	NA	NA	NA	NA	NA	NA	NA	No	NA	HPRC,HGSVC,1KG-ONT	No	NA	NA	NA	NA	NA	NA
chr12:121255224	chr12-121255224-allele1126853-489	INS	488	NA	0.0015128593040847202,0.0,0.000992063492063492,0.0,0.0	0.00077342	CAMKK2(0.0039267, 0.649)	NA	NA	NA	NA	NA	NA	NA	NA	No	NA	HPRC,HGSVC,1KG-ONT	Yes	NA	NA	NA	NA	NA	NA
chr12:121255224	chr12-121255224-allele1126855-363	INS	362	NA	0.0,0.0,0.0,0.0,0.002044989775051125	NA	CAMKK2(0.0039267, 0.649)	NA	NA	NA	NA	NA	NA	NA	NA	No	NA	HPRC,HGSVC,1KG-ONT	Yes	NA	NA	NA	NA	NA	NA
chr12:121255224	chr12-121255224-allele1126852-391	INS	390	NA	0.0007564296520423601,0.001440922190201729,0.0,0.0,0.0	NA	CAMKK2(0.0039267, 0.649)	NA	NA	NA	NA	NA	NA	NA	NA	No	NA	HPRC,HGSVC,1KG-ONT	Yes	NA	NA	NA	NA	NA	NA
chr12:121255224	chr12-121255224-allele1126854-449	INS	448	NA	0.02193645990922844,0.043227665706051875,0.021825396825396824,0.07554671968190854,0.007157464212678937	0.00285925	CAMKK2(0.0039267, 0.649)	NA	NA	NA	NA	NA	NA	NA	NA	No	NA	HPRC,HGSVC	Yes	NA	NA	NA	NA	NA	NA
chr12:121255224	chr12-121255224-allele1126851-517	INS	516	NA	0.0,0.0,0.0,0.0,0.003067484662576687	3.94758e-05	CAMKK2(0.0039267, 0.649)	NA	NA	NA	NA	NA	NA	NA	NA	No	NA	HPRC,HGSVC,1KG-ONT	Yes	NA	NA	NA	NA	NA	NA
chr12:121255224	chr12-121255224-allele1126856-493	INS	492	NA	0.0037821482602118004,0.005763688760806916,0.0,0.010934393638170975,0.0010224948875255625	NA	CAMKK2(0.0039267, 0.649)	NA	NA	NA	NA	NA	NA	NA	NA	No	NA	HPRC,HGSVC,1KG-ONT	Yes	NA	NA	NA	NA	NA	NA
chr12:121255231	chr12-121255231-allele1126858-153	INS	152	NA	0.0,0.0,0.000992063492063492,0.0,0.0	NA	CAMKK2(0.0039267, 0.649)	NA	NA	NA	NA	NA	NA	NA	NA	No	NA	HPRC,HGSVC	Yes	NA	NA	NA	NA	NA	NA
chr12:121255234	chr12-121255234-allele1126861-409	INS	408	NA	0.0,0.0,0.0,0.0009940357852882703,0.0	NA	CAMKK2(0.0039267, 0.649)	NA	NA	NA	NA	NA	NA	NA	NA	No	NA	HPRC,HGSVC,1KG-ONT	Yes	NA	NA	NA	NA	NA	NA
chr12:121255234	chr12-121255234-allele1126863-448	INS	447	NA	0.014372163388804841,0.004322766570605188,0.000992063492063492,0.0,0.0010224948875255625	0.0170294	CAMKK2(0.0039267, 0.649)	NA	NA	NA	NA	NA	NA	NA	NA	No	NA	HPRC,HGSVC	Yes	NA	NA	NA	NA	NA	NA
chr12:121255234	chr12-121255234-allele1126867-457	INS	456	NA	0.0,0.0,0.0,0.007952286282306162,0.006134969325153374	0.00199905	CAMKK2(0.0039267, 0.649)	NA	NA	NA	NA	NA	NA	NA	NA	No	NA	HPRC,HGSVC	Yes	NA	NA	NA	NA	NA	NA
chr12:121255234	chr12-121255234-allele1126860-459	INS	458	NA	0.0,0.0,0.0,0.003976143141153081,0.0	0.000224143	CAMKK2(0.0039267, 0.649)	NA	NA	NA	NA	NA	NA	NA	NA	No	NA	HPRC,HGSVC	Yes	NA	NA	NA	NA	NA	NA
chr12:121255234	chr12-121255234-allele1126864-650	INS	649	NA	0.0045385779122541605,0.01440922190201729,0.001984126984126984,0.0009940357852882703,0.007157464212678937	NA	CAMKK2(0.0039267, 0.649)	NA	NA	NA	NA	NA	NA	NA	NA	No	NA	HPRC,HGSVC,1KG-ONT	Yes	NA	NA	NA	NA	NA	NA
chr12:121255234	chr12-121255234-allele1126865-459	INS	458	NA	0.0,0.001440922190201729,0.0,0.002982107355864811,0.006134969325153374	0.00133282	CAMKK2(0.0039267, 0.649)	NA	NA	NA	NA	NA	NA	NA	NA	No	NA	HPRC,HGSVC	Yes	NA	NA	NA	NA	NA	NA
chr12:121255235	chr12-121255235-allele1126876-581	INS	580	NA	0.00680786686838124,0.0,0.0,0.0009940357852882703,0.0	0.0101459	CAMKK2(0.0039267, 0.649)	NA	NA	NA	NA	NA	NA	NA	NA	No	NA	HPRC,HGSVC,1KG-ONT	Yes	NA	NA	NA	NA	NA	NA
chr12:121255235	chr12-121255235-allele1126873-305	INS	304	NA	0.009833585476550681,0.0,0.0,0.0,0.0	0.0179657	CAMKK2(0.0039267, 0.649)	NA	NA	NA	NA	NA	NA	NA	NA	No	NA	HPRC,HGSVC,1KG-ONT	Yes	NA	NA	NA	NA	NA	NA
chr12:121255235	chr12-121255235-allele1126868-522	INS	521	NA	0.01664145234493192,0.005763688760806916,0.001984126984126984,0.0019880715705765406,0.009202453987730062	0.00878152	CAMKK2(0.0039267, 0.649)	NA	NA	NA	NA	NA	NA	NA	NA	No	NA	HPRC,HGSVC,1KG-ONT	Yes	NA	NA	NA	NA	NA	NA
chr12:121255235	chr12-121255235-allele1126889-500	INS	499	NA	0.0007564296520423601,0.005763688760806916,0.0,0.010934393638170975,0.0010224948875255625	0.00138557	CAMKK2(0.0039267, 0.649)	NA	NA	NA	NA	NA	NA	NA	NA	No	NA	HPRC,HGSVC,1KG-ONT	Yes	NA	NA	NA	NA	NA	NA
chr12:121255235	chr12-121255235-allele1126877-656	INS	655	NA	0.015128593040847202,0.020172910662824207,0.00992063492063492,0.0019880715705765406,0.006134969325153374	0.00149279	CAMKK2(0.0039267, 0.649)	NA	NA	NA	NA	NA	NA	NA	NA	No	NA	HPRC,HGSVC,1KG-ONT	Yes	NA	NA	NA	NA	NA	NA
chr12:121255235	chr12-121255235-allele1126878-559	INS	558	NA	0.0,0.004322766570605188,0.001984126984126984,0.010934393638170975,0.002044989775051125	0.00281286	CAMKK2(0.0039267, 0.649)	NA	NA	NA	NA	NA	NA	NA	NA	No	NA	HPRC,HGSVC,1KG-ONT	Yes	NA	NA	NA	NA	NA	NA
chr12:121255235	chr12-121255235-allele1126879-83	INS	82	NA	0.01361573373676248,0.001440922190201729,0.0,0.0,0.003067484662576687	0.0172577	CAMKK2(0.0039267, 0.649)	NA	NA	NA	NA	NA	NA	NA	NA	No	NA	HPRC,HGSVC,1KG-ONT	Yes	NA	NA	NA	NA	NA	NA
chr12:121255235	chr12-121255235-allele1126874-485	INS	484	NA	0.0037821482602118004,0.03890489913544669,0.000992063492063492,0.09642147117296222,0.06748466257668712	0.0296025	CAMKK2(0.0039267, 0.649)	NA	NA	NA	NA	NA	NA	NA	NA	No	NA	HPRC,HGSVC,1KG-ONT	Yes	NA	NA	NA	NA	NA	NA
chr12:121255235	chr12-121255235-allele1126869-89	INS	88	NA	0.03252647503782148,0.004322766570605188,0.0,0.0,0.0	0.0529157	CAMKK2(0.0039267, 0.649)	NA	NA	NA	NA	NA	NA	NA	NA	No	NA	HPRC,HGSVC,1KG-ONT	Yes	NA	NA	NA	NA	NA	NA
chr12:121255238	chr12-121255238-allele1126898-433	INS	432	NA	0.0,0.0,0.00496031746031746,0.005964214711729622,0.003067484662576687	0.00207258	CAMKK2(0.0039267, 0.649)	NA	NA	NA	NA	NA	NA	NA	NA	No	NA	HPRC,HGSVC	Yes	NA	NA	NA	NA	NA	NA
chr12:121255238	chr12-121255238-allele1126899-1	DEL	144	NA	0.0007564296520423601,0.0,0.0,0.0,0.0	0.000918741	CAMKK2(0.0039267, 0.649)	NA	NA	NA	NA	NA	NA	NA	NA	No	NA	HPRC,HGSVC,1KG-ONT	Yes	NA	NA	NA	NA	NA	NA
chr12:121255238	chr12-121255238-allele1126896-523	INS	522	NA	0.0030257186081694403,0.0,0.0,0.0,0.0	0.00520636	CAMKK2(0.0039267, 0.649)	NA	NA	NA	NA	NA	NA	NA	NA	No	NA	HPRC,HGSVC,1KG-ONT	Yes	NA	NA	NA	NA	NA	NA
chr12:121255266	chr12-121255266-allele1126929-403	INS	402	NA	0.0007564296520423601,0.03890489913544669,0.00496031746031746,0.0,0.0010224948875255625	0.00427757	CAMKK2(0.0039267, 0.649)	NA	NA	NA	NA	NA	NA	NA	NA	No	NA	HPRC,HGSVC,1KG-ONT	Yes	NA	NA	NA	NA	NA	NA
chr12:121255266	chr12-121255266-allele1126922-556	INS	555	NA	0.0007564296520423601,0.0,0.0,0.0,0.0	0.000918741	CAMKK2(0.0039267, 0.649)	NA	NA	NA	NA	NA	NA	NA	NA	No	NA	HPRC,HGSVC,1KG-ONT	Yes	NA	NA	NA	NA	NA	NA
chr12:121255266	chr12-121255266-allele1126917-127	INS	126	NA	0.046898638426626324,0.005763688760806916,0.0,0.0,0.0	0.0764099	CAMKK2(0.0039267, 0.649)	NA	NA	NA	NA	NA	NA	NA	NA	No	NA	HPRC,HGSVC	Yes	NA	NA	NA	NA	NA	NA
chr12:121255266	chr12-121255266-allele1126921-477	INS	476	NA	0.0007564296520423601,0.004322766570605188,0.0,0.002982107355864811,0.0	NA	CAMKK2(0.0039267, 0.649)	NA	NA	NA	NA	NA	NA	NA	NA	No	NA	HPRC,HGSVC,1KG-ONT	Yes	NA	NA	NA	NA	NA	NA
chr12:121255266	chr12-121255266-allele1126916-154	INS	153	NA	0.0,0.0,0.0,0.0,0.005112474437627812	0.000408842	CAMKK2(0.0039267, 0.649)	NA	NA	NA	NA	NA	NA	NA	NA	No	NA	HPRC,HGSVC	Yes	NA	NA	NA	NA	NA	NA
chr12:121255266	chr12-121255266-allele1126918-458	INS	457	NA	0.0022692889561270802,0.010086455331412104,0.0,0.0,0.0	NA	CAMKK2(0.0039267, 0.649)	NA	NA	NA	NA	NA	NA	NA	NA	No	NA	HPRC,HGSVC	Yes	NA	NA	NA	NA	NA	NA
chr12:121255266	chr12-121255266-allele1126926-407	INS	406	NA	0.0,0.0,0.0,0.0009940357852882703,0.0	NA	CAMKK2(0.0039267, 0.649)	NA	NA	NA	NA	NA	NA	NA	NA	No	NA	HPRC,HGSVC,1KG-ONT	Yes	NA	NA	NA	NA	NA	NA
chr12:121255266	chr12-121255266-allele1126923-405	INS	404	NA	0.0,0.0,0.0,0.0,0.003067484662576687	3.94758e-05	CAMKK2(0.0039267, 0.649)	NA	NA	NA	NA	NA	NA	NA	NA	No	NA	HPRC,HGSVC,1KG-ONT	Yes	NA	NA	NA	NA	NA	NA
chr12:121255266	chr12-121255266-allele1126920-486	INS	485	NA	0.0,0.001440922190201729,0.0,0.0,0.0	NA	CAMKK2(0.0039267, 0.649)	NA	NA	NA	NA	NA	NA	NA	NA	No	NA	HPRC,HGSVC,1KG-ONT	Yes	NA	NA	NA	NA	NA	NA
chr12:121255266	chr12-121255266-allele1126915-425	INS	424	NA	0.007564296520423601,0.0,0.0,0.0,0.0	0.0136279	CAMKK2(0.0039267, 0.649)	NA	NA	NA	NA	NA	NA	NA	NA	No	NA	HPRC,HGSVC,1KG-ONT	Yes	NA	NA	NA	NA	NA	NA
chr12:121255268	chr12-121255268-allele1126930-500	INS	499	NA	0.0007564296520423601,0.0,0.0,0.0,0.0	0.000918741	CAMKK2(0.0039267, 0.649)	NA	NA	NA	NA	NA	NA	NA	NA	No	NA	HPRC,HGSVC,1KG-ONT	Yes	NA	NA	NA	NA	NA	NA
chr12:121255289	chr12-121255289-allele1126941-323	INS	322	NA	0.0022692889561270802,0.0,0.0,0.0,0.0	0.00377908	CAMKK2(0.0039267, 0.649)	NA	NA	NA	NA	NA	NA	NA	NA	No	NA	HPRC,HGSVC,1KG-ONT	Yes	NA	NA	NA	NA	NA	NA
chr12:121255341	chr12-121255341-allele1126960-270	INS	269	NA	0.0015128593040847202,0.0,0.0,0.0,0.0	0.00234988	CAMKK2(0.0039267, 0.649)	NA	NA	NA	NA	NA	NA	NA	NA	No	NA	HPRC,HGSVC,1KG-ONT	No	NA	NA	NA	NA	NA	NA
chr12:121255344	chr12-121255344-allele1126971-598	INS	597	NA	0.015128593040847202,0.001440922190201729,0.0,0.0,0.0	0.0255203	CAMKK2(0.0039267, 0.649)	NA	NA	NA	NA	NA	NA	NA	NA	No	NA	HPRC,HGSVC,1KG-ONT	No	NA	NA	NA	NA	NA	NA
chr12:121255344	chr12-121255344-allele1126964-546	INS	545	NA	0.00529500756429652,0.0,0.006944444444444444,0.0,0.0	0.0014075	CAMKK2(0.0039267, 0.649)	NA	NA	NA	NA	NA	NA	NA	NA	No	NA	HPRC,HGSVC,1KG-ONT	No	NA	NA	NA	NA	NA	NA
chr12:121255344	chr12-121255344-allele1126969-704	INS	703	NA	0.0113464447806354,0.01440922190201729,0.0,0.0,0.0	0.00696322	CAMKK2(0.0039267, 0.649)	NA	NA	NA	NA	NA	NA	NA	NA	No	NA	HPRC,HGSVC,1KG-ONT	No	NA	NA	NA	NA	NA	NA
chr12:121255344	chr12-121255344-allele1126968-693	INS	692	NA	0.0030257186081694403,0.012968299711815562,0.007936507936507936,0.0009940357852882703,0.012269938650306749	0.00139671	CAMKK2(0.0039267, 0.649)	NA	NA	NA	NA	NA	NA	NA	NA	No	NA	HPRC,HGSVC,1KG-ONT	No	NA	NA	NA	NA	NA	NA
chr12:121255344	chr12-121255344-allele1126965-628	INS	627	NA	0.00680786686838124,0.01729106628242075,0.04365079365079365,0.015904572564612324,0.009202453987730062	0.0059804	CAMKK2(0.0039267, 0.649)	NA	NA	NA	NA	NA	NA	NA	NA	No	NA	HPRC,HGSVC,1KG-ONT	No	NA	NA	NA	NA	NA	NA
chr12:121255344	chr12-121255344-allele1126981-624	INS	623	NA	0.0,0.0,0.0,0.0,0.0010224948875255625	NA	CAMKK2(0.0039267, 0.649)	NA	NA	NA	NA	NA	NA	NA	NA	No	NA	HPRC,HGSVC,1KG-ONT	No	NA	NA	NA	NA	NA	NA
chr12:121255344	chr12-121255344-allele1126978-446	INS	445	NA	0.0007564296520423601,0.0,0.0,0.0,0.0	0.000918741	CAMKK2(0.0039267, 0.649)	NA	NA	NA	NA	NA	NA	NA	NA	No	NA	HPRC,HGSVC	No	NA	NA	NA	NA	NA	NA
chr12:121255344	chr12-121255344-allele1126973-523	INS	522	NA	0.009833585476550681,0.001440922190201729,0.0,0.0,0.0	0.0157378	CAMKK2(0.0039267, 0.649)	NA	NA	NA	NA	NA	NA	NA	NA	No	NA	HPRC,HGSVC,1KG-ONT	No	NA	NA	NA	NA	NA	NA
chr12:121255344	chr12-121255344-allele1126972-554	INS	553	NA	0.0015128593040847202,0.0,0.0,0.0,0.0	0.00234988	CAMKK2(0.0039267, 0.649)	NA	NA	NA	NA	NA	NA	NA	NA	No	NA	HPRC,HGSVC,1KG-ONT	No	NA	NA	NA	NA	NA	NA
chr12:121255344	chr12-121255344-allele1126976-476	INS	475	NA	0.0015128593040847202,0.011527377521613832,0.006944444444444444,0.0,0.005112474437627812	0.001238	CAMKK2(0.0039267, 0.649)	NA	NA	NA	NA	NA	NA	NA	NA	No	NA	HPRC,HGSVC,1KG-ONT	No	NA	NA	NA	NA	NA	NA
chr12:121255356	chr12-121255356-allele1126985-423	INS	422	NA	0.0037821482602118004,0.004322766570605188,0.0,0.0,0.0	0.00224623	CAMKK2(0.0039267, 0.649)	NA	NA	NA	NA	NA	NA	NA	NA	No	NA	HPRC,HGSVC,1KG-ONT	No	NA	NA	NA	NA	NA	NA
chr12:121255367	chr12-121255367-allele1126989-97	INS	96	NA	0.0030257186081694403,0.0,0.0,0.0,0.0	0.00520636	CAMKK2(0.0039267, 0.649)	NA	NA	NA	NA	NA	NA	NA	NA	No	NA	HPRC,HGSVC,1KG-ONT	No	NA	NA	NA	NA	NA	NA
chr12:121255367	chr12-121255367-allele1126986-594	INS	593	NA	0.0007564296520423601,0.001440922190201729,0.0,0.011928429423459244,0.003067484662576687	0.00138557	CAMKK2(0.0039267, 0.649)	NA	NA	NA	NA	NA	NA	NA	NA	No	NA	HPRC,HGSVC,1KG-ONT	No	NA	NA	NA	NA	NA	NA
chr12:121255367	chr12-121255367-allele1126987-401	INS	400	NA	0.0007564296520423601,0.0,0.0,0.004970178926441352,0.0010224948875255625	NA	CAMKK2(0.0039267, 0.649)	NA	NA	NA	NA	NA	NA	NA	NA	No	NA	HPRC,HGSVC,1KG-ONT	No	NA	NA	NA	NA	NA	NA
chr12:121255368	chr12-121255368-allele1126991-107	INS	106	NA	0.0037821482602118004,0.0,0.0,0.0,0.0	0.00663171	CAMKK2(0.0039267, 0.649)	NA	NA	NA	NA	NA	NA	NA	NA	No	NA	HPRC,HGSVC,1KG-ONT	No	NA	NA	NA	NA	NA	NA
chr12:121269044	chr12-121269044-allele1127181-1	DEL	62	NA	0.007564296520423601,0.0,0.0,0.0,0.0	0.0137297	CAMKK2(0.0039267, 0.649)	NA	NA	NA	NA	NA	NA	NA	NA	No	NA	HGSVC,1KG-ONT	No	NA	NA	NA	NA	NA	NA
chr12:121300989	chr12-121300989-allele1127505-1	DEL	128	NA	0.0007564296520423601,0.0,0.0,0.0,0.0	0.000918741	NA	NA	NA	NA	NA	NA	NA	NA	NA	No	NA	HPRC	No	NA	NA	NA	NA	NA	NA
chr12:121301179	chr12-121301179-allele1127532-60	INS	59	NA	0.0,0.0,0.0,0.0,0.005112474437627812	0.000203029	NA	NA	NA	NA	NA	NA	NA	NA	NA	No	NA	HPRC,HGSVC	No	NA	NA	NA	NA	NA	NA
chr12:121301180	chr12-121301180-allele1127533-1	DEL	62	NA	0.05521936459909228,0.007204610951008645,0.0,0.0009940357852882703,0.00408997955010225	0.0799284	NA	NA	NA	NA	NA	NA	NA	NA	NA	No	NA	HPRC,HGSVC,1KG-ONT	No	NA	NA	NA	NA	NA	NA
chr12:121301181	chr12-121301181-allele1127534-1	DEL	121	NA	0.00832072617246596,0.0,0.003968253968253968,0.0,0.0	0.00821341	NA	NA	NA	NA	NA	NA	NA	NA	NA	No	NA	HPRC	No	NA	NA	NA	NA	NA	NA
chr12:121301183	chr12-121301183-allele1127535-1	DEL	181	NA	0.0037821482602118004,0.0,0.0,0.0,0.0	0.00663171	NA	NA	NA	NA	NA	NA	NA	NA	NA	No	NA	HPRC	No	NA	NA	NA	NA	NA	NA
chr12:121301184	chr12-121301184-allele1127536-1	DEL	58	NA	0.0007564296520423601,0.011527377521613832,0.0,0.0,0.0081799591002045	0.00120368	NA	NA	NA	NA	NA	NA	NA	NA	NA	No	NA	HPRC,HGSVC,1KG-ONT	No	NA	NA	NA	NA	NA	NA
chr12:121301425	chr12-121301425-allele1127556-185	INS	184	NA	0.0022692889561270802,0.0,0.0,0.0,0.0	0.00377908	NA	NA	NA	NA	NA	NA	NA	NA	NA	No	NA	HGSVC	No	NA	NA	NA	NA	NA	NA
chr12:121357398	chr12-121357398-allele1128082-53	INS	52	NA	0.0226928895612708,0.001440922190201729,0.0,0.0,0.0	0.0393537	ANAPC5(1.6677e-12, 0.889)	NA	NA	NA	NA	NA	NA	NA	NA	No	NA	No	No	NA	NA	NA	NA	NA	NA
chr12:121403851	chr12-121403851-allele1128722-1	DEL	109	NA	0.0,0.005763688760806916,0.0,0.0009940357852882703,0.011247443762781187	0.00244266	RNF34(0.99053, 0.478)	NA	NA	NA	NA	NA	NA	NA	NA	No	NA	HPRC	Yes	NA	NA	NA	NA	NA	NA
chr12:121514678	chr12-121514678-allele1129567-1504	INS	1503	NA	0.0,0.0,0.0,0.0,0.0010224948875255625	NA	KDM2B(1.0, 0.266)	KDM2B(1.0, 0.266)	NA	NA	NA	NA	NA	NA	enhancer	No	NA	HPRC,HGSVC,1KG-ONT	No	NA	NA	NA	NA	NA	NA
chr12:121514731	chr12-121514731-allele1129568-1716	INS	1715	NA	0.0030257186081694403,0.0,0.0,0.0,0.0	0.00520636	KDM2B(1.0, 0.266)	KDM2B(1.0, 0.266)	NA	NA	NA	NA	NA	NA	enhancer	No	NA	HPRC,HGSVC,1KG-ONT	No	NA	NA	NA	NA	NA	NA
chr12:121514752	chr12-121514752-allele1129570-1639	INS	1638	NA	0.0007564296520423601,0.0,0.0,0.0,0.0	0.000918741	KDM2B(1.0, 0.266)	KDM2B(1.0, 0.266)	NA	NA	NA	NA	NA	NA	enhancer	No	NA	HPRC,HGSVC,1KG-ONT	No	NA	NA	NA	NA	NA	NA
chr12:121514753	chr12-121514753-allele1129571-1742	INS	1741	NA	0.0022692889561270802,0.001440922190201729,0.007936507936507936,0.005964214711729622,0.0	NA	KDM2B(1.0, 0.266)	KDM2B(1.0, 0.266)	NA	NA	NA	NA	NA	NA	enhancer	No	NA	HPRC,HGSVC,1KG-ONT	No	NA	NA	NA	NA	NA	NA
chr12:121514753	chr12-121514753-allele1129572-1676	INS	1675	NA	0.0022692889561270802,0.0,0.0,0.0,0.002044989775051125	0.000980669	KDM2B(1.0, 0.266)	KDM2B(1.0, 0.266)	NA	NA	NA	NA	NA	NA	enhancer	No	NA	HPRC,HGSVC,1KG-ONT	No	NA	NA	NA	NA	NA	NA
chr12:121514760	chr12-121514760-allele1129573-1640	INS	1639	NA	0.0,0.0,0.0,0.0009940357852882703,0.0	NA	KDM2B(1.0, 0.266)	KDM2B(1.0, 0.266)	NA	NA	NA	NA	NA	NA	enhancer	No	NA	HPRC,HGSVC,1KG-ONT	No	NA	NA	NA	NA	NA	NA
chr12:121514819	chr12-121514819-allele1129579-1788	INS	1787	NA	0.0022692889561270802,0.0,0.010912698412698412,0.0009940357852882703,0.002044989775051125	NA	KDM2B(1.0, 0.266)	KDM2B(1.0, 0.266)	NA	NA	NA	NA	NA	NA	enhancer	No	NA	HPRC,HGSVC,1KG-ONT	No	NA	NA	NA	NA	NA	NA
chr12:121514820	chr12-121514820-allele1129580-1680	INS	1679	NA	0.0030257186081694403,0.0,0.0,0.0,0.0	0.00495017	KDM2B(1.0, 0.266)	KDM2B(1.0, 0.266)	NA	NA	NA	NA	NA	NA	enhancer	No	NA	HPRC,HGSVC,1KG-ONT	No	NA	NA	NA	NA	NA	NA
chr12:121514822	chr12-121514822-allele1129583-1641	INS	1640	NA	0.0015128593040847202,0.0,0.008928571428571428,0.0,0.0	NA	KDM2B(1.0, 0.266)	KDM2B(1.0, 0.266)	NA	NA	NA	NA	NA	NA	NA	No	NA	HPRC,HGSVC,1KG-ONT	No	NA	NA	NA	NA	NA	NA
chr12:121514822	chr12-121514822-allele1129584-1746	INS	1745	NA	0.0,0.0,0.0,0.0,0.0010224948875255625	NA	KDM2B(1.0, 0.266)	KDM2B(1.0, 0.266)	NA	NA	NA	NA	NA	NA	NA	No	NA	HPRC,HGSVC,1KG-ONT	No	NA	NA	NA	NA	NA	NA
chr12:121514822	chr12-121514822-allele1129582-1673	INS	1672	NA	0.0,0.0,0.000992063492063492,0.0,0.0	NA	KDM2B(1.0, 0.266)	KDM2B(1.0, 0.266)	NA	NA	NA	NA	NA	NA	NA	No	NA	HPRC,HGSVC,1KG-ONT	No	NA	NA	NA	NA	NA	NA
chr12:121514828	chr12-121514828-allele1129588-1882	INS	1881	NA	0.0,0.0,0.0,0.0,0.0010224948875255625	NA	KDM2B(1.0, 0.266)	KDM2B(1.0, 0.266)	NA	NA	NA	NA	NA	NA	NA	No	NA	HPRC,HGSVC,1KG-ONT	No	NA	NA	NA	NA	NA	NA
chr12:121514828	chr12-121514828-allele1129589-2085	INS	2084	NA	0.0015128593040847202,0.007204610951008645,0.0,0.004970178926441352,0.006134969325153374	0.000604163	KDM2B(1.0, 0.266)	KDM2B(1.0, 0.266)	NA	NA	NA	NA	NA	NA	NA	No	NA	HPRC,HGSVC,1KG-ONT	No	NA	NA	NA	NA	NA	NA
chr12:121514828	chr12-121514828-allele1129597-1809	INS	1808	NA	0.08547655068078669,0.06195965417867435,0.021825396825396824,0.04572564612326044,0.03783231083844581	0.0200251	KDM2B(1.0, 0.266)	KDM2B(1.0, 0.266)	NA	NA	NA	NA	NA	NA	NA	No	NA	HPRC,HGSVC,1KG-ONT	No	NA	NA	NA	NA	NA	NA
chr12:121514828	chr12-121514828-allele1129587-1626	INS	1625	NA	0.0007564296520423601,0.0,0.0,0.0,0.0	0.000918741	KDM2B(1.0, 0.266)	KDM2B(1.0, 0.266)	NA	NA	NA	NA	NA	NA	NA	No	NA	HPRC,HGSVC,1KG-ONT	No	NA	NA	NA	NA	NA	NA
chr12:121514828	chr12-121514828-allele1129593-528	INS	527	NA	0.00680786686838124,0.0,0.0,0.0,0.0	0.0123139	KDM2B(1.0, 0.266)	KDM2B(1.0, 0.266)	NA	NA	NA	NA	NA	NA	NA	No	NA	HGSVC	No	NA	NA	NA	NA	NA	NA
chr12:121514828	chr12-121514828-allele1129586-1765	INS	1764	NA	0.5211800302571861,0.7406340057636888,0.6160714285714286,0.7504970178926441,0.6901840490797546	0.0640073	KDM2B(1.0, 0.266)	KDM2B(1.0, 0.266)	NA	NA	NA	NA	NA	NA	NA	No	NA	HPRC,HGSVC,1KG-ONT	No	NA	NA	NA	NA	NA	NA
chr12:121514828	chr12-121514828-allele1129592-995	INS	994	NA	0.0030257186081694403,0.0,0.0,0.0,0.0	0.00520636	KDM2B(1.0, 0.266)	KDM2B(1.0, 0.266)	NA	NA	NA	NA	NA	NA	NA	No	NA	HPRC,HGSVC,1KG-ONT	No	NA	NA	NA	NA	NA	NA
chr12:121514828	chr12-121514828-allele1129598-1245	INS	1244	NA	0.006051437216338881,0.0,0.0,0.0,0.0	0.0108963	KDM2B(1.0, 0.266)	KDM2B(1.0, 0.266)	NA	NA	NA	NA	NA	NA	NA	No	NA	HPRC,HGSVC,1KG-ONT	No	NA	NA	NA	NA	NA	NA
chr12:121514828	chr12-121514828-allele1129601-1728	INS	1727	NA	0.0007564296520423601,0.0,0.0,0.0,0.0	0.000918741	KDM2B(1.0, 0.266)	KDM2B(1.0, 0.266)	NA	NA	NA	NA	NA	NA	NA	No	NA	HPRC,HGSVC,1KG-ONT	No	NA	NA	NA	NA	NA	NA
chr12:121514828	chr12-121514828-allele1129600-1604	INS	1603	NA	0.0015128593040847202,0.01585014409221902,0.001984126984126984,0.0,0.0	0.00016664	KDM2B(1.0, 0.266)	KDM2B(1.0, 0.266)	NA	NA	NA	NA	NA	NA	NA	No	NA	HPRC,HGSVC,1KG-ONT	No	NA	NA	NA	NA	NA	NA
chr12:121514828	chr12-121514828-allele1129595-1662	INS	1661	NA	0.029500756429652043,0.004322766570605188,0.015873015873015872,0.007952286282306162,0.012269938650306749	0.011081	KDM2B(1.0, 0.266)	KDM2B(1.0, 0.266)	NA	NA	NA	NA	NA	NA	NA	No	NA	HPRC,HGSVC,1KG-ONT	No	NA	NA	NA	NA	NA	NA
chr12:121514828	chr12-121514828-allele1129596-1565	INS	1564	NA	0.0,0.001440922190201729,0.0,0.0,0.0010224948875255625	NA	KDM2B(1.0, 0.266)	KDM2B(1.0, 0.266)	NA	NA	NA	NA	NA	NA	NA	No	NA	HPRC,HGSVC,1KG-ONT	No	NA	NA	NA	NA	NA	NA
chr12:121514828	chr12-121514828-allele1129594-1465	INS	1464	NA	0.024205748865355523,0.002881844380403458,0.0,0.0,0.0	0.0400146	KDM2B(1.0, 0.266)	KDM2B(1.0, 0.266)	NA	NA	NA	NA	NA	NA	NA	No	NA	HPRC,HGSVC,1KG-ONT	No	NA	NA	NA	NA	NA	NA
chr12:121514830	chr12-121514830-allele1129604-1686	INS	1685	NA	0.0,0.0,0.0,0.0009940357852882703,0.0	NA	KDM2B(1.0, 0.266)	KDM2B(1.0, 0.266)	NA	NA	NA	NA	NA	NA	NA	No	NA	HPRC,HGSVC,1KG-ONT	No	NA	NA	NA	NA	NA	NA
chr12:121514833	chr12-121514833-allele1129606-1858	INS	1857	NA	0.0022692889561270802,0.005763688760806916,0.0,0.0,0.003067484662576687	NA	KDM2B(1.0, 0.266)	KDM2B(1.0, 0.266)	NA	NA	NA	NA	NA	NA	NA	No	NA	HPRC,HGSVC,1KG-ONT	No	NA	NA	NA	NA	NA	NA
chr12:121514835	chr12-121514835-allele1129608-1678	INS	1677	NA	0.0015128593040847202,0.0,0.0,0.0,0.0	0.00234988	KDM2B(1.0, 0.266)	KDM2B(1.0, 0.266)	NA	NA	NA	NA	NA	NA	NA	No	NA	HPRC,HGSVC,1KG-ONT	No	NA	NA	NA	NA	NA	NA
chr12:121514835	chr12-121514835-allele1129610-122	INS	121	NA	0.014372163388804841,0.002881844380403458,0.0,0.0019880715705765406,0.0010224948875255625	0.0168596	KDM2B(1.0, 0.266)	KDM2B(1.0, 0.266)	NA	NA	NA	NA	NA	NA	NA	No	NA	HGSVC,1KG-ONT	No	NA	NA	NA	NA	NA	NA
chr12:121514945	chr12-121514945-allele1129637-404	INS	403	NA	0.0,0.0,0.002976190476190476,0.0,0.0	3.94758e-05	KDM2B(1.0, 0.266)	KDM2B(1.0, 0.266)	NA	NA	NA	NA	NA	NA	NA	No	NA	HGSVC	No	NA	NA	NA	NA	NA	NA
chr12:121593991	chr12-121593991-allele1130374-1	DEL	1385	NA	0.0007564296520423601,0.0,0.0,0.0,0.00408997955010225	NA	NA	NA	NA	NA	NA	NA	NA	NA	NA	No	NA	HPRC,HGSVC,1KG-ONT	Yes	NA	NA	NA	NA	NA	NA
chr12:121625563	chr12-121625563-allele1130813-1	DEL	60	NA	0.01059001512859304,0.002881844380403458,0.0,0.0,0.0	0.0151976	NA	NA	NA	NA	NA	NA	NA	NA	NA	No	NA	HGSVC,1KG-ONT	Yes	NA	NA	NA	NA	NA	NA
chr12:121643240	chr12-121643240-allele1131045-1765	INS	1764	NA	0.0529500756429652,0.001440922190201729,0.0,0.0,0.0	0.0931509	NA	NA	NA	NA	NA	NA	NA	NA	NA	No	NA	No	Yes	NA	NA	NA	NA	NA	NA
chr12:121644283	chr12-121644283-allele1131059-1765	INS	1764	NA	0.060514372163388806,0.002881844380403458,0.0,0.0,0.0	0.104088	NA	NA	NA	NA	NA	NA	NA	NA	NA	No	NA	HPRC,HGSVC,1KG-ONT	Yes	NA	NA	NA	NA	NA	NA
chr12:121669813	chr12-121669813-allele1131411-61	INS	60	NA	0.0007564296520423601,0.0,0.0,0.0,0.0	0.000918741	NA	NA	NA	NA	NA	NA	NA	NA	NA	No	NA	No	No	NA	NA	NA	NA	NA	NA
chr12:121669813	chr12-121669813-allele1131400-61	INS	60	NA	0.0030257186081694403,0.0,0.0,0.0,0.0	0.00520636	NA	NA	NA	NA	NA	NA	NA	NA	NA	No	NA	No	No	NA	NA	NA	NA	NA	NA
chr12:121678762	chr12-121678762-allele1131552-58	INS	57	NA	0.0045385779122541605,0.0,0.001984126984126984,0.0009940357852882703,0.0010224948875255625	0.00247593	NA	NA	NA	NA	NA	NA	NA	NA	enhancer	No	NA	HPRC,HGSVC	Yes	NA	NA	NA	NA	NA	NA
chr12:121678764	chr12-121678764-allele1131554-112	INS	111	NA	0.0007564296520423601,0.0,0.0,0.0,0.0	0.000918741	NA	NA	NA	NA	NA	NA	NA	NA	enhancer	No	NA	HPRC,HGSVC,1KG-ONT	Yes	NA	NA	NA	NA	NA	NA
chr12:121678765	chr12-121678765-allele1131557-65	INS	64	NA	0.0007564296520423601,0.004322766570605188,0.0,0.010934393638170975,0.0010224948875255625	0.00121019	NA	NA	NA	NA	NA	NA	NA	NA	enhancer	No	NA	HPRC,HGSVC	Yes	NA	NA	NA	NA	NA	NA
chr12:121678765	chr12-121678765-allele1131555-51	INS	50	NA	0.0007564296520423601,0.007204610951008645,0.003968253968253968,0.017892644135188866,0.00408997955010225	0.00409318	NA	NA	NA	NA	NA	NA	NA	NA	enhancer	No	NA	HPRC,HGSVC	Yes	NA	NA	NA	NA	NA	NA
chr12:121678765	chr12-121678765-allele1131556-55	INS	54	NA	0.0007564296520423601,0.0,0.0,0.0,0.0	0.000918741	NA	NA	NA	NA	NA	NA	NA	NA	enhancer	No	NA	HPRC,HGSVC	Yes	NA	NA	NA	NA	NA	NA
chr12:121678789	chr12-121678789-allele1131589-57	INS	56	NA	0.0015128593040847202,0.0,0.0,0.0,0.0	0.00234988	NA	NA	NA	NA	NA	NA	NA	NA	enhancer	No	NA	HPRC,HGSVC	Yes	NA	NA	NA	NA	NA	NA
chr12:121678789	chr12-121678789-allele1131588-51	INS	50	NA	0.030257186081694403,0.002881844380403458,0.0,0.0,0.0	0.0508785	NA	NA	NA	NA	NA	NA	NA	NA	enhancer	No	NA	HPRC,HGSVC	No	NA	NA	NA	NA	NA	NA
chr12:121678791	chr12-121678791-allele1131590-54	INS	53	NA	0.0007564296520423601,0.0,0.0,0.0019880715705765406,0.0	NA	NA	NA	NA	NA	NA	NA	NA	NA	enhancer	No	NA	HPRC,HGSVC	Yes	NA	NA	NA	NA	NA	NA
chr12:121678793	chr12-121678793-allele1131621-79	INS	78	NA	0.0,0.001440922190201729,0.0,0.004970178926441352,0.0010224948875255625	0.000778337	NA	NA	NA	NA	NA	NA	NA	NA	enhancer	No	NA	HPRC,HGSVC	Yes	NA	NA	NA	NA	NA	NA
chr12:121678793	chr12-121678793-allele1131598-72	INS	71	NA	0.00680786686838124,0.004322766570605188,0.0,0.0,0.00408997955010225	0.00320055	NA	NA	NA	NA	NA	NA	NA	NA	enhancer	No	NA	HPRC,HGSVC	Yes	NA	NA	NA	NA	NA	NA
chr12:121678793	chr12-121678793-allele1131592-142	INS	141	NA	0.0,0.0,0.0,0.0,0.00408997955010225	0.000224143	NA	NA	NA	NA	NA	NA	NA	NA	enhancer	No	NA	HPRC,HGSVC,1KG-ONT	No	NA	NA	NA	NA	NA	NA
chr12:121678793	chr12-121678793-allele1131596-164	INS	163	NA	0.029500756429652043,0.001440922190201729,0.001984126984126984,0.0019880715705765406,0.010224948875255624	0.0292621	NA	NA	NA	NA	NA	NA	NA	NA	enhancer	No	NA	HPRC,HGSVC,1KG-ONT	No	NA	NA	NA	NA	NA	NA
chr12:121678793	chr12-121678793-allele1131594-142	INS	141	NA	0.0,0.0,0.0,0.0009940357852882703,0.0	NA	NA	NA	NA	NA	NA	NA	NA	NA	enhancer	No	NA	HPRC,HGSVC,1KG-ONT	No	NA	NA	NA	NA	NA	NA
chr12:121678793	chr12-121678793-allele1131593-164	INS	163	NA	0.0,0.0,0.000992063492063492,0.0,0.0	NA	NA	NA	NA	NA	NA	NA	NA	NA	enhancer	No	NA	HPRC,HGSVC,1KG-ONT	No	NA	NA	NA	NA	NA	NA
chr12:121678793	chr12-121678793-allele1131595-150	INS	149	NA	0.012859304084720122,0.002881844380403458,0.0,0.0,0.002044989775051125	0.0159342	NA	NA	NA	NA	NA	NA	NA	NA	enhancer	No	NA	HPRC,HGSVC,1KG-ONT	No	NA	NA	NA	NA	NA	NA
chr12:121678793	chr12-121678793-allele1131601-116	INS	115	NA	0.0,0.001440922190201729,0.0,0.0019880715705765406,0.002044989775051125	0.000408842	NA	NA	NA	NA	NA	NA	NA	NA	enhancer	No	NA	HPRC,HGSVC,1KG-ONT	Yes	NA	NA	NA	NA	NA	NA
chr12:121679828	chr12-121679828-allele1131643-1	DEL	404	NA	0.0045385779122541605,0.0,0.0,0.0,0.0	0.00805514	NA	NA	NA	NA	NA	NA	NA	NA	NA	No	NA	1KG-ONT	Yes	NA	NA	NA	NA	NA	NA
chr12:121681491	chr12-121681491-allele1131656-1	DEL	90	NA	0.0007564296520423601,0.005763688760806916,0.018849206349206348,0.020874751491053677,0.009202453987730062	0.00805538	NA	NA	NA	NA	NA	NA	NA	NA	NA	No	NA	1KG-ONT	Yes	NA	NA	NA	NA	NA	NA
chr12:121700174	chr12-121700174-allele1131911-1	DEL	3774	NA	0.046142208774583963,0.002881844380403458,0.0,0.0,0.0	0.07918	NA	NA	NA	NA	NA	NA	NA	NA	NA	No	ID=chr12_121702422_121702440;MOTIFS=AC;STRUC=(AC)n	HPRC,HGSVC,1KG-ONT	Yes	NA	NA	NA	NA	NA	NA
chr12:121736414	chr12-121736414-allele1132240-1	DEL	86	NA	0.0022692889561270802,0.0,0.0,0.0,0.0	0.00377908	TMEM120B(6.9768e-06, 0.827)	NA	NA	NA	NA	NA	NA	NA	NA	No	NA	HPRC,1KG-ONT	Yes	NA	NA	NA	NA	NA	NA
chr12:121747243	chr12-121747243-allele1132315-591	INS	590	NA	0.0,0.0,0.031746031746031744,0.0,0.002044989775051125	0.00577913	TMEM120B(6.9768e-06, 0.827)	NA	NA	NA	NA	NA	NA	NA	NA	No	NA	HPRC,HGSVC	No	NA	NA	NA	NA	NA	NA
chr12:121747249	chr12-121747249-allele1132318-81	INS	80	NA	0.0007564296520423601,0.01440922190201729,0.017857142857142856,0.015904572564612324,0.007157464212678937	0.00778026	TMEM120B(6.9768e-06, 0.827)	NA	NA	NA	NA	NA	NA	NA	NA	No	NA	HPRC,HGSVC,1KG-ONT	No	NA	NA	NA	NA	NA	NA
chr12:121747249	chr12-121747249-allele1132323-81	INS	80	NA	0.0,0.0,0.0,0.0009940357852882703,0.009202453987730062	0.00112696	TMEM120B(6.9768e-06, 0.827)	NA	NA	NA	NA	NA	NA	NA	NA	No	NA	HPRC,HGSVC,1KG-ONT	No	NA	NA	NA	NA	NA	NA
chr12:121747249	chr12-121747249-allele1132316-675	INS	674	NA	0.0015128593040847202,0.001440922190201729,0.01488095238095238,0.013916500994035786,0.013292433537832311	0.00521667	TMEM120B(6.9768e-06, 0.827)	NA	NA	NA	NA	NA	NA	NA	NA	No	NA	HPRC,HGSVC,1KG-ONT	No	NA	NA	NA	NA	NA	NA
chr12:121747249	chr12-121747249-allele1132322-141	INS	140	NA	0.0015128593040847202,0.0,0.0,0.0,0.0	0.00234988	TMEM120B(6.9768e-06, 0.827)	NA	NA	NA	NA	NA	NA	NA	NA	No	NA	HPRC,HGSVC,1KG-ONT	No	NA	NA	NA	NA	NA	NA
chr12:121747263	chr12-121747263-allele1132327-1058	INS	1057	NA	0.0,0.005763688760806916,0.001984126984126984,0.020874751491053677,0.005112474437627812	0.0053757	TMEM120B(6.9768e-06, 0.827)	NA	NA	NA	NA	NA	NA	NA	NA	No	NA	HPRC,HGSVC,1KG-ONT	No	NA	NA	NA	NA	NA	NA
chr12:121747263	chr12-121747263-allele1132324-124	INS	123	NA	0.0,0.012968299711815562,0.0,0.0,0.0	0.0010336	TMEM120B(6.9768e-06, 0.827)	NA	NA	NA	NA	NA	NA	NA	NA	No	NA	HPRC,HGSVC,1KG-ONT	No	NA	NA	NA	NA	NA	NA
chr12:121747263	chr12-121747263-allele1132329-2640	INS	2639	NA	0.01361573373676248,0.010086455331412104,0.005952380952380952,0.002982107355864811,0.010224948875255624	0.00196076	TMEM120B(6.9768e-06, 0.827)	NA	NA	NA	NA	NA	NA	NA	NA	No	NA	No	No	NA	NA	NA	NA	NA	NA
chr12:121747263	chr12-121747263-allele1132325-102	INS	101	NA	0.0007564296520423601,0.0,0.0,0.0,0.0	0.000918741	TMEM120B(6.9768e-06, 0.827)	NA	NA	NA	NA	NA	NA	NA	NA	No	NA	HPRC,HGSVC,1KG-ONT	No	NA	NA	NA	NA	NA	NA
chr12:121747263	chr12-121747263-allele1132328-2989	INS	2988	NA	0.0113464447806354,0.10662824207492795,0.03273809523809524,0.042743538767395624,0.08895705521472393	0.0282923	TMEM120B(6.9768e-06, 0.827)	NA	NA	NA	NA	NA	NA	NA	NA	No	NA	No	No	NA	NA	NA	NA	NA	NA
chr12:121747263	chr12-121747263-allele1132326-1159	INS	1158	NA	0.0015128593040847202,0.005763688760806916,0.002976190476190476,0.016898608349900597,0.006134969325153374	0.00290988	TMEM120B(6.9768e-06, 0.827)	NA	NA	NA	NA	NA	NA	NA	NA	No	NA	HPRC,HGSVC,1KG-ONT	No	NA	NA	NA	NA	NA	NA
chr12:121747269	chr12-121747269-allele1132336-425	INS	424	NA	0.0022692889561270802,0.0,0.0,0.0,0.0	0.00377908	TMEM120B(6.9768e-06, 0.827)	NA	NA	NA	NA	NA	NA	NA	NA	No	NA	HPRC,HGSVC	No	NA	NA	NA	NA	NA	NA
chr12:121747269	chr12-121747269-allele1132332-863	INS	862	NA	0.0,0.0,0.000992063492063492,0.0,0.0	NA	TMEM120B(6.9768e-06, 0.827)	NA	NA	NA	NA	NA	NA	NA	NA	No	NA	HPRC,HGSVC,1KG-ONT	No	NA	NA	NA	NA	NA	NA
chr12:121747269	chr12-121747269-allele1132334-121	INS	120	NA	0.00529500756429652,0.0,0.0,0.0,0.0	0.0093307	TMEM120B(6.9768e-06, 0.827)	NA	NA	NA	NA	NA	NA	NA	NA	No	NA	HPRC,HGSVC,1KG-ONT	No	NA	NA	NA	NA	NA	NA
chr12:121747269	chr12-121747269-allele1132331-813	INS	812	NA	0.0,0.008645533141210375,0.002976190476190476,0.018886679920477135,0.0010224948875255625	0.00485128	TMEM120B(6.9768e-06, 0.827)	NA	NA	NA	NA	NA	NA	NA	NA	No	NA	HPRC,HGSVC,1KG-ONT	No	NA	NA	NA	NA	NA	NA
chr12:121747270	chr12-121747270-allele1132343-1	DEL	502	NA	0.0022692889561270802,0.0,0.0,0.0,0.0	0.00343715	TMEM120B(6.9768e-06, 0.827)	NA	NA	NA	NA	NA	NA	NA	enhancer	No	NA	HPRC,HGSVC	No	NA	NA	NA	NA	NA	NA
chr12:121747270	chr12-121747270-allele1132344-1	DEL	750	NA	0.0015128593040847202,0.0,0.0,0.0,0.0	0.00234988	TMEM120B(6.9768e-06, 0.827)	NA	NA	NA	NA	NA	NA	NA	enhancer	No	NA	HPRC	No	NA	NA	NA	NA	NA	NA
chr12:121747289	chr12-121747289-allele1132346-541	INS	540	NA	0.0,0.001440922190201729,0.0,0.0,0.0010224948875255625	NA	TMEM120B(6.9768e-06, 0.827)	NA	NA	NA	NA	NA	NA	NA	NA	No	NA	HPRC,HGSVC	No	NA	NA	NA	NA	NA	NA
chr12:121747289	chr12-121747289-allele1132347-2163	INS	2162	NA	0.009077155824508321,0.002881844380403458,0.000992063492063492,0.0009940357852882703,0.0010224948875255625	0.00825738	TMEM120B(6.9768e-06, 0.827)	NA	NA	NA	NA	NA	NA	NA	NA	No	NA	HPRC,HGSVC	No	NA	NA	NA	NA	NA	NA
chr12:121747310	chr12-121747310-allele1132357-1910	INS	1909	NA	0.0015128593040847202,0.0,0.0,0.0,0.0	0.00234988	TMEM120B(6.9768e-06, 0.827)	NA	NA	NA	NA	NA	NA	NA	NA	No	NA	HPRC,HGSVC,1KG-ONT	No	NA	NA	NA	NA	NA	NA
chr12:121747310	chr12-121747310-allele1132356-421	INS	420	NA	0.0045385779122541605,0.004322766570605188,0.00496031746031746,0.019880715705765408,0.003067484662576687	0.000511673	TMEM120B(6.9768e-06, 0.827)	NA	NA	NA	NA	NA	NA	NA	NA	No	NA	HPRC,HGSVC	No	NA	NA	NA	NA	NA	NA
chr12:121747311	chr12-121747311-allele1132363-81	INS	80	NA	0.0007564296520423601,0.0,0.0,0.0,0.0	0.000918741	TMEM120B(6.9768e-06, 0.827)	NA	NA	NA	NA	NA	NA	NA	NA	No	NA	HPRC,HGSVC,1KG-ONT	No	NA	NA	NA	NA	NA	NA
chr12:121747311	chr12-121747311-allele1132362-61	INS	60	NA	0.0037821482602118004,0.0,0.0,0.0,0.0	0.00663171	TMEM120B(6.9768e-06, 0.827)	NA	NA	NA	NA	NA	NA	NA	NA	No	NA	HPRC,HGSVC	No	NA	NA	NA	NA	NA	NA
chr12:121747311	chr12-121747311-allele1132366-301	INS	300	NA	0.0,0.004322766570605188,0.000992063492063492,0.0,0.0010224948875255625	0.000203029	TMEM120B(6.9768e-06, 0.827)	NA	NA	NA	NA	NA	NA	NA	NA	No	NA	HPRC,HGSVC	No	NA	NA	NA	NA	NA	NA
chr12:121747366	chr12-121747366-allele1132385-1364	INS	1363	NA	0.0045385779122541605,0.004322766570605188,0.00992063492063492,0.0009940357852882703,0.009202453987730062	NA	TMEM120B(6.9768e-06, 0.827)	NA	NA	NA	NA	NA	NA	NA	NA	No	NA	HPRC,HGSVC,1KG-ONT	No	NA	NA	NA	NA	NA	NA
chr12:121747371	chr12-121747371-allele1132386-491	INS	490	NA	0.0015128593040847202,0.0,0.0,0.0,0.0	0.00234988	TMEM120B(6.9768e-06, 0.827)	NA	NA	NA	NA	NA	NA	NA	NA	No	NA	HPRC,HGSVC	No	NA	NA	NA	NA	NA	NA
chr12:121747391	chr12-121747391-allele1132392-1713	INS	1712	NA	0.0015128593040847202,0.007204610951008645,0.011904761904761904,0.0019880715705765406,0.006134969325153374	0.00203748	TMEM120B(6.9768e-06, 0.827)	NA	NA	NA	NA	NA	NA	NA	NA	No	NA	HPRC,HGSVC,1KG-ONT	No	NA	NA	NA	NA	NA	NA
chr12:121747394	chr12-121747394-allele1132397-622	INS	621	NA	0.0007564296520423601,0.0,0.008928571428571428,0.0,0.007157464212678937	0.00120368	TMEM120B(6.9768e-06, 0.827)	NA	NA	NA	NA	NA	NA	NA	NA	No	NA	HPRC,HGSVC	No	NA	NA	NA	NA	NA	NA
chr12:121747471	chr12-121747471-allele1132417-121	INS	120	NA	0.0015128593040847202,0.0,0.0,0.0,0.0	0.00234988	TMEM120B(6.9768e-06, 0.827)	NA	NA	NA	NA	NA	NA	NA	NA	No	NA	HPRC,HGSVC,1KG-ONT	No	NA	NA	NA	NA	NA	NA
chr12:121747491	chr12-121747491-allele1132428-389	INS	388	NA	0.012859304084720122,0.0,0.000992063492063492,0.0,0.0	0.0211641	TMEM120B(6.9768e-06, 0.827)	NA	NA	NA	NA	NA	NA	NA	NA	No	NA	HPRC,HGSVC,1KG-ONT	No	NA	NA	NA	NA	NA	NA
chr12:121747491	chr12-121747491-allele1132427-498	INS	497	NA	0.0,0.0,0.000992063492063492,0.0,0.0	NA	TMEM120B(6.9768e-06, 0.827)	NA	NA	NA	NA	NA	NA	NA	NA	No	NA	HPRC,HGSVC	No	NA	NA	NA	NA	NA	NA
chr12:121747511	chr12-121747511-allele1132433-954	INS	953	NA	0.0007564296520423601,0.007204610951008645,0.0,0.016898608349900597,0.005112474437627812	0.00336278	TMEM120B(6.9768e-06, 0.827)	NA	NA	NA	NA	NA	NA	NA	NA	No	NA	HPRC,HGSVC,1KG-ONT	No	NA	NA	NA	NA	NA	NA
chr12:121747525	chr12-121747525-allele1132439-309	INS	308	NA	0.0007564296520423601,0.0,0.0,0.0,0.0	0.000918741	TMEM120B(6.9768e-06, 0.827)	NA	NA	NA	NA	NA	NA	NA	NA	No	NA	HPRC,HGSVC,1KG-ONT	No	NA	NA	NA	NA	NA	NA
chr12:121747525	chr12-121747525-allele1132440-83	INS	82	NA	0.0007564296520423601,0.0,0.0,0.0,0.0	0.000918741	TMEM120B(6.9768e-06, 0.827)	NA	NA	NA	NA	NA	NA	NA	NA	No	NA	HPRC,HGSVC,1KG-ONT	No	NA	NA	NA	NA	NA	NA
chr12:121747525	chr12-121747525-allele1132442-309	INS	308	NA	0.009077155824508321,0.0,0.0,0.0,0.0	0.0163014	TMEM120B(6.9768e-06, 0.827)	NA	NA	NA	NA	NA	NA	NA	NA	No	NA	HPRC,HGSVC,1KG-ONT	No	NA	NA	NA	NA	NA	NA
chr12:121747552	chr12-121747552-allele1132451-1	DEL	280	NA	0.0007564296520423601,0.0,0.0,0.0,0.0010224948875255625	NA	TMEM120B(6.9768e-06, 0.827)	NA	NA	NA	NA	NA	NA	NA	enhancer	No	NA	HPRC,HGSVC,1KG-ONT	No	NA	NA	NA	NA	NA	NA
chr12:121747565	chr12-121747565-allele1132452-165	INS	164	NA	0.0,0.0,0.0,0.0,0.0010224948875255625	NA	TMEM120B(6.9768e-06, 0.827)	NA	NA	NA	NA	NA	NA	NA	NA	No	NA	HPRC,HGSVC	No	NA	NA	NA	NA	NA	NA
chr12:121747565	chr12-121747565-allele1132453-893	INS	892	NA	0.0,0.001440922190201729,0.0,0.0009940357852882703,0.0	NA	TMEM120B(6.9768e-06, 0.827)	NA	NA	NA	NA	NA	NA	NA	NA	No	NA	HPRC,HGSVC,1KG-ONT	No	NA	NA	NA	NA	NA	NA
chr12:121747569	chr12-121747569-allele1132456-392	INS	391	NA	0.0022692889561270802,0.004322766570605188,0.0,0.0,0.0	0.000371588	TMEM120B(6.9768e-06, 0.827)	NA	NA	NA	NA	NA	NA	NA	NA	No	NA	HPRC,HGSVC,1KG-ONT	No	NA	NA	NA	NA	NA	NA
chr12:121747571	chr12-121747571-allele1132457-1	DEL	304	NA	0.0,0.001440922190201729,0.0,0.0,0.0	NA	TMEM120B(6.9768e-06, 0.827)	NA	NA	NA	NA	NA	NA	NA	enhancer	No	NA	HPRC,HGSVC,1KG-ONT	No	NA	NA	NA	NA	NA	NA
chr12:121747572	chr12-121747572-allele1132462-199	INS	198	NA	0.0007564296520423601,0.0,0.0,0.0,0.0	0.000918741	TMEM120B(6.9768e-06, 0.827)	NA	NA	NA	NA	NA	NA	NA	NA	No	NA	HPRC,HGSVC	No	NA	NA	NA	NA	NA	NA
chr12:121747572	chr12-121747572-allele1132463-360	INS	359	NA	0.009077155824508321,0.001440922190201729,0.0,0.0009940357852882703,0.0	0.0124585	TMEM120B(6.9768e-06, 0.827)	NA	NA	NA	NA	NA	NA	NA	NA	No	NA	HPRC,HGSVC,1KG-ONT	No	NA	NA	NA	NA	NA	NA
chr12:121747572	chr12-121747572-allele1132465-222	INS	221	NA	0.0007564296520423601,0.007204610951008645,0.000992063492063492,0.003976143141153081,0.0010224948875255625	0.00043939	TMEM120B(6.9768e-06, 0.827)	NA	NA	NA	NA	NA	NA	NA	NA	No	NA	HPRC,HGSVC,1KG-ONT	No	NA	NA	NA	NA	NA	NA
chr12:121747572	chr12-121747572-allele1132461-349	INS	348	NA	0.0,0.0,0.0,0.0,0.0010224948875255625	NA	TMEM120B(6.9768e-06, 0.827)	NA	NA	NA	NA	NA	NA	NA	NA	No	NA	HPRC,HGSVC,1KG-ONT	No	NA	NA	NA	NA	NA	NA
chr12:121747573	chr12-121747573-allele1132466-329	INS	328	NA	0.0030257186081694403,0.0,0.0,0.0,0.0	0.00495017	TMEM120B(6.9768e-06, 0.827)	NA	NA	NA	NA	NA	NA	NA	NA	No	NA	HPRC,HGSVC,1KG-ONT	No	NA	NA	NA	NA	NA	NA
chr12:121747587	chr12-121747587-allele1132472-451	INS	450	NA	0.0,0.008645533141210375,0.0,0.0009940357852882703,0.0	0.000778337	TMEM120B(6.9768e-06, 0.827)	NA	NA	NA	NA	NA	NA	NA	NA	No	NA	HPRC,HGSVC,1KG-ONT	No	NA	NA	NA	NA	NA	NA
chr12:121747593	chr12-121747593-allele1132476-624	INS	623	NA	0.0007564296520423601,0.002881844380403458,0.000992063492063492,0.020874751491053677,0.003067484662576687	0.00332595	TMEM120B(6.9768e-06, 0.827)	NA	NA	NA	NA	NA	NA	NA	NA	No	NA	HPRC,HGSVC,1KG-ONT	No	NA	NA	NA	NA	NA	NA
chr12:121747593	chr12-121747593-allele1132475-310	INS	309	NA	0.0,0.0,0.0,0.0,0.005112474437627812	0.000408842	TMEM120B(6.9768e-06, 0.827)	NA	NA	NA	NA	NA	NA	NA	NA	No	NA	HPRC,HGSVC,1KG-ONT	No	NA	NA	NA	NA	NA	NA
chr12:121747594	chr12-121747594-allele1132479-596	INS	595	NA	0.0015128593040847202,0.0,0.0,0.0,0.0	0.00234988	TMEM120B(6.9768e-06, 0.827)	NA	NA	NA	NA	NA	NA	NA	NA	No	NA	HPRC,HGSVC,1KG-ONT	No	NA	NA	NA	NA	NA	NA
chr12:121747633	chr12-121747633-allele1132486-761	INS	760	NA	0.0007564296520423601,0.0,0.0,0.0,0.0	0.000918741	TMEM120B(6.9768e-06, 0.827)	NA	NA	NA	NA	NA	NA	NA	NA	No	NA	HPRC,HGSVC,1KG-ONT	No	NA	NA	NA	NA	NA	NA
chr12:121747693	chr12-121747693-allele1132505-63	INS	62	NA	0.0007564296520423601,0.0,0.0,0.0,0.0	0.000918741	TMEM120B(6.9768e-06, 0.827)	NA	NA	NA	NA	NA	NA	NA	NA	No	NA	HPRC,HGSVC	No	NA	NA	NA	NA	NA	NA
chr12:121747698	chr12-121747698-allele1132506-66	INS	65	NA	0.0,0.0,0.0,0.0,0.0010224948875255625	NA	TMEM120B(6.9768e-06, 0.827)	NA	NA	NA	NA	NA	NA	NA	NA	No	NA	HPRC,HGSVC	No	NA	NA	NA	NA	NA	NA
chr12:121747712	chr12-121747712-allele1132508-209	INS	208	NA	0.0,0.001440922190201729,0.0,0.0,0.0	NA	TMEM120B(6.9768e-06, 0.827)	NA	NA	NA	NA	NA	NA	NA	NA	No	NA	HPRC,HGSVC,1KG-ONT	No	NA	NA	NA	NA	NA	NA
chr12:121747732	chr12-121747732-allele1132514-184	INS	183	NA	0.0007564296520423601,0.0,0.002976190476190476,0.0,0.0	NA	TMEM120B(6.9768e-06, 0.827)	NA	NA	NA	NA	NA	NA	NA	enhancer	No	NA	HPRC,HGSVC	No	NA	NA	NA	NA	NA	NA
chr12:121747732	chr12-121747732-allele1132515-1	DEL	58	NA	0.0015128593040847202,0.0,0.0,0.0,0.00408997955010225	NA	TMEM120B(6.9768e-06, 0.827)	NA	NA	NA	NA	NA	NA	NA	enhancer	No	NA	HPRC	No	NA	NA	NA	NA	NA	NA
chr12:121747773	chr12-121747773-allele1132529-1091	INS	1090	NA	0.0,0.004322766570605188,0.0,0.006958250497017893,0.0	0.00133282	TMEM120B(6.9768e-06, 0.827)	NA	NA	NA	NA	NA	NA	NA	enhancer	No	NA	HPRC,HGSVC,1KG-ONT	No	NA	NA	NA	NA	NA	NA
chr12:121747813	chr12-121747813-allele1132540-1	DEL	146	NA	0.0,0.002881844380403458,0.0,0.0,0.0	NA	TMEM120B(6.9768e-06, 0.827)	NA	NA	NA	NA	NA	NA	NA	enhancer	No	NA	HPRC,HGSVC,1KG-ONT	No	NA	NA	NA	NA	NA	NA
chr12:121747847	chr12-121747847-allele1132553-65	INS	64	NA	0.0007564296520423601,0.0,0.0,0.0,0.0	0.000918741	TMEM120B(6.9768e-06, 0.827)	NA	NA	NA	NA	NA	NA	NA	enhancer	No	NA	HPRC,HGSVC	No	NA	NA	NA	NA	NA	NA
chr12:121747853	chr12-121747853-allele1132558-1	DEL	106	NA	0.0,0.0,0.000992063492063492,0.0,0.0010224948875255625	NA	TMEM120B(6.9768e-06, 0.827)	NA	NA	NA	NA	NA	NA	NA	enhancer	No	NA	HPRC,HGSVC,1KG-ONT	No	NA	NA	NA	NA	NA	NA
chr12:121747873	chr12-121747873-allele1132565-1	DEL	86	NA	0.0007564296520423601,0.002881844380403458,0.001984126984126984,0.004970178926441352,0.0010224948875255625	0.000360376	TMEM120B(6.9768e-06, 0.827)	NA	NA	NA	NA	NA	NA	NA	enhancer	No	NA	HPRC,HGSVC	No	NA	NA	NA	NA	NA	NA
chr12:121747874	chr12-121747874-allele1132567-307	INS	306	NA	0.0015128593040847202,0.0,0.0,0.0,0.0	0.00234988	TMEM120B(6.9768e-06, 0.827)	NA	NA	NA	NA	NA	NA	NA	enhancer	No	NA	HPRC,HGSVC,1KG-ONT	No	NA	NA	NA	NA	NA	NA
chr12:121747895	chr12-121747895-allele1132572-722	INS	721	NA	0.0,0.0,0.0,0.0,0.003067484662576687	NA	TMEM120B(6.9768e-06, 0.827)	NA	NA	NA	NA	NA	NA	NA	enhancer	No	NA	HPRC,HGSVC,1KG-ONT	No	NA	NA	NA	NA	NA	NA
chr12:121747916	chr12-121747916-allele1132579-319	INS	318	NA	0.00680786686838124,0.0,0.008928571428571428,0.0,0.0	0.00197522	TMEM120B(6.9768e-06, 0.827)	NA	NA	NA	NA	NA	NA	NA	enhancer	No	NA	HPRC,HGSVC,1KG-ONT	No	NA	NA	NA	NA	NA	NA
chr12:121747959	chr12-121747959-allele1132600-81	INS	80	NA	0.0007564296520423601,0.004322766570605188,0.0,0.0,0.003067484662576687	NA	TMEM120B(6.9768e-06, 0.827)	NA	NA	NA	NA	NA	NA	NA	enhancer	No	NA	HPRC,HGSVC,1KG-ONT	No	NA	NA	NA	NA	NA	NA
chr12:121747992	chr12-121747992-allele1132609-81	INS	80	NA	0.0007564296520423601,0.0,0.007936507936507936,0.0009940357852882703,0.0	NA	TMEM120B(6.9768e-06, 0.827)	NA	NA	NA	NA	NA	NA	NA	enhancer	No	NA	HPRC,HGSVC,1KG-ONT	No	NA	NA	NA	NA	NA	NA
chr12:121748001	chr12-121748001-allele1132612-121	INS	120	NA	0.0007564296520423601,0.001440922190201729,0.0,0.003976143141153081,0.0	NA	TMEM120B(6.9768e-06, 0.827)	NA	NA	NA	NA	NA	NA	NA	enhancer	No	NA	HPRC,HGSVC,1KG-ONT	No	NA	NA	NA	NA	NA	NA
chr12:121748001	chr12-121748001-allele1132615-167	INS	166	NA	0.0007564296520423601,0.0,0.0,0.0,0.0	0.000918741	TMEM120B(6.9768e-06, 0.827)	NA	NA	NA	NA	NA	NA	NA	enhancer	No	NA	HPRC,HGSVC	No	NA	NA	NA	NA	NA	NA
chr12:121748001	chr12-121748001-allele1132616-101	INS	100	NA	0.0,0.0,0.0,0.007952286282306162,0.0	0.000963133	TMEM120B(6.9768e-06, 0.827)	NA	NA	NA	NA	NA	NA	NA	enhancer	No	NA	HPRC,HGSVC,1KG-ONT	No	NA	NA	NA	NA	NA	NA
chr12:121748001	chr12-121748001-allele1132617-123	INS	122	NA	0.0,0.0,0.0,0.003976143141153081,0.0	0.000224143	TMEM120B(6.9768e-06, 0.827)	NA	NA	NA	NA	NA	NA	NA	enhancer	No	NA	HPRC,HGSVC,1KG-ONT	No	NA	NA	NA	NA	NA	NA
chr12:121748021	chr12-121748021-allele1132625-637	INS	636	NA	0.0007564296520423601,0.0,0.0,0.0,0.0	0.000918741	TMEM120B(6.9768e-06, 0.827)	NA	NA	NA	NA	NA	NA	NA	enhancer	No	NA	HPRC,HGSVC,1KG-ONT	No	NA	NA	NA	NA	NA	NA
chr12:121748021	chr12-121748021-allele1132624-61	INS	60	NA	0.01059001512859304,0.0,0.002976190476190476,0.003976143141153081,0.0010224948875255625	0.00755885	TMEM120B(6.9768e-06, 0.827)	NA	NA	NA	NA	NA	NA	NA	enhancer	No	NA	HPRC,HGSVC	No	NA	NA	NA	NA	NA	NA
chr12:121748026	chr12-121748026-allele1132631-126	INS	125	NA	0.0037821482602118004,0.0,0.000992063492063492,0.0,0.0	0.00445368	TMEM120B(6.9768e-06, 0.827)	NA	NA	NA	NA	NA	NA	NA	enhancer	No	NA	HPRC,HGSVC,1KG-ONT	No	NA	NA	NA	NA	NA	NA
chr12:121748027	chr12-121748027-allele1132634-380	INS	379	NA	0.0022692889561270802,0.004322766570605188,0.000992063492063492,0.0,0.003067484662576687	NA	TMEM120B(6.9768e-06, 0.827)	NA	NA	NA	NA	NA	NA	NA	enhancer	No	NA	HPRC,HGSVC,1KG-ONT	No	NA	NA	NA	NA	NA	NA
chr12:121748035	chr12-121748035-allele1132635-548	INS	547	NA	0.0,0.0,0.0,0.0009940357852882703,0.0	NA	TMEM120B(6.9768e-06, 0.827)	NA	NA	NA	NA	NA	NA	NA	enhancer	No	NA	HPRC,HGSVC,1KG-ONT	No	NA	NA	NA	NA	NA	NA
chr12:121748035	chr12-121748035-allele1132636-857	INS	856	NA	0.0007564296520423601,0.010086455331412104,0.00992063492063492,0.007952286282306162,0.010224948875255624	0.00476941	TMEM120B(6.9768e-06, 0.827)	NA	NA	NA	NA	NA	NA	NA	enhancer	No	NA	HPRC,HGSVC	No	NA	NA	NA	NA	NA	NA
chr12:121748043	chr12-121748043-allele1132642-121	INS	120	NA	0.0,0.0,0.001984126984126984,0.0,0.0010224948875255625	3.94758e-05	TMEM120B(6.9768e-06, 0.827)	NA	NA	NA	NA	NA	NA	NA	enhancer	No	NA	HPRC,HGSVC,1KG-ONT	No	NA	NA	NA	NA	NA	NA
chr12:121748044	chr12-121748044-allele1132645-139	INS	138	NA	0.0030257186081694403,0.001440922190201729,0.0,0.0,0.0	0.00328379	TMEM120B(6.9768e-06, 0.827)	NA	NA	NA	NA	NA	NA	NA	enhancer	No	NA	HPRC,HGSVC,1KG-ONT	No	NA	NA	NA	NA	NA	NA
chr12:121748084	chr12-121748084-allele1132661-1967	INS	1966	NA	0.0007564296520423601,0.0,0.0,0.0,0.002044989775051125	NA	TMEM120B(6.9768e-06, 0.827)	NA	NA	NA	NA	NA	NA	NA	enhancer	No	NA	HPRC	No	NA	NA	NA	NA	NA	NA
chr12:121748084	chr12-121748084-allele1132662-1184	INS	1183	NA	0.0015128593040847202,0.005763688760806916,0.005952380952380952,0.0009940357852882703,0.019427402862985686	0.00294215	TMEM120B(6.9768e-06, 0.827)	NA	NA	NA	NA	NA	NA	NA	enhancer	No	NA	HPRC,HGSVC	No	NA	NA	NA	NA	NA	NA
chr12:121748085	chr12-121748085-allele1132664-64	INS	63	NA	0.0007564296520423601,0.0,0.0,0.0,0.0	0.000918741	TMEM120B(6.9768e-06, 0.827)	NA	NA	NA	NA	NA	NA	NA	enhancer	No	NA	HPRC,HGSVC	No	NA	NA	NA	NA	NA	NA
chr12:121748105	chr12-121748105-allele1132666-230	INS	229	NA	0.0007564296520423601,0.0,0.0,0.0,0.0	0.000918741	TMEM120B(6.9768e-06, 0.827)	NA	NA	NA	NA	NA	NA	NA	enhancer	No	NA	HPRC,HGSVC,1KG-ONT	No	NA	NA	NA	NA	NA	NA
chr12:121748110	chr12-121748110-allele1132672-571	INS	570	NA	0.0022692889561270802,0.0,0.0,0.0,0.0	0.00377908	TMEM120B(6.9768e-06, 0.827)	NA	NA	NA	NA	NA	NA	NA	enhancer	No	NA	HPRC,HGSVC,1KG-ONT	No	NA	NA	NA	NA	NA	NA
chr12:121748125	chr12-121748125-allele1132681-85	INS	84	NA	0.024962178517397883,0.007204610951008645,0.007936507936507936,0.0009940357852882703,0.012269938650306749	0.0131267	TMEM120B(6.9768e-06, 0.827)	NA	NA	NA	NA	NA	NA	NA	enhancer	No	NA	HPRC,HGSVC,1KG-ONT	No	NA	NA	NA	NA	NA	NA
chr12:121748146	chr12-121748146-allele1132688-1	DEL	60	NA	0.00832072617246596,0.004322766570605188,0.0,0.003976143141153081,0.0	0.00522937	TMEM120B(6.9768e-06, 0.827)	NA	NA	NA	NA	NA	NA	NA	enhancer	No	NA	HPRC	No	NA	NA	NA	NA	NA	NA
chr12:121748167	chr12-121748167-allele1132692-62	INS	61	NA	0.0030257186081694403,0.0,0.0,0.0,0.0	0.00520636	TMEM120B(6.9768e-06, 0.827)	NA	NA	NA	NA	NA	NA	NA	enhancer	No	NA	HPRC,HGSVC	No	NA	NA	NA	NA	NA	NA
chr12:121748187	chr12-121748187-allele1132702-287	INS	286	NA	0.0037821482602118004,0.0,0.0,0.0,0.0	0.00663171	TMEM120B(6.9768e-06, 0.827)	NA	NA	NA	NA	NA	NA	NA	enhancer	No	NA	HPRC,HGSVC,1KG-ONT	No	NA	NA	NA	NA	NA	NA
chr12:121748187	chr12-121748187-allele1132701-65	INS	64	NA	0.0015128593040847202,0.004322766570605188,0.0,0.0,0.002044989775051125	NA	TMEM120B(6.9768e-06, 0.827)	NA	NA	NA	NA	NA	NA	NA	enhancer	No	NA	HPRC,HGSVC	No	NA	NA	NA	NA	NA	NA
chr12:121758612	chr12-121758612-allele1132831-75	INS	74	NA	0.0,0.005763688760806916,0.0,0.0019880715705765406,0.0	0.000593574	TMEM120B(6.9768e-06, 0.827)	NA	NA	NA	NA	NA	NA	NA	NA	No	NA	No	No	NA	NA	NA	NA	NA	NA
chr12:121784287	chr12-121784287-allele1133141-297	INS	296	NA	0.019667170953101363,0.011527377521613832,0.006944444444444444,0.0009940357852882703,0.013292433537832311	0.00588075	RHOF(7.3857e-10, 1.526)	NA	NA	NA	NA	NA	NA	NA	NA	No	NA	HPRC,HGSVC,1KG-ONT	Yes	NA	NA	NA	NA	NA	NA
chr12:121784287	chr12-121784287-allele1133139-296	INS	295	0.874107	0.3320726172465961,0.12536023054755044,0.04365079365079365,0.15606361829025844,0.044989775051124746	0.197264	RHOF(7.3857e-10, 1.526)	NA	NA	NA	NA	NA	NA	NA	NA	No	NA	HPRC,HGSVC,1KG-ONT	Yes	NA	Lymphocyte count(RHOF, TMEM120B, rs12312375, 1E-8, 0.7356638680995755),White blood cell count(RHOF, TMEM120B, rs12312375, 3E-15, 0.7356638680995755),Immature fraction of reticulocytes(RHOF, TMEM120B, rs7136373, 8E-11, 0.8706412100553715)	Acute on chronic systolic heart failure(2.43%, 0.46%, 5.4, [1.18;24.79], 0.018593),Benign essential hypertension(17.72%, 12.16%, 1.56, [1.06;2.28], 0.026171),Benign neoplasm of cecum(3.88%, 0.69%, 5.83, [1.69;20.17], 0.001849),Bursitis(0.49%, 2.52%, 0.19, [0.04;0.86], 0.022142),Contact dermatitis(0.97%, 2.98%, 0.32, [0.1;0.99], 0.048324),Degenerative joint disease of pelvis(3.40%, 1.15%, 3.03, [1.08;8.5], 0.035125),Dysfunction of eustachian tube(2.43%, 0.69%, 3.59, [0.98;13.14], 0.049939),Epilepsy(3.40%, 0.92%, 3.8, [1.24;11.64], 0.015602),Essential hypertension(55.10%, 47.71%, 1.35, [1.03;1.76], 0.033253),Gastroesophageal reflux disease(24.03%, 17.20%, 1.52, [1.09;2.13], 0.017065),Genitourinary tract hemorrhage(6.55%, 11.93%, 0.52, [0.32;0.84], 0.008979),Hemorrhoids(16.26%, 11.47%, 1.5, [1.01;2.22], 0.04652),Hyperkalemia(4.37%, 1.38%, 3.27, [1.29;8.33], 0.011577),Hyperlipidemia(36.89%, 30.05%, 1.36, [1.02;1.81], 0.035004),Hyperosmolality and or hypernatremia(2.18%, 0.23%, 9.72, [1.23;77.02], 0.00941),Hypertensive heart and renal disease with (congestive) heart failure(2.43%, 0.69%, 3.59, [0.98;13.14], 0.049939),Hypertrophic scar(3.88%, 1.15%, 3.48, [1.26;9.6], 0.013555),Hypoxemia(4.37%, 1.83%, 2.44, [1.05;5.68], 0.044619),Inflamed seborrheic keratosis(0.97%, 2.98%, 0.32, [0.1;0.99], 0.048324),Lobar pneumonia(2.43%, 0.69%, 3.59, [0.98;13.14], 0.049939),Nerve root disorder(2.91%, 0.69%, 4.33, [1.21;15.46], 0.017462),Non-toxic multinodular goiter(4.85%, 8.49%, 0.55, [0.31;0.97], 0.039453),Paroxysmal atrial fibrillation(3.88%, 1.38%, 2.9, [1.12;7.47], 0.029028),Peripheral neuritis(8.01%, 4.59%, 1.81, [1.02;3.21], 0.046602),Residual hemorrhoidal skin tags(7.04%, 2.06%, 3.59, [1.68;7.69], 0.000685),Secondary hypertension(0.49%, 2.75%, 0.17, [0.04;0.78], 0.01271),Umbilical hernia(5.83%, 2.52%, 2.39, [1.16;4.94], 0.023459),Urinary tract infectious disease(16.99%, 23.85%, 0.65, [0.47;0.92], 0.013758),Ventricular tachycardia(2.43%, 0.46%, 5.4, [1.18;24.79], 0.018593),Vaginitis(13.43%, 19.94%, 0.62, [0.4;0.96], 0.039962)	NA	NA	NA
chr12:121784287	chr12-121784287-allele1133143-296	INS	295	NA	0.0015128593040847202,0.0,0.0,0.0,0.0	0.00234988	RHOF(7.3857e-10, 1.526)	NA	NA	NA	NA	NA	NA	NA	NA	No	NA	HPRC,HGSVC,1KG-ONT	Yes	NA	NA	NA	NA	NA	NA
chr12:121784287	chr12-121784287-allele1133146-298	INS	297	NA	0.0015128593040847202,0.0,0.0,0.0,0.0	0.00234988	RHOF(7.3857e-10, 1.526)	NA	NA	NA	NA	NA	NA	NA	NA	No	NA	HPRC,HGSVC,1KG-ONT	Yes	NA	NA	NA	NA	NA	NA
chr12:121784287	chr12-121784287-allele1133142-295	INS	294	NA	0.0022692889561270802,0.0,0.0,0.0,0.0	0.00377908	RHOF(7.3857e-10, 1.526)	NA	NA	NA	NA	NA	NA	NA	NA	No	NA	HPRC,HGSVC,1KG-ONT	Yes	NA	NA	NA	NA	NA	NA
chr12:121792101	chr12-121792101-allele1133222-1	DEL	53	NA	0.16944024205748864,0.021613832853025938,0.21031746031746032,0.02385685884691849,0.12678936605316973	0.020942	RHOF(7.3857e-10, 1.526)	NA	NA	NA	NA	NA	NA	NA	enhancer	No	NA	HPRC,HGSVC,1KG-ONT	No	NA	NA	NA	NA	NA	NA
chr12:121806730	chr12-121806730-allele1133347-1	DEL	76	NA	0.0045385779122541605,0.001440922190201729,0.0,0.0,0.0	0.00598883	SETD1B(1.0, 0.109)	SETD1B(1.0, 0.109)	NA	NA	NA	NA	NA	NA	promoter	No	NA	HPRC	Yes	NA	NA	NA	NA	NA	NA
chr12:121844957	chr12-121844957-allele1133645-1	DEL	517	NA	0.18305597579425115,0.012968299711815562,0.000992063492063492,0.0,0.015337423312883436	0.258699	HPD(8.9816e-08, 0.845)	HPD(8.9816e-08, 0.845)	NA	NA	NA	NA	NA	NA	NA	No	NA	HPRC,HGSVC,1KG-ONT	No	NA	NA	NA	NA	NA	NA
chr12:121851677	chr12-121851677-allele1133717-1	DEL	345	0.990011	0.8237518910741302,0.7334293948126801,0.8680555555555556,0.8658051689860835,0.8425357873210634	NA	HPD(8.9816e-08, 0.845)	HPD(8.9816e-08, 0.845)	NA	NA	NA	NA	NA	NA	NA	No	NA	HPRC,HGSVC,1KG-ONT	Yes	NA	4-hydroxyphenylpyruvate levels(HPD, rs1154515, 5E-27, 0.6824993736874715),4-hydroxyphenylpyruvate levels(TIALD, HPD, rs1154510, 3E-11, 0.689531643589917),Beta-hydroxyisovalerate levels(TIALD, HPD, rs1154510, 8E-21, 0.689531643589917),Height(HPD, TIALD, rs2596144, 4E-10, 0.9575278681856818),Beta-hydroxyisovalerate levels(TIALD, HPD, rs11043222, 8E-39, 0.6985024818292135),Urine alpha-hydroxyisovalerate levels in chronic kidney disease(TIALD, HPD, rs11043222, 3E-23, 0.6985024818292135),2-hydroxyphenylacetate levels(TIALD, rs11614623, 5E-13, 0.6737289573140403),Serum metabolite levels(TIALD, rs11614623, 2E-11, 0.6737289573140403),2-hydroxyphenylacetate levels(TIALD, rs11502392, 1E-27, 0.90422694370987),Beta-hydroxyisovalerate levels(TIALD, rs10840627, 1E-34, 0.8938832942260976),Urine caffeate levels in chronic kidney disease(TIALD, rs10840627, 5E-12, 0.8938832942260976),Urinary metabolites(TIALD, rs4760099, 2E-80, 0.864816359105348),Tyrosine levels(TIALD - PSMD9, rs895959, 8E-12, 0.7981408711302007),Metabolite levels (beta-hydroxyisovalerate)(PSMD9, rs1168674, 1E-19, 0.6155736501147352),Plasma beta-hydroxyisovalerate levels in chronic kidney disease(PSMD9, rs1168674, 1E-14, 0.6155736501147352),Serum metabolite levels(PSMD9, rs1168674, 8E-11, 0.6155736501147352),Metabolite levels (2-hydroxyphenylacetate)(PSMD9, rs7314056, 3E-16, 0.664789644410986),Plasma 2-hydroxyphenylacetate levels in chronic kidney disease(PSMD9, rs7314056, 3E-13, 0.664789644410986),Urinary metabolites (H-NMR features)(PSMD9, rs7314056, 4E-16, 0.664789644410986),Urinary 2-hydroxyisobutyrate to urinary creatinine ratio(PSMD9, rs1795967, 7E-120, 0.6520956761617509),Urinary metabolite levels in chronic kidney disease(PSMD9, rs2688412, 3E-11, 0.6607870383435132),Urine 4-hydroxyphenylpyruvate levels in chronic kidney disease(PSMD9, rs2688412, 2E-38, 0.6607870383435132),Urine 2-hydroxybutyrate/2-hydroxyisobutyrate levels in chronic kidney disease(CFAP251, rs1678967, 7E-37, 0.5751888926063552),Metabolite levels (4-hydroxyphenylpyruvate; Hydroxyphenylpyruvate)(CFAP251, rs1720067, 4E-20, 0.5577184881716811),Serum metabolite levels(CFAP251, rs1720067, 2E-19, 0.5577184881716811),Total cholesterol levels(CFAP251, rs1667583, 3E-8, 0.5728888374397044),Low density lipoprotein cholesterol levels(CFAP251, rs2247139, 2E-8, 0.5410921305875233),Low density lipoprotein cholesterol levels(CFAP251, rs2247139, 3E-8, 0.5410921305875233),Urine 2-hydroxyphenylacetate levels in chronic kidney disease(CFAP251, rs2247139, 3E-16, 0.5410921305875233),4-hydroxyphenylpyruvate levels(CFAP251, rs1667584, 8E-19, 0.5689608435154372)	Acute exacerbation of chronic obstructive pulmonary disease(1.56%, 11.76%, 0.12, [0.03;0.58], 0.034088),Atopic dermatitis(3.49%, 17.65%, 0.17, [0.05;0.62], 0.023167),Benign neoplasm of sigmoid colon(2.41%, 17.65%, 0.12, [0.03;0.43], 0.009259),Bronchitis(7.82%, 23.53%, 0.28, [0.09;0.87], 0.042497),Inflammatory dermatosis(18.29%, 41.18%, 0.32, [0.12;0.85], 0.025893),Migraine without aura(4.69%, 17.65%, 0.23, [0.06;0.83], 0.047313),Neoplasm of uncertain behavior of soft tissues(1.32%, 11.76%, 0.1, [0.02;0.49], 0.025928),Toxic diffuse goiter with no crisis(1.44%, 11.76%, 0.11, [0.02;0.53], 0.029894),Cervical intraepithelial neoplasia grade 1(2.82%, 18.18%, 0.13, [0.03;0.65], 0.042272)	NA	NA	NA
chr12:121861558	chr12-121861558-allele1133819-321	INS	320	NA	0.0045385779122541605,0.0,0.0,0.0,0.0	0.00805514	HPD(8.9816e-08, 0.845)	HPD(8.9816e-08, 0.845)	NA	NA	NA	NA	NA	NA	NA	No	NA	HPRC,HGSVC	Yes	NA	NA	NA	NA	NA	NA
chr12:121881808	chr12-121881808-allele1134044-204	INS	203	0.931688	0.02193645990922844,0.35878962536023057,0.5367063492063492,0.2952286282306163,0.33026584867075665	0.265523	NA	NA	NA	NA	NA	NA	NA	NA	NA	No	NA	HGSVC,1KG-ONT	No	NA	Height(HPD, rs144241592, 2E-13, 0.5908438775870207),Systolic blood pressure(PSMD9, rs14259, 2E-8, 0.763562692168886),Systolic blood pressure(PSMD9, rs14259, 6E-9, 0.763562692168886),Systolic blood pressure (MTAG)(CFAP251, rs12579730, 2E-8, 0.5542115375845498),AARSD1/PSMD9 protein level ratio(CFAP251, rs77526229, 9E-316, 0.7870173012587512),AK1/PSMD9 protein level ratio(CFAP251, rs77526229, 5E-232, 0.7870173012587512),BLVRB/PSMD9 protein level ratio(CFAP251, rs77526229, 6E-202, 0.7870173012587512),HAGH/PSMD9 protein level ratio(CFAP251, rs77526229, 1E-189, 0.7870173012587512),PKLR/PSMD9 protein level ratio(CFAP251, rs77526229, 2E-231, 0.7870173012587512),PPME1/PSMD9 protein level ratio(CFAP251, rs77526229, 5E-281, 0.7870173012587512),PSMD9/UBAC1 protein level ratio(CFAP251, rs77526229, 4E-429, 0.7870173012587512),Systolic blood pressure(CFAP251, rs17852561, 2E-8, 0.7826291996783693),Systolic blood pressure(CFAP251, rs17852561, 5E-9, 0.7826291996783693),Body mass index(CFAP251, rs1169081, 2E-14, 0.6930525632083222),Body mass index(CFAP251, rs1169081, 3E-10, 0.6930525632083222),Systolic blood pressure(CFAP251, rs1169081, 2E-8, 0.6930525632083222),Systolic blood pressure(CFAP251, rs1169081, 5E-9, 0.6930525632083222)	Allergic rhinitis caused by pollen(0.92%, 6.22%, 0.14, [0.02;1.02], 0.022188),Anxiety disorder(27.52%, 17.46%, 1.8, [1.13;2.85], 0.017336),Benign essential hypertension(5.50%, 16.24%, 0.3, [0.13;0.7], 0.002189),Bipolar disorder(11.93%, 4.60%, 2.81, [1.43;5.51], 0.005303),Chronic rhinitis(1.83%, 7.58%, 0.23, [0.06;0.95], 0.023926),Eruption(10.09%, 19.62%, 0.46, [0.24;0.88], 0.016634),Hemorrhoids(4.59%, 15.16%, 0.27, [0.11;0.68], 0.001585),Hypertrophic condition of skin(7.34%, 3.11%, 2.47, [1.07;5.66], 0.048399),Irritable bowel syndrome(9.17%, 3.79%, 2.57, [1.21;5.44], 0.02149),Primary insomnia(5.50%, 1.49%, 3.86, [1.4;10.65], 0.014758)	NA	NA	NA
chr12:121881808	chr12-121881808-allele1134043-189	INS	188	NA	0.0007564296520423601,0.008645533141210375,0.011904761904761904,0.0,0.006134969325153374	0.00277656	NA	NA	NA	NA	NA	NA	NA	NA	NA	No	NA	HGSVC,1KG-ONT	No	NA	NA	NA	NA	NA	NA
chr12:121897492	chr12-121897492-allele1134194-1	DEL	128	NA	0.15431164901664146,0.027377521613832854,0.0,0.0,0.0	0.22505	PSMD9(1.9136e-07, 1.326)	NA	NA	NA	NA	NA	NA	NA	NA	No	NA	HPRC,HGSVC,1KG-ONT	No	NA	NA	NA	NA	NA	NA
chr12:121904301	chr12-121904301-allele1134277-1	DEL	1773	NA	0.024205748865355523,0.005763688760806916,0.000992063492063492,0.0,0.0	0.0343556	PSMD9(1.9136e-07, 1.326)	NA	NA	NA	NA	NA	NA	NA	NA	No	ID=chr12_121904639_121904672;MOTIFS=TTA;STRUC=(TTA)n	HPRC,1KG-ONT	Yes	NA	NA	NA	NA	NA	NA
chr12:121928625	chr12-121928625-allele1134578-51	INS	50	NA	0.0022692889561270802,0.0,0.0,0.0,0.0	0.00377908	CFAP251(5.7652e-19, 0.829)	NA	NA	NA	NA	NA	NA	NA	NA	No	NA	HPRC	Yes	NA	NA	NA	NA	NA	NA
chr12:121928625	chr12-121928625-allele1134580-55	INS	54	NA	0.0030257186081694403,0.001440922190201729,0.0,0.0,0.0	0.00328379	CFAP251(5.7652e-19, 0.829)	NA	NA	NA	NA	NA	NA	NA	NA	No	NA	HPRC	Yes	NA	NA	NA	NA	NA	NA
chr12:121928625	chr12-121928625-allele1134579-83	INS	82	NA	0.009077155824508321,0.0,0.0,0.0,0.0	0.0165556	CFAP251(5.7652e-19, 0.829)	NA	NA	NA	NA	NA	NA	NA	NA	No	NA	No	No	NA	NA	NA	NA	NA	NA
chr12:121928626	chr12-121928626-allele1134581-79	INS	78	NA	0.0022692889561270802,0.0,0.0,0.0,0.0	0.00377908	CFAP251(5.7652e-19, 0.829)	NA	NA	NA	NA	NA	NA	NA	NA	No	NA	No	No	NA	NA	NA	NA	NA	NA
chr12:121928648	chr12-121928648-allele1134603-57	INS	56	NA	0.0015128593040847202,0.0,0.0,0.02286282306163022,0.0	0.0016124	CFAP251(5.7652e-19, 0.829)	NA	NA	NA	NA	NA	NA	NA	NA	No	NA	HPRC	No	NA	NA	NA	NA	NA	NA
chr12:121928668	chr12-121928668-allele1134611-67	INS	66	NA	0.06732223903177005,0.3112391930835735,0.29563492063492064,0.3518886679920477,0.20040899795501022	0.12709	CFAP251(5.7652e-19, 0.829)	NA	NA	NA	NA	NA	NA	NA	NA	No	NA	HPRC	No	NA	NA	NA	NA	NA	NA
chr12:121939547	chr12-121939547-allele1134736-1	DEL	72	NA	0.02798789712556732,0.0,0.0,0.0,0.0	0.0512227	CFAP251(5.7652e-19, 0.829)	NA	NA	NA	NA	NA	NA	NA	NA	No	NA	HPRC,HGSVC,1KG-ONT	Yes	NA	NA	NA	NA	NA	NA
chr12:121958626	chr12-121958626-allele1134882-1	DEL	80	NA	0.0113464447806354,0.0,0.0,0.0,0.0	0.0207802	CFAP251(5.7652e-19, 0.829)	NA	NA	NA	NA	NA	NA	NA	NA	No	NA	1KG-ONT	Yes	NA	NA	NA	NA	NA	NA
chr12:121966156	chr12-121966156-allele1134951-56	INS	55	NA	0.0007564296520423601,0.0,0.0,0.0,0.0	0.000918741	CFAP251(5.7652e-19, 0.829)	NA	NA	NA	NA	NA	NA	NA	NA	No	NA	HGSVC	No	NA	NA	NA	NA	NA	NA
chr12:121966250	chr12-121966250-allele1134960-53	INS	52	NA	0.006051437216338881,0.007204610951008645,0.01488095238095238,0.003976143141153081,0.005112474437627812	NA	CFAP251(5.7652e-19, 0.829)	NA	NA	NA	NA	NA	NA	NA	NA	No	NA	HGSVC	No	NA	NA	NA	NA	NA	NA
chr12:121977638	chr12-121977638-allele1135034-1	DEL	299	NA	0.0113464447806354,0.0,0.0,0.0,0.0	0.0207802	CFAP251(5.7652e-19, 0.829)	NA	NA	NA	NA	NA	NA	NA	NA	No	NA	HPRC	No	NA	NA	NA	NA	NA	NA
chr12:121978400	chr12-121978400-allele1135057-429	INS	428	NA	0.0037821482602118004,0.0,0.0,0.0,0.0	0.00663171	CFAP251(5.7652e-19, 0.829)	NA	NA	NA	NA	NA	NA	NA	NA	No	NA	HPRC	No	NA	NA	NA	NA	NA	NA
chr12:121993746	chr12-121993746-allele1135176-1	DEL	177	NA	0.0015128593040847202,0.0,0.007936507936507936,0.003976143141153081,0.09815950920245399	0.0171651	CFAP251(5.7652e-19, 0.829)	NA	NA	NA	NA	NA	NA	NA	NA	No	NA	HGSVC,1KG-ONT	No	NA	NA	NA	NA	NA	NA
chr12:121993812	chr12-121993812-allele1135179-1	DEL	308	NA	0.0,0.001440922190201729,0.0,0.0,0.0	NA	CFAP251(5.7652e-19, 0.829)	NA	NA	NA	NA	NA	NA	NA	NA	No	NA	HPRC,HGSVC,1KG-ONT	No	NA	NA	NA	NA	NA	NA
chr12:121993845	chr12-121993845-allele1135181-1	DEL	486	NA	0.0,0.0,0.0,0.0019880715705765406,0.0	NA	CFAP251(5.7652e-19, 0.829)	NA	NA	NA	NA	NA	NA	NA	NA	No	NA	1KG-ONT	No	NA	NA	NA	NA	NA	NA
chr12:121993857	chr12-121993857-allele1135182-1	DEL	126	NA	0.0030257186081694403,0.0,0.0,0.0,0.0	0.00520636	CFAP251(5.7652e-19, 0.829)	NA	NA	NA	NA	NA	NA	NA	NA	No	NA	HGSVC,1KG-ONT	No	NA	NA	NA	NA	NA	NA
chr12:121993972	chr12-121993972-allele1135185-1	DEL	50	0.866165	0.036308623298033284,0.2521613832853026,0.025793650793650792,0.3658051689860835,0.1390593047034765	0.088359	CFAP251(5.7652e-19, 0.829)	NA	NA	NA	NA	NA	NA	NA	NA	No	NA	HPRC,HGSVC,1KG-ONT	No	NA	Mean corpuscular volume(PSMD9, RNU7-170P, rs7132055, 1E-27, 0.6969601417454778),mean corpuscular volume (MCV, maximum, inv-norm transformed)(CFAP251, rs12824593, 8E-16, 0.7373099202653794),mean corpuscular volume (MCV, mean, inv-norm transformed)(CFAP251, rs12824593, 2E-17, 0.7373099202653794),mean corpuscular volume (MCV, minimum, inv-norm transformed)(CFAP251, rs12824593, 6E-17, 0.7373099202653794),Mean platelet volume(CFAP251, rs11043280, 8E-177, 0.7612505577039572)	Anemia in chronic kidney disease(5.00%, 1.70%, 3.05, [1.28;7.29], 0.015949),Atopic dermatitis(1.00%, 4.63%, 0.21, [0.05;0.88], 0.017821),Blood coagulation disorder(3.00%, 0.93%, 3.31, [1.06;10.38], 0.040753),COVID-19(11.00%, 6.33%, 1.83, [1.06;3.15], 0.031439),Cardiac arrhythmia(14.50%, 8.18%, 1.9, [1.17;3.09], 0.013079),Chronic kidney disease stage 4(5.00%, 1.08%, 4.82, [1.81;12.83], 0.001739),Complication due to diabetes mellitus(9.50%, 4.94%, 2.02, [1.12;3.65], 0.025708),Contact dermatitis(4.00%, 1.39%, 2.96, [1.13;7.77], 0.037486),Degeneration of cervical intervertebral disc(8.50%, 3.70%, 2.42, [1.27;4.59], 0.012703),Degeneration of lumbosacral intervertebral disc(5.00%, 1.39%, 3.74, [1.5;9.33], 0.005235),End-stage renal disease(5.00%, 1.08%, 4.82, [1.81;12.83], 0.001739),Epidermoid cyst(4.50%, 1.70%, 2.73, [1.11;6.68], 0.031497),Frank hematuria(0.50%, 3.09%, 0.16, [0.02;1.18], 0.037738),Gout(6.00%, 2.62%, 2.37, [1.11;5.05], 0.041812),Hyperparathyroidism due to renal insufficiency(6.00%, 0.93%, 6.83, [2.53;18.44], 0.000105),Hypertrophic condition of skin(7.50%, 2.47%, 3.2, [1.55;6.6], 0.00205),Hyperuricemia without signs of inflammatory arthritis and tophaceous disease(3.00%, 0.62%, 4.98, [1.39;17.83], 0.014237),Infectious disease(7.50%, 2.01%, 3.96, [1.85;8.47], 0.000463),Infective otitis externa(4.00%, 1.08%, 3.82, [1.37;10.66], 0.011417),Iron deficiency(6.00%, 2.31%, 2.69, [1.24;5.86], 0.018341),Lateral epicondylitis(5.50%, 1.54%, 3.71, [1.55;8.88], 0.003554),Lumbago with sciatica(12.00%, 6.64%, 1.92, [1.13;3.25], 0.023398),Non-toxic multinodular goiter(11.00%, 5.40%, 2.17, [1.24;3.79], 0.00907),Nuclear senile cataract(13.00%, 7.72%, 1.79, [1.08;2.96], 0.032608),Otitis media(12.00%, 4.17%, 3.14, [1.77;5.57], 0.00014),Prolapsed lumbar intervertebral disc(7.00%, 3.40%, 2.14, [1.07;4.27], 0.042232),Steatosis of liver(8.50%, 4.17%, 2.14, [1.14;4.01], 0.026745),Type 1 diabetes mellitus without complication(4.00%, 1.39%, 2.96, [1.13;7.77], 0.037486),Venous varices(3.00%, 0.77%, 3.98, [1.2;13.17], 0.025247),Inflammation of cervix(4.05%, 0.86%, 4.88, [1.36;17.54], 0.015683)	NA	NA	NA
chr12:121994091	chr12-121994091-allele1135191-1	DEL	129	NA	0.0007564296520423601,0.0,0.0,0.0019880715705765406,0.016359918200409	0.00163099	CFAP251(5.7652e-19, 0.829)	NA	NA	NA	NA	NA	NA	NA	NA	No	NA	HGSVC,1KG-ONT	No	NA	NA	NA	NA	NA	NA
chr12:121994171	chr12-121994171-allele1135197-1	DEL	179	NA	0.023449319213313162,0.002881844380403458,0.0,0.0,0.003067484662576687	0.032956	CFAP251(5.7652e-19, 0.829)	NA	NA	NA	NA	NA	NA	NA	NA	No	NA	HGSVC,1KG-ONT	No	NA	NA	NA	NA	NA	NA
chr12:121994299	chr12-121994299-allele1135200-1	DEL	51	NA	0.0007564296520423601,0.001440922190201729,0.0,0.008946322067594433,0.0	0.000360376	CFAP251(5.7652e-19, 0.829)	NA	NA	NA	NA	NA	NA	NA	NA	No	NA	HPRC,HGSVC,1KG-ONT	No	NA	NA	NA	NA	NA	NA
chr12:122039112	chr12-122039112-allele1135669-1	DEL	1238	NA	0.0015128593040847202,0.0,0.0,0.0,0.0	0.00234988	BCL7A(0.28322, 0.685)	BCL7A(0.28322, 0.685)	BCL7A(0.28322, 0.685)	NA	NA	NA	NA	NA	NA	No	ID=chr12_122039489_122039505;MOTIFS=AT;STRUC=(AT)n	No	Yes	NA	NA	NA	NA	NA	NA
chr12:122039501	chr12-122039501-allele1135682-60	INS	59	NA	0.0,0.0,0.00992063492063492,0.0,0.0	0.00112696	BCL7A(0.28322, 0.685)	BCL7A(0.28322, 0.685)	BCL7A(0.28322, 0.685)	NA	NA	NA	NA	NA	NA	No	ID=chr12_122039489_122039505;MOTIFS=AT;STRUC=(AT)n	No	No	NA	NA	NA	NA	NA	NA
chr12:122063429	chr12-122063429-allele1135915-114	INS	113	NA	0.0,0.0,0.022817460317460316,0.0,0.0010224948875255625	0.00375258	NA	NA	NA	NA	NA	NA	NA	NA	enhancer	No	NA	HGSVC	Yes	NA	NA	NA	NA	NA	NA
chr12:122072860	chr12-122072860-allele1136012-51	INS	50	NA	0.0037821482602118004,0.001440922190201729,0.0,0.0,0.0	0.00462462	NA	NA	NA	NA	NA	NA	NA	NA	enhancer	No	NA	HPRC	No	NA	NA	NA	NA	NA	NA
chr12:122072860	chr12-122072860-allele1136013-57	INS	56	NA	0.0,0.0,0.0,0.0,0.0081799591002045	0.000963133	NA	NA	NA	NA	NA	NA	NA	NA	enhancer	No	NA	HPRC	No	NA	NA	NA	NA	NA	NA
chr12:122124297	chr12-122124297-allele1136665-1	DEL	117	NA	0.06656580937972768,0.04610951008645533,0.01984126984126984,0.05069582504970179,0.09202453987730061	0.00128513	MLXIP(0.9985, 0.461)	NA	NA	NA	NA	NA	NA	NA	NA	No	NA	HPRC,HGSVC,1KG-ONT	No	NA	NA	NA	NA	NA	NA
chr12:122124331	chr12-122124331-allele1136668-1	DEL	83	NA	0.4523449319213313,0.2478386167146974,0.28273809523809523,0.21669980119284293,0.20552147239263804	0.103373	MLXIP(0.9985, 0.461)	NA	NA	NA	NA	NA	NA	NA	NA	No	NA	HPRC,HGSVC,1KG-ONT	No	NA	NA	NA	NA	NA	NA
chr12:122124358	chr12-122124358-allele1136669-1	DEL	82	NA	0.024205748865355523,0.05187319884726225,0.0873015873015873,0.03578528827037773,0.05112474437627812	0.010917	MLXIP(0.9985, 0.461)	NA	NA	NA	NA	NA	NA	NA	NA	No	NA	HPRC,HGSVC,1KG-ONT	No	NA	NA	NA	NA	NA	NA
chr12:122124414	chr12-122124414-allele1136675-53	INS	52	NA	0.0007564296520423601,0.0,0.0,0.0,0.0	0.000918741	MLXIP(0.9985, 0.461)	NA	NA	NA	NA	NA	NA	NA	NA	No	NA	No	No	NA	NA	NA	NA	NA	NA
chr12:122178001	chr12-122178001-allele1137320-1	DEL	3768	NA	0.0007564296520423601,0.0,0.000992063492063492,0.0,0.0	NA	NA	NA	NA	NA	NA	NA	NA	NA	enhancer	No	NA	No	Yes	NA	NA	NA	NA	NA	NA
chr12:122210640	chr12-122210640-allele1137665-365	INS	364	NA	0.012102874432677761,0.005763688760806916,0.0,0.0,0.0	0.0146181	DIABLO(3.907e-10, 1.245)	DIABLO(3.907e-10, 1.245)	NA	NA	NA	NA	NA	NA	NA	No	NA	HPRC,1KG-ONT	No	NA	NA	NA	NA	NA	NA
chr12:122210640	chr12-122210640-allele1137664-183	INS	182	NA	0.00832072617246596,0.001440922190201729,0.002976190476190476,0.0,0.0	0.00814511	DIABLO(3.907e-10, 1.245)	DIABLO(3.907e-10, 1.245)	NA	NA	NA	NA	NA	NA	NA	No	NA	No	Yes	NA	NA	NA	NA	NA	NA
chr12:122226363	chr12-122226363-allele1137863-52	INS	51	NA	0.009833585476550681,0.002881844380403458,0.021825396825396824,0.0,0.002044989775051125	NA	DIABLO(3.907e-10, 1.245)	DIABLO(3.907e-10, 1.245)	NA	NA	NA	NA	NA	NA	promoter	No	NA	HPRC,1KG-ONT	No	NA	NA	NA	NA	NA	NA
chr12:122226363	chr12-122226363-allele1137864-69	INS	68	NA	0.0022692889561270802,0.0,0.0,0.0,0.0	0.00377908	DIABLO(3.907e-10, 1.245)	DIABLO(3.907e-10, 1.245)	NA	NA	NA	NA	NA	NA	promoter	No	NA	HPRC,1KG-ONT	No	NA	NA	NA	NA	NA	NA
chr12:122237737	chr12-122237737-allele1137951-79	INS	78	NA	0.02042360060514372,0.13544668587896252,0.2787698412698413,0.11232604373757456,0.2249488752556237	0.10923	VPS33A(0.082375, 0.583)	NA	NA	NA	NA	NA	NA	NA	NA	No	NA	HPRC,HGSVC,1KG-ONT	Yes	NA	NA	NA	NA	NA	NA
chr12:122237741	chr12-122237741-allele1137954-88	INS	87	NA	0.0007564296520423601,0.0,0.0,0.0,0.0	0.000918741	VPS33A(0.082375, 0.583)	NA	NA	NA	NA	NA	NA	NA	NA	No	NA	HPRC,HGSVC,1KG-ONT	Yes	NA	NA	NA	NA	NA	NA
chr12:122237741	chr12-122237741-allele1137953-83	INS	82	0.841821	0.7337367624810892,0.10662824207492795,0.14186507936507936,0.09940357852882704,0.14314928425357873	0.585416	VPS33A(0.082375, 0.583)	NA	NA	NA	NA	NA	NA	NA	NA	No	NA	HPRC,HGSVC,1KG-ONT	Yes	ENSG00000158023.10(0.005586404938981197),ENSG00000184047.20(2.59674096026787e-06),ENSG00000280120.1(0.008173777612118847)	NA	NA	NA	NA	NA
chr12:122255900	chr12-122255900-allele1138170-1	DEL	4496	NA	0.00832072617246596,0.0,0.0,0.0,0.0	0.0151436	VPS33A(0.082375, 0.583)	NA	NA	NA	NA	NA	NA	NA	NA	No	NA	No	Yes	NA	NA	NA	NA	NA	NA
chr12:122290541	chr12-122290541-allele1138568-345	INS	344	NA	0.0007564296520423601,0.0,0.0,0.0,0.0	0.000918741	CLIP1(0.99939, 0.455)	CLIP1(0.99939, 0.455)	NA	NA	NA	NA	NA	NA	NA	No	NA	No	Yes	NA	NA	NA	NA	NA	NA
chr12:122357662	chr12-122357662-allele1139180-1	DEL	127	NA	0.0,0.0,0.0,0.0009940357852882703,0.0081799591002045	0.000919236	CLIP1(0.99939, 0.455)	CLIP1(0.99939, 0.455)	NA	NA	NA	NA	NA	NA	NA	No	NA	No	No	NA	NA	NA	NA	NA	NA
chr12:122365112	chr12-122365112-allele1139267-1	DEL	496	NA	0.0264750378214826,0.0,0.0,0.0,0.0	0.0485161	CLIP1(0.99939, 0.455)	CLIP1(0.99939, 0.455)	NA	NA	NA	NA	NA	NA	NA	No	NA	HPRC,1KG-ONT	Yes	NA	NA	NA	NA	NA	NA
chr12:122376548	chr12-122376548-allele1139371-1	DEL	543	NA	0.018154311649016642,0.0,0.00496031746031746,0.0,0.0	0.0236174	CLIP1(0.99939, 0.455)	CLIP1(0.99939, 0.455)	NA	NA	NA	NA	NA	NA	NA	No	NA	HGSVC,1KG-ONT	No	NA	NA	NA	NA	NA	NA
chr12:122390172	chr12-122390172-allele1139552-65	INS	64	NA	0.0,0.0,0.0,0.0,0.003067484662576687	3.94758e-05	CLIP1(0.99939, 0.455)	CLIP1(0.99939, 0.455)	NA	NA	NA	NA	NA	NA	NA	No	NA	HPRC,HGSVC,1KG-ONT	Yes	NA	NA	NA	NA	NA	NA
chr12:122390282	chr12-122390282-allele1139600-101	INS	100	NA	0.0030257186081694403,0.0,0.0,0.0,0.0	0.00520636	CLIP1(0.99939, 0.455)	CLIP1(0.99939, 0.455)	NA	NA	NA	NA	NA	NA	NA	No	NA	HPRC,HGSVC,1KG-ONT	Yes	NA	NA	NA	NA	NA	NA
chr12:122390282	chr12-122390282-allele1139599-73	INS	72	NA	0.0007564296520423601,0.0,0.0,0.0,0.0	0.000918741	CLIP1(0.99939, 0.455)	CLIP1(0.99939, 0.455)	NA	NA	NA	NA	NA	NA	NA	No	NA	HPRC,HGSVC,1KG-ONT	Yes	NA	NA	NA	NA	NA	NA
chr12:122390282	chr12-122390282-allele1139593-77	INS	76	NA	0.012102874432677761,0.002881844380403458,0.0,0.0,0.0	0.0179502	CLIP1(0.99939, 0.455)	CLIP1(0.99939, 0.455)	NA	NA	NA	NA	NA	NA	NA	No	NA	HPRC,HGSVC,1KG-ONT	Yes	NA	NA	NA	NA	NA	NA
chr12:122390282	chr12-122390282-allele1139597-75	INS	74	NA	0.009077155824508321,0.001440922190201729,0.0,0.0,0.0	0.0142599	CLIP1(0.99939, 0.455)	CLIP1(0.99939, 0.455)	NA	NA	NA	NA	NA	NA	NA	No	NA	HPRC,HGSVC,1KG-ONT	Yes	NA	NA	NA	NA	NA	NA
chr12:122390282	chr12-122390282-allele1139595-73	INS	72	NA	0.0030257186081694403,0.004322766570605188,0.0,0.0,0.015337423312883436	NA	CLIP1(0.99939, 0.455)	CLIP1(0.99939, 0.455)	NA	NA	NA	NA	NA	NA	NA	No	NA	HPRC,HGSVC,1KG-ONT	Yes	NA	NA	NA	NA	NA	NA
chr12:122390282	chr12-122390282-allele1139594-105	INS	104	NA	0.006051437216338881,0.0,0.006944444444444444,0.0019880715705765406,0.0	0.00141259	CLIP1(0.99939, 0.455)	CLIP1(0.99939, 0.455)	NA	NA	NA	NA	NA	NA	NA	No	NA	HPRC,HGSVC,1KG-ONT	Yes	NA	NA	NA	NA	NA	NA
chr12:122390307	chr12-122390307-allele1139618-81	INS	80	NA	0.0,0.0,0.000992063492063492,0.0,0.0	NA	CLIP1(0.99939, 0.455)	CLIP1(0.99939, 0.455)	NA	NA	NA	NA	NA	NA	NA	No	NA	HPRC,HGSVC,1KG-ONT	Yes	NA	NA	NA	NA	NA	NA
chr12:122432527	chr12-122432527-allele1140075-324	INS	323	NA	0.02042360060514372,0.001440922190201729,0.0,0.0,0.018404907975460124	0.0121653	NA	NA	NA	NA	NA	NA	NA	NA	NA	No	NA	HPRC,HGSVC,1KG-ONT	No	NA	NA	NA	NA	NA	NA
chr12:122432527	chr12-122432527-allele1140074-323	INS	322	NA	0.031013615733736764,0.0,0.0,0.0,0.0	0.0566945	NA	NA	NA	NA	NA	NA	NA	NA	NA	No	NA	HPRC,HGSVC,1KG-ONT	No	NA	NA	NA	NA	NA	NA
chr12:122432527	chr12-122432527-allele1140078-323	INS	322	NA	0.0022692889561270802,0.0,0.0,0.0,0.0	0.00377908	NA	NA	NA	NA	NA	NA	NA	NA	NA	No	NA	HPRC,HGSVC,1KG-ONT	No	NA	NA	NA	NA	NA	NA
chr12:122432527	chr12-122432527-allele1140073-323	INS	322	NA	0.06354009077155824,0.01729106628242075,0.008928571428571428,0.008946322067594433,0.0408997955010225	0.0321108	NA	NA	NA	NA	NA	NA	NA	NA	NA	No	NA	HPRC,HGSVC,1KG-ONT	No	NA	NA	NA	NA	NA	NA
chr12:122443444	chr12-122443444-allele1140255-1	DEL	117	NA	0.08850226928895613,0.018731988472622477,0.000992063492063492,0.008946322067594433,0.03885480572597137	0.071705	NA	NA	NA	NA	NA	NA	NA	NA	NA	No	NA	HPRC,HGSVC,1KG-ONT	Yes	NA	NA	NA	NA	NA	NA
chr12:122462869	chr12-122462869-allele1140588-1	DEL	50	NA	0.2518910741301059,0.45821325648414984,0.36408730158730157,0.610337972166998,0.5378323108384458	0.111857	NA	NA	NA	NA	NA	NA	NA	NA	NA	No	NA	HPRC,HGSVC,1KG-ONT	No	NA	NA	NA	NA	NA	NA
chr12:122463706	chr12-122463706-allele1140604-1	DEL	1199	NA	0.0007564296520423601,0.001440922190201729,0.0,0.0,0.0	NA	NA	NA	NA	NA	NA	NA	NA	NA	enhancer	No	NA	No	Yes	NA	NA	NA	NA	NA	NA
chr12:122467309	chr12-122467309-allele1140645-1	DEL	1471	NA	0.0045385779122541605,0.0,0.0,0.0,0.0	0.00805514	NA	NA	NA	NA	NA	NA	NA	NA	enhancer	No	NA	HPRC	Yes	NA	NA	NA	NA	NA	NA
chr12:122482355	chr12-122482355-allele1140785-1	DEL	80	NA	0.0030257186081694403,0.0,0.026785714285714284,0.0,0.0	0.000891	ZCCHC8(0.00074625, 0.709)	ZCCHC8(0.00074625, 0.709)	NA	NA	NA	NA	NA	NA	NA	No	NA	No	Yes	NA	NA	NA	NA	NA	NA
chr12:122525791	chr12-122525791-allele1141178-1	DEL	329	0.963818	0.9220877458396369,0.6642651296829971,0.876984126984127,0.7385685884691849,0.8568507157464212	0.0552002	RSRC2(1.0, 0.135)	NA	NA	NA	NA	NA	NA	NA	enhancer	No	NA	HPRC,HGSVC,1KG-ONT	Yes	NA	Biological sex(CLIP1 - ZCCHC8, rs10744208, 7E-14, 0.6797588855809141),What is your weight? (pounds, inv-normal transformed)(CLIP1 - ZCCHC8, rs11058282, 1E-12, 0.7953872257775333),A body shape index(ZCCHC8, rs10846978, 3E-10, 0.8526463876099478),Height(ZCCHC8, rs10846978, 8E-26, 0.8526463876099478),Educational attainment (years of education)(ZCCHC8, rs10773208, 8E-12, 0.8684395028928594),Height(ZCCHC8, rs10773208, 3E-199, 0.8684395028928594),FVC(ZCCHC8, rs1473553, 4E-13, 0.8730229145246304),Height(RSRC2, rs10998, 8E-13, 0.8827360512195119),Educational attainment(KNTC1, rs10734924, 5E-23, 0.8973061046480297),Educational attainment (MTAG)(KNTC1, rs10734924, 1E-11, 0.8973061046480297),Highest math class taken (MTAG)(KNTC1, rs10734924, 7E-10, 0.8973061046480297),Predicted visceral adipose tissue(KNTC1, rs10773302, 8E-10, 0.7860457960452006),Walking pace(KNTC1, rs61954974, 2E-9, 0.8801780456253596),Body mass index(KNTC1, rs4319547, 3E-8, 0.8838057942557991),Body surface area(KNTC1, rs2062506, 8E-33, 0.895026428386322),Body mass index(KNTC1, rs6489156, 2E-24, 0.7432374841717745)	Blood coagulation disorder(1.20%, 15.38%, 0.07, [0.01;0.34], 0.013141),Cyst of kidney(0.96%, 15.38%, 0.05, [0.01;0.28], 0.009117),Hyperkalemia(2.63%, 15.38%, 0.15, [0.03;0.71], 0.049521),Infective otitis externa(1.56%, 15.38%, 0.09, [0.02;0.43], 0.020368)	NA	NA	NA
chr12:122533737	chr12-122533737-allele1141243-1	DEL	214	NA	0.01664145234493192,0.002881844380403458,0.0,0.0,0.0	0.0262368	KNTC1(2.0911e-22, 0.835)	NA	NA	NA	NA	NA	NA	NA	NA	No	NA	HPRC,1KG-ONT	Yes	NA	NA	NA	NA	NA	NA
chr12:122663188	chr12-122663188-allele1142454-1	DEL	88	NA	0.16792738275340394,0.3025936599423631,0.3501984126984127,0.3320079522862823,0.2955010224948875	0.0559981	NA	NA	NA	NA	NA	NA	NA	NA	NA	No	NA	HPRC,HGSVC,1KG-ONT	No	NA	NA	NA	NA	NA	NA
chr12:122663235	chr12-122663235-allele1142456-1	DEL	104	NA	0.08547655068078669,0.11671469740634005,0.2619047619047619,0.1411530815109344,0.14212678936605316	0.0273117	NA	NA	NA	NA	NA	NA	NA	NA	NA	No	NA	HPRC,HGSVC	No	NA	NA	NA	NA	NA	NA
chr12:122663239	chr12-122663239-allele1142457-1	DEL	96	NA	0.047655068078668684,0.0,0.001984126984126984,0.002982107355864811,0.002044989775051125	0.0721203	NA	NA	NA	NA	NA	NA	NA	NA	NA	No	NA	HPRC,HGSVC	No	NA	NA	NA	NA	NA	NA
chr12:122663255	chr12-122663255-allele1142461-1	DEL	112	NA	0.0226928895612708,0.001440922190201729,0.0,0.0,0.0	0.039386	NA	NA	NA	NA	NA	NA	NA	NA	NA	No	NA	HPRC,HGSVC	No	NA	NA	NA	NA	NA	NA
chr12:122663255	chr12-122663255-allele1142460-1	DEL	80	NA	0.15960665658093798,0.010086455331412104,0.008928571428571428,0.0,0.0	0.237617	NA	NA	NA	NA	NA	NA	NA	NA	NA	No	NA	HPRC,HGSVC,1KG-ONT	No	NA	NA	NA	NA	NA	NA
chr12:122663262	chr12-122663262-allele1142462-1	DEL	73	NA	0.0007564296520423601,0.0,0.0,0.003976143141153081,0.0	NA	NA	NA	NA	NA	NA	NA	NA	NA	NA	No	NA	HPRC,HGSVC,1KG-ONT	No	NA	NA	NA	NA	NA	NA
chr12:122663275	chr12-122663275-allele1142463-1	DEL	84	NA	0.05143721633888049,0.023054755043227664,0.023809523809523808,0.05864811133200795,0.03067484662576687	0.00302904	NA	NA	NA	NA	NA	NA	NA	NA	NA	No	NA	HPRC,HGSVC,1KG-ONT	No	NA	NA	NA	NA	NA	NA
chr12:122663291	chr12-122663291-allele1142465-1	DEL	68	NA	0.018910741301059002,0.001440922190201729,0.0,0.0,0.002044989775051125	0.0284075	NA	NA	NA	NA	NA	NA	NA	NA	NA	No	NA	HPRC,HGSVC,1KG-ONT	No	NA	NA	NA	NA	NA	NA
chr12:122663295	chr12-122663295-allele1142467-1	DEL	64	NA	0.023449319213313162,0.001440922190201729,0.005952380952380952,0.0,0.0	0.0297802	NA	NA	NA	NA	NA	NA	NA	NA	NA	No	NA	HPRC,HGSVC,1KG-ONT	No	NA	NA	NA	NA	NA	NA
chr12:122663295	chr12-122663295-allele1142466-1	DEL	60	NA	0.01588502269288956,0.002881844380403458,0.000992063492063492,0.0,0.0010224948875255625	0.0212615	NA	NA	NA	NA	NA	NA	NA	NA	NA	No	NA	HPRC,HGSVC,1KG-ONT	No	NA	NA	NA	NA	NA	NA
chr12:122663303	chr12-122663303-allele1142468-1	DEL	56	NA	0.0030257186081694403,0.001440922190201729,0.01488095238095238,0.0,0.0081799591002045	0.000507391	NA	NA	NA	NA	NA	NA	NA	NA	NA	No	NA	HPRC,HGSVC,1KG-ONT	No	NA	NA	NA	NA	NA	NA
chr12:122666643	chr12-122666643-allele1142511-342	INS	341	NA	0.0007564296520423601,0.001440922190201729,0.0,0.0,0.0	NA	NA	NA	NA	NA	NA	NA	NA	NA	NA	No	NA	HPRC	Yes	NA	NA	NA	NA	NA	NA
chr12:122707046	chr12-122707046-allele1143111-318	INS	317	NA	0.018154311649016642,0.001440922190201729,0.0,0.0,0.0	0.0310849	NA	NA	NA	NA	NA	NA	NA	NA	NA	Yes	NA	HPRC,1KG-ONT	Yes	NA	NA	NA	NA	NA	NA
chr12:122708851	chr12-122708851-allele1143136-1	DEL	50	0.984091	0.5037821482602118,0.4409221902017291,0.49503968253968256,0.5725646123260437,0.28732106339468305	0.00507979	NA	NA	NA	NA	NA	NA	NA	NA	NA	Yes	NA	HPRC,HGSVC,1KG-ONT	No	ENSG00000182782.8(1.2130138908712835e-36),ENSG00000255398.3(3.0548757839478655e-06)	Metabolic syndrome(HCAR3 - HCAR1, rs2256572, 5E-11, 0.9658402215175431),HDL cholesterol levels x short total sleep time interaction (2df test)(HCAR3 - HCAR1, rs2454703, 4E-13, 0.9449965198824116)	Degenerative joint disease of ankle AND/OR foot(1.13%, 3.51%, 0.31, [0.11;0.88], 0.034308),Depressive disorder(17.26%, 24.12%, 0.66, [0.45;0.95], 0.029925),Derangement of knee(1.29%, 3.51%, 0.36, [0.13;0.97], 0.045889),Follicular cysts of skin and subcutaneous tissue(0.81%, 3.51%, 0.22, [0.07;0.69], 0.008606),Hernia of anterior abdominal wall(1.45%, 3.95%, 0.36, [0.14;0.92], 0.032626),Herpes simplex without complication(1.45%, 4.82%, 0.29, [0.12;0.71], 0.008328),Hydronephrosis(3.06%, 0.44%, 7.18, [0.96;53.92], 0.021619),Hyperglycemia(5.65%, 9.65%, 0.56, [0.32;0.98], 0.044608),Hyperparathyroidism(2.10%, 5.26%, 0.39, [0.17;0.86], 0.021469),Inflammatory dermatosis(17.10%, 23.25%, 0.68, [0.47;0.99], 0.047196),Inflammatory disorder(3.23%, 7.02%, 0.44, [0.23;0.87], 0.020507),Irritable bowel syndrome(3.23%, 7.89%, 0.39, [0.2;0.75], 0.007591),Mononeuropathy of upper limb(0.65%, 2.63%, 0.24, [0.07;0.86], 0.027376),Non-toxic uninodular goiter(5.32%, 13.16%, 0.37, [0.22;0.62], 0.000303),Pulmonary emphysema(1.77%, 4.82%, 0.36, [0.15;0.83], 0.024822),Refractory migraine(0.81%, 3.07%, 0.26, [0.08;0.82], 0.020592),Renal failure syndrome(0.65%, 2.63%, 0.24, [0.07;0.86], 0.027376),Sleep apnea(9.84%, 16.23%, 0.56, [0.36;0.88], 0.014889),Spinal cord disease(1.13%, 4.82%, 0.23, [0.09;0.59], 0.002129),Ventricular premature complex(0.65%, 2.63%, 0.24, [0.07;0.86], 0.027376),Dysplasia of cervix(2.49%, 6.98%, 0.34, [0.15;0.79], 0.015486),Endometriosis of uterus(1.13%, 4.07%, 0.27, [0.08;0.86], 0.04408)	NA	NA	NA
chr12:122769259	chr12-122769259-allele1143777-87	INS	86	NA	0.0015128593040847202,0.0,0.0,0.0,0.0	0.00234988	DENR(0.9167, 0.57)	NA	NA	NA	NA	NA	NA	NA	NA	Yes	NA	HPRC	Yes	NA	NA	NA	NA	NA	NA
chr12:122769259	chr12-122769259-allele1143764-91	INS	90	NA	0.0007564296520423601,0.001440922190201729,0.0,0.0,0.0	NA	DENR(0.9167, 0.57)	NA	NA	NA	NA	NA	NA	NA	NA	Yes	NA	HPRC	No	NA	NA	NA	NA	NA	NA
chr12:122769259	chr12-122769259-allele1143775-131	INS	130	NA	0.0,0.0,0.0,0.004970178926441352,0.0	0.000408842	DENR(0.9167, 0.57)	NA	NA	NA	NA	NA	NA	NA	NA	Yes	NA	HPRC,HGSVC,1KG-ONT	No	NA	NA	NA	NA	NA	NA
chr12:122769259	chr12-122769259-allele1143767-151	INS	150	NA	0.0015128593040847202,0.0,0.0,0.0,0.0	0.00234988	DENR(0.9167, 0.57)	NA	NA	NA	NA	NA	NA	NA	NA	Yes	NA	HPRC,HGSVC,1KG-ONT	No	NA	NA	NA	NA	NA	NA
chr12:122769259	chr12-122769259-allele1143763-69	INS	68	NA	0.01059001512859304,0.0,0.000992063492063492,0.0009940357852882703,0.0	0.0151976	DENR(0.9167, 0.57)	NA	NA	NA	NA	NA	NA	NA	NA	Yes	NA	HPRC,HGSVC	Yes	NA	NA	NA	NA	NA	NA
chr12:122769259	chr12-122769259-allele1143781-81	INS	80	NA	0.0007564296520423601,0.0,0.0,0.0,0.0	0.000918741	DENR(0.9167, 0.57)	NA	NA	NA	NA	NA	NA	NA	NA	Yes	NA	HPRC,HGSVC	Yes	NA	NA	NA	NA	NA	NA
chr12:122769259	chr12-122769259-allele1143765-113	INS	112	NA	0.0030257186081694403,0.0,0.0,0.0,0.0	0.00520636	DENR(0.9167, 0.57)	NA	NA	NA	NA	NA	NA	NA	NA	Yes	NA	HPRC,HGSVC	No	NA	NA	NA	NA	NA	NA
chr12:122769259	chr12-122769259-allele1143774-59	INS	58	NA	0.0007564296520423601,0.0,0.0,0.0,0.0	0.000918741	DENR(0.9167, 0.57)	NA	NA	NA	NA	NA	NA	NA	NA	Yes	NA	HPRC,HGSVC	Yes	NA	NA	NA	NA	NA	NA
chr12:122769259	chr12-122769259-allele1143766-131	INS	130	NA	0.023449319213313162,0.002881844380403458,0.0,0.0,0.0	0.0386112	DENR(0.9167, 0.57)	NA	NA	NA	NA	NA	NA	NA	NA	Yes	NA	HPRC,HGSVC,1KG-ONT	No	NA	NA	NA	NA	NA	NA
chr12:122769259	chr12-122769259-allele1143776-135	INS	134	NA	0.0,0.0,0.0,0.0,0.002044989775051125	NA	DENR(0.9167, 0.57)	NA	NA	NA	NA	NA	NA	NA	NA	Yes	NA	HPRC,HGSVC,1KG-ONT	No	NA	NA	NA	NA	NA	NA
chr12:122769259	chr12-122769259-allele1143768-59	INS	58	NA	0.08245083207261725,0.004322766570605188,0.0,0.0,0.0	0.139018	DENR(0.9167, 0.57)	NA	NA	NA	NA	NA	NA	NA	NA	Yes	NA	HPRC,HGSVC	Yes	NA	NA	NA	NA	NA	NA
chr12:122769309	chr12-122769309-allele1143785-91	INS	90	NA	0.0037821482602118004,0.001440922190201729,0.0,0.0,0.0	0.00462462	DENR(0.9167, 0.57)	NA	NA	NA	NA	NA	NA	NA	NA	Yes	NA	HPRC	No	NA	NA	NA	NA	NA	NA
chr12:122769309	chr12-122769309-allele1143786-67	INS	66	NA	0.0,0.0,0.00992063492063492,0.0,0.0	0.00122989	DENR(0.9167, 0.57)	NA	NA	NA	NA	NA	NA	NA	NA	Yes	NA	HPRC,HGSVC	No	NA	NA	NA	NA	NA	NA
chr12:122769309	chr12-122769309-allele1143792-157	INS	156	NA	0.0,0.002881844380403458,0.0,0.0,0.0	NA	DENR(0.9167, 0.57)	NA	NA	NA	NA	NA	NA	NA	NA	Yes	NA	HPRC,HGSVC,1KG-ONT	No	NA	NA	NA	NA	NA	NA
chr12:122812777	chr12-122812777-allele1144269-55	INS	54	NA	0.0,0.002881844380403458,0.011904761904761904,0.0,0.0	0.00207258	CCDC62(1.0946e-12, 1.012)	NA	NA	NA	NA	NA	NA	NA	NA	No	NA	HGSVC	No	NA	NA	NA	NA	NA	NA
chr12:122822680	chr12-122822680-allele1144437-192	INS	191	NA	0.17095310136157338,0.04178674351585014,0.13392857142857142,0.012922465208747515,0.05623721881390593	0.066793	CCDC62(1.0946e-12, 1.012)	NA	NA	NA	NA	NA	NA	NA	NA	No	NA	HPRC,HGSVC,1KG-ONT	No	NA	NA	NA	NA	NA	NA
chr12:122822680	chr12-122822680-allele1144438-192	INS	191	NA	0.01361573373676248,0.004322766570605188,0.01488095238095238,0.006958250497017893,0.006134969325153374	0.000867953	CCDC62(1.0946e-12, 1.012)	NA	NA	NA	NA	NA	NA	NA	NA	No	NA	HPRC,HGSVC,1KG-ONT	No	NA	NA	NA	NA	NA	NA
chr12:122835295	chr12-122835295-allele1144576-1	DEL	75	NA	0.0,0.001440922190201729,0.006944444444444444,0.008946322067594433,0.0	0.00256718	HIP1R(1.1633e-48, 1.215)	NA	NA	NA	NA	NA	NA	NA	promoter	No	NA	No	No	NA	NA	NA	NA	NA	NA
chr12:122850381	chr12-122850381-allele1144679-1	DEL	62	NA	0.012102874432677761,0.008645533141210375,0.001984126984126984,0.010934393638170975,0.019427402862985686	NA	HIP1R(1.1633e-48, 1.215)	NA	NA	NA	NA	NA	NA	NA	NA	No	NA	HPRC,HGSVC,1KG-ONT	No	NA	NA	NA	NA	NA	NA
chr12:122850381	chr12-122850381-allele1144680-1	DEL	93	NA	0.0007564296520423601,0.0,0.00992063492063492,0.003976143141153081,0.010224948875255624	0.00269407	HIP1R(1.1633e-48, 1.215)	NA	NA	NA	NA	NA	NA	NA	NA	No	NA	HPRC,HGSVC	No	NA	NA	NA	NA	NA	NA
chr12:122850412	chr12-122850412-allele1144687-1	DEL	63	NA	0.0007564296520423601,0.0,0.0,0.0009940357852882703,0.0	NA	HIP1R(1.1633e-48, 1.215)	NA	NA	NA	NA	NA	NA	NA	NA	No	NA	HPRC,HGSVC,1KG-ONT	No	NA	NA	NA	NA	NA	NA
chr12:122850413	chr12-122850413-allele1144688-126	INS	125	NA	0.0007564296520423601,0.0,0.0,0.0,0.0	0.000918741	HIP1R(1.1633e-48, 1.215)	NA	NA	NA	NA	NA	NA	NA	NA	No	NA	No	No	NA	NA	NA	NA	NA	NA
chr12:122850506	chr12-122850506-allele1144706-1	DEL	123	NA	0.014372163388804841,0.0,0.0,0.014910536779324055,0.017382413087934562	0.00103598	HIP1R(1.1633e-48, 1.215)	NA	NA	NA	NA	NA	NA	NA	NA	No	NA	HPRC,HGSVC	Yes	NA	NA	NA	NA	NA	NA
chr12:122850577	chr12-122850577-allele1144715-1	DEL	60	NA	0.0030257186081694403,0.010086455331412104,0.008928571428571428,0.005964214711729622,0.003067484662576687	0.00064313	HIP1R(1.1633e-48, 1.215)	NA	NA	NA	NA	NA	NA	NA	NA	No	NA	HPRC,HGSVC,1KG-ONT	No	NA	NA	NA	NA	NA	NA
chr12:122853216	chr12-122853216-allele1144748-1	DEL	62	NA	0.09984871406959153,0.008645533141210375,0.08432539682539683,0.003976143141153081,0.03783231083844581	0.0395212	HIP1R(1.1633e-48, 1.215)	NA	NA	NA	NA	NA	NA	NA	NA	No	NA	HPRC,HGSVC,1KG-ONT	No	NA	NA	NA	NA	NA	NA
chr12:122853216	chr12-122853216-allele1144747-63	INS	62	NA	0.0007564296520423601,0.001440922190201729,0.0,0.0,0.006134969325153374	NA	HIP1R(1.1633e-48, 1.215)	NA	NA	NA	NA	NA	NA	NA	NA	No	NA	No	No	NA	NA	NA	NA	NA	NA
chr12:122853216	chr12-122853216-allele1144749-1	DEL	93	NA	0.07034795763993948,0.02881844380403458,0.030753968253968252,0.02584493041749503,0.00408997955010225	0.0336413	HIP1R(1.1633e-48, 1.215)	NA	NA	NA	NA	NA	NA	NA	NA	No	NA	HPRC,HGSVC,1KG-ONT	No	NA	NA	NA	NA	NA	NA
chr12:122853224	chr12-122853224-allele1144752-1	DEL	88	NA	0.0022692889561270802,0.0,0.0,0.0,0.018404907975460124	0.000257155	HIP1R(1.1633e-48, 1.215)	NA	NA	NA	NA	NA	NA	NA	NA	No	NA	HPRC,HGSVC,1KG-ONT	No	NA	NA	NA	NA	NA	NA
chr12:122853359	chr12-122853359-allele1144755-1	DEL	63	NA	0.0,0.0,0.001984126984126984,0.0,0.0	NA	HIP1R(1.1633e-48, 1.215)	NA	NA	NA	NA	NA	NA	NA	NA	No	NA	HPRC,HGSVC,1KG-ONT	No	NA	NA	NA	NA	NA	NA
chr12:122853359	chr12-122853359-allele1144756-1	DEL	186	NA	0.0030257186081694403,0.0,0.001984126984126984,0.0,0.0	0.00206069	HIP1R(1.1633e-48, 1.215)	NA	NA	NA	NA	NA	NA	NA	NA	No	NA	HPRC,HGSVC	No	NA	NA	NA	NA	NA	NA
chr12:122853390	chr12-122853390-allele1144758-1	DEL	155	NA	0.00832072617246596,0.0446685878962536,0.12698412698412698,0.042743538767395624,0.06646216768916155	0.03768	HIP1R(1.1633e-48, 1.215)	NA	NA	NA	NA	NA	NA	NA	NA	No	NA	HPRC,HGSVC,1KG-ONT	No	NA	NA	NA	NA	NA	NA
chr12:122853393	chr12-122853393-allele1144759-65	INS	64	NA	0.03479576399394856,0.03025936599423631,0.06349206349206349,0.02485089463220676,0.011247443762781187	NA	HIP1R(1.1633e-48, 1.215)	NA	NA	NA	NA	NA	NA	NA	NA	No	NA	No	No	NA	NA	NA	NA	NA	NA
chr12:122853421	chr12-122853421-allele1144760-1	DEL	124	NA	0.05521936459909228,0.010086455331412104,0.010912698412698412,0.007952286282306162,0.0010224948875255625	0.0560632	HIP1R(1.1633e-48, 1.215)	NA	NA	NA	NA	NA	NA	NA	NA	No	NA	HPRC,HGSVC,1KG-ONT	No	NA	NA	NA	NA	NA	NA
chr12:122853438	chr12-122853438-allele1144761-1	DEL	63	NA	0.00529500756429652,0.0,0.01488095238095238,0.0009940357852882703,0.0010224948875255625	NA	HIP1R(1.1633e-48, 1.215)	NA	NA	NA	NA	NA	NA	NA	NA	No	NA	HPRC,HGSVC,1KG-ONT	No	NA	NA	NA	NA	NA	NA
chr12:122877883	chr12-122877883-allele1144971-337	INS	336	NA	0.009833585476550681,0.0,0.0,0.0,0.0	0.0179657	VPS37B(0.029273, 0.849)	NA	NA	NA	NA	NA	NA	NA	NA	No	NA	HPRC,HGSVC,1KG-ONT	Yes	NA	NA	NA	NA	NA	NA
chr12:122902399	chr12-122902399-allele1145164-1316	INS	1315	NA	0.0264750378214826,0.09798270893371758,0.0992063492063492,0.08648111332007952,0.04396728016359918	0.0229798	NA	NA	NA	NA	NA	NA	NA	NA	NA	No	NA	HPRC,HGSVC,1KG-ONT	No	NA	NA	NA	NA	NA	NA
chr12:122902399	chr12-122902399-allele1145165-1316	INS	1315	NA	0.0045385779122541605,0.0,0.000992063492063492,0.0,0.0	0.00598883	NA	NA	NA	NA	NA	NA	NA	NA	NA	No	NA	HPRC,HGSVC,1KG-ONT	No	NA	NA	NA	NA	NA	NA
chr12:122902399	chr12-122902399-allele1145170-1316	INS	1315	NA	0.007564296520423601,0.0,0.0,0.0,0.0	0.0137297	NA	NA	NA	NA	NA	NA	NA	NA	NA	No	NA	HPRC,HGSVC,1KG-ONT	No	NA	NA	NA	NA	NA	NA
chr12:122902399	chr12-122902399-allele1145166-1315	INS	1314	NA	0.007564296520423601,0.001440922190201729,0.000992063492063492,0.003976143141153081,0.0010224948875255625	0.00422108	NA	NA	NA	NA	NA	NA	NA	NA	NA	No	NA	HPRC,HGSVC,1KG-ONT	No	NA	NA	NA	NA	NA	NA
chr12:123174635	chr12-123174635-allele1146279-1	DEL	781	NA	0.0007564296520423601,0.0,0.0,0.0,0.0	0.000918741	MPHOSPH9(5.157e-11, 0.697)	NA	NA	NA	NA	NA	NA	NA	NA	No	NA	1KG-ONT	Yes	NA	NA	NA	NA	NA	NA
chr12:123219374	chr12-123219374-allele1146682-1	DEL	1457	NA	0.0,0.005763688760806916,0.0,0.003976143141153081,0.0010224948875255625	0.000919236	MPHOSPH9(5.157e-11, 0.697)	NA	NA	NA	NA	NA	NA	NA	NA	No	NA	No	Yes	NA	NA	NA	NA	NA	NA
chr12:123246731	chr12-123246731-allele1146920-2672	INS	2671	NA	0.031013615733736764,0.004322766570605188,0.001984126984126984,0.0,0.0	0.0464638	C12orf65(NA, NA)	C12orf65(NA, NA)	NA	NA	NA	NA	NA	NA	NA	No	NA	HPRC,HGSVC,1KG-ONT	Yes	NA	NA	NA	NA	NA	NA
chr12:123274997	chr12-123274997-allele1147285-1	DEL	112	NA	0.009833585476550681,0.005763688760806916,0.000992063492063492,0.0019880715705765406,0.0	0.00726726	NA	NA	NA	NA	NA	NA	NA	NA	NA	No	NA	HGSVC	No	NA	NA	NA	NA	NA	NA
chr12:123274997	chr12-123274997-allele1147284-1	DEL	64	NA	0.009833585476550681,0.005763688760806916,0.0,0.017892644135188866,0.02147239263803681	NA	NA	NA	NA	NA	NA	NA	NA	NA	NA	No	NA	HPRC,HGSVC,1KG-ONT	No	NA	NA	NA	NA	NA	NA
chr12:123275013	chr12-123275013-allele1147289-1	DEL	128	NA	0.0030257186081694403,0.01585014409221902,0.010912698412698412,0.0,0.024539877300613498	0.00381689	NA	NA	NA	NA	NA	NA	NA	NA	NA	No	NA	No	No	NA	NA	NA	NA	NA	NA
chr12:123275013	chr12-123275013-allele1147288-1	DEL	80	NA	0.0037821482602118004,0.010086455331412104,0.008928571428571428,0.012922465208747515,0.018404907975460124	0.00333926	NA	NA	NA	NA	NA	NA	NA	NA	NA	No	NA	HPRC,HGSVC,1KG-ONT	No	NA	NA	NA	NA	NA	NA
chr12:123275048	chr12-123275048-allele1147297-73	INS	72	NA	0.0113464447806354,0.0,0.012896825396825396,0.005964214711729622,0.007157464212678937	0.000498398	NA	NA	NA	NA	NA	NA	NA	NA	NA	No	NA	HPRC,HGSVC,1KG-ONT	No	NA	NA	NA	NA	NA	NA
chr12:123275048	chr12-123275048-allele1147298-105	INS	104	NA	0.0,0.012968299711815562,0.007936507936507936,0.008946322067594433,0.0	0.00429496	NA	NA	NA	NA	NA	NA	NA	NA	NA	No	NA	HPRC	No	NA	NA	NA	NA	NA	NA
chr12:123275048	chr12-123275048-allele1147296-57	INS	56	NA	0.012859304084720122,0.004322766570605188,0.011904761904761904,0.018886679920477135,0.03169734151329243	0.000164102	NA	NA	NA	NA	NA	NA	NA	NA	NA	No	NA	HPRC,HGSVC,1KG-ONT	No	NA	NA	NA	NA	NA	NA
chr12:123275077	chr12-123275077-allele1147309-57	INS	56	NA	0.00680786686838124,0.010086455331412104,0.057539682539682536,0.002982107355864811,0.0	0.00389266	NA	NA	NA	NA	NA	NA	NA	NA	NA	No	NA	HPRC,HGSVC,1KG-ONT	No	NA	NA	NA	NA	NA	NA
chr12:123275093	chr12-123275093-allele1147312-1	DEL	64	NA	0.0022692889561270802,0.01585014409221902,0.000992063492063492,0.0,0.007157464212678937	0.000346049	NA	NA	NA	NA	NA	NA	NA	NA	NA	No	NA	HPRC,HGSVC,1KG-ONT	No	NA	NA	NA	NA	NA	NA
chr12:123275104	chr12-123275104-allele1147314-1	DEL	72	NA	0.00680786686838124,0.020172910662824207,0.000992063492063492,0.005964214711729622,0.0	NA	NA	NA	NA	NA	NA	NA	NA	NA	NA	No	NA	HPRC,HGSVC,1KG-ONT	No	NA	NA	NA	NA	NA	NA
chr12:123275141	chr12-123275141-allele1147321-161	INS	160	NA	0.0007564296520423601,0.007204610951008645,0.008928571428571428,0.0019880715705765406,0.0	0.00132494	NA	NA	NA	NA	NA	NA	NA	NA	NA	No	NA	HPRC,HGSVC	No	NA	NA	NA	NA	NA	NA
chr12:123275157	chr12-123275157-allele1147333-209	INS	208	NA	0.0,0.0,0.003968253968253968,0.0,0.0	0.000224143	NA	NA	NA	NA	NA	NA	NA	NA	NA	No	NA	HPRC,HGSVC	No	NA	NA	NA	NA	NA	NA
chr12:123275157	chr12-123275157-allele1147326-185	INS	184	NA	0.028744326777609682,0.001440922190201729,0.0,0.0,0.0	0.0503359	NA	NA	NA	NA	NA	NA	NA	NA	NA	No	NA	HPRC,HGSVC	No	NA	NA	NA	NA	NA	NA
chr12:123275157	chr12-123275157-allele1147327-97	INS	96	NA	0.0,0.007204610951008645,0.011904761904761904,0.0,0.009202453987730062	0.00417611	NA	NA	NA	NA	NA	NA	NA	NA	NA	No	NA	HPRC,HGSVC	No	NA	NA	NA	NA	NA	NA
chr12:123275168	chr12-123275168-allele1147335-81	INS	80	NA	0.0045385779122541605,0.021613832853025938,0.05952380952380952,0.013916500994035786,0.027607361963190184	0.0145005	NA	NA	NA	NA	NA	NA	NA	NA	NA	No	NA	HPRC,HGSVC,1KG-ONT	No	NA	NA	NA	NA	NA	NA
chr12:123275176	chr12-123275176-allele1147339-65	INS	64	NA	0.12102874432677761,0.010086455331412104,0.00496031746031746,0.048707753479125246,0.02965235173824131	0.0922704	NA	NA	NA	NA	NA	NA	NA	NA	NA	No	NA	HPRC,HGSVC,1KG-ONT	No	NA	NA	NA	NA	NA	NA
chr12:123275176	chr12-123275176-allele1147340-73	INS	72	NA	0.00832072617246596,0.004322766570605188,0.00496031746031746,0.003976143141153081,0.014314928425357873	NA	NA	NA	NA	NA	NA	NA	NA	NA	NA	No	NA	HPRC,HGSVC,1KG-ONT	No	NA	NA	NA	NA	NA	NA
chr12:123275176	chr12-123275176-allele1147341-77	INS	76	NA	0.0,0.0,0.002976190476190476,0.0,0.0	NA	NA	NA	NA	NA	NA	NA	NA	NA	NA	No	NA	HPRC,HGSVC,1KG-ONT	No	NA	NA	NA	NA	NA	NA
chr12:123275181	chr12-123275181-allele1147343-105	INS	104	NA	0.01588502269288956,0.07204610951008646,0.24702380952380953,0.0705765407554672,0.06134969325153374	0.0590858	NA	NA	NA	NA	NA	NA	NA	NA	NA	No	NA	HPRC	No	NA	NA	NA	NA	NA	NA
chr12:123275184	chr12-123275184-allele1147344-57	INS	56	NA	0.0030257186081694403,0.01729106628242075,0.0882936507936508,0.0,0.016359918200409	0.0166086	NA	NA	NA	NA	NA	NA	NA	NA	NA	No	NA	HPRC,HGSVC,1KG-ONT	No	NA	NA	NA	NA	NA	NA
chr12:123275205	chr12-123275205-allele1147364-57	INS	56	NA	0.0,0.001440922190201729,0.021825396825396824,0.0009940357852882703,0.0010224948875255625	0.00398599	NA	NA	NA	NA	NA	NA	NA	NA	NA	No	NA	HPRC,HGSVC,1KG-ONT	No	NA	NA	NA	NA	NA	NA
chr12:123275205	chr12-123275205-allele1147360-105	INS	104	NA	0.0030257186081694403,0.002881844380403458,0.010912698412698412,0.002982107355864811,0.002044989775051125	NA	NA	NA	NA	NA	NA	NA	NA	NA	NA	No	NA	HPRC	No	NA	NA	NA	NA	NA	NA
chr12:123275205	chr12-123275205-allele1147359-65	INS	64	NA	0.014372163388804841,0.001440922190201729,0.04265873015873016,0.012922465208747515,0.007157464212678937	NA	NA	NA	NA	NA	NA	NA	NA	NA	NA	No	NA	HPRC,HGSVC,1KG-ONT	No	NA	NA	NA	NA	NA	NA
chr12:123275221	chr12-123275221-allele1147371-67	INS	66	NA	0.01059001512859304,0.002881844380403458,0.0,0.0009940357852882703,0.0	0.0135033	NA	NA	NA	NA	NA	NA	NA	NA	NA	No	NA	HPRC,HGSVC,1KG-ONT	No	NA	NA	NA	NA	NA	NA
chr12:123275223	chr12-123275223-allele1147372-71	INS	70	NA	0.02723146747352496,0.1844380403458213,0.24107142857142858,0.23161033797216699,0.2474437627811861	0.129174	NA	NA	NA	NA	NA	NA	NA	NA	NA	No	NA	HPRC,HGSVC,1KG-ONT	No	NA	NA	NA	NA	NA	NA
chr12:123297329	chr12-123297329-allele1147670-1	DEL	72	0.993304	0.03555219364599092,0.05187319884726225,0.23115079365079366,0.04572564612326044,0.041922290388548056	0.0242331	SBNO1(1.0, 0.182)	NA	NA	NA	NA	NA	NA	NA	NA	No	NA	HGSVC,1KG-ONT	Yes	NA	Schizophrenia(SBNO1, rs4759374, 5E-13, 0.8946660991693847)	Carpal tunnel syndrome(18.57%, 9.51%, 2.17, [1.14;4.15], 0.023225),Cervical radiculopathy(12.86%, 6.17%, 2.24, [1.05;4.79], 0.043554),Degeneration of lumbosacral intervertebral disc(7.14%, 1.80%, 4.2, [1.47;12.02], 0.015486),Diverticular disease(8.57%, 2.31%, 3.96, [1.52;10.32], 0.010406),Eruption(31.43%, 17.22%, 2.2, [1.29;3.77], 0.005695),IgE-mediated allergic asthma(7.14%, 2.44%, 3.07, [1.11;8.5], 0.04089),Iron deficiency(8.57%, 2.70%, 3.38, [1.32;8.67], 0.018748),Lesion of oral mucosa(5.71%, 1.29%, 4.66, [1.42;15.25], 0.022617),Localized enlarged lymph nodes(10.00%, 4.24%, 2.51, [1.07;5.9], 0.039495),Obesity(52.86%, 39.85%, 1.69, [1.04;2.77], 0.041821),Polycystic ovary(5.71%, 1.54%, 3.87, [1.21;12.33], 0.036242),Primary malignant neoplasm(5.71%, 0.90%, 6.68, [1.91;23.39], 0.009022),Psychophysiologic insomnia(7.14%, 1.67%, 4.53, [1.57;13.09], 0.012181),Refractory migraine(5.71%, 1.03%, 5.83, [1.71;19.88], 0.012698)	NA	NA	NA
chr12:123349530	chr12-123349530-allele1148232-1	DEL	63	0.992509	0.3411497730711044,0.0446685878962536,0.0,0.007952286282306162,0.002044989775051125	0.446517	SBNO1(1.0, 0.182)	NA	NA	NA	NA	NA	NA	NA	NA	No	NA	HPRC,HGSVC,1KG-ONT	Yes	NA	Height(SBNO1, rs9668827, 1E-12, 0.9896304747058625)	Allergic rhinitis caused by pollen(7.40%, 4.14%, 1.85, [1.02;3.35], 0.048364),Benign essential hypertension(17.81%, 12.63%, 1.5, [1.03;2.19], 0.040535),Benign neoplasm of ascending colon(5.21%, 2.28%, 2.36, [1.11;5.02], 0.024836),Benign neoplasm of sigmoid colon(4.38%, 1.45%, 3.12, [1.27;7.66], 0.010502),Bronchiectasis(3.01%, 0.62%, 4.97, [1.38;17.95], 0.011379),Bunion(4.66%, 1.66%, 2.9, [1.24;6.8], 0.013166),Degenerative joint disease of ankle AND/OR foot(3.29%, 0.62%, 5.44, [1.52;19.42], 0.006269),Degenerative joint disease of pelvis(3.56%, 1.24%, 2.94, [1.11;7.8], 0.033036),Dental caries on smooth surface penetrating into dentin(0.27%, 1.86%, 0.15, [0.02;1.15], 0.049741),Disturbance of salivary secretion(0.27%, 2.07%, 0.13, [0.02;1.02], 0.028581),Epidermoid cyst of skin(4.11%, 1.04%, 4.1, [1.48;11.38], 0.00495),Heart disease(4.66%, 1.86%, 2.57, [1.13;5.84], 0.025694),Hemorrhoids(16.71%, 11.59%, 1.53, [1.03;2.26], 0.034914),Hypertrophic scar(4.11%, 1.24%, 3.41, [1.31;8.87], 0.012259),Inflamed seborrheic keratosis(3.29%, 1.04%, 3.25, [1.14;9.31], 0.025437),Kidney disease(0.55%, 2.28%, 0.24, [0.05;1.07], 0.049325),Knee joint effusion(10.14%, 5.80%, 1.83, [1.1;3.06], 0.026014),Low compliance urinary bladder(0.55%, 2.48%, 0.22, [0.05;0.97], 0.030403),Osteoarthritis(18.36%, 11.80%, 1.68, [1.15;2.46], 0.008091),Pleurisy(3.01%, 0.83%, 3.72, [1.18;11.78], 0.031631),Retinal disorder(0.55%, 2.69%, 0.2, [0.05;0.89], 0.018665),Sebaceous cyst of skin(6.30%, 3.31%, 1.96, [1.02;3.77], 0.046772),Sleep apnea(14.52%, 9.32%, 1.65, [1.08;2.52], 0.022496),Venous varices(0.27%, 2.07%, 0.13, [0.02;1.02], 0.028581),Vaginitis(12.55%, 20.23%, 0.57, [0.36;0.89], 0.012468)	NA	NA	NA
chr12:123370582	chr12-123370582-allele1148450-1	DEL	133	NA	0.031013615733736764,0.001440922190201729,0.0,0.0,0.0	0.0544254	NA	NA	NA	NA	NA	NA	NA	NA	NA	No	NA	HPRC,1KG-ONT	Yes	NA	NA	NA	NA	NA	NA
chr12:123389131	chr12-123389131-allele1148620-61	INS	60	NA	0.10136157337367625,0.14697406340057637,0.09821428571428571,0.16500994035785288,0.1687116564417178	0.00733085	KMT5A(0.99998, 0.314)	NA	NA	NA	NA	NA	NA	NA	NA	No	NA	HPRC,HGSVC,1KG-ONT	Yes	NA	NA	NA	NA	NA	NA
chr12:123389131	chr12-123389131-allele1148618-66	INS	65	NA	0.014372163388804841,0.001440922190201729,0.0,0.019880715705765408,0.0010224948875255625	0.00383061	KMT5A(0.99998, 0.314)	NA	NA	NA	NA	NA	NA	NA	NA	No	NA	HPRC,HGSVC,1KG-ONT	Yes	NA	NA	NA	NA	NA	NA
chr12:123389131	chr12-123389131-allele1148623-60	INS	59	NA	0.0,0.0,0.001984126984126984,0.0,0.0	NA	KMT5A(0.99998, 0.314)	NA	NA	NA	NA	NA	NA	NA	NA	No	NA	HPRC,HGSVC,1KG-ONT	Yes	NA	NA	NA	NA	NA	NA
chr12:123389131	chr12-123389131-allele1148621-69	INS	68	NA	0.0,0.0,0.0,0.018886679920477135,0.0	0.00278122	KMT5A(0.99998, 0.314)	NA	NA	NA	NA	NA	NA	NA	NA	No	NA	HPRC,HGSVC,1KG-ONT	Yes	NA	NA	NA	NA	NA	NA
chr12:123389131	chr12-123389131-allele1148624-60	INS	59	NA	0.0,0.005763688760806916,0.0,0.0,0.0081799591002045	0.00153107	KMT5A(0.99998, 0.314)	NA	NA	NA	NA	NA	NA	NA	NA	No	NA	HPRC,HGSVC,1KG-ONT	Yes	NA	NA	NA	NA	NA	NA
chr12:123389131	chr12-123389131-allele1148619-60	INS	59	NA	0.8086232980332829,0.6613832853025937,0.8253968253968254,0.6898608349900597,0.6758691206543967	0.0206193	KMT5A(0.99998, 0.314)	NA	NA	NA	NA	NA	NA	NA	NA	No	NA	HPRC,HGSVC,1KG-ONT	Yes	NA	NA	NA	NA	NA	NA
chr12:123389136	chr12-123389136-allele1148626-84	INS	83	NA	0.5310136157337367,0.7219020172910663,0.9523809523809523,0.7296222664015904,0.8333333333333334	0.187922	KMT5A(0.99998, 0.314)	NA	NA	NA	NA	NA	NA	NA	NA	No	NA	HPRC,HGSVC,1KG-ONT	Yes	NA	NA	NA	NA	NA	NA
chr12:123452984	chr12-123452984-allele1149324-2504	INS	2503	NA	0.014372163388804841,0.011527377521613832,0.041666666666666664,0.02286282306163022,0.0	0.000108911	NA	NA	NA	NA	NA	NA	NA	NA	NA	No	NA	HPRC,HGSVC,1KG-ONT	No	NA	NA	NA	NA	NA	NA
chr12:123452987	chr12-123452987-allele1149325-2687	INS	2686	NA	0.0037821482602118004,0.008645533141210375,0.0,0.036779324055666,0.005112474437627812	0.00348309	NA	NA	NA	NA	NA	NA	NA	NA	NA	No	NA	HPRC,HGSVC,1KG-ONT	No	NA	NA	NA	NA	NA	NA
chr12:123453133	chr12-123453133-allele1149354-2042	INS	2041	NA	0.0015128593040847202,0.0,0.003968253968253968,0.0,0.0	NA	NA	NA	NA	NA	NA	NA	NA	NA	NA	No	NA	HPRC,HGSVC,1KG-ONT	No	NA	NA	NA	NA	NA	NA
chr12:123453133	chr12-123453133-allele1149355-2362	INS	2361	NA	0.036308623298033284,0.2132564841498559,0.25892857142857145,0.2952286282306163,0.2198364008179959	0.133667	NA	NA	NA	NA	NA	NA	NA	NA	NA	No	NA	HPRC,HGSVC,1KG-ONT	No	NA	NA	NA	NA	NA	NA
chr12:123453133	chr12-123453133-allele1149357-2460	INS	2459	NA	0.05521936459909228,0.03170028818443804,0.0763888888888889,0.02882703777335984,0.03169734151329243	0.0011209	NA	NA	NA	NA	NA	NA	NA	NA	NA	No	NA	HPRC,HGSVC,1KG-ONT	No	NA	NA	NA	NA	NA	NA
chr12:123453133	chr12-123453133-allele1149358-2494	INS	2493	NA	0.04084720121028744,0.004322766570605188,0.002976190476190476,0.006958250497017893,0.023517382413087935	0.026412	NA	NA	NA	NA	NA	NA	NA	NA	NA	No	NA	HPRC,HGSVC,1KG-ONT	No	NA	NA	NA	NA	NA	NA
chr12:123453133	chr12-123453133-allele1149359-2218	INS	2217	NA	0.0022692889561270802,0.012968299711815562,0.0,0.0009940357852882703,0.005112474437627812	NA	NA	NA	NA	NA	NA	NA	NA	NA	NA	No	NA	HPRC,HGSVC,1KG-ONT	No	NA	NA	NA	NA	NA	NA
chr12:123453143	chr12-123453143-allele1149363-2888	INS	2887	NA	0.007564296520423601,0.0,0.0,0.0,0.0	0.0137297	NA	NA	NA	NA	NA	NA	NA	NA	NA	No	NA	HPRC,HGSVC,1KG-ONT	No	NA	NA	NA	NA	NA	NA
chr12:123453143	chr12-123453143-allele1149364-2540	INS	2539	NA	0.1043872919818457,0.05043227665706052,0.03869047619047619,0.0536779324055666,0.05930470347648262	0.0231712	NA	NA	NA	NA	NA	NA	NA	NA	NA	No	NA	HPRC,HGSVC,1KG-ONT	No	NA	NA	NA	NA	NA	NA
chr12:123453143	chr12-123453143-allele1149365-2122	INS	2121	NA	0.006051437216338881,0.001440922190201729,0.0,0.0,0.0	0.00875367	NA	NA	NA	NA	NA	NA	NA	NA	NA	No	NA	HPRC,HGSVC,1KG-ONT	No	NA	NA	NA	NA	NA	NA
chr12:123453149	chr12-123453149-allele1149366-1489	INS	1488	NA	0.0015128593040847202,0.001440922190201729,0.0,0.003976143141153081,0.0	NA	NA	NA	NA	NA	NA	NA	NA	NA	NA	No	NA	HPRC,HGSVC,1KG-ONT	No	NA	NA	NA	NA	NA	NA
chr12:123453158	chr12-123453158-allele1149367-2655	INS	2654	NA	0.006051437216338881,0.0,0.00496031746031746,0.0,0.0010224948875255625	0.00299231	NA	NA	NA	NA	NA	NA	NA	NA	NA	No	NA	HPRC,HGSVC,1KG-ONT	No	NA	NA	NA	NA	NA	NA
chr12:123453158	chr12-123453158-allele1149369-2410	INS	2409	NA	0.0340393343419062,0.002881844380403458,0.012896825396825396,0.0,0.005112474437627812	0.0308447	NA	NA	NA	NA	NA	NA	NA	NA	NA	No	NA	HPRC,HGSVC,1KG-ONT	No	NA	NA	NA	NA	NA	NA
chr12:123453158	chr12-123453158-allele1149368-2223	INS	2222	NA	0.0007564296520423601,0.0,0.0,0.0,0.0	0.000918741	NA	NA	NA	NA	NA	NA	NA	NA	NA	No	NA	HPRC,HGSVC,1KG-ONT	No	NA	NA	NA	NA	NA	NA
chr12:123453160	chr12-123453160-allele1149374-2283	INS	2282	NA	0.025718608169440244,0.001440922190201729,0.0,0.008946322067594433,0.0	0.0293241	NA	NA	NA	NA	NA	NA	NA	NA	NA	No	NA	HPRC,HGSVC,1KG-ONT	No	NA	NA	NA	NA	NA	NA
chr12:123453160	chr12-123453160-allele1149371-1368	INS	1367	NA	0.0007564296520423601,0.010086455331412104,0.006944444444444444,0.02186878727634195,0.0	0.00489897	NA	NA	NA	NA	NA	NA	NA	NA	NA	No	NA	HPRC,HGSVC,1KG-ONT	No	NA	NA	NA	NA	NA	NA
chr12:123453160	chr12-123453160-allele1149373-2220	INS	2219	NA	0.009077155824508321,0.01440922190201729,0.09722222222222222,0.02385685884691849,0.032719836400818	0.0176878	NA	NA	NA	NA	NA	NA	NA	NA	NA	No	NA	HPRC,HGSVC,1KG-ONT	No	NA	NA	NA	NA	NA	NA
chr12:123476174	chr12-123476174-allele1149599-72	INS	71	NA	0.00529500756429652,0.021613832853025938,0.03571428571428571,0.02286282306163022,0.03885480572597137	0.0128525	RILPL1(1.0089e-07, 0.948)	NA	NA	NA	NA	NA	NA	NA	NA	No	NA	HPRC,HGSVC,1KG-ONT	No	NA	NA	NA	NA	NA	NA
chr12:123476174	chr12-123476174-allele1149600-68	INS	67	NA	0.9795763993948563,0.9610951008645533,0.9285714285714286,0.9264413518886679,0.9539877300613497	0.0153474	RILPL1(1.0089e-07, 0.948)	NA	NA	NA	NA	NA	NA	NA	NA	No	NA	HPRC,HGSVC,1KG-ONT	No	NA	NA	NA	NA	NA	NA
chr12:123510372	chr12-123510372-allele1149916-1	DEL	306	NA	0.0007564296520423601,0.024495677233429394,0.012896825396825396,0.003976143141153081,0.010224948875255624	0.00648508	RILPL1(1.0089e-07, 0.948)	NA	NA	NA	NA	NA	NA	NA	NA	No	NA	No	No	NA	NA	NA	NA	NA	NA
chr12:123510736	chr12-123510736-allele1149926-305	INS	304	NA	0.00529500756429652,0.0,0.0,0.0,0.0	0.00947665	RILPL1(1.0089e-07, 0.948)	NA	NA	NA	NA	NA	NA	NA	NA	No	NA	No	No	NA	NA	NA	NA	NA	NA
chr12:123511326	chr12-123511326-allele1149940-62	INS	61	NA	0.43872919818456885,0.5446685878962536,0.8283730158730159,0.33399602385685884,0.5194274028629857	0.0273848	RILPL1(1.0089e-07, 0.948)	NA	NA	NA	NA	NA	NA	NA	NA	No	NA	HPRC,HGSVC,1KG-ONT	No	NA	NA	NA	NA	NA	NA
chr12:123511594	chr12-123511594-allele1149946-1	DEL	131	NA	0.0037821482602118004,0.0,0.0,0.0,0.003067484662576687	0.00224623	RILPL1(1.0089e-07, 0.948)	NA	NA	NA	NA	NA	NA	NA	NA	No	NA	HPRC,1KG-ONT	No	NA	NA	NA	NA	NA	NA
chr12:123511626	chr12-123511626-allele1149947-1	DEL	343	NA	0.018154311649016642,0.001440922190201729,0.0,0.0,0.0	0.0310849	RILPL1(1.0089e-07, 0.948)	NA	NA	NA	NA	NA	NA	NA	NA	No	NA	HGSVC	No	NA	NA	NA	NA	NA	NA
chr12:123521585	chr12-123521585-allele1150090-1	DEL	110	NA	0.3744326777609682,0.5129682997118156,0.6646825396825397,0.5924453280318092,0.5644171779141104	0.0875945	RILPL1(1.0089e-07, 0.948)	NA	NA	NA	NA	NA	NA	NA	NA	No	NA	HPRC,HGSVC,1KG-ONT	No	NA	NA	NA	NA	NA	NA
chr12:123521586	chr12-123521586-allele1150091-1	DEL	102	NA	0.0015128593040847202,0.0,0.0,0.0,0.0010224948875255625	0.00077342	RILPL1(1.0089e-07, 0.948)	NA	NA	NA	NA	NA	NA	NA	NA	No	NA	HPRC,HGSVC,1KG-ONT	No	NA	NA	NA	NA	NA	NA
chr12:123521628	chr12-123521628-allele1150101-1	DEL	58	0.83481	0.09984871406959153,0.02881844380403458,0.07936507936507936,0.0268389662027833,0.10736196319018405	0.00951963	RILPL1(1.0089e-07, 0.948)	NA	NA	NA	NA	NA	NA	NA	NA	No	NA	HPRC,HGSVC	No	NA	Height(RILPL1, rs28403439, 7E-10, 0.5842311575575164)	Hearing loss(0.63%, 5.96%, 0.1, [0.01;0.73], 0.002067),Heart failure(0.63%, 4.51%, 0.13, [0.02;0.98], 0.018781),Impacted cerumen(4.38%, 9.88%, 0.42, [0.19;0.93], 0.029423),Impingement syndrome of shoulder region(0.63%, 4.07%, 0.15, [0.02;1.1], 0.028192),Inflammatory dermatosis(12.50%, 20.20%, 0.56, [0.34;0.93], 0.024495),Renal failure syndrome(3.13%, 0.73%, 4.41, [1.26;15.41], 0.025122),Varicose veins of lower extremity(0.63%, 3.78%, 0.16, [0.02;1.19], 0.043162)	NA	NA	NA
chr12:123521639	chr12-123521639-allele1150107-1	DEL	92	NA	0.012859304084720122,0.005763688760806916,0.011904761904761904,0.03180914512922465,0.016359918200409	6.72191e-05	RILPL1(1.0089e-07, 0.948)	NA	NA	NA	NA	NA	NA	NA	NA	No	NA	HPRC,HGSVC,1KG-ONT	No	NA	NA	NA	NA	NA	NA
chr12:123537008	chr12-123537008-allele1150413-78	INS	77	NA	0.0,0.0,0.0,0.0,0.00408997955010225	0.000224143	NA	NA	NA	NA	NA	NA	NA	NA	NA	No	NA	No	No	NA	NA	NA	NA	NA	NA
chr12:123569511	chr12-123569511-allele1150756-51	INS	50	NA	0.0030257186081694403,0.001440922190201729,0.0,0.0,0.0	0.00328379	NA	NA	NA	NA	NA	NA	NA	NA	NA	No	NA	HPRC,HGSVC,1KG-ONT	No	NA	NA	NA	NA	NA	NA
chr12:123569511	chr12-123569511-allele1150757-61	INS	60	NA	0.0015128593040847202,0.0,0.0,0.0,0.0	0.00234988	NA	NA	NA	NA	NA	NA	NA	NA	NA	No	NA	HPRC,HGSVC,1KG-ONT	No	NA	NA	NA	NA	NA	NA
chr12:123569516	chr12-123569516-allele1150771-56	INS	55	NA	0.0,0.002881844380403458,0.0,0.0,0.0	NA	NA	NA	NA	NA	NA	NA	NA	NA	NA	No	NA	HPRC,HGSVC,1KG-ONT	No	NA	NA	NA	NA	NA	NA
chr12:123569516	chr12-123569516-allele1150773-61	INS	60	NA	0.0007564296520423601,0.002881844380403458,0.0,0.0,0.0010224948875255625	NA	NA	NA	NA	NA	NA	NA	NA	NA	NA	No	NA	HPRC,HGSVC,1KG-ONT	No	NA	NA	NA	NA	NA	NA
chr12:123569516	chr12-123569516-allele1150774-51	INS	50	NA	0.0,0.004322766570605188,0.034722222222222224,0.0,0.012269938650306749	0.00865058	NA	NA	NA	NA	NA	NA	NA	NA	NA	No	NA	HPRC,HGSVC,1KG-ONT	No	NA	NA	NA	NA	NA	NA
chr12:123569521	chr12-123569521-allele1150781-56	INS	55	NA	0.0,0.002881844380403458,0.0,0.0,0.0	NA	NA	NA	NA	NA	NA	NA	NA	NA	NA	No	NA	HPRC,HGSVC,1KG-ONT	No	NA	NA	NA	NA	NA	NA
chr12:123569521	chr12-123569521-allele1150780-51	INS	50	NA	0.00529500756429652,0.03314121037463977,0.011904761904761904,0.003976143141153081,0.013292433537832311	0.00277015	NA	NA	NA	NA	NA	NA	NA	NA	NA	No	NA	HPRC,HGSVC,1KG-ONT	No	NA	NA	NA	NA	NA	NA
chr12:123569521	chr12-123569521-allele1150782-61	INS	60	NA	0.0030257186081694403,0.001440922190201729,0.0,0.004970178926441352,0.002044989775051125	NA	NA	NA	NA	NA	NA	NA	NA	NA	NA	No	NA	HPRC,HGSVC,1KG-ONT	No	NA	NA	NA	NA	NA	NA
chr12:123579878	chr12-123579878-allele1150950-1	DEL	885	NA	0.02118003025718608,0.0,0.0,0.0,0.0	0.0388924	NA	NA	NA	NA	NA	NA	NA	NA	NA	No	NA	HPRC,HGSVC,1KG-ONT	No	NA	NA	NA	NA	NA	NA
chr12:123581928	chr12-123581928-allele1150982-975	INS	974	NA	0.18835098335854766,0.04899135446685879,0.020833333333333332,0.07554671968190854,0.04805725971370143	0.116325	NA	NA	NA	NA	NA	NA	NA	NA	NA	No	NA	HPRC,HGSVC,1KG-ONT	Yes	NA	NA	NA	NA	NA	NA
chr12:123581928	chr12-123581928-allele1150983-975	INS	974	NA	0.05143721633888049,0.007204610951008645,0.0,0.0009940357852882703,0.0	0.0805364	NA	NA	NA	NA	NA	NA	NA	NA	NA	No	NA	HPRC,HGSVC,1KG-ONT	Yes	NA	NA	NA	NA	NA	NA
chr12:123581928	chr12-123581928-allele1150984-975	INS	974	NA	0.00680786686838124,0.02881844380403458,0.002976190476190476,0.04473161033797217,0.015337423312883436	0.00626993	NA	NA	NA	NA	NA	NA	NA	NA	NA	No	NA	HPRC,HGSVC,1KG-ONT	Yes	NA	NA	NA	NA	NA	NA
chr12:123581928	chr12-123581928-allele1150985-975	INS	974	NA	0.0022692889561270802,0.001440922190201729,0.001984126984126984,0.0009940357852882703,0.0	NA	NA	NA	NA	NA	NA	NA	NA	NA	NA	No	NA	HPRC,HGSVC,1KG-ONT	Yes	NA	NA	NA	NA	NA	NA
chr12:123670790	chr12-123670790-allele1151463-51	INS	50	NA	0.0030257186081694403,0.0,0.0,0.0,0.0	0.00520636	NA	NA	NA	NA	NA	NA	NA	NA	promoter	No	NA	No	No	NA	NA	NA	NA	NA	NA
chr12:123728868	chr12-123728868-allele1152195-118	INS	117	NA	0.0,0.0,0.013888888888888888,0.0,0.00408997955010225	0.00269845	ATP6V0A2(0.0017427, 0.603)	ATP6V0A2(0.0017427, 0.603)	NA	NA	NA	NA	NA	NA	NA	No	NA	HPRC,HGSVC,1KG-ONT	No	NA	NA	NA	NA	NA	NA
chr12:123728868	chr12-123728868-allele1152192-120	INS	119	NA	0.0007564296520423601,0.004322766570605188,0.044642857142857144,0.0019880715705765406,0.019427402862985686	0.0110515	ATP6V0A2(0.0017427, 0.603)	ATP6V0A2(0.0017427, 0.603)	NA	NA	NA	NA	NA	NA	NA	No	NA	HPRC,HGSVC,1KG-ONT	No	NA	NA	NA	NA	NA	NA
chr12:123728907	chr12-123728907-allele1152199-117	INS	116	NA	0.0007564296520423601,0.0,0.0,0.0,0.0	0.000918741	ATP6V0A2(0.0017427, 0.603)	ATP6V0A2(0.0017427, 0.603)	NA	NA	NA	NA	NA	NA	NA	No	NA	HPRC,HGSVC,1KG-ONT	No	NA	NA	NA	NA	NA	NA
chr12:123728907	chr12-123728907-allele1152197-157	INS	156	NA	0.1021180030257186,0.01585014409221902,0.000992063492063492,0.0009940357852882703,0.0	0.153145	ATP6V0A2(0.0017427, 0.603)	ATP6V0A2(0.0017427, 0.603)	NA	NA	NA	NA	NA	NA	NA	No	NA	HPRC,HGSVC,1KG-ONT	No	NA	NA	NA	NA	NA	NA
chr12:123728907	chr12-123728907-allele1152196-118	INS	117	0.929778	0.6006051437216339,0.7492795389048992,0.8958333333333334,0.6232604373757455,0.6758691206543967	0.0416552	ATP6V0A2(0.0017427, 0.603)	ATP6V0A2(0.0017427, 0.603)	NA	NA	NA	NA	NA	NA	NA	No	NA	HPRC,HGSVC,1KG-ONT	No	NA	Waist-to-hip ratio adjusted for BMI(ATP6V0A2, rs7398606, 2E-11, 0.6754967101412512),Lung function (FEV1/FVC)(ATP6V0A2, rs10846549, 1E-9, 0.7326312166852423),Lung function (FEV1/FVC)(ATP6V0A2, rs7398082, 3E-11, 0.6929080661125985)	Acidosis(5.01%, 1.33%, 3.91, [0.93;16.42], 0.046519),Benign neoplasm of soft tissue(2.58%, 6.67%, 0.37, [0.17;0.82], 0.01994),Diplopia(1.00%, 3.33%, 0.29, [0.09;0.94], 0.044566),Embolism from thrombosis of vein of lower extremity(2.01%, 5.33%, 0.36, [0.15;0.88], 0.040464),Gastritis(5.73%, 10.67%, 0.51, [0.28;0.94], 0.04387),Gastro-esophageal reflux disease with esophagitis(4.15%, 10.00%, 0.39, [0.2;0.75], 0.00706),Hypermetropia(3.30%, 10.00%, 0.31, [0.16;0.6], 0.001494),Incipient senile cataract(1.00%, 3.33%, 0.29, [0.09;0.94], 0.044566),Localized enlarged lymph nodes(5.44%, 1.33%, 4.26, [1.02;17.86], 0.031825),Noninflammatory cervical disorder(0.72%, 4.00%, 0.17, [0.05;0.58], 0.00592),Osteoarthritis of hip(5.87%, 10.67%, 0.52, [0.29;0.96], 0.046145),Regular astigmatism(2.44%, 8.00%, 0.29, [0.13;0.62], 0.002024),Spinal stenosis(1.15%, 4.00%, 0.28, [0.1;0.81], 0.024134)	NA	NA	NA
chr12:123728920	chr12-123728920-allele1152202-118	INS	117	NA	0.06580937972768533,0.05475504322766571,0.003968253968253968,0.0019880715705765406,0.005112474437627812	0.0500924	ATP6V0A2(0.0017427, 0.603)	ATP6V0A2(0.0017427, 0.603)	NA	NA	NA	NA	NA	NA	NA	No	NA	HPRC,HGSVC,1KG-ONT	No	NA	NA	NA	NA	NA	NA
chr12:123728959	chr12-123728959-allele1152203-118	INS	117	NA	0.030257186081694403,0.002881844380403458,0.0,0.0,0.0	0.0509494	ATP6V0A2(0.0017427, 0.603)	ATP6V0A2(0.0017427, 0.603)	NA	NA	NA	NA	NA	NA	NA	No	NA	HPRC,HGSVC,1KG-ONT	No	NA	NA	NA	NA	NA	NA
chr12:123731563	chr12-123731563-allele1152241-1	DEL	54	NA	0.05068078668683813,0.010086455331412104,0.0,0.014910536779324055,0.027607361963190184	0.0298211	ATP6V0A2(0.0017427, 0.603)	ATP6V0A2(0.0017427, 0.603)	NA	NA	NA	NA	NA	NA	NA	No	NA	HPRC,1KG-ONT	No	NA	NA	NA	NA	NA	NA
chr12:123753084	chr12-123753084-allele1152461-1	DEL	80	0.957569	0.7012102874432677,0.7752161383285303,0.9404761904761905,0.6391650099403579,0.7229038854805726	0.0117881	ATP6V0A2(0.0017427, 0.603)	ATP6V0A2(0.0017427, 0.603)	NA	NA	NA	NA	NA	NA	NA	No	NA	HPRC,HGSVC,1KG-ONT	No	ENSG00000111364.16(0.013668193159710131),ENSG00000168778.13(0.008376133711860868),ENSG00000185344.15(0.01493298862302808)	Height(GTF2H3 - TCTN2, rs7305701, 3E-15, 0.5140364129652137),Waist-to-hip ratio adjusted for BMI(ATP6V0A2, rs7398606, 2E-11, 0.648380151198589),Lung function (FEV1/FVC)(ATP6V0A2, rs10846549, 1E-9, 0.5135819803624874)	Acquired deformity of ankle AND/OR foot(1.44%, 5.95%, 0.23, [0.08;0.68], 0.015379),Angina pectoris(2.49%, 8.33%, 0.28, [0.11;0.69], 0.010064),Anorectal disorder(2.23%, 7.14%, 0.3, [0.11;0.77], 0.02004),Arthropathy(6.28%, 13.10%, 0.45, [0.22;0.89], 0.037606),Benign neoplasm of transverse colon(2.75%, 10.71%, 0.24, [0.1;0.53], 0.001509),Bronchiectasis(1.31%, 4.76%, 0.27, [0.08;0.87], 0.041434),Cataract(4.45%, 10.71%, 0.39, [0.18;0.84], 0.029997),Chronic obstructive pulmonary disease(6.81%, 13.10%, 0.49, [0.24;0.97], 0.047043),Coronary arteriosclerosis(3.14%, 8.33%, 0.36, [0.15;0.86], 0.026655),Eustachian tube disorder(1.96%, 7.14%, 0.26, [0.1;0.69], 0.012675),Frank hematuria(2.09%, 5.95%, 0.34, [0.12;0.95], 0.048174),Glaucoma(2.88%, 7.14%, 0.39, [0.15;0.98], 0.049918),Hernia of anterior abdominal wall(1.70%, 5.95%, 0.27, [0.1;0.79], 0.025724),Immunodeficiency disorder(1.31%, 4.76%, 0.27, [0.08;0.87], 0.041434),Lumbar radiculopathy(7.46%, 14.29%, 0.48, [0.25;0.94], 0.036358),Non-rheumatic mitral valve stenosis with regurgitation(1.70%, 5.95%, 0.27, [0.1;0.79], 0.025724),Non-toxic multinodular goiter(6.02%, 13.10%, 0.43, [0.21;0.86], 0.020921),Nuclear senile cataract(8.25%, 15.48%, 0.49, [0.26;0.94], 0.041282),Old myocardial infarction(1.31%, 4.76%, 0.27, [0.08;0.87], 0.041434),Osteoporosis(3.66%, 14.29%, 0.23, [0.11;0.47], 0.000229),Peripheral neuritis(5.63%, 11.90%, 0.44, [0.21;0.91], 0.032234),Pulmonary emphysema(2.09%, 7.14%, 0.28, [0.11;0.73], 0.016066),Residual hemorrhoidal skin tags(3.93%, 9.52%, 0.39, [0.17;0.88], 0.044397),Senile cataract(1.83%, 5.95%, 0.3, [0.1;0.84], 0.032247),Senile hyperkeratosis(4.19%, 10.71%, 0.36, [0.17;0.79], 0.014697),Spinal cord disease(1.70%, 5.95%, 0.27, [0.1;0.79], 0.025724),Spinal stenosis(1.18%, 5.95%, 0.19, [0.06;0.58], 0.008271),Spondylosis(1.05%, 5.95%, 0.17, [0.05;0.52], 0.005762),Thyrotoxicosis(2.09%, 5.95%, 0.34, [0.12;0.95], 0.048174),Primary malignant neoplasm of female breast(2.76%, 8.57%, 0.3, [0.11;0.81], 0.02394),Benign prostatic hyperplasia(10.68%, 33.33%, 0.24, [0.07;0.86], 0.040704),Benign prostatic hyperplasia with outflow obstruction(8.74%, 33.33%, 0.19, [0.05;0.7], 0.022626)	NA	NA	NA
chr12:123753107	chr12-123753107-allele1152462-1	DEL	78	NA	0.0,0.0,0.0,0.0,0.002044989775051125	NA	ATP6V0A2(0.0017427, 0.603)	ATP6V0A2(0.0017427, 0.603)	NA	NA	NA	NA	NA	NA	NA	No	NA	HPRC,HGSVC,1KG-ONT	No	NA	NA	NA	NA	NA	NA
chr12:123759184	chr12-123759184-allele1152507-1	DEL	58	NA	0.0113464447806354,0.002881844380403458,0.0,0.0009940357852882703,0.0	0.0148428	ATP6V0A2(0.0017427, 0.603)	ATP6V0A2(0.0017427, 0.603)	NA	NA	NA	NA	NA	NA	NA	No	NA	HPRC	Yes	NA	NA	NA	NA	NA	NA
chr12:123765754	chr12-123765754-allele1152582-59	INS	58	NA	0.0113464447806354,0.004322766570605188,0.021825396825396824,0.0,0.012269938650306749	NA	DNAH10(8.488000000000001e-78, 0.763)	NA	NA	NA	NA	NA	NA	NA	NA	No	NA	No	Yes	NA	NA	NA	NA	NA	NA
chr12:123782329	chr12-123782329-allele1152793-51	INS	50	NA	0.056732223903177004,0.01729106628242075,0.012896825396825396,0.0009940357852882703,0.0010224948875255625	0.058442	DNAH10(8.488000000000001e-78, 0.763)	NA	NA	NA	NA	NA	NA	NA	NA	No	NA	HGSVC	No	NA	NA	NA	NA	NA	NA
chr12:123782329	chr12-123782329-allele1152794-56	INS	55	NA	0.006051437216338881,0.002881844380403458,0.0,0.0,0.0	0.00696943	DNAH10(8.488000000000001e-78, 0.763)	NA	NA	NA	NA	NA	NA	NA	NA	No	NA	HGSVC	No	NA	NA	NA	NA	NA	NA
chr12:123786681	chr12-123786681-allele1152864-51	INS	50	NA	0.0015128593040847202,0.0,0.0,0.0,0.0	0.00234988	DNAH10(8.488000000000001e-78, 0.763)	NA	NA	NA	NA	NA	NA	NA	NA	No	NA	HPRC	No	NA	NA	NA	NA	NA	NA
chr12:123786681	chr12-123786681-allele1152865-51	INS	50	NA	0.0015128593040847202,0.001440922190201729,0.0,0.0,0.0081799591002045	NA	DNAH10(8.488000000000001e-78, 0.763)	NA	NA	NA	NA	NA	NA	NA	NA	No	NA	HPRC	No	NA	NA	NA	NA	NA	NA
chr12:123786681	chr12-123786681-allele1152852-53	INS	52	NA	0.00832072617246596,0.0,0.002976190476190476,0.0,0.0010224948875255625	0.00821341	DNAH10(8.488000000000001e-78, 0.763)	NA	NA	NA	NA	NA	NA	NA	NA	No	NA	HPRC	No	NA	NA	NA	NA	NA	NA
chr12:123807915	chr12-123807915-allele1153066-128	INS	127	NA	0.00832072617246596,0.0,0.000992063492063492,0.0009940357852882703,0.006134969325153374	0.00448065	DNAH10(8.488000000000001e-78, 0.763)	NA	NA	NA	NA	NA	NA	NA	NA	No	NA	HPRC,HGSVC,1KG-ONT	Yes	NA	NA	NA	NA	NA	NA
chr12:123807943	chr12-123807943-allele1153067-181	INS	180	NA	0.0015128593040847202,0.001440922190201729,0.0,0.0,0.0010224948875255625	7.61513e-05	DNAH10(8.488000000000001e-78, 0.763)	NA	NA	NA	NA	NA	NA	NA	NA	No	NA	HPRC,HGSVC,1KG-ONT	Yes	NA	NA	NA	NA	NA	NA
chr12:123807945	chr12-123807945-allele1153072-164	INS	163	NA	0.031013615733736764,0.005763688760806916,0.001984126984126984,0.004970178926441352,0.003067484662576687	0.0329181	DNAH10(8.488000000000001e-78, 0.763)	NA	NA	NA	NA	NA	NA	NA	NA	No	NA	HPRC,HGSVC,1KG-ONT	Yes	NA	NA	NA	NA	NA	NA
chr12:123807945	chr12-123807945-allele1153076-165	INS	164	NA	0.0,0.0,0.001984126984126984,0.0,0.0	NA	DNAH10(8.488000000000001e-78, 0.763)	NA	NA	NA	NA	NA	NA	NA	NA	No	NA	HPRC,HGSVC,1KG-ONT	Yes	NA	NA	NA	NA	NA	NA
chr12:123807945	chr12-123807945-allele1153075-167	INS	166	NA	0.00529500756429652,0.0,0.023809523809523808,0.0,0.010224948875255624	0.000263794	DNAH10(8.488000000000001e-78, 0.763)	NA	NA	NA	NA	NA	NA	NA	NA	No	NA	HPRC,HGSVC,1KG-ONT	Yes	NA	NA	NA	NA	NA	NA
chr12:123807945	chr12-123807945-allele1153073-166	INS	165	NA	0.007564296520423601,0.01585014409221902,0.002976190476190476,0.0009940357852882703,0.0	0.000635193	DNAH10(8.488000000000001e-78, 0.763)	NA	NA	NA	NA	NA	NA	NA	NA	No	NA	HPRC,HGSVC,1KG-ONT	Yes	NA	NA	NA	NA	NA	NA
chr12:123807945	chr12-123807945-allele1153068-166	INS	165	NA	0.8993948562783661,0.8847262247838616,0.6994047619047619,0.9363817097415507,0.7607361963190185	0.0249809	DNAH10(8.488000000000001e-78, 0.763)	NA	NA	NA	NA	NA	NA	NA	NA	No	NA	HPRC,HGSVC,1KG-ONT	Yes	NA	NA	NA	NA	NA	NA
chr12:123807945	chr12-123807945-allele1153071-165	INS	164	NA	0.0,0.0,0.0,0.002982107355864811,0.0	3.94758e-05	DNAH10(8.488000000000001e-78, 0.763)	NA	NA	NA	NA	NA	NA	NA	NA	No	NA	HPRC,HGSVC,1KG-ONT	Yes	NA	NA	NA	NA	NA	NA
chr12:123807945	chr12-123807945-allele1153070-177	INS	176	NA	0.0007564296520423601,0.001440922190201729,0.0,0.0,0.0	NA	DNAH10(8.488000000000001e-78, 0.763)	NA	NA	NA	NA	NA	NA	NA	NA	No	NA	HPRC,HGSVC,1KG-ONT	Yes	NA	NA	NA	NA	NA	NA
chr12:123807945	chr12-123807945-allele1153069-174	INS	173	NA	0.006051437216338881,0.027377521613832854,0.09821428571428571,0.011928429423459244,0.0787321063394683	0.0293401	DNAH10(8.488000000000001e-78, 0.763)	NA	NA	NA	NA	NA	NA	NA	NA	No	NA	HPRC,HGSVC,1KG-ONT	Yes	NA	NA	NA	NA	NA	NA
chr12:123807965	chr12-123807965-allele1153078-178	INS	177	NA	0.0007564296520423601,0.0,0.0,0.0,0.0	0.000918741	DNAH10(8.488000000000001e-78, 0.763)	NA	NA	NA	NA	NA	NA	NA	NA	No	NA	HPRC,HGSVC,1KG-ONT	Yes	NA	NA	NA	NA	NA	NA
chr12:123807997	chr12-123807997-allele1153081-176	INS	175	NA	0.030257186081694403,0.06051873198847262,0.0763888888888889,0.03479125248508946,0.12883435582822086	0.0167584	DNAH10(8.488000000000001e-78, 0.763)	NA	NA	NA	NA	NA	NA	NA	NA	No	NA	HPRC,HGSVC,1KG-ONT	Yes	NA	NA	NA	NA	NA	NA
chr12:123851154	chr12-123851154-allele1153569-1	DEL	80	NA	0.06429652042360061,0.011527377521613832,0.0,0.0,0.0010224948875255625	0.0972298	DNAH10(8.488000000000001e-78, 0.763)	NA	NA	NA	NA	NA	NA	NA	NA	No	NA	HPRC,HGSVC,1KG-ONT	No	NA	NA	NA	NA	NA	NA
chr12:123851180	chr12-123851180-allele1153570-1	DEL	122	NA	0.09304084720121028,0.01729106628242075,0.008928571428571428,0.004970178926441352,0.003067484662576687	0.114123	DNAH10(8.488000000000001e-78, 0.763)	NA	NA	NA	NA	NA	NA	NA	NA	No	NA	HPRC	No	NA	NA	NA	NA	NA	NA
chr12:123851260	chr12-123851260-allele1153582-87	INS	86	NA	0.0037821482602118004,0.007204610951008645,0.030753968253968252,0.003976143141153081,0.005112474437627812	0.00307753	DNAH10(8.488000000000001e-78, 0.763)	NA	NA	NA	NA	NA	NA	NA	NA	No	NA	HGSVC	No	NA	NA	NA	NA	NA	NA
chr12:123851290	chr12-123851290-allele1153583-127	INS	126	NA	0.13161875945537066,0.008645533141210375,0.007936507936507936,0.0009940357852882703,0.002044989775051125	0.193374	DNAH10(8.488000000000001e-78, 0.763)	NA	NA	NA	NA	NA	NA	NA	NA	No	NA	HPRC,HGSVC,1KG-ONT	No	NA	NA	NA	NA	NA	NA
chr12:123851290	chr12-123851290-allele1153589-127	INS	126	NA	0.0022692889561270802,0.0,0.0,0.0,0.0	0.00377908	DNAH10(8.488000000000001e-78, 0.763)	NA	NA	NA	NA	NA	NA	NA	NA	No	NA	HPRC,HGSVC,1KG-ONT	No	NA	NA	NA	NA	NA	NA
chr12:123851290	chr12-123851290-allele1153587-85	INS	84	NA	0.0007564296520423601,0.004322766570605188,0.030753968253968252,0.003976143141153081,0.005112474437627812	0.00630039	DNAH10(8.488000000000001e-78, 0.763)	NA	NA	NA	NA	NA	NA	NA	NA	No	NA	HGSVC	No	NA	NA	NA	NA	NA	NA
chr12:123851290	chr12-123851290-allele1153588-85	INS	84	NA	0.0015128593040847202,0.0,0.0,0.0,0.0	0.00234988	DNAH10(8.488000000000001e-78, 0.763)	NA	NA	NA	NA	NA	NA	NA	NA	No	NA	HGSVC	No	NA	NA	NA	NA	NA	NA
chr12:123851326	chr12-123851326-allele1153593-167	INS	166	NA	0.0,0.002881844380403458,0.0,0.0,0.0	NA	DNAH10(8.488000000000001e-78, 0.763)	NA	NA	NA	NA	NA	NA	NA	NA	No	NA	HPRC,HGSVC,1KG-ONT	No	NA	NA	NA	NA	NA	NA
chr12:123851361	chr12-123851361-allele1153598-127	INS	126	NA	0.01588502269288956,0.002881844380403458,0.003968253968253968,0.0,0.0	0.0182403	DNAH10(8.488000000000001e-78, 0.763)	NA	NA	NA	NA	NA	NA	NA	NA	No	NA	HPRC,HGSVC,1KG-ONT	No	NA	NA	NA	NA	NA	NA
chr12:123851361	chr12-123851361-allele1153600-85	INS	84	NA	0.0,0.0,0.0,0.0009940357852882703,0.0	NA	DNAH10(8.488000000000001e-78, 0.763)	NA	NA	NA	NA	NA	NA	NA	NA	No	NA	HGSVC	No	NA	NA	NA	NA	NA	NA
chr12:123851374	chr12-123851374-allele1153602-163	INS	162	NA	0.08093797276853253,0.021613832853025938,0.001984126984126984,0.006958250497017893,0.018404907975460124	0.079199	DNAH10(8.488000000000001e-78, 0.763)	NA	NA	NA	NA	NA	NA	NA	NA	No	NA	HPRC,HGSVC,1KG-ONT	No	NA	NA	NA	NA	NA	NA
chr12:123872645	chr12-123872645-allele1153802-321	INS	320	NA	0.0030257186081694403,0.0,0.0,0.0,0.0	0.00495017	DNAH10(8.488000000000001e-78, 0.763)	NA	NA	NA	NA	NA	NA	NA	NA	No	NA	HPRC,HGSVC,1KG-ONT	Yes	NA	NA	NA	NA	NA	NA
chr12:123872645	chr12-123872645-allele1153803-316	INS	315	NA	0.0007564296520423601,0.0,0.0,0.0,0.0	0.000918741	DNAH10(8.488000000000001e-78, 0.763)	NA	NA	NA	NA	NA	NA	NA	NA	No	NA	HPRC,HGSVC,1KG-ONT	Yes	NA	NA	NA	NA	NA	NA
chr12:123872645	chr12-123872645-allele1153800-320	INS	319	NA	0.08245083207261725,0.012968299711815562,0.05257936507936508,0.006958250497017893,0.013292433537832311	0.0474661	DNAH10(8.488000000000001e-78, 0.763)	NA	NA	NA	NA	NA	NA	NA	NA	No	NA	HPRC,HGSVC,1KG-ONT	Yes	NA	NA	NA	NA	NA	NA
chr12:123872645	chr12-123872645-allele1153801-317	INS	316	NA	0.0030257186081694403,0.0,0.0,0.0,0.0	0.00520636	DNAH10(8.488000000000001e-78, 0.763)	NA	NA	NA	NA	NA	NA	NA	NA	No	NA	HPRC,HGSVC,1KG-ONT	Yes	NA	NA	NA	NA	NA	NA
chr12:123886700	chr12-123886700-allele1153930-290	INS	289	NA	0.05446293494704992,0.001440922190201729,0.0,0.0,0.0010224948875255625	0.0936143	DNAH10(8.488000000000001e-78, 0.763)	NA	NA	NA	NA	NA	NA	NA	NA	No	NA	HGSVC,1KG-ONT	Yes	NA	NA	NA	NA	NA	NA
chr12:123886700	chr12-123886700-allele1153933-291	INS	290	NA	0.0007564296520423601,0.0,0.0,0.0,0.0	0.000918741	DNAH10(8.488000000000001e-78, 0.763)	NA	NA	NA	NA	NA	NA	NA	NA	No	NA	HGSVC,1KG-ONT	Yes	NA	NA	NA	NA	NA	NA
chr12:123908064	chr12-123908064-allele1154207-58	INS	57	NA	0.0045385779122541605,0.0,0.0,0.0,0.0	0.00805514	DNAH10(8.488000000000001e-78, 0.763)	NA	NA	NA	NA	NA	NA	NA	enhancer	No	NA	HPRC,HGSVC	Yes	NA	NA	NA	NA	NA	NA
chr12:123908064	chr12-123908064-allele1154198-59	INS	58	NA	0.0030257186081694403,0.0,0.04861111111111111,0.0,0.003067484662576687	0.004901	DNAH10(8.488000000000001e-78, 0.763)	NA	NA	NA	NA	NA	NA	NA	enhancer	No	NA	HPRC,HGSVC	Yes	NA	NA	NA	NA	NA	NA
chr12:123908064	chr12-123908064-allele1154209-58	INS	57	NA	0.0045385779122541605,0.0,0.0,0.0,0.0	0.00805514	DNAH10(8.488000000000001e-78, 0.763)	NA	NA	NA	NA	NA	NA	NA	enhancer	No	NA	HPRC,HGSVC	Yes	NA	NA	NA	NA	NA	NA
chr12:123908064	chr12-123908064-allele1154200-77	INS	76	NA	0.0007564296520423601,0.0,0.0,0.0,0.0	0.000918741	DNAH10(8.488000000000001e-78, 0.763)	NA	NA	NA	NA	NA	NA	NA	enhancer	No	NA	HPRC,HGSVC,1KG-ONT	Yes	NA	NA	NA	NA	NA	NA
chr12:123908064	chr12-123908064-allele1154199-286	INS	285	NA	0.007564296520423601,0.001440922190201729,0.016865079365079364,0.0,0.0	2.44316e-05	DNAH10(8.488000000000001e-78, 0.763)	NA	NA	NA	NA	NA	NA	NA	enhancer	No	NA	HGSVC,1KG-ONT	Yes	NA	NA	NA	NA	NA	NA
chr12:123908064	chr12-123908064-allele1154205-58	INS	57	NA	0.04387291981845688,0.002881844380403458,0.0,0.0,0.0	0.0751747	DNAH10(8.488000000000001e-78, 0.763)	NA	NA	NA	NA	NA	NA	NA	enhancer	No	NA	HPRC,HGSVC	Yes	NA	NA	NA	NA	NA	NA
chr12:123908064	chr12-123908064-allele1154202-1	DEL	57	NA	0.047655068078668684,0.005763688760806916,0.00496031746031746,0.0,0.02147239263803681	0.0412208	DNAH10(8.488000000000001e-78, 0.763)	NA	NA	NA	NA	NA	NA	NA	enhancer	No	NA	HGSVC,1KG-ONT	No	NA	NA	NA	NA	NA	NA
chr12:123908064	chr12-123908064-allele1154197-58	INS	57	NA	0.024962178517397883,0.10518731988472622,0.06746031746031746,0.05467196819085487,0.022494887525562373	0.0115946	DNAH10(8.488000000000001e-78, 0.763)	NA	NA	NA	NA	NA	NA	NA	enhancer	No	NA	HPRC,HGSVC	Yes	NA	NA	NA	NA	NA	NA
chr12:123908064	chr12-123908064-allele1154201-115	INS	114	NA	0.0015128593040847202,0.007204610951008645,0.0,0.0,0.0010224948875255625	NA	DNAH10(8.488000000000001e-78, 0.763)	NA	NA	NA	NA	NA	NA	NA	enhancer	No	NA	HGSVC,1KG-ONT	Yes	NA	NA	NA	NA	NA	NA
chr12:123908082	chr12-123908082-allele1154211-96	INS	95	NA	0.02118003025718608,0.005763688760806916,0.018849206349206348,0.0019880715705765406,0.006134969325153374	0.00640075	DNAH10(8.488000000000001e-78, 0.763)	NA	NA	NA	NA	NA	NA	NA	enhancer	No	NA	HPRC,HGSVC,1KG-ONT	Yes	NA	NA	NA	NA	NA	NA
chr12:123908102	chr12-123908102-allele1154216-229	INS	228	NA	0.0007564296520423601,0.0,0.016865079365079364,0.0,0.0010224948875255625	0.00163099	DNAH10(8.488000000000001e-78, 0.763)	NA	NA	NA	NA	NA	NA	NA	enhancer	No	NA	HGSVC,1KG-ONT	Yes	NA	NA	NA	NA	NA	NA
chr12:123908121	chr12-123908121-allele1154217-96	INS	95	NA	0.01664145234493192,0.007204610951008645,0.008928571428571428,0.0,0.0	0.0109455	DNAH10(8.488000000000001e-78, 0.763)	NA	NA	NA	NA	NA	NA	NA	enhancer	No	NA	HPRC,HGSVC,1KG-ONT	Yes	NA	NA	NA	NA	NA	NA
chr12:123908127	chr12-123908127-allele1154222-59	INS	58	NA	0.09757942511346444,0.024495677233429394,0.005952380952380952,0.017892644135188866,0.00408997955010225	0.10143	DNAH10(8.488000000000001e-78, 0.763)	NA	NA	NA	NA	NA	NA	NA	enhancer	No	NA	HPRC,HGSVC	Yes	NA	NA	NA	NA	NA	NA
chr12:123908128	chr12-123908128-allele1154223-1	DEL	59	NA	0.04236006051437216,0.008645533141210375,0.010912698412698412,0.002982107355864811,0.0	0.043928	DNAH10(8.488000000000001e-78, 0.763)	NA	NA	NA	NA	NA	NA	NA	enhancer	No	NA	HGSVC,1KG-ONT	No	NA	NA	NA	NA	NA	NA
chr12:123908136	chr12-123908136-allele1154224-77	INS	76	NA	0.0264750378214826,0.002881844380403458,0.008928571428571428,0.0,0.0	0.0292356	DNAH10(8.488000000000001e-78, 0.763)	NA	NA	NA	NA	NA	NA	NA	enhancer	No	NA	HPRC,HGSVC,1KG-ONT	Yes	NA	NA	NA	NA	NA	NA
chr12:123908169	chr12-123908169-allele1154229-1	DEL	57	NA	0.0007564296520423601,0.03170028818443804,0.047619047619047616,0.008946322067594433,0.02044989775051125	0.0166518	DNAH10(8.488000000000001e-78, 0.763)	NA	NA	NA	NA	NA	NA	NA	enhancer	No	NA	HGSVC,1KG-ONT	No	NA	NA	NA	NA	NA	NA
chr12:123908178	chr12-123908178-allele1154232-57	INS	56	NA	0.0007564296520423601,0.002881844380403458,0.0,0.0,0.0	NA	DNAH10(8.488000000000001e-78, 0.763)	NA	NA	NA	NA	NA	NA	NA	enhancer	No	NA	HPRC,HGSVC	Yes	NA	NA	NA	NA	NA	NA
chr12:123908194	chr12-123908194-allele1154238-151	INS	150	NA	0.0022692889561270802,0.0,0.0,0.004970178926441352,0.0	NA	DNAH10(8.488000000000001e-78, 0.763)	NA	NA	NA	NA	NA	NA	NA	enhancer	No	NA	HGSVC,1KG-ONT	Yes	NA	NA	NA	NA	NA	NA
chr12:123908194	chr12-123908194-allele1154237-56	INS	55	NA	0.03555219364599092,0.001440922190201729,0.028769841269841268,0.003976143141153081,0.0010224948875255625	0.0203087	DNAH10(8.488000000000001e-78, 0.763)	NA	NA	NA	NA	NA	NA	NA	enhancer	No	NA	HPRC,HGSVC	Yes	NA	NA	NA	NA	NA	NA
chr12:123908208	chr12-123908208-allele1154243-66	INS	65	NA	0.0037821482602118004,0.0,0.0,0.0,0.0010224948875255625	0.00462462	DNAH10(8.488000000000001e-78, 0.763)	NA	NA	NA	NA	NA	NA	NA	enhancer	No	NA	HPRC,HGSVC	Yes	NA	NA	NA	NA	NA	NA
chr12:123908214	chr12-123908214-allele1154245-85	INS	84	NA	0.0007564296520423601,0.0,0.0,0.0,0.0	0.000918741	DNAH10(8.488000000000001e-78, 0.763)	NA	NA	NA	NA	NA	NA	NA	enhancer	No	NA	HPRC,HGSVC,1KG-ONT	Yes	NA	NA	NA	NA	NA	NA
chr12:123911446	chr12-123911446-allele1154300-1	DEL	59	NA	0.0,0.0,0.0,0.0009940357852882703,0.0010224948875255625	NA	DNAH10(8.488000000000001e-78, 0.763)	NA	NA	NA	NA	NA	NA	NA	NA	No	NA	No	No	NA	NA	NA	NA	NA	NA
chr12:123911540	chr12-123911540-allele1154310-1965	INS	1964	NA	0.0037821482602118004,0.0,0.0,0.0019880715705765406,0.0	0.00324023	DNAH10(8.488000000000001e-78, 0.763)	NA	NA	NA	NA	NA	NA	NA	NA	No	NA	HPRC,HGSVC,1KG-ONT	No	NA	NA	NA	NA	NA	NA
chr12:123911540	chr12-123911540-allele1154311-1382	INS	1381	NA	0.0045385779122541605,0.027377521613832854,0.01488095238095238,0.02385685884691849,0.014314928425357873	0.0067727	DNAH10(8.488000000000001e-78, 0.763)	NA	NA	NA	NA	NA	NA	NA	NA	No	NA	HPRC,HGSVC,1KG-ONT	No	NA	NA	NA	NA	NA	NA
chr12:123911540	chr12-123911540-allele1154308-2915	INS	2914	NA	0.057488653555219364,0.011527377521613832,0.0,0.012922465208747515,0.014314928425357873	0.0509597	DNAH10(8.488000000000001e-78, 0.763)	NA	NA	NA	NA	NA	NA	NA	NA	No	NA	HPRC,HGSVC,1KG-ONT	No	NA	NA	NA	NA	NA	NA
chr12:123911540	chr12-123911540-allele1154309-1148	INS	1147	NA	0.01664145234493192,0.0,0.002976190476190476,0.0,0.0010224948875255625	0.0226044	DNAH10(8.488000000000001e-78, 0.763)	NA	NA	NA	NA	NA	NA	NA	NA	No	NA	HPRC,HGSVC,1KG-ONT	No	NA	NA	NA	NA	NA	NA
chr12:123911541	chr12-123911541-allele1154314-1328	INS	1327	NA	0.18078668683812404,0.18011527377521613,0.2777777777777778,0.17594433399602386,0.21063394683026584	0.00278724	DNAH10(8.488000000000001e-78, 0.763)	NA	NA	NA	NA	NA	NA	NA	NA	No	NA	HPRC,HGSVC,1KG-ONT	No	NA	NA	NA	NA	NA	NA
chr12:123911541	chr12-123911541-allele1154313-1821	INS	1820	NA	0.02042360060514372,0.002881844380403458,0.0,0.0,0.0010224948875255625	0.0311794	DNAH10(8.488000000000001e-78, 0.763)	NA	NA	NA	NA	NA	NA	NA	NA	No	NA	HPRC,HGSVC,1KG-ONT	No	NA	NA	NA	NA	NA	NA
chr12:123911547	chr12-123911547-allele1154317-1256	INS	1255	NA	0.0007564296520423601,0.0,0.006944444444444444,0.003976143141153081,0.00408997955010225	0.00108137	DNAH10(8.488000000000001e-78, 0.763)	NA	NA	NA	NA	NA	NA	NA	NA	No	NA	HPRC,HGSVC,1KG-ONT	No	NA	NA	NA	NA	NA	NA
chr12:123911547	chr12-123911547-allele1154316-971	INS	970	NA	0.00832072617246596,0.0,0.0,0.0,0.0	0.0151436	DNAH10(8.488000000000001e-78, 0.763)	NA	NA	NA	NA	NA	NA	NA	NA	No	NA	HPRC,HGSVC	No	NA	NA	NA	NA	NA	NA
chr12:123911548	chr12-123911548-allele1154319-918	INS	917	NA	0.0007564296520423601,0.0,0.0,0.0019880715705765406,0.0	NA	DNAH10(8.488000000000001e-78, 0.763)	NA	NA	NA	NA	NA	NA	NA	NA	No	NA	HPRC,HGSVC	No	NA	NA	NA	NA	NA	NA
chr12:123911549	chr12-123911549-allele1154322-3519	INS	3518	NA	0.006051437216338881,0.0,0.00992063492063492,0.0,0.0	0.000986081	DNAH10(8.488000000000001e-78, 0.763)	NA	NA	NA	NA	NA	NA	NA	NA	No	NA	HPRC,HGSVC	No	NA	NA	NA	NA	NA	NA
chr12:123911549	chr12-123911549-allele1154320-1720	INS	1719	NA	0.0045385779122541605,0.0,0.0,0.0,0.0	0.00805514	DNAH10(8.488000000000001e-78, 0.763)	NA	NA	NA	NA	NA	NA	NA	NA	No	NA	HPRC,HGSVC,1KG-ONT	No	NA	NA	NA	NA	NA	NA
chr12:123911549	chr12-123911549-allele1154321-2086	INS	2085	NA	0.00529500756429652,0.001440922190201729,0.003968253968253968,0.0,0.0	0.00264206	DNAH10(8.488000000000001e-78, 0.763)	NA	NA	NA	NA	NA	NA	NA	NA	No	NA	HPRC,HGSVC,1KG-ONT	No	NA	NA	NA	NA	NA	NA
chr12:123911550	chr12-123911550-allele1154329-2232	INS	2231	NA	0.03328290468986384,0.07204610951008646,0.011904761904761904,0.03180914512922465,0.028629856850715747	NA	DNAH10(8.488000000000001e-78, 0.763)	NA	NA	NA	NA	NA	NA	NA	NA	No	NA	HPRC,HGSVC,1KG-ONT	No	NA	NA	NA	NA	NA	NA
chr12:123911550	chr12-123911550-allele1154336-1605	INS	1604	NA	0.012102874432677761,0.001440922190201729,0.0,0.0,0.0	0.0199352	DNAH10(8.488000000000001e-78, 0.763)	NA	NA	NA	NA	NA	NA	NA	NA	No	NA	HPRC,HGSVC,1KG-ONT	No	NA	NA	NA	NA	NA	NA
chr12:123911550	chr12-123911550-allele1154327-2384	INS	2383	NA	0.0007564296520423601,0.025936599423631124,0.08432539682539683,0.006958250497017893,0.009202453987730062	0.0203987	DNAH10(8.488000000000001e-78, 0.763)	NA	NA	NA	NA	NA	NA	NA	NA	No	NA	HPRC,HGSVC,1KG-ONT	No	NA	NA	NA	NA	NA	NA
chr12:123911550	chr12-123911550-allele1154332-2327	INS	2326	NA	0.019667170953101363,0.025936599423631124,0.010912698412698412,0.033797216699801194,0.09611451942740286	0.00686679	DNAH10(8.488000000000001e-78, 0.763)	NA	NA	NA	NA	NA	NA	NA	NA	No	NA	HPRC,HGSVC,1KG-ONT	No	NA	NA	NA	NA	NA	NA
chr12:123911550	chr12-123911550-allele1154335-1579	INS	1578	NA	0.00680786686838124,0.001440922190201729,0.0,0.0,0.0	0.0101459	DNAH10(8.488000000000001e-78, 0.763)	NA	NA	NA	NA	NA	NA	NA	NA	No	NA	HPRC,HGSVC,1KG-ONT	No	NA	NA	NA	NA	NA	NA
chr12:123911550	chr12-123911550-allele1154331-1500	INS	1499	NA	0.023449319213313162,0.002881844380403458,0.0,0.0,0.0	0.0386112	DNAH10(8.488000000000001e-78, 0.763)	NA	NA	NA	NA	NA	NA	NA	NA	No	NA	HPRC,HGSVC,1KG-ONT	No	NA	NA	NA	NA	NA	NA
chr12:123911550	chr12-123911550-allele1154325-2754	INS	2753	NA	0.0045385779122541605,0.002881844380403458,0.0,0.020874751491053677,0.006134969325153374	0.000288006	DNAH10(8.488000000000001e-78, 0.763)	NA	NA	NA	NA	NA	NA	NA	NA	No	NA	HPRC,HGSVC,1KG-ONT	No	NA	NA	NA	NA	NA	NA
chr12:123911553	chr12-123911553-allele1154339-1411	INS	1410	NA	0.0,0.002881844380403458,0.0,0.002982107355864811,0.0010224948875255625	0.000593574	DNAH10(8.488000000000001e-78, 0.763)	NA	NA	NA	NA	NA	NA	NA	NA	No	NA	HPRC,HGSVC,1KG-ONT	No	NA	NA	NA	NA	NA	NA
chr12:123911564	chr12-123911564-allele1154345-1670	INS	1669	NA	0.05370650529500756,0.011527377521613832,0.000992063492063492,0.0009940357852882703,0.009202453987730062	0.0636791	DNAH10(8.488000000000001e-78, 0.763)	NA	NA	NA	NA	NA	NA	NA	NA	No	NA	HPRC,HGSVC,1KG-ONT	No	NA	NA	NA	NA	NA	NA
chr12:123911625	chr12-123911625-allele1154367-109	INS	108	NA	0.01588502269288956,0.001440922190201729,0.0,0.0,0.0	0.0269135	DNAH10(8.488000000000001e-78, 0.763)	NA	NA	NA	NA	NA	NA	NA	NA	No	NA	HPRC,HGSVC	No	NA	NA	NA	NA	NA	NA
chr12:123911657	chr12-123911657-allele1154374-95	INS	94	NA	0.018154311649016642,0.002881844380403458,0.0,0.0,0.0	0.0289991	DNAH10(8.488000000000001e-78, 0.763)	NA	NA	NA	NA	NA	NA	NA	NA	No	NA	HPRC,HGSVC	No	NA	NA	NA	NA	NA	NA
chr12:123911657	chr12-123911657-allele1154373-1248	INS	1247	NA	0.0037821482602118004,0.0,0.003968253968253968,0.0009940357852882703,0.0	0.000962849	DNAH10(8.488000000000001e-78, 0.763)	NA	NA	NA	NA	NA	NA	NA	NA	No	NA	HPRC,HGSVC,1KG-ONT	No	NA	NA	NA	NA	NA	NA
chr12:123911672	chr12-123911672-allele1154384-107	INS	106	NA	0.0045385779122541605,0.0,0.0,0.0,0.0	0.00805514	DNAH10(8.488000000000001e-78, 0.763)	NA	NA	NA	NA	NA	NA	NA	NA	No	NA	HPRC,HGSVC	No	NA	NA	NA	NA	NA	NA
chr12:123911734	chr12-123911734-allele1154409-77	INS	76	NA	0.0030257186081694403,0.0,0.005952380952380952,0.0009940357852882703,0.0	NA	DNAH10(8.488000000000001e-78, 0.763)	NA	NA	NA	NA	NA	NA	NA	NA	No	NA	HPRC,HGSVC	No	NA	NA	NA	NA	NA	NA
chr12:123911734	chr12-123911734-allele1154408-79	INS	78	NA	0.0030257186081694403,0.0,0.0,0.0,0.0	0.00520636	DNAH10(8.488000000000001e-78, 0.763)	NA	NA	NA	NA	NA	NA	NA	NA	No	NA	HPRC,HGSVC	No	NA	NA	NA	NA	NA	NA
chr12:123911734	chr12-123911734-allele1154407-63	INS	62	NA	0.009077155824508321,0.0,0.000992063492063492,0.0,0.0	0.0143383	DNAH10(8.488000000000001e-78, 0.763)	NA	NA	NA	NA	NA	NA	NA	NA	No	NA	HPRC,HGSVC	No	NA	NA	NA	NA	NA	NA
chr12:123911761	chr12-123911761-allele1154416-64	INS	63	NA	0.0,0.0,0.005952380952380952,0.0,0.0	0.000422056	DNAH10(8.488000000000001e-78, 0.763)	NA	NA	NA	NA	NA	NA	NA	NA	No	NA	HPRC,HGSVC	No	NA	NA	NA	NA	NA	NA
chr12:123911761	chr12-123911761-allele1154415-63	INS	62	NA	0.04236006051437216,0.06195965417867435,0.15575396825396826,0.11928429423459244,0.12372188139059305	0.0321978	DNAH10(8.488000000000001e-78, 0.763)	NA	NA	NA	NA	NA	NA	NA	NA	No	NA	HPRC,HGSVC	No	NA	NA	NA	NA	NA	NA
chr12:123911778	chr12-123911778-allele1154426-62	INS	61	NA	0.012859304084720122,0.018731988472622477,0.04265873015873016,0.014910536779324055,0.023517382413087935	0.00310383	DNAH10(8.488000000000001e-78, 0.763)	NA	NA	NA	NA	NA	NA	NA	NA	No	NA	HPRC,HGSVC	No	NA	NA	NA	NA	NA	NA
chr12:123911779	chr12-123911779-allele1154431-332	INS	331	NA	0.0022692889561270802,0.001440922190201729,0.0,0.002982107355864811,0.00408997955010225	NA	DNAH10(8.488000000000001e-78, 0.763)	NA	NA	NA	NA	NA	NA	NA	NA	No	NA	HPRC,HGSVC	No	NA	NA	NA	NA	NA	NA
chr12:123911779	chr12-123911779-allele1154429-331	INS	330	NA	0.0007564296520423601,0.0,0.0,0.0,0.0	0.000918741	DNAH10(8.488000000000001e-78, 0.763)	NA	NA	NA	NA	NA	NA	NA	NA	No	NA	HPRC,HGSVC	No	NA	NA	NA	NA	NA	NA
chr12:123911839	chr12-123911839-allele1154437-1	DEL	149	NA	0.0,0.002881844380403458,0.0,0.008946322067594433,0.02044989775051125	0.00522233	DNAH10(8.488000000000001e-78, 0.763)	NA	NA	NA	NA	NA	NA	NA	NA	No	NA	HGSVC	No	NA	NA	NA	NA	NA	NA
chr12:123911989	chr12-123911989-allele1154465-181	INS	180	NA	0.0,0.008645533141210375,0.001984126984126984,0.0009940357852882703,0.0010224948875255625	0.00112696	DNAH10(8.488000000000001e-78, 0.763)	NA	NA	NA	NA	NA	NA	NA	NA	No	NA	HPRC,HGSVC,1KG-ONT	No	NA	NA	NA	NA	NA	NA
chr12:123911989	chr12-123911989-allele1154466-180	INS	179	NA	0.0015128593040847202,0.002881844380403458,0.0,0.002982107355864811,0.0	NA	DNAH10(8.488000000000001e-78, 0.763)	NA	NA	NA	NA	NA	NA	NA	NA	No	NA	HPRC,HGSVC,1KG-ONT	No	NA	NA	NA	NA	NA	NA
chr12:123911990	chr12-123911990-allele1154469-58	INS	57	NA	0.0,0.0,0.0,0.0,0.009202453987730062	0.000919236	DNAH10(8.488000000000001e-78, 0.763)	NA	NA	NA	NA	NA	NA	NA	NA	No	NA	HPRC,HGSVC	No	NA	NA	NA	NA	NA	NA
chr12:123912065	chr12-123912065-allele1154496-74	INS	73	NA	0.0,0.005763688760806916,0.0,0.0,0.0010224948875255625	0.000408842	DNAH10(8.488000000000001e-78, 0.763)	NA	NA	NA	NA	NA	NA	NA	NA	No	NA	HPRC,HGSVC	Yes	NA	NA	NA	NA	NA	NA
chr12:123912065	chr12-123912065-allele1154499-186	INS	185	NA	0.01361573373676248,0.012968299711815562,0.000992063492063492,0.006958250497017893,0.0	0.00531385	DNAH10(8.488000000000001e-78, 0.763)	NA	NA	NA	NA	NA	NA	NA	NA	No	NA	HPRC,HGSVC,1KG-ONT	No	NA	NA	NA	NA	NA	NA
chr12:123912126	chr12-123912126-allele1154531-159	INS	158	NA	0.0015128593040847202,0.0,0.0,0.003976143141153081,0.0	NA	DNAH10(8.488000000000001e-78, 0.763)	NA	NA	NA	NA	NA	NA	NA	NA	No	NA	HPRC,HGSVC,1KG-ONT	Yes	NA	NA	NA	NA	NA	NA
chr12:123912126	chr12-123912126-allele1154523-173	INS	172	NA	0.0,0.0,0.0,0.002982107355864811,0.0	3.94758e-05	DNAH10(8.488000000000001e-78, 0.763)	NA	NA	NA	NA	NA	NA	NA	NA	No	NA	HPRC,HGSVC,1KG-ONT	No	NA	NA	NA	NA	NA	NA
chr12:123912126	chr12-123912126-allele1154529-172	INS	171	NA	0.0007564296520423601,0.0,0.0,0.0,0.0	0.000918741	DNAH10(8.488000000000001e-78, 0.763)	NA	NA	NA	NA	NA	NA	NA	NA	No	NA	HPRC,HGSVC,1KG-ONT	No	NA	NA	NA	NA	NA	NA
chr12:123912126	chr12-123912126-allele1154526-171	INS	170	NA	0.0022692889561270802,0.0,0.0,0.0,0.0	0.00377908	DNAH10(8.488000000000001e-78, 0.763)	NA	NA	NA	NA	NA	NA	NA	NA	No	NA	HPRC,HGSVC,1KG-ONT	No	NA	NA	NA	NA	NA	NA
chr12:123912141	chr12-123912141-allele1154535-158	INS	157	NA	0.0,0.0,0.0,0.0,0.0010224948875255625	NA	DNAH10(8.488000000000001e-78, 0.763)	NA	NA	NA	NA	NA	NA	NA	NA	No	NA	HPRC,HGSVC,1KG-ONT	Yes	NA	NA	NA	NA	NA	NA
chr12:123912143	chr12-123912143-allele1154539-111	INS	110	NA	0.007564296520423601,0.002881844380403458,0.0,0.0,0.0	0.00965842	DNAH10(8.488000000000001e-78, 0.763)	NA	NA	NA	NA	NA	NA	NA	NA	No	NA	HPRC,HGSVC	Yes	NA	NA	NA	NA	NA	NA
chr12:123912143	chr12-123912143-allele1154537-246	INS	245	NA	0.0,0.0,0.0,0.0,0.003067484662576687	3.94758e-05	DNAH10(8.488000000000001e-78, 0.763)	NA	NA	NA	NA	NA	NA	NA	NA	No	NA	HPRC,HGSVC,1KG-ONT	No	NA	NA	NA	NA	NA	NA
chr12:123912355	chr12-123912355-allele1154593-62	INS	61	NA	0.0007564296520423601,0.0,0.0,0.0,0.0	0.000918741	DNAH10(8.488000000000001e-78, 0.763)	NA	NA	NA	NA	NA	NA	NA	NA	No	NA	HPRC,HGSVC	No	NA	NA	NA	NA	NA	NA
chr12:123945973	chr12-123945973-allele1154864-421	INS	420	NA	0.0007564296520423601,0.007204610951008645,0.00496031746031746,0.016898608349900597,0.009202453987730062	0.00498262	NA	NA	NA	NA	NA	NA	NA	NA	NA	No	NA	HGSVC	No	NA	NA	NA	NA	NA	NA
chr12:123945973	chr12-123945973-allele1154862-85	INS	84	0.950163	0.6739788199697428,0.6512968299711815,0.9146825396825397,0.6351888667992047,0.7924335378323109	0.0166796	NA	NA	NA	NA	NA	NA	NA	NA	NA	No	NA	HPRC,HGSVC,1KG-ONT	Yes	NA	High-density lipoprotein levels (MTAG)(DNAH10, CCDC92, rs11057393, 2E-25, 0.6540654668890186),Red blood cell count(DNAH10, CCDC92, rs11057393, 2E-13, 0.6540654668890186),Triglyceride levels (MTAG)(DNAH10, CCDC92, rs11057393, 2E-23, 0.6540654668890186),triglyceride (mean, inv-norm transformed)(DNAH10, CCDC92, rs11057393, 2E-18, 0.6540654668890186),triglyceride (minimum, inv-norm transformed)(DNAH10, CCDC92, rs11057393, 8E-16, 0.6540654668890186),Waist circumference adjusted for BMI (adjusted for smoking behaviour)(CCDC92, DNAH10, rs12317176, 3E-17, 0.6199805838195825),Waist circumference adjusted for BMI (adjusted for smoking behaviour)(CCDC92, DNAH10, rs12317176, 4E-9, 0.6199805838195825),Waist circumference adjusted for BMI in active individuals(CCDC92, DNAH10, rs12317176, 2E-12, 0.6199805838195825),Waist circumference adjusted for BMI in non-smokers(CCDC92, DNAH10, rs12317176, 1E-16, 0.6199805838195825),Waist circumference adjusted for BMI in non-smokers(CCDC92, DNAH10, rs12317176, 1E-9, 0.6199805838195825),Waist circumference adjusted for BMI (joint analysis main effects and physical activity interaction)(CCDC92, DNAH10, rs12317176, 1E-11, 0.6199805838195825),Waist circumference adjusted for BMI (joint analysis main effects and smoking interaction)(CCDC92, DNAH10, rs12317176, 2E-9, 0.6199805838195825),Waist circumference adjusted for BMI (joint analysis main effects and smoking interaction)(CCDC92, DNAH10, rs12317176, 8E-18, 0.6199805838195825),Waist circumference adjusted for body mass index(CCDC92, DNAH10, rs12317176, 1E-13, 0.6199805838195825),Waist circumference adjusted for body mass index(CCDC92, DNAH10, rs12317176, 6E-9, 0.6199805838195825),Waist circumference adjusted for body mass index(CCDC92, DNAH10, rs12317176, 7E-11, 0.6199805838195825),Appendicular lean mass(CCDC92, DNAH10, rs7301953, 4E-20, 0.7309125660361111),Total cholesterol to total lipids ratio in medium HDL(CCDC92, DNAH10, rs7301953, 3E-10, 0.7309125660361111),White blood cell count(CCDC92, DNAH10, rs7301953, 6E-20, 0.7309125660361111),Abdominal adipose tissue volumes to gluteofemoral adipose tissue volumes ratio(CCDC92, DNAH10, rs7133378, 1E-8, 0.5896282523179632),Abdominal adipose tissue volumes to gluteofemoral adipose tissue volumes ratio(CCDC92, DNAH10, rs7133378, 3E-11, 0.5896282523179632),Apolipoprotein A1 levels(CCDC92, DNAH10, rs7133378, 2E-13, 0.5896282523179632),Average diameter for HDL particles(CCDC92, DNAH10, rs7133378, 3E-15, 0.5896282523179632),Body fat percentage(CCDC92, DNAH10, rs7133378, 4E-33, 0.5896282523179632),Body fat percentage(CCDC92, DNAH10, rs7133378, 8E-14, 0.5896282523179632),Body fat percentage (adjusted for testosterone and SHBG)(CCDC92, DNAH10, rs7133378, 2E-18, 0.5896282523179632),Body fat percentage and HDL-C (pairwise)(CCDC92, DNAH10, rs7133378, 1E-20, 0.5896282523179632),Body fat percentage and LDL-C (pairwise)(CCDC92, DNAH10, rs7133378, 4E-9, 0.5896282523179632),Body fat percentage and triglycerides (pairwise)(CCDC92, DNAH10, rs7133378, 9E-17, 0.5896282523179632),Body mass index(CCDC92, DNAH10, rs7133378, 1E-8, 0.5896282523179632),Body mass index(CCDC92, DNAH10, rs7133378, 3E-13, 0.5896282523179632),Body mass index(CCDC92, DNAH10, rs7133378, 5E-14, 0.5896282523179632),Body mass index and HDL-C (pairwise)(CCDC92, DNAH10, rs7133378, 6E-15, 0.5896282523179632),Body mass index and triglycerides (pairwise)(CCDC92, DNAH10, rs7133378, 3E-12, 0.5896282523179632),Body mass index (MTAG)(CCDC92, DNAH10, rs7133378, 4E-15, 0.5896282523179632),CFHR5 plasma levels(CCDC92, DNAH10, rs7133378, 2E-8, 0.5896282523179632),Cholesterol levels in chylomicrons and extremely large VLDL(CCDC92, DNAH10, rs7133378, 8E-11, 0.5896282523179632),Cholesterol levels in large HDL(CCDC92, DNAH10, rs7133378, 3E-18, 0.5896282523179632),Cholesterol levels in medium HDL(CCDC92, DNAH10, rs7133378, 3E-17, 0.5896282523179632),Cholesterol levels in very large VLDL(CCDC92, DNAH10, rs7133378, 3E-14, 0.5896282523179632),Cholesterol to total lipids ratio in medium HDL(CCDC92, DNAH10, rs7133378, 5E-16, 0.5896282523179632),Cholesteryl ester levels in chylomicrons and extremely large VLDL(CCDC92, DNAH10, rs7133378, 1E-11, 0.5896282523179632),Cholesteryl ester levels in HDL(CCDC92, DNAH10, rs7133378, 6E-20, 0.5896282523179632),Cholesteryl ester levels in large HDL(CCDC92, DNAH10, rs7133378, 8E-19, 0.5896282523179632),Cholesteryl ester levels in medium HDL(CCDC92, DNAH10, rs7133378, 5E-18, 0.5896282523179632),Cholesteryl esters to total lipids ratio in medium HDL(CCDC92, DNAH10, rs7133378, 8E-14, 0.5896282523179632),Cholesteryl esters to total lipids ratio in very small VLDL(CCDC92, DNAH10, rs7133378, 5E-9, 0.5896282523179632),Concentration of chylomicrons and extremely large VLDL particles(CCDC92, DNAH10, rs7133378, 3E-9, 0.5896282523179632),Concentration of HDL particles(CCDC92, DNAH10, rs7133378, 3E-10, 0.5896282523179632),Concentration of large HDL particles(CCDC92, DNAH10, rs7133378, 3E-17, 0.5896282523179632),Concentration of large VLDL particles(CCDC92, DNAH10, rs7133378, 5E-15, 0.5896282523179632),Concentration of medium HDL particles(CCDC92, DNAH10, rs7133378, 2E-14, 0.5896282523179632),Concentration of very large VLDL particles(CCDC92, DNAH10, rs7133378, 2E-14, 0.5896282523179632),Coronary artery disease(CCDC92, DNAH10, rs7133378, 4E-9, 0.5896282523179632),Fasting insulin(CCDC92, DNAH10, rs7133378, 6E-11, 0.5896282523179632),Free cholesterol levels in chylomicrons and extremely large VLDL(CCDC92, DNAH10, rs7133378, 2E-9, 0.5896282523179632),Free cholesterol levels in large HDL(CCDC92, DNAH10, rs7133378, 4E-16, 0.5896282523179632),Free cholesterol levels in large VLDL(CCDC92, DNAH10, rs7133378, 1E-15, 0.5896282523179632),Free cholesterol levels in medium HDL(CCDC92, DNAH10, rs7133378, 7E-14, 0.5896282523179632),Free cholesterol levels in very large VLDL(CCDC92, DNAH10, rs7133378, 1E-13, 0.5896282523179632),Free cholesterol to total lipids ratio in medium LDL(CCDC92, DNAH10, rs7133378, 3E-11, 0.5896282523179632),Gluteofemoral adipose tissue volumes(CCDC92, DNAH10, rs7133378, 7E-13, 0.5896282523179632),Gluteofemoral adipose tissue volumes(CCDC92, DNAH10, rs7133378, 9E-13, 0.5896282523179632),Gluteofemoral adipose tissue volumes (adjusted for BMI and height)(CCDC92, DNAH10, rs7133378, 2E-29, 0.5896282523179632),Gluteofemoral adipose tissue volumes (adjusted for BMI and height)(CCDC92, DNAH10, rs7133378, 6E-29, 0.5896282523179632),HDL cholesterol levels(CCDC92, DNAH10, rs7133378, 8E-19, 0.5896282523179632),High density lipoprotein cholesterol levels(CCDC92, DNAH10, rs7133378, 2E-78, 0.5896282523179632),High density lipoprotein cholesterol levels(CCDC92, DNAH10, rs7133378, 7E-101, 0.5896282523179632),High density lipoprotein cholesterol levels(CCDC92, DNAH10, rs7133378, 7E-66, 0.5896282523179632),High light scatter reticulocyte count(CCDC92, DNAH10, rs7133378, 1E-23, 0.5896282523179632),High light scatter reticulocyte percentage of red cells(CCDC92, DNAH10, rs7133378, 2E-20, 0.5896282523179632),Hip circumference adjusted for BMI(CCDC92, DNAH10, rs7133378, 1E-14, 0.5896282523179632),Hip index(CCDC92, DNAH10, rs7133378, 3E-24, 0.5896282523179632),Insomnia(CCDC92, DNAH10, rs7133378, 5E-12, 0.5896282523179632),Insomnia(CCDC92, DNAH10, rs7133378, 5E-14, 0.5896282523179632),Metabolic biomarkers (multivariate analysis)(CCDC92, DNAH10, rs7133378, 3E-89, 0.5896282523179632),Non-HDL cholesterol levels(CCDC92, DNAH10, rs7133378, 3E-18, 0.5896282523179632),Non-HDL cholesterol levels(CCDC92, DNAH10, rs7133378, 6E-21, 0.5896282523179632),Phospholipid levels in HDL(CCDC92, DNAH10, rs7133378, 2E-14, 0.5896282523179632),Phospholipid levels in large HDL(CCDC92, DNAH10, rs7133378, 1E-17, 0.5896282523179632),Phospholipid levels in large VLDL(CCDC92, DNAH10, rs7133378, 2E-15, 0.5896282523179632),Phospholipid levels in medium HDL(CCDC92, DNAH10, rs7133378, 3E-11, 0.5896282523179632),Phospholipid levels in very large VLDL(CCDC92, DNAH10, rs7133378, 1E-13, 0.5896282523179632),Phospholipids to total lipids ratio in large VLDL(CCDC92, DNAH10, rs7133378, 4E-13, 0.5896282523179632),Ratio of triglycerides to phosphoglycerides(CCDC92, DNAH10, rs7133378, 3E-18, 0.5896282523179632),Reticulocyte count(CCDC92, DNAH10, rs7133378, 2E-19, 0.5896282523179632),Reticulocyte count(CCDC92, DNAH10, rs7133378, 6E-9, 0.5896282523179632),Reticulocyte fraction of red cells(CCDC92, DNAH10, rs7133378, 2E-16, 0.5896282523179632),Sex hormone-binding globulin levels(CCDC92, DNAH10, rs7133378, 5E-14, 0.5896282523179632),Total lipid levels in chylomicrons and extremely large VLDL(CCDC92, DNAH10, rs7133378, 3E-8, 0.5896282523179632),Total lipid levels in HDL(CCDC92, DNAH10, rs7133378, 2E-15, 0.5896282523179632),Total lipid levels in large VLDL(CCDC92, DNAH10, rs7133378, 1E-14, 0.5896282523179632),Total lipid levels in medium HDL(CCDC92, DNAH10, rs7133378, 5E-13, 0.5896282523179632),Total lipid levels in very large VLDL(CCDC92, DNAH10, rs7133378, 1E-13, 0.5896282523179632),Total triglycerides levels(CCDC92, DNAH10, rs7133378, 5E-12, 0.5896282523179632),Triglyceride levels in large VLDL(CCDC92, DNAH10, rs7133378, 4E-13, 0.5896282523179632),Triglyceride levels in medium VLDL(CCDC92, DNAH10, rs7133378, 2E-13, 0.5896282523179632),Triglyceride levels in small LDL(CCDC92, DNAH10, rs7133378, 1E-10, 0.5896282523179632),Triglyceride levels in small VLDL(CCDC92, DNAH10, rs7133378, 4E-14, 0.5896282523179632),Triglyceride levels in very large VLDL(CCDC92, DNAH10, rs7133378, 5E-13, 0.5896282523179632),Triglyceride levels in very small VLDL(CCDC92, DNAH10, rs7133378, 5E-11, 0.5896282523179632),Triglyceride levels in VLDL(CCDC92, DNAH10, rs7133378, 8E-13, 0.5896282523179632),Triglycerides(CCDC92, DNAH10, rs7133378, 2E-42, 0.5896282523179632),Triglycerides to phosphoglycerides ratio (UKB data field 23435)(CCDC92, DNAH10, rs7133378, 1E-12, 0.5896282523179632),Triglycerides to total lipids ratio in large HDL(CCDC92, DNAH10, rs7133378, 2E-15, 0.5896282523179632),Triglycerides to total lipids ratio in medium HDL(CCDC92, DNAH10, rs7133378, 3E-16, 0.5896282523179632),Triglycerides to total lipids ratio in small HDL(CCDC92, DNAH10, rs7133378, 5E-19, 0.5896282523179632),Triglyceride to HDL cholesterol ratio(CCDC92, DNAH10, rs7133378, 1E-43, 0.5896282523179632),Type 2 diabetes mellitus adjusted for BMI or coronary artery disease (pleiotropy)(CCDC92, DNAH10, rs7133378, 6E-15, 0.5896282523179632),Visceral adipose tissue volumes (adjusted for BMI and height)(CCDC92, DNAH10, rs7133378, 7E-10, 0.5896282523179632),Visceral adipose tissue volumes (adjusted for BMI and height)(CCDC92, DNAH10, rs7133378, 8E-13, 0.5896282523179632),Visceral adipose tissue volumes to abdominal adipose tissue volumes ratio(CCDC92, DNAH10, rs7133378, 1E-8, 0.5896282523179632),Visceral adipose tissue volumes to abdominal adipose tissue volumes ratio(CCDC92, DNAH10, rs7133378, 5E-9, 0.5896282523179632),Visceral adipose tissue volumes to gluteofemoral adipose tissue volumes ratio(CCDC92, DNAH10, rs7133378, 1E-14, 0.5896282523179632),Waist circumference variance(CCDC92, DNAH10, rs7133378, 6E-10, 0.5896282523179632),Waist-hip ratio(CCDC92, DNAH10, rs7133378, 5E-8, 0.5896282523179632),Waist-hip ratio(CCDC92, DNAH10, rs7133378, 7E-87, 0.5896282523179632),Waist-to-hip ratio adjusted for BMI(CCDC92, DNAH10, rs7133378, 1E-14, 0.5896282523179632),Waist-to-hip ratio adjusted for BMI(CCDC92, DNAH10, rs7133378, 2E-95, 0.5896282523179632),Waist-to-hip ratio adjusted for BMI in active individuals(CCDC92, DNAH10, rs7133378, 4E-18, 0.5896282523179632),Waist-to-hip ratio adjusted for BMI in active individuals(CCDC92, DNAH10, rs7133378, 6E-19, 0.5896282523179632),Waist-to-hip ratio adjusted for BMI (joint analysis for main effect and physical activity interaction)(CCDC92, DNAH10, rs7133378, 3E-18, 0.5896282523179632),Waist-to-hip ratio adjusted for BMI (joint analysis for main effect and physical activity interaction)(CCDC92, DNAH10, rs7133378, 4E-18, 0.5896282523179632),Waist-to-hip ratio adjusted for body mass index(CCDC92, DNAH10, rs7133378, 1E-19, 0.5896282523179632),Waist-to-hip ratio adjusted for body mass index(CCDC92, DNAH10, rs7133378, 8E-17, 0.5896282523179632),Waist-to-hip ratio adjusted for body mass index(CCDC92, DNAH10, rs7133378, 8E-21, 0.5896282523179632),Whole body fat mass (UKB data field 23100)(CCDC92, DNAH10, rs7133378, 7E-14, 0.5896282523179632),Hand grip strength(DNAH10, CCDC92, DNAH10OS, rs4575361, 1E-10, 0.7002348717081918),White blood cell count(DNAH10, CCDC92, DNAH10OS, rs4575361, 4E-12, 0.7002348717081918),Body mass index(CCDC92, DNAH10OS, DNAH10, rs3802999, 1E-9, 0.8381724895888677),Free cholesterol to total lipids ratio in large LDL(CCDC92, DNAH10, DNAH10OS, rs4930707, 2E-9, 0.839894544929901),Atrial fibrillation(DNAH10OS, CCDC92, DNAH10, rs12298484, 2E-9, 0.8407466128357617),Metabolic syndrome(DNAH10OS, CCDC92, DNAH10, rs11057396, 5E-27, 0.8548933844586636),Waist-to-hip ratio adjusted for BMI x sex x age interaction (4df test)(DNAH10OS, CCDC92, DNAH10, rs11057396, 1E-8, 0.8548933844586636),Apolipoprotein B levels(DNAH10, CCDC92, rs11057397, 1E-16, 0.8393120851715188),Cholesterol in large VLDL (UKB data field 23498)(DNAH10, CCDC92, rs11057397, 4E-11, 0.8393120851715188),Cholesterol in very large VLDL (UKB data field 23491)(DNAH10, CCDC92, rs11057397, 1E-10, 0.8393120851715188),Cholesterol levels in large VLDL(DNAH10, CCDC92, rs11057397, 9E-15, 0.8393120851715188),Cholesterol levels in small VLDL(DNAH10, CCDC92, rs11057397, 4E-11, 0.8393120851715188),Cholesteryl ester levels in large VLDL(DNAH10, CCDC92, rs11057397, 8E-14, 0.8393120851715188),Cholesteryl ester levels in small VLDL(DNAH10, CCDC92, rs11057397, 2E-12, 0.8393120851715188),Cholesteryl ester levels in very large VLDL(DNAH10, CCDC92, rs11057397, 2E-14, 0.8393120851715188),Cholesteryl ester levels in VLDL(DNAH10, CCDC92, rs11057397, 9E-9, 0.8393120851715188),Cholesteryl esters in large VLDL (UKB data field 23499)(DNAH10, CCDC92, rs11057397, 3E-10, 0.8393120851715188),Cholesteryl esters in very large VLDL (UKB data field 23492)(DNAH10, CCDC92, rs11057397, 1E-10, 0.8393120851715188),Concentration of large VLDL particles (UKB data field 23495)(DNAH10, CCDC92, rs11057397, 2E-11, 0.8393120851715188),Concentration of medium LDL particles(DNAH10, CCDC92, rs11057397, 1E-8, 0.8393120851715188),Concentration of medium VLDL particles(DNAH10, CCDC92, rs11057397, 4E-10, 0.8393120851715188),Concentration of small LDL particles(DNAH10, CCDC92, rs11057397, 8E-9, 0.8393120851715188),Concentration of small VLDL particles(DNAH10, CCDC92, rs11057397, 2E-14, 0.8393120851715188),Concentration of small VLDL particles (UKB data field 23509)(DNAH10, CCDC92, rs11057397, 1E-10, 0.8393120851715188),Concentration of very large VLDL particles (UKB data field 23488)(DNAH10, CCDC92, rs11057397, 7E-11, 0.8393120851715188),Concentration of VLDL particles(DNAH10, CCDC92, rs11057397, 9E-12, 0.8393120851715188),Free cholesterol in large VLDL (UKB data field 23500)(DNAH10, CCDC92, rs11057397, 1E-11, 0.8393120851715188),Free cholesterol in very large VLDL (UKB data field 23493)(DNAH10, CCDC92, rs11057397, 3E-10, 0.8393120851715188),Free cholesterol levels in medium VLDL(DNAH10, CCDC92, rs11057397, 3E-8, 0.8393120851715188),Free cholesterol levels in small VLDL(DNAH10, CCDC92, rs11057397, 1E-8, 0.8393120851715188),Free cholesterol levels in VLDL(DNAH10, CCDC92, rs11057397, 2E-11, 0.8393120851715188),Phospholipid levels in medium VLDL(DNAH10, CCDC92, rs11057397, 2E-9, 0.8393120851715188),Phospholipid levels in small VLDL(DNAH10, CCDC92, rs11057397, 3E-11, 0.8393120851715188),Phospholipid levels in VLDL(DNAH10, CCDC92, rs11057397, 4E-12, 0.8393120851715188),Phospholipids in large VLDL (UKB data field 23497)(DNAH10, CCDC92, rs11057397, 2E-11, 0.8393120851715188),Phospholipids in very large VLDL (UKB data field 23490)(DNAH10, CCDC92, rs11057397, 4E-10, 0.8393120851715188),Ratio of apolipoprotein B to apolipoprotein A1 levels(DNAH10, CCDC92, rs11057397, 5E-15, 0.8393120851715188),Total lipid levels in medium VLDL(DNAH10, CCDC92, rs11057397, 3E-11, 0.8393120851715188),Total lipid levels in small VLDL(DNAH10, CCDC92, rs11057397, 6E-14, 0.8393120851715188),Total lipids in large VLDL (UKB data field 23496)(DNAH10, CCDC92, rs11057397, 5E-11, 0.8393120851715188),Total lipids in small VLDL (UKB data field 23510)(DNAH10, CCDC92, rs11057397, 3E-10, 0.8393120851715188),Total lipids in very large VLDL (UKB data field 23489)(DNAH10, CCDC92, rs11057397, 3E-10, 0.8393120851715188),Triglyceride levels in IDL(DNAH10, CCDC92, rs11057397, 4E-8, 0.8393120851715188),Triglycerides in large VLDL (UKB data field 23501)(DNAH10, CCDC92, rs11057397, 4E-10, 0.8393120851715188),Triglycerides in medium VLDL (UKB data field 23508)(DNAH10, CCDC92, rs11057397, 2E-10, 0.8393120851715188),Triglycerides in small VLDL (UKB data field 23515)(DNAH10, CCDC92, rs11057397, 6E-11, 0.8393120851715188),Triglyceride to HDL cholesterol ratio(DNAH10, CCDC92, rs11057397, 1E-12, 0.8393120851715188),Triglyceride to HDL cholesterol ratio(DNAH10, CCDC92, rs11057397, 1E-41, 0.8393120851715188),Triglyceride to HDL cholesterol ratio(DNAH10, CCDC92, rs11057397, 7E-38, 0.8393120851715188),VLDL cholesterol levels(DNAH10, CCDC92, rs11057397, 4E-10, 0.8393120851715188),Waist circumference adjusted for body mass index(DNAH10, CCDC92, rs11057397, 2E-13, 0.8393120851715188),Waist circumference adjusted for body mass index(DNAH10, CCDC92, rs11057397, 9E-9, 0.8393120851715188),Mean corpuscular volume(CCDC92, rs4930724, 1E-10, 0.5821413054572774),Triglyceride levels(CCDC92, rs4930724, 4E-35, 0.5821413054572774),Triglycerides to total lipids in small HDL percentage (UKB data field 23648)(CCDC92, rs4930724, 9E-11, 0.5821413054572774),Coronary artery disease(CCDC92, rs11057401, 2E-8, 0.8847445555402701),Coronary artery disease(CCDC92, rs11057401, 4E-9, 0.8847445555402701),Waist-to-hip ratio adjusted for BMI(CCDC92, rs11057401, 2E-50, 0.8847445555402701),Waist-to-hip ratio adjusted for BMI (additive genetic model)(CCDC92, rs11057401, 1E-41, 0.8847445555402701),Waist-to-hip ratio adjusted for BMI (additive genetic model)(CCDC92, rs11057401, 6E-38, 0.8847445555402701),Waist-to-hip ratio adjusted for BMI (additive genetic model)(CCDC92, rs11057401, 7E-37, 0.8847445555402701),Waist-to-hip ratio adjusted for BMI (additive genetic model)(CCDC92, rs11057401, 7E-51, 0.8847445555402701),Multi-trait sex score(CCDC92, rs4930725, 7E-16, 0.8418119007991908),Type 2 diabetes(CCDC92, rs4930726, 8E-18, 0.7092659518408037),Glucose (fasting status unknown, maximum, inv-norm transformed)(CCDC92, rs7961449, 4E-13, 0.5051170188139209),Ratio of apolipoprotein B to apolipoprotein A1 levels(CCDC92, rs7961449, 4E-11, 0.5051170188139209),triglyceride (maximum, inv-norm transformed)(CCDC92, rs7961449, 6E-17, 0.5051170188139209),Type 2 diabetes(CCDC92, rs7961449, 5E-14, 0.5051170188139209),Hemoglobin A1c (HbA1c, maximum, inv-norm transformed)(CCDC92, rs12316080, 6E-13, 0.9153739156126796),Free cholesterol levels in HDL(CCDC92, rs7132655, 6E-12, 0.9253539680664988),Waist circumference adjusted for BMI in active individuals(CCDC92, rs4765219, 4E-17, 0.9181294863481603),Waist circumference adjusted for BMI in active individuals(CCDC92, rs4765219, 8E-11, 0.9181294863481603),Waist circumference adjusted for BMI (joint analysis main effects and physical activity interaction)(CCDC92, rs4765219, 2E-16, 0.9181294863481603),Waist circumference adjusted for BMI (joint analysis main effects and physical activity interaction)(CCDC92, rs4765219, 7E-10, 0.9181294863481603),Waist-to-hip ratio adjusted for BMI (adjusted for smoking behaviour)(CCDC92, rs4765219, 1E-13, 0.9181294863481603),Waist-to-hip ratio adjusted for BMI (adjusted for smoking behaviour)(CCDC92, rs4765219, 4E-17, 0.9181294863481603),Waist-to-hip ratio adjusted for BMI in active individuals(CCDC92, rs4765219, 3E-18, 0.9181294863481603),Waist-to-hip ratio adjusted for BMI in non-smokers(CCDC92, rs4765219, 3E-8, 0.9181294863481603),Waist-to-hip ratio adjusted for body mass index(CCDC92, rs4765219, 1E-14, 0.9181294863481603),Waist-to-hip ratio adjusted for body mass index(CCDC92, rs4765219, 2E-15, 0.9181294863481603),Waist-to-hip ratio adjusted for body mass index(CCDC92, rs4765219, 2E-16, 0.9181294863481603),Waist-to-hip ratio adjusted for body mass index(CCDC92, rs4765219, 4E-15, 0.9181294863481603),Waist-to-hip ratio adjusted for body mass index(CCDC92, rs4765219, 5E-18, 0.9181294863481603),Atrial fibrillation(CCDC92, rs3789967, 6E-9, 0.6589315317553451),Lymphocyte count(CCDC92, rs80270210, 1E-15, 0.7847805096463337),Waist-to-hip ratio adjusted for BMI in active individuals(CCDC92, rs7973683, 1E-19, 0.661331786871092),Waist-to-hip ratio adjusted for BMI (joint analysis for main effect and physical activity interaction)(CCDC92, rs7973683, 3E-19, 0.661331786871092),Type 2 diabetes(ZNF664, RFLNA, rs12823740, 1E-17, 0.6425391725081966),HDL cholesterol(RFLNA, ZNF664, rs4765127, 3E-10, 0.8955847510456298),HDL cholesterol(RFLNA, ZNF664, rs4765127, 8E-10, 0.8955847510456298),HDL cholesterol levels(RFLNA, ZNF664, rs4765127, 5E-14, 0.8955847510456298),High density lipoprotein cholesterol levels(RFLNA, ZNF664, rs4765127, 2E-20, 0.8955847510456298),High density lipoprotein cholesterol levels(RFLNA, ZNF664, rs4765127, 5E-21, 0.8955847510456298),Triglyceride levels in large LDL(RFLNA, ZNF664, rs4765127, 4E-8, 0.8955847510456298),Triglyceride levels in LDL(RFLNA, ZNF664, rs4765127, 5E-9, 0.8955847510456298),Triglycerides(RFLNA, ZNF664, rs4765127, 1E-17, 0.8955847510456298),Triglycerides(RFLNA, ZNF664, rs4765127, 1E-18, 0.8955847510456298),Triglycerides(RFLNA, ZNF664, rs4765127, 1E-8, 0.8955847510456298),Triglycerides(RFLNA, ZNF664, rs4765127, 2E-8, 0.8955847510456298),Type 2 diabetes mellitus or coronary artery disease (pleiotropy)(RFLNA, ZNF664, rs4765127, 8E-14, 0.8955847510456298),Leg fat mass and leg lean mass (pleiotropy)(RFLNA, ZNF664, rs4765528, 2E-11, 0.7730051624783315),Leg fat mass (lean adjusted)(RFLNA, ZNF664, rs4765528, 6E-16, 0.7730051624783315),Triglyceride levels(RFLNA, ZNF664, rs11057408, 2E-11, 0.8946018409803599),Driving (hours per day)(RFLNA, ZNF664, rs4765541, 5E-9, 0.6542289862677081),A body shape index(RFLNA, ZNF664, rs7978610, 7E-73, 0.8919477978379484),Adiponectin levels(RFLNA, ZNF664, rs7978610, 2E-13, 0.8919477978379484),Adiponectin levels(RFLNA, ZNF664, rs7978610, 8E-16, 0.8919477978379484),Triglyceride levels in medium LDL(RFLNA, ZNF664, rs7978610, 5E-10, 0.8919477978379484),Type 2 diabetes (adjusted for BMI)(RFLNA, ZNF664, rs7978610, 2E-8, 0.8919477978379484),Waist circumference adjusted for body mass index(RFLNA, ZNF664, rs7978610, 5E-60, 0.8919477978379484),Waist circumference adjusted for body mass index(RFLNA, ZNF664, rs7978610, 5E-70, 0.8919477978379484),Waist-hip index(RFLNA, ZNF664, rs7978610, 4E-101, 0.8919477978379484),Waist-to-hip ratio adjusted for BMI(RFLNA, ZNF664, rs7978610, 2E-93, 0.8919477978379484),Waist-to-hip ratio adjusted for BMI(RFLNA, ZNF664, rs952632, 5E-97, 0.892956442018933),High density lipoprotein cholesterol levels(RFLNA, ZNF664, rs7307277, 1E-21, 0.8789127767128206),High density lipoprotein cholesterol levels(RFLNA, ZNF664, rs7307277, 8E-21, 0.8789127767128206),Triglycerides(RFLNA, ZNF664, rs7307277, 2E-19, 0.8789127767128206),Triglycerides(RFLNA, ZNF664, rs7307277, 4E-18, 0.8789127767128206),Total lipid levels in large HDL(RFLNA, ZNF664, rs71458830, 2E-15, 0.8706875037044739),Body mass index(ZNF664, RFLNA, rs12833624, 2E-8, 0.6195348149540854),Estimated glomerular filtration rate (creatinine)(ZNF664, RFLNA, rs7135314, 1E-8, 0.8725600902231967),A body shape index(RFLNA, ZNF664, rs4765568, 1E-20, 0.5000063436547642),Waist circumference adjusted for body mass index(RFLNA, ZNF664, rs4765568, 1E-20, 0.5000063436547642),Waist-hip index(RFLNA, ZNF664, rs4765568, 3E-26, 0.5000063436547642),Waist-to-hip ratio adjusted for BMI(RFLNA, ZNF664, rs4765568, 2E-25, 0.5000063436547642),Hemoglobin A1c (HbA1c, mean, inv-norm transformed)(ZNF664, RFLNA, rs34114498, 9E-13, 0.6299474379726684),Hemoglobin A1c (HbA1c, minimum, inv-norm transformed)(ZNF664, RFLNA, rs34114498, 4E-11, 0.6299474379726684),Free cholesterol to total lipids ratio in large HDL(RFLNA, ZNF664, rs2130382, 3E-11, 0.8248737539298179),Triglyceride levels(RFLNA, ZNF664, rs12310367, 7E-9, 0.8820658365051984),Body fat percentage (adjusted for testosterone and SHBG)(RFLNA, ZNF664, rs12311848, 2E-29, 0.8506356348258634),Free androgen index(RFLNA, ZNF664, rs12311848, 2E-8, 0.8506356348258634),Sex hormone-binding globulin levels(RFLNA, ZNF664, rs12311848, 1E-18, 0.8506356348258634),Sex hormone-binding globulin levels(RFLNA, ZNF664, rs12311848, 2E-14, 0.8506356348258634),Sex hormone-binding globulin levels(RFLNA, ZNF664, rs12311848, 4E-22, 0.8506356348258634),Sex hormone-binding globulin levels(RFLNA, ZNF664, rs12311848, 9E-22, 0.8506356348258634),Sex hormone-binding globulin levels adjusted for BMI(RFLNA, ZNF664, rs12311848, 1E-33, 0.8506356348258634),Sex hormone-binding globulin levels adjusted for BMI(RFLNA, ZNF664, rs12311848, 2E-29, 0.8506356348258634),Sex hormone-binding globulin levels in postmenopausal women(RFLNA, ZNF664, rs12311848, 5E-14, 0.8506356348258634),Body mass index(ZNF664, RFLNA, rs11057413, 6E-9, 0.8810735688044217),Body mass index variance(ZNF664, RFLNA, rs11057413, 1E-10, 0.8810735688044217),Estimated glomerular filtration rate (creatinine)(ZNF664, RFLNA, rs11057413, 8E-10, 0.8810735688044217),Waist-to-hip ratio adjusted for BMI(ZNF664, RFLNA, rs11057413, 2E-97, 0.8810735688044217),HDL cholesterol levels x short total sleep time interaction (2df test)(RFLNA, ZNF664, rs1187415, 2E-16, 0.6250968016636549),Phospholipids in small VLDL(RFLNA, ZNF664, rs1187415, 1E-9, 0.6250968016636549),Ratio of triglycerides to phosphoglycerides(RFLNA, ZNF664, rs1187415, 3E-11, 0.6250968016636549),Triglyceride levels x long total sleep time interaction (2df test)(RFLNA, ZNF664, rs1187415, 5E-9, 0.6250968016636549),Triglycerides in small HDL(RFLNA, ZNF664, rs1187415, 4E-12, 0.6250968016636549),Triglycerides in very small VLDL(RFLNA, ZNF664, rs1187415, 6E-10, 0.6250968016636549),Triglycerides to total lipids ratio in small HDL(RFLNA, ZNF664, rs1187415, 8E-11, 0.6250968016636549),Triglyceride levels(ZNF664, RFLNA, rs12303671, 3E-62, 0.6339699162184195),Triglyceride levels(ZNF664, RFLNA, rs12303671, 5E-46, 0.6339699162184195),Refractive error(RFLNA, ZNF664, rs7307053, 4E-8, 0.8531168756362851),Total cholesterol to total lipids ratio in large HDL(ZNF664, RFLNA, rs12824567, 1E-11, 0.8363448965204759),Cholesteryl esters in HDL (UKB data field 23418)(RFLNA, ZNF664, rs1054852, 3E-11, 0.5832451716336988),Cholesteryl esters in large HDL (UKB data field 23562)(RFLNA, ZNF664, rs1054852, 1E-10, 0.5832451716336988),Cholesteryl esters in medium HDL (UKB data field 23569)(RFLNA, ZNF664, rs1054852, 5E-10, 0.5832451716336988),HDL cholesterol levels(RFLNA, ZNF664, rs1054852, 8E-65, 0.5832451716336988),HDL cholesterol levels (UKB data field 23406)(RFLNA, ZNF664, rs1054852, 2E-10, 0.5832451716336988),Atrial fibrillation(ZNF664, RFLNA, rs3768, 3E-15, 0.5250988093980802)	Benign hypertensive renal disease with renal failure(1.36%, 6.09%, 0.21, [0.08;0.57], 0.004266),Diverticular disease of colon(5.73%, 0.87%, 6.93, [0.94;50.84], 0.021333),Enthesopathy(5.05%, 11.30%, 0.42, [0.21;0.81], 0.016546),Hypermetropia(5.05%, 0.87%, 6.06, [0.82;44.61], 0.049043),Hypersomnia with sleep apnea(1.09%, 4.35%, 0.24, [0.08;0.76], 0.021978),Hypoglycemia(1.77%, 6.09%, 0.28, [0.11;0.71], 0.011955),Large liver(2.86%, 6.96%, 0.39, [0.17;0.91], 0.045959),Meibomian gland dysfunction of right eye(0.95%, 3.48%, 0.27, [0.08;0.93], 0.049479),Mononeuritis(3.68%, 7.83%, 0.45, [0.21;0.98], 0.048164),Paralytic ileus(0.95%, 3.48%, 0.27, [0.08;0.93], 0.049479),Pulmonary embolism with pulmonary infarction(0.95%, 3.48%, 0.27, [0.08;0.93], 0.049479),Spinal stenosis of lumbar region(5.59%, 11.30%, 0.47, [0.24;0.9], 0.036721),Erectile dysfunction(15.43%, 33.33%, 0.37, [0.16;0.86], 0.036253)	NA	NA	NA
chr12:123945973	chr12-123945973-allele1154865-85	INS	84	NA	0.0,0.0,0.000992063492063492,0.004970178926441352,0.0	0.000593574	NA	NA	NA	NA	NA	NA	NA	NA	NA	No	NA	HPRC,HGSVC,1KG-ONT	Yes	NA	NA	NA	NA	NA	NA
chr12:123945973	chr12-123945973-allele1154863-127	INS	126	NA	0.0007564296520423601,0.0,0.0,0.0,0.0	0.000918741	NA	NA	NA	NA	NA	NA	NA	NA	NA	No	NA	HPRC	No	NA	NA	NA	NA	NA	NA
chr12:123945987	chr12-123945987-allele1154868-91	INS	90	NA	0.00680786686838124,0.001440922190201729,0.000992063492063492,0.003976143141153081,0.0010224948875255625	0.00326485	NA	NA	NA	NA	NA	NA	NA	NA	NA	No	NA	HPRC,HGSVC,1KG-ONT	Yes	NA	NA	NA	NA	NA	NA
chr12:123990405	chr12-123990405-allele1155142-321	INS	320	NA	0.0015128593040847202,0.0,0.0,0.0,0.0	0.00234988	RFLNA(0.0095663, 1.809),ZNF664(0.025854, 0.904)	NA	NA	NA	NA	NA	NA	NA	NA	No	NA	No	Yes	NA	NA	NA	NA	NA	NA
chr12:124017539	chr12-124017539-allele1155314-109	INS	108	NA	0.009077155824508321,0.004322766570605188,0.0,0.002982107355864811,0.0	0.00720493	RFLNA(0.0095663, 1.809)	NA	NA	NA	NA	NA	NA	NA	NA	No	NA	No	Yes	NA	NA	NA	NA	NA	NA
chr12:124069260	chr12-124069260-allele1155806-1	DEL	74	NA	0.0007564296520423601,0.001440922190201729,0.012896825396825396,0.0,0.0	0.000967446	RFLNA(0.0095663, 1.809)	NA	NA	NA	NA	NA	NA	NA	NA	No	NA	1KG-ONT	No	NA	NA	NA	NA	NA	NA
chr12:124073311	chr12-124073311-allele1155836-309	INS	308	NA	0.0,0.0,0.0,0.0009940357852882703,0.012269938650306749	0.00188759	RFLNA(0.0095663, 1.809)	NA	NA	NA	NA	NA	NA	NA	NA	No	NA	HPRC,HGSVC,1KG-ONT	No	NA	NA	NA	NA	NA	NA
chr12:124073311	chr12-124073311-allele1155835-310	INS	309	0.869861	0.00529500756429652,0.07204610951008646,0.0,0.16003976143141152,0.03374233128834356	0.0375363	RFLNA(0.0095663, 1.809)	NA	NA	NA	NA	NA	NA	NA	NA	No	NA	HPRC,HGSVC,1KG-ONT	No	NA	Waist circumference adjusted for body mass index(RFLNA, rs372527826, 5E-9, 0.8239343829740002),Waist-hip index(RFLNA, rs372527826, 3E-14, 0.8239343829740002),Waist-to-hip ratio adjusted for BMI(RFLNA, rs372527826, 4E-14, 0.8239343829740002),A body shape index(RFLNA, rs11057449, 7E-10, 0.8397480133558111)	Adhesive capsulitis of shoulder(5.88%, 1.13%, 5.47, [1.44;20.87], 0.030677),Adjustment disorder with anxious mood(5.88%, 1.13%, 5.47, [1.44;20.87], 0.030677),Benign intracranial hypertension(5.88%, 1.13%, 5.47, [1.44;20.87], 0.030677),Bipolar I disorder(5.88%, 1.13%, 5.47, [1.44;20.87], 0.030677),Brachial radiculitis(13.73%, 4.64%, 3.27, [1.38;7.75], 0.012766),Bursitis(5.88%, 1.25%, 4.92, [1.31;18.46], 0.038215),Carpal tunnel syndrome(21.57%, 9.54%, 2.61, [1.29;5.3], 0.013885),Cerebrovascular disease(5.88%, 1.25%, 4.92, [1.31;18.46], 0.038215),Chronic rhinitis(15.69%, 6.27%, 2.78, [1.24;6.23], 0.018155),Chronic sinusitis(21.57%, 9.79%, 2.54, [1.25;5.14], 0.015419),Diabetes mellitus without complication(13.73%, 5.40%, 2.79, [1.19;6.56], 0.025095),Hammer toe(7.84%, 2.13%, 3.91, [1.26;12.07], 0.032443),Herpes zoster without complication(7.84%, 2.01%, 4.15, [1.34;12.92], 0.027464),Lateral epicondylitis(7.84%, 2.13%, 3.91, [1.26;12.07], 0.032443),Lesion of ulnar nerve(7.84%, 1.88%, 4.44, [1.42;13.89], 0.022977),Lumbago with sciatica(21.57%, 7.03%, 3.64, [1.77;7.48], 0.001235),Miscarriage without complication(9.80%, 1.76%, 6.08, [2.1;17.61], 0.00395),Mononeuritis(11.76%, 3.76%, 3.41, [1.35;8.61], 0.016968),Mononeuropathy of upper limb(7.84%, 0.75%, 11.22, [3.06;41.13], 0.001867),Nuclear senile cataract(21.57%, 8.16%, 3.1, [1.52;6.32], 0.003614),Polyneuropathy due to type 2 diabetes mellitus(11.76%, 2.89%, 4.49, [1.74;11.57], 0.005739),Restless legs(5.88%, 1.00%, 6.16, [1.58;23.98], 0.024013),Retinal lattice degeneration(5.88%, 1.00%, 6.16, [1.58;23.98], 0.024013),Sciatica(17.65%, 8.03%, 2.45, [1.14;5.27], 0.033369),Sleep disorder(13.73%, 5.65%, 2.66, [1.13;6.24], 0.030597),Spondylosis without myelopathy(9.80%, 2.51%, 4.22, [1.52;11.76], 0.013683),Varicose veins of lower extremity(11.76%, 2.63%, 4.93, [1.9;12.81], 0.003927),Venous varices(5.88%, 1.00%, 6.16, [1.58;23.98], 0.024013),Vitreous opacities(9.80%, 3.51%, 2.99, [1.1;8.09], 0.042342)	NA	NA	NA
chr12:124073311	chr12-124073311-allele1155837-311	INS	310	NA	0.0,0.002881844380403458,0.0,0.004970178926441352,0.0	0.000778337	RFLNA(0.0095663, 1.809)	NA	NA	NA	NA	NA	NA	NA	NA	No	NA	HPRC,HGSVC,1KG-ONT	No	NA	NA	NA	NA	NA	NA
chr12:124089382	chr12-124089382-allele1155970-154	INS	153	NA	0.018154311649016642,0.002881844380403458,0.000992063492063492,0.0,0.005112474437627812	0.0193812	RFLNA(0.0095663, 1.809)	NA	NA	NA	NA	NA	NA	NA	promoter	No	NA	HPRC	No	NA	NA	NA	NA	NA	NA
chr12:124089382	chr12-124089382-allele1155969-52	INS	51	NA	0.0015128593040847202,0.001440922190201729,0.016865079365079364,0.0,0.003067484662576687	0.00140237	RFLNA(0.0095663, 1.809)	NA	NA	NA	NA	NA	NA	NA	promoter	No	NA	HPRC,HGSVC,1KG-ONT	No	NA	NA	NA	NA	NA	NA
chr12:124089382	chr12-124089382-allele1155971-1	DEL	51	NA	0.01059001512859304,0.02881844380403458,0.0,0.11829025844930417,0.027607361963190184	0.0164208	RFLNA(0.0095663, 1.809)	NA	NA	NA	NA	NA	NA	NA	promoter	No	NA	HGSVC	No	NA	NA	NA	NA	NA	NA
chr12:124089382	chr12-124089382-allele1155972-1	DEL	102	NA	0.00529500756429652,0.02881844380403458,0.000992063492063492,0.0019880715705765406,0.012269938650306749	0.00047693	RFLNA(0.0095663, 1.809)	NA	NA	NA	NA	NA	NA	NA	promoter	No	NA	HPRC,HGSVC	No	NA	NA	NA	NA	NA	NA
chr12:124101683	chr12-124101683-allele1156142-1	DEL	215	NA	0.0007564296520423601,0.0,0.0,0.0,0.0	0.000918741	RFLNA(0.0095663, 1.809)	NA	NA	NA	NA	NA	NA	NA	NA	No	NA	HPRC,HGSVC,1KG-ONT	No	NA	NA	NA	NA	NA	NA
chr12:124101705	chr12-124101705-allele1156145-1	DEL	86	NA	0.21633888048411498,0.011527377521613832,0.0,0.0009940357852882703,0.011247443762781187	0.31308	RFLNA(0.0095663, 1.809)	NA	NA	NA	NA	NA	NA	NA	NA	No	NA	HPRC,HGSVC	Yes	NA	NA	NA	NA	NA	NA
chr12:124101748	chr12-124101748-allele1156147-1	DEL	178	NA	0.0030257186081694403,0.0,0.0,0.0,0.0	0.00520636	RFLNA(0.0095663, 1.809)	NA	NA	NA	NA	NA	NA	NA	NA	No	NA	HPRC,HGSVC,1KG-ONT	No	NA	NA	NA	NA	NA	NA
chr12:124101797	chr12-124101797-allele1156150-1	DEL	129	NA	0.012102874432677761,0.0,0.0,0.0009940357852882703,0.0	0.0199352	RFLNA(0.0095663, 1.809)	NA	NA	NA	NA	NA	NA	NA	NA	No	NA	HPRC,HGSVC,1KG-ONT	No	NA	NA	NA	NA	NA	NA
chr12:124101846	chr12-124101846-allele1156154-1	DEL	80	NA	0.0007564296520423601,0.0,0.0,0.0,0.0	0.000918741	RFLNA(0.0095663, 1.809)	NA	NA	NA	NA	NA	NA	NA	NA	No	NA	HPRC,HGSVC	No	NA	NA	NA	NA	NA	NA
chr12:124101926	chr12-124101926-allele1156157-51	INS	50	0.797754	0.49546142208774585,0.33861671469740634,0.32341269841269843,0.3628230616302187,0.4498977505112474	0.0312587	RFLNA(0.0095663, 1.809)	NA	NA	NA	NA	NA	NA	NA	NA	No	NA	HPRC	Yes	NA	Hip circumference adjusted for BMI(RFLNA, rs7297147, 2E-14, 0.5022126998951795),Hip index(RFLNA, rs7297147, 3E-19, 0.5022126998951795),Multi-trait sex score(RFLNA, rs7297147, 3E-9, 0.5022126998951795)	Benign neoplasm of transverse colon(3.27%, 13.04%, 0.23, [0.06;0.81], 0.043869),Impacted cerumen(8.48%, 21.74%, 0.33, [0.12;0.93], 0.04492),Pericardial effusion - noninflammatory(1.21%, 8.70%, 0.13, [0.03;0.63], 0.039388)	NA	NA	NA
chr12:124101945	chr12-124101945-allele1156164-55	INS	54	NA	0.0030257186081694403,0.001440922190201729,0.0,0.008946322067594433,0.002044989775051125	NA	RFLNA(0.0095663, 1.809)	NA	NA	NA	NA	NA	NA	NA	NA	No	NA	HPRC	Yes	NA	NA	NA	NA	NA	NA
chr12:124101972	chr12-124101972-allele1156170-55	INS	54	NA	0.0015128593040847202,0.001440922190201729,0.0,0.0,0.002044989775051125	NA	RFLNA(0.0095663, 1.809)	NA	NA	NA	NA	NA	NA	NA	NA	No	NA	HPRC	Yes	NA	NA	NA	NA	NA	NA
chr12:124101976	chr12-124101976-allele1156171-99	INS	98	NA	0.0113464447806354,0.012968299711815562,0.000992063492063492,0.012922465208747515,0.003067484662576687	0.000624779	RFLNA(0.0095663, 1.809)	NA	NA	NA	NA	NA	NA	NA	NA	No	NA	HGSVC,1KG-ONT	Yes	NA	NA	NA	NA	NA	NA
chr12:124101986	chr12-124101986-allele1156176-54	INS	53	NA	0.0037821482602118004,0.010086455331412104,0.020833333333333332,0.019880715705765408,0.011247443762781187	0.00538194	RFLNA(0.0095663, 1.809)	NA	NA	NA	NA	NA	NA	NA	NA	No	NA	HPRC	Yes	NA	NA	NA	NA	NA	NA
chr12:124212209	chr12-124212209-allele1156723-1	DEL	312	NA	0.009833585476550681,0.0,0.0,0.0,0.0	0.0179657	RFLNA(0.0095663, 1.809)	NA	NA	NA	NA	NA	NA	NA	NA	No	NA	HPRC,HGSVC	Yes	NA	NA	NA	NA	NA	NA
chr12:124221007	chr12-124221007-allele1156830-191	INS	190	NA	0.00832072617246596,0.0,0.0,0.0,0.0	0.0151436	RFLNA(0.0095663, 1.809)	NA	NA	NA	NA	NA	NA	NA	NA	No	NA	HPRC	Yes	NA	NA	NA	NA	NA	NA
chr12:124224455	chr12-124224455-allele1156867-1	DEL	117	0.971092	0.0264750378214826,0.4668587896253602,0.5436507936507936,0.29025844930417494,0.26278118609406953	0.262047	RFLNA(0.0095663, 1.809)	NA	NA	NA	NA	NA	NA	NA	NA	No	NA	HPRC,HGSVC,1KG-ONT	Yes	ENSG00000119242.9(3.2746738713355305e-12),ENSG00000184209.15(0.0006209363473414464)	NA	NA	NA	NA	NA
chr12:124234940	chr12-124234940-allele1156961-184	INS	183	NA	0.024962178517397883,0.05475504322766571,0.14583333333333334,0.03578528827037773,0.08793456032719836	0.025944	RFLNA(0.0095663, 1.809)	NA	NA	NA	NA	NA	NA	NA	NA	No	NA	HPRC	No	NA	NA	NA	NA	NA	NA
chr12:124234946	chr12-124234946-allele1156964-142	INS	141	NA	0.0,0.01440922190201729,0.0,0.003976143141153081,0.002044989775051125	0.00244266	RFLNA(0.0095663, 1.809)	NA	NA	NA	NA	NA	NA	NA	NA	No	NA	HPRC	No	NA	NA	NA	NA	NA	NA
chr12:124234955	chr12-124234955-allele1156967-437	INS	436	NA	0.2344931921331316,0.09221902017291066,0.13293650793650794,0.07852882703777336,0.07157464212678936	0.0816294	RFLNA(0.0095663, 1.809)	NA	NA	NA	NA	NA	NA	NA	NA	No	NA	HPRC,HGSVC,1KG-ONT	No	NA	NA	NA	NA	NA	NA
chr12:124234955	chr12-124234955-allele1156969-435	INS	434	NA	0.0045385779122541605,0.0,0.0,0.0,0.0	0.00805514	RFLNA(0.0095663, 1.809)	NA	NA	NA	NA	NA	NA	NA	NA	No	NA	HPRC,HGSVC,1KG-ONT	No	NA	NA	NA	NA	NA	NA
chr12:124234955	chr12-124234955-allele1156968-438	INS	437	NA	0.00680786686838124,0.008645533141210375,0.002976190476190476,0.011928429423459244,0.005112474437627812	NA	RFLNA(0.0095663, 1.809)	NA	NA	NA	NA	NA	NA	NA	NA	No	NA	HPRC,HGSVC,1KG-ONT	No	NA	NA	NA	NA	NA	NA
chr12:124234967	chr12-124234967-allele1156972-370	INS	369	NA	0.0,0.008645533141210375,0.0,0.0019880715705765406,0.0010224948875255625	0.00114796	RFLNA(0.0095663, 1.809)	NA	NA	NA	NA	NA	NA	NA	NA	No	NA	HPRC,HGSVC,1KG-ONT	No	NA	NA	NA	NA	NA	NA
chr12:124234967	chr12-124234967-allele1156971-385	INS	384	NA	0.00680786686838124,0.09221902017291066,0.001984126984126984,0.061630218687872766,0.02556237218813906	0.018503	RFLNA(0.0095663, 1.809)	NA	NA	NA	NA	NA	NA	NA	NA	No	NA	HPRC,HGSVC,1KG-ONT	No	NA	NA	NA	NA	NA	NA
chr12:124234976	chr12-124234976-allele1156988-448	INS	447	NA	0.0007564296520423601,0.0,0.0,0.0,0.0	0.000918741	RFLNA(0.0095663, 1.809)	NA	NA	NA	NA	NA	NA	NA	NA	No	NA	HPRC,HGSVC,1KG-ONT	No	NA	NA	NA	NA	NA	NA
chr12:124234976	chr12-124234976-allele1156998-441	INS	440	NA	0.0007564296520423601,0.0,0.0,0.0,0.0	0.000918741	RFLNA(0.0095663, 1.809)	NA	NA	NA	NA	NA	NA	NA	NA	No	NA	HPRC,HGSVC,1KG-ONT	No	NA	NA	NA	NA	NA	NA
chr12:124234976	chr12-124234976-allele1156982-445	INS	444	NA	0.0030257186081694403,0.0,0.0,0.0009940357852882703,0.0	0.00328379	RFLNA(0.0095663, 1.809)	NA	NA	NA	NA	NA	NA	NA	NA	No	NA	HPRC,HGSVC,1KG-ONT	No	NA	NA	NA	NA	NA	NA
chr12:124234976	chr12-124234976-allele1156991-450	INS	449	NA	0.0,0.0,0.008928571428571428,0.0,0.0	0.000919236	RFLNA(0.0095663, 1.809)	NA	NA	NA	NA	NA	NA	NA	NA	No	NA	HPRC,HGSVC,1KG-ONT	No	NA	NA	NA	NA	NA	NA
chr12:124234976	chr12-124234976-allele1156983-252	INS	251	NA	0.028744326777609682,0.05763688760806916,0.1378968253968254,0.03578528827037773,0.07668711656441718	0.0196182	RFLNA(0.0095663, 1.809)	NA	NA	NA	NA	NA	NA	NA	NA	No	NA	HPRC	No	NA	NA	NA	NA	NA	NA
chr12:124234976	chr12-124234976-allele1156977-439	INS	438	NA	0.20196671709531014,0.008645533141210375,0.0,0.0,0.0	0.314167	RFLNA(0.0095663, 1.809)	NA	NA	NA	NA	NA	NA	NA	NA	No	NA	HPRC,HGSVC,1KG-ONT	No	NA	NA	NA	NA	NA	NA
chr12:124234976	chr12-124234976-allele1156987-226	INS	225	NA	0.0,0.005763688760806916,0.0,0.0019880715705765406,0.0010224948875255625	0.000778337	RFLNA(0.0095663, 1.809)	NA	NA	NA	NA	NA	NA	NA	NA	No	NA	HPRC	No	NA	NA	NA	NA	NA	NA
chr12:124234976	chr12-124234976-allele1156985-441	INS	440	NA	0.00832072617246596,0.0,0.0,0.0,0.0	0.0151436	RFLNA(0.0095663, 1.809)	NA	NA	NA	NA	NA	NA	NA	NA	No	NA	HPRC,HGSVC,1KG-ONT	No	NA	NA	NA	NA	NA	NA
chr12:124234976	chr12-124234976-allele1156984-490	INS	489	NA	0.0,0.01440922190201729,0.0,0.015904572564612324,0.006134969325153374	0.0054079	RFLNA(0.0095663, 1.809)	NA	NA	NA	NA	NA	NA	NA	NA	No	NA	HPRC,HGSVC,1KG-ONT	No	NA	NA	NA	NA	NA	NA
chr12:124234976	chr12-124234976-allele1156974-448	INS	447	NA	0.5226928895612708,0.4510086455331412,0.1498015873015873,0.5924453280318092,0.5572597137014315	0.0146649	RFLNA(0.0095663, 1.809)	NA	NA	NA	NA	NA	NA	NA	NA	No	NA	HPRC,HGSVC,1KG-ONT	No	NA	NA	NA	NA	NA	NA
chr12:124234976	chr12-124234976-allele1156980-448	INS	447	NA	0.057488653555219364,0.04610951008645533,0.1746031746031746,0.020874751491053677,0.0081799591002045	NA	RFLNA(0.0095663, 1.809)	NA	NA	NA	NA	NA	NA	NA	NA	No	NA	HPRC,HGSVC,1KG-ONT	No	NA	NA	NA	NA	NA	NA
chr12:124234976	chr12-124234976-allele1156986-508	INS	507	NA	0.0,0.0,0.000992063492063492,0.0,0.0	NA	RFLNA(0.0095663, 1.809)	NA	NA	NA	NA	NA	NA	NA	NA	No	NA	HPRC,HGSVC,1KG-ONT	No	NA	NA	NA	NA	NA	NA
chr12:124234976	chr12-124234976-allele1156981-445	INS	444	NA	0.00680786686838124,0.0,0.0,0.0009940357852882703,0.0	0.0101459	RFLNA(0.0095663, 1.809)	NA	NA	NA	NA	NA	NA	NA	NA	No	NA	HPRC,HGSVC,1KG-ONT	No	NA	NA	NA	NA	NA	NA
chr12:124234976	chr12-124234976-allele1156976-439	INS	438	NA	0.0007564296520423601,0.0,0.0,0.0,0.0	0.000918741	RFLNA(0.0095663, 1.809)	NA	NA	NA	NA	NA	NA	NA	NA	No	NA	HPRC,HGSVC,1KG-ONT	No	NA	NA	NA	NA	NA	NA
chr12:124234976	chr12-124234976-allele1156979-445	INS	444	NA	0.047655068078668684,0.18155619596541786,0.21825396825396826,0.1341948310139165,0.12985685071574643	0.056744	RFLNA(0.0095663, 1.809)	NA	NA	NA	NA	NA	NA	NA	NA	No	NA	HPRC,HGSVC,1KG-ONT	No	NA	NA	NA	NA	NA	NA
chr12:124234976	chr12-124234976-allele1156997-444	INS	443	NA	0.0015128593040847202,0.0,0.0,0.0,0.0	0.00234988	RFLNA(0.0095663, 1.809)	NA	NA	NA	NA	NA	NA	NA	NA	No	NA	HPRC,HGSVC,1KG-ONT	No	NA	NA	NA	NA	NA	NA
chr12:124234976	chr12-124234976-allele1156975-502	INS	501	NA	0.0037821482602118004,0.010086455331412104,0.04365079365079365,0.02485089463220676,0.013292433537832311	0.0106739	RFLNA(0.0095663, 1.809)	NA	NA	NA	NA	NA	NA	NA	NA	No	NA	HPRC,HGSVC,1KG-ONT	No	NA	NA	NA	NA	NA	NA
chr12:124234979	chr12-124234979-allele1157002-445	INS	444	NA	0.07715582450832073,0.007204610951008645,0.016865079365079364,0.0009940357852882703,0.012269938650306749	0.081286	RFLNA(0.0095663, 1.809)	NA	NA	NA	NA	NA	NA	NA	NA	No	NA	HPRC,HGSVC,1KG-ONT	No	NA	NA	NA	NA	NA	NA
chr12:124240909	chr12-124240909-allele1157066-1	DEL	1253	NA	0.047655068078668684,0.001440922190201729,0.0,0.0,0.0	0.0839055	RFLNA(0.0095663, 1.809)	NA	NA	NA	NA	NA	NA	NA	NA	No	NA	HPRC,HGSVC,1KG-ONT	Yes	NA	NA	NA	NA	NA	NA
chr12:124262827	chr12-124262827-allele1157386-1	DEL	56	NA	0.0022692889561270802,0.0,0.0,0.0,0.0	0.00377908	RFLNA(0.0095663, 1.809)	NA	NA	NA	NA	NA	NA	NA	NA	No	NA	No	No	NA	NA	NA	NA	NA	NA
chr12:124296094	chr12-124296094-allele1157787-116	INS	115	NA	0.01059001512859304,0.007204610951008645,0.0,0.0,0.0	0.0106985	RFLNA(0.0095663, 1.809)	NA	NA	NA	NA	NA	NA	NA	NA	No	NA	HGSVC,1KG-ONT	No	NA	NA	NA	NA	NA	NA
chr12:124296098	chr12-124296098-allele1157788-122	INS	121	NA	0.0,0.002881844380403458,0.006944444444444444,0.011928429423459244,0.0	0.00336841	RFLNA(0.0095663, 1.809)	NA	NA	NA	NA	NA	NA	NA	NA	No	NA	HGSVC	No	NA	NA	NA	NA	NA	NA
chr12:124296100	chr12-124296100-allele1157790-64	INS	63	NA	0.0030257186081694403,0.0,0.0,0.0,0.0	0.00520636	RFLNA(0.0095663, 1.809)	NA	NA	NA	NA	NA	NA	NA	NA	No	NA	HGSVC,1KG-ONT	No	NA	NA	NA	NA	NA	NA
chr12:124296105	chr12-124296105-allele1157792-60	INS	59	NA	0.012859304084720122,0.03025936599423631,0.010912698412698412,0.010934393638170975,0.006134969325153374	NA	RFLNA(0.0095663, 1.809)	NA	NA	NA	NA	NA	NA	NA	NA	No	NA	HGSVC,1KG-ONT	No	NA	NA	NA	NA	NA	NA
chr12:124296118	chr12-124296118-allele1157796-88	INS	87	NA	0.0045385779122541605,0.0,0.0,0.0,0.0	0.00805514	RFLNA(0.0095663, 1.809)	NA	NA	NA	NA	NA	NA	NA	NA	No	NA	HGSVC,1KG-ONT	No	NA	NA	NA	NA	NA	NA
chr12:124296122	chr12-124296122-allele1157798-80	INS	79	NA	0.018154311649016642,0.002881844380403458,0.010912698412698412,0.0009940357852882703,0.024539877300613498	0.00199031	RFLNA(0.0095663, 1.809)	NA	NA	NA	NA	NA	NA	NA	NA	No	NA	HGSVC,1KG-ONT	No	NA	NA	NA	NA	NA	NA
chr12:124296122	chr12-124296122-allele1157797-59	INS	58	NA	0.0,0.0,0.0,0.002982107355864811,0.0	3.94758e-05	RFLNA(0.0095663, 1.809)	NA	NA	NA	NA	NA	NA	NA	NA	No	NA	HGSVC	No	NA	NA	NA	NA	NA	NA
chr12:124296124	chr12-124296124-allele1157802-59	INS	58	NA	0.0045385779122541605,0.0,0.001984126984126984,0.0,0.0	0.00448129	RFLNA(0.0095663, 1.809)	NA	NA	NA	NA	NA	NA	NA	NA	No	NA	HGSVC	No	NA	NA	NA	NA	NA	NA
chr12:124296124	chr12-124296124-allele1157801-63	INS	62	NA	0.006051437216338881,0.03602305475504323,0.03273809523809524,0.0009940357852882703,0.013292433537832311	0.00523389	RFLNA(0.0095663, 1.809)	NA	NA	NA	NA	NA	NA	NA	NA	No	NA	HGSVC,1KG-ONT	No	NA	NA	NA	NA	NA	NA
chr12:124296124	chr12-124296124-allele1157815-53	INS	52	NA	0.0007564296520423601,0.0,0.0,0.0,0.0	0.000918741	RFLNA(0.0095663, 1.809)	NA	NA	NA	NA	NA	NA	NA	NA	No	NA	HGSVC	No	NA	NA	NA	NA	NA	NA
chr12:124296124	chr12-124296124-allele1157812-84	INS	83	NA	0.0007564296520423601,0.0,0.0,0.0,0.0	0.000918741	RFLNA(0.0095663, 1.809)	NA	NA	NA	NA	NA	NA	NA	NA	No	NA	HGSVC,1KG-ONT	No	NA	NA	NA	NA	NA	NA
chr12:124296124	chr12-124296124-allele1157800-67	INS	66	NA	0.0015128593040847202,0.0,0.002976190476190476,0.0009940357852882703,0.0010224948875255625	NA	RFLNA(0.0095663, 1.809)	NA	NA	NA	NA	NA	NA	NA	NA	No	NA	HGSVC,1KG-ONT	No	NA	NA	NA	NA	NA	NA
chr12:124296124	chr12-124296124-allele1157811-90	INS	89	NA	0.0,0.001440922190201729,0.0,0.005964214711729622,0.0	0.000778337	RFLNA(0.0095663, 1.809)	NA	NA	NA	NA	NA	NA	NA	NA	No	NA	HGSVC,1KG-ONT	No	NA	NA	NA	NA	NA	NA
chr12:124296124	chr12-124296124-allele1157809-100	INS	99	NA	0.0,0.0,0.0,0.006958250497017893,0.0010224948875255625	0.000834484	RFLNA(0.0095663, 1.809)	NA	NA	NA	NA	NA	NA	NA	NA	No	NA	HGSVC,1KG-ONT	No	NA	NA	NA	NA	NA	NA
chr12:124296124	chr12-124296124-allele1157807-98	INS	97	NA	0.00680786686838124,0.024495677233429394,0.061507936507936505,0.02186878727634195,0.02147239263803681	0.0129414	RFLNA(0.0095663, 1.809)	NA	NA	NA	NA	NA	NA	NA	NA	No	NA	HGSVC,1KG-ONT	No	NA	NA	NA	NA	NA	NA
chr12:124296124	chr12-124296124-allele1157804-75	INS	74	NA	0.014372163388804841,0.002881844380403458,0.008928571428571428,0.0009940357852882703,0.0	0.00947995	RFLNA(0.0095663, 1.809)	NA	NA	NA	NA	NA	NA	NA	NA	No	NA	HGSVC,1KG-ONT	No	NA	NA	NA	NA	NA	NA
chr12:124296124	chr12-124296124-allele1157805-55	INS	54	NA	0.0045385779122541605,0.001440922190201729,0.013888888888888888,0.0,0.0	NA	RFLNA(0.0095663, 1.809)	NA	NA	NA	NA	NA	NA	NA	NA	No	NA	HGSVC	No	NA	NA	NA	NA	NA	NA
chr12:124296124	chr12-124296124-allele1157808-85	INS	84	NA	0.00529500756429652,0.010086455331412104,0.02976190476190476,0.010934393638170975,0.016359918200409	0.00466163	RFLNA(0.0095663, 1.809)	NA	NA	NA	NA	NA	NA	NA	NA	No	NA	HGSVC,1KG-ONT	No	NA	NA	NA	NA	NA	NA
chr12:124296124	chr12-124296124-allele1157806-103	INS	102	NA	0.014372163388804841,0.011527377521613832,0.002976190476190476,0.002982107355864811,0.026584867075664622	6.64162e-06	RFLNA(0.0095663, 1.809)	NA	NA	NA	NA	NA	NA	NA	NA	No	NA	HGSVC,1KG-ONT	No	NA	NA	NA	NA	NA	NA
chr12:124296124	chr12-124296124-allele1157803-51	INS	50	NA	0.0037821482602118004,0.001440922190201729,0.0,0.004970178926441352,0.0	0.000545845	RFLNA(0.0095663, 1.809)	NA	NA	NA	NA	NA	NA	NA	NA	No	NA	HGSVC	No	NA	NA	NA	NA	NA	NA
chr12:124296124	chr12-124296124-allele1157799-71	INS	70	NA	0.0030257186081694403,0.001440922190201729,0.0,0.0,0.002044989775051125	0.00123841	RFLNA(0.0095663, 1.809)	NA	NA	NA	NA	NA	NA	NA	NA	No	NA	HGSVC,1KG-ONT	No	NA	NA	NA	NA	NA	NA
chr12:124296136	chr12-124296136-allele1157835-176	INS	175	NA	0.0,0.01729106628242075,0.005952380952380952,0.0,0.0	0.00281286	RFLNA(0.0095663, 1.809)	NA	NA	NA	NA	NA	NA	NA	NA	No	NA	HGSVC	No	NA	NA	NA	NA	NA	NA
chr12:124296136	chr12-124296136-allele1157837-116	INS	115	NA	0.0,0.011527377521613832,0.013888888888888888,0.03578528827037773,0.002044989775051125	0.0105998	RFLNA(0.0095663, 1.809)	NA	NA	NA	NA	NA	NA	NA	NA	No	NA	HGSVC,1KG-ONT	No	NA	NA	NA	NA	NA	NA
chr12:124296136	chr12-124296136-allele1157836-110	INS	109	NA	0.0015128593040847202,0.020172910662824207,0.003968253968253968,0.015904572564612324,0.005112474437627812	0.00454155	RFLNA(0.0095663, 1.809)	NA	NA	NA	NA	NA	NA	NA	NA	No	NA	HGSVC,1KG-ONT	No	NA	NA	NA	NA	NA	NA
chr12:124296136	chr12-124296136-allele1157834-150	INS	149	NA	0.0,0.004322766570605188,0.006944444444444444,0.005964214711729622,0.002044989775051125	0.00281286	RFLNA(0.0095663, 1.809)	NA	NA	NA	NA	NA	NA	NA	NA	No	NA	HGSVC	No	NA	NA	NA	NA	NA	NA
chr12:124296136	chr12-124296136-allele1157833-129	INS	128	NA	0.0015128593040847202,0.004322766570605188,0.00992063492063492,0.0009940357852882703,0.0	0.000243074	RFLNA(0.0095663, 1.809)	NA	NA	NA	NA	NA	NA	NA	NA	No	NA	HGSVC	No	NA	NA	NA	NA	NA	NA
chr12:124296139	chr12-124296139-allele1157843-155	INS	154	NA	0.0,0.002881844380403458,0.025793650793650792,0.0,0.0	0.00466581	RFLNA(0.0095663, 1.809)	NA	NA	NA	NA	NA	NA	NA	NA	No	NA	HGSVC	No	NA	NA	NA	NA	NA	NA
chr12:124296141	chr12-124296141-allele1157852-107	INS	106	NA	0.0015128593040847202,0.0,0.0,0.0,0.002044989775051125	7.61513e-05	RFLNA(0.0095663, 1.809)	NA	NA	NA	NA	NA	NA	NA	NA	No	NA	HGSVC,1KG-ONT	No	NA	NA	NA	NA	NA	NA
chr12:124296142	chr12-124296142-allele1157855-70	INS	69	NA	0.0,0.0,0.0,0.0,0.003067484662576687	3.94758e-05	RFLNA(0.0095663, 1.809)	NA	NA	NA	NA	NA	NA	NA	NA	No	NA	HGSVC,1KG-ONT	No	NA	NA	NA	NA	NA	NA
chr12:124296146	chr12-124296146-allele1157861-80	INS	79	NA	0.0022692889561270802,0.0,0.000992063492063492,0.02385685884691849,0.0	0.00128288	RFLNA(0.0095663, 1.809)	NA	NA	NA	NA	NA	NA	NA	NA	No	NA	HGSVC,1KG-ONT	No	NA	NA	NA	NA	NA	NA
chr12:124296146	chr12-124296146-allele1157862-150	INS	149	NA	0.0030257186081694403,0.0,0.01488095238095238,0.003976143141153081,0.012269938650306749	0.00157716	RFLNA(0.0095663, 1.809)	NA	NA	NA	NA	NA	NA	NA	NA	No	NA	HGSVC	No	NA	NA	NA	NA	NA	NA
chr12:124296151	chr12-124296151-allele1157869-76	INS	75	NA	0.0,0.001440922190201729,0.0,0.0009940357852882703,0.002044989775051125	0.000224143	RFLNA(0.0095663, 1.809)	NA	NA	NA	NA	NA	NA	NA	NA	No	NA	HGSVC,1KG-ONT	No	NA	NA	NA	NA	NA	NA
chr12:124296151	chr12-124296151-allele1157867-68	INS	67	NA	0.0,0.0,0.002976190476190476,0.0,0.0	3.94758e-05	RFLNA(0.0095663, 1.809)	NA	NA	NA	NA	NA	NA	NA	NA	No	NA	HGSVC,1KG-ONT	No	NA	NA	NA	NA	NA	NA
chr12:124296151	chr12-124296151-allele1157866-89	INS	88	NA	0.00680786686838124,0.001440922190201729,0.031746031746031744,0.003976143141153081,0.007157464212678937	0.000708296	RFLNA(0.0095663, 1.809)	NA	NA	NA	NA	NA	NA	NA	NA	No	NA	HGSVC,1KG-ONT	No	NA	NA	NA	NA	NA	NA
chr12:124296152	chr12-124296152-allele1157872-58	INS	57	NA	0.0,0.0,0.003968253968253968,0.0,0.0	0.000224143	RFLNA(0.0095663, 1.809)	NA	NA	NA	NA	NA	NA	NA	NA	No	NA	HGSVC	No	NA	NA	NA	NA	NA	NA
chr12:124296152	chr12-124296152-allele1157873-129	INS	128	NA	0.009833585476550681,0.0,0.0,0.0,0.002044989775051125	0.0138258	RFLNA(0.0095663, 1.809)	NA	NA	NA	NA	NA	NA	NA	NA	No	NA	HGSVC	No	NA	NA	NA	NA	NA	NA
chr12:124296159	chr12-124296159-allele1157881-89	INS	88	NA	0.38502269288956126,0.5086455331412104,0.5158730158730159,0.5298210735586482,0.49897750511247446	0.0324759	RFLNA(0.0095663, 1.809)	NA	NA	NA	NA	NA	NA	NA	NA	No	NA	HGSVC,1KG-ONT	No	NA	NA	NA	NA	NA	NA
chr12:124296160	chr12-124296160-allele1157882-149	INS	148	NA	0.0015128593040847202,0.0,0.017857142857142856,0.027833001988071572,0.0081799591002045	0.0072651	RFLNA(0.0095663, 1.809)	NA	NA	NA	NA	NA	NA	NA	NA	No	NA	HGSVC	No	NA	NA	NA	NA	NA	NA
chr12:124296161	chr12-124296161-allele1157885-56	INS	55	NA	0.006051437216338881,0.040345821325648415,0.028769841269841268,0.013916500994035786,0.027607361963190184	0.00957035	RFLNA(0.0095663, 1.809)	NA	NA	NA	NA	NA	NA	NA	NA	No	NA	HGSVC	No	NA	NA	NA	NA	NA	NA
chr12:124296161	chr12-124296161-allele1157884-62	INS	61	NA	0.0015128593040847202,0.010086455331412104,0.001984126984126984,0.0,0.003067484662576687	3.20923e-05	RFLNA(0.0095663, 1.809)	NA	NA	NA	NA	NA	NA	NA	NA	No	NA	HGSVC,1KG-ONT	No	NA	NA	NA	NA	NA	NA
chr12:124296161	chr12-124296161-allele1157887-52	INS	51	NA	0.0022692889561270802,0.001440922190201729,0.000992063492063492,0.005964214711729622,0.014314928425357873	0.00086573	RFLNA(0.0095663, 1.809)	NA	NA	NA	NA	NA	NA	NA	NA	No	NA	HGSVC	No	NA	NA	NA	NA	NA	NA
chr12:124296162	chr12-124296162-allele1157896-109	INS	108	NA	0.0045385779122541605,0.007204610951008645,0.0,0.0,0.0	0.00179551	RFLNA(0.0095663, 1.809)	NA	NA	NA	NA	NA	NA	NA	NA	No	NA	HGSVC,1KG-ONT	No	NA	NA	NA	NA	NA	NA
chr12:124296162	chr12-124296162-allele1157891-132	INS	131	NA	0.006051437216338881,0.02881844380403458,0.04365079365079365,0.0705765407554672,0.014314928425357873	0.0187083	RFLNA(0.0095663, 1.809)	NA	NA	NA	NA	NA	NA	NA	NA	No	NA	HGSVC	No	NA	NA	NA	NA	NA	NA
chr12:124296162	chr12-124296162-allele1157893-140	INS	139	NA	0.0015128593040847202,0.001440922190201729,0.013888888888888888,0.0,0.0010224948875255625	0.000604163	RFLNA(0.0095663, 1.809)	NA	NA	NA	NA	NA	NA	NA	NA	No	NA	HGSVC	No	NA	NA	NA	NA	NA	NA
chr12:124296162	chr12-124296162-allele1157894-52	INS	51	NA	0.00529500756429652,0.06195965417867435,0.010912698412698412,0.0805168986083499,0.032719836400818	0.0229277	RFLNA(0.0095663, 1.809)	NA	NA	NA	NA	NA	NA	NA	NA	No	NA	HGSVC	No	NA	NA	NA	NA	NA	NA
chr12:124296162	chr12-124296162-allele1157892-116	INS	115	NA	0.00529500756429652,0.03602305475504323,0.00496031746031746,0.06660039761431412,0.017382413087934562	0.0132739	RFLNA(0.0095663, 1.809)	NA	NA	NA	NA	NA	NA	NA	NA	No	NA	HGSVC,1KG-ONT	No	NA	NA	NA	NA	NA	NA
chr12:124296162	chr12-124296162-allele1157890-124	INS	123	NA	0.007564296520423601,0.008645533141210375,0.08234126984126984,0.02286282306163022,0.027607361963190184	0.0150837	RFLNA(0.0095663, 1.809)	NA	NA	NA	NA	NA	NA	NA	NA	No	NA	HGSVC	No	NA	NA	NA	NA	NA	NA
chr12:124296162	chr12-124296162-allele1157889-108	INS	107	NA	0.009833585476550681,0.0345821325648415,0.016865079365079364,0.040755467196819085,0.011247443762781187	0.00514358	RFLNA(0.0095663, 1.809)	NA	NA	NA	NA	NA	NA	NA	NA	No	NA	HGSVC,1KG-ONT	No	NA	NA	NA	NA	NA	NA
chr12:124296162	chr12-124296162-allele1157895-92	INS	91	NA	0.012102874432677761,0.001440922190201729,0.0,0.002982107355864811,0.0	0.0145671	RFLNA(0.0095663, 1.809)	NA	NA	NA	NA	NA	NA	NA	NA	No	NA	HGSVC,1KG-ONT	No	NA	NA	NA	NA	NA	NA
chr12:124296167	chr12-124296167-allele1157904-80	INS	79	NA	0.0015128593040847202,0.0,0.0,0.0,0.0	0.00234988	RFLNA(0.0095663, 1.809)	NA	NA	NA	NA	NA	NA	NA	NA	No	NA	HGSVC,1KG-ONT	No	NA	NA	NA	NA	NA	NA
chr12:124296167	chr12-124296167-allele1157905-88	INS	87	NA	0.0,0.005763688760806916,0.0,0.0,0.0	0.000224143	RFLNA(0.0095663, 1.809)	NA	NA	NA	NA	NA	NA	NA	NA	No	NA	HGSVC,1KG-ONT	No	NA	NA	NA	NA	NA	NA
chr12:124296167	chr12-124296167-allele1157902-100	INS	99	NA	0.00832072617246596,0.0,0.0,0.0,0.0	0.0151436	RFLNA(0.0095663, 1.809)	NA	NA	NA	NA	NA	NA	NA	NA	No	NA	HGSVC,1KG-ONT	No	NA	NA	NA	NA	NA	NA
chr12:124296172	chr12-124296172-allele1157911-72	INS	71	NA	0.0022692889561270802,0.024495677233429394,0.025793650793650792,0.002982107355864811,0.0	0.00483653	RFLNA(0.0095663, 1.809)	NA	NA	NA	NA	NA	NA	NA	NA	No	NA	HGSVC,1KG-ONT	No	NA	NA	NA	NA	NA	NA
chr12:124296181	chr12-124296181-allele1157916-103	INS	102	NA	0.01664145234493192,0.001440922190201729,0.0,0.0,0.003067484662576687	0.0226044	RFLNA(0.0095663, 1.809)	NA	NA	NA	NA	NA	NA	NA	NA	No	NA	HGSVC,1KG-ONT	No	NA	NA	NA	NA	NA	NA
chr12:124296181	chr12-124296181-allele1157915-133	INS	132	NA	0.0007564296520423601,0.0,0.0,0.0,0.0	0.000918741	RFLNA(0.0095663, 1.809)	NA	NA	NA	NA	NA	NA	NA	NA	No	NA	HGSVC	No	NA	NA	NA	NA	NA	NA
chr12:124296181	chr12-124296181-allele1157914-76	INS	75	NA	0.007564296520423601,0.0,0.000992063492063492,0.003976143141153081,0.0	0.0059196	RFLNA(0.0095663, 1.809)	NA	NA	NA	NA	NA	NA	NA	NA	No	NA	HGSVC,1KG-ONT	No	NA	NA	NA	NA	NA	NA
chr12:124296181	chr12-124296181-allele1157917-125	INS	124	NA	0.0022692889561270802,0.0,0.001984126984126984,0.0,0.0	0.000980669	RFLNA(0.0095663, 1.809)	NA	NA	NA	NA	NA	NA	NA	NA	No	NA	HGSVC	No	NA	NA	NA	NA	NA	NA
chr12:124296190	chr12-124296190-allele1157924-91	INS	90	NA	0.0007564296520423601,0.0,0.000992063492063492,0.0,0.0	NA	RFLNA(0.0095663, 1.809)	NA	NA	NA	NA	NA	NA	NA	NA	No	NA	HGSVC,1KG-ONT	No	NA	NA	NA	NA	NA	NA
chr12:124296190	chr12-124296190-allele1157920-66	INS	65	NA	0.0007564296520423601,0.0,0.0,0.0,0.0	0.000918741	RFLNA(0.0095663, 1.809)	NA	NA	NA	NA	NA	NA	NA	NA	No	NA	HGSVC,1KG-ONT	No	NA	NA	NA	NA	NA	NA
chr12:124296190	chr12-124296190-allele1157928-111	INS	110	NA	0.0007564296520423601,0.002881844380403458,0.000992063492063492,0.006958250497017893,0.002044989775051125	0.000693256	RFLNA(0.0095663, 1.809)	NA	NA	NA	NA	NA	NA	NA	NA	No	NA	HGSVC,1KG-ONT	No	NA	NA	NA	NA	NA	NA
chr12:124296190	chr12-124296190-allele1157923-81	INS	80	NA	0.0037821482602118004,0.0,0.0,0.0,0.0	0.00663171	RFLNA(0.0095663, 1.809)	NA	NA	NA	NA	NA	NA	NA	NA	No	NA	HGSVC,1KG-ONT	No	NA	NA	NA	NA	NA	NA
chr12:124296190	chr12-124296190-allele1157927-96	INS	95	NA	0.0030257186081694403,0.0,0.0,0.0,0.0	0.00520636	RFLNA(0.0095663, 1.809)	NA	NA	NA	NA	NA	NA	NA	NA	No	NA	HGSVC,1KG-ONT	No	NA	NA	NA	NA	NA	NA
chr12:124296190	chr12-124296190-allele1157919-61	INS	60	NA	0.00529500756429652,0.0,0.0,0.0,0.0	0.00947665	RFLNA(0.0095663, 1.809)	NA	NA	NA	NA	NA	NA	NA	NA	No	NA	HGSVC,1KG-ONT	No	NA	NA	NA	NA	NA	NA
chr12:124296190	chr12-124296190-allele1157922-71	INS	70	NA	0.0007564296520423601,0.0,0.0,0.0,0.0	0.000918741	RFLNA(0.0095663, 1.809)	NA	NA	NA	NA	NA	NA	NA	NA	No	NA	HGSVC,1KG-ONT	No	NA	NA	NA	NA	NA	NA
chr12:124296190	chr12-124296190-allele1157921-56	INS	55	NA	0.0,0.0,0.0,0.0,0.005112474437627812	0.000408842	RFLNA(0.0095663, 1.809)	NA	NA	NA	NA	NA	NA	NA	NA	No	NA	HGSVC	No	NA	NA	NA	NA	NA	NA
chr12:124296190	chr12-124296190-allele1157926-105	INS	104	NA	0.0,0.0,0.0,0.002982107355864811,0.0010224948875255625	0.000224143	RFLNA(0.0095663, 1.809)	NA	NA	NA	NA	NA	NA	NA	NA	No	NA	HGSVC,1KG-ONT	No	NA	NA	NA	NA	NA	NA
chr12:124296191	chr12-124296191-allele1157929-68	INS	67	NA	0.4009077155824508,0.5576368876080692,0.5793650793650794,0.5825049701789264,0.5214723926380368	0.0494965	RFLNA(0.0095663, 1.809)	NA	NA	NA	NA	NA	NA	NA	NA	No	NA	HGSVC,1KG-ONT	No	NA	NA	NA	NA	NA	NA
chr12:124296195	chr12-124296195-allele1157931-76	INS	75	NA	0.03479576399394856,0.018731988472622477,0.00992063492063492,0.1481113320079523,0.03578732106339468	0.0042004	RFLNA(0.0095663, 1.809)	NA	NA	NA	NA	NA	NA	NA	NA	No	NA	HGSVC,1KG-ONT	No	NA	NA	NA	NA	NA	NA
chr12:124300691	chr12-124300691-allele1157974-1	DEL	196	NA	0.0022692889561270802,0.001440922190201729,0.0,0.005964214711729622,0.0	NA	RFLNA(0.0095663, 1.809)	NA	NA	NA	NA	NA	NA	NA	NA	No	NA	No	Yes	NA	NA	NA	NA	NA	NA
chr12:124302800	chr12-124302800-allele1158022-54	INS	53	NA	0.0,0.001440922190201729,0.0,0.0,0.0	NA	RFLNA(0.0095663, 1.809)	NA	NA	NA	NA	NA	NA	NA	NA	No	NA	No	No	NA	NA	NA	NA	NA	NA
chr12:124302840	chr12-124302840-allele1158038-68	INS	67	NA	0.0007564296520423601,0.01440922190201729,0.008928571428571428,0.0,0.0	0.00181465	RFLNA(0.0095663, 1.809)	NA	NA	NA	NA	NA	NA	NA	NA	No	NA	HPRC,HGSVC,1KG-ONT	No	NA	NA	NA	NA	NA	NA
chr12:124302851	chr12-124302851-allele1158046-96	INS	95	NA	0.0,0.0,0.000992063492063492,0.002982107355864811,0.002044989775051125	0.000593574	RFLNA(0.0095663, 1.809)	NA	NA	NA	NA	NA	NA	NA	NA	No	NA	HPRC,HGSVC,1KG-ONT	No	NA	NA	NA	NA	NA	NA
chr12:124302853	chr12-124302853-allele1158049-68	INS	67	NA	0.0,0.0,0.0,0.0,0.002044989775051125	NA	RFLNA(0.0095663, 1.809)	NA	NA	NA	NA	NA	NA	NA	NA	No	NA	HPRC,HGSVC,1KG-ONT	No	NA	NA	NA	NA	NA	NA
chr12:124302853	chr12-124302853-allele1158047-82	INS	81	NA	0.025718608169440244,0.02881844380403458,0.016865079365079364,0.07654075546719682,0.08588957055214724	0.00829081	RFLNA(0.0095663, 1.809)	NA	NA	NA	NA	NA	NA	NA	NA	No	NA	HPRC,HGSVC,1KG-ONT	No	NA	NA	NA	NA	NA	NA
chr12:124302853	chr12-124302853-allele1158050-69	INS	68	NA	0.0,0.001440922190201729,0.007936507936507936,0.0,0.0	0.00114796	RFLNA(0.0095663, 1.809)	NA	NA	NA	NA	NA	NA	NA	NA	No	NA	HPRC,HGSVC,1KG-ONT	No	NA	NA	NA	NA	NA	NA
chr12:124310510	chr12-124310510-allele1158145-1	DEL	63	NA	0.02042360060514372,0.001440922190201729,0.0,0.0,0.0	0.0352068	RFLNA(0.0095663, 1.809)	NA	NA	NA	NA	NA	NA	NA	NA	No	NA	No	Yes	NA	NA	NA	NA	NA	NA
chr12:124311270	chr12-124311270-allele1158151-1	DEL	120	NA	0.2639939485627837,0.10662824207492795,0.1111111111111111,0.1749502982107356,0.36503067484662577	0.013497	RFLNA(0.0095663, 1.809)	NA	NA	NA	NA	NA	NA	NA	NA	No	NA	HPRC,HGSVC,1KG-ONT	Yes	NA	NA	NA	NA	NA	NA
chr12:124319964	chr12-124319964-allele1158254-57	INS	56	NA	0.05068078668683813,0.008645533141210375,0.0,0.017892644135188866,0.02044989775051125	0.0334274	NA	NA	NA	NA	NA	NA	NA	NA	NA	No	NA	HPRC,HGSVC,1KG-ONT	No	NA	NA	NA	NA	NA	NA
chr12:124319964	chr12-124319964-allele1158257-57	INS	56	NA	0.0007564296520423601,0.0,0.0,0.0,0.0	0.000918741	NA	NA	NA	NA	NA	NA	NA	NA	NA	No	NA	HPRC,HGSVC,1KG-ONT	No	NA	NA	NA	NA	NA	NA
chr12:124320020	chr12-124320020-allele1158268-81	INS	80	NA	0.0030257186081694403,0.001440922190201729,0.001984126984126984,0.0009940357852882703,0.0	0.000667154	NA	NA	NA	NA	NA	NA	NA	NA	NA	No	NA	HPRC,HGSVC,1KG-ONT	No	NA	NA	NA	NA	NA	NA
chr12:124320020	chr12-124320020-allele1158266-109	INS	108	NA	0.03252647503782148,0.01729106628242075,0.06746031746031746,0.006958250497017893,0.0	0.000976482	NA	NA	NA	NA	NA	NA	NA	NA	NA	No	NA	HPRC,HGSVC,1KG-ONT	No	NA	NA	NA	NA	NA	NA
chr12:124320025	chr12-124320025-allele1158270-437	INS	436	NA	0.0,0.0,0.0,0.0009940357852882703,0.0	NA	NA	NA	NA	NA	NA	NA	NA	NA	NA	No	NA	HPRC,HGSVC,1KG-ONT	No	NA	NA	NA	NA	NA	NA
chr12:124320025	chr12-124320025-allele1158271-85	INS	84	NA	0.01588502269288956,0.0,0.0,0.0,0.0	0.0291307	NA	NA	NA	NA	NA	NA	NA	NA	NA	No	NA	HPRC,HGSVC,1KG-ONT	No	NA	NA	NA	NA	NA	NA
chr12:124320025	chr12-124320025-allele1158274-737	INS	736	NA	0.0,0.001440922190201729,0.003968253968253968,0.0,0.0	0.000408842	NA	NA	NA	NA	NA	NA	NA	NA	NA	No	NA	No	No	NA	NA	NA	NA	NA	NA
chr12:124320025	chr12-124320025-allele1158269-493	INS	492	NA	0.16263237518910742,0.14553314121037464,0.3630952380952381,0.03479125248508946,0.07259713701431493	NA	NA	NA	NA	NA	NA	NA	NA	NA	NA	No	NA	HPRC,HGSVC,1KG-ONT	No	NA	NA	NA	NA	NA	NA
chr12:124320025	chr12-124320025-allele1158272-197	INS	196	NA	0.01739788199697428,0.0,0.037698412698412696,0.016898608349900597,0.11554192229038855	0.0102228	NA	NA	NA	NA	NA	NA	NA	NA	NA	No	NA	HPRC,HGSVC,1KG-ONT	No	NA	NA	NA	NA	NA	NA
chr12:124320025	chr12-124320025-allele1158275-493	INS	492	NA	0.0007564296520423601,0.010086455331412104,0.003968253968253968,0.06560636182902585,0.06237218813905931	0.0240112	NA	NA	NA	NA	NA	NA	NA	NA	NA	No	NA	HPRC,HGSVC,1KG-ONT	No	NA	NA	NA	NA	NA	NA
chr12:124320104	chr12-124320104-allele1158289-169	INS	168	NA	0.0015128593040847202,0.0,0.0,0.0,0.0	0.00234988	NA	NA	NA	NA	NA	NA	NA	NA	NA	No	NA	HGSVC,1KG-ONT	No	NA	NA	NA	NA	NA	NA
chr12:124320172	chr12-124320172-allele1158296-465	INS	464	NA	0.01059001512859304,0.03170028818443804,0.007936507936507936,0.010934393638170975,0.03169734151329243	0.00181409	NA	NA	NA	NA	NA	NA	NA	NA	NA	No	NA	HPRC,HGSVC,1KG-ONT	No	NA	NA	NA	NA	NA	NA
chr12:124320340	chr12-124320340-allele1158308-73	INS	72	NA	0.0045385779122541605,0.004322766570605188,0.000992063492063492,0.002982107355864811,0.0010224948875255625	0.000493235	NA	NA	NA	NA	NA	NA	NA	NA	NA	No	NA	HPRC,HGSVC,1KG-ONT	Yes	NA	NA	NA	NA	NA	NA
chr12:124320340	chr12-124320340-allele1158309-129	INS	128	NA	0.01361573373676248,0.004322766570605188,0.0248015873015873,0.007952286282306162,0.049079754601226995	0.00148073	NA	NA	NA	NA	NA	NA	NA	NA	NA	No	NA	HPRC,HGSVC,1KG-ONT	Yes	NA	NA	NA	NA	NA	NA
chr12:124320340	chr12-124320340-allele1158315-101	INS	100	NA	0.036308623298033284,0.010086455331412104,0.028769841269841268,0.003976143141153081,0.0	0.0179496	NA	NA	NA	NA	NA	NA	NA	NA	NA	No	NA	HPRC,HGSVC,1KG-ONT	Yes	NA	NA	NA	NA	NA	NA
chr12:124320340	chr12-124320340-allele1158313-157	INS	156	NA	0.00529500756429652,0.0,0.01984126984126984,0.0,0.012269938650306749	0.000152374	NA	NA	NA	NA	NA	NA	NA	NA	NA	No	NA	HPRC,HGSVC,1KG-ONT	Yes	NA	NA	NA	NA	NA	NA
chr12:124320340	chr12-124320340-allele1158310-157	INS	156	NA	0.014372163388804841,0.020172910662824207,0.010912698412698412,0.0019880715705765406,0.00408997955010225	0.00118464	NA	NA	NA	NA	NA	NA	NA	NA	NA	No	NA	HPRC,HGSVC,1KG-ONT	Yes	NA	NA	NA	NA	NA	NA
chr12:124320340	chr12-124320340-allele1158311-102	INS	101	NA	0.0007564296520423601,0.0,0.0,0.0,0.0	0.000918741	NA	NA	NA	NA	NA	NA	NA	NA	NA	No	NA	HPRC,HGSVC,1KG-ONT	Yes	NA	NA	NA	NA	NA	NA
chr12:124320340	chr12-124320340-allele1158318-157	INS	156	NA	0.0045385779122541605,0.0,0.001984126984126984,0.005964214711729622,0.002044989775051125	1.08443e-05	NA	NA	NA	NA	NA	NA	NA	NA	NA	No	NA	HPRC,HGSVC,1KG-ONT	Yes	NA	NA	NA	NA	NA	NA
chr12:124320341	chr12-124320341-allele1158320-104	INS	103	NA	0.17549167927382753,0.21902017291066284,0.2569444444444444,0.2823061630218688,0.22699386503067484	0.0146435	NA	NA	NA	NA	NA	NA	NA	NA	NA	No	NA	HPRC,HGSVC,1KG-ONT	Yes	NA	NA	NA	NA	NA	NA
chr12:124320443	chr12-124320443-allele1158341-56	INS	55	NA	0.0007564296520423601,0.0,0.000992063492063492,0.0,0.0	NA	NA	NA	NA	NA	NA	NA	NA	NA	NA	No	NA	HPRC,HGSVC	Yes	NA	NA	NA	NA	NA	NA
chr12:124320544	chr12-124320544-allele1158353-205	INS	204	NA	0.0,0.0,0.002976190476190476,0.0,0.0	3.94758e-05	NA	NA	NA	NA	NA	NA	NA	NA	NA	No	NA	HPRC,HGSVC,1KG-ONT	No	NA	NA	NA	NA	NA	NA
chr12:124320605	chr12-124320605-allele1158359-109	INS	108	NA	0.009077155824508321,0.010086455331412104,0.000992063492063492,0.0,0.00408997955010225	0.00303636	NA	NA	NA	NA	NA	NA	NA	NA	NA	No	NA	HPRC,HGSVC	No	NA	NA	NA	NA	NA	NA
chr12:124320605	chr12-124320605-allele1158358-111	INS	110	NA	0.029500756429652043,0.001440922190201729,0.005952380952380952,0.0019880715705765406,0.0	0.0371988	NA	NA	NA	NA	NA	NA	NA	NA	NA	No	NA	HPRC,HGSVC,1KG-ONT	No	NA	NA	NA	NA	NA	NA
chr12:124320628	chr12-124320628-allele1158363-165	INS	164	NA	0.13691376701966718,0.138328530259366,0.15476190476190477,0.15904572564612326,0.20756646216768918	0.00270461	NA	NA	NA	NA	NA	NA	NA	NA	NA	No	NA	HPRC,HGSVC,1KG-ONT	No	NA	NA	NA	NA	NA	NA
chr12:124320628	chr12-124320628-allele1158362-193	INS	192	NA	0.21936459909228442,0.1829971181556196,0.25297619047619047,0.06958250497017893,0.12576687116564417	0.0132949	NA	NA	NA	NA	NA	NA	NA	NA	NA	No	NA	HPRC,HGSVC,1KG-ONT	No	NA	NA	NA	NA	NA	NA
chr12:124320628	chr12-124320628-allele1158370-193	INS	192	NA	0.0,0.0,0.000992063492063492,0.011928429423459244,0.0	0.00188759	NA	NA	NA	NA	NA	NA	NA	NA	NA	No	NA	HPRC,HGSVC,1KG-ONT	No	NA	NA	NA	NA	NA	NA
chr12:124320628	chr12-124320628-allele1158364-137	INS	136	NA	0.0,0.020172910662824207,0.023809523809523808,0.0019880715705765406,0.0	0.00676478	NA	NA	NA	NA	NA	NA	NA	NA	NA	No	NA	HPRC,HGSVC,1KG-ONT	No	NA	NA	NA	NA	NA	NA
chr12:124320628	chr12-124320628-allele1158368-329	INS	328	NA	0.0,0.001440922190201729,0.0,0.0,0.0	NA	NA	NA	NA	NA	NA	NA	NA	NA	NA	No	NA	No	No	NA	NA	NA	NA	NA	NA
chr12:124320628	chr12-124320628-allele1158369-161	INS	160	NA	0.0,0.001440922190201729,0.0,0.0,0.003067484662576687	0.000224143	NA	NA	NA	NA	NA	NA	NA	NA	NA	No	NA	HPRC,HGSVC,1KG-ONT	No	NA	NA	NA	NA	NA	NA
chr12:124320628	chr12-124320628-allele1158366-193	INS	192	NA	0.0045385779122541605,0.0,0.0,0.0,0.0	0.00788469	NA	NA	NA	NA	NA	NA	NA	NA	NA	No	NA	HPRC,HGSVC,1KG-ONT	No	NA	NA	NA	NA	NA	NA
chr12:124320633	chr12-124320633-allele1158371-162	INS	161	NA	0.07866868381240545,0.069164265129683,0.0992063492063492,0.1878727634194831,0.11451942740286299	0.00876514	NA	NA	NA	NA	NA	NA	NA	NA	NA	No	NA	HPRC,HGSVC,1KG-ONT	No	NA	NA	NA	NA	NA	NA
chr12:124320644	chr12-124320644-allele1158372-53	INS	52	NA	0.0007564296520423601,0.0,0.000992063492063492,0.007952286282306162,0.0	9.6519e-05	NA	NA	NA	NA	NA	NA	NA	NA	NA	No	NA	HPRC,HGSVC	No	NA	NA	NA	NA	NA	NA
chr12:124323152	chr12-124323152-allele1158398-1	DEL	402	NA	0.06278366111951589,0.005763688760806916,0.0,0.013916500994035786,0.019427402862985686	0.0569194	NA	NA	NA	NA	NA	NA	NA	NA	NA	No	NA	HPRC,HGSVC,1KG-ONT	No	NA	NA	NA	NA	NA	NA
chr12:124323152	chr12-124323152-allele1158397-1	DEL	101	NA	0.018910741301059002,0.001440922190201729,0.007936507936507936,0.0,0.006134969325153374	0.0132579	NA	NA	NA	NA	NA	NA	NA	NA	NA	No	NA	HPRC,HGSVC,1KG-ONT	No	NA	NA	NA	NA	NA	NA
chr12:124323337	chr12-124323337-allele1158408-1	DEL	101	NA	0.031013615733736764,0.07060518731988473,0.0496031746031746,0.0268389662027833,0.07464212678936605	0.00519038	NA	NA	NA	NA	NA	NA	NA	NA	NA	No	NA	HPRC,HGSVC,1KG-ONT	No	NA	NA	NA	NA	NA	NA
chr12:124324062	chr12-124324062-allele1158420-1	DEL	76	NA	0.0,0.0,0.0,0.0,0.005112474437627812	0.000408842	NA	NA	NA	NA	NA	NA	NA	NA	NA	No	NA	No	No	NA	NA	NA	NA	NA	NA
chr12:124333856	chr12-124333856-allele1158519-141	INS	140	NA	0.0,0.0,0.005952380952380952,0.0,0.0	0.000422056	NCOR2(0.99978, 0.448)	NCOR2(0.99978, 0.448)	NA	NA	NA	NA	NA	NA	NA	No	NA	HPRC,HGSVC,1KG-ONT	No	NA	NA	NA	NA	NA	NA
chr12:124333888	chr12-124333888-allele1158538-155	INS	154	NA	0.0,0.02881844380403458,0.026785714285714284,0.020874751491053677,0.0010224948875255625	0.0121771	NCOR2(0.99978, 0.448)	NCOR2(0.99978, 0.448)	NA	NA	NA	NA	NA	NA	NA	No	NA	HPRC,HGSVC,1KG-ONT	No	NA	NA	NA	NA	NA	NA
chr12:124333888	chr12-124333888-allele1158539-153	INS	152	NA	0.0,0.001440922190201729,0.0,0.0,0.0	NA	NCOR2(0.99978, 0.448)	NCOR2(0.99978, 0.448)	NA	NA	NA	NA	NA	NA	NA	No	NA	HPRC,HGSVC,1KG-ONT	No	NA	NA	NA	NA	NA	NA
chr12:124333888	chr12-124333888-allele1158544-155	INS	154	NA	0.0,0.0,0.001984126984126984,0.008946322067594433,0.0	0.00151771	NCOR2(0.99978, 0.448)	NCOR2(0.99978, 0.448)	NA	NA	NA	NA	NA	NA	NA	No	NA	HPRC,HGSVC,1KG-ONT	No	NA	NA	NA	NA	NA	NA
chr12:124333888	chr12-124333888-allele1158535-155	INS	154	NA	0.03328290468986384,0.3256484149855908,0.3353174603174603,0.45129224652087474,0.2556237218813906	0.21622	NCOR2(0.99978, 0.448)	NCOR2(0.99978, 0.448)	NA	NA	NA	NA	NA	NA	NA	No	NA	HPRC,HGSVC,1KG-ONT	No	NA	NA	NA	NA	NA	NA
chr12:124333888	chr12-124333888-allele1158545-153	INS	152	NA	0.0,0.002881844380403458,0.0,0.0,0.0	NA	NCOR2(0.99978, 0.448)	NCOR2(0.99978, 0.448)	NA	NA	NA	NA	NA	NA	NA	No	NA	HPRC,HGSVC,1KG-ONT	No	NA	NA	NA	NA	NA	NA
chr12:124333895	chr12-124333895-allele1158548-171	INS	170	NA	0.0,0.004322766570605188,0.000992063492063492,0.0,0.0	0.000224143	NCOR2(0.99978, 0.448)	NCOR2(0.99978, 0.448)	NA	NA	NA	NA	NA	NA	NA	No	NA	HPRC,HGSVC,1KG-ONT	No	NA	NA	NA	NA	NA	NA
chr12:124333922	chr12-124333922-allele1158560-151	INS	150	NA	0.0015128593040847202,0.01585014409221902,0.026785714285714284,0.014910536779324055,0.009202453987730062	0.00871781	NCOR2(0.99978, 0.448)	NCOR2(0.99978, 0.448)	NA	NA	NA	NA	NA	NA	NA	No	NA	HPRC,HGSVC,1KG-ONT	No	NA	NA	NA	NA	NA	NA
chr12:124333955	chr12-124333955-allele1158567-253	INS	252	NA	0.0,0.004322766570605188,0.000992063492063492,0.007952286282306162,0.005112474437627812	0.00262774	NCOR2(0.99978, 0.448)	NCOR2(0.99978, 0.448)	NA	NA	NA	NA	NA	NA	NA	No	NA	No	No	NA	NA	NA	NA	NA	NA
chr12:124333999	chr12-124333999-allele1158576-83	INS	82	NA	0.0,0.0,0.0,0.0009940357852882703,0.0	NA	NCOR2(0.99978, 0.448)	NCOR2(0.99978, 0.448)	NA	NA	NA	NA	NA	NA	NA	No	NA	No	No	NA	NA	NA	NA	NA	NA
chr12:124339599	chr12-124339599-allele1158650-1	DEL	132	0.932577	0.26021180030257185,0.5129682997118156,0.35119047619047616,0.6351888667992047,0.2852760736196319	0.0656762	NCOR2(0.99978, 0.448)	NCOR2(0.99978, 0.448)	NA	NA	NA	NA	NA	NA	NA	No	NA	HPRC,HGSVC,1KG-ONT	No	NA	Height(RFLNA, rs11610586, 6E-46, 0.6310746691574394),Waist circumference adjusted for body mass index(RFLNA - NCOR2, rs2342469, 7E-10, 0.6385869593805723),Height(RFLNA - NCOR2, rs4765544, 5E-261, 0.515221878941417),Multi-trait sex score(RFLNA - NCOR2, rs4765544, 3E-8, 0.515221878941417),Waist circumference adjusted for body mass index(RFLNA - NCOR2, rs1316377, 5E-9, 0.6008744161872311),Height(NCOR2, rs10846657, 1E-62, 0.5978757779956639),Multi-trait sex score(NCOR2, rs2660386, 1E-13, 0.8048467546253967),Height(NCOR2, rs1794973, 1E-9, 0.6357410531623178),Height (maximum, inv-normal transformed)(NCOR2, rs1794973, 1E-38, 0.6357410531623178),height (mean, inv-normal transformed)(NCOR2, rs1794973, 2E-39, 0.6357410531623178),height (minimum, inv-normal transformed)(NCOR2, rs1794973, 3E-126, 0.6357410531623178),height (minimum, inv-normal transformed)(NCOR2, rs1794973, 6E-38, 0.6357410531623178),Hip circumference adjusted for BMI(NCOR2, rs1794973, 5E-12, 0.6357410531623178),prostate-specific antigen (PSA, mean, inv-norm transformed)(NCOR2, rs1794973, 4E-11, 0.6357410531623178),What is your height? (cm, inv-normal transformed)(NCOR2, rs1794973, 1E-26, 0.6357410531623178),What is your height? (cm, inv-normal transformed)(NCOR2, rs1794973, 4E-77, 0.6357410531623178),Diastolic blood pressure(NCOR2, rs10846658, 2E-8, 0.5748911782191276),Multi-trait sex score(NCOR2, rs1244060, 2E-10, 0.5320416337463899),Waist circumference adjusted for body mass index(NCOR2, rs1244060, 2E-13, 0.5320416337463899)	Adhesive capsulitis of shoulder(2.55%, 0.44%, 5.94, [1.29;27.29], 0.015827),Benign neoplasm of ascending colon(5.10%, 2.19%, 2.4, [1.11;5.19], 0.025304),Benign neoplasm of skin of trunk(4.08%, 1.32%, 3.19, [1.24;8.24], 0.015654),Benign neoplasm of transverse colon(5.10%, 2.19%, 2.4, [1.11;5.19], 0.025304),Cellulitis of toe(3.57%, 0.66%, 5.59, [1.6;19.61], 0.002721),Chronic gastritis(4.85%, 1.32%, 3.82, [1.51;9.66], 0.003513),Dysfunction of eustachian tube(2.55%, 0.66%, 3.95, [1.08;14.47], 0.045473),Eustachian tube disorder(3.83%, 1.32%, 2.98, [1.15;7.77], 0.025161),Infectious disease(4.85%, 1.97%, 2.53, [1.13;5.66], 0.021283),Leukopenia(4.34%, 1.75%, 2.54, [1.08;5.95], 0.039743),Localized enlarged lymph nodes(6.38%, 3.29%, 2.0, [1.04;3.86], 0.049991),Lumbago with sciatica(10.20%, 5.92%, 1.81, [1.09;3.0], 0.022016),Mixed hyperlipidemia(8.42%, 12.72%, 0.63, [0.4;0.99], 0.045677),Neoplasm of uncertain behavior of skin(5.87%, 2.63%, 2.31, [1.13;4.7], 0.023459),Pre-eclampsia(2.55%, 0.44%, 5.94, [1.29;27.29], 0.015827),Regular astigmatism(4.85%, 2.19%, 2.27, [1.04;4.95], 0.03783),Residual hemorrhoidal skin tags(2.04%, 6.58%, 0.3, [0.13;0.65], 0.001363),Rheumatoid arthritis(4.34%, 1.75%, 2.54, [1.08;5.95], 0.039743),Senile hyperkeratosis(6.63%, 3.29%, 2.09, [1.09;4.0], 0.025197),Threatened miscarriage(2.55%, 0.66%, 3.95, [1.08;14.47], 0.045473),Endometriosis (clinical)(0.70%, 3.33%, 0.21, [0.05;0.94], 0.025772)	NA	NA	NA
chr12:124339731	chr12-124339731-allele1158654-79	INS	78	NA	0.01588502269288956,0.002881844380403458,0.0,0.007952286282306162,0.011247443762781187	0.00571168	NCOR2(0.99978, 0.448)	NCOR2(0.99978, 0.448)	NA	NA	NA	NA	NA	NA	NA	No	NA	HPRC,HGSVC,1KG-ONT	Yes	NA	NA	NA	NA	NA	NA
chr12:124339744	chr12-124339744-allele1158656-160	INS	159	NA	0.0015128593040847202,0.0,0.0,0.0,0.0	0.00234988	NCOR2(0.99978, 0.448)	NCOR2(0.99978, 0.448)	NA	NA	NA	NA	NA	NA	NA	No	NA	No	Yes	NA	NA	NA	NA	NA	NA
chr12:124339766	chr12-124339766-allele1158657-313	INS	312	NA	0.018154311649016642,0.0,0.0,0.003976143141153081,0.0010224948875255625	0.0236174	NCOR2(0.99978, 0.448)	NCOR2(0.99978, 0.448)	NA	NA	NA	NA	NA	NA	NA	No	NA	1KG-ONT	Yes	NA	NA	NA	NA	NA	NA
chr12:124358215	chr12-124358215-allele1158863-1	DEL	95	NA	0.039334341906202726,0.005763688760806916,0.0,0.0,0.0	0.063128	NCOR2(0.99978, 0.448)	NCOR2(0.99978, 0.448)	NA	NA	NA	NA	NA	NA	NA	No	NA	HPRC,HGSVC,1KG-ONT	No	NA	NA	NA	NA	NA	NA
chr12:124358318	chr12-124358318-allele1158866-1	DEL	85	NA	0.0,0.001440922190201729,0.0,0.0,0.010224948875255624	0.00151771	NCOR2(0.99978, 0.448)	NCOR2(0.99978, 0.448)	NA	NA	NA	NA	NA	NA	NA	No	NA	HPRC,HGSVC,1KG-ONT	Yes	NA	NA	NA	NA	NA	NA
chr12:124362522	chr12-124362522-allele1158923-1	DEL	51	NA	0.0022692889561270802,0.0,0.0,0.0,0.0	0.00377908	NCOR2(0.99978, 0.448)	NCOR2(0.99978, 0.448)	NA	NA	NA	NA	NA	NA	NA	No	NA	HPRC,HGSVC,1KG-ONT	No	NA	NA	NA	NA	NA	NA
chr12:124362612	chr12-124362612-allele1158927-149	INS	148	NA	0.0007564296520423601,0.001440922190201729,0.0,0.0009940357852882703,0.0	NA	NCOR2(0.99978, 0.448)	NCOR2(0.99978, 0.448)	NA	NA	NA	NA	NA	NA	NA	No	NA	HPRC,HGSVC,1KG-ONT	No	NA	NA	NA	NA	NA	NA
chr12:124362612	chr12-124362612-allele1158926-148	INS	147	NA	0.4629349470499244,0.8731988472622478,0.8809523809523809,0.827037773359841,0.8190184049079755	0.316249	NCOR2(0.99978, 0.448)	NCOR2(0.99978, 0.448)	NA	NA	NA	NA	NA	NA	NA	No	NA	HPRC,HGSVC,1KG-ONT	No	NA	NA	NA	NA	NA	NA
chr12:124362639	chr12-124362639-allele1158929-148	INS	147	NA	0.06278366111951589,0.004322766570605188,0.000992063492063492,0.0019880715705765406,0.002044989775051125	0.0964301	NCOR2(0.99978, 0.448)	NCOR2(0.99978, 0.448)	NA	NA	NA	NA	NA	NA	NA	No	NA	HPRC,HGSVC,1KG-ONT	No	NA	NA	NA	NA	NA	NA
chr12:124362639	chr12-124362639-allele1158930-148	INS	147	NA	0.0007564296520423601,0.002881844380403458,0.0763888888888889,0.0,0.011247443762781187	0.0149456	NCOR2(0.99978, 0.448)	NCOR2(0.99978, 0.448)	NA	NA	NA	NA	NA	NA	NA	No	NA	HPRC,HGSVC,1KG-ONT	No	NA	NA	NA	NA	NA	NA
chr12:124362740	chr12-124362740-allele1158934-156	INS	155	NA	0.006051437216338881,0.002881844380403458,0.0,0.006958250497017893,0.0	0.00141259	NCOR2(0.99978, 0.448)	NCOR2(0.99978, 0.448)	NA	NA	NA	NA	NA	NA	NA	No	NA	HPRC,HGSVC,1KG-ONT	No	NA	NA	NA	NA	NA	NA
chr12:124362759	chr12-124362759-allele1158935-1	DEL	50	NA	0.08850226928895613,0.007204610951008645,0.0,0.0009940357852882703,0.0010224948875255625	0.141413	NCOR2(0.99978, 0.448)	NCOR2(0.99978, 0.448)	NA	NA	NA	NA	NA	NA	NA	No	NA	HPRC,HGSVC,1KG-ONT	No	NA	NA	NA	NA	NA	NA
chr12:124373255	chr12-124373255-allele1159053-1	DEL	134	NA	0.04084720121028744,0.01585014409221902,0.01488095238095238,0.027833001988071572,0.015337423312883436	0.00964531	NCOR2(0.99978, 0.448)	NCOR2(0.99978, 0.448)	NA	NA	NA	NA	NA	NA	NA	No	NA	HPRC,HGSVC,1KG-ONT	No	NA	NA	NA	NA	NA	NA
chr12:124373276	chr12-124373276-allele1159056-1	DEL	89	NA	0.015128593040847202,0.15417867435158503,0.031746031746031744,0.1610337972166998,0.08997955010224949	0.0522363	NCOR2(0.99978, 0.448)	NCOR2(0.99978, 0.448)	NA	NA	NA	NA	NA	NA	NA	No	NA	HPRC,HGSVC,1KG-ONT	No	NA	NA	NA	NA	NA	NA
chr12:124373276	chr12-124373276-allele1159057-1	DEL	176	NA	0.01739788199697428,0.10662824207492795,0.017857142857142856,0.08548707753479125,0.0541922290388548	0.0205199	NCOR2(0.99978, 0.448)	NCOR2(0.99978, 0.448)	NA	NA	NA	NA	NA	NA	NA	No	NA	HPRC,HGSVC,1KG-ONT	No	NA	NA	NA	NA	NA	NA
chr12:124373276	chr12-124373276-allele1159058-1	DEL	260	NA	0.049924357034795766,0.005763688760806916,0.0,0.0009940357852882703,0.0	0.0797498	NCOR2(0.99978, 0.448)	NCOR2(0.99978, 0.448)	NA	NA	NA	NA	NA	NA	NA	No	NA	HPRC,HGSVC	No	NA	NA	NA	NA	NA	NA
chr12:124373316	chr12-124373316-allele1159064-124	INS	123	NA	0.0007564296520423601,0.0,0.0,0.0,0.0	0.000918741	NCOR2(0.99978, 0.448)	NCOR2(0.99978, 0.448)	NA	NA	NA	NA	NA	NA	NA	No	NA	HPRC,HGSVC	No	NA	NA	NA	NA	NA	NA
chr12:124373336	chr12-124373336-allele1159067-265	INS	264	NA	0.009077155824508321,0.001440922190201729,0.0,0.0,0.0	0.0143383	NCOR2(0.99978, 0.448)	NCOR2(0.99978, 0.448)	NA	NA	NA	NA	NA	NA	NA	No	NA	HPRC,1KG-ONT	No	NA	NA	NA	NA	NA	NA
chr12:124373336	chr12-124373336-allele1159066-676	INS	675	NA	0.0022692889561270802,0.0,0.0,0.0,0.0	0.00377908	NCOR2(0.99978, 0.448)	NCOR2(0.99978, 0.448)	NA	NA	NA	NA	NA	NA	NA	No	NA	HGSVC	No	NA	NA	NA	NA	NA	NA
chr12:124373358	chr12-124373358-allele1159071-298	INS	297	NA	0.0,0.001440922190201729,0.0,0.0,0.0	NA	NCOR2(0.99978, 0.448)	NCOR2(0.99978, 0.448)	NA	NA	NA	NA	NA	NA	NA	No	NA	HPRC,1KG-ONT	No	NA	NA	NA	NA	NA	NA
chr12:124373365	chr12-124373365-allele1159075-1	DEL	213	NA	0.0718608169440242,0.0,0.0,0.0,0.0	0.127472	NCOR2(0.99978, 0.448)	NCOR2(0.99978, 0.448)	NA	NA	NA	NA	NA	NA	NA	No	NA	HPRC,HGSVC,1KG-ONT	No	NA	NA	NA	NA	NA	NA
chr12:124373365	chr12-124373365-allele1159074-85	INS	84	NA	0.057488653555219364,0.008645533141210375,0.09523809523809523,0.002982107355864811,0.017382413087934562	0.00723894	NCOR2(0.99978, 0.448)	NCOR2(0.99978, 0.448)	NA	NA	NA	NA	NA	NA	NA	No	NA	HPRC,HGSVC,1KG-ONT	No	NA	NA	NA	NA	NA	NA
chr12:124373406	chr12-124373406-allele1159082-1	DEL	303	NA	0.0007564296520423601,0.0,0.0,0.0,0.0	0.000918741	NCOR2(0.99978, 0.448)	NCOR2(0.99978, 0.448)	NA	NA	NA	NA	NA	NA	NA	No	NA	HPRC,HGSVC	No	NA	NA	NA	NA	NA	NA
chr12:124373449	chr12-124373449-allele1159088-133	INS	132	NA	0.0113464447806354,0.03314121037463977,0.15674603174603174,0.008946322067594433,0.010224948875255624	0.0215545	NCOR2(0.99978, 0.448)	NCOR2(0.99978, 0.448)	NA	NA	NA	NA	NA	NA	NA	No	NA	HPRC,HGSVC	No	NA	NA	NA	NA	NA	NA
chr12:124373452	chr12-124373452-allele1159092-91	INS	90	NA	0.0022692889561270802,0.001440922190201729,0.021825396825396824,0.0019880715705765406,0.002044989775051125	0.00159958	NCOR2(0.99978, 0.448)	NCOR2(0.99978, 0.448)	NA	NA	NA	NA	NA	NA	NA	No	NA	HPRC,HGSVC,1KG-ONT	No	NA	NA	NA	NA	NA	NA
chr12:124373497	chr12-124373497-allele1159103-1	DEL	123	NA	0.0007564296520423601,0.0,0.0,0.0,0.003067484662576687	NA	NCOR2(0.99978, 0.448)	NCOR2(0.99978, 0.448)	NA	NA	NA	NA	NA	NA	NA	No	NA	HPRC,HGSVC,1KG-ONT	No	NA	NA	NA	NA	NA	NA
chr12:124373507	chr12-124373507-allele1159104-1	DEL	170	NA	0.0022692889561270802,0.001440922190201729,0.0,0.0,0.0	0.0019853	NCOR2(0.99978, 0.448)	NCOR2(0.99978, 0.448)	NA	NA	NA	NA	NA	NA	NA	No	NA	HPRC,HGSVC,1KG-ONT	No	NA	NA	NA	NA	NA	NA
chr12:124373533	chr12-124373533-allele1159106-88	INS	87	NA	0.0015128593040847202,0.0,0.0,0.0,0.0	0.00234988	NCOR2(0.99978, 0.448)	NCOR2(0.99978, 0.448)	NA	NA	NA	NA	NA	NA	NA	No	NA	HPRC,HGSVC,1KG-ONT	No	NA	NA	NA	NA	NA	NA
chr12:124373535	chr12-124373535-allele1159108-140	INS	139	NA	0.0045385779122541605,0.001440922190201729,0.0,0.0,0.0	0.00598883	NCOR2(0.99978, 0.448)	NCOR2(0.99978, 0.448)	NA	NA	NA	NA	NA	NA	NA	No	NA	HPRC,HGSVC	No	NA	NA	NA	NA	NA	NA
chr12:124373538	chr12-124373538-allele1159114-96	INS	95	NA	0.0,0.0,0.011904761904761904,0.0009940357852882703,0.0	0.00188759	NCOR2(0.99978, 0.448)	NCOR2(0.99978, 0.448)	NA	NA	NA	NA	NA	NA	NA	No	NA	HPRC,HGSVC,1KG-ONT	No	NA	NA	NA	NA	NA	NA
chr12:124373578	chr12-124373578-allele1159120-1	DEL	87	NA	0.0015128593040847202,0.0,0.020833333333333332,0.0,0.0010224948875255625	0.00143952	NCOR2(0.99978, 0.448)	NCOR2(0.99978, 0.448)	NA	NA	NA	NA	NA	NA	NA	No	NA	HPRC,HGSVC,1KG-ONT	No	NA	NA	NA	NA	NA	NA
chr12:124373616	chr12-124373616-allele1159130-95	INS	94	NA	0.0,0.002881844380403458,0.0,0.0019880715705765406,0.0	0.000224143	NCOR2(0.99978, 0.448)	NCOR2(0.99978, 0.448)	NA	NA	NA	NA	NA	NA	NA	No	NA	HPRC,HGSVC,1KG-ONT	No	NA	NA	NA	NA	NA	NA
chr12:124373619	chr12-124373619-allele1159133-91	INS	90	NA	0.0007564296520423601,0.040345821325648415,0.001984126984126984,0.04572564612326044,0.009202453987730062	0.0140521	NCOR2(0.99978, 0.448)	NCOR2(0.99978, 0.448)	NA	NA	NA	NA	NA	NA	NA	No	NA	HPRC,HGSVC,1KG-ONT	No	NA	NA	NA	NA	NA	NA
chr12:124373619	chr12-124373619-allele1159132-184	INS	183	NA	0.031013615733736764,0.005763688760806916,0.0,0.0,0.0	0.0482788	NCOR2(0.99978, 0.448)	NCOR2(0.99978, 0.448)	NA	NA	NA	NA	NA	NA	NA	No	NA	HPRC,HGSVC,1KG-ONT	No	NA	NA	NA	NA	NA	NA
chr12:124373620	chr12-124373620-allele1159139-269	INS	268	NA	0.0,0.0,0.001984126984126984,0.0,0.0	NA	NCOR2(0.99978, 0.448)	NCOR2(0.99978, 0.448)	NA	NA	NA	NA	NA	NA	NA	No	NA	HPRC,1KG-ONT	No	NA	NA	NA	NA	NA	NA
chr12:124373699	chr12-124373699-allele1159162-1	DEL	135	NA	0.00680786686838124,0.0,0.0,0.0,0.0	0.0123139	NCOR2(0.99978, 0.448)	NCOR2(0.99978, 0.448)	NA	NA	NA	NA	NA	NA	NA	No	NA	HPRC,HGSVC,1KG-ONT	Yes	NA	NA	NA	NA	NA	NA
chr12:124373726	chr12-124373726-allele1159170-1	DEL	90	NA	0.1043872919818457,0.023054755043227664,0.044642857142857144,0.036779324055666,0.1359918200408998	0.0121278	NCOR2(0.99978, 0.448)	NCOR2(0.99978, 0.448)	NA	NA	NA	NA	NA	NA	NA	No	NA	HPRC,HGSVC,1KG-ONT	Yes	NA	NA	NA	NA	NA	NA
chr12:124373728	chr12-124373728-allele1159172-128	INS	127	NA	0.024962178517397883,0.001440922190201729,0.012896825396825396,0.0019880715705765406,0.0010224948875255625	0.0201303	NCOR2(0.99978, 0.448)	NCOR2(0.99978, 0.448)	NA	NA	NA	NA	NA	NA	NA	No	NA	HPRC,HGSVC	No	NA	NA	NA	NA	NA	NA
chr12:124373771	chr12-124373771-allele1159181-136	INS	135	NA	0.0037821482602118004,0.0,0.0,0.0,0.0	0.00663171	NCOR2(0.99978, 0.448)	NCOR2(0.99978, 0.448)	NA	NA	NA	NA	NA	NA	NA	No	NA	HPRC,HGSVC	No	NA	NA	NA	NA	NA	NA
chr12:124373846	chr12-124373846-allele1159198-223	INS	222	NA	0.0037821482602118004,0.0,0.0,0.0,0.0	0.00663171	NCOR2(0.99978, 0.448)	NCOR2(0.99978, 0.448)	NA	NA	NA	NA	NA	NA	NA	No	NA	HPRC,HGSVC,1KG-ONT	No	NA	NA	NA	NA	NA	NA
chr12:124373846	chr12-124373846-allele1159200-315	INS	314	NA	0.0007564296520423601,0.0,0.0,0.0,0.0	0.000918741	NCOR2(0.99978, 0.448)	NCOR2(0.99978, 0.448)	NA	NA	NA	NA	NA	NA	NA	No	NA	HPRC,1KG-ONT	No	NA	NA	NA	NA	NA	NA
chr12:124373846	chr12-124373846-allele1159204-133	INS	132	NA	0.0007564296520423601,0.0,0.0,0.0,0.0	0.000918741	NCOR2(0.99978, 0.448)	NCOR2(0.99978, 0.448)	NA	NA	NA	NA	NA	NA	NA	No	NA	HPRC,HGSVC	No	NA	NA	NA	NA	NA	NA
chr12:124373846	chr12-124373846-allele1159201-352	INS	351	NA	0.0007564296520423601,0.0,0.0,0.0,0.0	0.000918741	NCOR2(0.99978, 0.448)	NCOR2(0.99978, 0.448)	NA	NA	NA	NA	NA	NA	NA	No	NA	HPRC,HGSVC,1KG-ONT	No	NA	NA	NA	NA	NA	NA
chr12:124373846	chr12-124373846-allele1159199-88	INS	87	NA	0.046898638426626324,0.06195965417867435,0.000992063492063492,0.13916500994035785,0.065439672801636	0.00302144	NCOR2(0.99978, 0.448)	NCOR2(0.99978, 0.448)	NA	NA	NA	NA	NA	NA	NA	No	NA	HPRC,HGSVC,1KG-ONT	No	NA	NA	NA	NA	NA	NA
chr12:124373872	chr12-124373872-allele1159210-186	INS	185	NA	0.0037821482602118004,0.001440922190201729,0.0,0.004970178926441352,0.0010224948875255625	0.00022888	NCOR2(0.99978, 0.448)	NCOR2(0.99978, 0.448)	NA	NA	NA	NA	NA	NA	NA	No	NA	HPRC,HGSVC,1KG-ONT	No	NA	NA	NA	NA	NA	NA
chr12:124378990	chr12-124378990-allele1159258-57	INS	56	NA	0.0,0.0,0.0,0.0009940357852882703,0.0	NA	NCOR2(0.99978, 0.448)	NCOR2(0.99978, 0.448)	NA	NA	NA	NA	NA	NA	NA	No	NA	HPRC,HGSVC,1KG-ONT	No	NA	NA	NA	NA	NA	NA
chr12:124379017	chr12-124379017-allele1159260-54	INS	53	0.807855	0.11043872919818457,0.5244956772334294,0.1488095238095238,0.5546719681908548,0.4059304703476483	0.169719	NCOR2(0.99978, 0.448)	NCOR2(0.99978, 0.448)	NA	NA	NA	NA	NA	NA	NA	No	NA	HPRC,HGSVC,1KG-ONT	No	NA	monocyte (absolute count, mean, inv-norm transformed)(NCOR2, rs2048108, 9E-12, 0.662757418337064),Cholesterol levels in very small VLDL(NCOR2, rs2141247, 2E-8, 0.6218746252806621),Platelet distribution width(NCOR2, rs2141247, 2E-10, 0.6218746252806621),Cholesterol levels in small VLDL(NCOR2, rs11057601, 2E-8, 0.6882257674390035),Cholesteryl ester levels in small VLDL(NCOR2, rs11057601, 3E-8, 0.6882257674390035),Cholesteryl ester levels in VLDL(NCOR2, rs11057601, 3E-9, 0.6882257674390035),Concentration of medium VLDL particles(NCOR2, rs11057601, 2E-8, 0.6882257674390035),Concentration of very small VLDL particles(NCOR2, rs11057601, 7E-9, 0.6882257674390035),Concentration of VLDL particles(NCOR2, rs11057601, 3E-8, 0.6882257674390035),Free cholesterol levels in medium VLDL(NCOR2, rs11057601, 1E-8, 0.6882257674390035),Free cholesterol levels in small VLDL(NCOR2, rs11057601, 2E-8, 0.6882257674390035),Free cholesterol levels in very small VLDL(NCOR2, rs11057601, 3E-9, 0.6882257674390035),Free cholesterol levels in VLDL(NCOR2, rs11057601, 3E-8, 0.6882257674390035),Phospholipid levels in medium VLDL(NCOR2, rs11057601, 2E-8, 0.6882257674390035),Phospholipid levels in small VLDL(NCOR2, rs11057601, 3E-8, 0.6882257674390035),Phospholipid levels in very small VLDL(NCOR2, rs11057601, 3E-9, 0.6882257674390035),Total lipid levels in very small VLDL(NCOR2, rs11057601, 6E-9, 0.6882257674390035),VLDL cholesterol levels(NCOR2, rs11057601, 5E-9, 0.6882257674390035),Cholesterol levels in medium VLDL(NCOR2, rs11057602, 2E-8, 0.7951256536177134),Monocyte count(NCOR2, rs11837407, 9E-12, 0.5796415441117364),Mean spheric corpuscular volume(NCOR2, rs61931988, 3E-11, 0.8714102709695666),Monocyte count(NCOR2, rs61931988, 4E-14, 0.8714102709695666),Monocyte count(NCOR2, rs873206, 6E-10, 0.7998410182043899)	Anorectal disorder(0.40%, 3.69%, 0.11, [0.01;0.78], 0.004602),Chronic obstructive pulmonary disease(4.38%, 8.71%, 0.48, [0.25;0.94], 0.030891),Coronary atherosclerosis(6.37%, 2.18%, 3.06, [1.45;6.46], 0.003457),Dysmenorrhea(7.97%, 4.52%, 1.83, [1.01;3.32], 0.04965),Eczema(4.38%, 0.67%, 6.8, [2.14;21.55], 0.000528),Essential hypertension(45.82%, 53.60%, 0.73, [0.55;0.98], 0.0422),Flushing(3.98%, 1.68%, 2.44, [1.0;5.93], 0.049919),Hyperglycemia(3.98%, 7.87%, 0.49, [0.24;0.98], 0.04965),Hypersomnia(2.79%, 7.20%, 0.37, [0.16;0.83], 0.010688),Leukopenia(5.18%, 2.01%, 2.66, [1.2;5.92], 0.023462),Mitral valve disorder(1.20%, 3.85%, 0.3, [0.09;1.02], 0.047935),Polyneuropathy(3.59%, 8.21%, 0.42, [0.2;0.86], 0.016352),Radial styloid tenosynovitis(3.98%, 1.68%, 2.44, [1.0;5.93], 0.049919),Renal disorder due to type 2 diabetes mellitus(0.40%, 2.51%, 0.16, [0.02;1.18], 0.04951),Cervical intraepithelial neoplasia grade 1(1.03%, 4.05%, 0.25, [0.06;1.08], 0.046572),Trichomonal vulvovaginitis(1.55%, 5.00%, 0.3, [0.09;1.01], 0.043686)	NA	NA	NA
chr12:124379019	chr12-124379019-allele1159263-59	INS	58	NA	0.0007564296520423601,0.0,0.0,0.0,0.0	0.000918741	NCOR2(0.99978, 0.448)	NCOR2(0.99978, 0.448)	NA	NA	NA	NA	NA	NA	NA	No	NA	HPRC,HGSVC,1KG-ONT	No	NA	NA	NA	NA	NA	NA
chr12:124379032	chr12-124379032-allele1159264-54	INS	53	NA	0.3661119515885023,0.15994236311239193,0.08234126984126984,0.19582504970178927,0.28118609406952966	0.0912252	NCOR2(0.99978, 0.448)	NCOR2(0.99978, 0.448)	NA	NA	NA	NA	NA	NA	NA	No	NA	HPRC,HGSVC,1KG-ONT	No	NA	NA	NA	NA	NA	NA
chr12:124379032	chr12-124379032-allele1159266-55	INS	54	NA	0.0,0.0,0.0,0.0,0.0010224948875255625	NA	NCOR2(0.99978, 0.448)	NCOR2(0.99978, 0.448)	NA	NA	NA	NA	NA	NA	NA	No	NA	HPRC,HGSVC,1KG-ONT	No	NA	NA	NA	NA	NA	NA
chr12:124379032	chr12-124379032-allele1159265-54	INS	53	NA	0.0022692889561270802,0.002881844380403458,0.0,0.0009940357852882703,0.0	0.000371588	NCOR2(0.99978, 0.448)	NCOR2(0.99978, 0.448)	NA	NA	NA	NA	NA	NA	NA	No	NA	HPRC,HGSVC,1KG-ONT	No	NA	NA	NA	NA	NA	NA
chr12:124381992	chr12-124381992-allele1159287-66	INS	65	NA	0.0,0.0,0.000992063492063492,0.0009940357852882703,0.0	NA	NCOR2(0.99978, 0.448)	NCOR2(0.99978, 0.448)	NA	NA	NA	NA	NA	NA	NA	No	NA	No	Yes	NA	NA	NA	NA	NA	NA
chr12:124409580	chr12-124409580-allele1159524-1	DEL	68	NA	0.0007564296520423601,0.0,0.0,0.0,0.0	0.000918741	NCOR2(0.99978, 0.448)	NCOR2(0.99978, 0.448)	NA	NA	NA	NA	NA	NA	NA	No	NA	HPRC,HGSVC	No	NA	NA	NA	NA	NA	NA
chr12:124417059	chr12-124417059-allele1159591-55	INS	54	NA	0.009077155824508321,0.0,0.0,0.0,0.0	0.0165556	NCOR2(0.99978, 0.448)	NCOR2(0.99978, 0.448)	NA	NA	NA	NA	NA	NA	NA	No	NA	HPRC,HGSVC,1KG-ONT	No	NA	NA	NA	NA	NA	NA
chr12:124417059	chr12-124417059-allele1159588-55	INS	54	NA	0.039334341906202726,0.018731988472622477,0.09226190476190477,0.013916500994035786,0.013292433537832311	NA	NCOR2(0.99978, 0.448)	NCOR2(0.99978, 0.448)	NA	NA	NA	NA	NA	NA	NA	No	NA	HPRC,HGSVC,1KG-ONT	No	NA	NA	NA	NA	NA	NA
chr12:124417060	chr12-124417060-allele1159593-135	INS	134	NA	0.11346444780635401,0.670028818443804,0.5892857142857143,0.7922465208747514,0.5593047034764826	0.427934	NCOR2(0.99978, 0.448)	NCOR2(0.99978, 0.448)	NA	NA	NA	NA	NA	NA	NA	No	NA	HPRC,HGSVC	No	NA	NA	NA	NA	NA	NA
chr12:124417086	chr12-124417086-allele1159596-296	INS	295	NA	0.009833585476550681,0.001440922190201729,0.001984126984126984,0.0,0.0	0.0121717	NCOR2(0.99978, 0.448)	NCOR2(0.99978, 0.448)	NA	NA	NA	NA	NA	NA	NA	No	NA	HPRC,HGSVC,1KG-ONT	Yes	NA	NA	NA	NA	NA	NA
chr12:124417095	chr12-124417095-allele1159601-55	INS	54	NA	0.0015128593040847202,0.0,0.0,0.0,0.0	0.00234988	NCOR2(0.99978, 0.448)	NCOR2(0.99978, 0.448)	NA	NA	NA	NA	NA	NA	NA	No	NA	HPRC,HGSVC,1KG-ONT	Yes	NA	NA	NA	NA	NA	NA
chr12:124417113	chr12-124417113-allele1159608-217	INS	216	NA	0.11346444780635401,0.008645533141210375,0.0,0.0,0.0	0.183492	NCOR2(0.99978, 0.448)	NCOR2(0.99978, 0.448)	NA	NA	NA	NA	NA	NA	NA	No	NA	HPRC,HGSVC,1KG-ONT	Yes	NA	NA	NA	NA	NA	NA
chr12:124417113	chr12-124417113-allele1159606-55	INS	54	NA	0.0529500756429652,0.12968299711815562,0.0873015873015873,0.07852882703777336,0.13190184049079753	0.0155216	NCOR2(0.99978, 0.448)	NCOR2(0.99978, 0.448)	NA	NA	NA	NA	NA	NA	NA	No	NA	HPRC,HGSVC,1KG-ONT	Yes	NA	NA	NA	NA	NA	NA
chr12:124417113	chr12-124417113-allele1159612-55	INS	54	NA	0.0015128593040847202,0.0,0.0,0.0,0.0	0.00234988	NCOR2(0.99978, 0.448)	NCOR2(0.99978, 0.448)	NA	NA	NA	NA	NA	NA	NA	No	NA	HPRC,HGSVC,1KG-ONT	Yes	NA	NA	NA	NA	NA	NA
chr12:124417113	chr12-124417113-allele1159607-82	INS	81	NA	0.0113464447806354,0.008645533141210375,0.011904761904761904,0.02286282306163022,0.04294478527607362	0.00273376	NCOR2(0.99978, 0.448)	NCOR2(0.99978, 0.448)	NA	NA	NA	NA	NA	NA	NA	No	NA	HPRC,HGSVC	Yes	NA	NA	NA	NA	NA	NA
chr12:124417113	chr12-124417113-allele1159609-190	INS	189	NA	0.006051437216338881,0.0,0.0,0.0,0.0	0.0108963	NCOR2(0.99978, 0.448)	NCOR2(0.99978, 0.448)	NA	NA	NA	NA	NA	NA	NA	No	NA	HPRC,HGSVC,1KG-ONT	Yes	NA	NA	NA	NA	NA	NA
chr12:124417113	chr12-124417113-allele1159614-109	INS	108	NA	0.0,0.0,0.0,0.0,0.0010224948875255625	NA	NCOR2(0.99978, 0.448)	NCOR2(0.99978, 0.448)	NA	NA	NA	NA	NA	NA	NA	No	NA	HPRC,HGSVC	Yes	NA	NA	NA	NA	NA	NA
chr12:124417124	chr12-124417124-allele1159615-109	INS	108	NA	0.0,0.0,0.0,0.0009940357852882703,0.002044989775051125	3.94758e-05	NCOR2(0.99978, 0.448)	NCOR2(0.99978, 0.448)	NA	NA	NA	NA	NA	NA	NA	No	NA	HPRC,HGSVC	Yes	NA	NA	NA	NA	NA	NA
chr12:124417127	chr12-124417127-allele1159620-108	INS	107	NA	0.0007564296520423601,0.0,0.0,0.0,0.0	0.000918741	NCOR2(0.99978, 0.448)	NCOR2(0.99978, 0.448)	NA	NA	NA	NA	NA	NA	NA	No	NA	HPRC,HGSVC	Yes	NA	NA	NA	NA	NA	NA
chr12:124417131	chr12-124417131-allele1159621-136	INS	135	NA	0.012859304084720122,0.018731988472622477,0.026785714285714284,0.041749502982107355,0.03680981595092025	0.00632106	NCOR2(0.99978, 0.448)	NCOR2(0.99978, 0.448)	NA	NA	NA	NA	NA	NA	NA	No	NA	HPRC,HGSVC	Yes	NA	NA	NA	NA	NA	NA
chr12:124417135	chr12-124417135-allele1159623-55	INS	54	NA	0.0015128593040847202,0.001440922190201729,0.022817460317460316,0.0,0.0	0.00178626	NCOR2(0.99978, 0.448)	NCOR2(0.99978, 0.448)	NA	NA	NA	NA	NA	NA	NA	No	NA	HPRC,HGSVC,1KG-ONT	Yes	NA	NA	NA	NA	NA	NA
chr12:124417151	chr12-124417151-allele1159626-190	INS	189	NA	0.031013615733736764,0.004322766570605188,0.0,0.0,0.0	0.0502698	NCOR2(0.99978, 0.448)	NCOR2(0.99978, 0.448)	NA	NA	NA	NA	NA	NA	NA	No	NA	HPRC,HGSVC,1KG-ONT	Yes	NA	NA	NA	NA	NA	NA
chr12:124417178	chr12-124417178-allele1159633-163	INS	162	NA	0.0045385779122541605,0.0,0.0,0.0,0.0	0.00805514	NCOR2(0.99978, 0.448)	NCOR2(0.99978, 0.448)	NA	NA	NA	NA	NA	NA	NA	No	NA	HPRC,HGSVC,1KG-ONT	Yes	NA	NA	NA	NA	NA	NA
chr12:124417178	chr12-124417178-allele1159632-190	INS	189	NA	0.023449319213313162,0.0,0.011904761904761904,0.0,0.0	0.0230923	NCOR2(0.99978, 0.448)	NCOR2(0.99978, 0.448)	NA	NA	NA	NA	NA	NA	NA	No	NA	HPRC,HGSVC,1KG-ONT	Yes	NA	NA	NA	NA	NA	NA
chr12:124417178	chr12-124417178-allele1159634-163	INS	162	NA	0.0,0.001440922190201729,0.07738095238095238,0.0,0.009202453987730062	0.0158048	NCOR2(0.99978, 0.448)	NCOR2(0.99978, 0.448)	NA	NA	NA	NA	NA	NA	NA	No	NA	HPRC,HGSVC,1KG-ONT	Yes	NA	NA	NA	NA	NA	NA
chr12:124417180	chr12-124417180-allele1159637-190	INS	189	NA	0.040090771558245086,0.002881844380403458,0.0,0.0,0.0	0.0684741	NCOR2(0.99978, 0.448)	NCOR2(0.99978, 0.448)	NA	NA	NA	NA	NA	NA	NA	No	NA	HPRC,HGSVC,1KG-ONT	Yes	NA	NA	NA	NA	NA	NA
chr12:124417180	chr12-124417180-allele1159638-109	INS	108	NA	0.0022692889561270802,0.0,0.0,0.0,0.0	0.00377908	NCOR2(0.99978, 0.448)	NCOR2(0.99978, 0.448)	NA	NA	NA	NA	NA	NA	NA	No	NA	HPRC,HGSVC	Yes	NA	NA	NA	NA	NA	NA
chr12:124417184	chr12-124417184-allele1159639-88	INS	87	NA	0.0,0.0,0.023809523809523808,0.0,0.002044989775051125	0.00425535	NCOR2(0.99978, 0.448)	NCOR2(0.99978, 0.448)	NA	NA	NA	NA	NA	NA	NA	No	NA	HPRC,HGSVC	Yes	NA	NA	NA	NA	NA	NA
chr12:124417207	chr12-124417207-allele1159641-55	INS	54	NA	0.0340393343419062,0.004322766570605188,0.000992063492063492,0.003976143141153081,0.002044989775051125	0.0434688	NCOR2(0.99978, 0.448)	NCOR2(0.99978, 0.448)	NA	NA	NA	NA	NA	NA	NA	No	NA	HPRC,HGSVC,1KG-ONT	Yes	NA	NA	NA	NA	NA	NA
chr12:124417207	chr12-124417207-allele1159643-82	INS	81	NA	0.02723146747352496,0.0,0.0,0.0,0.0	0.0498837	NCOR2(0.99978, 0.448)	NCOR2(0.99978, 0.448)	NA	NA	NA	NA	NA	NA	NA	No	NA	HPRC,HGSVC	Yes	NA	NA	NA	NA	NA	NA
chr12:124417207	chr12-124417207-allele1159640-82	INS	81	NA	0.0030257186081694403,0.001440922190201729,0.05357142857142857,0.0,0.002044989775051125	0.00579919	NCOR2(0.99978, 0.448)	NCOR2(0.99978, 0.448)	NA	NA	NA	NA	NA	NA	NA	No	NA	HPRC,HGSVC	Yes	NA	NA	NA	NA	NA	NA
chr12:124431087	chr12-124431087-allele1159784-1	DEL	117	NA	0.11497730711043873,0.002881844380403458,0.0,0.0,0.0010224948875255625	0.191403	NCOR2(0.99978, 0.448)	NCOR2(0.99978, 0.448)	NA	NA	NA	NA	NA	NA	NA	No	NA	HPRC,HGSVC,1KG-ONT	Yes	NA	NA	NA	NA	NA	NA
chr12:124431461	chr12-124431461-allele1159798-96	INS	95	NA	0.0,0.002881844380403458,0.0,0.003976143141153081,0.005112474437627812	0.00151771	NCOR2(0.99978, 0.448)	NCOR2(0.99978, 0.448)	NA	NA	NA	NA	NA	NA	NA	No	NA	No	No	NA	NA	NA	NA	NA	NA
chr12:124438778	chr12-124438778-allele1159971-483	INS	482	NA	0.0,0.0,0.00992063492063492,0.0,0.0	0.00133282	NCOR2(0.99978, 0.448)	NCOR2(0.99978, 0.448)	NA	NA	NA	NA	NA	NA	enhancer	No	NA	HPRC,HGSVC,1KG-ONT	No	NA	NA	NA	NA	NA	NA
chr12:124438778	chr12-124438778-allele1159959-411	INS	410	NA	0.0007564296520423601,0.0,0.0,0.0,0.0	0.000918741	NCOR2(0.99978, 0.448)	NCOR2(0.99978, 0.448)	NA	NA	NA	NA	NA	NA	enhancer	No	NA	HPRC,HGSVC,1KG-ONT	No	NA	NA	NA	NA	NA	NA
chr12:124438778	chr12-124438778-allele1159960-479	INS	478	NA	0.0,0.0,0.008928571428571428,0.004970178926441352,0.006134969325153374	0.00318319	NCOR2(0.99978, 0.448)	NCOR2(0.99978, 0.448)	NA	NA	NA	NA	NA	NA	enhancer	No	NA	HPRC,HGSVC,1KG-ONT	No	NA	NA	NA	NA	NA	NA
chr12:124438778	chr12-124438778-allele1159950-469	INS	468	NA	0.0015128593040847202,0.0,0.0,0.0,0.0	0.00234988	NCOR2(0.99978, 0.448)	NCOR2(0.99978, 0.448)	NA	NA	NA	NA	NA	NA	enhancer	No	NA	HPRC,HGSVC,1KG-ONT	No	NA	NA	NA	NA	NA	NA
chr12:124438778	chr12-124438778-allele1159953-471	INS	470	NA	0.0,0.0,0.0,0.0009940357852882703,0.0	NA	NCOR2(0.99978, 0.448)	NCOR2(0.99978, 0.448)	NA	NA	NA	NA	NA	NA	enhancer	No	NA	HPRC,HGSVC,1KG-ONT	No	NA	NA	NA	NA	NA	NA
chr12:124438778	chr12-124438778-allele1159972-477	INS	476	NA	0.0007564296520423601,0.0,0.0,0.0,0.0	0.000918741	NCOR2(0.99978, 0.448)	NCOR2(0.99978, 0.448)	NA	NA	NA	NA	NA	NA	enhancer	No	NA	HPRC,HGSVC,1KG-ONT	No	NA	NA	NA	NA	NA	NA
chr12:124438778	chr12-124438778-allele1159968-473	INS	472	NA	0.0007564296520423601,0.0,0.0,0.0,0.0	0.000918741	NCOR2(0.99978, 0.448)	NCOR2(0.99978, 0.448)	NA	NA	NA	NA	NA	NA	enhancer	No	NA	HPRC,HGSVC,1KG-ONT	No	NA	NA	NA	NA	NA	NA
chr12:124438778	chr12-124438778-allele1159963-477	INS	476	NA	0.0,0.0,0.0,0.003976143141153081,0.0	0.000224143	NCOR2(0.99978, 0.448)	NCOR2(0.99978, 0.448)	NA	NA	NA	NA	NA	NA	enhancer	No	NA	HPRC,HGSVC,1KG-ONT	No	NA	NA	NA	NA	NA	NA
chr12:124438778	chr12-124438778-allele1159957-67	INS	66	NA	0.0015128593040847202,0.004322766570605188,0.0,0.0,0.0	NA	NCOR2(0.99978, 0.448)	NCOR2(0.99978, 0.448)	NA	NA	NA	NA	NA	NA	enhancer	No	NA	HGSVC	No	NA	NA	NA	NA	NA	NA
chr12:124438778	chr12-124438778-allele1159967-69	INS	68	NA	0.0045385779122541605,0.001440922190201729,0.0,0.0,0.0	0.00598883	NCOR2(0.99978, 0.448)	NCOR2(0.99978, 0.448)	NA	NA	NA	NA	NA	NA	enhancer	No	NA	HGSVC	No	NA	NA	NA	NA	NA	NA
chr12:124438778	chr12-124438778-allele1159965-481	INS	480	NA	0.0007564296520423601,0.004322766570605188,0.00496031746031746,0.002982107355864811,0.00408997955010225	0.00121019	NCOR2(0.99978, 0.448)	NCOR2(0.99978, 0.448)	NA	NA	NA	NA	NA	NA	enhancer	No	NA	HPRC,HGSVC,1KG-ONT	No	NA	NA	NA	NA	NA	NA
chr12:124438778	chr12-124438778-allele1159951-475	INS	474	NA	0.0007564296520423601,0.0,0.0,0.0,0.011247443762781187	0.000525255	NCOR2(0.99978, 0.448)	NCOR2(0.99978, 0.448)	NA	NA	NA	NA	NA	NA	enhancer	No	NA	HPRC,HGSVC,1KG-ONT	No	NA	NA	NA	NA	NA	NA
chr12:124438806	chr12-124438806-allele1159975-131	INS	130	NA	0.059757942511346446,0.001440922190201729,0.0,0.0,0.0	0.104878	NCOR2(0.99978, 0.448)	NCOR2(0.99978, 0.448)	NA	NA	NA	NA	NA	NA	enhancer	No	NA	HPRC,HGSVC,1KG-ONT	Yes	NA	NA	NA	NA	NA	NA
chr12:124438806	chr12-124438806-allele1159977-125	INS	124	NA	0.0022692889561270802,0.0,0.0,0.0,0.0	0.00377908	NCOR2(0.99978, 0.448)	NCOR2(0.99978, 0.448)	NA	NA	NA	NA	NA	NA	enhancer	No	NA	HPRC,HGSVC,1KG-ONT	Yes	NA	NA	NA	NA	NA	NA
chr12:124438806	chr12-124438806-allele1159979-129	INS	128	NA	0.0037821482602118004,0.0,0.0,0.0,0.0	0.00663171	NCOR2(0.99978, 0.448)	NCOR2(0.99978, 0.448)	NA	NA	NA	NA	NA	NA	enhancer	No	NA	HPRC,HGSVC,1KG-ONT	Yes	NA	NA	NA	NA	NA	NA
chr12:124438806	chr12-124438806-allele1159976-133	INS	132	NA	0.0022692889561270802,0.0,0.0,0.0,0.0	0.00377908	NCOR2(0.99978, 0.448)	NCOR2(0.99978, 0.448)	NA	NA	NA	NA	NA	NA	enhancer	No	NA	HPRC,HGSVC,1KG-ONT	Yes	NA	NA	NA	NA	NA	NA
chr12:124438922	chr12-124438922-allele1159988-1911	INS	1910	NA	0.0,0.02881844380403458,0.008928571428571428,0.0,0.0	0.00474471	NCOR2(0.99978, 0.448)	NCOR2(0.99978, 0.448)	NA	NA	NA	NA	NA	NA	enhancer	No	NA	HPRC,HGSVC,1KG-ONT	No	NA	NA	NA	NA	NA	NA
chr12:124438948	chr12-124438948-allele1159993-203	INS	202	NA	0.00832072617246596,0.0,0.0,0.0,0.0	0.0151436	NCOR2(0.99978, 0.448)	NCOR2(0.99978, 0.448)	NA	NA	NA	NA	NA	NA	enhancer	No	NA	HPRC,HGSVC,1KG-ONT	Yes	NA	NA	NA	NA	NA	NA
chr12:124438948	chr12-124438948-allele1159991-1320	INS	1319	NA	0.0,0.005763688760806916,0.0,0.010934393638170975,0.005112474437627812	0.00318319	NCOR2(0.99978, 0.448)	NCOR2(0.99978, 0.448)	NA	NA	NA	NA	NA	NA	enhancer	No	NA	HPRC,HGSVC,1KG-ONT	No	NA	NA	NA	NA	NA	NA
chr12:124439008	chr12-124439008-allele1160007-1944	INS	1943	NA	0.0007564296520423601,0.0,0.0,0.0,0.0	0.000918741	NCOR2(0.99978, 0.448)	NCOR2(0.99978, 0.448)	NA	NA	NA	NA	NA	NA	enhancer	No	NA	HPRC,HGSVC,1KG-ONT	No	NA	NA	NA	NA	NA	NA
chr12:124439008	chr12-124439008-allele1160006-2701	INS	2700	NA	0.10136157337367625,0.14265129682997119,0.24305555555555555,0.15904572564612326,0.12269938650306748	0.017248	NCOR2(0.99978, 0.448)	NCOR2(0.99978, 0.448)	NA	NA	NA	NA	NA	NA	enhancer	No	NA	HPRC,HGSVC,1KG-ONT	No	NA	NA	NA	NA	NA	NA
chr12:124439008	chr12-124439008-allele1160010-227	INS	226	NA	0.0007564296520423601,0.0,0.0,0.0,0.0	0.000918741	NCOR2(0.99978, 0.448)	NCOR2(0.99978, 0.448)	NA	NA	NA	NA	NA	NA	enhancer	No	NA	HPRC,HGSVC,1KG-ONT	No	NA	NA	NA	NA	NA	NA
chr12:124439008	chr12-124439008-allele1160013-1827	INS	1826	NA	0.0015128593040847202,0.0,0.0,0.0,0.0	0.00234988	NCOR2(0.99978, 0.448)	NCOR2(0.99978, 0.448)	NA	NA	NA	NA	NA	NA	enhancer	No	NA	HPRC,HGSVC,1KG-ONT	No	NA	NA	NA	NA	NA	NA
chr12:124439008	chr12-124439008-allele1160009-71	INS	70	NA	0.0007564296520423601,0.001440922190201729,0.001984126984126984,0.0,0.0	NA	NCOR2(0.99978, 0.448)	NCOR2(0.99978, 0.448)	NA	NA	NA	NA	NA	NA	enhancer	No	NA	HGSVC	No	NA	NA	NA	NA	NA	NA
chr12:124439008	chr12-124439008-allele1160005-1827	INS	1826	NA	0.0015128593040847202,0.027377521613832854,0.002976190476190476,0.03578528827037773,0.017382413087934562	0.0111224	NCOR2(0.99978, 0.448)	NCOR2(0.99978, 0.448)	NA	NA	NA	NA	NA	NA	enhancer	No	NA	HPRC,HGSVC,1KG-ONT	No	NA	NA	NA	NA	NA	NA
chr12:124439008	chr12-124439008-allele1160011-1865	INS	1864	NA	0.006051437216338881,0.001440922190201729,0.0,0.0,0.0	0.00875367	NCOR2(0.99978, 0.448)	NCOR2(0.99978, 0.448)	NA	NA	NA	NA	NA	NA	enhancer	No	NA	HPRC,HGSVC,1KG-ONT	No	NA	NA	NA	NA	NA	NA
chr12:124439072	chr12-124439072-allele1160016-1596	INS	1595	NA	0.00680786686838124,0.0,0.0,0.0,0.0	0.0123139	NCOR2(0.99978, 0.448)	NCOR2(0.99978, 0.448)	NA	NA	NA	NA	NA	NA	enhancer	No	NA	HPRC,HGSVC,1KG-ONT	No	NA	NA	NA	NA	NA	NA
chr12:124439072	chr12-124439072-allele1160018-1871	INS	1870	NA	0.00680786686838124,0.001440922190201729,0.001984126984126984,0.0,0.0	0.00697365	NCOR2(0.99978, 0.448)	NCOR2(0.99978, 0.448)	NA	NA	NA	NA	NA	NA	enhancer	No	NA	HPRC,HGSVC,1KG-ONT	No	NA	NA	NA	NA	NA	NA
chr12:124439072	chr12-124439072-allele1160019-1097	INS	1096	NA	0.0,0.002881844380403458,0.0,0.004970178926441352,0.0	0.000778337	NCOR2(0.99978, 0.448)	NCOR2(0.99978, 0.448)	NA	NA	NA	NA	NA	NA	enhancer	No	NA	HPRC,HGSVC,1KG-ONT	No	NA	NA	NA	NA	NA	NA
chr12:124439327	chr12-124439327-allele1160042-193	INS	192	NA	0.01664145234493192,0.03602305475504323,0.017857142857142856,0.06958250497017893,0.0787321063394683	0.0143601	NCOR2(0.99978, 0.448)	NCOR2(0.99978, 0.448)	NA	NA	NA	NA	NA	NA	enhancer	No	NA	HPRC,HGSVC,1KG-ONT	Yes	NA	NA	NA	NA	NA	NA
chr12:124439350	chr12-124439350-allele1160046-169	INS	168	NA	0.0015128593040847202,0.024495677233429394,0.0,0.03479125248508946,0.015337423312883436	0.00964087	NCOR2(0.99978, 0.448)	NCOR2(0.99978, 0.448)	NA	NA	NA	NA	NA	NA	enhancer	No	NA	HPRC,HGSVC	Yes	NA	NA	NA	NA	NA	NA
chr12:124439350	chr12-124439350-allele1160045-169	INS	168	NA	0.06883509833585477,0.011527377521613832,0.021825396825396824,0.005964214711729622,0.006134969325153374	0.0609663	NCOR2(0.99978, 0.448)	NCOR2(0.99978, 0.448)	NA	NA	NA	NA	NA	NA	enhancer	No	NA	HPRC,HGSVC	Yes	NA	NA	NA	NA	NA	NA
chr12:124439377	chr12-124439377-allele1160079-1276	INS	1275	NA	0.0030257186081694403,0.0,0.0,0.0,0.0	0.00520636	NCOR2(0.99978, 0.448)	NCOR2(0.99978, 0.448)	NA	NA	NA	NA	NA	NA	enhancer	No	NA	HPRC,HGSVC,1KG-ONT	Yes	NA	NA	NA	NA	NA	NA
chr12:124439377	chr12-124439377-allele1160058-1274	INS	1273	NA	0.08472012102874432,0.005763688760806916,0.001984126984126984,0.0009940357852882703,0.0	0.135157	NCOR2(0.99978, 0.448)	NCOR2(0.99978, 0.448)	NA	NA	NA	NA	NA	NA	enhancer	No	NA	HPRC,HGSVC,1KG-ONT	Yes	NA	NA	NA	NA	NA	NA
chr12:124439377	chr12-124439377-allele1160063-1069	INS	1068	NA	0.01739788199697428,0.0,0.0,0.0,0.0	0.0319633	NCOR2(0.99978, 0.448)	NCOR2(0.99978, 0.448)	NA	NA	NA	NA	NA	NA	enhancer	No	NA	HPRC,HGSVC,1KG-ONT	Yes	NA	NA	NA	NA	NA	NA
chr12:124439377	chr12-124439377-allele1160082-2137	INS	2136	NA	0.0,0.0,0.0,0.0,0.003067484662576687	3.94758e-05	NCOR2(0.99978, 0.448)	NCOR2(0.99978, 0.448)	NA	NA	NA	NA	NA	NA	enhancer	No	NA	HPRC,HGSVC,1KG-ONT	No	NA	NA	NA	NA	NA	NA
chr12:124439377	chr12-124439377-allele1160071-1365	INS	1364	NA	0.00680786686838124,0.01729106628242075,0.001984126984126984,0.015904572564612324,0.02147239263803681	0.00156012	NCOR2(0.99978, 0.448)	NCOR2(0.99978, 0.448)	NA	NA	NA	NA	NA	NA	enhancer	No	NA	HPRC,HGSVC,1KG-ONT	Yes	NA	NA	NA	NA	NA	NA
chr12:124439377	chr12-124439377-allele1160068-2091	INS	2090	NA	0.0113464447806354,0.06628242074927954,0.05357142857142857,0.010934393638170975,0.05828220858895705	0.0159639	NCOR2(0.99978, 0.448)	NCOR2(0.99978, 0.448)	NA	NA	NA	NA	NA	NA	enhancer	No	NA	HPRC,HGSVC,1KG-ONT	No	NA	NA	NA	NA	NA	NA
chr12:124439377	chr12-124439377-allele1160076-2091	INS	2090	NA	0.0007564296520423601,0.004322766570605188,0.000992063492063492,0.005964214711729622,0.018404907975460124	0.00354502	NCOR2(0.99978, 0.448)	NCOR2(0.99978, 0.448)	NA	NA	NA	NA	NA	NA	enhancer	No	NA	HPRC,HGSVC,1KG-ONT	No	NA	NA	NA	NA	NA	NA
chr12:124439377	chr12-124439377-allele1160056-1363	INS	1362	NA	0.2291981845688351,0.08501440922190202,0.028769841269841268,0.04771371769383698,0.06032719836400818	0.156466	NCOR2(0.99978, 0.448)	NCOR2(0.99978, 0.448)	NA	NA	NA	NA	NA	NA	enhancer	No	NA	HPRC,HGSVC,1KG-ONT	Yes	NA	NA	NA	NA	NA	NA
chr12:124439377	chr12-124439377-allele1160065-521	INS	520	NA	0.0007564296520423601,0.0,0.0,0.0,0.0	0.000918741	NCOR2(0.99978, 0.448)	NCOR2(0.99978, 0.448)	NA	NA	NA	NA	NA	NA	enhancer	No	NA	No	Yes	NA	NA	NA	NA	NA	NA
chr12:124439377	chr12-124439377-allele1160075-2077	INS	2076	NA	0.0,0.0,0.003968253968253968,0.0009940357852882703,0.006134969325153374	0.00151771	NCOR2(0.99978, 0.448)	NCOR2(0.99978, 0.448)	NA	NA	NA	NA	NA	NA	enhancer	No	NA	HPRC,HGSVC,1KG-ONT	No	NA	NA	NA	NA	NA	NA
chr12:124439377	chr12-124439377-allele1160081-1365	INS	1364	NA	0.0,0.0,0.0,0.0009940357852882703,0.0	NA	NCOR2(0.99978, 0.448)	NCOR2(0.99978, 0.448)	NA	NA	NA	NA	NA	NA	enhancer	No	NA	HPRC,HGSVC,1KG-ONT	Yes	NA	NA	NA	NA	NA	NA
chr12:124439377	chr12-124439377-allele1160073-251	INS	250	NA	0.0015128593040847202,0.0,0.0,0.0,0.0	0.00234988	NCOR2(0.99978, 0.448)	NCOR2(0.99978, 0.448)	NA	NA	NA	NA	NA	NA	enhancer	No	NA	HPRC,HGSVC,1KG-ONT	Yes	NA	NA	NA	NA	NA	NA
chr12:124439377	chr12-124439377-allele1160062-1452	INS	1451	NA	0.0007564296520423601,0.010086455331412104,0.0,0.006958250497017893,0.0081799591002045	0.0024563	NCOR2(0.99978, 0.448)	NCOR2(0.99978, 0.448)	NA	NA	NA	NA	NA	NA	enhancer	No	NA	HPRC,HGSVC,1KG-ONT	No	NA	NA	NA	NA	NA	NA
chr12:124439377	chr12-124439377-allele1160061-2204	INS	2203	NA	0.01664145234493192,0.007204610951008645,0.0,0.0009940357852882703,0.0	0.0195283	NCOR2(0.99978, 0.448)	NCOR2(0.99978, 0.448)	NA	NA	NA	NA	NA	NA	enhancer	No	NA	HPRC,HGSVC,1KG-ONT	No	NA	NA	NA	NA	NA	NA
chr12:124439377	chr12-124439377-allele1160059-2091	INS	2090	NA	0.2329803328290469,0.5389048991354467,0.6021825396825397,0.6262425447316103,0.5623721881390593	0.216236	NCOR2(0.99978, 0.448)	NCOR2(0.99978, 0.448)	NA	NA	NA	NA	NA	NA	enhancer	No	NA	HPRC,HGSVC,1KG-ONT	No	NA	NA	NA	NA	NA	NA
chr12:124439377	chr12-124439377-allele1160072-2163	INS	2162	NA	0.00832072617246596,0.0,0.0,0.0,0.0	0.0151436	NCOR2(0.99978, 0.448)	NCOR2(0.99978, 0.448)	NA	NA	NA	NA	NA	NA	enhancer	No	NA	HPRC,HGSVC,1KG-ONT	No	NA	NA	NA	NA	NA	NA
chr12:124439377	chr12-124439377-allele1160064-1953	INS	1952	NA	0.0007564296520423601,0.0,0.0,0.0,0.0	0.000918741	NCOR2(0.99978, 0.448)	NCOR2(0.99978, 0.448)	NA	NA	NA	NA	NA	NA	enhancer	No	NA	HPRC,HGSVC,1KG-ONT	No	NA	NA	NA	NA	NA	NA
chr12:124439377	chr12-124439377-allele1160074-1349	INS	1348	NA	0.0007564296520423601,0.0,0.0,0.0,0.0	0.000918741	NCOR2(0.99978, 0.448)	NCOR2(0.99978, 0.448)	NA	NA	NA	NA	NA	NA	enhancer	No	NA	HPRC,HGSVC,1KG-ONT	Yes	NA	NA	NA	NA	NA	NA
chr12:124439377	chr12-124439377-allele1160069-1387	INS	1386	NA	0.03177004538577912,0.0,0.0,0.003976143141153081,0.0	0.0496743	NCOR2(0.99978, 0.448)	NCOR2(0.99978, 0.448)	NA	NA	NA	NA	NA	NA	enhancer	No	NA	HPRC,HGSVC,1KG-ONT	Yes	NA	NA	NA	NA	NA	NA
chr12:124439414	chr12-124439414-allele1160084-2263	INS	2262	NA	0.11497730711043873,0.007204610951008645,0.0,0.0,0.0	0.1877	NCOR2(0.99978, 0.448)	NCOR2(0.99978, 0.448)	NA	NA	NA	NA	NA	NA	enhancer	No	NA	HPRC,HGSVC,1KG-ONT	No	NA	NA	NA	NA	NA	NA
chr12:124439414	chr12-124439414-allele1160089-59	INS	58	NA	0.0007564296520423601,0.0,0.0,0.0,0.0	0.000918741	NCOR2(0.99978, 0.448)	NCOR2(0.99978, 0.448)	NA	NA	NA	NA	NA	NA	enhancer	No	NA	No	Yes	NA	NA	NA	NA	NA	NA
chr12:124439414	chr12-124439414-allele1160083-1991	INS	1990	NA	0.0,0.001440922190201729,0.0,0.0,0.007157464212678937	0.000963133	NCOR2(0.99978, 0.448)	NCOR2(0.99978, 0.448)	NA	NA	NA	NA	NA	NA	enhancer	No	NA	HPRC,HGSVC,1KG-ONT	No	NA	NA	NA	NA	NA	NA
chr12:124439414	chr12-124439414-allele1160088-2239	INS	2238	NA	0.0,0.01440922190201729,0.0,0.0,0.0	0.00133282	NCOR2(0.99978, 0.448)	NCOR2(0.99978, 0.448)	NA	NA	NA	NA	NA	NA	enhancer	No	NA	HPRC,HGSVC,1KG-ONT	No	NA	NA	NA	NA	NA	NA
chr12:124439414	chr12-124439414-allele1160086-2265	INS	2264	NA	0.0,0.0,0.0,0.003976143141153081,0.0	0.000224143	NCOR2(0.99978, 0.448)	NCOR2(0.99978, 0.448)	NA	NA	NA	NA	NA	NA	enhancer	No	NA	HPRC,HGSVC,1KG-ONT	No	NA	NA	NA	NA	NA	NA
chr12:124463957	chr12-124463957-allele1160311-182	INS	181	NA	0.009833585476550681,0.0,0.0,0.0,0.0	0.0179657	NCOR2(0.99978, 0.448)	NCOR2(0.99978, 0.448)	NA	NA	NA	NA	NA	NA	NA	No	NA	1KG-ONT	Yes	NA	NA	NA	NA	NA	NA
chr12:124466979	chr12-124466979-allele1160328-73	INS	72	NA	0.009077155824508321,0.002881844380403458,0.000992063492063492,0.0,0.0	0.0108499	NCOR2(0.99978, 0.448)	NCOR2(0.99978, 0.448)	NA	NA	NA	NA	NA	NA	NA	No	NA	HPRC	No	NA	NA	NA	NA	NA	NA
chr12:124467415	chr12-124467415-allele1160346-1	DEL	76	NA	0.0007564296520423601,0.0,0.0,0.0,0.0	0.000918741	NCOR2(0.99978, 0.448)	NCOR2(0.99978, 0.448)	NA	NA	NA	NA	NA	NA	NA	No	NA	No	No	NA	NA	NA	NA	NA	NA
chr12:124467515	chr12-124467515-allele1160359-634	INS	633	NA	0.0015128593040847202,0.0,0.0,0.0,0.0	0.00234988	NCOR2(0.99978, 0.448)	NCOR2(0.99978, 0.448)	NA	NA	NA	NA	NA	NA	NA	No	NA	HPRC,HGSVC,1KG-ONT	No	NA	NA	NA	NA	NA	NA
chr12:124467515	chr12-124467515-allele1160360-150	INS	149	NA	0.26248108925869895,0.40057636887608067,0.29662698412698413,0.4254473161033797,0.4120654396728016	0.0303083	NCOR2(0.99978, 0.448)	NCOR2(0.99978, 0.448)	NA	NA	NA	NA	NA	NA	NA	No	NA	HPRC,HGSVC,1KG-ONT	No	NA	NA	NA	NA	NA	NA
chr12:124467515	chr12-124467515-allele1160358-62	INS	61	NA	0.01664145234493192,0.002881844380403458,0.0,0.0009940357852882703,0.003067484662576687	0.0195283	NCOR2(0.99978, 0.448)	NCOR2(0.99978, 0.448)	NA	NA	NA	NA	NA	NA	NA	No	NA	HPRC	No	NA	NA	NA	NA	NA	NA
chr12:124467515	chr12-124467515-allele1160357-180	INS	179	NA	0.009077155824508321,0.002881844380403458,0.010912698412698412,0.0019880715705765406,0.0010224948875255625	0.00150522	NCOR2(0.99978, 0.448)	NCOR2(0.99978, 0.448)	NA	NA	NA	NA	NA	NA	NA	No	NA	HGSVC,1KG-ONT	No	NA	NA	NA	NA	NA	NA
chr12:124467528	chr12-124467528-allele1160371-717	INS	716	NA	0.02798789712556732,0.001440922190201729,0.0,0.002982107355864811,0.0	0.0428858	NCOR2(0.99978, 0.448)	NCOR2(0.99978, 0.448)	NA	NA	NA	NA	NA	NA	NA	No	NA	HPRC,HGSVC,1KG-ONT	No	NA	NA	NA	NA	NA	NA
chr12:124467791	chr12-124467791-allele1160374-1	DEL	276	NA	0.00529500756429652,0.002881844380403458,0.0,0.0,0.0	0.00576273	NCOR2(0.99978, 0.448)	NCOR2(0.99978, 0.448)	NA	NA	NA	NA	NA	NA	NA	No	NA	HPRC,HGSVC,1KG-ONT	Yes	NA	NA	NA	NA	NA	NA
chr12:124467964	chr12-124467964-allele1160379-702	INS	701	NA	0.025718608169440244,0.007204610951008645,0.001984126984126984,0.0,0.0	0.0337244	NCOR2(0.99978, 0.448)	NCOR2(0.99978, 0.448)	NA	NA	NA	NA	NA	NA	NA	No	NA	HPRC,HGSVC,1KG-ONT	No	NA	NA	NA	NA	NA	NA
chr12:124468007	chr12-124468007-allele1160386-1	DEL	69	NA	0.19969742813918306,0.0345821325648415,0.030753968253968252,0.0268389662027833,0.032719836400818	0.181039	NCOR2(0.99978, 0.448)	NCOR2(0.99978, 0.448)	NA	NA	NA	NA	NA	NA	NA	No	NA	HGSVC,1KG-ONT	No	NA	NA	NA	NA	NA	NA
chr12:124468060	chr12-124468060-allele1160390-423	INS	422	NA	0.006051437216338881,0.001440922190201729,0.0,0.0009940357852882703,0.0	0.00707186	NCOR2(0.99978, 0.448)	NCOR2(0.99978, 0.448)	NA	NA	NA	NA	NA	NA	NA	No	NA	HPRC,HGSVC	No	NA	NA	NA	NA	NA	NA
chr12:124468381	chr12-124468381-allele1160400-432	INS	431	NA	0.009833585476550681,0.0,0.0,0.0009940357852882703,0.0	0.0157378	NCOR2(0.99978, 0.448)	NCOR2(0.99978, 0.448)	NA	NA	NA	NA	NA	NA	NA	No	NA	HPRC,HGSVC	No	NA	NA	NA	NA	NA	NA
chr12:124468672	chr12-124468672-allele1160420-124	INS	123	NA	0.0045385779122541605,0.0,0.000992063492063492,0.0,0.0	0.00598883	NCOR2(0.99978, 0.448)	NCOR2(0.99978, 0.448)	NA	NA	NA	NA	NA	NA	NA	No	NA	1KG-ONT	No	NA	NA	NA	NA	NA	NA
chr12:124532903	chr12-124532903-allele1161180-62	INS	61	NA	0.0007564296520423601,0.0,0.0,0.0,0.0010224948875255625	NA	NCOR2(0.99978, 0.448)	NCOR2(0.99978, 0.448)	NA	NA	NA	NA	NA	NA	NA	No	NA	HPRC,HGSVC,1KG-ONT	No	NA	NA	NA	NA	NA	NA
chr12:124532916	chr12-124532916-allele1161181-63	INS	62	NA	0.45007564296520425,0.3515850144092219,0.5128968253968254,0.3727634194831014,0.3997955010224949	0.00209751	NCOR2(0.99978, 0.448)	NCOR2(0.99978, 0.448)	NA	NA	NA	NA	NA	NA	NA	No	NA	HPRC,HGSVC,1KG-ONT	No	NA	NA	NA	NA	NA	NA
chr12:124532916	chr12-124532916-allele1161183-124	INS	123	NA	0.0,0.0,0.0,0.0009940357852882703,0.0	NA	NCOR2(0.99978, 0.448)	NCOR2(0.99978, 0.448)	NA	NA	NA	NA	NA	NA	NA	No	NA	HPRC,HGSVC	No	NA	NA	NA	NA	NA	NA
chr12:124532916	chr12-124532916-allele1161182-93	INS	92	NA	0.012859304084720122,0.0,0.020833333333333332,0.0,0.0	0.00275524	NCOR2(0.99978, 0.448)	NCOR2(0.99978, 0.448)	NA	NA	NA	NA	NA	NA	NA	No	NA	HPRC,HGSVC	No	NA	NA	NA	NA	NA	NA
chr12:124532919	chr12-124532919-allele1161186-151	INS	150	NA	0.49546142208774585,0.6628242074927954,0.8214285714285714,0.6600397614314115,0.7852760736196319	0.122957	NCOR2(0.99978, 0.448)	NCOR2(0.99978, 0.448)	NA	NA	NA	NA	NA	NA	NA	No	NA	No	No	NA	NA	NA	NA	NA	NA
chr12:124532929	chr12-124532929-allele1161187-68	INS	67	NA	0.0022692889561270802,0.07780979827089338,0.12202380952380952,0.09145129224652088,0.10531697341513292	0.0667324	NCOR2(0.99978, 0.448)	NCOR2(0.99978, 0.448)	NA	NA	NA	NA	NA	NA	NA	No	NA	HPRC,HGSVC,1KG-ONT	No	NA	NA	NA	NA	NA	NA
chr12:124533012	chr12-124533012-allele1161196-60	INS	59	NA	0.01059001512859304,0.004322766570605188,0.0,0.0009940357852882703,0.0	0.0120142	NCOR2(0.99978, 0.448)	NCOR2(0.99978, 0.448)	NA	NA	NA	NA	NA	NA	NA	No	NA	HPRC,HGSVC,1KG-ONT	Yes	NA	NA	NA	NA	NA	NA
chr12:124540931	chr12-124540931-allele1161279-1	DEL	235	NA	0.0007564296520423601,0.023054755043227664,0.020833333333333332,0.013916500994035786,0.014314928425357873	0.0103335	NCOR2(0.99978, 0.448)	NCOR2(0.99978, 0.448)	NA	NA	NA	NA	NA	NA	NA	No	NA	HPRC,HGSVC,1KG-ONT	No	NA	NA	NA	NA	NA	NA
chr12:124541474	chr12-124541474-allele1161285-91	INS	90	NA	0.0113464447806354,0.13256484149855907,0.07242063492063493,0.05467196819085487,0.07668711656441718	0.0391442	NCOR2(0.99978, 0.448)	NCOR2(0.99978, 0.448)	NA	NA	NA	NA	NA	NA	NA	No	NA	No	No	NA	NA	NA	NA	NA	NA
chr12:124584382	chr12-124584382-allele1161643-1	DEL	55	NA	0.0,0.0,0.0,0.0,0.00408997955010225	0.000224143	NA	NA	NA	NA	NA	NA	NA	NA	NA	No	NA	No	Yes	NA	NA	NA	NA	NA	NA
chr12:124622346	chr12-124622346-allele1162216-1	DEL	74	NA	0.006051437216338881,0.0,0.0,0.0,0.0010224948875255625	0.00875367	NA	NA	NA	NA	NA	NA	NA	NA	NA	No	NA	No	Yes	NA	NA	NA	NA	NA	NA
chr12:124662574	chr12-124662574-allele1162704-332	INS	331	NA	0.009833585476550681,0.0,0.0,0.0,0.0	0.0179657	NA	NA	NA	NA	NA	NA	NA	NA	NA	No	NA	1KG-ONT	Yes	NA	NA	NA	NA	NA	NA
chr12:124669389	chr12-124669389-allele1162765-51	INS	50	NA	0.0030257186081694403,0.001440922190201729,0.0,0.0,0.0	0.00328379	NA	NA	NA	NA	NA	NA	NA	NA	NA	No	NA	1KG-ONT	Yes	NA	NA	NA	NA	NA	NA
chr12:124671488	chr12-124671488-allele1162791-1	DEL	74	NA	0.09682299546142209,0.01440922190201729,0.0,0.0,0.0010224948875255625	0.147923	NA	NA	NA	NA	NA	NA	NA	NA	NA	No	NA	HPRC,HGSVC,1KG-ONT	Yes	NA	NA	NA	NA	NA	NA
chr12:124671536	chr12-124671536-allele1162793-75	INS	74	NA	0.058245083207261725,0.19452449567723343,0.19543650793650794,0.110337972166998,0.12678936605316973	0.0392854	NA	NA	NA	NA	NA	NA	NA	NA	NA	No	NA	HPRC,HGSVC,1KG-ONT	Yes	NA	NA	NA	NA	NA	NA
chr12:124671614	chr12-124671614-allele1162797-71	INS	70	NA	0.046142208774583963,0.010086455331412104,0.125,0.012922465208747515,0.0081799591002045	NA	NA	NA	NA	NA	NA	NA	NA	NA	NA	No	NA	HPRC,HGSVC,1KG-ONT	Yes	NA	NA	NA	NA	NA	NA
chr12:124671634	chr12-124671634-allele1162800-73	INS	72	NA	0.0015128593040847202,0.07204610951008646,0.11507936507936507,0.013916500994035786,0.007157464212678937	0.0321707	NA	NA	NA	NA	NA	NA	NA	NA	NA	No	NA	HPRC,HGSVC,1KG-ONT	Yes	NA	NA	NA	NA	NA	NA
chr12:124671634	chr12-124671634-allele1162799-77	INS	76	NA	0.04462934947049924,0.08069164265129683,0.0625,0.06063618290258449,0.081799591002045	0.0050953	NA	NA	NA	NA	NA	NA	NA	NA	NA	No	NA	HPRC,HGSVC,1KG-ONT	No	NA	NA	NA	NA	NA	NA
chr12:124671989	chr12-124671989-allele1162840-1	DEL	252	NA	0.03479576399394856,0.07204610951008646,0.008928571428571428,0.19383697813121273,0.14826175869120656	0.0321386	NA	NA	NA	NA	NA	NA	NA	NA	NA	No	NA	HPRC,HGSVC,1KG-ONT	No	NA	NA	NA	NA	NA	NA
chr12:124672370	chr12-124672370-allele1162868-1	DEL	74	NA	0.0007564296520423601,0.0,0.0,0.0,0.0010224948875255625	NA	NA	NA	NA	NA	NA	NA	NA	NA	NA	No	NA	HPRC,HGSVC,1KG-ONT	No	NA	NA	NA	NA	NA	NA
chr12:124676989	chr12-124676989-allele1162978-241	INS	240	NA	0.0007564296520423601,0.0,0.0,0.0009940357852882703,0.0	NA	NA	NA	NA	NA	NA	NA	NA	NA	NA	No	NA	HPRC	No	NA	NA	NA	NA	NA	NA
chr12:124691950	chr12-124691950-allele1163226-239	INS	238	NA	0.0022692889561270802,0.0,0.0,0.0,0.0	0.00377908	NA	NA	NA	NA	NA	NA	NA	NA	NA	No	NA	HGSVC	Yes	NA	NA	NA	NA	NA	NA
chr12:124750401	chr12-124750401-allele1163911-1	DEL	62	NA	0.0015128593040847202,0.018731988472622477,0.000992063492063492,0.012922465208747515,0.02147239263803681	0.00614914	NA	NA	NA	NA	NA	NA	NA	NA	enhancer	No	NA	HPRC,HGSVC,1KG-ONT	No	NA	NA	NA	NA	NA	NA
chr12:124771186	chr12-124771186-allele1164086-229	INS	228	NA	0.0113464447806354,0.001440922190201729,0.015873015873015872,0.0,0.003067484662576687	0.00192426	NA	NA	NA	NA	NA	NA	NA	NA	NA	No	NA	No	No	NA	NA	NA	NA	NA	NA
chr12:124771189	chr12-124771189-allele1164087-61	INS	60	NA	0.0030257186081694403,0.0,0.0,0.0,0.0	0.00520636	NA	NA	NA	NA	NA	NA	NA	NA	NA	No	NA	HPRC,HGSVC,1KG-ONT	No	NA	NA	NA	NA	NA	NA
chr12:124771189	chr12-124771189-allele1164088-56	INS	55	NA	0.0007564296520423601,0.0,0.0,0.0,0.0	0.000918741	NA	NA	NA	NA	NA	NA	NA	NA	NA	No	NA	HPRC	No	NA	NA	NA	NA	NA	NA
chr12:124771208	chr12-124771208-allele1164103-88	INS	87	NA	0.0,0.0,0.0,0.0009940357852882703,0.0	NA	NA	NA	NA	NA	NA	NA	NA	NA	NA	No	ID=chr12_124771191_124771241;MOTIFS=TTTCT;STRUC=(TTTCT)n	HPRC,HGSVC,1KG-ONT	No	NA	NA	NA	NA	NA	NA
chr12:124771208	chr12-124771208-allele1164104-78	INS	77	NA	0.0045385779122541605,0.0,0.0,0.0009940357852882703,0.0	0.00598883	NA	NA	NA	NA	NA	NA	NA	NA	NA	No	ID=chr12_124771191_124771241;MOTIFS=TTTCT;STRUC=(TTTCT)n	HPRC,HGSVC,1KG-ONT	No	NA	NA	NA	NA	NA	NA
chr12:124771208	chr12-124771208-allele1164105-83	INS	82	NA	0.0022692889561270802,0.001440922190201729,0.0,0.0,0.0	0.0019853	NA	NA	NA	NA	NA	NA	NA	NA	NA	No	ID=chr12_124771191_124771241;MOTIFS=TTTCT;STRUC=(TTTCT)n	HPRC,HGSVC,1KG-ONT	No	NA	NA	NA	NA	NA	NA
chr12:124771213	chr12-124771213-allele1164106-68	INS	67	NA	0.0045385779122541605,0.0,0.00496031746031746,0.0009940357852882703,0.011247443762781187	NA	NA	NA	NA	NA	NA	NA	NA	NA	NA	No	ID=chr12_124771191_124771241;MOTIFS=TTTCT;STRUC=(TTTCT)n	HPRC,HGSVC,1KG-ONT	No	NA	NA	NA	NA	NA	NA
chr12:124771218	chr12-124771218-allele1164107-73	INS	72	NA	0.0,0.0,0.006944444444444444,0.0,0.0	0.000484285	NA	NA	NA	NA	NA	NA	NA	NA	NA	No	ID=chr12_124771191_124771241;MOTIFS=TTTCT;STRUC=(TTTCT)n	HPRC,HGSVC,1KG-ONT	No	NA	NA	NA	NA	NA	NA
chr12:124771240	chr12-124771240-allele1164108-96	INS	95	NA	0.018910741301059002,0.001440922190201729,0.002976190476190476,0.0009940357852882703,0.002044989775051125	0.0219852	NA	NA	NA	NA	NA	NA	NA	NA	NA	No	ID=chr12_124771191_124771241;MOTIFS=TTTCT;STRUC=(TTTCT)n	HPRC,HGSVC,1KG-ONT	No	NA	NA	NA	NA	NA	NA
chr12:124771242	chr12-124771242-allele1164118-89	INS	88	NA	0.0015128593040847202,0.0,0.0,0.0,0.0	0.00234988	NA	NA	NA	NA	NA	NA	NA	NA	NA	No	NA	HPRC,HGSVC,1KG-ONT	No	NA	NA	NA	NA	NA	NA
chr12:124771242	chr12-124771242-allele1164109-84	INS	83	NA	0.0022692889561270802,0.005763688760806916,0.03968253968253968,0.0,0.012269938650306749	0.00658636	NA	NA	NA	NA	NA	NA	NA	NA	NA	No	NA	HPRC,HGSVC,1KG-ONT	No	NA	NA	NA	NA	NA	NA
chr12:124771243	chr12-124771243-allele1164121-213	INS	212	NA	0.0007564296520423601,0.0,0.0,0.0,0.0	0.000918741	NA	NA	NA	NA	NA	NA	NA	NA	NA	No	NA	HGSVC	No	NA	NA	NA	NA	NA	NA
chr12:124791720	chr12-124791720-allele1164354-1	DEL	1737	NA	0.0015128593040847202,0.0,0.0,0.0,0.0	0.00234988	SCARB1(0.00021071, 0.71)	SCARB1(0.00021071, 0.71)	NA	NA	SCARB1(0.00021071, 0.71)	SCARB1(0.00021071, 0.71)	NA	NA	open_chromatin_region	No	NA	HPRC,1KG-ONT	Yes	NA	NA	NA	NA	NA	NA
chr12:124805137	chr12-124805137-allele1164532-1277	INS	1276	NA	0.00529500756429652,0.0,0.000992063492063492,0.0,0.0	0.00736694	SCARB1(0.00021071, 0.71)	SCARB1(0.00021071, 0.71)	NA	NA	NA	NA	NA	NA	NA	No	NA	HGSVC,1KG-ONT	No	NA	NA	NA	NA	NA	NA
chr12:124816238	chr12-124816238-allele1164651-347	INS	346	NA	0.0,0.002881844380403458,0.000992063492063492,0.0019880715705765406,0.0	0.000408842	SCARB1(0.00021071, 0.71)	SCARB1(0.00021071, 0.71)	NA	NA	NA	NA	NA	NA	NA	No	NA	HGSVC,1KG-ONT	Yes	NA	NA	NA	NA	NA	NA
chr12:124817046	chr12-124817046-allele1164664-1	DEL	54	NA	0.031013615733736764,0.0,0.0,0.0,0.0	0.0566704	SCARB1(0.00021071, 0.71)	SCARB1(0.00021071, 0.71)	NA	NA	NA	NA	NA	NA	NA	No	NA	HGSVC,1KG-ONT	No	NA	NA	NA	NA	NA	NA
chr12:124839644	chr12-124839644-allele1165011-1	DEL	287	NA	0.0007564296520423601,0.0,0.0,0.0,0.0	0.000918741	SCARB1(0.00021071, 0.71)	SCARB1(0.00021071, 0.71)	NA	NA	NA	NA	NA	NA	NA	No	NA	HPRC,1KG-ONT	Yes	NA	NA	NA	NA	NA	NA
chr12:124839644	chr12-124839644-allele1165004-657	INS	656	NA	0.0,0.0,0.000992063492063492,0.0,0.0	NA	SCARB1(0.00021071, 0.71)	SCARB1(0.00021071, 0.71)	NA	NA	NA	NA	NA	NA	NA	No	NA	HPRC,HGSVC,1KG-ONT	No	NA	NA	NA	NA	NA	NA
chr12:124839644	chr12-124839644-allele1165008-1	DEL	123	NA	0.01664145234493192,0.001440922190201729,0.0,0.0,0.0	0.0283054	SCARB1(0.00021071, 0.71)	SCARB1(0.00021071, 0.71)	NA	NA	NA	NA	NA	NA	NA	No	NA	HPRC	No	NA	NA	NA	NA	NA	NA
chr12:124839644	chr12-124839644-allele1165001-83	INS	82	NA	0.0045385779122541605,0.056195965417867436,0.06845238095238096,0.0,0.002044989775051125	0.0134116	SCARB1(0.00021071, 0.71)	SCARB1(0.00021071, 0.71)	NA	NA	NA	NA	NA	NA	NA	No	NA	HPRC,HGSVC,1KG-ONT	No	NA	NA	NA	NA	NA	NA
chr12:124839644	chr12-124839644-allele1165016-83	INS	82	NA	0.0015128593040847202,0.005763688760806916,0.0,0.005964214711729622,0.0	NA	SCARB1(0.00021071, 0.71)	SCARB1(0.00021071, 0.71)	NA	NA	NA	NA	NA	NA	NA	No	NA	HPRC,HGSVC,1KG-ONT	No	NA	NA	NA	NA	NA	NA
chr12:124839644	chr12-124839644-allele1165024-247	INS	246	NA	0.0,0.0,0.0,0.0009940357852882703,0.0010224948875255625	NA	SCARB1(0.00021071, 0.71)	SCARB1(0.00021071, 0.71)	NA	NA	NA	NA	NA	NA	NA	No	NA	HPRC,HGSVC,1KG-ONT	No	NA	NA	NA	NA	NA	NA
chr12:124839644	chr12-124839644-allele1165007-1	DEL	82	NA	0.0015128593040847202,0.0,0.0,0.0,0.0	0.00234988	SCARB1(0.00021071, 0.71)	SCARB1(0.00021071, 0.71)	NA	NA	NA	NA	NA	NA	NA	No	NA	No	No	NA	NA	NA	NA	NA	NA
chr12:124839644	chr12-124839644-allele1165014-124	INS	123	NA	0.009833585476550681,0.001440922190201729,0.0,0.0,0.0	0.0157378	SCARB1(0.00021071, 0.71)	SCARB1(0.00021071, 0.71)	NA	NA	NA	NA	NA	NA	NA	No	NA	HPRC,HGSVC	No	NA	NA	NA	NA	NA	NA
chr12:124839644	chr12-124839644-allele1165015-124	INS	123	NA	0.018154311649016642,0.0,0.0,0.0,0.0	0.0333528	SCARB1(0.00021071, 0.71)	SCARB1(0.00021071, 0.71)	NA	NA	NA	NA	NA	NA	NA	No	NA	HPRC,HGSVC	No	NA	NA	NA	NA	NA	NA
chr12:124839644	chr12-124839644-allele1165009-1	DEL	164	NA	0.0,0.0,0.003968253968253968,0.0,0.0010224948875255625	0.000408842	SCARB1(0.00021071, 0.71)	SCARB1(0.00021071, 0.71)	NA	NA	NA	NA	NA	NA	NA	No	NA	HPRC	No	NA	NA	NA	NA	NA	NA
chr12:124839644	chr12-124839644-allele1165002-821	INS	820	NA	0.019667170953101363,0.001440922190201729,0.0,0.0,0.0	0.0337839	SCARB1(0.00021071, 0.71)	SCARB1(0.00021071, 0.71)	NA	NA	NA	NA	NA	NA	NA	No	NA	HPRC,HGSVC,1KG-ONT	No	NA	NA	NA	NA	NA	NA
chr12:124839644	chr12-124839644-allele1165020-206	INS	205	NA	0.0007564296520423601,0.0,0.0,0.0,0.0	0.000918741	SCARB1(0.00021071, 0.71)	SCARB1(0.00021071, 0.71)	NA	NA	NA	NA	NA	NA	NA	No	NA	HPRC,HGSVC,1KG-ONT	No	NA	NA	NA	NA	NA	NA
chr12:124839644	chr12-124839644-allele1165005-741	INS	740	NA	0.0015128593040847202,0.0,0.018849206349206348,0.0,0.0	0.00102653	SCARB1(0.00021071, 0.71)	SCARB1(0.00021071, 0.71)	NA	NA	NA	NA	NA	NA	NA	No	NA	HPRC,HGSVC,1KG-ONT	No	NA	NA	NA	NA	NA	NA
chr12:124839644	chr12-124839644-allele1165012-1	DEL	328	NA	0.024205748865355523,0.004322766570605188,0.0,0.0,0.0	0.037958	SCARB1(0.00021071, 0.71)	SCARB1(0.00021071, 0.71)	NA	NA	NA	NA	NA	NA	NA	No	NA	HPRC,1KG-ONT	Yes	NA	NA	NA	NA	NA	NA
chr12:124839644	chr12-124839644-allele1165021-329	INS	328	NA	0.0015128593040847202,0.0,0.0,0.0,0.0	0.00234988	SCARB1(0.00021071, 0.71)	SCARB1(0.00021071, 0.71)	NA	NA	NA	NA	NA	NA	NA	No	NA	HPRC,HGSVC,1KG-ONT	No	NA	NA	NA	NA	NA	NA
chr12:124839644	chr12-124839644-allele1165003-907	INS	906	NA	0.0022692889561270802,0.0,0.0,0.0,0.0	0.00377908	SCARB1(0.00021071, 0.71)	SCARB1(0.00021071, 0.71)	NA	NA	NA	NA	NA	NA	NA	No	NA	HPRC,HGSVC	No	NA	NA	NA	NA	NA	NA
chr12:124839644	chr12-124839644-allele1165028-165	INS	164	NA	0.0015128593040847202,0.0,0.0,0.0,0.0	0.00234988	SCARB1(0.00021071, 0.71)	SCARB1(0.00021071, 0.71)	NA	NA	NA	NA	NA	NA	NA	No	NA	HPRC,HGSVC	No	NA	NA	NA	NA	NA	NA
chr12:124839644	chr12-124839644-allele1165017-452	INS	451	NA	0.0022692889561270802,0.001440922190201729,0.0,0.0,0.0	0.0019853	SCARB1(0.00021071, 0.71)	SCARB1(0.00021071, 0.71)	NA	NA	NA	NA	NA	NA	NA	No	NA	HPRC,HGSVC,1KG-ONT	No	NA	NA	NA	NA	NA	NA
chr12:124839651	chr12-124839651-allele1165036-165	INS	164	NA	0.0007564296520423601,0.0,0.0,0.0,0.0	0.000918741	SCARB1(0.00021071, 0.71)	SCARB1(0.00021071, 0.71)	NA	NA	NA	NA	NA	NA	NA	No	NA	HPRC,HGSVC	No	NA	NA	NA	NA	NA	NA
chr12:124839651	chr12-124839651-allele1165037-83	INS	82	NA	0.0030257186081694403,0.001440922190201729,0.0,0.0,0.0	0.00328379	SCARB1(0.00021071, 0.71)	SCARB1(0.00021071, 0.71)	NA	NA	NA	NA	NA	NA	NA	No	NA	HPRC,HGSVC,1KG-ONT	No	NA	NA	NA	NA	NA	NA
chr12:124839651	chr12-124839651-allele1165039-124	INS	123	NA	0.0,0.0,0.0,0.0009940357852882703,0.0	NA	SCARB1(0.00021071, 0.71)	SCARB1(0.00021071, 0.71)	NA	NA	NA	NA	NA	NA	NA	No	NA	HPRC,HGSVC	No	NA	NA	NA	NA	NA	NA
chr12:124839692	chr12-124839692-allele1165045-124	INS	123	NA	0.0007564296520423601,0.05043227665706052,0.06845238095238096,0.0,0.0010224948875255625	0.0177338	SCARB1(0.00021071, 0.71)	SCARB1(0.00021071, 0.71)	NA	NA	NA	NA	NA	NA	NA	No	NA	HPRC,HGSVC	No	NA	NA	NA	NA	NA	NA
chr12:124839815	chr12-124839815-allele1165052-329	INS	328	NA	0.03555219364599092,0.007204610951008645,0.0,0.0009940357852882703,0.0	0.0526839	SCARB1(0.00021071, 0.71)	SCARB1(0.00021071, 0.71)	NA	NA	NA	NA	NA	NA	NA	No	NA	HPRC,HGSVC,1KG-ONT	No	NA	NA	NA	NA	NA	NA
chr12:124839844	chr12-124839844-allele1165055-83	INS	82	NA	0.0037821482602118004,0.03170028818443804,0.00496031746031746,0.0019880715705765406,0.0010224948875255625	0.000768106	SCARB1(0.00021071, 0.71)	SCARB1(0.00021071, 0.71)	NA	NA	NA	NA	NA	NA	NA	No	NA	HPRC,HGSVC,1KG-ONT	No	NA	NA	NA	NA	NA	NA
chr12:124839926	chr12-124839926-allele1165065-370	INS	369	NA	0.01588502269288956,0.008645533141210375,0.016865079365079364,0.0009940357852882703,0.002044989775051125	0.00365575	SCARB1(0.00021071, 0.71)	SCARB1(0.00021071, 0.71)	NA	NA	NA	NA	NA	NA	NA	No	NA	HPRC,HGSVC,1KG-ONT	No	NA	NA	NA	NA	NA	NA
chr12:124839966	chr12-124839966-allele1165070-207	INS	206	NA	0.0,0.004322766570605188,0.0,0.020874751491053677,0.0010224948875255625	0.00410959	SCARB1(0.00021071, 0.71)	SCARB1(0.00021071, 0.71)	NA	NA	NA	NA	NA	NA	NA	No	NA	HPRC,HGSVC,1KG-ONT	No	NA	NA	NA	NA	NA	NA
chr12:124839966	chr12-124839966-allele1165076-206	INS	205	NA	0.0,0.0,0.0,0.0009940357852882703,0.0	NA	SCARB1(0.00021071, 0.71)	SCARB1(0.00021071, 0.71)	NA	NA	NA	NA	NA	NA	NA	No	NA	HPRC,HGSVC,1KG-ONT	No	NA	NA	NA	NA	NA	NA
chr12:124839966	chr12-124839966-allele1165077-288	INS	287	NA	0.0015128593040847202,0.0,0.0,0.0,0.0	0.00234988	SCARB1(0.00021071, 0.71)	SCARB1(0.00021071, 0.71)	NA	NA	NA	NA	NA	NA	NA	No	NA	HPRC,HGSVC,1KG-ONT	No	NA	NA	NA	NA	NA	NA
chr12:124839966	chr12-124839966-allele1165072-247	INS	246	NA	0.0045385779122541605,0.001440922190201729,0.0,0.0,0.0	0.00598883	SCARB1(0.00021071, 0.71)	SCARB1(0.00021071, 0.71)	NA	NA	NA	NA	NA	NA	NA	No	NA	HPRC,HGSVC,1KG-ONT	No	NA	NA	NA	NA	NA	NA
chr12:124840007	chr12-124840007-allele1165084-165	INS	164	NA	0.0,0.0,0.0,0.0009940357852882703,0.0	NA	SCARB1(0.00021071, 0.71)	SCARB1(0.00021071, 0.71)	NA	NA	NA	NA	NA	NA	NA	No	NA	HPRC,HGSVC	No	NA	NA	NA	NA	NA	NA
chr12:124840007	chr12-124840007-allele1165082-124	INS	123	NA	0.007564296520423601,0.001440922190201729,0.0,0.0,0.0	0.0115415	SCARB1(0.00021071, 0.71)	SCARB1(0.00021071, 0.71)	NA	NA	NA	NA	NA	NA	NA	No	NA	HPRC,HGSVC	No	NA	NA	NA	NA	NA	NA
chr12:124840024	chr12-124840024-allele1165103-575	INS	574	NA	0.023449319213313162,0.004322766570605188,0.0,0.005964214711729622,0.0081799591002045	0.0179848	SCARB1(0.00021071, 0.71)	SCARB1(0.00021071, 0.71)	NA	NA	NA	NA	NA	NA	NA	No	NA	HPRC,HGSVC,1KG-ONT	No	NA	NA	NA	NA	NA	NA
chr12:124840024	chr12-124840024-allele1165125-411	INS	410	NA	0.0015128593040847202,0.0,0.0,0.0,0.0	0.00234988	SCARB1(0.00021071, 0.71)	SCARB1(0.00021071, 0.71)	NA	NA	NA	NA	NA	NA	NA	No	NA	HPRC,HGSVC,1KG-ONT	No	NA	NA	NA	NA	NA	NA
chr12:124840024	chr12-124840024-allele1165116-206	INS	205	NA	0.0,0.001440922190201729,0.002976190476190476,0.0019880715705765406,0.0010224948875255625	0.000778337	SCARB1(0.00021071, 0.71)	SCARB1(0.00021071, 0.71)	NA	NA	NA	NA	NA	NA	NA	No	NA	HPRC,HGSVC,1KG-ONT	No	NA	NA	NA	NA	NA	NA
chr12:124840024	chr12-124840024-allele1165121-575	INS	574	NA	0.0007564296520423601,0.0,0.0,0.0,0.0	0.000918741	SCARB1(0.00021071, 0.71)	SCARB1(0.00021071, 0.71)	NA	NA	NA	NA	NA	NA	NA	No	NA	HPRC,HGSVC,1KG-ONT	No	NA	NA	NA	NA	NA	NA
chr12:124840024	chr12-124840024-allele1165105-206	INS	205	NA	0.012859304084720122,0.02881844380403458,0.0,0.04572564612326044,0.016359918200409	0.00173667	SCARB1(0.00021071, 0.71)	SCARB1(0.00021071, 0.71)	NA	NA	NA	NA	NA	NA	NA	No	NA	HPRC,HGSVC,1KG-ONT	No	NA	NA	NA	NA	NA	NA
chr12:124840024	chr12-124840024-allele1165109-124	INS	123	NA	0.0113464447806354,0.0,0.0,0.0,0.0	0.0207802	SCARB1(0.00021071, 0.71)	SCARB1(0.00021071, 0.71)	NA	NA	NA	NA	NA	NA	NA	No	NA	HPRC,HGSVC	No	NA	NA	NA	NA	NA	NA
chr12:124840024	chr12-124840024-allele1165094-411	INS	410	NA	0.00832072617246596,0.020172910662824207,0.005952380952380952,0.04771371769383698,0.015337423312883436	0.00493124	SCARB1(0.00021071, 0.71)	SCARB1(0.00021071, 0.71)	NA	NA	NA	NA	NA	NA	NA	No	NA	HPRC,HGSVC,1KG-ONT	No	NA	NA	NA	NA	NA	NA
chr12:124840024	chr12-124840024-allele1165111-206	INS	205	NA	0.018154311649016642,0.0,0.0,0.0,0.0	0.0333528	SCARB1(0.00021071, 0.71)	SCARB1(0.00021071, 0.71)	NA	NA	NA	NA	NA	NA	NA	No	NA	HPRC,HGSVC,1KG-ONT	No	NA	NA	NA	NA	NA	NA
chr12:124840024	chr12-124840024-allele1165092-452	INS	451	NA	0.07110438729198185,0.011527377521613832,0.026785714285714284,0.014910536779324055,0.014314928425357873	0.0454295	SCARB1(0.00021071, 0.71)	SCARB1(0.00021071, 0.71)	NA	NA	NA	NA	NA	NA	NA	No	NA	HPRC,HGSVC,1KG-ONT	No	NA	NA	NA	NA	NA	NA
chr12:124840024	chr12-124840024-allele1165099-331	INS	330	NA	0.049924357034795766,0.010086455331412104,0.007936507936507936,0.016898608349900597,0.011247443762781187	0.033181	SCARB1(0.00021071, 0.71)	SCARB1(0.00021071, 0.71)	NA	NA	NA	NA	NA	NA	NA	No	NA	HPRC,HGSVC,1KG-ONT	No	NA	NA	NA	NA	NA	NA
chr12:124840024	chr12-124840024-allele1165100-534	INS	533	NA	0.0022692889561270802,0.011527377521613832,0.050595238095238096,0.019880715705765408,0.011247443762781187	0.0128086	SCARB1(0.00021071, 0.71)	SCARB1(0.00021071, 0.71)	NA	NA	NA	NA	NA	NA	NA	No	NA	HPRC,HGSVC,1KG-ONT	No	NA	NA	NA	NA	NA	NA
chr12:124840024	chr12-124840024-allele1165113-288	INS	287	NA	0.0022692889561270802,0.001440922190201729,0.0,0.0,0.0	0.0019853	SCARB1(0.00021071, 0.71)	SCARB1(0.00021071, 0.71)	NA	NA	NA	NA	NA	NA	NA	No	NA	HPRC,HGSVC,1KG-ONT	No	NA	NA	NA	NA	NA	NA
chr12:124840024	chr12-124840024-allele1165118-124	INS	123	NA	0.0037821482602118004,0.0,0.0,0.0,0.0	0.0062222	SCARB1(0.00021071, 0.71)	SCARB1(0.00021071, 0.71)	NA	NA	NA	NA	NA	NA	NA	No	NA	HPRC,HGSVC	No	NA	NA	NA	NA	NA	NA
chr12:124840024	chr12-124840024-allele1165122-534	INS	533	NA	0.0,0.004322766570605188,0.000992063492063492,0.003976143141153081,0.006134969325153374	0.00207258	SCARB1(0.00021071, 0.71)	SCARB1(0.00021071, 0.71)	NA	NA	NA	NA	NA	NA	NA	No	NA	HPRC,HGSVC,1KG-ONT	No	NA	NA	NA	NA	NA	NA
chr12:124840024	chr12-124840024-allele1165101-616	INS	615	NA	0.0030257186081694403,0.002881844380403458,0.011904761904761904,0.003976143141153081,0.0010224948875255625	NA	SCARB1(0.00021071, 0.71)	SCARB1(0.00021071, 0.71)	NA	NA	NA	NA	NA	NA	NA	No	NA	HPRC,HGSVC,1KG-ONT	No	NA	NA	NA	NA	NA	NA
chr12:124840024	chr12-124840024-allele1165098-124	INS	123	NA	0.0037821482602118004,0.001440922190201729,0.0,0.0,0.0	0.00462462	SCARB1(0.00021071, 0.71)	SCARB1(0.00021071, 0.71)	NA	NA	NA	NA	NA	NA	NA	No	NA	HPRC,HGSVC	No	NA	NA	NA	NA	NA	NA
chr12:124840024	chr12-124840024-allele1165115-493	INS	492	NA	0.0,0.002881844380403458,0.0,0.006958250497017893,0.003067484662576687	0.00170264	SCARB1(0.00021071, 0.71)	SCARB1(0.00021071, 0.71)	NA	NA	NA	NA	NA	NA	NA	No	NA	HPRC,HGSVC,1KG-ONT	No	NA	NA	NA	NA	NA	NA
chr12:124840024	chr12-124840024-allele1165124-329	INS	328	NA	0.0022692889561270802,0.0,0.0,0.0,0.0	0.00377908	SCARB1(0.00021071, 0.71)	SCARB1(0.00021071, 0.71)	NA	NA	NA	NA	NA	NA	NA	No	NA	HPRC,HGSVC,1KG-ONT	No	NA	NA	NA	NA	NA	NA
chr12:124840024	chr12-124840024-allele1165102-698	INS	697	NA	0.0045385779122541605,0.001440922190201729,0.0,0.0009940357852882703,0.0	0.00448129	SCARB1(0.00021071, 0.71)	SCARB1(0.00021071, 0.71)	NA	NA	NA	NA	NA	NA	NA	No	NA	HPRC,HGSVC,1KG-ONT	No	NA	NA	NA	NA	NA	NA
chr12:124840024	chr12-124840024-allele1165112-247	INS	246	NA	0.00832072617246596,0.0,0.0,0.0,0.0	0.0151436	SCARB1(0.00021071, 0.71)	SCARB1(0.00021071, 0.71)	NA	NA	NA	NA	NA	NA	NA	No	NA	HPRC,HGSVC,1KG-ONT	No	NA	NA	NA	NA	NA	NA
chr12:124840024	chr12-124840024-allele1165095-83	INS	82	NA	0.0,0.0,0.0,0.0,0.0010224948875255625	NA	SCARB1(0.00021071, 0.71)	SCARB1(0.00021071, 0.71)	NA	NA	NA	NA	NA	NA	NA	No	NA	HPRC,HGSVC,1KG-ONT	No	NA	NA	NA	NA	NA	NA
chr12:124840024	chr12-124840024-allele1165114-411	INS	410	NA	0.00680786686838124,0.002881844380403458,0.0,0.0009940357852882703,0.0	0.00697365	SCARB1(0.00021071, 0.71)	SCARB1(0.00021071, 0.71)	NA	NA	NA	NA	NA	NA	NA	No	NA	HPRC,HGSVC,1KG-ONT	No	NA	NA	NA	NA	NA	NA
chr12:124840024	chr12-124840024-allele1165093-493	INS	492	NA	0.02118003025718608,0.01585014409221902,0.0,0.014910536779324055,0.012269938650306749	0.00401124	SCARB1(0.00021071, 0.71)	SCARB1(0.00021071, 0.71)	NA	NA	NA	NA	NA	NA	NA	No	NA	HPRC,HGSVC,1KG-ONT	No	NA	NA	NA	NA	NA	NA
chr12:124840024	chr12-124840024-allele1165090-165	INS	164	NA	0.0015128593040847202,0.001440922190201729,0.0,0.0,0.0	0.00077342	SCARB1(0.00021071, 0.71)	SCARB1(0.00021071, 0.71)	NA	NA	NA	NA	NA	NA	NA	No	NA	HPRC,HGSVC	No	NA	NA	NA	NA	NA	NA
chr12:124840024	chr12-124840024-allele1165096-288	INS	287	NA	0.0453857791225416,0.09221902017291066,0.0496031746031746,0.11928429423459244,0.1278118609406953	0.0169785	SCARB1(0.00021071, 0.71)	SCARB1(0.00021071, 0.71)	NA	NA	NA	NA	NA	NA	NA	No	NA	HPRC,HGSVC,1KG-ONT	No	NA	NA	NA	NA	NA	NA
chr12:124840024	chr12-124840024-allele1165106-124	INS	123	NA	0.0264750378214826,0.001440922190201729,0.0,0.0,0.0	0.0462307	SCARB1(0.00021071, 0.71)	SCARB1(0.00021071, 0.71)	NA	NA	NA	NA	NA	NA	NA	No	NA	HPRC,HGSVC	No	NA	NA	NA	NA	NA	NA
chr12:124840024	chr12-124840024-allele1165091-206	INS	205	NA	0.08396369137670197,0.0345821325648415,0.001984126984126984,0.0705765407554672,0.010224948875255624	0.0349597	SCARB1(0.00021071, 0.71)	SCARB1(0.00021071, 0.71)	NA	NA	NA	NA	NA	NA	NA	No	NA	HPRC,HGSVC,1KG-ONT	No	NA	NA	NA	NA	NA	NA
chr12:124840024	chr12-124840024-allele1165117-452	INS	451	NA	0.0007564296520423601,0.0,0.00992063492063492,0.0009940357852882703,0.010224948875255624	0.00222936	SCARB1(0.00021071, 0.71)	SCARB1(0.00021071, 0.71)	NA	NA	NA	NA	NA	NA	NA	No	NA	HPRC,HGSVC,1KG-ONT	No	NA	NA	NA	NA	NA	NA
chr12:124840024	chr12-124840024-allele1165107-165	INS	164	NA	0.0007564296520423601,0.012968299711815562,0.00992063492063492,0.020874751491053677,0.011247443762781187	0.00774055	SCARB1(0.00021071, 0.71)	SCARB1(0.00021071, 0.71)	NA	NA	NA	NA	NA	NA	NA	No	NA	HPRC,HGSVC	No	NA	NA	NA	NA	NA	NA
chr12:124840024	chr12-124840024-allele1165110-247	INS	246	NA	0.0113464447806354,0.024495677233429394,0.00496031746031746,0.017892644135188866,0.019427402862985686	0.000225404	SCARB1(0.00021071, 0.71)	SCARB1(0.00021071, 0.71)	NA	NA	NA	NA	NA	NA	NA	No	NA	HPRC,HGSVC,1KG-ONT	No	NA	NA	NA	NA	NA	NA
chr12:124840024	chr12-124840024-allele1165097-247	INS	246	NA	0.0226928895612708,0.03025936599423631,0.037698412698412696,0.04671968190854871,0.02556237218813906	0.00211327	SCARB1(0.00021071, 0.71)	SCARB1(0.00021071, 0.71)	NA	NA	NA	NA	NA	NA	NA	No	NA	HPRC,HGSVC,1KG-ONT	No	NA	NA	NA	NA	NA	NA
chr12:124849851	chr12-124849851-allele1165255-1	DEL	310	NA	0.37821482602118,0.2824207492795389,0.1884920634920635,0.42445328031809143,0.2965235173824131	0.0136887	SCARB1(0.00021071, 0.71)	SCARB1(0.00021071, 0.71)	NA	NA	NA	NA	NA	NA	NA	No	NA	HPRC,HGSVC,1KG-ONT	Yes	NA	NA	NA	NA	NA	NA
chr12:124883002	chr12-124883002-allele1165606-1	DEL	1277	NA	0.00832072617246596,0.001440922190201729,0.0,0.0,0.0	0.0129393	NA	NA	NA	NA	NA	NA	NA	NA	enhancer	No	NA	HPRC	Yes	NA	NA	NA	NA	NA	NA
chr12:124883263	chr12-124883263-allele1165618-54	INS	53	NA	0.0,0.005763688760806916,0.0,0.0,0.0081799591002045	0.00170264	NA	NA	NA	NA	NA	NA	NA	NA	NA	No	NA	HPRC,HGSVC,1KG-ONT	Yes	NA	NA	NA	NA	NA	NA
chr12:124883263	chr12-124883263-allele1165617-58	INS	57	NA	0.0,0.0,0.0,0.003976143141153081,0.003067484662576687	0.000631316	NA	NA	NA	NA	NA	NA	NA	NA	NA	No	NA	HPRC,HGSVC,1KG-ONT	Yes	NA	NA	NA	NA	NA	NA
chr12:124883269	chr12-124883269-allele1165624-1	DEL	60	NA	0.0015128593040847202,0.0,0.0,0.0,0.0	0.00234988	NA	NA	NA	NA	NA	NA	NA	NA	NA	No	NA	No	Yes	NA	NA	NA	NA	NA	NA
chr12:124883282	chr12-124883282-allele1165630-54	INS	53	NA	0.019667170953101363,0.04899135446685879,0.001984126984126984,0.041749502982107355,0.06237218813905931	0.00456174	NA	NA	NA	NA	NA	NA	NA	NA	NA	No	NA	HPRC,HGSVC,1KG-ONT	Yes	NA	NA	NA	NA	NA	NA
chr12:124883282	chr12-124883282-allele1165629-71	INS	70	NA	0.0,0.001440922190201729,0.013888888888888888,0.0,0.0010224948875255625	0.00237831	NA	NA	NA	NA	NA	NA	NA	NA	NA	No	NA	HPRC,HGSVC,1KG-ONT	Yes	NA	NA	NA	NA	NA	NA
chr12:124883282	chr12-124883282-allele1165628-67	INS	66	NA	0.00832072617246596,0.08501440922190202,0.28869047619047616,0.004970178926441352,0.03885480572597137	0.0620742	NA	NA	NA	NA	NA	NA	NA	NA	NA	No	NA	HPRC,HGSVC,1KG-ONT	Yes	NA	NA	NA	NA	NA	NA
chr12:124883282	chr12-124883282-allele1165633-80	INS	79	NA	0.006051437216338881,0.0,0.020833333333333332,0.0,0.0	NA	NA	NA	NA	NA	NA	NA	NA	NA	NA	No	NA	HPRC,HGSVC,1KG-ONT	Yes	NA	NA	NA	NA	NA	NA
chr12:124883282	chr12-124883282-allele1165631-58	INS	57	NA	0.00680786686838124,0.002881844380403458,0.0,0.007952286282306162,0.003067484662576687	0.000671768	NA	NA	NA	NA	NA	NA	NA	NA	NA	No	NA	HPRC,HGSVC,1KG-ONT	Yes	NA	NA	NA	NA	NA	NA
chr12:124883282	chr12-124883282-allele1165627-76	INS	75	NA	0.012859304084720122,0.0,0.0,0.0,0.0	0.0235872	NA	NA	NA	NA	NA	NA	NA	NA	NA	No	NA	HPRC,HGSVC,1KG-ONT	Yes	NA	NA	NA	NA	NA	NA
chr12:124883287	chr12-124883287-allele1165652-58	INS	57	0.885285	0.0022692889561270802,0.09077809798270893,0.21428571428571427,0.11332007952286283,0.18200408997955012	0.106799	NA	NA	NA	NA	NA	NA	NA	NA	NA	No	NA	HPRC,HGSVC,1KG-ONT	Yes	NA	Average diameter for HDL particles(SCARB1, rs67053123, 1E-12, 0.6895184296409457),HDL cholesterol(SCARB1, rs67053123, 1E-37, 0.6895184296409457),High density lipoprotein cholesterol levels(SCARB1, rs67053123, 1E-32, 0.6895184296409457),High density lipoprotein cholesterol levels(SCARB1, rs67053123, 4E-40, 0.6895184296409457),Phospholipids to total lipids ratio in very large HDL(SCARB1, rs67053123, 1E-10, 0.6895184296409457),Total cholesterol levels(SCARB1, rs67053123, 2E-12, 0.6895184296409457),Total cholesterol levels(SCARB1, rs67053123, 6E-9, 0.6895184296409457),HDL cholesterol levels(SCARB1, rs57276302, 2E-24, 0.8183852395434361),HDL cholesterol levels(SCARB1, rs57276302, 3E-20, 0.8183852395434361),HDL cholesterol levels in current drinkers(SCARB1, rs57276302, 2E-24, 0.8183852395434361),HDL cholesterol levels in current drinkers(SCARB1, rs57276302, 4E-9, 0.8183852395434361),HDL cholesterol levels in current drinkers(SCARB1, rs57276302, 5E-17, 0.8183852395434361),HDL cholesterol levels x alcohol consumption (drinkers vs non-drinkers) interaction (2df)(SCARB1, rs57276302, 3E-27, 0.8183852395434361),HDL cholesterol levels x alcohol consumption (drinkers vs non-drinkers) interaction (2df)(SCARB1, rs57276302, 6E-21, 0.8183852395434361),HDL cholesterol levels x alcohol consumption (drinkers vs non-drinkers) interaction (2df)(SCARB1, rs57276302, 8E-49, 0.8183852395434361),HDL cholesterol levels x alcohol consumption (regular vs non-regular drinkers) interaction (2df)(SCARB1, rs57276302, 1E-24, 0.8183852395434361),HDL cholesterol levels x alcohol consumption (regular vs non-regular drinkers) interaction (2df)(SCARB1, rs57276302, 7E-19, 0.8183852395434361),HDL cholesterol levels x alcohol consumption (regular vs non-regular drinkers) interaction (2df)(SCARB1, rs57276302, 7E-44, 0.8183852395434361),HDL cholesterol levels(SCARB1 - RNU6-927P, rs35950463, 1E-46, 0.7863781013203994),High density lipoprotein cholesterol levels(SCARB1 - RNU6-927P, rs35950463, 5E-35, 0.7863781013203994),High-density lipoprotein levels (MTAG)(SCARB1 - RNU6-927P, rs111929233, 1E-18, 0.7833715940991313),Red cell distribution width(SCARB1 - RNU6-927P, rs111929233, 4E-9, 0.7833715940991313),Apolipoprotein A1 levels(SCARB1 - RNU6-927P, rs7298751, 7E-26, 0.547828264104576),High density lipoprotein cholesterol levels(SCARB1 - RNU6-927P, rs7298751, 1E-11, 0.547828264104576),High density lipoprotein cholesterol levels(SCARB1 - RNU6-927P, rs7298751, 2E-13, 0.547828264104576),High density lipoprotein cholesterol levels(SCARB1 - RNU6-927P, rs7298751, 5E-40, 0.547828264104576),Metabolic syndrome(SCARB1 - RNU6-927P, rs7298751, 1E-8, 0.547828264104576),Multi-trait sex score(SCARB1 - RNU6-927P, rs7298751, 7E-9, 0.547828264104576),Triglyceride to HDL cholesterol ratio(SCARB1 - RNU6-927P, rs7298751, 4E-9, 0.547828264104576)	Acne(20.51%, 8.28%, 2.86, [1.26;6.47], 0.016587),Anemia due to chronic blood loss(7.69%, 1.85%, 4.41, [1.22;15.93], 0.045457),Benign hypertensive renal disease with renal failure(7.69%, 1.73%, 4.73, [1.3;17.21], 0.039106),Dysmenorrhea(15.38%, 5.07%, 3.41, [1.35;8.59], 0.016906),Goiter(10.26%, 3.34%, 3.31, [1.1;9.98], 0.048994),Melanocytic nevus(12.82%, 3.58%, 3.96, [1.44;10.85], 0.016479),Melena(10.26%, 2.97%, 3.74, [1.23;11.36], 0.035218),Non-toxic multinodular goiter(15.38%, 6.30%, 2.7, [1.08;6.75], 0.040514),Polyneuropathy due to diabetes mellitus(7.69%, 1.48%, 5.54, [1.5;20.48], 0.02789),Retinal disorder(7.69%, 1.48%, 5.54, [1.5;20.48], 0.02789),Sebaceous cyst of skin(12.82%, 4.20%, 3.35, [1.23;9.11], 0.028765),Urticaria(15.38%, 4.33%, 4.02, [1.58;10.23], 0.008702),Verruca vulgaris(12.82%, 3.58%, 3.96, [1.44;10.85], 0.016479),Cyst of ovary(29.63%, 11.93%, 3.11, [1.31;7.37], 0.013933),Intramural leiomyoma of uterus(18.52%, 6.64%, 3.19, [1.15;8.89], 0.036864),Uterine leiomyoma(37.04%, 16.87%, 2.9, [1.29;6.52], 0.016436)	NA	NA	NA
chr12:124901184	chr12-124901184-allele1165899-550	INS	549	NA	0.0030257186081694403,0.0,0.0,0.0,0.0	0.00520636	NA	NA	NA	NA	NA	NA	NA	NA	enhancer	No	NA	No	No	NA	NA	NA	NA	NA	NA
chr12:124907716	chr12-124907716-allele1166012-77	INS	76	NA	0.0015128593040847202,0.0,0.012896825396825396,0.0,0.0	2.91307e-05	NA	NA	NA	NA	NA	NA	NA	NA	NA	No	NA	HPRC,HGSVC,1KG-ONT	Yes	NA	NA	NA	NA	NA	NA
chr12:124907718	chr12-124907718-allele1166027-73	INS	72	NA	0.00680786686838124,0.0,0.0,0.0,0.0	0.0123139	NA	NA	NA	NA	NA	NA	NA	NA	NA	No	NA	HPRC,HGSVC,1KG-ONT	Yes	NA	NA	NA	NA	NA	NA
chr12:124907718	chr12-124907718-allele1166020-83	INS	82	NA	0.00529500756429652,0.0,0.0,0.0,0.0	0.00947665	NA	NA	NA	NA	NA	NA	NA	NA	NA	No	NA	HPRC,HGSVC,1KG-ONT	Yes	NA	NA	NA	NA	NA	NA
chr12:124907718	chr12-124907718-allele1166023-97	INS	96	NA	0.0,0.001440922190201729,0.0,0.0,0.0	NA	NA	NA	NA	NA	NA	NA	NA	NA	NA	No	NA	HPRC,HGSVC,1KG-ONT	Yes	NA	NA	NA	NA	NA	NA
chr12:124907718	chr12-124907718-allele1166033-81	INS	80	NA	0.0,0.0,0.010912698412698412,0.0,0.0	0.00142414	NA	NA	NA	NA	NA	NA	NA	NA	NA	No	NA	HPRC,HGSVC,1KG-ONT	Yes	NA	NA	NA	NA	NA	NA
chr12:124907718	chr12-124907718-allele1166034-57	INS	56	NA	0.00529500756429652,0.0,0.0,0.0,0.0	0.00947665	NA	NA	NA	NA	NA	NA	NA	NA	NA	No	NA	HPRC,HGSVC	Yes	NA	NA	NA	NA	NA	NA
chr12:124907718	chr12-124907718-allele1166021-63	INS	62	NA	0.0,0.0,0.0,0.014910536779324055,0.0	0.00218897	NA	NA	NA	NA	NA	NA	NA	NA	NA	No	NA	HPRC,HGSVC,1KG-ONT	Yes	NA	NA	NA	NA	NA	NA
chr12:124907718	chr12-124907718-allele1166022-55	INS	54	NA	0.05597579425113464,0.011527377521613832,0.0,0.0009940357852882703,0.0	0.0829358	NA	NA	NA	NA	NA	NA	NA	NA	NA	No	NA	HPRC,HGSVC	Yes	NA	NA	NA	NA	NA	NA
chr12:124907718	chr12-124907718-allele1166031-53	INS	52	NA	0.009833585476550681,0.001440922190201729,0.0,0.0,0.0	0.0157378	NA	NA	NA	NA	NA	NA	NA	NA	NA	No	NA	HPRC,HGSVC	Yes	NA	NA	NA	NA	NA	NA
chr12:124907718	chr12-124907718-allele1166038-75	INS	74	NA	0.0015128593040847202,0.0,0.0,0.0,0.0	0.00234988	NA	NA	NA	NA	NA	NA	NA	NA	NA	No	NA	HPRC,HGSVC,1KG-ONT	Yes	NA	NA	NA	NA	NA	NA
chr12:124907718	chr12-124907718-allele1166025-83	INS	82	NA	0.06127080181543117,0.001440922190201729,0.0,0.0,0.0	0.107395	NA	NA	NA	NA	NA	NA	NA	NA	NA	No	NA	HPRC,HGSVC,1KG-ONT	Yes	NA	NA	NA	NA	NA	NA
chr12:124907720	chr12-124907720-allele1166046-81	INS	80	NA	0.0,0.0,0.010912698412698412,0.0,0.0	0.00133056	NA	NA	NA	NA	NA	NA	NA	NA	NA	No	NA	HPRC,HGSVC,1KG-ONT	Yes	NA	NA	NA	NA	NA	NA
chr12:124907722	chr12-124907722-allele1166047-91	INS	90	NA	0.0,0.0,0.0,0.0,0.0010224948875255625	NA	NA	NA	NA	NA	NA	NA	NA	NA	NA	No	NA	HPRC,HGSVC,1KG-ONT	Yes	NA	NA	NA	NA	NA	NA
chr12:124907724	chr12-124907724-allele1166052-57	INS	56	NA	0.19364599092284418,0.2896253602305475,0.5704365079365079,0.13916500994035785,0.15848670756646216	0.0232384	NA	NA	NA	NA	NA	NA	NA	NA	NA	No	NA	HPRC,HGSVC	Yes	NA	NA	NA	NA	NA	NA
chr12:124907730	chr12-124907730-allele1166053-53	INS	52	NA	0.02042360060514372,0.1685878962536023,0.2867063492063492,0.39065606361829025,0.2985685071574642	0.192677	NA	NA	NA	NA	NA	NA	NA	NA	NA	No	NA	HPRC,HGSVC	Yes	NA	NA	NA	NA	NA	NA
chr12:124907738	chr12-124907738-allele1166060-77	INS	76	NA	0.0,0.012968299711815562,0.0,0.0,0.0	0.0010336	NA	NA	NA	NA	NA	NA	NA	NA	NA	No	NA	HPRC,HGSVC,1KG-ONT	Yes	NA	NA	NA	NA	NA	NA
chr12:124907738	chr12-124907738-allele1166056-80	INS	79	NA	0.0,0.0,0.001984126984126984,0.0,0.0	NA	NA	NA	NA	NA	NA	NA	NA	NA	NA	No	NA	HPRC,HGSVC,1KG-ONT	Yes	NA	NA	NA	NA	NA	NA
chr12:124907738	chr12-124907738-allele1166061-79	INS	78	NA	0.0,0.001440922190201729,0.0,0.0,0.002044989775051125	3.94758e-05	NA	NA	NA	NA	NA	NA	NA	NA	NA	No	NA	HPRC,HGSVC,1KG-ONT	Yes	NA	NA	NA	NA	NA	NA
chr12:124907752	chr12-124907752-allele1166073-51	INS	50	NA	0.1777609682299546,0.22046109510086456,0.09027777777777778,0.27236580516898606,0.2658486707566462	0.00289291	NA	NA	NA	NA	NA	NA	NA	NA	NA	No	NA	HPRC,HGSVC	Yes	NA	NA	NA	NA	NA	NA
chr12:124907752	chr12-124907752-allele1166084-117	INS	116	NA	0.0007564296520423601,0.0,0.0,0.0,0.0	0.000918741	NA	NA	NA	NA	NA	NA	NA	NA	NA	No	NA	HPRC,HGSVC,1KG-ONT	Yes	NA	NA	NA	NA	NA	NA
chr12:124907752	chr12-124907752-allele1166077-53	INS	52	NA	0.012102874432677761,0.1340057636887608,0.09623015873015874,0.21968190854870775,0.15337423312883436	0.0904118	NA	NA	NA	NA	NA	NA	NA	NA	NA	No	NA	HPRC,HGSVC	Yes	NA	NA	NA	NA	NA	NA
chr12:124907752	chr12-124907752-allele1166088-113	INS	112	NA	0.0030257186081694403,0.0,0.0,0.0,0.0	0.00520636	NA	NA	NA	NA	NA	NA	NA	NA	NA	No	NA	HPRC,HGSVC,1KG-ONT	Yes	NA	NA	NA	NA	NA	NA
chr12:124907752	chr12-124907752-allele1166071-61	INS	60	NA	0.0022692889561270802,0.007204610951008645,0.005952380952380952,0.003976143141153081,0.002044989775051125	0.000177926	NA	NA	NA	NA	NA	NA	NA	NA	NA	No	NA	HPRC,HGSVC,1KG-ONT	Yes	NA	NA	NA	NA	NA	NA
chr12:124907752	chr12-124907752-allele1166072-55	INS	54	NA	0.006051437216338881,0.001440922190201729,0.005952380952380952,0.008946322067594433,0.003067484662576687	NA	NA	NA	NA	NA	NA	NA	NA	NA	NA	No	NA	HPRC,HGSVC	Yes	NA	NA	NA	NA	NA	NA
chr12:124907752	chr12-124907752-allele1166074-77	INS	76	NA	0.0007564296520423601,0.005763688760806916,0.017857142857142856,0.007952286282306162,0.0	0.00374388	NA	NA	NA	NA	NA	NA	NA	NA	NA	No	NA	HPRC,HGSVC,1KG-ONT	Yes	NA	NA	NA	NA	NA	NA
chr12:124907752	chr12-124907752-allele1166082-71	INS	70	NA	0.012102874432677761,0.0,0.000992063492063492,0.0,0.0	0.0199352	NA	NA	NA	NA	NA	NA	NA	NA	NA	No	NA	HPRC,HGSVC,1KG-ONT	Yes	NA	NA	NA	NA	NA	NA
chr12:124907752	chr12-124907752-allele1166070-65	INS	64	NA	0.0,0.012968299711815562,0.0,0.0,0.0	0.00114796	NA	NA	NA	NA	NA	NA	NA	NA	NA	No	NA	HPRC,HGSVC,1KG-ONT	Yes	NA	NA	NA	NA	NA	NA
chr12:124907752	chr12-124907752-allele1166076-161	INS	160	NA	0.014372163388804841,0.002881844380403458,0.0,0.0,0.0	0.0220913	NA	NA	NA	NA	NA	NA	NA	NA	NA	No	NA	HPRC,HGSVC	No	NA	NA	NA	NA	NA	NA
chr12:124907752	chr12-124907752-allele1166080-51	INS	50	NA	0.00529500756429652,0.012968299711815562,0.012896825396825396,0.02584493041749503,0.007157464212678937	0.00324239	NA	NA	NA	NA	NA	NA	NA	NA	NA	No	NA	HPRC,HGSVC	Yes	NA	NA	NA	NA	NA	NA
chr12:124907752	chr12-124907752-allele1166075-115	INS	114	NA	0.00529500756429652,0.001440922190201729,0.000992063492063492,0.0,0.0	0.00576273	NA	NA	NA	NA	NA	NA	NA	NA	NA	No	NA	HPRC,HGSVC,1KG-ONT	Yes	NA	NA	NA	NA	NA	NA
chr12:124907760	chr12-124907760-allele1166113-53	INS	52	NA	0.0,0.002881844380403458,0.001984126984126984,0.0,0.0	0.000224143	NA	NA	NA	NA	NA	NA	NA	NA	NA	No	NA	HPRC,HGSVC	Yes	NA	NA	NA	NA	NA	NA
chr12:124907760	chr12-124907760-allele1166105-55	INS	54	NA	0.0,0.0,0.0,0.0009940357852882703,0.0	NA	NA	NA	NA	NA	NA	NA	NA	NA	NA	No	NA	HPRC,HGSVC	Yes	NA	NA	NA	NA	NA	NA
chr12:124907760	chr12-124907760-allele1166106-77	INS	76	NA	0.0007564296520423601,0.005763688760806916,0.006944444444444444,0.0,0.002044989775051125	0.000716499	NA	NA	NA	NA	NA	NA	NA	NA	NA	No	NA	HPRC,HGSVC,1KG-ONT	Yes	NA	NA	NA	NA	NA	NA
chr12:124907760	chr12-124907760-allele1166104-63	INS	62	NA	0.0007564296520423601,0.0,0.0,0.0,0.0	0.000918741	NA	NA	NA	NA	NA	NA	NA	NA	NA	No	NA	HPRC,HGSVC,1KG-ONT	Yes	NA	NA	NA	NA	NA	NA
chr12:124907762	chr12-124907762-allele1166120-51	INS	50	NA	0.0,0.0,0.010912698412698412,0.0,0.0	0.00142414	NA	NA	NA	NA	NA	NA	NA	NA	NA	No	NA	HPRC,HGSVC	Yes	NA	NA	NA	NA	NA	NA
chr12:124907762	chr12-124907762-allele1166117-71	INS	70	NA	0.01664145234493192,0.012968299711815562,0.0,0.0,0.0	0.0157279	NA	NA	NA	NA	NA	NA	NA	NA	NA	No	NA	HPRC,HGSVC,1KG-ONT	Yes	NA	NA	NA	NA	NA	NA
chr12:124907762	chr12-124907762-allele1166123-59	INS	58	NA	0.0,0.005763688760806916,0.01984126984126984,0.0,0.007157464212678937	0.00515586	NA	NA	NA	NA	NA	NA	NA	NA	NA	No	NA	HPRC,HGSVC,1KG-ONT	Yes	NA	NA	NA	NA	NA	NA
chr12:124907764	chr12-124907764-allele1166127-77	INS	76	NA	0.0022692889561270802,0.0,0.0,0.0,0.0	0.00377908	NA	NA	NA	NA	NA	NA	NA	NA	NA	No	NA	HPRC,HGSVC,1KG-ONT	Yes	NA	NA	NA	NA	NA	NA
chr12:124907764	chr12-124907764-allele1166128-65	INS	64	NA	0.0030257186081694403,0.0,0.0,0.0,0.0	0.00520636	NA	NA	NA	NA	NA	NA	NA	NA	NA	No	NA	HPRC,HGSVC,1KG-ONT	Yes	NA	NA	NA	NA	NA	NA
chr12:124911852	chr12-124911852-allele1166200-229	INS	228	NA	0.0015128593040847202,0.0,0.0,0.0,0.0	0.00234988	UBC(0.98521, 0.49)	UBC(0.98521, 0.49)	NA	NA	UBC(0.98521, 0.49)	UBC(0.98521, 0.49)	NA	NA	NA	No	NA	No	No	NA	NA	NA	NA	NA	NA
chr12:124911906	chr12-124911906-allele1166201-1	DEL	228	NA	0.036308623298033284,0.059077809798270896,0.20238095238095238,0.05964214711729622,0.03067484662576687	0.0202477	UBC(0.98521, 0.49)	UBC(0.98521, 0.49)	NA	NA	UBC(0.98521, 0.49)	UBC(0.98521, 0.49)	NA	NA	CTCF_binding_site	No	NA	HPRC,HGSVC,1KG-ONT	No	NA	NA	NA	NA	NA	NA
chr12:124911906	chr12-124911906-allele1166202-1	DEL	456	NA	0.0007564296520423601,0.005763688760806916,0.0,0.002982107355864811,0.0010224948875255625	4.4099e-05	UBC(0.98521, 0.49)	UBC(0.98521, 0.49)	NA	NA	UBC(0.98521, 0.49)	UBC(0.98521, 0.49)	NA	NA	CTCF_binding_site	No	NA	HGSVC	No	NA	NA	NA	NA	NA	NA
chr12:124912177	chr12-124912177-allele1166208-1	DEL	227	NA	0.0,0.0,0.011904761904761904,0.0,0.0	0.00144529	UBC(0.98521, 0.49)	UBC(0.98521, 0.49)	NA	NA	UBC(0.98521, 0.49)	UBC(0.98521, 0.49)	NA	NA	CTCF_binding_site	No	NA	HPRC,HGSVC,1KG-ONT	No	NA	NA	NA	NA	NA	NA
chr12:124912205	chr12-124912205-allele1166210-1	DEL	912	NA	0.0,0.007204610951008645,0.0,0.0,0.002044989775051125	0.000778337	UBC(0.98521, 0.49)	UBC(0.98521, 0.49)	NA	NA	UBC(0.98521, 0.49)	UBC(0.98521, 0.49)	NA	NA	CTCF_binding_site	No	NA	No	No	NA	NA	NA	NA	NA	NA
chr12:124912266	chr12-124912266-allele1166211-457	INS	456	NA	0.012102874432677761,0.001440922190201729,0.0,0.0,0.0	0.0199352	UBC(0.98521, 0.49)	UBC(0.98521, 0.49)	NA	NA	UBC(0.98521, 0.49)	UBC(0.98521, 0.49)	NA	NA	NA	No	NA	HPRC	No	NA	NA	NA	NA	NA	NA
chr12:124912650	chr12-124912650-allele1166221-685	INS	684	NA	0.0045385779122541605,0.0,0.0,0.0,0.0	0.00805514	UBC(0.98521, 0.49)	UBC(0.98521, 0.49)	NA	NA	UBC(0.98521, 0.49)	UBC(0.98521, 0.49)	NA	NA	NA	No	NA	HGSVC	No	NA	NA	NA	NA	NA	NA
chr12:124913241	chr12-124913241-allele1166240-1	DEL	228	NA	0.0,0.0,0.000992063492063492,0.0,0.002044989775051125	3.94758e-05	UBC(0.98521, 0.49)	UBC(0.98521, 0.49)	NA	NA	UBC(0.98521, 0.49)	UBC(0.98521, 0.49)	NA	NA	CTCF_binding_site	No	NA	1KG-ONT	No	NA	NA	NA	NA	NA	NA
chr12:124948786	chr12-124948786-allele1166729-1	DEL	82	NA	0.4341906202723147,0.6642651296829971,0.8888888888888888,0.6033797216699801,0.810838445807771	0.194269	DHX37(0.19775, 0.518)	DHX37(0.19775, 0.518)	NA	NA	NA	NA	NA	NA	NA	No	NA	HPRC,HGSVC,1KG-ONT	Yes	NA	NA	NA	NA	NA	NA
chr12:124961187	chr12-124961187-allele1166902-1	DEL	60	NA	0.02118003025718608,0.01729106628242075,0.04662698412698413,0.020874751491053677,0.026584867075664622	0.000555111	DHX37(0.19775, 0.518)	DHX37(0.19775, 0.518)	NA	NA	NA	NA	NA	NA	NA	No	NA	1KG-ONT	Yes	NA	NA	NA	NA	NA	NA
chr12:124976745	chr12-124976745-allele1167168-1	DEL	217	NA	0.0007564296520423601,0.02881844380403458,0.006944444444444444,0.03180914512922465,0.010224948875255624	0.0110958	DHX37(0.19775, 0.518)	DHX37(0.19775, 0.518)	NA	NA	NA	NA	NA	NA	NA	No	NA	HGSVC,1KG-ONT	No	NA	NA	NA	NA	NA	NA
chr12:124999872	chr12-124999872-allele1167489-2459	INS	2458	NA	0.5438729198184569,0.6023054755043228,0.4732142857142857,0.5924453280318092,0.5030674846625767	NA	BRI3BP(0.032503, 1.099)	NA	NA	NA	NA	NA	NA	NA	NA	No	NA	HPRC,HGSVC,1KG-ONT	No	NA	NA	NA	NA	NA	NA
chr12:124999872	chr12-124999872-allele1167488-2468	INS	2467	NA	0.41376701966717094,0.28674351585014407,0.4573412698412698,0.3648111332007952,0.4212678936605317	0.000704919	BRI3BP(0.032503, 1.099)	NA	NA	NA	NA	NA	NA	NA	NA	No	NA	HPRC,HGSVC,1KG-ONT	No	NA	NA	NA	NA	NA	NA
chr12:125036134	chr12-125036134-allele1168076-166	INS	165	NA	0.0,0.0,0.0,0.002982107355864811,0.005112474437627812	0.000834484	NA	NA	NA	NA	NA	NA	NA	NA	NA	No	NA	HPRC,HGSVC,1KG-ONT	Yes	NA	NA	NA	NA	NA	NA
chr12:125036158	chr12-125036158-allele1168077-163	INS	162	NA	0.4205748865355522,0.42795389048991356,0.30158730158730157,0.32803180914512925,0.37934560327198363	0.00913901	NA	NA	NA	NA	NA	NA	NA	NA	NA	No	NA	HPRC,HGSVC,1KG-ONT	Yes	NA	NA	NA	NA	NA	NA
chr12:125036158	chr12-125036158-allele1168081-164	INS	163	NA	0.0015128593040847202,0.01729106628242075,0.04365079365079365,0.02385685884691849,0.019427402862985686	0.0155523	NA	NA	NA	NA	NA	NA	NA	NA	NA	No	NA	HPRC,HGSVC,1KG-ONT	Yes	NA	NA	NA	NA	NA	NA
chr12:125036158	chr12-125036158-allele1168078-163	INS	162	NA	0.08925869894099848,0.29971181556195964,0.39285714285714285,0.3946322067594433,0.36298568507157464	0.167283	NA	NA	NA	NA	NA	NA	NA	NA	NA	No	NA	HPRC,HGSVC,1KG-ONT	Yes	NA	NA	NA	NA	NA	NA
chr12:125036158	chr12-125036158-allele1168079-164	INS	163	NA	0.0030257186081694403,0.0,0.007936507936507936,0.0,0.0	NA	NA	NA	NA	NA	NA	NA	NA	NA	NA	No	NA	HPRC,HGSVC,1KG-ONT	Yes	NA	NA	NA	NA	NA	NA
chr12:125036158	chr12-125036158-allele1168082-163	INS	162	NA	0.00529500756429652,0.001440922190201729,0.0,0.0,0.0	0.00736694	NA	NA	NA	NA	NA	NA	NA	NA	NA	No	NA	HPRC,HGSVC,1KG-ONT	Yes	NA	NA	NA	NA	NA	NA
chr12:125036158	chr12-125036158-allele1168085-163	INS	162	NA	0.0,0.002881844380403458,0.0,0.009940357852882704,0.0	0.00170264	NA	NA	NA	NA	NA	NA	NA	NA	NA	No	NA	HPRC,HGSVC,1KG-ONT	Yes	NA	NA	NA	NA	NA	NA
chr12:125036158	chr12-125036158-allele1168083-162	INS	161	NA	0.0007564296520423601,0.0,0.0,0.0,0.017382413087934562	0.00144753	NA	NA	NA	NA	NA	NA	NA	NA	NA	No	NA	HPRC,HGSVC,1KG-ONT	Yes	NA	NA	NA	NA	NA	NA
chr12:125036158	chr12-125036158-allele1168080-162	INS	161	NA	0.0,0.0,0.006944444444444444,0.0,0.0	0.000778337	NA	NA	NA	NA	NA	NA	NA	NA	NA	No	NA	HPRC,HGSVC,1KG-ONT	Yes	NA	NA	NA	NA	NA	NA
chr12:125061460	chr12-125061460-allele1168347-354	INS	353	NA	0.0,0.0,0.0,0.0009940357852882703,0.0010224948875255625	NA	NA	NA	NA	NA	NA	NA	NA	NA	NA	No	NA	1KG-ONT	Yes	NA	NA	NA	NA	NA	NA
chr12:125090207	chr12-125090207-allele1168688-153	INS	152	NA	0.0,0.0,0.001984126984126984,0.0,0.0	NA	AACS(8.8541e-18, 0.967)	NA	NA	NA	NA	NA	NA	NA	NA	No	NA	HGSVC,1KG-ONT	Yes	NA	NA	NA	NA	NA	NA
chr12:125090252	chr12-125090252-allele1168696-143	INS	142	NA	0.01361573373676248,0.0446685878962536,0.061507936507936505,0.02882703777335984,0.019427402862985686	0.00919126	AACS(8.8541e-18, 0.967)	NA	NA	NA	NA	NA	NA	NA	NA	No	NA	HGSVC,1KG-ONT	Yes	NA	NA	NA	NA	NA	NA
chr12:125114662	chr12-125114662-allele1168976-1	DEL	75	0.973799	0.015128593040847202,0.23054755043227665,0.4632936507936508,0.30417495029821073,0.29754601226993865	0.230632	AACS(8.8541e-18, 0.967)	NA	NA	NA	NA	NA	NA	NA	NA	No	NA	HPRC,HGSVC,1KG-ONT	Yes	ENSG00000279233.1(3.1875285972208476e-14)	Core binding factor acute myeloid leukemia(AACS, rs12578446, 3E-8, 0.9757200292806615),Core binding factor acute myeloid leukemia(AACS, rs900411, 3E-8, 0.6146641739982384),Height(AACS, rs12581512, 3E-20, 0.5455380135474858),Whole body fat free mass (UKB data field 23101)(AACS - TMEM132B, rs12811438, 2E-8, 0.6313046537557875)	Candidiasis of mouth(5.88%, 1.57%, 3.91, [1.34;11.39], 0.021108),Cardiac arrhythmia(18.82%, 8.65%, 2.45, [1.35;4.46], 0.005729),Cardiomegaly(12.94%, 6.42%, 2.17, [1.08;4.35], 0.040863),Cerebral infarction(5.88%, 1.97%, 3.12, [1.1;8.8], 0.041554),Contact dermatitis(7.06%, 1.44%, 5.19, [1.87;14.42], 0.00426),Cortical senile cataract(5.88%, 0.92%, 6.75, [2.09;21.76], 0.004052),Degenerative joint disease of pelvis(5.88%, 1.83%, 3.34, [1.17;9.53], 0.033768),Diabetes mellitus without complication(12.94%, 5.11%, 2.76, [1.36;5.62], 0.011837),Diplopia(4.71%, 1.05%, 4.66, [1.37;15.82], 0.024878),Epilepsy(5.88%, 1.70%, 3.61, [1.25;10.38], 0.026964),External hemorrhoids(5.88%, 1.31%, 4.71, [1.57;14.11], 0.012041),Hyperglycemia due to type 2 diabetes mellitus(16.47%, 7.21%, 2.54, [1.35;4.79], 0.006058),Inguinal hernia(7.06%, 1.70%, 4.38, [1.62;11.85], 0.007914),Moderate protein-calorie malnutrition (weight for age 60-74 percent of standard)(4.71%, 1.18%, 4.14, [1.25;13.73], 0.033238),Neoplastic disease(4.71%, 1.18%, 4.14, [1.25;13.73], 0.033238),Pneumonia(11.76%, 5.37%, 2.35, [1.13;4.88], 0.028085),Primary localized osteoarthrosis of pelvic region(4.71%, 1.05%, 4.66, [1.37;15.82], 0.024878),Retinal lattice degeneration(4.71%, 0.92%, 5.33, [1.53;18.61], 0.017936),Steatosis of liver(10.59%, 4.59%, 2.46, [1.14;5.32], 0.0333),Verruca vulgaris(10.59%, 3.28%, 3.5, [1.57;7.76], 0.004297),Viral disease(18.82%, 10.75%, 1.93, [1.07;3.48], 0.032444),Vitreous degeneration(8.24%, 1.83%, 4.8, [1.88;12.25], 0.002886)	NA	NA	NA
chr12:125114685	chr12-125114685-allele1168977-112	INS	111	NA	0.006051437216338881,0.001440922190201729,0.0,0.0,0.0	0.00875367	AACS(8.8541e-18, 0.967)	NA	NA	NA	NA	NA	NA	NA	NA	No	NA	HPRC	No	NA	NA	NA	NA	NA	NA
chr12:125138143	chr12-125138143-allele1169166-1	DEL	57	NA	0.0045385779122541605,0.0,0.0,0.0,0.0	0.00805514	AACS(8.8541e-18, 0.967)	NA	NA	NA	NA	NA	NA	NA	NA	No	NA	No	No	NA	NA	NA	NA	NA	NA
chr12:125190912	chr12-125190912-allele1169624-122	INS	121	NA	0.18305597579425115,0.2132564841498559,0.3740079365079365,0.24055666003976142,0.3149284253578732	0.029521	TMEM132B(1.0, 0.288)	NA	NA	NA	NA	NA	NA	NA	NA	No	NA	HPRC,HGSVC,1KG-ONT	No	NA	NA	NA	NA	NA	NA
chr12:125204176	chr12-125204176-allele1169754-1	DEL	463	0.934601	0.018154311649016642,0.22622478386167147,0.37996031746031744,0.3260437375745527,0.25664621676891614	0.202206	TMEM132B(1.0, 0.288)	NA	NA	NA	NA	NA	NA	NA	NA	No	NA	HPRC,HGSVC,1KG-ONT	No	NA	Whole body fat free mass (UKB data field 23101)(AACS - TMEM132B, rs12811438, 2E-8, 0.6002567209879685)	Cardiac arrhythmia(18.00%, 8.56%, 2.35, [1.33;4.15], 0.005915),Complication due to diabetes mellitus(13.00%, 5.08%, 2.79, [1.43;5.45], 0.005341),Cortical senile cataract(4.00%, 1.07%, 3.85, [1.14;13.04], 0.0427),Diabetes mellitus(7.00%, 2.27%, 3.24, [1.31;8.01], 0.016298),Diabetes mellitus without complication(14.00%, 4.81%, 3.22, [1.67;6.21], 0.001021),Diplopia(4.00%, 1.07%, 3.85, [1.14;13.04], 0.0427),Hemorrhage of rectum and anus(13.00%, 6.15%, 2.28, [1.19;4.39], 0.019243),Hyperglycemia due to type 2 diabetes mellitus(17.00%, 6.95%, 2.74, [1.52;4.96], 0.001545),Iron deficiency(7.00%, 2.67%, 2.74, [1.13;6.65], 0.030999),Retinal lattice degeneration(5.00%, 0.80%, 6.51, [1.95;21.74], 0.005347),Steatosis of liver(10.00%, 4.55%, 2.33, [1.12;4.88], 0.029483),Type 2 diabetes mellitus(21.00%, 10.16%, 2.35, [1.38;4.02], 0.003782),Visual disturbance(15.00%, 8.29%, 1.95, [1.06;3.58], 0.039548),Benign prostatic hyperplasia with outflow obstruction(21.43%, 8.42%, 2.97, [1.05;8.37], 0.044595)	NA	NA	NA
chr12:125204176	chr12-125204176-allele1169752-67	INS	66	NA	0.009833585476550681,0.002881844380403458,0.0,0.0,0.0	0.0138258	TMEM132B(1.0, 0.288)	NA	NA	NA	NA	NA	NA	NA	NA	No	NA	HPRC,HGSVC,1KG-ONT	No	NA	NA	NA	NA	NA	NA
chr12:125204411	chr12-125204411-allele1169757-1	DEL	132	NA	0.02723146747352496,0.002881844380403458,0.0,0.0,0.0	0.0454934	TMEM132B(1.0, 0.288)	NA	NA	NA	NA	NA	NA	NA	NA	No	NA	No	No	NA	NA	NA	NA	NA	NA
chr12:125204411	chr12-125204411-allele1169758-1	DEL	330	NA	0.0037821482602118004,0.0,0.0,0.0,0.0	0.00663171	TMEM132B(1.0, 0.288)	NA	NA	NA	NA	NA	NA	NA	NA	No	NA	HPRC,HGSVC,1KG-ONT	No	NA	NA	NA	NA	NA	NA
chr12:125204434	chr12-125204434-allele1169759-67	INS	66	NA	0.0226928895612708,0.002881844380403458,0.001984126984126984,0.0,0.0010224948875255625	0.0316694	TMEM132B(1.0, 0.288)	NA	NA	NA	NA	NA	NA	NA	NA	No	NA	HPRC,HGSVC,1KG-ONT	No	NA	NA	NA	NA	NA	NA
chr12:125204500	chr12-125204500-allele1169763-661	INS	660	NA	0.00529500756429652,0.001440922190201729,0.0,0.0,0.0	0.00736694	TMEM132B(1.0, 0.288)	NA	NA	NA	NA	NA	NA	NA	NA	No	NA	No	No	NA	NA	NA	NA	NA	NA
chr12:125204500	chr12-125204500-allele1169762-199	INS	198	NA	0.0015128593040847202,0.0,0.0,0.0,0.0	0.00234988	TMEM132B(1.0, 0.288)	NA	NA	NA	NA	NA	NA	NA	NA	No	NA	No	No	NA	NA	NA	NA	NA	NA
chr12:125204500	chr12-125204500-allele1169761-133	INS	132	NA	0.0015128593040847202,0.03890489913544669,0.007936507936507936,0.033797216699801194,0.002044989775051125	0.010381	TMEM132B(1.0, 0.288)	NA	NA	NA	NA	NA	NA	NA	NA	No	NA	HGSVC	No	NA	NA	NA	NA	NA	NA
chr12:125204500	chr12-125204500-allele1169764-1	DEL	66	NA	0.00832072617246596,0.0,0.0,0.0,0.0	0.0151436	TMEM132B(1.0, 0.288)	NA	NA	NA	NA	NA	NA	NA	NA	No	NA	HPRC	No	NA	NA	NA	NA	NA	NA
chr12:125204566	chr12-125204566-allele1169768-133	INS	132	NA	0.0007564296520423601,0.002881844380403458,0.007936507936507936,0.0,0.0	0.000360376	TMEM132B(1.0, 0.288)	NA	NA	NA	NA	NA	NA	NA	NA	No	NA	HGSVC	No	NA	NA	NA	NA	NA	NA
chr12:125204856	chr12-125204856-allele1169775-67	INS	66	NA	0.0264750378214826,0.005763688760806916,0.0,0.0,0.0	0.0401228	TMEM132B(1.0, 0.288)	NA	NA	NA	NA	NA	NA	NA	NA	No	NA	HPRC,HGSVC,1KG-ONT	No	NA	NA	NA	NA	NA	NA
chr12:125204856	chr12-125204856-allele1169776-331	INS	330	NA	0.0007564296520423601,0.0,0.0,0.0,0.0	0.000918741	TMEM132B(1.0, 0.288)	NA	NA	NA	NA	NA	NA	NA	NA	No	NA	1KG-ONT	No	NA	NA	NA	NA	NA	NA
chr12:125204856	chr12-125204856-allele1169778-133	INS	132	NA	0.0007564296520423601,0.03602305475504323,0.0,0.033797216699801194,0.002044989775051125	0.00961974	TMEM132B(1.0, 0.288)	NA	NA	NA	NA	NA	NA	NA	NA	No	NA	HGSVC	No	NA	NA	NA	NA	NA	NA
chr12:125243028	chr12-125243028-allele1170105-1	DEL	82	NA	0.01059001512859304,0.0,0.0,0.0,0.0	0.0193739	TMEM132B(1.0, 0.288)	NA	NA	NA	NA	NA	NA	NA	NA	No	NA	1KG-ONT	No	NA	NA	NA	NA	NA	NA
chr12:125262104	chr12-125262104-allele1170256-1	DEL	2769	NA	0.0007564296520423601,0.0,0.0,0.0,0.0	0.000918741	TMEM132B(1.0, 0.288)	NA	NA	NA	NA	NA	NA	NA	NA	No	NA	No	Yes	NA	NA	NA	NA	NA	NA
chr12:125307729	chr12-125307729-allele1170754-96	INS	95	NA	0.01588502269288956,0.0,0.0,0.0,0.0	0.0291787	TMEM132B(1.0, 0.288)	NA	NA	NA	NA	NA	NA	NA	NA	No	NA	HPRC,HGSVC	Yes	NA	NA	NA	NA	NA	NA
chr12:125307730	chr12-125307730-allele1170755-97	INS	96	NA	0.1762481089258699,0.11095100864553314,0.12896825396825398,0.21371769383697814,0.15439672801635992	0.00109698	TMEM132B(1.0, 0.288)	NA	NA	NA	NA	NA	NA	NA	NA	No	NA	HPRC,HGSVC	Yes	NA	NA	NA	NA	NA	NA
chr12:125307743	chr12-125307743-allele1170770-151	INS	150	NA	0.0007564296520423601,0.0,0.0,0.0,0.0	0.000918741	TMEM132B(1.0, 0.288)	NA	NA	NA	NA	NA	NA	NA	NA	No	NA	HPRC,HGSVC,1KG-ONT	Yes	NA	NA	NA	NA	NA	NA
chr12:125307743	chr12-125307743-allele1170766-151	INS	150	NA	0.00529500756429652,0.0,0.0,0.0,0.0	0.00947665	TMEM132B(1.0, 0.288)	NA	NA	NA	NA	NA	NA	NA	NA	No	NA	HPRC,HGSVC,1KG-ONT	Yes	NA	NA	NA	NA	NA	NA
chr12:125307743	chr12-125307743-allele1170760-183	INS	182	NA	0.4266263237518911,0.24639769452449567,0.19146825396825398,0.3429423459244533,0.35173824130879344	0.043744	TMEM132B(1.0, 0.288)	NA	NA	NA	NA	NA	NA	NA	NA	No	NA	HPRC,HGSVC,1KG-ONT	Yes	NA	NA	NA	NA	NA	NA
chr12:125307743	chr12-125307743-allele1170767-151	INS	150	NA	0.0015128593040847202,0.002881844380403458,0.0,0.002982107355864811,0.0	NA	TMEM132B(1.0, 0.288)	NA	NA	NA	NA	NA	NA	NA	NA	No	NA	HPRC,HGSVC,1KG-ONT	Yes	NA	NA	NA	NA	NA	NA
chr12:125307743	chr12-125307743-allele1170765-151	INS	150	NA	0.012859304084720122,0.0,0.0,0.0,0.0	0.0235872	TMEM132B(1.0, 0.288)	NA	NA	NA	NA	NA	NA	NA	NA	No	NA	HPRC,HGSVC,1KG-ONT	Yes	NA	NA	NA	NA	NA	NA
chr12:125307743	chr12-125307743-allele1170769-183	INS	182	NA	0.0022692889561270802,0.0,0.0,0.0,0.0	0.00377908	TMEM132B(1.0, 0.288)	NA	NA	NA	NA	NA	NA	NA	NA	No	NA	HPRC,HGSVC,1KG-ONT	Yes	NA	NA	NA	NA	NA	NA
chr12:125307743	chr12-125307743-allele1170768-151	INS	150	NA	0.0037821482602118004,0.0,0.0,0.004970178926441352,0.0	0.000962849	TMEM132B(1.0, 0.288)	NA	NA	NA	NA	NA	NA	NA	NA	No	NA	HPRC,HGSVC,1KG-ONT	Yes	NA	NA	NA	NA	NA	NA
chr12:125307743	chr12-125307743-allele1170763-153	INS	152	NA	0.02193645990922844,0.001440922190201729,0.0,0.0,0.0	0.0380065	TMEM132B(1.0, 0.288)	NA	NA	NA	NA	NA	NA	NA	NA	No	NA	HPRC,HGSVC,1KG-ONT	Yes	NA	NA	NA	NA	NA	NA
chr12:125307743	chr12-125307743-allele1170758-151	INS	150	NA	0.17549167927382753,0.4423631123919308,0.47023809523809523,0.31809145129224653,0.27096114519427406	0.0826897	TMEM132B(1.0, 0.288)	NA	NA	NA	NA	NA	NA	NA	NA	No	NA	HPRC,HGSVC,1KG-ONT	Yes	NA	NA	NA	NA	NA	NA
chr12:125307743	chr12-125307743-allele1170761-153	INS	152	NA	0.0007564296520423601,0.0,0.008928571428571428,0.0,0.0	0.000199544	TMEM132B(1.0, 0.288)	NA	NA	NA	NA	NA	NA	NA	NA	No	NA	HPRC,HGSVC,1KG-ONT	Yes	NA	NA	NA	NA	NA	NA
chr12:125307743	chr12-125307743-allele1170759-287	INS	286	NA	0.0007564296520423601,0.0,0.0,0.0,0.0	0.000918741	TMEM132B(1.0, 0.288)	NA	NA	NA	NA	NA	NA	NA	NA	No	NA	1KG-ONT	Yes	NA	NA	NA	NA	NA	NA
chr12:125307743	chr12-125307743-allele1170764-146	INS	145	NA	0.015128593040847202,0.004322766570605188,0.0,0.0019880715705765406,0.00408997955010225	0.0133605	TMEM132B(1.0, 0.288)	NA	NA	NA	NA	NA	NA	NA	NA	No	NA	HPRC,HGSVC,1KG-ONT	Yes	NA	NA	NA	NA	NA	NA
chr12:125307743	chr12-125307743-allele1170771-124	INS	123	NA	0.0037821482602118004,0.0,0.0,0.0,0.0	0.00663171	TMEM132B(1.0, 0.288)	NA	NA	NA	NA	NA	NA	NA	NA	No	NA	HPRC,HGSVC	Yes	NA	NA	NA	NA	NA	NA
chr12:125307743	chr12-125307743-allele1170757-124	INS	123	NA	0.009077155824508321,0.002881844380403458,0.001984126984126984,0.007952286282306162,0.0	0.00299341	TMEM132B(1.0, 0.288)	NA	NA	NA	NA	NA	NA	NA	NA	No	NA	HPRC,HGSVC	Yes	NA	NA	NA	NA	NA	NA
chr12:125307743	chr12-125307743-allele1170762-151	INS	150	NA	0.13540090771558244,0.10662824207492795,0.12996031746031747,0.18190854870775347,0.1574642126789366	2.56488e-05	TMEM132B(1.0, 0.288)	NA	NA	NA	NA	NA	NA	NA	NA	No	NA	HPRC,HGSVC,1KG-ONT	Yes	NA	NA	NA	NA	NA	NA
chr12:125307749	chr12-125307749-allele1170775-80	INS	79	NA	0.019667170953101363,0.005763688760806916,0.010912698412698412,0.012922465208747515,0.0010224948875255625	0.00584313	TMEM132B(1.0, 0.288)	NA	NA	NA	NA	NA	NA	NA	NA	No	NA	HPRC,HGSVC	Yes	NA	NA	NA	NA	NA	NA
chr12:125307750	chr12-125307750-allele1170776-92	INS	91	NA	0.07261724659606657,0.021613832853025938,0.00992063492063492,0.02286282306163022,0.017382413087934562	0.0466813	TMEM132B(1.0, 0.288)	NA	NA	NA	NA	NA	NA	NA	NA	No	NA	HPRC,HGSVC	Yes	NA	NA	NA	NA	NA	NA
chr12:125307788	chr12-125307788-allele1170779-77	INS	76	NA	0.0022692889561270802,0.007204610951008645,0.002976190476190476,0.0,0.0	NA	TMEM132B(1.0, 0.288)	NA	NA	NA	NA	NA	NA	NA	NA	No	NA	HPRC,HGSVC	Yes	NA	NA	NA	NA	NA	NA
chr12:125307813	chr12-125307813-allele1170783-130	INS	129	NA	0.0030257186081694403,0.004322766570605188,0.0,0.006958250497017893,0.010224948875255624	6.28054e-06	TMEM132B(1.0, 0.288)	NA	NA	NA	NA	NA	NA	NA	NA	No	NA	HPRC,HGSVC	Yes	NA	NA	NA	NA	NA	NA
chr12:125308060	chr12-125308060-allele1170791-65	INS	64	NA	0.0,0.002881844380403458,0.0,0.0019880715705765406,0.0	0.000224143	TMEM132B(1.0, 0.288)	NA	NA	NA	NA	NA	NA	NA	NA	No	NA	HPRC,HGSVC	No	NA	NA	NA	NA	NA	NA
chr12:125308078	chr12-125308078-allele1170792-65	INS	64	NA	0.0,0.0,0.002976190476190476,0.0009940357852882703,0.0	0.000224143	TMEM132B(1.0, 0.288)	NA	NA	NA	NA	NA	NA	NA	NA	No	NA	HPRC,HGSVC	No	NA	NA	NA	NA	NA	NA
chr12:125316601	chr12-125316601-allele1170874-3139	INS	3138	NA	0.0007564296520423601,0.0,0.0,0.0,0.0	0.000918741	TMEM132B(1.0, 0.288)	NA	NA	NA	NA	NA	NA	NA	NA	No	NA	HPRC,HGSVC,1KG-ONT	No	NA	NA	NA	NA	NA	NA
chr12:125316601	chr12-125316601-allele1170870-3140	INS	3139	NA	0.03177004538577912,0.010086455331412104,0.012896825396825396,0.008946322067594433,0.005112474437627812	0.0163247	TMEM132B(1.0, 0.288)	NA	NA	NA	NA	NA	NA	NA	NA	No	NA	HPRC,HGSVC,1KG-ONT	No	NA	NA	NA	NA	NA	NA
chr12:125316601	chr12-125316601-allele1170871-3137	INS	3136	NA	0.006051437216338881,0.0,0.0,0.0,0.0	0.0108963	TMEM132B(1.0, 0.288)	NA	NA	NA	NA	NA	NA	NA	NA	No	NA	HPRC,HGSVC,1KG-ONT	No	NA	NA	NA	NA	NA	NA
chr12:125316601	chr12-125316601-allele1170867-3136	INS	3135	0.932604	0.8925869894099848,0.7737752161383286,0.8154761904761905,0.647117296222664,0.8098159509202454	0.0516039	TMEM132B(1.0, 0.288)	NA	NA	NA	NA	NA	NA	NA	NA	No	NA	HPRC,HGSVC,1KG-ONT	No	NA	Smoking initiation(TMEM132B, rs1666839, 1E-18, 0.8692962956577515),Smoking initiation(TMEM132B, rs1666839, 5E-21, 0.8692962956577515),Smoking initiation (ever regular vs never regular) (MTAG)(TMEM132B, rs1666839, 4E-10, 0.8692962956577515),Lifetime major depressive disorder (AutoComplete Impute and observed)(TMEM132B, rs434211, 3E-9, 0.8752509252830103),Externalizing behaviour (multivariate analysis)(TMEM132B, rs326391, 2E-8, 0.8142173268074974),Risk-taking behavior (multivariate analysis)(TMEM132B, rs326391, 1E-9, 0.8142173268074974)	Epidermoid cyst of skin(2.01%, 7.69%, 0.25, [0.08;0.77], 0.029296),Gastro-esophageal reflux disease with esophagitis(4.77%, 11.54%, 0.38, [0.16;0.96], 0.046047),Hemorrhoids(12.94%, 26.92%, 0.4, [0.21;0.77], 0.010703),Hirsutism(1.76%, 13.46%, 0.12, [0.04;0.3], 0.00013),Human papilloma virus infection(0.88%, 5.77%, 0.15, [0.04;0.58], 0.019222),Hypertrophic condition of skin(3.02%, 13.46%, 0.2, [0.08;0.49], 0.001819),Ingrowing nail(3.27%, 9.62%, 0.32, [0.12;0.86], 0.035803),Intestinal obstruction(1.13%, 5.77%, 0.19, [0.05;0.71], 0.032291),Iron deficiency(2.76%, 9.62%, 0.27, [0.1;0.74], 0.020519),Miscarriage without complication(1.88%, 7.69%, 0.23, [0.07;0.72], 0.024532),Non-scarring alopecia(3.77%, 13.46%, 0.25, [0.11;0.61], 0.005335),Non-toxic multinodular goiter(6.16%, 15.38%, 0.36, [0.16;0.81], 0.018378),Polycystic ovary syndrome(2.26%, 9.62%, 0.22, [0.08;0.61], 0.010322),Pulmonary embolism with pulmonary infarction(0.88%, 7.69%, 0.11, [0.03;0.38], 0.003017),Retinal lattice degeneration(0.88%, 7.69%, 0.11, [0.03;0.38], 0.003017),Secondary hypertension(1.38%, 5.77%, 0.23, [0.06;0.85], 0.048977),Viral disease(10.93%, 21.15%, 0.46, [0.23;0.92], 0.040054),Female infertility(4.18%, 12.50%, 0.31, [0.11;0.85], 0.033733)	NA	NA	NA
chr12:125316601	chr12-125316601-allele1170869-3139	INS	3138	NA	0.0015128593040847202,0.0,0.0,0.0,0.0	0.00234988	TMEM132B(1.0, 0.288)	NA	NA	NA	NA	NA	NA	NA	NA	No	NA	HPRC,HGSVC,1KG-ONT	No	NA	NA	NA	NA	NA	NA
chr12:125353141	chr12-125353141-allele1171236-1	DEL	96	NA	0.1308623298033283,0.010086455331412104,0.0,0.0,0.0	0.208865	TMEM132B(1.0, 0.288)	NA	NA	NA	NA	NA	NA	NA	NA	No	NA	HPRC,HGSVC,1KG-ONT	No	NA	NA	NA	NA	NA	NA
chr12:125358341	chr12-125358341-allele1171281-1849	INS	1848	NA	0.0529500756429652,0.004322766570605188,0.0,0.0019880715705765406,0.0	0.0850301	TMEM132B(1.0, 0.288)	NA	NA	NA	NA	NA	NA	NA	NA	No	NA	HPRC,HGSVC,1KG-ONT	No	NA	NA	NA	NA	NA	NA
chr12:125409567	chr12-125409567-allele1171693-1	DEL	97	NA	0.0,0.0,0.0,0.0009940357852882703,0.0010224948875255625	NA	TMEM132B(1.0, 0.288)	NA	NA	NA	NA	NA	NA	NA	NA	No	NA	HPRC	No	NA	NA	NA	NA	NA	NA
chr12:125409624	chr12-125409624-allele1171708-1	DEL	88	NA	0.0015128593040847202,0.001440922190201729,0.000992063492063492,0.0,0.0	7.61513e-05	TMEM132B(1.0, 0.288)	NA	NA	NA	NA	NA	NA	NA	NA	No	NA	HPRC	Yes	NA	NA	NA	NA	NA	NA
chr12:125409659	chr12-125409659-allele1171718-1	DEL	120	NA	0.0022692889561270802,0.0,0.0,0.0009940357852882703,0.0	0.0019853	TMEM132B(1.0, 0.288)	NA	NA	NA	NA	NA	NA	NA	NA	No	NA	No	Yes	NA	NA	NA	NA	NA	NA
chr12:125409668	chr12-125409668-allele1171723-1	DEL	129	NA	0.0,0.0,0.0,0.0009940357852882703,0.0	NA	TMEM132B(1.0, 0.288)	NA	NA	NA	NA	NA	NA	NA	NA	No	NA	No	Yes	NA	NA	NA	NA	NA	NA
chr12:125409678	chr12-125409678-allele1171727-1	DEL	165	NA	0.0007564296520423601,0.001440922190201729,0.0,0.0,0.0010224948875255625	NA	TMEM132B(1.0, 0.288)	NA	NA	NA	NA	NA	NA	NA	NA	No	NA	No	Yes	NA	NA	NA	NA	NA	NA
chr12:125409688	chr12-125409688-allele1171729-1	DEL	155	NA	0.0,0.0,0.0,0.0,0.0010224948875255625	NA	TMEM132B(1.0, 0.288)	NA	NA	NA	NA	NA	NA	NA	NA	No	NA	No	Yes	NA	NA	NA	NA	NA	NA
chr12:125409760	chr12-125409760-allele1171765-1	DEL	97	NA	0.0,0.0,0.0,0.0,0.0010224948875255625	NA	TMEM132B(1.0, 0.288)	NA	NA	NA	NA	NA	NA	NA	NA	No	NA	HPRC	Yes	NA	NA	NA	NA	NA	NA
chr12:125409763	chr12-125409763-allele1171767-94	INS	93	NA	0.0015128593040847202,0.0,0.0,0.0,0.0	0.00234988	TMEM132B(1.0, 0.288)	NA	NA	NA	NA	NA	NA	NA	NA	No	NA	HPRC,HGSVC	No	NA	NA	NA	NA	NA	NA
chr12:125409781	chr12-125409781-allele1171777-92	INS	91	NA	0.0015128593040847202,0.0,0.0,0.0,0.0	0.00234988	TMEM132B(1.0, 0.288)	NA	NA	NA	NA	NA	NA	NA	NA	No	NA	HPRC,HGSVC	No	NA	NA	NA	NA	NA	NA
chr12:125409802	chr12-125409802-allele1171781-1	DEL	144	NA	0.0,0.0,0.0,0.0009940357852882703,0.0010224948875255625	NA	TMEM132B(1.0, 0.288)	NA	NA	NA	NA	NA	NA	NA	NA	No	NA	No	No	NA	NA	NA	NA	NA	NA
chr12:125410007	chr12-125410007-allele1171851-90	INS	89	NA	0.0007564296520423601,0.0,0.0,0.0,0.0	0.000918741	TMEM132B(1.0, 0.288)	NA	NA	NA	NA	NA	NA	NA	NA	No	NA	HPRC,HGSVC	No	NA	NA	NA	NA	NA	NA
chr12:125410056	chr12-125410056-allele1171877-1	DEL	73	NA	0.0015128593040847202,0.0,0.000992063492063492,0.0009940357852882703,0.0	7.61513e-05	TMEM132B(1.0, 0.288)	NA	NA	NA	NA	NA	NA	NA	NA	No	NA	HPRC	No	NA	NA	NA	NA	NA	NA
chr12:125410109	chr12-125410109-allele1171909-1	DEL	66	NA	0.0,0.0,0.000992063492063492,0.0009940357852882703,0.003067484662576687	0.000203029	TMEM132B(1.0, 0.288)	NA	NA	NA	NA	NA	NA	NA	NA	No	NA	HPRC	No	NA	NA	NA	NA	NA	NA
chr12:125410129	chr12-125410129-allele1171928-187	INS	186	NA	0.0007564296520423601,0.0,0.0,0.0,0.0	0.000918741	TMEM132B(1.0, 0.288)	NA	NA	NA	NA	NA	NA	NA	NA	No	NA	HPRC,HGSVC	No	NA	NA	NA	NA	NA	NA
chr12:125410129	chr12-125410129-allele1171921-67	INS	66	NA	0.0015128593040847202,0.001440922190201729,0.0,0.0,0.0	0.00077342	TMEM132B(1.0, 0.288)	NA	NA	NA	NA	NA	NA	NA	NA	No	NA	HPRC,HGSVC	No	NA	NA	NA	NA	NA	NA
chr12:125410129	chr12-125410129-allele1171920-220	INS	219	NA	0.0007564296520423601,0.0,0.0,0.0,0.0	0.000918741	TMEM132B(1.0, 0.288)	NA	NA	NA	NA	NA	NA	NA	NA	No	NA	HPRC,HGSVC	No	NA	NA	NA	NA	NA	NA
chr12:125410158	chr12-125410158-allele1171945-70	INS	69	NA	0.0030257186081694403,0.0,0.0,0.0009940357852882703,0.0	0.00328379	TMEM132B(1.0, 0.288)	NA	NA	NA	NA	NA	NA	NA	NA	No	NA	HPRC,HGSVC	No	NA	NA	NA	NA	NA	NA
chr12:125410170	chr12-125410170-allele1171949-108	INS	107	NA	0.0022692889561270802,0.0,0.0,0.0,0.0	0.00377908	TMEM132B(1.0, 0.288)	NA	NA	NA	NA	NA	NA	NA	NA	No	NA	HPRC,HGSVC	No	NA	NA	NA	NA	NA	NA
chr12:125410199	chr12-125410199-allele1171972-1	DEL	55	NA	0.0007564296520423601,0.0,0.000992063492063492,0.0019880715705765406,0.002044989775051125	NA	TMEM132B(1.0, 0.288)	NA	NA	NA	NA	NA	NA	NA	NA	No	NA	HPRC	No	NA	NA	NA	NA	NA	NA
chr12:125410283	chr12-125410283-allele1172018-166	INS	165	NA	0.0007564296520423601,0.0,0.0,0.0,0.0	0.000918741	TMEM132B(1.0, 0.288)	NA	NA	NA	NA	NA	NA	NA	NA	No	NA	HPRC,HGSVC	No	NA	NA	NA	NA	NA	NA
chr12:125410291	chr12-125410291-allele1172020-407	INS	406	NA	0.0,0.002881844380403458,0.002976190476190476,0.0,0.0010224948875255625	0.000593574	TMEM132B(1.0, 0.288)	NA	NA	NA	NA	NA	NA	NA	NA	No	NA	HPRC	No	NA	NA	NA	NA	NA	NA
chr12:125410317	chr12-125410317-allele1172039-111	INS	110	NA	0.0,0.001440922190201729,0.0,0.0,0.0	NA	TMEM132B(1.0, 0.288)	NA	NA	NA	NA	NA	NA	NA	NA	No	NA	HPRC	No	NA	NA	NA	NA	NA	NA
chr12:125410447	chr12-125410447-allele1172087-52	INS	51	NA	0.0030257186081694403,0.0,0.000992063492063492,0.0019880715705765406,0.0	0.00123841	TMEM132B(1.0, 0.288)	NA	NA	NA	NA	NA	NA	NA	NA	No	NA	HPRC,HGSVC	No	NA	NA	NA	NA	NA	NA
chr12:125410467	chr12-125410467-allele1172094-1	DEL	82	NA	0.00529500756429652,0.0,0.0,0.002982107355864811,0.0	0.00451357	TMEM132B(1.0, 0.288)	NA	NA	NA	NA	NA	NA	NA	NA	No	NA	HPRC	No	NA	NA	NA	NA	NA	NA
chr12:125410480	chr12-125410480-allele1172101-67	INS	66	NA	0.0,0.0,0.0,0.0009940357852882703,0.0	NA	TMEM132B(1.0, 0.288)	NA	NA	NA	NA	NA	NA	NA	NA	No	NA	HPRC,HGSVC	No	NA	NA	NA	NA	NA	NA
chr12:125410517	chr12-125410517-allele1172116-192	INS	191	NA	0.0007564296520423601,0.0,0.0,0.0,0.0	0.000918741	TMEM132B(1.0, 0.288)	NA	NA	NA	NA	NA	NA	NA	NA	No	NA	HPRC,HGSVC	No	NA	NA	NA	NA	NA	NA
chr12:125410572	chr12-125410572-allele1172147-86	INS	85	NA	0.0,0.0,0.0,0.0009940357852882703,0.0	NA	TMEM132B(1.0, 0.288)	NA	NA	NA	NA	NA	NA	NA	NA	No	NA	HPRC,HGSVC	No	NA	NA	NA	NA	NA	NA
chr12:125410577	chr12-125410577-allele1172152-52	INS	51	NA	0.0022692889561270802,0.010086455331412104,0.0,0.005964214711729622,0.002044989775051125	NA	TMEM132B(1.0, 0.288)	NA	NA	NA	NA	NA	NA	NA	NA	No	NA	HPRC,HGSVC	No	NA	NA	NA	NA	NA	NA
chr12:125410643	chr12-125410643-allele1172183-121	INS	120	NA	0.0007564296520423601,0.0,0.0,0.0,0.0	0.000918741	TMEM132B(1.0, 0.288)	NA	NA	NA	NA	NA	NA	NA	NA	No	NA	HPRC,HGSVC	No	NA	NA	NA	NA	NA	NA
chr12:125410657	chr12-125410657-allele1172192-268	INS	267	NA	0.0015128593040847202,0.0,0.0,0.0,0.0	0.00234988	TMEM132B(1.0, 0.288)	NA	NA	NA	NA	NA	NA	NA	NA	No	NA	HPRC,HGSVC	No	NA	NA	NA	NA	NA	NA
chr12:125410657	chr12-125410657-allele1172193-67	INS	66	NA	0.0007564296520423601,0.0,0.0,0.0,0.0	0.000918741	TMEM132B(1.0, 0.288)	NA	NA	NA	NA	NA	NA	NA	NA	No	NA	HPRC,HGSVC	No	NA	NA	NA	NA	NA	NA
chr12:125410703	chr12-125410703-allele1172208-1	DEL	61	NA	0.0,0.001440922190201729,0.0,0.0009940357852882703,0.0	NA	TMEM132B(1.0, 0.288)	NA	NA	NA	NA	NA	NA	NA	NA	No	NA	HPRC	No	NA	NA	NA	NA	NA	NA
chr12:125410737	chr12-125410737-allele1172225-57	INS	56	NA	0.0,0.0,0.0,0.0,0.0010224948875255625	NA	TMEM132B(1.0, 0.288)	NA	NA	NA	NA	NA	NA	NA	NA	No	NA	HPRC,HGSVC	No	NA	NA	NA	NA	NA	NA
chr12:125410797	chr12-125410797-allele1172243-1	DEL	98	NA	0.0,0.0,0.000992063492063492,0.0,0.0	NA	TMEM132B(1.0, 0.288)	NA	NA	NA	NA	NA	NA	NA	NA	No	NA	HPRC	No	NA	NA	NA	NA	NA	NA
chr12:125410827	chr12-125410827-allele1172250-81	INS	80	NA	0.0015128593040847202,0.001440922190201729,0.0,0.0,0.0	0.00077342	TMEM132B(1.0, 0.288)	NA	NA	NA	NA	NA	NA	NA	NA	No	NA	HPRC,HGSVC	No	NA	NA	NA	NA	NA	NA
chr12:125410844	chr12-125410844-allele1172260-97	INS	96	NA	0.0015128593040847202,0.001440922190201729,0.0,0.0,0.0	0.00077342	TMEM132B(1.0, 0.288)	NA	NA	NA	NA	NA	NA	NA	NA	No	NA	HPRC,HGSVC	No	NA	NA	NA	NA	NA	NA
chr12:125410886	chr12-125410886-allele1172278-96	INS	95	NA	0.0015128593040847202,0.0,0.0,0.0,0.0	0.00234988	TMEM132B(1.0, 0.288)	NA	NA	NA	NA	NA	NA	NA	NA	No	NA	HPRC,HGSVC	No	NA	NA	NA	NA	NA	NA
chr12:125410895	chr12-125410895-allele1172282-246	INS	245	NA	0.0007564296520423601,0.0,0.0,0.0,0.0	0.000918741	TMEM132B(1.0, 0.288)	NA	NA	NA	NA	NA	NA	NA	NA	No	NA	HPRC,HGSVC	No	NA	NA	NA	NA	NA	NA
chr12:125410913	chr12-125410913-allele1172292-1	DEL	99	NA	0.0007564296520423601,0.001440922190201729,0.0,0.003976143141153081,0.002044989775051125	NA	TMEM132B(1.0, 0.288)	NA	NA	NA	NA	NA	NA	NA	NA	No	NA	HPRC	No	NA	NA	NA	NA	NA	NA
chr12:125410922	chr12-125410922-allele1172295-158	INS	157	NA	0.0007564296520423601,0.0,0.0,0.0009940357852882703,0.0	NA	TMEM132B(1.0, 0.288)	NA	NA	NA	NA	NA	NA	NA	NA	No	NA	HPRC,HGSVC	No	NA	NA	NA	NA	NA	NA
chr12:125410945	chr12-125410945-allele1172309-62	INS	61	NA	0.0015128593040847202,0.0,0.000992063492063492,0.0009940357852882703,0.0010224948875255625	NA	TMEM132B(1.0, 0.288)	NA	NA	NA	NA	NA	NA	NA	NA	No	NA	HPRC,HGSVC	No	NA	NA	NA	NA	NA	NA
chr12:125410955	chr12-125410955-allele1172316-313	INS	312	NA	0.0007564296520423601,0.002881844380403458,0.0,0.0,0.0	NA	TMEM132B(1.0, 0.288)	NA	NA	NA	NA	NA	NA	NA	NA	No	NA	HPRC	No	NA	NA	NA	NA	NA	NA
chr12:125410965	chr12-125410965-allele1172325-75	INS	74	NA	0.0,0.001440922190201729,0.0,0.0009940357852882703,0.0010224948875255625	3.94758e-05	TMEM132B(1.0, 0.288)	NA	NA	NA	NA	NA	NA	NA	NA	No	NA	HPRC,HGSVC	No	NA	NA	NA	NA	NA	NA
chr12:125410988	chr12-125410988-allele1172339-66	INS	65	NA	0.0015128593040847202,0.0,0.0,0.0,0.0	0.00234988	TMEM132B(1.0, 0.288)	NA	NA	NA	NA	NA	NA	NA	NA	No	NA	HPRC,HGSVC	No	NA	NA	NA	NA	NA	NA
chr12:125411035	chr12-125411035-allele1172361-51	INS	50	NA	0.02798789712556732,0.018731988472622477,0.00496031746031746,0.015904572564612324,0.012269938650306749	0.00683272	TMEM132B(1.0, 0.288)	NA	NA	NA	NA	NA	NA	NA	NA	No	NA	HPRC,HGSVC	No	NA	NA	NA	NA	NA	NA
chr12:125411040	chr12-125411040-allele1172368-78	INS	77	NA	0.0007564296520423601,0.0,0.0,0.0,0.0	0.000918741	TMEM132B(1.0, 0.288)	NA	NA	NA	NA	NA	NA	NA	NA	No	NA	HPRC,HGSVC	No	NA	NA	NA	NA	NA	NA
chr12:125411040	chr12-125411040-allele1172370-99	INS	98	NA	0.0015128593040847202,0.0,0.0,0.0019880715705765406,0.007157464212678937	NA	TMEM132B(1.0, 0.288)	NA	NA	NA	NA	NA	NA	NA	NA	No	NA	HPRC,HGSVC	No	NA	NA	NA	NA	NA	NA
chr12:125411050	chr12-125411050-allele1172375-1	DEL	86	NA	0.0015128593040847202,0.0,0.000992063492063492,0.0,0.0010224948875255625	7.61513e-05	TMEM132B(1.0, 0.288)	NA	NA	NA	NA	NA	NA	NA	NA	No	NA	HPRC	No	NA	NA	NA	NA	NA	NA
chr12:125411073	chr12-125411073-allele1172393-95	INS	94	NA	0.0015128593040847202,0.0,0.0,0.0,0.0	0.00234988	TMEM132B(1.0, 0.288)	NA	NA	NA	NA	NA	NA	NA	NA	No	NA	HPRC,HGSVC	No	NA	NA	NA	NA	NA	NA
chr12:125411074	chr12-125411074-allele1172395-74	INS	73	NA	0.0015128593040847202,0.001440922190201729,0.002976190476190476,0.0009940357852882703,0.0	NA	TMEM132B(1.0, 0.288)	NA	NA	NA	NA	NA	NA	NA	NA	No	NA	HPRC,HGSVC	No	NA	NA	NA	NA	NA	NA
chr12:125411074	chr12-125411074-allele1172396-52	INS	51	NA	0.0015128593040847202,0.0,0.0,0.0,0.002044989775051125	7.61513e-05	TMEM132B(1.0, 0.288)	NA	NA	NA	NA	NA	NA	NA	NA	No	NA	HPRC,HGSVC	No	NA	NA	NA	NA	NA	NA
chr12:125411077	chr12-125411077-allele1172397-392	INS	391	NA	0.0015128593040847202,0.0,0.0,0.0,0.0	0.00234988	TMEM132B(1.0, 0.288)	NA	NA	NA	NA	NA	NA	NA	NA	No	NA	No	No	NA	NA	NA	NA	NA	NA
chr12:125411090	chr12-125411090-allele1172400-263	INS	262	NA	0.0,0.0,0.000992063492063492,0.0,0.0	NA	TMEM132B(1.0, 0.288)	NA	NA	NA	NA	NA	NA	NA	NA	No	NA	HPRC,HGSVC	No	NA	NA	NA	NA	NA	NA
chr12:125411143	chr12-125411143-allele1172417-424	INS	423	NA	0.0,0.002881844380403458,0.000992063492063492,0.002982107355864811,0.0	0.000593574	TMEM132B(1.0, 0.288)	NA	NA	NA	NA	NA	NA	NA	NA	No	NA	No	No	NA	NA	NA	NA	NA	NA
chr12:125411143	chr12-125411143-allele1172416-387	INS	386	NA	0.0007564296520423601,0.0,0.0,0.0,0.0	0.000918741	TMEM132B(1.0, 0.288)	NA	NA	NA	NA	NA	NA	NA	NA	No	NA	No	No	NA	NA	NA	NA	NA	NA
chr12:125411155	chr12-125411155-allele1172423-106	INS	105	NA	0.0,0.001440922190201729,0.0,0.0,0.0	NA	TMEM132B(1.0, 0.288)	NA	NA	NA	NA	NA	NA	NA	NA	No	NA	HPRC,HGSVC	No	NA	NA	NA	NA	NA	NA
chr12:125432371	chr12-125432371-allele1172733-1	DEL	58	NA	0.3812405446293495,0.2680115273775216,0.29464285714285715,0.24652087475149106,0.2310838445807771	0.0345245	TMEM132B(1.0, 0.288)	NA	NA	NA	NA	NA	NA	NA	NA	No	NA	HGSVC,1KG-ONT	No	NA	NA	NA	NA	NA	NA
chr12:125432371	chr12-125432371-allele1172734-1	DEL	74	NA	0.015128593040847202,0.004322766570605188,0.001984126984126984,0.0,0.0	0.0183762	TMEM132B(1.0, 0.288)	NA	NA	NA	NA	NA	NA	NA	NA	No	NA	HGSVC,1KG-ONT	No	NA	NA	NA	NA	NA	NA
chr12:125432375	chr12-125432375-allele1172735-1	DEL	54	NA	0.0,0.0,0.0,0.0,0.0010224948875255625	NA	TMEM132B(1.0, 0.288)	NA	NA	NA	NA	NA	NA	NA	NA	No	NA	HGSVC,1KG-ONT	No	NA	NA	NA	NA	NA	NA
chr12:125432453	chr12-125432453-allele1172752-1	DEL	58	NA	0.0007564296520423601,0.0,0.0,0.0019880715705765406,0.0	NA	TMEM132B(1.0, 0.288)	NA	NA	NA	NA	NA	NA	NA	NA	No	NA	HGSVC,1KG-ONT	No	NA	NA	NA	NA	NA	NA
chr12:125432457	chr12-125432457-allele1172754-1	DEL	54	NA	0.00529500756429652,0.001440922190201729,0.0,0.0,0.0	0.00736694	TMEM132B(1.0, 0.288)	NA	NA	NA	NA	NA	NA	NA	NA	No	NA	HGSVC,1KG-ONT	No	NA	NA	NA	NA	NA	NA
chr12:125432501	chr12-125432501-allele1172771-103	INS	102	NA	0.0037821482602118004,0.0,0.000992063492063492,0.0009940357852882703,0.003067484662576687	0.000962849	TMEM132B(1.0, 0.288)	NA	NA	NA	NA	NA	NA	NA	NA	No	NA	HPRC,HGSVC	No	NA	NA	NA	NA	NA	NA
chr12:125432501	chr12-125432501-allele1172769-71	INS	70	NA	0.012859304084720122,0.007204610951008645,0.01488095238095238,0.003976143141153081,0.0	0.00196973	TMEM132B(1.0, 0.288)	NA	NA	NA	NA	NA	NA	NA	NA	No	NA	HPRC,HGSVC,1KG-ONT	No	NA	NA	NA	NA	NA	NA
chr12:125432501	chr12-125432501-allele1172770-87	INS	86	NA	0.0037821482602118004,0.06772334293948126,0.16964285714285715,0.018886679920477135,0.06850715746421268	0.0512561	TMEM132B(1.0, 0.288)	NA	NA	NA	NA	NA	NA	NA	NA	No	NA	HPRC,HGSVC	No	NA	NA	NA	NA	NA	NA
chr12:125432501	chr12-125432501-allele1172768-57	INS	56	NA	0.047655068078668684,0.007204610951008645,0.0,0.0,0.0010224948875255625	0.0739329	TMEM132B(1.0, 0.288)	NA	NA	NA	NA	NA	NA	NA	NA	No	NA	HPRC,HGSVC,1KG-ONT	No	NA	NA	NA	NA	NA	NA
chr12:125432501	chr12-125432501-allele1172767-53	INS	52	NA	0.06278366111951589,0.005763688760806916,0.0,0.0,0.0	0.103908	TMEM132B(1.0, 0.288)	NA	NA	NA	NA	NA	NA	NA	NA	No	NA	HPRC,HGSVC,1KG-ONT	No	NA	NA	NA	NA	NA	NA
chr12:125432509	chr12-125432509-allele1172785-75	INS	74	NA	0.0015128593040847202,0.001440922190201729,0.00496031746031746,0.0,0.003067484662576687	NA	TMEM132B(1.0, 0.288)	NA	NA	NA	NA	NA	NA	NA	NA	No	NA	HPRC,HGSVC,1KG-ONT	No	NA	NA	NA	NA	NA	NA
chr12:125461272	chr12-125461272-allele1173136-98	INS	97	NA	0.0007564296520423601,0.01729106628242075,0.0,0.019880715705765408,0.011247443762781187	0.00630039	TMEM132B(1.0, 0.288)	NA	NA	NA	NA	NA	NA	NA	NA	No	NA	HPRC,HGSVC,1KG-ONT	Yes	NA	NA	NA	NA	NA	NA
chr12:125474056	chr12-125474056-allele1173210-56	INS	55	NA	0.0015128593040847202,0.0,0.0,0.0,0.0	0.00234988	TMEM132B(1.0, 0.288)	NA	NA	NA	NA	NA	NA	NA	NA	No	NA	HPRC,1KG-ONT	No	NA	NA	NA	NA	NA	NA
chr12:125474056	chr12-125474056-allele1173209-51	INS	50	NA	0.0045385779122541605,0.0,0.0,0.0,0.0	0.00805514	TMEM132B(1.0, 0.288)	NA	NA	NA	NA	NA	NA	NA	NA	No	NA	HPRC,1KG-ONT	No	NA	NA	NA	NA	NA	NA
chr12:125494038	chr12-125494038-allele1173362-1	DEL	68	NA	0.0015128593040847202,0.0,0.0,0.0,0.0	0.00234988	TMEM132B(1.0, 0.288)	NA	NA	NA	NA	NA	NA	NA	NA	No	NA	No	No	NA	NA	NA	NA	NA	NA
chr12:125494513	chr12-125494513-allele1173370-1	DEL	455	NA	0.0045385779122541605,0.001440922190201729,0.0,0.0,0.0	0.00598883	TMEM132B(1.0, 0.288)	NA	NA	NA	NA	NA	NA	NA	NA	No	NA	HPRC	No	NA	NA	NA	NA	NA	NA
chr12:125527000	chr12-125527000-allele1173744-1	DEL	54	NA	0.00529500756429652,0.001440922190201729,0.0,0.0,0.0	0.00736694	TMEM132B(1.0, 0.288)	NA	NA	NA	NA	NA	NA	NA	NA	No	NA	HPRC,HGSVC	No	NA	NA	NA	NA	NA	NA
chr12:125527185	chr12-125527185-allele1173747-1	DEL	135	NA	0.14447806354009077,0.01585014409221902,0.0,0.0009940357852882703,0.0	0.221266	TMEM132B(1.0, 0.288)	NA	NA	NA	NA	NA	NA	NA	NA	No	NA	HPRC,HGSVC,1KG-ONT	Yes	NA	NA	NA	NA	NA	NA
chr12:125527213	chr12-125527213-allele1173749-1	DEL	107	NA	0.0037821482602118004,0.0,0.0,0.0,0.0	0.00663171	TMEM132B(1.0, 0.288)	NA	NA	NA	NA	NA	NA	NA	NA	No	NA	HPRC,HGSVC,1KG-ONT	Yes	NA	NA	NA	NA	NA	NA
chr12:125527221	chr12-125527221-allele1173750-1	DEL	119	NA	0.037821482602118005,0.004322766570605188,0.0,0.0,0.0	0.0624069	TMEM132B(1.0, 0.288)	NA	NA	NA	NA	NA	NA	NA	NA	No	NA	HPRC,HGSVC,1KG-ONT	Yes	NA	NA	NA	NA	NA	NA
chr12:125527263	chr12-125527263-allele1173752-1	DEL	88	NA	0.01588502269288956,0.002881844380403458,0.0,0.005964214711729622,0.009202453987730062	0.00789114	TMEM132B(1.0, 0.288)	NA	NA	NA	NA	NA	NA	NA	NA	No	NA	HPRC,HGSVC	Yes	NA	NA	NA	NA	NA	NA
chr12:125527539	chr12-125527539-allele1173759-1	DEL	60	NA	0.029500756429652043,0.004322766570605188,0.000992063492063492,0.005964214711729622,0.010224948875255624	0.0240305	TMEM132B(1.0, 0.288)	NA	NA	NA	NA	NA	NA	NA	NA	No	NA	HPRC,HGSVC	No	NA	NA	NA	NA	NA	NA
chr12:125527599	chr12-125527599-allele1173762-236	INS	235	NA	0.0007564296520423601,0.0,0.0,0.0,0.0	0.000918741	TMEM132B(1.0, 0.288)	NA	NA	NA	NA	NA	NA	NA	NA	No	NA	No	No	NA	NA	NA	NA	NA	NA
chr12:125534650	chr12-125534650-allele1173832-1	DEL	56	NA	0.43872919818456885,0.3688760806916426,0.5654761904761905,0.4433399602385686,0.42024539877300615	0.000112121	TMEM132B(1.0, 0.288)	NA	NA	NA	NA	NA	NA	NA	NA	No	NA	HPRC,HGSVC,1KG-ONT	Yes	NA	NA	NA	NA	NA	NA
chr12:125612892	chr12-125612892-allele1174641-591	INS	590	NA	0.018910741301059002,0.01729106628242075,0.010912698412698412,0.0,0.0	0.00780315	TMEM132B(1.0, 0.288)	NA	NA	NA	NA	NA	NA	NA	NA	No	NA	HPRC,HGSVC,1KG-ONT	No	NA	NA	NA	NA	NA	NA
chr12:125612892	chr12-125612892-allele1174639-527	INS	526	NA	0.0007564296520423601,0.0,0.0,0.0,0.0	0.000918741	TMEM132B(1.0, 0.288)	NA	NA	NA	NA	NA	NA	NA	NA	No	NA	HPRC,HGSVC,1KG-ONT	No	NA	NA	NA	NA	NA	NA
chr12:125612896	chr12-125612896-allele1174659-625	INS	624	NA	0.05446293494704992,0.15129682997118155,0.14781746031746032,0.02982107355864811,0.04396728016359918	0.0073914	TMEM132B(1.0, 0.288)	NA	NA	NA	NA	NA	NA	NA	NA	No	NA	HPRC,HGSVC,1KG-ONT	No	NA	NA	NA	NA	NA	NA
chr12:125612896	chr12-125612896-allele1174651-486	INS	485	NA	0.0015128593040847202,0.0,0.0,0.0,0.0	0.00234988	TMEM132B(1.0, 0.288)	NA	NA	NA	NA	NA	NA	NA	NA	No	NA	HPRC,HGSVC,1KG-ONT	No	NA	NA	NA	NA	NA	NA
chr12:125612896	chr12-125612896-allele1174657-779	INS	778	NA	0.03177004538577912,0.13112391930835735,0.21726190476190477,0.21968190854870775,0.17484662576687116	0.0933742	TMEM132B(1.0, 0.288)	NA	NA	NA	NA	NA	NA	NA	NA	No	NA	HPRC,HGSVC,1KG-ONT	No	NA	NA	NA	NA	NA	NA
chr12:125612896	chr12-125612896-allele1174648-1070	INS	1069	NA	0.015128593040847202,0.002881844380403458,0.0,0.0019880715705765406,0.0	0.0199223	TMEM132B(1.0, 0.288)	NA	NA	NA	NA	NA	NA	NA	NA	No	NA	HPRC,HGSVC,1KG-ONT	No	NA	NA	NA	NA	NA	NA
chr12:125612896	chr12-125612896-allele1174645-554	INS	553	NA	0.0007564296520423601,0.0,0.0,0.0,0.0	0.000918741	TMEM132B(1.0, 0.288)	NA	NA	NA	NA	NA	NA	NA	NA	No	NA	HPRC,HGSVC,1KG-ONT	No	NA	NA	NA	NA	NA	NA
chr12:125612896	chr12-125612896-allele1174643-584	INS	583	NA	0.0226928895612708,0.001440922190201729,0.0,0.0,0.00408997955010225	0.0316694	TMEM132B(1.0, 0.288)	NA	NA	NA	NA	NA	NA	NA	NA	No	NA	HPRC,HGSVC,1KG-ONT	No	NA	NA	NA	NA	NA	NA
chr12:125612896	chr12-125612896-allele1174653-982	INS	981	NA	0.03177004538577912,0.007204610951008645,0.0,0.004970178926441352,0.006134969325153374	0.0317154	TMEM132B(1.0, 0.288)	NA	NA	NA	NA	NA	NA	NA	NA	No	NA	HPRC,HGSVC,1KG-ONT	No	NA	NA	NA	NA	NA	NA
chr12:125612896	chr12-125612896-allele1174650-1246	INS	1245	NA	0.0015128593040847202,0.0,0.0,0.0009940357852882703,0.0	0.00077342	TMEM132B(1.0, 0.288)	NA	NA	NA	NA	NA	NA	NA	NA	No	NA	HPRC,HGSVC,1KG-ONT	No	NA	NA	NA	NA	NA	NA
chr12:125612896	chr12-125612896-allele1174658-561	INS	560	NA	0.0022692889561270802,0.0,0.0,0.0,0.0	0.00377908	TMEM132B(1.0, 0.288)	NA	NA	NA	NA	NA	NA	NA	NA	No	NA	HPRC,HGSVC,1KG-ONT	No	NA	NA	NA	NA	NA	NA
chr12:125612896	chr12-125612896-allele1174644-644	INS	643	NA	0.04084720121028744,0.06195965417867435,0.018849206349206348,0.014910536779324055,0.012269938650306749	0.00447333	TMEM132B(1.0, 0.288)	NA	NA	NA	NA	NA	NA	NA	NA	No	NA	HPRC,HGSVC,1KG-ONT	No	NA	NA	NA	NA	NA	NA
chr12:125612896	chr12-125612896-allele1174654-910	INS	909	NA	0.00529500756429652,0.002881844380403458,0.0,0.0009940357852882703,0.0010224948875255625	0.00352335	TMEM132B(1.0, 0.288)	NA	NA	NA	NA	NA	NA	NA	NA	No	NA	HPRC,HGSVC,1KG-ONT	No	NA	NA	NA	NA	NA	NA
chr12:125612896	chr12-125612896-allele1174656-835	INS	834	NA	0.0680786686838124,0.023054755043227664,0.0248015873015873,0.033797216699801194,0.050102249488752554	0.0138545	TMEM132B(1.0, 0.288)	NA	NA	NA	NA	NA	NA	NA	NA	No	NA	HPRC,HGSVC,1KG-ONT	No	NA	NA	NA	NA	NA	NA
chr12:125612896	chr12-125612896-allele1174655-740	INS	739	NA	0.031013615733736764,0.018731988472622477,0.008928571428571428,0.04473161033797217,0.012269938650306749	0.00144257	TMEM132B(1.0, 0.288)	NA	NA	NA	NA	NA	NA	NA	NA	No	NA	HPRC,HGSVC,1KG-ONT	No	NA	NA	NA	NA	NA	NA
chr12:125612896	chr12-125612896-allele1174649-1130	INS	1129	NA	0.00832072617246596,0.001440922190201729,0.0,0.0,0.0	0.0129393	TMEM132B(1.0, 0.288)	NA	NA	NA	NA	NA	NA	NA	NA	No	NA	HPRC,HGSVC,1KG-ONT	No	NA	NA	NA	NA	NA	NA
chr12:125612896	chr12-125612896-allele1174647-932	INS	931	NA	0.00680786686838124,0.001440922190201729,0.0,0.0019880715705765406,0.0	0.00688824	TMEM132B(1.0, 0.288)	NA	NA	NA	NA	NA	NA	NA	NA	No	NA	HPRC,HGSVC,1KG-ONT	No	NA	NA	NA	NA	NA	NA
chr12:125612896	chr12-125612896-allele1174652-700	INS	699	NA	0.01059001512859304,0.001440922190201729,0.0,0.0009940357852882703,0.0	0.0151339	TMEM132B(1.0, 0.288)	NA	NA	NA	NA	NA	NA	NA	NA	No	NA	HPRC,HGSVC,1KG-ONT	No	NA	NA	NA	NA	NA	NA
chr12:125612926	chr12-125612926-allele1174680-297	INS	296	NA	0.02798789712556732,0.001440922190201729,0.0,0.0,0.00408997955010225	0.0410581	TMEM132B(1.0, 0.288)	NA	NA	NA	NA	NA	NA	NA	NA	No	NA	HPRC,HGSVC,1KG-ONT	No	NA	NA	NA	NA	NA	NA
chr12:125612926	chr12-125612926-allele1174665-302	INS	301	NA	0.01059001512859304,0.0,0.000992063492063492,0.0009940357852882703,0.0	0.0151976	TMEM132B(1.0, 0.288)	NA	NA	NA	NA	NA	NA	NA	NA	No	NA	HPRC,HGSVC,1KG-ONT	No	NA	NA	NA	NA	NA	NA
chr12:125612926	chr12-125612926-allele1174669-372	INS	371	NA	0.00529500756429652,0.008645533141210375,0.0,0.005964214711729622,0.0010224948875255625	NA	TMEM132B(1.0, 0.288)	NA	NA	NA	NA	NA	NA	NA	NA	No	NA	HPRC,HGSVC,1KG-ONT	No	NA	NA	NA	NA	NA	NA
chr12:125612926	chr12-125612926-allele1174683-295	INS	294	NA	0.009833585476550681,0.0,0.003968253968253968,0.0,0.0	0.0107305	TMEM132B(1.0, 0.288)	NA	NA	NA	NA	NA	NA	NA	NA	No	NA	HPRC,HGSVC,1KG-ONT	No	NA	NA	NA	NA	NA	NA
chr12:125612926	chr12-125612926-allele1174690-338	INS	337	NA	0.0007564296520423601,0.0,0.0,0.0,0.0	0.000918741	TMEM132B(1.0, 0.288)	NA	NA	NA	NA	NA	NA	NA	NA	No	NA	HPRC,HGSVC,1KG-ONT	No	NA	NA	NA	NA	NA	NA
chr12:125612926	chr12-125612926-allele1174675-441	INS	440	NA	0.0015128593040847202,0.0,0.0,0.0,0.0	0.00234988	TMEM132B(1.0, 0.288)	NA	NA	NA	NA	NA	NA	NA	NA	No	NA	HPRC,HGSVC,1KG-ONT	No	NA	NA	NA	NA	NA	NA
chr12:125612926	chr12-125612926-allele1174664-297	INS	296	NA	0.0264750378214826,0.002881844380403458,0.017857142857142856,0.0,0.024539877300613498	0.00622509	TMEM132B(1.0, 0.288)	NA	NA	NA	NA	NA	NA	NA	NA	No	NA	HPRC,HGSVC,1KG-ONT	No	NA	NA	NA	NA	NA	NA
chr12:125612926	chr12-125612926-allele1174684-336	INS	335	NA	0.0015128593040847202,0.01585014409221902,0.0,0.02385685884691849,0.022494887525562373	0.00779741	TMEM132B(1.0, 0.288)	NA	NA	NA	NA	NA	NA	NA	NA	No	NA	HPRC,HGSVC,1KG-ONT	No	NA	NA	NA	NA	NA	NA
chr12:125612926	chr12-125612926-allele1174674-334	INS	333	NA	0.0030257186081694403,0.001440922190201729,0.000992063492063492,0.0,0.0010224948875255625	0.00123841	TMEM132B(1.0, 0.288)	NA	NA	NA	NA	NA	NA	NA	NA	No	NA	HPRC,HGSVC,1KG-ONT	No	NA	NA	NA	NA	NA	NA
chr12:125612926	chr12-125612926-allele1174673-374	INS	373	NA	0.0007564296520423601,0.0,0.0,0.0,0.0	0.000918741	TMEM132B(1.0, 0.288)	NA	NA	NA	NA	NA	NA	NA	NA	No	NA	HPRC,HGSVC,1KG-ONT	No	NA	NA	NA	NA	NA	NA
chr12:125612926	chr12-125612926-allele1174695-331	INS	330	NA	0.0015128593040847202,0.010086455331412104,0.001984126984126984,0.0,0.002044989775051125	NA	TMEM132B(1.0, 0.288)	NA	NA	NA	NA	NA	NA	NA	NA	No	NA	HPRC,HGSVC,1KG-ONT	No	NA	NA	NA	NA	NA	NA
chr12:125612926	chr12-125612926-allele1174682-338	INS	337	NA	0.0,0.012968299711815562,0.000992063492063492,0.002982107355864811,0.002044989775051125	0.0022576	TMEM132B(1.0, 0.288)	NA	NA	NA	NA	NA	NA	NA	NA	No	NA	HPRC,HGSVC,1KG-ONT	No	NA	NA	NA	NA	NA	NA
chr12:125612926	chr12-125612926-allele1174663-263	INS	262	NA	0.01739788199697428,0.021613832853025938,0.0,0.04572564612326044,0.03067484662576687	0.000683067	TMEM132B(1.0, 0.288)	NA	NA	NA	NA	NA	NA	NA	NA	No	NA	HPRC,HGSVC,1KG-ONT	No	NA	NA	NA	NA	NA	NA
chr12:125612926	chr12-125612926-allele1174686-333	INS	332	NA	0.009077155824508321,0.002881844380403458,0.0,0.0,0.0	0.0124585	TMEM132B(1.0, 0.288)	NA	NA	NA	NA	NA	NA	NA	NA	No	NA	HPRC,HGSVC,1KG-ONT	No	NA	NA	NA	NA	NA	NA
chr12:125612926	chr12-125612926-allele1174693-372	INS	371	NA	0.0,0.0,0.0,0.002982107355864811,0.0	3.94758e-05	TMEM132B(1.0, 0.288)	NA	NA	NA	NA	NA	NA	NA	NA	No	NA	HPRC,HGSVC,1KG-ONT	No	NA	NA	NA	NA	NA	NA
chr12:125612926	chr12-125612926-allele1174681-306	INS	305	NA	0.0037821482602118004,0.001440922190201729,0.0,0.0,0.0	0.00462462	TMEM132B(1.0, 0.288)	NA	NA	NA	NA	NA	NA	NA	NA	No	NA	HPRC,HGSVC,1KG-ONT	No	NA	NA	NA	NA	NA	NA
chr12:125612926	chr12-125612926-allele1174666-374	INS	373	NA	0.04084720121028744,0.010086455331412104,0.0,0.0019880715705765406,0.0	0.0567993	TMEM132B(1.0, 0.288)	NA	NA	NA	NA	NA	NA	NA	NA	No	NA	HPRC,HGSVC,1KG-ONT	No	NA	NA	NA	NA	NA	NA
chr12:125612926	chr12-125612926-allele1174679-368	INS	367	NA	0.059001512859304085,0.007204610951008645,0.0,0.0,0.002044989775051125	0.0917634	TMEM132B(1.0, 0.288)	NA	NA	NA	NA	NA	NA	NA	NA	No	NA	HPRC,HGSVC,1KG-ONT	No	NA	NA	NA	NA	NA	NA
chr12:125612926	chr12-125612926-allele1174671-559	INS	558	NA	0.0007564296520423601,0.0,0.0,0.0,0.0	0.000918741	TMEM132B(1.0, 0.288)	NA	NA	NA	NA	NA	NA	NA	NA	No	NA	HPRC,HGSVC,1KG-ONT	No	NA	NA	NA	NA	NA	NA
chr12:125612926	chr12-125612926-allele1174676-650	INS	649	NA	0.0113464447806354,0.002881844380403458,0.0,0.0009940357852882703,0.0	0.0148428	TMEM132B(1.0, 0.288)	NA	NA	NA	NA	NA	NA	NA	NA	No	NA	HPRC,HGSVC,1KG-ONT	No	NA	NA	NA	NA	NA	NA
chr12:125612926	chr12-125612926-allele1174668-338	INS	337	NA	0.03328290468986384,0.03314121037463977,0.000992063492063492,0.03479125248508946,0.014314928425357873	0.00346348	TMEM132B(1.0, 0.288)	NA	NA	NA	NA	NA	NA	NA	NA	No	NA	HPRC,HGSVC,1KG-ONT	No	NA	NA	NA	NA	NA	NA
chr12:125612956	chr12-125612956-allele1174703-342	INS	341	NA	0.00832072617246596,0.001440922190201729,0.0,0.0,0.0	0.0129393	TMEM132B(1.0, 0.288)	NA	NA	NA	NA	NA	NA	NA	NA	No	NA	HPRC,HGSVC,1KG-ONT	No	NA	NA	NA	NA	NA	NA
chr12:125612956	chr12-125612956-allele1174700-202	INS	201	NA	0.0007564296520423601,0.01729106628242075,0.02976190476190476,0.036779324055666,0.05623721881390593	0.0231844	TMEM132B(1.0, 0.288)	NA	NA	NA	NA	NA	NA	NA	NA	No	NA	HPRC,HGSVC,1KG-ONT	No	NA	NA	NA	NA	NA	NA
chr12:125612986	chr12-125612986-allele1174714-776	INS	775	NA	0.0045385779122541605,0.0,0.0,0.0,0.0	0.00805514	TMEM132B(1.0, 0.288)	NA	NA	NA	NA	NA	NA	NA	NA	No	NA	HPRC,HGSVC,1KG-ONT	No	NA	NA	NA	NA	NA	NA
chr12:125613016	chr12-125613016-allele1174724-707	INS	706	NA	0.0007564296520423601,0.0,0.0,0.0,0.0	0.000918741	TMEM132B(1.0, 0.288)	NA	NA	NA	NA	NA	NA	NA	NA	No	NA	HPRC,HGSVC,1KG-ONT	No	NA	NA	NA	NA	NA	NA
chr12:125613046	chr12-125613046-allele1174740-274	INS	273	NA	0.00832072617246596,0.001440922190201729,0.0,0.0,0.0	0.0129393	TMEM132B(1.0, 0.288)	NA	NA	NA	NA	NA	NA	NA	NA	No	NA	HPRC,HGSVC,1KG-ONT	No	NA	NA	NA	NA	NA	NA
chr12:125613046	chr12-125613046-allele1174735-196	INS	195	NA	0.0015128593040847202,0.05475504322766571,0.051587301587301584,0.007952286282306162,0.044989775051124746	0.0236401	TMEM132B(1.0, 0.288)	NA	NA	NA	NA	NA	NA	NA	NA	No	NA	HPRC,HGSVC,1KG-ONT	No	NA	NA	NA	NA	NA	NA
chr12:125613076	chr12-125613076-allele1174749-94	INS	93	NA	0.02193645990922844,0.001440922190201729,0.0,0.0009940357852882703,0.0	0.0358918	TMEM132B(1.0, 0.288)	NA	NA	NA	NA	NA	NA	NA	NA	No	NA	HPRC,HGSVC	No	NA	NA	NA	NA	NA	NA
chr12:125613108	chr12-125613108-allele1174761-74	INS	73	NA	0.0037821482602118004,0.0,0.0,0.0,0.0	0.00663171	TMEM132B(1.0, 0.288)	NA	NA	NA	NA	NA	NA	NA	NA	No	NA	HPRC,HGSVC	No	NA	NA	NA	NA	NA	NA
chr12:125613142	chr12-125613142-allele1174769-69	INS	68	NA	0.015128593040847202,0.008645533141210375,0.00496031746031746,0.006958250497017893,0.015337423312883436	0.00129229	TMEM132B(1.0, 0.288)	NA	NA	NA	NA	NA	NA	NA	NA	No	NA	HPRC,HGSVC	No	NA	NA	NA	NA	NA	NA
chr12:125677983	chr12-125677983-allele1175174-1	DEL	955	NA	0.025718608169440244,0.001440922190201729,0.0,0.0019880715705765406,0.0	0.0407454	NA	NA	NA	NA	NA	NA	NA	NA	NA	No	NA	HGSVC,1KG-ONT	Yes	NA	NA	NA	NA	NA	NA
chr12:125680497	chr12-125680497-allele1175210-1	DEL	162	NA	0.11422087745839637,0.011527377521613832,0.0,0.0019880715705765406,0.005112474437627812	0.169254	NA	NA	NA	NA	NA	NA	NA	NA	NA	No	NA	HPRC,HGSVC,1KG-ONT	No	NA	NA	NA	NA	NA	NA
chr12:125680569	chr12-125680569-allele1175213-1	DEL	97	NA	0.0045385779122541605,0.0,0.0,0.0,0.0	0.00805514	NA	NA	NA	NA	NA	NA	NA	NA	NA	No	NA	No	No	NA	NA	NA	NA	NA	NA
chr12:125680585	chr12-125680585-allele1175214-1	DEL	130	NA	0.0045385779122541605,0.001440922190201729,0.0,0.0,0.0	0.00598883	NA	NA	NA	NA	NA	NA	NA	NA	NA	No	NA	HPRC,HGSVC,1KG-ONT	No	NA	NA	NA	NA	NA	NA
chr12:125706424	chr12-125706424-allele1175521-62	INS	61	NA	0.25416036308623297,0.5547550432276657,0.7271825396825397,0.43141153081510936,0.434560327198364	0.1456	NA	NA	NA	NA	NA	NA	NA	NA	NA	No	NA	HPRC,HGSVC,1KG-ONT	Yes	NA	NA	NA	NA	NA	NA
chr12:125706435	chr12-125706435-allele1175522-59	INS	58	NA	0.0007564296520423601,0.004322766570605188,0.0,0.0,0.0	NA	NA	NA	NA	NA	NA	NA	NA	NA	NA	No	NA	HPRC,HGSVC,1KG-ONT	Yes	NA	NA	NA	NA	NA	NA
chr12:125706440	chr12-125706440-allele1175528-58	INS	57	NA	0.006051437216338881,0.0,0.0,0.0009940357852882703,0.0	0.00875367	NA	NA	NA	NA	NA	NA	NA	NA	NA	No	NA	HPRC,HGSVC,1KG-ONT	Yes	NA	NA	NA	NA	NA	NA
chr12:125706440	chr12-125706440-allele1175527-51	INS	50	NA	0.02042360060514372,0.002881844380403458,0.0,0.0,0.0	0.0331376	NA	NA	NA	NA	NA	NA	NA	NA	NA	No	NA	HPRC,1KG-ONT	Yes	NA	NA	NA	NA	NA	NA
chr12:125706440	chr12-125706440-allele1175524-68	INS	67	NA	0.0,0.0,0.0,0.0,0.0081799591002045	0.000963133	NA	NA	NA	NA	NA	NA	NA	NA	NA	No	NA	HPRC,HGSVC,1KG-ONT	Yes	NA	NA	NA	NA	NA	NA
chr12:125706440	chr12-125706440-allele1175526-63	INS	62	NA	0.0007564296520423601,0.0,0.0,0.0,0.0	0.000918741	NA	NA	NA	NA	NA	NA	NA	NA	NA	No	NA	HPRC,HGSVC,1KG-ONT	Yes	NA	NA	NA	NA	NA	NA
chr12:125706442	chr12-125706442-allele1175545-60	INS	59	NA	0.0007564296520423601,0.0,0.0,0.0,0.0	0.000918741	NA	NA	NA	NA	NA	NA	NA	NA	NA	No	NA	HPRC,HGSVC,1KG-ONT	Yes	NA	NA	NA	NA	NA	NA
chr12:125706496	chr12-125706496-allele1175571-270	INS	269	NA	0.0,0.0,0.0,0.0,0.0010224948875255625	NA	NA	NA	NA	NA	NA	NA	NA	NA	NA	No	NA	HPRC,HGSVC,1KG-ONT	Yes	NA	NA	NA	NA	NA	NA
chr12:125706496	chr12-125706496-allele1175572-201	INS	200	NA	0.0,0.002881844380403458,0.0,0.005964214711729622,0.009202453987730062	0.00262774	NA	NA	NA	NA	NA	NA	NA	NA	NA	No	NA	HPRC,HGSVC,1KG-ONT	Yes	NA	NA	NA	NA	NA	NA
chr12:125706496	chr12-125706496-allele1175570-228	INS	227	NA	0.0030257186081694403,0.0,0.0,0.0,0.0	0.00520636	NA	NA	NA	NA	NA	NA	NA	NA	NA	No	NA	HPRC,HGSVC,1KG-ONT	Yes	NA	NA	NA	NA	NA	NA
chr12:125706496	chr12-125706496-allele1175573-242	INS	241	NA	0.0007564296520423601,0.004322766570605188,0.0,0.004970178926441352,0.005112474437627812	0.000863716	NA	NA	NA	NA	NA	NA	NA	NA	NA	No	NA	HPRC,HGSVC,1KG-ONT	Yes	NA	NA	NA	NA	NA	NA
chr12:125723815	chr12-125723815-allele1175805-1	DEL	56	NA	0.01588502269288956,0.001440922190201729,0.0,0.0,0.0	0.0269135	NA	NA	NA	NA	NA	NA	NA	NA	NA	No	NA	1KG-ONT	No	NA	NA	NA	NA	NA	NA
chr12:125738264	chr12-125738264-allele1175992-52	INS	51	NA	0.0045385779122541605,0.001440922190201729,0.0,0.0,0.0	0.00598883	NA	NA	NA	NA	NA	NA	NA	NA	NA	No	NA	No	Yes	NA	NA	NA	NA	NA	NA
chr12:125738264	chr12-125738264-allele1175991-53	INS	52	NA	0.0022692889561270802,0.0,0.0,0.0,0.0	0.00377908	NA	NA	NA	NA	NA	NA	NA	NA	NA	No	NA	No	Yes	NA	NA	NA	NA	NA	NA
chr12:125738264	chr12-125738264-allele1175993-57	INS	56	NA	0.0007564296520423601,0.001440922190201729,0.0,0.0,0.0	NA	NA	NA	NA	NA	NA	NA	NA	NA	NA	No	NA	No	Yes	NA	NA	NA	NA	NA	NA
chr12:125825389	chr12-125825389-allele1177192-70	INS	69	NA	0.37972768532526474,0.553314121037464,0.566468253968254,0.41749502982107356,0.35173824130879344	0.014534	NA	NA	NA	NA	NA	NA	NA	NA	NA	No	NA	HPRC,HGSVC,1KG-ONT	Yes	NA	NA	NA	NA	NA	NA
chr12:125825389	chr12-125825389-allele1177195-69	INS	68	NA	0.0007564296520423601,0.0,0.0,0.0,0.0	0.000918741	NA	NA	NA	NA	NA	NA	NA	NA	NA	No	NA	HPRC,HGSVC,1KG-ONT	Yes	NA	NA	NA	NA	NA	NA
chr12:125856263	chr12-125856263-allele1177542-51	INS	50	NA	0.7322239031770046,0.5850144092219021,0.5446428571428571,0.45825049701789267,0.4734151329243354	0.0945239	NA	NA	NA	NA	NA	NA	NA	NA	NA	No	NA	HPRC,HGSVC,1KG-ONT	Yes	NA	NA	NA	NA	NA	NA
chr12:125856263	chr12-125856263-allele1177544-54	INS	53	NA	0.0007564296520423601,0.0,0.0,0.0,0.0	0.000918741	NA	NA	NA	NA	NA	NA	NA	NA	NA	No	NA	HPRC,HGSVC,1KG-ONT	Yes	NA	NA	NA	NA	NA	NA
chr12:125856263	chr12-125856263-allele1177543-54	INS	53	NA	0.0007564296520423601,0.0,0.0,0.0,0.0	0.000918741	NA	NA	NA	NA	NA	NA	NA	NA	NA	No	NA	HPRC,HGSVC,1KG-ONT	Yes	NA	NA	NA	NA	NA	NA
chr12:125856287	chr12-125856287-allele1177546-52	INS	51	NA	0.02042360060514372,0.05043227665706052,0.010912698412698412,0.016898608349900597,0.009202453987730062	NA	NA	NA	NA	NA	NA	NA	NA	NA	NA	No	NA	HPRC,HGSVC,1KG-ONT	Yes	NA	NA	NA	NA	NA	NA
chr12:125885342	chr12-125885342-allele1177809-331	INS	330	NA	0.0022692889561270802,0.0,0.0,0.0,0.0	0.00377908	NA	NA	NA	NA	NA	NA	NA	NA	NA	No	NA	HGSVC	Yes	NA	NA	NA	NA	NA	NA
chr12:125924634	chr12-125924634-allele1178301-66	INS	65	NA	0.0,0.0,0.0,0.0,0.0010224948875255625	NA	NA	NA	NA	NA	NA	NA	NA	NA	NA	No	NA	HPRC	No	NA	NA	NA	NA	NA	NA
chr12:125995249	chr12-125995249-allele1179043-349	INS	348	NA	0.0,0.0,0.003968253968253968,0.0009940357852882703,0.015337423312883436	0.00313171	NA	NA	NA	NA	NA	NA	NA	NA	NA	No	NA	No	Yes	NA	NA	NA	NA	NA	NA
chr12:126011986	chr12-126011986-allele1179242-52	INS	51	NA	0.0015128593040847202,0.0,0.0,0.0,0.0	0.00234988	NA	NA	NA	NA	NA	NA	NA	NA	NA	No	NA	No	Yes	NA	NA	NA	NA	NA	NA
chr12:126170681	chr12-126170681-allele1180687-192	INS	191	NA	0.0,0.01729106628242075,0.0763888888888889,0.0636182902584493,0.081799591002045	0.0433136	NA	NA	NA	NA	NA	NA	NA	NA	NA	No	NA	HGSVC,1KG-ONT	Yes	NA	NA	NA	NA	NA	NA
chr12:126180431	chr12-126180431-allele1180785-1	DEL	74	NA	0.22844175491679275,0.1282420749279539,0.037698412698412696,0.17296222664015903,0.12474437627811862	0.0500823	NA	NA	NA	NA	NA	NA	NA	NA	NA	No	NA	HPRC,HGSVC,1KG-ONT	No	NA	NA	NA	NA	NA	NA
chr12:126180578	chr12-126180578-allele1180793-75	INS	74	NA	0.0,0.007204610951008645,0.007936507936507936,0.003976143141153081,0.0	0.00250661	NA	NA	NA	NA	NA	NA	NA	NA	NA	No	NA	HPRC,HGSVC	No	NA	NA	NA	NA	NA	NA
chr12:126180578	chr12-126180578-allele1180794-112	INS	111	NA	0.01664145234493192,0.007204610951008645,0.027777777777777776,0.012922465208747515,0.05112474437627812	0.00140108	NA	NA	NA	NA	NA	NA	NA	NA	NA	No	NA	HPRC,HGSVC,1KG-ONT	No	NA	NA	NA	NA	NA	NA
chr12:126180601	chr12-126180601-allele1180801-112	INS	111	NA	0.0,0.0,0.002976190476190476,0.0,0.003067484662576687	0.000593574	NA	NA	NA	NA	NA	NA	NA	NA	NA	No	NA	HPRC,HGSVC,1KG-ONT	No	NA	NA	NA	NA	NA	NA
chr12:126180658	chr12-126180658-allele1180804-1	DEL	74	NA	0.031013615733736764,0.005763688760806916,0.026785714285714284,0.008946322067594433,0.05725971370143149	NA	NA	NA	NA	NA	NA	NA	NA	NA	NA	No	NA	HPRC,HGSVC,1KG-ONT	No	NA	NA	NA	NA	NA	NA
chr12:126180695	chr12-126180695-allele1180812-1	DEL	111	NA	0.0,0.0,0.0882936507936508,0.0,0.02556237218813906	0.0205359	NA	NA	NA	NA	NA	NA	NA	NA	NA	No	NA	HPRC,HGSVC,1KG-ONT	No	NA	NA	NA	NA	NA	NA
chr12:126180695	chr12-126180695-allele1180813-1	DEL	259	NA	0.047655068078668684,0.027377521613832854,0.003968253968253968,0.015904572564612324,0.00408997955010225	0.0301263	NA	NA	NA	NA	NA	NA	NA	NA	NA	No	NA	HPRC,HGSVC,1KG-ONT	No	NA	NA	NA	NA	NA	NA
chr12:126180695	chr12-126180695-allele1180811-149	INS	148	NA	0.028744326777609682,0.001440922190201729,0.0,0.0,0.0081799591002045	0.0358574	NA	NA	NA	NA	NA	NA	NA	NA	NA	No	NA	HPRC,HGSVC,1KG-ONT	No	NA	NA	NA	NA	NA	NA
chr12:126180709	chr12-126180709-allele1180816-1	DEL	220	NA	0.16717095310136157,0.09221902017291066,0.007936507936507936,0.1172962226640159,0.0705521472392638	0.0519244	NA	NA	NA	NA	NA	NA	NA	NA	NA	No	NA	HPRC,HGSVC,1KG-ONT	No	NA	NA	NA	NA	NA	NA
chr12:126180843	chr12-126180843-allele1180829-112	INS	111	NA	0.0045385779122541605,0.0,0.0,0.0,0.0	0.00805514	NA	NA	NA	NA	NA	NA	NA	NA	NA	No	NA	HPRC,HGSVC,1KG-ONT	No	NA	NA	NA	NA	NA	NA
chr12:126180954	chr12-126180954-allele1180833-75	INS	74	NA	0.028744326777609682,0.001440922190201729,0.0,0.0,0.0081799591002045	0.0358574	NA	NA	NA	NA	NA	NA	NA	NA	NA	No	NA	HPRC,HGSVC	No	NA	NA	NA	NA	NA	NA
chr12:126201771	chr12-126201771-allele1181113-345	INS	344	NA	0.08018154311649017,0.011527377521613832,0.0,0.0009940357852882703,0.0	0.123984	NA	NA	NA	NA	NA	NA	NA	NA	NA	No	NA	HPRC,HGSVC,1KG-ONT	Yes	NA	NA	NA	NA	NA	NA
chr12:126263712	chr12-126263712-allele1181642-3424	INS	3423	NA	0.00680786686838124,0.0,0.0,0.0,0.0	0.0123139	NA	NA	NA	NA	NA	NA	NA	NA	NA	No	NA	HGSVC,1KG-ONT	No	NA	NA	NA	NA	NA	NA
chr12:126298957	chr12-126298957-allele1181990-1	DEL	6094	NA	0.28290468986384265,0.13544668587896252,0.1865079365079365,0.110337972166998,0.1083844580777096	0.0717444	NA	NA	NA	NA	NA	NA	NA	NA	open_chromatin_region	No	NA	HPRC,HGSVC,1KG-ONT	No	NA	NA	NA	NA	NA	NA
chr12:126318382	chr12-126318382-allele1182304-6052	INS	6051	NA	0.4130105900151286,0.1786743515850144,0.1388888888888889,0.21769383697813122,0.1411042944785276	0.151334	NA	NA	NA	NA	NA	NA	NA	NA	NA	No	NA	HPRC,HGSVC,1KG-ONT	Yes	NA	NA	NA	NA	NA	NA
chr12:126340855	chr12-126340855-allele1182514-1	DEL	91	NA	0.632375189107413,0.20461095100864554,0.12797619047619047,0.2644135188866799,0.16462167689161555	0.359817	NA	NA	NA	NA	NA	NA	NA	NA	NA	No	NA	HPRC,HGSVC,1KG-ONT	No	NA	NA	NA	NA	NA	NA
chr12:126346536	chr12-126346536-allele1182588-330	INS	329	NA	0.018910741301059002,0.0,0.0,0.0,0.002044989775051125	0.0303794	NA	NA	NA	NA	NA	NA	NA	NA	NA	No	NA	HPRC,HGSVC,1KG-ONT	Yes	NA	NA	NA	NA	NA	NA
chr12:126346536	chr12-126346536-allele1182586-329	INS	328	NA	0.08472012102874432,0.004322766570605188,0.0,0.0019880715705765406,0.0010224948875255625	0.136951	NA	NA	NA	NA	NA	NA	NA	NA	NA	No	NA	HPRC,HGSVC,1KG-ONT	Yes	NA	NA	NA	NA	NA	NA
chr12:126346536	chr12-126346536-allele1182587-328	INS	327	NA	0.009077155824508321,0.0,0.0,0.0,0.0	0.0165556	NA	NA	NA	NA	NA	NA	NA	NA	NA	No	NA	HPRC,HGSVC,1KG-ONT	Yes	NA	NA	NA	NA	NA	NA
chr12:126349886	chr12-126349886-allele1182641-60	INS	59	NA	0.0007564296520423601,0.0,0.0,0.0,0.0	0.000918741	NA	NA	NA	NA	NA	NA	NA	NA	NA	No	NA	HPRC,HGSVC,1KG-ONT	No	NA	NA	NA	NA	NA	NA
chr12:126349886	chr12-126349886-allele1182643-65	INS	64	NA	0.0007564296520423601,0.0,0.0,0.0,0.0	0.000918741	NA	NA	NA	NA	NA	NA	NA	NA	NA	No	NA	HPRC,HGSVC,1KG-ONT	Yes	NA	NA	NA	NA	NA	NA
chr12:126349913	chr12-126349913-allele1182654-60	INS	59	NA	0.0007564296520423601,0.0,0.0,0.0,0.0	0.000918741	NA	NA	NA	NA	NA	NA	NA	NA	NA	No	ID=chr12_126349886_126349946;MOTIFS=ATTTT;STRUC=(ATTTT)n	HPRC,HGSVC,1KG-ONT	Yes	NA	NA	NA	NA	NA	NA
chr12:126349913	chr12-126349913-allele1182656-70	INS	69	NA	0.0037821482602118004,0.0,0.0,0.0,0.0	0.00642696	NA	NA	NA	NA	NA	NA	NA	NA	NA	No	ID=chr12_126349886_126349946;MOTIFS=ATTTT;STRUC=(ATTTT)n	HPRC,HGSVC,1KG-ONT	Yes	NA	NA	NA	NA	NA	NA
chr12:126349913	chr12-126349913-allele1182655-65	INS	64	NA	0.0045385779122541605,0.0,0.0,0.0,0.0	0.00805514	NA	NA	NA	NA	NA	NA	NA	NA	NA	No	ID=chr12_126349886_126349946;MOTIFS=ATTTT;STRUC=(ATTTT)n	HPRC,HGSVC,1KG-ONT	Yes	NA	NA	NA	NA	NA	NA
chr12:126349913	chr12-126349913-allele1182659-55	INS	54	NA	0.0045385779122541605,0.0,0.0,0.0,0.0	0.00805514	NA	NA	NA	NA	NA	NA	NA	NA	NA	No	ID=chr12_126349886_126349946;MOTIFS=ATTTT;STRUC=(ATTTT)n	HPRC,HGSVC,1KG-ONT	No	NA	NA	NA	NA	NA	NA
chr12:126349913	chr12-126349913-allele1182657-75	INS	74	NA	0.0030257186081694403,0.0,0.0,0.0,0.0	0.00520636	NA	NA	NA	NA	NA	NA	NA	NA	NA	No	ID=chr12_126349886_126349946;MOTIFS=ATTTT;STRUC=(ATTTT)n	HPRC,HGSVC,1KG-ONT	Yes	NA	NA	NA	NA	NA	NA
chr12:126349913	chr12-126349913-allele1182658-80	INS	79	NA	0.0037821482602118004,0.0,0.0,0.0,0.0	0.00663171	NA	NA	NA	NA	NA	NA	NA	NA	NA	No	ID=chr12_126349886_126349946;MOTIFS=ATTTT;STRUC=(ATTTT)n	HPRC,1KG-ONT	Yes	NA	NA	NA	NA	NA	NA
chr12:126349935	chr12-126349935-allele1182666-66	INS	65	NA	0.0015128593040847202,0.0,0.0,0.0,0.0	0.00234988	NA	NA	NA	NA	NA	NA	NA	NA	NA	No	ID=chr12_126349886_126349946;MOTIFS=ATTTT;STRUC=(ATTTT)n	HPRC,HGSVC,1KG-ONT	Yes	NA	NA	NA	NA	NA	NA
chr12:126349935	chr12-126349935-allele1182661-56	INS	55	NA	0.01059001512859304,0.0,0.0,0.0,0.0	0.0193739	NA	NA	NA	NA	NA	NA	NA	NA	NA	No	ID=chr12_126349886_126349946;MOTIFS=ATTTT;STRUC=(ATTTT)n	HPRC,HGSVC,1KG-ONT	Yes	NA	NA	NA	NA	NA	NA
chr12:126349935	chr12-126349935-allele1182663-111	INS	110	NA	0.0007564296520423601,0.0,0.0,0.0,0.0	0.000918741	NA	NA	NA	NA	NA	NA	NA	NA	NA	No	ID=chr12_126349886_126349946;MOTIFS=ATTTT;STRUC=(ATTTT)n	No	Yes	NA	NA	NA	NA	NA	NA
chr12:126351382	chr12-126351382-allele1182694-52	INS	51	NA	0.0022692889561270802,0.0,0.0,0.0,0.0	0.00377908	NA	NA	NA	NA	NA	NA	NA	NA	NA	No	NA	1KG-ONT	No	NA	NA	NA	NA	NA	NA
chr12:126357846	chr12-126357846-allele1182903-90	INS	89	NA	0.009077155824508321,0.03314121037463977,0.10813492063492064,0.005964214711729622,0.050102249488752554	0.021797	NA	NA	NA	NA	NA	NA	NA	NA	NA	No	NA	1KG-ONT	No	NA	NA	NA	NA	NA	NA
chr12:126403170	chr12-126403170-allele1183527-1	DEL	146	NA	0.02798789712556732,0.0,0.0,0.0,0.002044989775051125	0.0468596	NA	NA	NA	NA	NA	NA	NA	NA	NA	No	NA	HPRC,HGSVC,1KG-ONT	No	NA	NA	NA	NA	NA	NA
chr12:126405317	chr12-126405317-allele1183545-335	INS	334	NA	0.0,0.002881844380403458,0.010912698412698412,0.0019880715705765406,0.002044989775051125	0.00256718	NA	NA	NA	NA	NA	NA	NA	NA	NA	No	NA	HPRC,HGSVC,1KG-ONT	Yes	NA	NA	NA	NA	NA	NA
chr12:126405317	chr12-126405317-allele1183544-318	INS	317	NA	0.0,0.0,0.001984126984126984,0.0,0.0	NA	NA	NA	NA	NA	NA	NA	NA	NA	NA	No	NA	HPRC,HGSVC,1KG-ONT	Yes	NA	NA	NA	NA	NA	NA
chr12:126405317	chr12-126405317-allele1183542-336	INS	335	NA	0.0,0.002881844380403458,0.00496031746031746,0.006958250497017893,0.003067484662576687	0.00262774	NA	NA	NA	NA	NA	NA	NA	NA	NA	No	NA	HPRC,HGSVC,1KG-ONT	Yes	NA	NA	NA	NA	NA	NA
chr12:126405317	chr12-126405317-allele1183550-319	INS	318	NA	0.0,0.020172910662824207,0.0,0.0,0.0	0.00199905	NA	NA	NA	NA	NA	NA	NA	NA	NA	No	NA	HPRC,HGSVC,1KG-ONT	Yes	NA	NA	NA	NA	NA	NA
chr12:126405317	chr12-126405317-allele1183553-315	INS	314	NA	0.0007564296520423601,0.0,0.0,0.0,0.0	0.000918741	NA	NA	NA	NA	NA	NA	NA	NA	NA	No	NA	HPRC,HGSVC,1KG-ONT	Yes	NA	NA	NA	NA	NA	NA
chr12:126405317	chr12-126405317-allele1183549-335	INS	334	NA	0.0022692889561270802,0.0,0.0,0.0,0.0	0.00377908	NA	NA	NA	NA	NA	NA	NA	NA	NA	No	NA	HPRC,HGSVC,1KG-ONT	Yes	NA	NA	NA	NA	NA	NA
chr12:126405317	chr12-126405317-allele1183548-333	INS	332	NA	0.0,0.001440922190201729,0.0,0.0,0.0	NA	NA	NA	NA	NA	NA	NA	NA	NA	NA	No	NA	HPRC,HGSVC,1KG-ONT	Yes	NA	NA	NA	NA	NA	NA
chr12:126405317	chr12-126405317-allele1183546-338	INS	337	NA	0.0007564296520423601,0.0,0.011904761904761904,0.0,0.0	0.000613991	NA	NA	NA	NA	NA	NA	NA	NA	NA	No	NA	HPRC,HGSVC,1KG-ONT	Yes	NA	NA	NA	NA	NA	NA
chr12:126405317	chr12-126405317-allele1183541-337	INS	336	NA	0.04387291981845688,0.11671469740634005,0.08432539682539683,0.1918489065606362,0.2034764826175869	0.0513815	NA	NA	NA	NA	NA	NA	NA	NA	NA	No	NA	HPRC,HGSVC,1KG-ONT	Yes	NA	NA	NA	NA	NA	NA
chr12:126405317	chr12-126405317-allele1183552-341	INS	340	NA	0.0022692889561270802,0.0,0.0,0.0,0.0	0.00377908	NA	NA	NA	NA	NA	NA	NA	NA	NA	No	NA	HPRC,HGSVC,1KG-ONT	Yes	NA	NA	NA	NA	NA	NA
chr12:126405317	chr12-126405317-allele1183540-319	INS	318	NA	0.056732223903177004,0.008645533141210375,0.000992063492063492,0.0019880715705765406,0.0	0.0842948	NA	NA	NA	NA	NA	NA	NA	NA	NA	No	NA	HPRC,HGSVC,1KG-ONT	Yes	NA	NA	NA	NA	NA	NA
chr12:126405317	chr12-126405317-allele1183547-334	INS	333	NA	0.0007564296520423601,0.0,0.0,0.0009940357852882703,0.0	NA	NA	NA	NA	NA	NA	NA	NA	NA	NA	No	NA	HPRC,HGSVC,1KG-ONT	Yes	NA	NA	NA	NA	NA	NA
chr12:126420555	chr12-126420555-allele1183700-1	DEL	314	NA	0.14447806354009077,0.600864553314121,0.5982142857142857,0.4970178926441352,0.5848670756646217	0.295238	NA	NA	NA	NA	NA	NA	NA	NA	NA	No	NA	HPRC,HGSVC,1KG-ONT	Yes	NA	NA	NA	NA	NA	NA
chr12:126459638	chr12-126459638-allele1184342-1	DEL	51	NA	0.02042360060514372,0.0345821325648415,0.09226190476190477,0.016898608349900597,0.007157464212678937	0.00425012	NA	NA	NA	NA	NA	NA	NA	NA	NA	No	NA	1KG-ONT	No	NA	NA	NA	NA	NA	NA
chr12:126469311	chr12-126469311-allele1184504-305	INS	304	NA	0.06278366111951589,0.004322766570605188,0.0,0.0009940357852882703,0.0	0.103919	NA	NA	NA	NA	NA	NA	NA	NA	NA	No	NA	HPRC,HGSVC,1KG-ONT	Yes	NA	NA	NA	NA	NA	NA
chr12:126469311	chr12-126469311-allele1184505-322	INS	321	NA	0.05597579425113464,0.007204610951008645,0.0,0.0009940357852882703,0.0	0.0884018	NA	NA	NA	NA	NA	NA	NA	NA	NA	No	NA	HPRC,HGSVC,1KG-ONT	Yes	NA	NA	NA	NA	NA	NA
chr12:126520515	chr12-126520515-allele1185305-73	INS	72	NA	0.00529500756429652,0.0,0.0,0.0,0.0	0.00947665	NA	NA	NA	NA	NA	NA	NA	NA	NA	No	NA	HPRC,HGSVC	Yes	NA	NA	NA	NA	NA	NA
chr12:126520521	chr12-126520521-allele1185306-1	DEL	120	NA	0.0,0.0,0.0,0.0009940357852882703,0.0010224948875255625	NA	NA	NA	NA	NA	NA	NA	NA	NA	NA	No	NA	HPRC,HGSVC	Yes	NA	NA	NA	NA	NA	NA
chr12:126520526	chr12-126520526-allele1185307-1	DEL	131	NA	0.0,0.0,0.000992063492063492,0.0,0.002044989775051125	NA	NA	NA	NA	NA	NA	NA	NA	NA	NA	No	NA	HPRC,HGSVC,1KG-ONT	Yes	NA	NA	NA	NA	NA	NA
chr12:126520541	chr12-126520541-allele1185313-1	DEL	105	NA	0.0007564296520423601,0.008645533141210375,0.002976190476190476,0.012922465208747515,0.0	0.0024563	NA	NA	NA	NA	NA	NA	NA	NA	NA	No	NA	HPRC,HGSVC,1KG-ONT	Yes	NA	NA	NA	NA	NA	NA
chr12:126520541	chr12-126520541-allele1185312-1	DEL	82	NA	0.0037821482602118004,0.03314121037463977,0.007936507936507936,0.08648111332007952,0.006134969325153374	0.0170536	NA	NA	NA	NA	NA	NA	NA	NA	NA	No	NA	HPRC,HGSVC,1KG-ONT	Yes	NA	NA	NA	NA	NA	NA
chr12:126520542	chr12-126520542-allele1185315-197	INS	196	NA	0.0,0.0,0.016865079365079364,0.0,0.0010224948875255625	0.00269845	NA	NA	NA	NA	NA	NA	NA	NA	NA	No	NA	HPRC,HGSVC	Yes	NA	NA	NA	NA	NA	NA
chr12:126520552	chr12-126520552-allele1185322-1	DEL	62	NA	0.0037821482602118004,0.0,0.0,0.0,0.0	0.00663171	NA	NA	NA	NA	NA	NA	NA	NA	NA	No	NA	HPRC,HGSVC,1KG-ONT	Yes	NA	NA	NA	NA	NA	NA
chr12:126520552	chr12-126520552-allele1185321-79	INS	78	NA	0.07866868381240545,0.007204610951008645,0.01488095238095238,0.016898608349900597,0.0081799591002045	0.0726132	NA	NA	NA	NA	NA	NA	NA	NA	NA	No	NA	HPRC,HGSVC,1KG-ONT	Yes	NA	NA	NA	NA	NA	NA
chr12:126520575	chr12-126520575-allele1185332-86	INS	85	NA	0.0037821482602118004,0.002881844380403458,0.002976190476190476,0.002982107355864811,0.0	NA	NA	NA	NA	NA	NA	NA	NA	NA	NA	No	NA	HPRC,HGSVC,1KG-ONT	Yes	NA	NA	NA	NA	NA	NA
chr12:126520575	chr12-126520575-allele1185331-63	INS	62	NA	0.0007564296520423601,0.001440922190201729,0.0,0.0,0.0	NA	NA	NA	NA	NA	NA	NA	NA	NA	NA	No	NA	HPRC,HGSVC	Yes	NA	NA	NA	NA	NA	NA
chr12:126520580	chr12-126520580-allele1185337-79	INS	78	NA	0.01361573373676248,0.008645533141210375,0.006944444444444444,0.02186878727634195,0.009202453987730062	NA	NA	NA	NA	NA	NA	NA	NA	NA	NA	No	NA	HPRC,HGSVC,1KG-ONT	Yes	NA	NA	NA	NA	NA	NA
chr12:126520580	chr12-126520580-allele1185340-79	INS	78	NA	0.0015128593040847202,0.0,0.0,0.0,0.0	0.00234988	NA	NA	NA	NA	NA	NA	NA	NA	NA	No	NA	HPRC,HGSVC,1KG-ONT	Yes	NA	NA	NA	NA	NA	NA
chr12:126520588	chr12-126520588-allele1185344-79	INS	78	NA	0.0045385779122541605,0.001440922190201729,0.0,0.0009940357852882703,0.0	0.00448129	NA	NA	NA	NA	NA	NA	NA	NA	NA	No	NA	HPRC,HGSVC,1KG-ONT	Yes	NA	NA	NA	NA	NA	NA
chr12:126520594	chr12-126520594-allele1185346-102	INS	101	NA	0.0007564296520423601,0.0,0.0,0.0,0.0	0.000918741	NA	NA	NA	NA	NA	NA	NA	NA	NA	No	NA	HPRC,HGSVC,1KG-ONT	Yes	NA	NA	NA	NA	NA	NA
chr12:126520598	chr12-126520598-allele1185349-187	INS	186	NA	0.028744326777609682,0.005763688760806916,0.001984126984126984,0.0,0.0	0.0406326	NA	NA	NA	NA	NA	NA	NA	NA	NA	No	NA	HPRC,HGSVC	Yes	NA	NA	NA	NA	NA	NA
chr12:126520598	chr12-126520598-allele1185348-102	INS	101	NA	0.018910741301059002,0.01440922190201729,0.001984126984126984,0.017892644135188866,0.009202453987730062	0.00220757	NA	NA	NA	NA	NA	NA	NA	NA	NA	No	NA	HPRC,HGSVC,1KG-ONT	Yes	NA	NA	NA	NA	NA	NA
chr12:126520614	chr12-126520614-allele1185391-192	INS	191	NA	0.0,0.0,0.0,0.0,0.0010224948875255625	NA	NA	NA	NA	NA	NA	NA	NA	NA	NA	No	NA	HPRC,HGSVC	Yes	NA	NA	NA	NA	NA	NA
chr12:126520614	chr12-126520614-allele1185372-238	INS	237	NA	0.0037821482602118004,0.0,0.000992063492063492,0.0009940357852882703,0.007157464212678937	NA	NA	NA	NA	NA	NA	NA	NA	NA	NA	No	NA	HPRC,HGSVC,1KG-ONT	Yes	NA	NA	NA	NA	NA	NA
chr12:126520614	chr12-126520614-allele1185371-215	INS	214	NA	0.0,0.03025936599423631,0.008928571428571428,0.002982107355864811,0.0010224948875255625	0.00568822	NA	NA	NA	NA	NA	NA	NA	NA	NA	No	NA	HPRC,HGSVC	Yes	NA	NA	NA	NA	NA	NA
chr12:126520614	chr12-126520614-allele1185369-146	INS	145	NA	0.00680786686838124,0.007204610951008645,0.0873015873015873,0.011928429423459244,0.027607361963190184	0.0146375	NA	NA	NA	NA	NA	NA	NA	NA	NA	No	NA	HPRC,HGSVC,1KG-ONT	Yes	NA	NA	NA	NA	NA	NA
chr12:126520614	chr12-126520614-allele1185385-123	INS	122	NA	0.0,0.004322766570605188,0.0,0.0,0.0	3.94758e-05	NA	NA	NA	NA	NA	NA	NA	NA	NA	No	NA	HPRC,HGSVC,1KG-ONT	Yes	NA	NA	NA	NA	NA	NA
chr12:126520614	chr12-126520614-allele1185368-123	INS	122	NA	0.0022692889561270802,0.0446685878962536,0.1388888888888889,0.014910536779324055,0.06748466257668712	0.0434081	NA	NA	NA	NA	NA	NA	NA	NA	NA	No	NA	HPRC,HGSVC,1KG-ONT	Yes	NA	NA	NA	NA	NA	NA
chr12:126520614	chr12-126520614-allele1185374-261	INS	260	NA	0.0,0.001440922190201729,0.0,0.0009940357852882703,0.0010224948875255625	3.94758e-05	NA	NA	NA	NA	NA	NA	NA	NA	NA	No	NA	HPRC,HGSVC,1KG-ONT	Yes	NA	NA	NA	NA	NA	NA
chr12:126520614	chr12-126520614-allele1185366-100	INS	99	NA	0.00680786686838124,0.0,0.003968253968253968,0.0,0.0	0.00579224	NA	NA	NA	NA	NA	NA	NA	NA	NA	No	NA	HPRC,HGSVC,1KG-ONT	Yes	NA	NA	NA	NA	NA	NA
chr12:126520614	chr12-126520614-allele1185364-132	INS	131	NA	0.0022692889561270802,0.0,0.0,0.0,0.0	0.00377908	NA	NA	NA	NA	NA	NA	NA	NA	NA	No	NA	HPRC,HGSVC,1KG-ONT	Yes	NA	NA	NA	NA	NA	NA
chr12:126520614	chr12-126520614-allele1185378-192	INS	191	NA	0.0037821482602118004,0.0,0.0,0.0,0.0	0.00663171	NA	NA	NA	NA	NA	NA	NA	NA	NA	No	NA	HPRC,HGSVC	Yes	NA	NA	NA	NA	NA	NA
chr12:126520614	chr12-126520614-allele1185388-77	INS	76	NA	0.0,0.0,0.0,0.0009940357852882703,0.0	NA	NA	NA	NA	NA	NA	NA	NA	NA	NA	No	NA	HPRC,HGSVC,1KG-ONT	Yes	NA	NA	NA	NA	NA	NA
chr12:126520614	chr12-126520614-allele1185399-146	INS	145	NA	0.0,0.005763688760806916,0.0,0.0,0.0	0.000224143	NA	NA	NA	NA	NA	NA	NA	NA	NA	No	NA	HPRC,HGSVC,1KG-ONT	Yes	NA	NA	NA	NA	NA	NA
chr12:126520614	chr12-126520614-allele1185367-77	INS	76	NA	0.0045385779122541605,0.0,0.005952380952380952,0.0,0.002044989775051125	0.000493235	NA	NA	NA	NA	NA	NA	NA	NA	NA	No	NA	HPRC,HGSVC,1KG-ONT	Yes	NA	NA	NA	NA	NA	NA
chr12:126520614	chr12-126520614-allele1185387-109	INS	108	NA	0.0030257186081694403,0.001440922190201729,0.0,0.0,0.0	0.00328379	NA	NA	NA	NA	NA	NA	NA	NA	NA	No	NA	HPRC,HGSVC,1KG-ONT	Yes	NA	NA	NA	NA	NA	NA
chr12:126520614	chr12-126520614-allele1185373-155	INS	154	NA	0.02118003025718608,0.007204610951008645,0.0,0.0,0.0	0.0289885	NA	NA	NA	NA	NA	NA	NA	NA	NA	No	NA	HPRC,HGSVC,1KG-ONT	Yes	NA	NA	NA	NA	NA	NA
chr12:126520614	chr12-126520614-allele1185386-100	INS	99	NA	0.0007564296520423601,0.0,0.0,0.0,0.0	0.000918741	NA	NA	NA	NA	NA	NA	NA	NA	NA	No	NA	HPRC,HGSVC,1KG-ONT	Yes	NA	NA	NA	NA	NA	NA
chr12:126520614	chr12-126520614-allele1185365-54	INS	53	NA	0.0015128593040847202,0.011527377521613832,0.007936507936507936,0.0009940357852882703,0.003067484662576687	0.0010973	NA	NA	NA	NA	NA	NA	NA	NA	NA	No	NA	HPRC,HGSVC	Yes	NA	NA	NA	NA	NA	NA
chr12:126520614	chr12-126520614-allele1185370-169	INS	168	NA	0.0,0.010086455331412104,0.02976190476190476,0.0009940357852882703,0.016359918200409	0.00936494	NA	NA	NA	NA	NA	NA	NA	NA	NA	No	NA	HPRC,HGSVC	Yes	NA	NA	NA	NA	NA	NA
chr12:126520619	chr12-126520619-allele1185408-123	INS	122	NA	0.0,0.0,0.0,0.002982107355864811,0.0	3.94758e-05	NA	NA	NA	NA	NA	NA	NA	NA	NA	No	NA	HPRC,HGSVC,1KG-ONT	Yes	NA	NA	NA	NA	NA	NA
chr12:126520620	chr12-126520620-allele1185409-98	INS	97	NA	0.0,0.001440922190201729,0.0,0.006958250497017893,0.0	0.000963133	NA	NA	NA	NA	NA	NA	NA	NA	NA	No	NA	HPRC,HGSVC,1KG-ONT	Yes	NA	NA	NA	NA	NA	NA
chr12:126520627	chr12-126520627-allele1185420-86	INS	85	NA	0.0007564296520423601,0.0,0.0,0.0,0.0	0.000918741	NA	NA	NA	NA	NA	NA	NA	NA	NA	No	NA	HPRC,HGSVC,1KG-ONT	Yes	NA	NA	NA	NA	NA	NA
chr12:126520627	chr12-126520627-allele1185421-132	INS	131	NA	0.0,0.0,0.0,0.0009940357852882703,0.0	NA	NA	NA	NA	NA	NA	NA	NA	NA	NA	No	NA	HPRC,HGSVC,1KG-ONT	Yes	NA	NA	NA	NA	NA	NA
chr12:126520627	chr12-126520627-allele1185414-109	INS	108	NA	0.00832072617246596,0.0,0.0,0.0,0.0	0.0151436	NA	NA	NA	NA	NA	NA	NA	NA	NA	No	NA	HPRC,HGSVC,1KG-ONT	Yes	NA	NA	NA	NA	NA	NA
chr12:126520627	chr12-126520627-allele1185415-109	INS	108	NA	0.01588502269288956,0.001440922190201729,0.0,0.0,0.0	0.0268676	NA	NA	NA	NA	NA	NA	NA	NA	NA	No	NA	HPRC,HGSVC,1KG-ONT	Yes	NA	NA	NA	NA	NA	NA
chr12:126520627	chr12-126520627-allele1185416-63	INS	62	NA	0.01059001512859304,0.002881844380403458,0.0,0.0,0.0	0.0151976	NA	NA	NA	NA	NA	NA	NA	NA	NA	No	NA	HPRC,HGSVC	Yes	NA	NA	NA	NA	NA	NA
chr12:126520627	chr12-126520627-allele1185418-86	INS	85	NA	0.0037821482602118004,0.0,0.006944444444444444,0.0,0.0	0.00022888	NA	NA	NA	NA	NA	NA	NA	NA	NA	No	NA	HPRC,HGSVC,1KG-ONT	Yes	NA	NA	NA	NA	NA	NA
chr12:126520634	chr12-126520634-allele1185432-109	INS	108	NA	0.0264750378214826,0.002881844380403458,0.0,0.0,0.0	0.0441258	NA	NA	NA	NA	NA	NA	NA	NA	NA	No	NA	HPRC,HGSVC,1KG-ONT	Yes	NA	NA	NA	NA	NA	NA
chr12:126520634	chr12-126520634-allele1185433-86	INS	85	NA	0.00529500756429652,0.002881844380403458,0.0,0.0,0.0	0.00576273	NA	NA	NA	NA	NA	NA	NA	NA	NA	No	NA	HPRC,HGSVC,1KG-ONT	Yes	NA	NA	NA	NA	NA	NA
chr12:126520634	chr12-126520634-allele1185425-109	INS	108	NA	0.11951588502269289,0.01585014409221902,0.005952380952380952,0.0,0.003067484662576687	0.169713	NA	NA	NA	NA	NA	NA	NA	NA	NA	No	NA	HPRC,HGSVC,1KG-ONT	Yes	NA	NA	NA	NA	NA	NA
chr12:126520634	chr12-126520634-allele1185437-79	INS	78	NA	0.0,0.0,0.0,0.003976143141153081,0.007157464212678937	0.00133056	NA	NA	NA	NA	NA	NA	NA	NA	NA	No	NA	HPRC,HGSVC,1KG-ONT	Yes	NA	NA	NA	NA	NA	NA
chr12:126520637	chr12-126520637-allele1185444-141	INS	140	NA	0.00832072617246596,0.005763688760806916,0.0,0.0,0.0	0.00814511	NA	NA	NA	NA	NA	NA	NA	NA	NA	No	NA	HPRC,HGSVC,1KG-ONT	Yes	NA	NA	NA	NA	NA	NA
chr12:126520650	chr12-126520650-allele1185449-86	INS	85	NA	0.03177004538577912,0.004322766570605188,0.006944444444444444,0.0009940357852882703,0.0081799591002045	0.0284156	NA	NA	NA	NA	NA	NA	NA	NA	NA	No	NA	HPRC,HGSVC,1KG-ONT	Yes	NA	NA	NA	NA	NA	NA
chr12:126520680	chr12-126520680-allele1185458-87	INS	86	NA	0.0007564296520423601,0.0,0.0,0.0,0.0	0.000918741	NA	NA	NA	NA	NA	NA	NA	NA	NA	No	NA	HPRC,HGSVC,1KG-ONT	Yes	NA	NA	NA	NA	NA	NA
chr12:126583319	chr12-126583319-allele1186094-988	INS	987	NA	0.0264750378214826,0.011527377521613832,0.000992063492063492,0.0009940357852882703,0.0010224948875255625	0.0292356	NA	NA	NA	NA	NA	NA	NA	NA	NA	No	NA	HPRC,HGSVC	No	NA	NA	NA	NA	NA	NA
chr12:126583319	chr12-126583319-allele1186096-2586	INS	2585	NA	0.0022692889561270802,0.0,0.0,0.0,0.0	0.00377908	NA	NA	NA	NA	NA	NA	NA	NA	NA	No	NA	1KG-ONT	No	NA	NA	NA	NA	NA	NA
chr12:126583319	chr12-126583319-allele1186093-95	INS	94	NA	0.0037821482602118004,0.0,0.022817460317460316,0.0,0.0	NA	NA	NA	NA	NA	NA	NA	NA	NA	NA	No	NA	HPRC,HGSVC	No	NA	NA	NA	NA	NA	NA
chr12:126583319	chr12-126583319-allele1186100-1	DEL	376	NA	0.0,0.001440922190201729,0.006944444444444444,0.0019880715705765406,0.0	0.00122989	NA	NA	NA	NA	NA	NA	NA	NA	NA	No	NA	HPRC,HGSVC,1KG-ONT	No	NA	NA	NA	NA	NA	NA
chr12:126583319	chr12-126583319-allele1186097-1	DEL	141	NA	0.007564296520423601,0.002881844380403458,0.0,0.0,0.0	0.00974363	NA	NA	NA	NA	NA	NA	NA	NA	NA	No	NA	HPRC,HGSVC	No	NA	NA	NA	NA	NA	NA
chr12:126583319	chr12-126583319-allele1186101-1	DEL	517	NA	0.012102874432677761,0.010086455331412104,0.000992063492063492,0.011928429423459244,0.014314928425357873	NA	NA	NA	NA	NA	NA	NA	NA	NA	NA	No	NA	HPRC,HGSVC,1KG-ONT	No	NA	NA	NA	NA	NA	NA
chr12:126583319	chr12-126583319-allele1186099-1	DEL	329	NA	0.0007564296520423601,0.0,0.0,0.0,0.0	0.000918741	NA	NA	NA	NA	NA	NA	NA	NA	NA	No	NA	HPRC,HGSVC,1KG-ONT	No	NA	NA	NA	NA	NA	NA
chr12:126583319	chr12-126583319-allele1186098-1	DEL	282	NA	0.0045385779122541605,0.0,0.0,0.0,0.0	0.00805514	NA	NA	NA	NA	NA	NA	NA	NA	NA	No	NA	HPRC,HGSVC,1KG-ONT	No	NA	NA	NA	NA	NA	NA
chr12:126583319	chr12-126583319-allele1186095-1129	INS	1128	NA	0.0030257186081694403,0.0,0.010912698412698412,0.0,0.0	NA	NA	NA	NA	NA	NA	NA	NA	NA	NA	No	NA	HPRC	No	NA	NA	NA	NA	NA	NA
chr12:126583339	chr12-126583339-allele1186104-1	DEL	235	NA	0.0,0.0,0.0,0.0,0.002044989775051125	NA	NA	NA	NA	NA	NA	NA	NA	NA	NA	No	NA	HPRC,HGSVC	No	NA	NA	NA	NA	NA	NA
chr12:126583339	chr12-126583339-allele1186103-1	DEL	188	NA	0.047655068078668684,0.007204610951008645,0.002976190476190476,0.0,0.006134969325153374	0.0606424	NA	NA	NA	NA	NA	NA	NA	NA	NA	No	NA	HPRC,HGSVC	No	NA	NA	NA	NA	NA	NA
chr12:126583356	chr12-126583356-allele1186107-1	DEL	94	NA	0.04084720121028744,0.007204610951008645,0.011904761904761904,0.0009940357852882703,0.0	0.0438444	NA	NA	NA	NA	NA	NA	NA	NA	NA	No	NA	HPRC,HGSVC,1KG-ONT	No	NA	NA	NA	NA	NA	NA
chr12:126583385	chr12-126583385-allele1186110-894	INS	893	NA	0.0340393343419062,0.007204610951008645,0.018849206349206348,0.007952286282306162,0.012269938650306749	0.0133339	NA	NA	NA	NA	NA	NA	NA	NA	NA	No	NA	HPRC,HGSVC,1KG-ONT	No	NA	NA	NA	NA	NA	NA
chr12:126583385	chr12-126583385-allele1186111-424	INS	423	NA	0.03177004538577912,0.040345821325648415,0.03869047619047619,0.05864811133200795,0.04703476482617587	0.00216235	NA	NA	NA	NA	NA	NA	NA	NA	NA	No	NA	HPRC,HGSVC	No	NA	NA	NA	NA	NA	NA
chr12:126583386	chr12-126583386-allele1186112-1	DEL	470	NA	0.0007564296520423601,0.0,0.0,0.0,0.0	0.000918741	NA	NA	NA	NA	NA	NA	NA	NA	NA	No	NA	HPRC,HGSVC,1KG-ONT	No	NA	NA	NA	NA	NA	NA
chr12:126583527	chr12-126583527-allele1186121-847	INS	846	NA	0.0,0.001440922190201729,0.0,0.002982107355864811,0.0010224948875255625	0.000408842	NA	NA	NA	NA	NA	NA	NA	NA	NA	No	NA	HPRC,HGSVC,1KG-ONT	No	NA	NA	NA	NA	NA	NA
chr12:126583527	chr12-126583527-allele1186120-800	INS	799	NA	0.0,0.0,0.0,0.0009940357852882703,0.0	NA	NA	NA	NA	NA	NA	NA	NA	NA	NA	No	NA	HPRC,HGSVC,1KG-ONT	No	NA	NA	NA	NA	NA	NA
chr12:126583574	chr12-126583574-allele1186124-236	INS	235	NA	0.039334341906202726,0.024495677233429394,0.0,0.02385685884691849,0.013292433537832311	0.014063	NA	NA	NA	NA	NA	NA	NA	NA	NA	No	NA	HPRC,HGSVC	No	NA	NA	NA	NA	NA	NA
chr12:126583574	chr12-126583574-allele1186125-189	INS	188	NA	0.0,0.0,0.022817460317460316,0.0,0.0	0.00364938	NA	NA	NA	NA	NA	NA	NA	NA	NA	No	NA	HPRC,HGSVC	No	NA	NA	NA	NA	NA	NA
chr12:126583574	chr12-126583574-allele1186127-471	INS	470	NA	0.0007564296520423601,0.0,0.0,0.0,0.0	0.000918741	NA	NA	NA	NA	NA	NA	NA	NA	NA	No	NA	HPRC,HGSVC	No	NA	NA	NA	NA	NA	NA
chr12:126583705	chr12-126583705-allele1186136-753	INS	752	NA	0.0037821482602118004,0.0,0.0,0.0,0.0	0.00663171	NA	NA	NA	NA	NA	NA	NA	NA	NA	No	NA	HPRC,HGSVC,1KG-ONT	No	NA	NA	NA	NA	NA	NA
chr12:126583705	chr12-126583705-allele1186135-706	INS	705	NA	0.0416036308623298,0.0,0.0,0.0019880715705765406,0.0	0.0711871	NA	NA	NA	NA	NA	NA	NA	NA	NA	No	NA	HPRC,HGSVC,1KG-ONT	No	NA	NA	NA	NA	NA	NA
chr12:126583752	chr12-126583752-allele1186139-471	INS	470	NA	0.12405446293494705,0.011527377521613832,0.01488095238095238,0.0019880715705765406,0.0	0.16928	NA	NA	NA	NA	NA	NA	NA	NA	NA	No	NA	HPRC,HGSVC	No	NA	NA	NA	NA	NA	NA
chr12:126583752	chr12-126583752-allele1186140-518	INS	517	NA	0.0015128593040847202,0.037463976945244955,0.0248015873015873,0.0009940357852882703,0.0081799591002045	0.00833263	NA	NA	NA	NA	NA	NA	NA	NA	NA	No	NA	HPRC,HGSVC	No	NA	NA	NA	NA	NA	NA
chr12:126583752	chr12-126583752-allele1186142-706	INS	705	NA	0.0037821482602118004,0.0,0.0,0.0009940357852882703,0.0	0.00462462	NA	NA	NA	NA	NA	NA	NA	NA	NA	No	NA	HPRC,HGSVC,1KG-ONT	No	NA	NA	NA	NA	NA	NA
chr12:126583846	chr12-126583846-allele1186148-988	INS	987	NA	0.018154311649016642,0.0,0.0,0.0,0.0010224948875255625	0.0310849	NA	NA	NA	NA	NA	NA	NA	NA	NA	No	NA	HPRC,HGSVC,1KG-ONT	No	NA	NA	NA	NA	NA	NA
chr12:126583893	chr12-126583893-allele1186150-893	INS	892	NA	0.00832072617246596,0.001440922190201729,0.0,0.0,0.0	0.0129393	NA	NA	NA	NA	NA	NA	NA	NA	NA	No	NA	HPRC,HGSVC,1KG-ONT	No	NA	NA	NA	NA	NA	NA
chr12:126583896	chr12-126583896-allele1186151-1	DEL	423	NA	0.0,0.0,0.001984126984126984,0.0,0.0	NA	NA	NA	NA	NA	NA	NA	NA	NA	NA	No	NA	HPRC,HGSVC,1KG-ONT	No	NA	NA	NA	NA	NA	NA
chr12:126583987	chr12-126583987-allele1186155-424	INS	423	NA	0.0030257186081694403,0.002881844380403458,0.0,0.007952286282306162,0.002044989775051125	NA	NA	NA	NA	NA	NA	NA	NA	NA	NA	No	NA	HPRC,HGSVC	No	NA	NA	NA	NA	NA	NA
chr12:126584011	chr12-126584011-allele1186157-144	INS	143	NA	0.0,0.0,0.000992063492063492,0.0,0.0	NA	NA	NA	NA	NA	NA	NA	NA	NA	NA	No	NA	HGSVC	No	NA	NA	NA	NA	NA	NA
chr12:126584044	chr12-126584044-allele1186161-377	INS	376	NA	0.0007564296520423601,0.0,0.0,0.0,0.0	0.000918741	NA	NA	NA	NA	NA	NA	NA	NA	NA	No	NA	HPRC,HGSVC	No	NA	NA	NA	NA	NA	NA
chr12:126584124	chr12-126584124-allele1186163-236	INS	235	NA	0.0022692889561270802,0.004322766570605188,0.0,0.006958250497017893,0.011247443762781187	0.000720138	NA	NA	NA	NA	NA	NA	NA	NA	NA	No	NA	HPRC,HGSVC	No	NA	NA	NA	NA	NA	NA
chr12:126584279	chr12-126584279-allele1186172-847	INS	846	NA	0.00529500756429652,0.001440922190201729,0.000992063492063492,0.004970178926441352,0.0010224948875255625	0.00112165	NA	NA	NA	NA	NA	NA	NA	NA	NA	No	NA	HPRC,HGSVC,1KG-ONT	No	NA	NA	NA	NA	NA	NA
chr12:126584279	chr12-126584279-allele1186170-2586	INS	2585	NA	0.0037821482602118004,0.0,0.0,0.0,0.0	0.00663171	NA	NA	NA	NA	NA	NA	NA	NA	NA	No	NA	No	No	NA	NA	NA	NA	NA	NA
chr12:126647644	chr12-126647644-allele1186793-324	INS	323	NA	0.015128593040847202,0.001440922190201729,0.0,0.0,0.0	0.0255203	NA	NA	NA	NA	NA	NA	NA	NA	NA	No	NA	HPRC,HGSVC,1KG-ONT	Yes	NA	NA	NA	NA	NA	NA
chr12:126686906	chr12-126686906-allele1187364-327	INS	326	NA	0.0030257186081694403,0.0,0.000992063492063492,0.008946322067594433,0.0	NA	NA	NA	NA	NA	NA	NA	NA	NA	NA	No	NA	No	Yes	NA	NA	NA	NA	NA	NA
chr12:126699892	chr12-126699892-allele1187593-77	INS	76	NA	0.0,0.0,0.000992063492063492,0.0,0.0	NA	NA	NA	NA	NA	NA	NA	NA	NA	NA	No	NA	HGSVC	No	NA	NA	NA	NA	NA	NA
chr12:126699963	chr12-126699963-allele1187621-71	INS	70	NA	0.0,0.0,0.0,0.002982107355864811,0.002044989775051125	0.000408842	NA	NA	NA	NA	NA	NA	NA	NA	NA	No	NA	HPRC,HGSVC,1KG-ONT	No	NA	NA	NA	NA	NA	NA
chr12:126699976	chr12-126699976-allele1187628-52	INS	51	NA	0.00529500756429652,0.0,0.0,0.0,0.0	0.00947665	NA	NA	NA	NA	NA	NA	NA	NA	NA	No	NA	HPRC,HGSVC,1KG-ONT	No	NA	NA	NA	NA	NA	NA
chr12:126700003	chr12-126700003-allele1187644-63	INS	62	NA	0.0,0.0,0.0,0.0,0.005112474437627812	0.000408842	NA	NA	NA	NA	NA	NA	NA	NA	NA	No	NA	HPRC,HGSVC,1KG-ONT	No	NA	NA	NA	NA	NA	NA
chr12:126715402	chr12-126715402-allele1187868-1	DEL	339	NA	0.273071104387292,0.19596541786743515,0.003968253968253968,0.10437375745526839,0.10122699386503067	0.123031	NA	NA	NA	NA	NA	NA	NA	NA	NA	No	NA	HPRC,HGSVC,1KG-ONT	Yes	NA	NA	NA	NA	NA	NA
chr12:126728419	chr12-126728419-allele1188081-1	DEL	164	NA	0.6180030257186082,0.8688760806916427,0.9285714285714286,0.9224652087475149,0.9529652351738241	0.286173	NA	NA	NA	NA	NA	NA	NA	NA	NA	No	NA	HPRC,HGSVC,1KG-ONT	Yes	NA	NA	NA	NA	NA	NA
chr12:126761866	chr12-126761866-allele1188445-334	INS	333	NA	0.0,0.005763688760806916,0.0,0.014910536779324055,0.022494887525562373	0.00707948	NA	NA	NA	NA	NA	NA	NA	NA	NA	No	NA	HGSVC,1KG-ONT	Yes	NA	NA	NA	NA	NA	NA
chr12:126769783	chr12-126769783-allele1188490-351	INS	350	NA	0.0007564296520423601,0.0,0.0,0.0,0.0	0.000918741	NA	NA	NA	NA	NA	NA	NA	NA	NA	No	NA	No	Yes	NA	NA	NA	NA	NA	NA
chr12:126822386	chr12-126822386-allele1189317-135	INS	134	NA	0.0,0.004322766570605188,0.0,0.0019880715705765406,0.0	0.000408842	NA	NA	NA	NA	NA	NA	NA	NA	NA	No	NA	HPRC,HGSVC	No	NA	NA	NA	NA	NA	NA
chr12:126822398	chr12-126822398-allele1189335-137	INS	136	NA	0.018154311649016642,0.0,0.0,0.0,0.0	0.0333528	NA	NA	NA	NA	NA	NA	NA	NA	NA	No	NA	HPRC,HGSVC	No	NA	NA	NA	NA	NA	NA
chr12:126822398	chr12-126822398-allele1189337-197	INS	196	NA	0.0037821482602118004,0.0,0.0,0.0,0.0	0.00663171	NA	NA	NA	NA	NA	NA	NA	NA	NA	No	NA	HPRC,HGSVC,1KG-ONT	No	NA	NA	NA	NA	NA	NA
chr12:126822398	chr12-126822398-allele1189331-147	INS	146	NA	0.014372163388804841,0.018731988472622477,0.08035714285714286,0.005964214711729622,0.024539877300613498	0.00614189	NA	NA	NA	NA	NA	NA	NA	NA	NA	No	NA	HPRC,HGSVC	No	NA	NA	NA	NA	NA	NA
chr12:126822398	chr12-126822398-allele1189342-125	INS	124	NA	0.0022692889561270802,0.01585014409221902,0.0,0.015904572564612324,0.007157464212678937	0.00278336	NA	NA	NA	NA	NA	NA	NA	NA	NA	No	NA	HPRC,HGSVC	No	NA	NA	NA	NA	NA	NA
chr12:126822398	chr12-126822398-allele1189325-199	INS	198	NA	0.0113464447806354,0.03170028818443804,0.0,0.012922465208747515,0.00408997955010225	NA	NA	NA	NA	NA	NA	NA	NA	NA	NA	No	NA	HPRC,HGSVC,1KG-ONT	No	NA	NA	NA	NA	NA	NA
chr12:126822398	chr12-126822398-allele1189341-145	INS	144	NA	0.0,0.0,0.0,0.0009940357852882703,0.0010224948875255625	NA	NA	NA	NA	NA	NA	NA	NA	NA	NA	No	NA	HPRC,HGSVC	No	NA	NA	NA	NA	NA	NA
chr12:126822398	chr12-126822398-allele1189344-87	INS	86	NA	0.0007564296520423601,0.0,0.0,0.0,0.0	0.000918741	NA	NA	NA	NA	NA	NA	NA	NA	NA	No	NA	HPRC,HGSVC	No	NA	NA	NA	NA	NA	NA
chr12:126822398	chr12-126822398-allele1189330-127	INS	126	NA	0.07791225416036308,0.056195965417867436,0.037698412698412696,0.016898608349900597,0.04396728016359918	0.0174696	NA	NA	NA	NA	NA	NA	NA	NA	NA	No	NA	HPRC,HGSVC	No	NA	NA	NA	NA	NA	NA
chr12:126822398	chr12-126822398-allele1189333-113	INS	112	NA	0.0022692889561270802,0.0,0.0,0.0,0.0	0.00377908	NA	NA	NA	NA	NA	NA	NA	NA	NA	No	NA	HPRC,HGSVC	No	NA	NA	NA	NA	NA	NA
chr12:126822398	chr12-126822398-allele1189338-199	INS	198	NA	0.00832072617246596,0.0,0.0,0.0,0.0	0.0151436	NA	NA	NA	NA	NA	NA	NA	NA	NA	No	NA	HPRC,HGSVC,1KG-ONT	No	NA	NA	NA	NA	NA	NA
chr12:126822398	chr12-126822398-allele1189339-85	INS	84	NA	0.0037821482602118004,0.0,0.0,0.0,0.0	0.00663171	NA	NA	NA	NA	NA	NA	NA	NA	NA	No	NA	HPRC,HGSVC	No	NA	NA	NA	NA	NA	NA
chr12:126822398	chr12-126822398-allele1189327-83	INS	82	NA	0.023449319213313162,0.0,0.0,0.0,0.0	0.0430278	NA	NA	NA	NA	NA	NA	NA	NA	NA	No	NA	HPRC,HGSVC	No	NA	NA	NA	NA	NA	NA
chr12:126822398	chr12-126822398-allele1189346-125	INS	124	NA	0.0030257186081694403,0.0,0.0,0.0,0.0	0.00520636	NA	NA	NA	NA	NA	NA	NA	NA	NA	No	NA	HPRC,HGSVC	No	NA	NA	NA	NA	NA	NA
chr12:126822398	chr12-126822398-allele1189329-73	INS	72	NA	0.0030257186081694403,0.0,0.0,0.0,0.0	0.00520636	NA	NA	NA	NA	NA	NA	NA	NA	NA	No	NA	HPRC,HGSVC	No	NA	NA	NA	NA	NA	NA
chr12:126822398	chr12-126822398-allele1189326-175	INS	174	NA	0.01664145234493192,0.02881844380403458,0.0,0.030815109343936383,0.03578732106339468	0.000538304	NA	NA	NA	NA	NA	NA	NA	NA	NA	No	NA	HPRC,HGSVC,1KG-ONT	No	NA	NA	NA	NA	NA	NA
chr12:126822398	chr12-126822398-allele1189328-61	INS	60	NA	0.007564296520423601,0.0,0.0,0.0,0.0	0.0137297	NA	NA	NA	NA	NA	NA	NA	NA	NA	No	NA	HPRC,HGSVC	No	NA	NA	NA	NA	NA	NA
chr12:126822398	chr12-126822398-allele1189340-149	INS	148	NA	0.0022692889561270802,0.0,0.0,0.0,0.0	0.00377908	NA	NA	NA	NA	NA	NA	NA	NA	NA	No	NA	HPRC,HGSVC	No	NA	NA	NA	NA	NA	NA
chr12:126822398	chr12-126822398-allele1189343-153	INS	152	NA	0.0,0.001440922190201729,0.0,0.0,0.0	NA	NA	NA	NA	NA	NA	NA	NA	NA	NA	No	NA	HPRC,HGSVC,1KG-ONT	No	NA	NA	NA	NA	NA	NA
chr12:126831800	chr12-126831800-allele1189465-2522	INS	2521	NA	0.0007564296520423601,0.0,0.0,0.0,0.0	0.000918741	NA	NA	NA	NA	NA	NA	NA	NA	NA	No	NA	HPRC,HGSVC,1KG-ONT	No	NA	NA	NA	NA	NA	NA
chr12:126831902	chr12-126831902-allele1189468-2868	INS	2867	NA	0.0007564296520423601,0.0,0.0,0.0,0.0	0.000918741	NA	NA	NA	NA	NA	NA	NA	NA	NA	No	NA	HPRC,HGSVC,1KG-ONT	No	NA	NA	NA	NA	NA	NA
chr12:126831928	chr12-126831928-allele1189474-3094	INS	3093	NA	0.0007564296520423601,0.008645533141210375,0.01488095238095238,0.002982107355864811,0.0	0.00277656	NA	NA	NA	NA	NA	NA	NA	NA	NA	No	NA	HPRC,HGSVC,1KG-ONT	No	NA	NA	NA	NA	NA	NA
chr12:126831936	chr12-126831936-allele1189475-2988	INS	2987	NA	0.0015128593040847202,0.001440922190201729,0.0,0.0,0.0	0.00077342	NA	NA	NA	NA	NA	NA	NA	NA	NA	No	NA	HPRC,HGSVC,1KG-ONT	No	NA	NA	NA	NA	NA	NA
chr12:126831949	chr12-126831949-allele1189476-3041	INS	3040	NA	0.01739788199697428,0.001440922190201729,0.0,0.0,0.0	0.0296959	NA	NA	NA	NA	NA	NA	NA	NA	NA	No	NA	HPRC,HGSVC,1KG-ONT	No	NA	NA	NA	NA	NA	NA
chr12:126831963	chr12-126831963-allele1189477-2566	INS	2565	NA	0.0015128593040847202,0.0,0.0,0.0,0.0	0.00234988	NA	NA	NA	NA	NA	NA	NA	NA	NA	No	NA	HPRC,HGSVC,1KG-ONT	No	NA	NA	NA	NA	NA	NA
chr12:126832027	chr12-126832027-allele1189487-2984	INS	2983	NA	0.0007564296520423601,0.0,0.0,0.0,0.0	0.000918741	NA	NA	NA	NA	NA	NA	NA	NA	NA	No	NA	HPRC,HGSVC,1KG-ONT	No	NA	NA	NA	NA	NA	NA
chr12:126832076	chr12-126832076-allele1189495-300	INS	299	NA	0.0030257186081694403,0.0,0.006944444444444444,0.0,0.0	NA	NA	NA	NA	NA	NA	NA	NA	NA	NA	No	NA	HGSVC	No	NA	NA	NA	NA	NA	NA
chr12:126832125	chr12-126832125-allele1189502-2854	INS	2853	NA	0.0022692889561270802,0.0,0.0,0.0,0.0	0.00377908	NA	NA	NA	NA	NA	NA	NA	NA	NA	No	NA	HPRC,HGSVC,1KG-ONT	No	NA	NA	NA	NA	NA	NA
chr12:126832125	chr12-126832125-allele1189503-3021	INS	3020	NA	0.0,0.001440922190201729,0.010912698412698412,0.0,0.0	0.00170264	NA	NA	NA	NA	NA	NA	NA	NA	NA	No	NA	HPRC,HGSVC,1KG-ONT	No	NA	NA	NA	NA	NA	NA
chr12:126832125	chr12-126832125-allele1189504-3003	INS	3002	NA	0.01739788199697428,0.004322766570605188,0.0,0.002982107355864811,0.0	0.0208234	NA	NA	NA	NA	NA	NA	NA	NA	NA	No	NA	HPRC,HGSVC,1KG-ONT	No	NA	NA	NA	NA	NA	NA
chr12:126832125	chr12-126832125-allele1189501-3729	INS	3728	NA	0.0007564296520423601,0.0,0.0,0.0,0.0	0.000918741	NA	NA	NA	NA	NA	NA	NA	NA	NA	No	NA	HPRC,HGSVC,1KG-ONT	No	NA	NA	NA	NA	NA	NA
chr12:126832126	chr12-126832126-allele1189505-3246	INS	3245	NA	0.0015128593040847202,0.0,0.0,0.0,0.0	0.00234988	NA	NA	NA	NA	NA	NA	NA	NA	NA	No	NA	HPRC,HGSVC,1KG-ONT	No	NA	NA	NA	NA	NA	NA
chr12:126832128	chr12-126832128-allele1189509-2280	INS	2279	NA	0.0007564296520423601,0.001440922190201729,0.0,0.03180914512922465,0.002044989775051125	0.00476941	NA	NA	NA	NA	NA	NA	NA	NA	NA	No	NA	HPRC,HGSVC,1KG-ONT	No	NA	NA	NA	NA	NA	NA
chr12:126832128	chr12-126832128-allele1189512-3904	INS	3903	NA	0.0015128593040847202,0.0,0.0,0.0,0.0	0.00234988	NA	NA	NA	NA	NA	NA	NA	NA	NA	No	NA	HPRC,HGSVC,1KG-ONT	No	NA	NA	NA	NA	NA	NA
chr12:126832128	chr12-126832128-allele1189508-2934	INS	2933	NA	0.00680786686838124,0.0,0.001984126984126984,0.0,0.0	0.00840062	NA	NA	NA	NA	NA	NA	NA	NA	NA	No	NA	HPRC,HGSVC,1KG-ONT	No	NA	NA	NA	NA	NA	NA
chr12:126832128	chr12-126832128-allele1189517-3219	INS	3218	NA	0.3729198184568835,0.37175792507204614,0.6329365079365079,0.3061630218687873,0.3834355828220859	0.00578826	NA	NA	NA	NA	NA	NA	NA	NA	NA	No	NA	HPRC,HGSVC,1KG-ONT	No	NA	NA	NA	NA	NA	NA
chr12:126832128	chr12-126832128-allele1189516-3411	INS	3410	NA	0.03479576399394856,0.005763688760806916,0.013888888888888888,0.0009940357852882703,0.009202453987730062	0.0245066	NA	NA	NA	NA	NA	NA	NA	NA	NA	No	NA	HPRC,HGSVC,1KG-ONT	No	NA	NA	NA	NA	NA	NA
chr12:126832128	chr12-126832128-allele1189515-2999	INS	2998	NA	0.0,0.0,0.003968253968253968,0.004970178926441352,0.015337423312883436	0.00392424	NA	NA	NA	NA	NA	NA	NA	NA	NA	No	NA	HPRC,HGSVC,1KG-ONT	No	NA	NA	NA	NA	NA	NA
chr12:126832128	chr12-126832128-allele1189511-3138	INS	3137	NA	0.0,0.0,0.0,0.003976143141153081,0.0	0.000224143	NA	NA	NA	NA	NA	NA	NA	NA	NA	No	NA	HPRC,HGSVC,1KG-ONT	No	NA	NA	NA	NA	NA	NA
chr12:126832128	chr12-126832128-allele1189518-3003	INS	3002	NA	0.0007564296520423601,0.0,0.0,0.0,0.0010224948875255625	NA	NA	NA	NA	NA	NA	NA	NA	NA	NA	No	NA	HPRC,HGSVC,1KG-ONT	No	NA	NA	NA	NA	NA	NA
chr12:126832128	chr12-126832128-allele1189520-2587	INS	2586	NA	0.07110438729198185,0.011527377521613832,0.047619047619047616,0.006958250497017893,0.011247443762781187	0.038706	NA	NA	NA	NA	NA	NA	NA	NA	NA	No	NA	HPRC,HGSVC,1KG-ONT	No	NA	NA	NA	NA	NA	NA
chr12:126832128	chr12-126832128-allele1189514-1950	INS	1949	NA	0.01361573373676248,0.001440922190201729,0.0,0.0009940357852882703,0.0	0.02071	NA	NA	NA	NA	NA	NA	NA	NA	NA	No	NA	HPRC,HGSVC,1KG-ONT	No	NA	NA	NA	NA	NA	NA
chr12:126832128	chr12-126832128-allele1189510-3033	INS	3032	NA	0.0015128593040847202,0.007204610951008645,0.017857142857142856,0.016898608349900597,0.013292433537832311	0.00698816	NA	NA	NA	NA	NA	NA	NA	NA	NA	No	NA	HPRC,HGSVC,1KG-ONT	No	NA	NA	NA	NA	NA	NA
chr12:126832128	chr12-126832128-allele1189519-3371	INS	3370	NA	0.03252647503782148,0.0345821325648415,0.001984126984126984,0.0437375745526839,0.014314928425357873	0.00135015	NA	NA	NA	NA	NA	NA	NA	NA	NA	No	NA	HPRC,HGSVC,1KG-ONT	No	NA	NA	NA	NA	NA	NA
chr12:126832138	chr12-126832138-allele1189526-3646	INS	3645	NA	0.0015128593040847202,0.001440922190201729,0.010912698412698412,0.0,0.011247443762781187	0.00173624	NA	NA	NA	NA	NA	NA	NA	NA	NA	No	NA	HPRC,HGSVC,1KG-ONT	No	NA	NA	NA	NA	NA	NA
chr12:126832139	chr12-126832139-allele1189527-3090	INS	3089	NA	0.0030257186081694403,0.008645533141210375,0.01984126984126984,0.008946322067594433,0.003067484662576687	0.00260208	NA	NA	NA	NA	NA	NA	NA	NA	NA	No	NA	HPRC,HGSVC,1KG-ONT	No	NA	NA	NA	NA	NA	NA
chr12:126832143	chr12-126832143-allele1189529-2617	INS	2616	NA	0.0045385779122541605,0.010086455331412104,0.0,0.004970178926441352,0.0081799591002045	NA	NA	NA	NA	NA	NA	NA	NA	NA	NA	No	NA	HPRC,HGSVC,1KG-ONT	No	NA	NA	NA	NA	NA	NA
chr12:126832143	chr12-126832143-allele1189530-4630	INS	4629	NA	0.0,0.001440922190201729,0.0,0.0009940357852882703,0.0010224948875255625	3.94758e-05	NA	NA	NA	NA	NA	NA	NA	NA	NA	No	NA	HPRC,HGSVC,1KG-ONT	No	NA	NA	NA	NA	NA	NA
chr12:126832143	chr12-126832143-allele1189531-2755	INS	2754	NA	0.049167927382753406,0.10518731988472622,0.006944444444444444,0.16898608349900596,0.1390593047034765	0.0180756	NA	NA	NA	NA	NA	NA	NA	NA	NA	No	NA	HPRC,HGSVC,1KG-ONT	No	NA	NA	NA	NA	NA	NA
chr12:126832143	chr12-126832143-allele1189532-3243	INS	3242	NA	0.0045385779122541605,0.0,0.0,0.009940357852882704,0.0	1.08443e-05	NA	NA	NA	NA	NA	NA	NA	NA	NA	No	NA	HPRC,HGSVC,1KG-ONT	No	NA	NA	NA	NA	NA	NA
chr12:126832148	chr12-126832148-allele1189537-3234	INS	3233	NA	0.0015128593040847202,0.0,0.0,0.0,0.0	0.00234988	NA	NA	NA	NA	NA	NA	NA	NA	NA	No	NA	HPRC,HGSVC,1KG-ONT	No	NA	NA	NA	NA	NA	NA
chr12:126846882	chr12-126846882-allele1189743-1	DEL	68	NA	0.0,0.0,0.0,0.011928429423459244,0.0010224948875255625	0.00188759	NA	NA	NA	NA	NA	NA	NA	NA	NA	No	NA	No	Yes	NA	NA	NA	NA	NA	NA
chr12:126872260	chr12-126872260-allele1190045-85	INS	84	NA	0.0,0.0,0.0,0.002982107355864811,0.0010224948875255625	0.000224143	NA	NA	NA	NA	NA	NA	NA	NA	NA	No	NA	HGSVC	Yes	NA	NA	NA	NA	NA	NA
chr12:126872260	chr12-126872260-allele1190044-57	INS	56	NA	0.0,0.001440922190201729,0.0,0.012922465208747515,0.010224948875255624	0.00388133	NA	NA	NA	NA	NA	NA	NA	NA	NA	No	NA	1KG-ONT	No	NA	NA	NA	NA	NA	NA
chr12:126872260	chr12-126872260-allele1190048-225	INS	224	NA	0.0030257186081694403,0.0,0.0,0.0,0.0	0.00520636	NA	NA	NA	NA	NA	NA	NA	NA	NA	No	NA	HPRC,HGSVC	Yes	NA	NA	NA	NA	NA	NA
chr12:126872260	chr12-126872260-allele1190047-197	INS	196	NA	0.012102874432677761,0.001440922190201729,0.000992063492063492,0.0,0.0	0.0179502	NA	NA	NA	NA	NA	NA	NA	NA	NA	No	NA	HPRC,HGSVC	Yes	NA	NA	NA	NA	NA	NA
chr12:126873665	chr12-126873665-allele1190064-6222	INS	6221	NA	0.00680786686838124,0.0,0.0,0.0009940357852882703,0.0	0.0101459	NA	NA	NA	NA	NA	NA	NA	NA	NA	No	NA	HPRC,HGSVC	No	NA	NA	NA	NA	NA	NA
chr12:126882505	chr12-126882505-allele1190211-55	INS	54	NA	0.0022692889561270802,0.0,0.0,0.0,0.0	0.00377908	NA	NA	NA	NA	NA	NA	NA	NA	NA	No	NA	HPRC,HGSVC,1KG-ONT	Yes	NA	NA	NA	NA	NA	NA
chr12:126882507	chr12-126882507-allele1190214-77	INS	76	NA	0.0007564296520423601,0.0,0.0,0.0,0.0	0.000918741	NA	NA	NA	NA	NA	NA	NA	NA	NA	No	NA	HPRC,HGSVC,1KG-ONT	Yes	NA	NA	NA	NA	NA	NA
chr12:126882509	chr12-126882509-allele1190217-65	INS	64	NA	0.023449319213313162,0.0,0.0,0.0,0.0	0.0429956	NA	NA	NA	NA	NA	NA	NA	NA	NA	No	NA	HPRC,HGSVC,1KG-ONT	Yes	NA	NA	NA	NA	NA	NA
chr12:126882509	chr12-126882509-allele1190222-63	INS	62	NA	0.0022692889561270802,0.0,0.0,0.0,0.0	0.00377908	NA	NA	NA	NA	NA	NA	NA	NA	NA	No	NA	HPRC,HGSVC,1KG-ONT	Yes	NA	NA	NA	NA	NA	NA
chr12:126882529	chr12-126882529-allele1190234-63	INS	62	NA	0.018154311649016642,0.0,0.0,0.0,0.0	0.0333528	NA	NA	NA	NA	NA	NA	NA	NA	NA	No	NA	HPRC,HGSVC,1KG-ONT	Yes	NA	NA	NA	NA	NA	NA
chr12:126882529	chr12-126882529-allele1190233-71	INS	70	NA	0.0,0.001440922190201729,0.0,0.0,0.0	NA	NA	NA	NA	NA	NA	NA	NA	NA	NA	No	NA	HPRC,HGSVC,1KG-ONT	Yes	NA	NA	NA	NA	NA	NA
chr12:126882542	chr12-126882542-allele1190244-75	INS	74	NA	0.06883509833585477,0.004322766570605188,0.0,0.0,0.002044989775051125	0.112288	NA	NA	NA	NA	NA	NA	NA	NA	NA	No	NA	HPRC,HGSVC,1KG-ONT	Yes	NA	NA	NA	NA	NA	NA
chr12:126882542	chr12-126882542-allele1190242-62	INS	61	NA	0.007564296520423601,0.0,0.0,0.0009940357852882703,0.0010224948875255625	0.00974363	NA	NA	NA	NA	NA	NA	NA	NA	NA	No	NA	HPRC,HGSVC,1KG-ONT	Yes	NA	NA	NA	NA	NA	NA
chr12:126882542	chr12-126882542-allele1190245-81	INS	80	NA	0.0022692889561270802,0.0,0.0,0.0,0.0	0.00377908	NA	NA	NA	NA	NA	NA	NA	NA	NA	No	NA	HPRC,HGSVC,1KG-ONT	Yes	NA	NA	NA	NA	NA	NA
chr12:126882542	chr12-126882542-allele1190248-66	INS	65	NA	0.01361573373676248,0.0,0.0,0.0,0.0	0.0249879	NA	NA	NA	NA	NA	NA	NA	NA	NA	No	NA	HPRC,HGSVC,1KG-ONT	Yes	NA	NA	NA	NA	NA	NA
chr12:126882542	chr12-126882542-allele1190241-90	INS	89	NA	0.02193645990922844,0.0,0.002976190476190476,0.0,0.0	0.0338836	NA	NA	NA	NA	NA	NA	NA	NA	NA	No	NA	HPRC,HGSVC,1KG-ONT	Yes	NA	NA	NA	NA	NA	NA
chr12:126882542	chr12-126882542-allele1190247-107	INS	106	NA	0.038577912254160365,0.004322766570605188,0.0,0.0,0.0	0.0637691	NA	NA	NA	NA	NA	NA	NA	NA	NA	No	NA	HPRC,HGSVC	Yes	NA	NA	NA	NA	NA	NA
chr12:126882543	chr12-126882543-allele1190257-58	INS	57	NA	0.02042360060514372,0.002881844380403458,0.0,0.0009940357852882703,0.0	0.0311458	NA	NA	NA	NA	NA	NA	NA	NA	NA	No	NA	HPRC,HGSVC,1KG-ONT	Yes	NA	NA	NA	NA	NA	NA
chr12:126882543	chr12-126882543-allele1190261-73	INS	72	NA	0.0007564296520423601,0.0,0.0,0.0,0.0	0.000918741	NA	NA	NA	NA	NA	NA	NA	NA	NA	No	NA	HPRC,HGSVC,1KG-ONT	Yes	NA	NA	NA	NA	NA	NA
chr12:126882543	chr12-126882543-allele1190255-84	INS	83	NA	0.007564296520423601,0.0,0.00992063492063492,0.008946322067594433,0.006134969325153374	NA	NA	NA	NA	NA	NA	NA	NA	NA	NA	No	NA	HPRC,HGSVC,1KG-ONT	Yes	NA	NA	NA	NA	NA	NA
chr12:126882543	chr12-126882543-allele1190251-57	INS	56	NA	0.10816944024205749,0.04755043227665706,0.0,0.05964214711729622,0.023517382413087935	0.0573623	NA	NA	NA	NA	NA	NA	NA	NA	NA	No	NA	HPRC,HGSVC,1KG-ONT	Yes	NA	NA	NA	NA	NA	NA
chr12:126882543	chr12-126882543-allele1190250-85	INS	84	NA	0.05219364599092285,0.15417867435158503,0.2648809523809524,0.027833001988071572,0.06850715746421268	0.0283052	NA	NA	NA	NA	NA	NA	NA	NA	NA	No	NA	HPRC,HGSVC,1KG-ONT	Yes	NA	NA	NA	NA	NA	NA
chr12:126882543	chr12-126882543-allele1190259-86	INS	85	NA	0.0007564296520423601,0.03602305475504323,0.08333333333333333,0.027833001988071572,0.010224948875255624	0.0256476	NA	NA	NA	NA	NA	NA	NA	NA	NA	No	NA	HPRC,HGSVC,1KG-ONT	Yes	NA	NA	NA	NA	NA	NA
chr12:126882543	chr12-126882543-allele1190264-84	INS	83	NA	0.0007564296520423601,0.0,0.000992063492063492,0.0,0.002044989775051125	NA	NA	NA	NA	NA	NA	NA	NA	NA	NA	No	NA	HPRC,HGSVC,1KG-ONT	Yes	NA	NA	NA	NA	NA	NA
chr12:126882543	chr12-126882543-allele1190260-83	INS	82	NA	0.00832072617246596,0.0,0.0,0.0,0.0	0.0151436	NA	NA	NA	NA	NA	NA	NA	NA	NA	No	NA	HPRC,HGSVC,1KG-ONT	Yes	NA	NA	NA	NA	NA	NA
chr12:126882543	chr12-126882543-allele1190254-54	INS	53	NA	0.0007564296520423601,0.0,0.0,0.0,0.0	0.000918741	NA	NA	NA	NA	NA	NA	NA	NA	NA	No	NA	HPRC,HGSVC,1KG-ONT	Yes	NA	NA	NA	NA	NA	NA
chr12:126882543	chr12-126882543-allele1190258-56	INS	55	NA	0.012102874432677761,0.0,0.0,0.0009940357852882703,0.0	0.0199352	NA	NA	NA	NA	NA	NA	NA	NA	NA	No	NA	HPRC,HGSVC,1KG-ONT	Yes	NA	NA	NA	NA	NA	NA
chr12:126882543	chr12-126882543-allele1190253-71	INS	70	NA	0.024962178517397883,0.001440922190201729,0.015873015873015872,0.0,0.003067484662576687	0.0174912	NA	NA	NA	NA	NA	NA	NA	NA	NA	No	NA	HPRC,HGSVC,1KG-ONT	Yes	NA	NA	NA	NA	NA	NA
chr12:126882543	chr12-126882543-allele1190252-70	INS	69	NA	0.05446293494704992,0.005763688760806916,0.008928571428571428,0.0,0.002044989775051125	0.0706772	NA	NA	NA	NA	NA	NA	NA	NA	NA	No	NA	HPRC,HGSVC,1KG-ONT	Yes	NA	NA	NA	NA	NA	NA
chr12:126920121	chr12-126920121-allele1190731-1	DEL	1692	NA	0.01588502269288956,0.002881844380403458,0.003968253968253968,0.0,0.0	0.0182025	NA	NA	NA	NA	NA	NA	NA	NA	NA	No	NA	HGSVC,1KG-ONT	Yes	NA	NA	NA	NA	NA	NA
chr12:126928685	chr12-126928685-allele1190858-648	INS	647	NA	0.006051437216338881,0.05043227665706052,0.02976190476190476,0.02584493041749503,0.053169734151329244	0.0176386	NA	NA	NA	NA	NA	NA	NA	NA	NA	No	NA	HPRC,HGSVC,1KG-ONT	No	NA	NA	NA	NA	NA	NA
chr12:126930424	chr12-126930424-allele1190892-1	DEL	52	NA	0.03555219364599092,0.001440922190201729,0.0,0.0,0.0	0.0625366	NA	NA	NA	NA	NA	NA	NA	NA	NA	No	NA	HPRC,HGSVC	No	NA	NA	NA	NA	NA	NA
chr12:127001760	chr12-127001760-allele1191467-75	INS	74	NA	0.36838124054462934,0.4250720461095101,0.4722222222222222,0.16998011928429424,0.1768916155419223	0.00935089	NA	NA	NA	NA	NA	NA	NA	NA	NA	No	NA	HPRC,HGSVC,1KG-ONT	No	NA	NA	NA	NA	NA	NA
chr12:127001760	chr12-127001760-allele1191468-77	INS	76	NA	0.0718608169440242,0.03602305475504323,0.020833333333333332,0.009940357852882704,0.007157464212678937	0.0471658	NA	NA	NA	NA	NA	NA	NA	NA	NA	No	NA	HPRC,HGSVC,1KG-ONT	No	NA	NA	NA	NA	NA	NA
chr12:127001761	chr12-127001761-allele1191470-77	INS	76	NA	0.08093797276853253,0.01729106628242075,0.0,0.0009940357852882703,0.0	0.118329	NA	NA	NA	NA	NA	NA	NA	NA	NA	No	NA	HPRC,HGSVC,1KG-ONT	No	NA	NA	NA	NA	NA	NA
chr12:127001761	chr12-127001761-allele1191471-77	INS	76	NA	0.009077155824508321,0.0,0.0,0.0,0.0	0.0164709	NA	NA	NA	NA	NA	NA	NA	NA	NA	No	NA	HPRC,HGSVC,1KG-ONT	No	NA	NA	NA	NA	NA	NA
chr12:127001761	chr12-127001761-allele1191472-73	INS	72	NA	0.0,0.001440922190201729,0.002976190476190476,0.0,0.0	0.000224143	NA	NA	NA	NA	NA	NA	NA	NA	NA	No	NA	HPRC,HGSVC,1KG-ONT	No	NA	NA	NA	NA	NA	NA
chr12:127003363	chr12-127003363-allele1191499-1	DEL	7180	NA	0.0022692889561270802,0.0,0.0,0.0,0.0	0.00377908	NA	NA	NA	NA	NA	NA	NA	NA	NA	No	ID=chr12_127006488_127006504;MOTIFS=CT;STRUC=(CT)n	HPRC,HGSVC,1KG-ONT	Yes	NA	NA	NA	NA	NA	NA
chr12:127008309	chr12-127008309-allele1191574-1	DEL	84	NA	0.018154311649016642,0.007204610951008645,0.008928571428571428,0.027833001988071572,0.0081799591002045	0.000174773	NA	NA	NA	NA	NA	NA	NA	NA	NA	No	NA	HPRC,HGSVC	No	NA	NA	NA	NA	NA	NA
chr12:127008309	chr12-127008309-allele1191575-1	DEL	92	NA	0.0037821482602118004,0.0,0.00992063492063492,0.0,0.0010224948875255625	NA	NA	NA	NA	NA	NA	NA	NA	NA	NA	No	NA	HPRC,HGSVC,1KG-ONT	No	NA	NA	NA	NA	NA	NA
chr12:127008314	chr12-127008314-allele1191580-1	DEL	76	NA	0.009833585476550681,0.002881844380403458,0.006944444444444444,0.007952286282306162,0.0	0.00177684	NA	NA	NA	NA	NA	NA	NA	NA	NA	No	NA	HPRC,HGSVC	No	NA	NA	NA	NA	NA	NA
chr12:127008315	chr12-127008315-allele1191581-1	DEL	122	NA	0.038577912254160365,0.020172910662824207,0.00496031746031746,0.0019880715705765406,0.005112474437627812	0.0316828	NA	NA	NA	NA	NA	NA	NA	NA	NA	No	NA	HPRC,HGSVC,1KG-ONT	No	NA	NA	NA	NA	NA	NA
chr12:127008318	chr12-127008318-allele1191582-1	DEL	72	NA	0.0015128593040847202,0.001440922190201729,0.000992063492063492,0.009940357852882704,0.002044989775051125	0.000243074	NA	NA	NA	NA	NA	NA	NA	NA	NA	No	NA	HPRC,HGSVC	No	NA	NA	NA	NA	NA	NA
chr12:127008322	chr12-127008322-allele1191585-1	DEL	68	NA	0.0,0.002881844380403458,0.0,0.004970178926441352,0.0010224948875255625	0.000834484	NA	NA	NA	NA	NA	NA	NA	NA	NA	No	NA	HPRC,HGSVC	No	NA	NA	NA	NA	NA	NA
chr12:127008326	chr12-127008326-allele1191586-1	DEL	64	NA	0.0,0.001440922190201729,0.005952380952380952,0.004970178926441352,0.0	0.00170264	NA	NA	NA	NA	NA	NA	NA	NA	NA	No	NA	HPRC,HGSVC	No	NA	NA	NA	NA	NA	NA
chr12:127008330	chr12-127008330-allele1191599-1	DEL	60	NA	0.0007564296520423601,0.001440922190201729,0.00992063492063492,0.0,0.0	0.000525255	NA	NA	NA	NA	NA	NA	NA	NA	NA	No	NA	HPRC,HGSVC	No	NA	NA	NA	NA	NA	NA
chr12:127018079	chr12-127018079-allele1191786-1	DEL	228	NA	0.48411497730711045,0.5677233429394812,0.48115079365079366,0.47514910536779326,0.3967280163599182	NA	NA	NA	NA	NA	NA	NA	NA	NA	NA	No	NA	HPRC,HGSVC,1KG-ONT	Yes	NA	NA	NA	NA	NA	NA
chr12:127037448	chr12-127037448-allele1192154-326	INS	325	NA	0.009077155824508321,0.0,0.0,0.0,0.0	0.0164709	NA	NA	NA	NA	NA	NA	NA	NA	NA	No	NA	HPRC,1KG-ONT	Yes	NA	NA	NA	NA	NA	NA
chr12:127056790	chr12-127056790-allele1192461-1	DEL	52	NA	0.029500756429652043,0.001440922190201729,0.0,0.0,0.0	0.0517256	NA	NA	NA	NA	NA	NA	NA	NA	NA	No	NA	HPRC,HGSVC,1KG-ONT	No	NA	NA	NA	NA	NA	NA
chr12:127068134	chr12-127068134-allele1192585-107	INS	106	NA	0.01739788199697428,0.010086455331412104,0.003968253968253968,0.02485089463220676,0.022494887525562373	NA	NA	NA	NA	NA	NA	NA	NA	NA	NA	No	NA	HPRC,HGSVC,1KG-ONT	Yes	NA	NA	NA	NA	NA	NA
chr12:127068134	chr12-127068134-allele1192583-119	INS	118	NA	0.0045385779122541605,0.0,0.002976190476190476,0.0019880715705765406,0.0	0.00179551	NA	NA	NA	NA	NA	NA	NA	NA	NA	No	NA	HPRC,HGSVC,1KG-ONT	Yes	NA	NA	NA	NA	NA	NA
chr12:127068134	chr12-127068134-allele1192587-116	INS	115	NA	0.0,0.002881844380403458,0.010912698412698412,0.002982107355864811,0.0	0.00244266	NA	NA	NA	NA	NA	NA	NA	NA	NA	No	NA	HPRC,HGSVC,1KG-ONT	Yes	NA	NA	NA	NA	NA	NA
chr12:127068134	chr12-127068134-allele1192584-113	INS	112	NA	0.058245083207261725,0.069164265129683,0.09623015873015874,0.040755467196819085,0.08588957055214724	0.00119283	NA	NA	NA	NA	NA	NA	NA	NA	NA	No	NA	HPRC,HGSVC,1KG-ONT	Yes	NA	NA	NA	NA	NA	NA
chr12:127068134	chr12-127068134-allele1192586-110	INS	109	NA	0.0037821482602118004,0.005763688760806916,0.0248015873015873,0.002982107355864811,0.006134969325153374	0.00199075	NA	NA	NA	NA	NA	NA	NA	NA	NA	No	NA	HPRC,HGSVC,1KG-ONT	Yes	NA	NA	NA	NA	NA	NA
chr12:127068134	chr12-127068134-allele1192589-107	INS	106	NA	0.0,0.0,0.008928571428571428,0.0,0.002044989775051125	0.00151771	NA	NA	NA	NA	NA	NA	NA	NA	NA	No	NA	HPRC,HGSVC,1KG-ONT	Yes	NA	NA	NA	NA	NA	NA
chr12:127068161	chr12-127068161-allele1192595-119	INS	118	NA	0.0007564296520423601,0.0,0.0,0.0,0.0	0.000918741	NA	NA	NA	NA	NA	NA	NA	NA	NA	No	NA	HPRC,HGSVC,1KG-ONT	Yes	NA	NA	NA	NA	NA	NA
chr12:127068161	chr12-127068161-allele1192601-116	INS	115	NA	0.006051437216338881,0.0,0.0,0.0,0.0	0.0108963	NA	NA	NA	NA	NA	NA	NA	NA	NA	No	NA	HPRC,HGSVC,1KG-ONT	Yes	NA	NA	NA	NA	NA	NA
chr12:127068161	chr12-127068161-allele1192594-119	INS	118	NA	0.0037821482602118004,0.007204610951008645,0.00992063492063492,0.009940357852882704,0.009202453987730062	0.00140538	NA	NA	NA	NA	NA	NA	NA	NA	NA	No	NA	HPRC,HGSVC,1KG-ONT	Yes	NA	NA	NA	NA	NA	NA
chr12:127068161	chr12-127068161-allele1192605-119	INS	118	NA	0.006051437216338881,0.001440922190201729,0.006944444444444444,0.003976143141153081,0.0010224948875255625	0.000251272	NA	NA	NA	NA	NA	NA	NA	NA	NA	No	NA	HPRC,HGSVC,1KG-ONT	Yes	NA	NA	NA	NA	NA	NA
chr12:127068161	chr12-127068161-allele1192592-110	INS	109	NA	0.17095310136157338,0.08357348703170028,0.011904761904761904,0.1143141153081511,0.09918200408997956	0.0470228	NA	NA	NA	NA	NA	NA	NA	NA	NA	No	NA	HPRC,HGSVC,1KG-ONT	Yes	NA	NA	NA	NA	NA	NA
chr12:127068161	chr12-127068161-allele1192604-107	INS	106	NA	0.0045385779122541605,0.0,0.0,0.0,0.0	0.00805514	NA	NA	NA	NA	NA	NA	NA	NA	NA	No	NA	HPRC,HGSVC,1KG-ONT	Yes	NA	NA	NA	NA	NA	NA
chr12:127068161	chr12-127068161-allele1192603-113	INS	112	NA	0.0045385779122541605,0.008645533141210375,0.0,0.0009940357852882703,0.0010224948875255625	0.000493235	NA	NA	NA	NA	NA	NA	NA	NA	NA	No	NA	HPRC,HGSVC,1KG-ONT	Yes	NA	NA	NA	NA	NA	NA
chr12:127068161	chr12-127068161-allele1192593-113	INS	112	NA	0.01361573373676248,0.025936599423631124,0.0,0.0,0.00408997955010225	0.0030973	NA	NA	NA	NA	NA	NA	NA	NA	NA	No	NA	HPRC,HGSVC,1KG-ONT	Yes	NA	NA	NA	NA	NA	NA
chr12:127068161	chr12-127068161-allele1192602-116	INS	115	NA	0.0007564296520423601,0.0,0.005952380952380952,0.0009940357852882703,0.011247443762781187	0.0017395	NA	NA	NA	NA	NA	NA	NA	NA	NA	No	NA	HPRC,HGSVC,1KG-ONT	Yes	NA	NA	NA	NA	NA	NA
chr12:127068164	chr12-127068164-allele1192610-104	INS	103	NA	0.00680786686838124,0.08069164265129683,0.07341269841269842,0.0019880715705765406,0.007157464212678937	0.0159605	NA	NA	NA	NA	NA	NA	NA	NA	NA	No	NA	HPRC,HGSVC,1KG-ONT	Yes	NA	NA	NA	NA	NA	NA
chr12:127068164	chr12-127068164-allele1192613-116	INS	115	NA	0.0022692889561270802,0.0,0.0,0.0009940357852882703,0.0	0.0019853	NA	NA	NA	NA	NA	NA	NA	NA	NA	No	NA	HPRC,HGSVC,1KG-ONT	Yes	NA	NA	NA	NA	NA	NA
chr12:127068164	chr12-127068164-allele1192612-113	INS	112	NA	0.0022692889561270802,0.005763688760806916,0.0,0.018886679920477135,0.016359918200409	0.00363608	NA	NA	NA	NA	NA	NA	NA	NA	NA	No	NA	HPRC,HGSVC,1KG-ONT	Yes	NA	NA	NA	NA	NA	NA
chr12:127068164	chr12-127068164-allele1192609-107	INS	106	NA	0.04236006051437216,0.0,0.003968253968253968,0.002982107355864811,0.006134969325153374	0.0531915	NA	NA	NA	NA	NA	NA	NA	NA	NA	No	NA	HPRC,HGSVC,1KG-ONT	Yes	NA	NA	NA	NA	NA	NA
chr12:127068164	chr12-127068164-allele1192611-110	INS	109	NA	0.00529500756429652,0.021613832853025938,0.03968253968253968,0.002982107355864811,0.009202453987730062	0.00509335	NA	NA	NA	NA	NA	NA	NA	NA	NA	No	NA	HPRC,HGSVC,1KG-ONT	Yes	NA	NA	NA	NA	NA	NA
chr12:127068164	chr12-127068164-allele1192614-107	INS	106	NA	0.0037821482602118004,0.001440922190201729,0.0,0.0,0.0	0.00462462	NA	NA	NA	NA	NA	NA	NA	NA	NA	No	NA	HPRC,HGSVC,1KG-ONT	Yes	NA	NA	NA	NA	NA	NA
chr12:127068167	chr12-127068167-allele1192617-104	INS	103	NA	0.0037821482602118004,0.01729106628242075,0.040674603174603176,0.02882703777335984,0.009202453987730062	0.0109809	NA	NA	NA	NA	NA	NA	NA	NA	NA	No	NA	HPRC,HGSVC,1KG-ONT	Yes	NA	NA	NA	NA	NA	NA
chr12:127068167	chr12-127068167-allele1192619-101	INS	100	NA	0.0037821482602118004,0.005763688760806916,0.0,0.005964214711729622,0.002044989775051125	NA	NA	NA	NA	NA	NA	NA	NA	NA	NA	No	NA	HPRC,HGSVC,1KG-ONT	Yes	NA	NA	NA	NA	NA	NA
chr12:127068167	chr12-127068167-allele1192621-113	INS	112	NA	0.0,0.001440922190201729,0.0,0.0,0.0010224948875255625	NA	NA	NA	NA	NA	NA	NA	NA	NA	NA	No	NA	HPRC,HGSVC,1KG-ONT	Yes	NA	NA	NA	NA	NA	NA
chr12:127068167	chr12-127068167-allele1192620-110	INS	109	NA	0.0,0.001440922190201729,0.0496031746031746,0.0009940357852882703,0.006134969325153374	0.010173	NA	NA	NA	NA	NA	NA	NA	NA	NA	No	NA	HPRC,HGSVC,1KG-ONT	Yes	NA	NA	NA	NA	NA	NA
chr12:127068167	chr12-127068167-allele1192616-101	INS	100	NA	0.038577912254160365,0.09798270893371758,0.09523809523809523,0.05168986083499006,0.03680981595092025	0.00724683	NA	NA	NA	NA	NA	NA	NA	NA	NA	No	NA	HPRC,HGSVC,1KG-ONT	Yes	NA	NA	NA	NA	NA	NA
chr12:127068167	chr12-127068167-allele1192618-107	INS	106	NA	0.0015128593040847202,0.0,0.012896825396825396,0.0,0.0	0.00016664	NA	NA	NA	NA	NA	NA	NA	NA	NA	No	NA	HPRC,HGSVC,1KG-ONT	Yes	NA	NA	NA	NA	NA	NA
chr12:127068170	chr12-127068170-allele1192622-98	INS	97	NA	0.0015128593040847202,0.001440922190201729,0.00496031746031746,0.0009940357852882703,0.005112474437627812	NA	NA	NA	NA	NA	NA	NA	NA	NA	NA	No	NA	HPRC,HGSVC,1KG-ONT	Yes	NA	NA	NA	NA	NA	NA
chr12:127068170	chr12-127068170-allele1192623-104	INS	103	NA	0.0007564296520423601,0.001440922190201729,0.0,0.0,0.0	NA	NA	NA	NA	NA	NA	NA	NA	NA	NA	No	NA	HPRC,HGSVC,1KG-ONT	Yes	NA	NA	NA	NA	NA	NA
chr12:127068176	chr12-127068176-allele1192625-98	INS	97	NA	0.00680786686838124,0.001440922190201729,0.0,0.0,0.0010224948875255625	0.00840062	NA	NA	NA	NA	NA	NA	NA	NA	NA	No	NA	HPRC,HGSVC,1KG-ONT	Yes	NA	NA	NA	NA	NA	NA
chr12:127068176	chr12-127068176-allele1192629-92	INS	91	NA	0.0007564296520423601,0.0,0.0,0.0,0.0	0.000918741	NA	NA	NA	NA	NA	NA	NA	NA	NA	No	NA	HPRC,HGSVC,1KG-ONT	Yes	NA	NA	NA	NA	NA	NA
chr12:127068176	chr12-127068176-allele1192628-92	INS	91	NA	0.0,0.001440922190201729,0.017857142857142856,0.0,0.0	0.00299801	NA	NA	NA	NA	NA	NA	NA	NA	NA	No	NA	HPRC,HGSVC,1KG-ONT	Yes	NA	NA	NA	NA	NA	NA
chr12:127068176	chr12-127068176-allele1192626-104	INS	103	NA	0.0,0.001440922190201729,0.006944444444444444,0.003976143141153081,0.0010224948875255625	0.00180841	NA	NA	NA	NA	NA	NA	NA	NA	NA	No	NA	HPRC,HGSVC,1KG-ONT	Yes	NA	NA	NA	NA	NA	NA
chr12:127068182	chr12-127068182-allele1192634-101	INS	100	NA	0.0,0.001440922190201729,0.002976190476190476,0.008946322067594433,0.0	0.00188759	NA	NA	NA	NA	NA	NA	NA	NA	NA	No	NA	HPRC,HGSVC,1KG-ONT	Yes	NA	NA	NA	NA	NA	NA
chr12:127068182	chr12-127068182-allele1192632-92	INS	91	NA	0.0007564296520423601,0.007204610951008645,0.006944444444444444,0.010934393638170975,0.003067484662576687	0.00318081	NA	NA	NA	NA	NA	NA	NA	NA	NA	No	NA	HPRC,HGSVC,1KG-ONT	Yes	NA	NA	NA	NA	NA	NA
chr12:127068182	chr12-127068182-allele1192633-98	INS	97	NA	0.0007564296520423601,0.012968299711815562,0.002976190476190476,0.007952286282306162,0.011247443762781187	0.00409318	NA	NA	NA	NA	NA	NA	NA	NA	NA	No	NA	HPRC,HGSVC,1KG-ONT	Yes	NA	NA	NA	NA	NA	NA
chr12:127068182	chr12-127068182-allele1192631-95	INS	94	NA	0.006051437216338881,0.05187319884726225,0.054563492063492064,0.08250497017892644,0.06237218813905931	0.0347666	NA	NA	NA	NA	NA	NA	NA	NA	NA	No	NA	HPRC,HGSVC,1KG-ONT	Yes	NA	NA	NA	NA	NA	NA
chr12:127068217	chr12-127068217-allele1192635-107	INS	106	NA	0.05446293494704992,0.07492795389048991,0.12400793650793651,0.05666003976143141,0.065439672801636	0.00454181	NA	NA	NA	NA	NA	NA	NA	NA	NA	No	NA	HPRC,HGSVC,1KG-ONT	Yes	NA	NA	NA	NA	NA	NA
chr12:127070217	chr12-127070217-allele1192655-957	INS	956	NA	0.00529500756429652,0.002881844380403458,0.0,0.0,0.0	0.00576273	NA	NA	NA	NA	NA	NA	NA	NA	NA	No	NA	HGSVC	Yes	NA	NA	NA	NA	NA	NA
chr12:127091254	chr12-127091254-allele1192869-52	INS	51	NA	0.036308623298033284,0.01729106628242075,0.2837301587301587,0.055666003976143144,0.13496932515337423	0.0459014	NA	NA	NA	NA	NA	NA	NA	NA	NA	No	NA	1KG-ONT	Yes	NA	NA	NA	NA	NA	NA
chr12:127094861	chr12-127094861-allele1192955-1	DEL	6396	NA	0.0007564296520423601,0.0,0.010912698412698412,0.0,0.0	0.000525255	NA	NA	NA	NA	NA	NA	NA	NA	open_chromatin_region	No	NA	HPRC,HGSVC,1KG-ONT	Yes	NA	NA	NA	NA	NA	NA
chr12:127123619	chr12-127123619-allele1193229-127	INS	126	NA	0.009833585476550681,0.07492795389048991,0.12400793650793651,0.016898608349900597,0.0541922290388548	0.0320107	NA	NA	NA	NA	NA	NA	NA	NA	NA	No	NA	HGSVC	No	NA	NA	NA	NA	NA	NA
chr12:127123664	chr12-127123664-allele1193232-1	DEL	71	NA	0.0037821482602118004,0.011527377521613832,0.0,0.0,0.0	NA	NA	NA	NA	NA	NA	NA	NA	NA	NA	No	NA	HPRC,HGSVC,1KG-ONT	No	NA	NA	NA	NA	NA	NA
chr12:127124057	chr12-127124057-allele1193251-1	DEL	66	NA	0.0007564296520423601,0.018731988472622477,0.026785714285714284,0.007952286282306162,0.002044989775051125	0.00751404	NA	NA	NA	NA	NA	NA	NA	NA	NA	No	NA	HPRC,HGSVC,1KG-ONT	No	NA	NA	NA	NA	NA	NA
chr12:127124108	chr12-127124108-allele1193253-1	DEL	202	NA	0.0030257186081694403,0.05043227665706052,0.03273809523809524,0.003976143141153081,0.002044989775051125	0.00882078	NA	NA	NA	NA	NA	NA	NA	NA	NA	No	NA	No	Yes	NA	NA	NA	NA	NA	NA
chr12:127124299	chr12-127124299-allele1193268-1	DEL	83	NA	0.0,0.0,0.0,0.0009940357852882703,0.002044989775051125	3.94758e-05	NA	NA	NA	NA	NA	NA	NA	NA	NA	No	NA	No	No	NA	NA	NA	NA	NA	NA
chr12:127124483	chr12-127124483-allele1193284-55	INS	54	NA	0.0,0.0,0.0,0.0009940357852882703,0.0	NA	NA	NA	NA	NA	NA	NA	NA	NA	NA	No	NA	HPRC,HGSVC	No	NA	NA	NA	NA	NA	NA
chr12:127124483	chr12-127124483-allele1193281-54	INS	53	NA	0.023449319213313162,0.14265129682997119,0.17857142857142858,0.2077534791252485,0.15439672801635992	0.0910802	NA	NA	NA	NA	NA	NA	NA	NA	NA	No	NA	HPRC,HGSVC	No	NA	NA	NA	NA	NA	NA
chr12:127124485	chr12-127124485-allele1193285-138	INS	137	NA	0.0045385779122541605,0.17723342939481268,0.28869047619047616,0.13220675944333996,0.1165644171779141	0.121981	NA	NA	NA	NA	NA	NA	NA	NA	NA	No	NA	HPRC,HGSVC	No	NA	NA	NA	NA	NA	NA
chr12:127124613	chr12-127124613-allele1193306-127	INS	126	NA	0.0226928895612708,0.002881844380403458,0.00496031746031746,0.017892644135188866,0.013292433537832311	0.00491219	NA	NA	NA	NA	NA	NA	NA	NA	NA	No	NA	HPRC,HGSVC	No	NA	NA	NA	NA	NA	NA
chr12:127124652	chr12-127124652-allele1193313-1	DEL	56	NA	0.0007564296520423601,0.023054755043227664,0.0,0.027833001988071572,0.003067484662576687	0.00703968	NA	NA	NA	NA	NA	NA	NA	NA	NA	No	NA	HPRC,HGSVC,1KG-ONT	No	NA	NA	NA	NA	NA	NA
chr12:127124719	chr12-127124719-allele1193327-1	DEL	520	NA	0.00529500756429652,0.0,0.0,0.0,0.0	0.00947665	NA	NA	NA	NA	NA	NA	NA	NA	NA	No	NA	HPRC,HGSVC,1KG-ONT	No	NA	NA	NA	NA	NA	NA
chr12:127124859	chr12-127124859-allele1193356-1	DEL	475	NA	0.00832072617246596,0.001440922190201729,0.0,0.0,0.0	0.0129393	NA	NA	NA	NA	NA	NA	NA	NA	NA	No	NA	HPRC,HGSVC,1KG-ONT	No	NA	NA	NA	NA	NA	NA
chr12:127124955	chr12-127124955-allele1193377-59	INS	58	NA	0.0022692889561270802,0.0,0.0,0.005964214711729622,0.0	NA	NA	NA	NA	NA	NA	NA	NA	NA	NA	No	NA	HPRC,HGSVC	No	NA	NA	NA	NA	NA	NA
chr12:127124967	chr12-127124967-allele1193378-1	DEL	70	NA	0.02193645990922844,0.008645533141210375,0.012896825396825396,0.0,0.0	0.0141605	NA	NA	NA	NA	NA	NA	NA	NA	NA	No	NA	HPRC,HGSVC,1KG-ONT	No	NA	NA	NA	NA	NA	NA
chr12:127125071	chr12-127125071-allele1193397-61	INS	60	NA	0.0,0.01440922190201729,0.006944444444444444,0.004970178926441352,0.002044989775051125	0.00392424	NA	NA	NA	NA	NA	NA	NA	NA	NA	No	NA	HPRC,HGSVC	No	NA	NA	NA	NA	NA	NA
chr12:127125132	chr12-127125132-allele1193408-210	INS	209	NA	0.00680786686838124,0.0,0.0,0.0,0.0	0.0123139	NA	NA	NA	NA	NA	NA	NA	NA	NA	No	NA	1KG-ONT	No	NA	NA	NA	NA	NA	NA
chr12:127125201	chr12-127125201-allele1193417-1	DEL	151	NA	0.0,0.0,0.000992063492063492,0.0,0.0	NA	NA	NA	NA	NA	NA	NA	NA	NA	NA	No	NA	No	No	NA	NA	NA	NA	NA	NA
chr12:127125202	chr12-127125202-allele1193418-1	DEL	137	NA	0.0,0.0,0.0,0.0,0.006134969325153374	0.000593574	NA	NA	NA	NA	NA	NA	NA	NA	NA	No	NA	No	No	NA	NA	NA	NA	NA	NA
chr12:127125220	chr12-127125220-allele1193419-58	INS	57	NA	0.0022692889561270802,0.0,0.0,0.0,0.0	0.00377908	NA	NA	NA	NA	NA	NA	NA	NA	NA	No	NA	HPRC,HGSVC	No	NA	NA	NA	NA	NA	NA
chr12:127125298	chr12-127125298-allele1193427-577	INS	576	NA	0.007564296520423601,0.03890489913544669,0.1111111111111111,0.02982107355864811,0.1032719836400818	0.0393314	NA	NA	NA	NA	NA	NA	NA	NA	NA	No	NA	HGSVC,1KG-ONT	No	NA	NA	NA	NA	NA	NA
chr12:127166209	chr12-127166209-allele1193828-71	INS	70	NA	0.0015128593040847202,0.0,0.000992063492063492,0.0,0.002044989775051125	NA	NA	NA	NA	NA	NA	NA	NA	NA	enhancer	No	NA	HPRC,HGSVC,1KG-ONT	No	NA	NA	NA	NA	NA	NA
chr12:127166209	chr12-127166209-allele1193831-71	INS	70	NA	0.007564296520423601,0.0,0.0,0.0,0.0	0.0137297	NA	NA	NA	NA	NA	NA	NA	NA	enhancer	No	NA	HPRC,HGSVC,1KG-ONT	No	NA	NA	NA	NA	NA	NA
chr12:127166209	chr12-127166209-allele1193827-91	INS	90	NA	0.0030257186081694403,0.001440922190201729,0.0,0.0,0.0	0.00328379	NA	NA	NA	NA	NA	NA	NA	NA	enhancer	No	NA	HPRC,HGSVC,1KG-ONT	No	NA	NA	NA	NA	NA	NA
chr12:127166220	chr12-127166220-allele1193840-101	INS	100	NA	0.0022692889561270802,0.0,0.0,0.0,0.0	0.00377908	NA	NA	NA	NA	NA	NA	NA	NA	enhancer	No	NA	HPRC,HGSVC,1KG-ONT	No	NA	NA	NA	NA	NA	NA
chr12:127166220	chr12-127166220-allele1193838-81	INS	80	NA	0.0037821482602118004,0.0,0.0,0.0,0.0	0.00663171	NA	NA	NA	NA	NA	NA	NA	NA	enhancer	No	NA	HPRC,HGSVC,1KG-ONT	No	NA	NA	NA	NA	NA	NA
chr12:127166220	chr12-127166220-allele1193835-65	INS	64	NA	0.0,0.007204610951008645,0.001984126984126984,0.0,0.002044989775051125	0.00114796	NA	NA	NA	NA	NA	NA	NA	NA	enhancer	No	NA	HPRC,HGSVC,1KG-ONT	No	NA	NA	NA	NA	NA	NA
chr12:127166220	chr12-127166220-allele1193846-111	INS	110	NA	0.0007564296520423601,0.0,0.0,0.0019880715705765406,0.0	NA	NA	NA	NA	NA	NA	NA	NA	NA	enhancer	No	NA	HPRC,HGSVC,1KG-ONT	No	NA	NA	NA	NA	NA	NA
chr12:127166220	chr12-127166220-allele1193849-91	INS	90	NA	0.0,0.0,0.0,0.0019880715705765406,0.0010224948875255625	3.94758e-05	NA	NA	NA	NA	NA	NA	NA	NA	enhancer	No	NA	HPRC,HGSVC,1KG-ONT	No	NA	NA	NA	NA	NA	NA
chr12:127166220	chr12-127166220-allele1193834-81	INS	80	NA	0.08547655068078669,0.05043227665706052,0.1001984126984127,0.0636182902584493,0.04294478527607362	0.00245203	NA	NA	NA	NA	NA	NA	NA	NA	enhancer	No	NA	HPRC,HGSVC,1KG-ONT	No	NA	NA	NA	NA	NA	NA
chr12:127166220	chr12-127166220-allele1193832-61	INS	60	NA	0.08547655068078669,0.33861671469740634,0.3888888888888889,0.41451292246520877,0.30368098159509205	0.168202	NA	NA	NA	NA	NA	NA	NA	NA	enhancer	No	NA	HPRC,HGSVC,1KG-ONT	No	NA	NA	NA	NA	NA	NA
chr12:127166220	chr12-127166220-allele1193839-71	INS	70	NA	0.0,0.0,0.0,0.0019880715705765406,0.0	NA	NA	NA	NA	NA	NA	NA	NA	NA	enhancer	No	NA	HPRC,HGSVC,1KG-ONT	No	NA	NA	NA	NA	NA	NA
chr12:127166220	chr12-127166220-allele1193833-111	INS	110	NA	0.0,0.001440922190201729,0.0,0.0009940357852882703,0.00408997955010225	0.000593574	NA	NA	NA	NA	NA	NA	NA	NA	enhancer	No	NA	HPRC,HGSVC,1KG-ONT	No	NA	NA	NA	NA	NA	NA
chr12:127166240	chr12-127166240-allele1193853-81	INS	80	NA	0.024205748865355523,0.008645533141210375,0.0,0.005964214711729622,0.0	0.0243045	NA	NA	NA	NA	NA	NA	NA	NA	enhancer	No	NA	HPRC,HGSVC,1KG-ONT	No	NA	NA	NA	NA	NA	NA
chr12:127166240	chr12-127166240-allele1193856-61	INS	60	NA	0.0,0.007204610951008645,0.0,0.0009940357852882703,0.002044989775051125	0.000963133	NA	NA	NA	NA	NA	NA	NA	NA	enhancer	No	NA	HPRC,HGSVC,1KG-ONT	No	NA	NA	NA	NA	NA	NA
chr12:127166258	chr12-127166258-allele1193859-52	INS	51	NA	0.0015128593040847202,0.005763688760806916,0.0496031746031746,0.007952286282306162,0.012269938650306749	0.0109097	NA	NA	NA	NA	NA	NA	NA	NA	enhancer	No	NA	HPRC,HGSVC	No	NA	NA	NA	NA	NA	NA
chr12:127166258	chr12-127166258-allele1193860-102	INS	101	NA	0.0030257186081694403,0.001440922190201729,0.0,0.0,0.0	0.00328379	NA	NA	NA	NA	NA	NA	NA	NA	enhancer	No	NA	HPRC,HGSVC,1KG-ONT	No	NA	NA	NA	NA	NA	NA
chr12:127166270	chr12-127166270-allele1193865-81	INS	80	NA	0.06656580937972768,0.001440922190201729,0.0,0.0,0.0	0.116459	NA	NA	NA	NA	NA	NA	NA	NA	enhancer	No	NA	HPRC,HGSVC,1KG-ONT	No	NA	NA	NA	NA	NA	NA
chr12:127166270	chr12-127166270-allele1193870-91	INS	90	NA	0.0015128593040847202,0.0,0.0,0.0,0.0	0.00234988	NA	NA	NA	NA	NA	NA	NA	NA	enhancer	No	NA	HPRC,HGSVC,1KG-ONT	No	NA	NA	NA	NA	NA	NA
chr12:127166270	chr12-127166270-allele1193869-61	INS	60	NA	0.0015128593040847202,0.0,0.0,0.0,0.0	0.00234988	NA	NA	NA	NA	NA	NA	NA	NA	enhancer	No	NA	HPRC,HGSVC,1KG-ONT	No	NA	NA	NA	NA	NA	NA
chr12:127166280	chr12-127166280-allele1193874-51	INS	50	NA	0.01361573373676248,0.002881844380403458,0.0,0.0,0.0	0.0206593	NA	NA	NA	NA	NA	NA	NA	NA	enhancer	No	NA	HPRC,HGSVC	No	NA	NA	NA	NA	NA	NA
chr12:127166284	chr12-127166284-allele1193875-78	INS	77	NA	0.0,0.0,0.0,0.0009940357852882703,0.0010224948875255625	NA	NA	NA	NA	NA	NA	NA	NA	NA	enhancer	No	NA	HPRC,HGSVC,1KG-ONT	No	NA	NA	NA	NA	NA	NA
chr12:127166310	chr12-127166310-allele1193879-71	INS	70	NA	0.048411497730711045,0.008645533141210375,0.0,0.002982107355864811,0.0	0.0698894	NA	NA	NA	NA	NA	NA	NA	NA	enhancer	No	NA	HPRC,HGSVC,1KG-ONT	No	NA	NA	NA	NA	NA	NA
chr12:127175881	chr12-127175881-allele1194012-1	DEL	326	NA	0.913767019667171,0.9942363112391931,1.0,1.0,1.0	0.143299	NA	NA	NA	NA	NA	NA	NA	NA	NA	No	NA	HPRC,HGSVC,1KG-ONT	Yes	NA	NA	NA	NA	NA	NA
chr12:127229746	chr12-127229746-allele1194566-463	INS	462	NA	0.01059001512859304,0.04755043227665706,0.011904761904761904,0.04671968190854871,0.03374233128834356	0.0095249	NA	NA	NA	NA	NA	NA	NA	NA	NA	No	NA	HPRC,HGSVC,1KG-ONT	Yes	NA	NA	NA	NA	NA	NA
chr12:127229746	chr12-127229746-allele1194568-434	INS	433	NA	0.0015128593040847202,0.024495677233429394,0.10119047619047619,0.041749502982107355,0.065439672801636	0.0394742	NA	NA	NA	NA	NA	NA	NA	NA	NA	No	NA	HPRC,HGSVC,1KG-ONT	Yes	NA	NA	NA	NA	NA	NA
chr12:127229746	chr12-127229746-allele1194578-363	INS	362	NA	0.0022692889561270802,0.0,0.0,0.0009940357852882703,0.0010224948875255625	0.000980669	NA	NA	NA	NA	NA	NA	NA	NA	NA	No	NA	HPRC,HGSVC,1KG-ONT	Yes	NA	NA	NA	NA	NA	NA
chr12:127229746	chr12-127229746-allele1194559-486	INS	485	NA	0.2254160363086233,0.01729106628242075,0.0,0.003976143141153081,0.002044989775051125	0.328333	NA	NA	NA	NA	NA	NA	NA	NA	NA	No	NA	HPRC,HGSVC,1KG-ONT	Yes	NA	NA	NA	NA	NA	NA
chr12:127229746	chr12-127229746-allele1194557-364	INS	363	NA	0.22692889561270801,0.1786743515850144,0.1378968253968254,0.2982107355864811,0.2689161554192229	NA	NA	NA	NA	NA	NA	NA	NA	NA	NA	No	NA	HPRC,HGSVC,1KG-ONT	Yes	NA	NA	NA	NA	NA	NA
chr12:127229746	chr12-127229746-allele1194562-575	INS	574	NA	0.0015128593040847202,0.0,0.0,0.0,0.0	0.00234988	NA	NA	NA	NA	NA	NA	NA	NA	NA	No	NA	HPRC,HGSVC,1KG-ONT	Yes	NA	NA	NA	NA	NA	NA
chr12:127229746	chr12-127229746-allele1194580-424	INS	423	NA	0.0022692889561270802,0.0,0.0,0.0,0.0	0.00377908	NA	NA	NA	NA	NA	NA	NA	NA	NA	No	NA	HPRC,HGSVC,1KG-ONT	Yes	NA	NA	NA	NA	NA	NA
chr12:127229746	chr12-127229746-allele1194574-455	INS	454	NA	0.00832072617246596,0.001440922190201729,0.0,0.0,0.0	0.0129393	NA	NA	NA	NA	NA	NA	NA	NA	NA	No	NA	HPRC,HGSVC,1KG-ONT	Yes	NA	NA	NA	NA	NA	NA
chr12:127229746	chr12-127229746-allele1194585-479	INS	478	NA	0.0022692889561270802,0.0,0.0,0.0,0.0	0.00377908	NA	NA	NA	NA	NA	NA	NA	NA	NA	No	NA	HPRC,HGSVC,1KG-ONT	Yes	NA	NA	NA	NA	NA	NA
chr12:127229746	chr12-127229746-allele1194565-455	INS	454	NA	0.030257186081694403,0.025936599423631124,0.0,0.03180914512922465,0.014314928425357873	0.00355752	NA	NA	NA	NA	NA	NA	NA	NA	NA	No	NA	HPRC,HGSVC,1KG-ONT	Yes	NA	NA	NA	NA	NA	NA
chr12:127229746	chr12-127229746-allele1194589-451	INS	450	NA	0.0,0.001440922190201729,0.002976190476190476,0.0,0.0	0.000224143	NA	NA	NA	NA	NA	NA	NA	NA	NA	No	NA	HPRC,HGSVC,1KG-ONT	Yes	NA	NA	NA	NA	NA	NA
chr12:127229746	chr12-127229746-allele1194581-501	INS	500	NA	0.0045385779122541605,0.0,0.001984126984126984,0.0,0.0	0.00448129	NA	NA	NA	NA	NA	NA	NA	NA	NA	No	NA	HPRC,HGSVC,1KG-ONT	Yes	NA	NA	NA	NA	NA	NA
chr12:127229746	chr12-127229746-allele1194591-455	INS	454	NA	0.0007564296520423601,0.001440922190201729,0.0,0.0,0.0	NA	NA	NA	NA	NA	NA	NA	NA	NA	NA	No	NA	HPRC,HGSVC,1KG-ONT	Yes	NA	NA	NA	NA	NA	NA
chr12:127229746	chr12-127229746-allele1194573-482	INS	481	NA	0.01059001512859304,0.002881844380403458,0.0,0.0,0.0	0.0151976	NA	NA	NA	NA	NA	NA	NA	NA	NA	No	NA	HPRC,HGSVC,1KG-ONT	Yes	NA	NA	NA	NA	NA	NA
chr12:127229746	chr12-127229746-allele1194576-455	INS	454	NA	0.00529500756429652,0.0,0.00496031746031746,0.0,0.0	0.00272776	NA	NA	NA	NA	NA	NA	NA	NA	NA	No	NA	HPRC,HGSVC,1KG-ONT	Yes	NA	NA	NA	NA	NA	NA
chr12:127229746	chr12-127229746-allele1194583-449	INS	448	NA	0.0,0.001440922190201729,0.0,0.0,0.0	NA	NA	NA	NA	NA	NA	NA	NA	NA	NA	No	NA	HPRC,HGSVC,1KG-ONT	Yes	NA	NA	NA	NA	NA	NA
chr12:127229746	chr12-127229746-allele1194560-404	INS	403	NA	0.015128593040847202,0.002881844380403458,0.0,0.0,0.0	0.0234731	NA	NA	NA	NA	NA	NA	NA	NA	NA	No	NA	HPRC,HGSVC,1KG-ONT	Yes	NA	NA	NA	NA	NA	NA
chr12:127229746	chr12-127229746-allele1194570-451	INS	450	NA	0.0037821482602118004,0.0,0.0,0.0,0.0	0.00663171	NA	NA	NA	NA	NA	NA	NA	NA	NA	No	NA	HPRC,HGSVC,1KG-ONT	Yes	NA	NA	NA	NA	NA	NA
chr12:127229746	chr12-127229746-allele1194579-451	INS	450	NA	0.01361573373676248,0.0,0.0,0.0,0.0	0.0249317	NA	NA	NA	NA	NA	NA	NA	NA	NA	No	NA	HPRC,HGSVC,1KG-ONT	Yes	NA	NA	NA	NA	NA	NA
chr12:127229746	chr12-127229746-allele1194563-426	INS	425	NA	0.012102874432677761,0.17723342939481268,0.45535714285714285,0.20576540755467196,0.3098159509202454	0.204582	NA	NA	NA	NA	NA	NA	NA	NA	NA	No	NA	HPRC,HGSVC,1KG-ONT	Yes	NA	NA	NA	NA	NA	NA
chr12:127229746	chr12-127229746-allele1194588-395	INS	394	NA	0.007564296520423601,0.0,0.0,0.0,0.0	0.0137297	NA	NA	NA	NA	NA	NA	NA	NA	NA	No	NA	HPRC,HGSVC,1KG-ONT	Yes	NA	NA	NA	NA	NA	NA
chr12:127229746	chr12-127229746-allele1194569-365	INS	364	NA	0.01739788199697428,0.0,0.0,0.0009940357852882703,0.0	0.0296959	NA	NA	NA	NA	NA	NA	NA	NA	NA	No	NA	HPRC,HGSVC,1KG-ONT	Yes	NA	NA	NA	NA	NA	NA
chr12:127229746	chr12-127229746-allele1194571-397	INS	396	NA	0.009833585476550681,0.0,0.0,0.0,0.0	0.0179657	NA	NA	NA	NA	NA	NA	NA	NA	NA	No	NA	HPRC,HGSVC,1KG-ONT	Yes	NA	NA	NA	NA	NA	NA
chr12:127229746	chr12-127229746-allele1194567-454	INS	453	NA	0.012859304084720122,0.004322766570605188,0.0,0.0,0.0	0.0174889	NA	NA	NA	NA	NA	NA	NA	NA	NA	No	NA	HPRC,HGSVC,1KG-ONT	Yes	NA	NA	NA	NA	NA	NA
chr12:127229746	chr12-127229746-allele1194584-365	INS	364	NA	0.0037821482602118004,0.0,0.0,0.0,0.0	0.00663171	NA	NA	NA	NA	NA	NA	NA	NA	NA	No	NA	HPRC,HGSVC,1KG-ONT	Yes	NA	NA	NA	NA	NA	NA
chr12:127229746	chr12-127229746-allele1194590-484	INS	483	NA	0.0015128593040847202,0.0,0.0,0.0,0.0	0.00234988	NA	NA	NA	NA	NA	NA	NA	NA	NA	No	NA	HPRC,HGSVC,1KG-ONT	Yes	NA	NA	NA	NA	NA	NA
chr12:127229746	chr12-127229746-allele1194577-435	INS	434	NA	0.01059001512859304,0.001440922190201729,0.0,0.0,0.0	0.0171373	NA	NA	NA	NA	NA	NA	NA	NA	NA	No	NA	HPRC,HGSVC,1KG-ONT	Yes	NA	NA	NA	NA	NA	NA
chr12:127229746	chr12-127229746-allele1194558-449	INS	448	NA	0.12329803328290469,0.4510086455331412,0.16170634920634921,0.2932405566600398,0.21063394683026584	0.0546877	NA	NA	NA	NA	NA	NA	NA	NA	NA	No	NA	HPRC,HGSVC,1KG-ONT	Yes	NA	NA	NA	NA	NA	NA
chr12:127229746	chr12-127229746-allele1194564-543	INS	542	NA	0.0045385779122541605,0.007204610951008645,0.0,0.008946322067594433,0.0010224948875255625	NA	NA	NA	NA	NA	NA	NA	NA	NA	NA	No	NA	HPRC,HGSVC,1KG-ONT	Yes	NA	NA	NA	NA	NA	NA
chr12:127229746	chr12-127229746-allele1194582-422	INS	421	NA	0.0,0.0,0.002976190476190476,0.0009940357852882703,0.0	NA	NA	NA	NA	NA	NA	NA	NA	NA	NA	No	NA	HPRC,HGSVC,1KG-ONT	Yes	NA	NA	NA	NA	NA	NA
chr12:127229746	chr12-127229746-allele1194575-484	INS	483	NA	0.01361573373676248,0.001440922190201729,0.0,0.0009940357852882703,0.0	0.02071	NA	NA	NA	NA	NA	NA	NA	NA	NA	No	NA	HPRC,HGSVC,1KG-ONT	Yes	NA	NA	NA	NA	NA	NA
chr12:127229746	chr12-127229746-allele1194561-454	INS	453	NA	0.00529500756429652,0.0,0.0,0.0,0.0	0.00947665	NA	NA	NA	NA	NA	NA	NA	NA	NA	No	NA	HPRC,HGSVC,1KG-ONT	Yes	NA	NA	NA	NA	NA	NA
chr12:127229747	chr12-127229747-allele1194593-499	INS	498	NA	0.09909228441754916,0.004322766570605188,0.0,0.013916500994035786,0.015337423312883436	0.119827	NA	NA	NA	NA	NA	NA	NA	NA	NA	No	NA	HPRC,HGSVC,1KG-ONT	Yes	NA	NA	NA	NA	NA	NA
chr12:127269956	chr12-127269956-allele1195105-53	INS	52	NA	0.0015128593040847202,0.0,0.0,0.0,0.0	0.00234988	NA	NA	NA	NA	NA	NA	NA	NA	NA	No	NA	HGSVC	No	NA	NA	NA	NA	NA	NA
chr12:127269956	chr12-127269956-allele1195103-59	INS	58	NA	0.01361573373676248,0.0,0.0,0.0,0.0	0.0249879	NA	NA	NA	NA	NA	NA	NA	NA	NA	No	NA	HGSVC	No	NA	NA	NA	NA	NA	NA
chr12:127283841	chr12-127283841-allele1195419-89	INS	88	NA	0.0264750378214826,0.001440922190201729,0.0,0.0,0.0	0.0462583	NA	NA	NA	NA	NA	NA	NA	NA	NA	No	NA	HPRC,HGSVC,1KG-ONT	Yes	NA	NA	NA	NA	NA	NA
chr12:127283841	chr12-127283841-allele1195420-97	INS	96	NA	0.0007564296520423601,0.0,0.0,0.0,0.0	0.000918741	NA	NA	NA	NA	NA	NA	NA	NA	NA	No	NA	HPRC,HGSVC,1KG-ONT	Yes	NA	NA	NA	NA	NA	NA
chr12:127283841	chr12-127283841-allele1195429-85	INS	84	NA	0.0022692889561270802,0.0,0.0,0.0,0.0	0.00377908	NA	NA	NA	NA	NA	NA	NA	NA	NA	No	NA	HPRC,HGSVC,1KG-ONT	Yes	NA	NA	NA	NA	NA	NA
chr12:127286709	chr12-127286709-allele1195496-53	INS	52	NA	0.0113464447806354,0.0,0.0,0.0,0.0	0.0207802	NA	NA	NA	NA	NA	NA	NA	NA	NA	No	NA	No	Yes	NA	NA	NA	NA	NA	NA
chr12:127291705	chr12-127291705-allele1195621-1	DEL	70	NA	0.09682299546142209,0.024495677233429394,0.15178571428571427,0.012922465208747515,0.02556237218813906	0.0123209	NA	NA	NA	NA	NA	NA	NA	NA	NA	No	NA	HPRC,HGSVC,1KG-ONT	No	NA	NA	NA	NA	NA	NA
chr12:127291718	chr12-127291718-allele1195628-1	DEL	66	NA	0.01588502269288956,0.001440922190201729,0.002976190476190476,0.018886679920477135,0.018404907975460124	0.000335677	NA	NA	NA	NA	NA	NA	NA	NA	NA	No	NA	HPRC,HGSVC,1KG-ONT	No	NA	NA	NA	NA	NA	NA
chr12:127291729	chr12-127291729-allele1195630-1	DEL	54	NA	0.0,0.0,0.001984126984126984,0.005964214711729622,0.0	0.000705828	NA	NA	NA	NA	NA	NA	NA	NA	NA	No	NA	HPRC,HGSVC,1KG-ONT	No	NA	NA	NA	NA	NA	NA
chr12:127291729	chr12-127291729-allele1195631-1	DEL	58	NA	0.01059001512859304,0.0,0.041666666666666664,0.0,0.007157464212678937	NA	NA	NA	NA	NA	NA	NA	NA	NA	NA	No	NA	HPRC,HGSVC,1KG-ONT	No	NA	NA	NA	NA	NA	NA
chr12:127291745	chr12-127291745-allele1195640-1	DEL	50	NA	0.0015128593040847202,0.01440922190201729,0.0,0.019880715705765408,0.011247443762781187	0.00487745	NA	NA	NA	NA	NA	NA	NA	NA	NA	No	NA	HPRC,HGSVC,1KG-ONT	No	NA	NA	NA	NA	NA	NA
chr12:127291785	chr12-127291785-allele1195663-85	INS	84	NA	0.0,0.0,0.0,0.0019880715705765406,0.0	NA	NA	NA	NA	NA	NA	NA	NA	NA	NA	No	NA	No	No	NA	NA	NA	NA	NA	NA
chr12:127292464	chr12-127292464-allele1195696-1	DEL	62	NA	0.01059001512859304,0.018731988472622477,0.0,0.04572564612326044,0.03067484662576687	0.00398742	NA	NA	NA	NA	NA	NA	NA	NA	NA	No	NA	HPRC,HGSVC,1KG-ONT	No	NA	NA	NA	NA	NA	NA
chr12:127292522	chr12-127292522-allele1195697-1	DEL	62	NA	0.006051437216338881,0.0,0.0,0.0019880715705765406,0.0	0.00707186	NA	NA	NA	NA	NA	NA	NA	NA	NA	No	NA	HPRC,HGSVC,1KG-ONT	Yes	NA	NA	NA	NA	NA	NA
chr12:127308632	chr12-127308632-allele1195914-205	INS	204	NA	0.0022692889561270802,0.0,0.0,0.0,0.0	0.00377908	NA	NA	NA	NA	NA	NA	NA	NA	NA	No	NA	HPRC	No	NA	NA	NA	NA	NA	NA
chr12:127341124	chr12-127341124-allele1196283-205	INS	204	NA	0.01664145234493192,0.023054755043227664,0.034722222222222224,0.014910536779324055,0.032719836400818	0.00160324	NA	NA	NA	NA	NA	NA	NA	NA	NA	No	NA	1KG-ONT	Yes	NA	NA	NA	NA	NA	NA
chr12:127341124	chr12-127341124-allele1196282-185	INS	184	NA	0.0007564296520423601,0.0,0.000992063492063492,0.0019880715705765406,0.002044989775051125	NA	NA	NA	NA	NA	NA	NA	NA	NA	NA	No	NA	1KG-ONT	Yes	NA	NA	NA	NA	NA	NA
chr12:127371413	chr12-127371413-allele1196626-1	DEL	3082	NA	0.02723146747352496,0.001440922190201729,0.0,0.0,0.0	0.0476008	NA	NA	NA	NA	NA	NA	NA	NA	NA	No	NA	HPRC,HGSVC,1KG-ONT	Yes	NA	NA	NA	NA	NA	NA
chr12:127458765	chr12-127458765-allele1197665-330	INS	329	NA	0.0022692889561270802,0.0,0.0,0.0,0.0	0.00377908	NA	NA	NA	NA	NA	NA	NA	NA	NA	No	NA	HPRC,HGSVC,1KG-ONT	Yes	NA	NA	NA	NA	NA	NA
chr12:127458765	chr12-127458765-allele1197666-328	INS	327	NA	0.006051437216338881,0.0,0.0,0.0,0.0	0.0108963	NA	NA	NA	NA	NA	NA	NA	NA	NA	No	NA	HPRC,HGSVC,1KG-ONT	Yes	NA	NA	NA	NA	NA	NA
chr12:127458765	chr12-127458765-allele1197664-329	INS	328	NA	0.058245083207261725,0.004322766570605188,0.0,0.0,0.0	0.0981274	NA	NA	NA	NA	NA	NA	NA	NA	NA	No	NA	HPRC,HGSVC,1KG-ONT	Yes	NA	NA	NA	NA	NA	NA
chr12:127462721	chr12-127462721-allele1197706-1	DEL	52	NA	0.29425113464447805,0.5389048991354467,0.6240079365079365,0.3518886679920477,0.4335378323108384	0.0690927	NA	NA	NA	NA	NA	NA	NA	NA	NA	No	NA	HPRC,HGSVC,1KG-ONT	Yes	NA	NA	NA	NA	NA	NA
chr12:127480315	chr12-127480315-allele1197947-74	INS	73	NA	0.0,0.0,0.0,0.007952286282306162,0.0	0.000963133	NA	NA	NA	NA	NA	NA	NA	NA	NA	No	NA	HPRC,HGSVC	No	NA	NA	NA	NA	NA	NA
chr12:127480332	chr12-127480332-allele1197958-81	INS	80	NA	0.0007564296520423601,0.0,0.0,0.0,0.0	0.000918741	NA	NA	NA	NA	NA	NA	NA	NA	NA	No	NA	HGSVC,1KG-ONT	No	NA	NA	NA	NA	NA	NA
chr12:127480332	chr12-127480332-allele1197959-54	INS	53	NA	0.00832072617246596,0.0,0.0,0.0,0.0	0.0151436	NA	NA	NA	NA	NA	NA	NA	NA	NA	No	NA	HPRC,HGSVC	No	NA	NA	NA	NA	NA	NA
chr12:127480340	chr12-127480340-allele1197964-78	INS	77	NA	0.0045385779122541605,0.0,0.0,0.0,0.0	0.00805514	NA	NA	NA	NA	NA	NA	NA	NA	NA	No	NA	HGSVC,1KG-ONT	No	NA	NA	NA	NA	NA	NA
chr12:127480412	chr12-127480412-allele1197990-109	INS	108	NA	0.0037821482602118004,0.012968299711815562,0.037698412698412696,0.03777335984095427,0.0	0.00988473	NA	NA	NA	NA	NA	NA	NA	NA	NA	No	NA	HPRC,HGSVC,1KG-ONT	No	NA	NA	NA	NA	NA	NA
chr12:127480436	chr12-127480436-allele1197997-80	INS	79	NA	0.023449319213313162,0.06195965417867435,0.05654761904761905,0.07455268389662027,0.0408997955010225	0.0122862	NA	NA	NA	NA	NA	NA	NA	NA	NA	No	NA	HPRC,HGSVC,1KG-ONT	No	NA	NA	NA	NA	NA	NA
chr12:127480471	chr12-127480471-allele1198019-171	INS	170	NA	0.0030257186081694403,0.011527377521613832,0.0,0.0,0.007157464212678937	NA	NA	NA	NA	NA	NA	NA	NA	NA	NA	No	NA	HPRC,HGSVC,1KG-ONT	No	NA	NA	NA	NA	NA	NA
chr12:127480471	chr12-127480471-allele1198022-169	INS	168	NA	0.0022692889561270802,0.001440922190201729,0.0,0.0,0.0	0.0019853	NA	NA	NA	NA	NA	NA	NA	NA	NA	No	NA	HPRC,HGSVC,1KG-ONT	No	NA	NA	NA	NA	NA	NA
chr12:127480471	chr12-127480471-allele1198024-233	INS	232	NA	0.0037821482602118004,0.0,0.0,0.0,0.0	0.00663171	NA	NA	NA	NA	NA	NA	NA	NA	NA	No	NA	HPRC,HGSVC,1KG-ONT	No	NA	NA	NA	NA	NA	NA
chr12:127480471	chr12-127480471-allele1198020-138	INS	137	NA	0.0022692889561270802,0.0,0.0,0.0,0.0	0.00377908	NA	NA	NA	NA	NA	NA	NA	NA	NA	No	NA	HPRC,HGSVC,1KG-ONT	No	NA	NA	NA	NA	NA	NA
chr12:127480578	chr12-127480578-allele1198043-969	INS	968	NA	0.0045385779122541605,0.010086455331412104,0.03670634920634921,0.041749502982107355,0.002044989775051125	0.00955758	NA	NA	NA	NA	NA	NA	NA	NA	NA	No	NA	HGSVC,1KG-ONT	No	NA	NA	NA	NA	NA	NA
chr12:127480600	chr12-127480600-allele1198052-576	INS	575	NA	0.006051437216338881,0.01440922190201729,0.0,0.016898608349900597,0.002044989775051125	NA	NA	NA	NA	NA	NA	NA	NA	NA	NA	No	NA	HPRC,HGSVC,1KG-ONT	No	NA	NA	NA	NA	NA	NA
chr12:127480611	chr12-127480611-allele1198054-746	INS	745	NA	0.0416036308623298,0.001440922190201729,0.002976190476190476,0.0,0.0	0.0671403	NA	NA	NA	NA	NA	NA	NA	NA	NA	No	NA	HPRC,HGSVC,1KG-ONT	No	NA	NA	NA	NA	NA	NA
chr12:127480611	chr12-127480611-allele1198053-668	INS	667	NA	0.01739788199697428,0.002881844380403458,0.01488095238095238,0.0019880715705765406,0.00408997955010225	0.00626275	NA	NA	NA	NA	NA	NA	NA	NA	NA	No	NA	HPRC,HGSVC,1KG-ONT	No	NA	NA	NA	NA	NA	NA
chr12:127480621	chr12-127480621-allele1198055-607	INS	606	NA	0.014372163388804841,0.018731988472622477,0.015873015873015872,0.02882703777335984,0.0010224948875255625	NA	NA	NA	NA	NA	NA	NA	NA	NA	NA	No	NA	HPRC,HGSVC,1KG-ONT	No	NA	NA	NA	NA	NA	NA
chr12:127480652	chr12-127480652-allele1198058-573	INS	572	NA	0.007564296520423601,0.004322766570605188,0.0,0.0,0.0	0.00824708	NA	NA	NA	NA	NA	NA	NA	NA	NA	No	NA	HPRC,HGSVC,1KG-ONT	No	NA	NA	NA	NA	NA	NA
chr12:127480653	chr12-127480653-allele1198061-1	DEL	123	NA	0.0007564296520423601,0.0,0.0,0.0,0.0	0.000918741	NA	NA	NA	NA	NA	NA	NA	NA	NA	No	NA	HPRC,HGSVC	No	NA	NA	NA	NA	NA	NA
chr12:127480653	chr12-127480653-allele1198060-1	DEL	71	NA	0.015128593040847202,0.0,0.0,0.0,0.0010224948875255625	0.0255203	NA	NA	NA	NA	NA	NA	NA	NA	NA	No	NA	HPRC,HGSVC,1KG-ONT	No	NA	NA	NA	NA	NA	NA
chr12:127480677	chr12-127480677-allele1198096-554	INS	553	NA	0.0,0.0,0.0,0.006958250497017893,0.0	0.000631316	NA	NA	NA	NA	NA	NA	NA	NA	NA	No	NA	HPRC,HGSVC,1KG-ONT	No	NA	NA	NA	NA	NA	NA
chr12:127480677	chr12-127480677-allele1198084-1	DEL	104	NA	0.01059001512859304,0.001440922190201729,0.001984126984126984,0.0,0.0	0.0134432	NA	NA	NA	NA	NA	NA	NA	NA	NA	No	NA	HPRC,HGSVC,1KG-ONT	No	NA	NA	NA	NA	NA	NA
chr12:127480677	chr12-127480677-allele1198079-75	INS	74	NA	0.0,0.0,0.0,0.003976143141153081,0.0	0.000224143	NA	NA	NA	NA	NA	NA	NA	NA	NA	No	NA	HPRC,HGSVC,1KG-ONT	No	NA	NA	NA	NA	NA	NA
chr12:127480677	chr12-127480677-allele1198076-448	INS	447	NA	0.0113464447806354,0.001440922190201729,0.000992063492063492,0.0,0.003067484662576687	0.0119475	NA	NA	NA	NA	NA	NA	NA	NA	NA	No	NA	HPRC,HGSVC	No	NA	NA	NA	NA	NA	NA
chr12:127480677	chr12-127480677-allele1198063-476	INS	475	NA	0.0015128593040847202,0.0,0.0,0.0,0.0	0.00234988	NA	NA	NA	NA	NA	NA	NA	NA	NA	No	NA	HPRC,HGSVC	No	NA	NA	NA	NA	NA	NA
chr12:127480677	chr12-127480677-allele1198066-164	INS	163	NA	0.012102874432677761,0.005763688760806916,0.010912698412698412,0.0009940357852882703,0.0	0.00422408	NA	NA	NA	NA	NA	NA	NA	NA	NA	No	NA	HPRC,HGSVC,1KG-ONT	No	NA	NA	NA	NA	NA	NA
chr12:127480677	chr12-127480677-allele1198069-190	INS	189	NA	0.0113464447806354,0.001440922190201729,0.018849206349206348,0.007952286282306162,0.003067484662576687	NA	NA	NA	NA	NA	NA	NA	NA	NA	NA	No	NA	HPRC,HGSVC,1KG-ONT	No	NA	NA	NA	NA	NA	NA
chr12:127480677	chr12-127480677-allele1198082-1	DEL	78	NA	0.08774583963691376,0.012968299711815562,0.005952380952380952,0.003976143141153081,0.0	0.120005	NA	NA	NA	NA	NA	NA	NA	NA	NA	No	NA	HPRC,HGSVC,1KG-ONT	No	NA	NA	NA	NA	NA	NA
chr12:127480677	chr12-127480677-allele1198097-281	INS	280	NA	0.0,0.0,0.0,0.0,0.0010224948875255625	NA	NA	NA	NA	NA	NA	NA	NA	NA	NA	No	NA	HPRC,HGSVC,1KG-ONT	No	NA	NA	NA	NA	NA	NA
chr12:127480677	chr12-127480677-allele1198072-424	INS	423	NA	0.0045385779122541605,0.01440922190201729,0.0,0.027833001988071572,0.0	0.00137794	NA	NA	NA	NA	NA	NA	NA	NA	NA	No	NA	HPRC,HGSVC	No	NA	NA	NA	NA	NA	NA
chr12:127480677	chr12-127480677-allele1198102-502	INS	501	NA	0.0,0.0,0.0,0.0,0.0010224948875255625	NA	NA	NA	NA	NA	NA	NA	NA	NA	NA	No	NA	HPRC,HGSVC,1KG-ONT	No	NA	NA	NA	NA	NA	NA
chr12:127480677	chr12-127480677-allele1198075-370	INS	369	NA	0.0045385779122541605,0.004322766570605188,0.010912698412698412,0.015904572564612324,0.0	0.000397768	NA	NA	NA	NA	NA	NA	NA	NA	NA	No	NA	HPRC,HGSVC,1KG-ONT	No	NA	NA	NA	NA	NA	NA
chr12:127480677	chr12-127480677-allele1198070-53	INS	52	NA	0.0007564296520423601,0.008645533141210375,0.011904761904761904,0.004970178926441352,0.002044989775051125	0.00291982	NA	NA	NA	NA	NA	NA	NA	NA	NA	No	NA	HPRC,HGSVC	No	NA	NA	NA	NA	NA	NA
chr12:127480677	chr12-127480677-allele1198064-528	INS	527	NA	0.0030257186081694403,0.0,0.0,0.0,0.0	0.00520636	NA	NA	NA	NA	NA	NA	NA	NA	NA	No	NA	HPRC,HGSVC,1KG-ONT	No	NA	NA	NA	NA	NA	NA
chr12:127480677	chr12-127480677-allele1198068-320	INS	319	NA	0.0,0.001440922190201729,0.011904761904761904,0.005964214711729622,0.015337423312883436	0.00571852	NA	NA	NA	NA	NA	NA	NA	NA	NA	No	NA	HPRC,HGSVC,1KG-ONT	No	NA	NA	NA	NA	NA	NA
chr12:127480677	chr12-127480677-allele1198085-1	DEL	130	NA	0.06354009077155824,0.005763688760806916,0.0,0.0009940357852882703,0.014314928425357873	0.0799638	NA	NA	NA	NA	NA	NA	NA	NA	NA	No	NA	HPRC,HGSVC	No	NA	NA	NA	NA	NA	NA
chr12:127480677	chr12-127480677-allele1198077-343	INS	342	NA	0.0015128593040847202,0.008645533141210375,0.005952380952380952,0.014910536779324055,0.00408997955010225	0.00308648	NA	NA	NA	NA	NA	NA	NA	NA	NA	No	NA	HPRC,HGSVC,1KG-ONT	No	NA	NA	NA	NA	NA	NA
chr12:127480677	chr12-127480677-allele1198078-291	INS	290	NA	0.00832072617246596,0.007204610951008645,0.0,0.0009940357852882703,0.0	0.00608677	NA	NA	NA	NA	NA	NA	NA	NA	NA	No	NA	HPRC,HGSVC,1KG-ONT	No	NA	NA	NA	NA	NA	NA
chr12:127480677	chr12-127480677-allele1198065-138	INS	137	NA	0.01361573373676248,0.0,0.0,0.0,0.0010224948875255625	0.0227299	NA	NA	NA	NA	NA	NA	NA	NA	NA	No	NA	HPRC,HGSVC,1KG-ONT	No	NA	NA	NA	NA	NA	NA
chr12:127480677	chr12-127480677-allele1198080-1	DEL	52	NA	0.05219364599092285,0.02881844380403458,0.03869047619047619,0.02882703777335984,0.034764826175869123	0.00440358	NA	NA	NA	NA	NA	NA	NA	NA	NA	No	NA	HPRC,HGSVC	No	NA	NA	NA	NA	NA	NA
chr12:127480677	chr12-127480677-allele1198071-746	INS	745	NA	0.007564296520423601,0.03025936599423631,0.04365079365079365,0.02485089463220676,0.023517382413087935	0.0105021	NA	NA	NA	NA	NA	NA	NA	NA	NA	No	NA	HPRC,HGSVC,1KG-ONT	No	NA	NA	NA	NA	NA	NA
chr12:127480677	chr12-127480677-allele1198073-398	INS	397	NA	0.0007564296520423601,0.005763688760806916,0.012896825396825396,0.012922465208747515,0.024539877300613498	0.00833645	NA	NA	NA	NA	NA	NA	NA	NA	NA	No	NA	HPRC,HGSVC	No	NA	NA	NA	NA	NA	NA
chr12:127480677	chr12-127480677-allele1198103-422	INS	421	NA	0.0037821482602118004,0.0,0.0,0.0,0.0	0.00663171	NA	NA	NA	NA	NA	NA	NA	NA	NA	No	NA	HPRC,HGSVC	No	NA	NA	NA	NA	NA	NA
chr12:127480677	chr12-127480677-allele1198104-502	INS	501	NA	0.0007564296520423601,0.0,0.0,0.0,0.0	0.000918741	NA	NA	NA	NA	NA	NA	NA	NA	NA	No	NA	HPRC,HGSVC,1KG-ONT	No	NA	NA	NA	NA	NA	NA
chr12:127480677	chr12-127480677-allele1198090-346	INS	345	NA	0.0007564296520423601,0.0,0.0,0.0,0.0	0.000918741	NA	NA	NA	NA	NA	NA	NA	NA	NA	No	NA	HPRC,HGSVC,1KG-ONT	No	NA	NA	NA	NA	NA	NA
chr12:127480721	chr12-127480721-allele1198117-80	INS	79	NA	0.0,0.001440922190201729,0.0,0.0,0.0	NA	NA	NA	NA	NA	NA	NA	NA	NA	NA	No	NA	HPRC,HGSVC,1KG-ONT	No	NA	NA	NA	NA	NA	NA
chr12:127480745	chr12-127480745-allele1198125-708	INS	707	NA	0.00680786686838124,0.037463976945244955,0.050595238095238096,0.06461232604373758,0.026584867075664622	0.0212014	NA	NA	NA	NA	NA	NA	NA	NA	NA	No	NA	HPRC,HGSVC,1KG-ONT	No	NA	NA	NA	NA	NA	NA
chr12:127480745	chr12-127480745-allele1198126-608	INS	607	NA	0.0,0.001440922190201729,0.000992063492063492,0.002982107355864811,0.0	0.000408842	NA	NA	NA	NA	NA	NA	NA	NA	NA	No	NA	HPRC,HGSVC,1KG-ONT	No	NA	NA	NA	NA	NA	NA
chr12:127480747	chr12-127480747-allele1198127-668	INS	667	NA	0.0,0.007204610951008645,0.0,0.0,0.003067484662576687	0.000834484	NA	NA	NA	NA	NA	NA	NA	NA	NA	No	NA	HPRC,HGSVC,1KG-ONT	No	NA	NA	NA	NA	NA	NA
chr12:127480771	chr12-127480771-allele1198136-600	INS	599	NA	0.0007564296520423601,0.0,0.010912698412698412,0.0,0.0	0.000525255	NA	NA	NA	NA	NA	NA	NA	NA	NA	No	NA	HPRC,HGSVC,1KG-ONT	No	NA	NA	NA	NA	NA	NA
chr12:127480782	chr12-127480782-allele1198142-261	INS	260	NA	0.0015128593040847202,0.001440922190201729,0.0,0.0,0.0	0.00077342	NA	NA	NA	NA	NA	NA	NA	NA	NA	No	NA	HPRC,HGSVC,1KG-ONT	No	NA	NA	NA	NA	NA	NA
chr12:127480782	chr12-127480782-allele1198140-261	INS	260	NA	0.0045385779122541605,0.0,0.0,0.0009940357852882703,0.00408997955010225	0.00179551	NA	NA	NA	NA	NA	NA	NA	NA	NA	No	NA	HPRC,HGSVC,1KG-ONT	No	NA	NA	NA	NA	NA	NA
chr12:127480795	chr12-127480795-allele1198143-83	INS	82	NA	0.00529500756429652,0.024495677233429394,0.04861111111111111,0.06063618290258449,0.02556237218813906	0.0201855	NA	NA	NA	NA	NA	NA	NA	NA	NA	No	NA	HPRC,HGSVC,1KG-ONT	No	NA	NA	NA	NA	NA	NA
chr12:127480797	chr12-127480797-allele1198146-681	INS	680	NA	0.0015128593040847202,0.007204610951008645,0.0,0.006958250497017893,0.0010224948875255625	0.00016664	NA	NA	NA	NA	NA	NA	NA	NA	NA	No	NA	HPRC,HGSVC,1KG-ONT	No	NA	NA	NA	NA	NA	NA
chr12:127480797	chr12-127480797-allele1198145-629	INS	628	NA	0.0022692889561270802,0.004322766570605188,0.0,0.005964214711729622,0.0	NA	NA	NA	NA	NA	NA	NA	NA	NA	NA	No	NA	HPRC,HGSVC,1KG-ONT	No	NA	NA	NA	NA	NA	NA
chr12:127480808	chr12-127480808-allele1198149-157	INS	156	NA	0.0022692889561270802,0.0,0.0,0.0,0.0	0.00377908	NA	NA	NA	NA	NA	NA	NA	NA	NA	No	NA	HPRC,HGSVC,1KG-ONT	No	NA	NA	NA	NA	NA	NA
chr12:127480808	chr12-127480808-allele1198152-157	INS	156	NA	0.0007564296520423601,0.0,0.0,0.0,0.0	0.000918741	NA	NA	NA	NA	NA	NA	NA	NA	NA	No	NA	HPRC,HGSVC,1KG-ONT	No	NA	NA	NA	NA	NA	NA
chr12:127480808	chr12-127480808-allele1198148-183	INS	182	NA	0.0030257186081694403,0.0,0.0,0.0,0.0	0.00520636	NA	NA	NA	NA	NA	NA	NA	NA	NA	No	NA	HPRC,HGSVC,1KG-ONT	No	NA	NA	NA	NA	NA	NA
chr12:127480808	chr12-127480808-allele1198150-209	INS	208	NA	0.0007564296520423601,0.0,0.0,0.0,0.0	0.000918741	NA	NA	NA	NA	NA	NA	NA	NA	NA	No	NA	HPRC,HGSVC,1KG-ONT	No	NA	NA	NA	NA	NA	NA
chr12:127480834	chr12-127480834-allele1198162-287	INS	286	NA	0.0007564296520423601,0.0,0.0,0.0,0.0	0.000918741	NA	NA	NA	NA	NA	NA	NA	NA	NA	No	NA	HPRC,HGSVC,1KG-ONT	No	NA	NA	NA	NA	NA	NA
chr12:127480834	chr12-127480834-allele1198160-261	INS	260	NA	0.0022692889561270802,0.0,0.0,0.0009940357852882703,0.0	0.0019853	NA	NA	NA	NA	NA	NA	NA	NA	NA	No	NA	HPRC,HGSVC,1KG-ONT	No	NA	NA	NA	NA	NA	NA
chr12:127480849	chr12-127480849-allele1198165-133	INS	132	NA	0.0030257186081694403,0.024495677233429394,0.010912698412698412,0.0,0.006134969325153374	0.0019843	NA	NA	NA	NA	NA	NA	NA	NA	NA	No	NA	HPRC,HGSVC,1KG-ONT	No	NA	NA	NA	NA	NA	NA
chr12:127480849	chr12-127480849-allele1198169-55	INS	54	NA	0.006051437216338881,0.0,0.0,0.0,0.0	0.0108963	NA	NA	NA	NA	NA	NA	NA	NA	NA	No	NA	HPRC,HGSVC	No	NA	NA	NA	NA	NA	NA
chr12:127480850	chr12-127480850-allele1198172-313	INS	312	NA	0.0030257186081694403,0.0,0.006944444444444444,0.0,0.0	NA	NA	NA	NA	NA	NA	NA	NA	NA	NA	No	NA	HPRC,HGSVC,1KG-ONT	No	NA	NA	NA	NA	NA	NA
chr12:127480850	chr12-127480850-allele1198173-495	INS	494	NA	0.0,0.0,0.0,0.0,0.006134969325153374	0.000593574	NA	NA	NA	NA	NA	NA	NA	NA	NA	No	NA	HPRC,HGSVC,1KG-ONT	No	NA	NA	NA	NA	NA	NA
chr12:127482470	chr12-127482470-allele1198205-55	INS	54	NA	0.08018154311649017,0.48559077809798273,0.5466269841269841,0.3986083499005964,0.43149284253578735	0.266503	NA	NA	NA	NA	NA	NA	NA	NA	NA	No	NA	HPRC,HGSVC,1KG-ONT	No	NA	NA	NA	NA	NA	NA
chr12:127482535	chr12-127482535-allele1198208-56	INS	55	NA	0.0007564296520423601,0.007204610951008645,0.04365079365079365,0.017892644135188866,0.017382413087934562	0.0138644	NA	NA	NA	NA	NA	NA	NA	NA	NA	No	NA	HPRC,HGSVC,1KG-ONT	No	NA	NA	NA	NA	NA	NA
chr12:127489643	chr12-127489643-allele1198303-117	INS	116	NA	0.0,0.001440922190201729,0.0,0.0009940357852882703,0.0010224948875255625	3.94758e-05	NA	NA	NA	NA	NA	NA	NA	NA	NA	No	NA	HGSVC,1KG-ONT	No	NA	NA	NA	NA	NA	NA
chr12:127489662	chr12-127489662-allele1198304-126	INS	125	NA	0.02723146747352496,0.1138328530259366,0.12103174603174603,0.220675944333996,0.11349693251533742	0.0654141	NA	NA	NA	NA	NA	NA	NA	NA	NA	No	NA	HGSVC,1KG-ONT	No	NA	NA	NA	NA	NA	NA
chr12:127489674	chr12-127489674-allele1198311-117	INS	116	NA	0.006051437216338881,0.002881844380403458,0.0,0.0,0.0	0.00696943	NA	NA	NA	NA	NA	NA	NA	NA	NA	No	NA	HGSVC,1KG-ONT	No	NA	NA	NA	NA	NA	NA
chr12:127489674	chr12-127489674-allele1198309-117	INS	116	NA	0.0030257186081694403,0.03170028818443804,0.04365079365079365,0.05864811133200795,0.032719836400818	0.0241774	NA	NA	NA	NA	NA	NA	NA	NA	NA	No	NA	HGSVC,1KG-ONT	No	NA	NA	NA	NA	NA	NA
chr12:127489674	chr12-127489674-allele1198310-162	INS	161	NA	0.0,0.0,0.0,0.018886679920477135,0.0	0.00294382	NA	NA	NA	NA	NA	NA	NA	NA	NA	No	NA	HGSVC,1KG-ONT	No	NA	NA	NA	NA	NA	NA
chr12:127489696	chr12-127489696-allele1198317-146	INS	145	NA	0.0,0.0,0.0,0.010934393638170975,0.0010224948875255625	0.00144529	NA	NA	NA	NA	NA	NA	NA	NA	NA	No	NA	HGSVC,1KG-ONT	No	NA	NA	NA	NA	NA	NA
chr12:127489720	chr12-127489720-allele1198324-128	INS	127	NA	0.0007564296520423601,0.0,0.007936507936507936,0.008946322067594433,0.0010224948875255625	0.00157674	NA	NA	NA	NA	NA	NA	NA	NA	NA	No	NA	HPRC,HGSVC,1KG-ONT	No	NA	NA	NA	NA	NA	NA
chr12:127489720	chr12-127489720-allele1198325-1	DEL	64	NA	0.0007564296520423601,0.004322766570605188,0.0,0.005964214711729622,0.003067484662576687	0.000693256	NA	NA	NA	NA	NA	NA	NA	NA	NA	No	NA	HPRC	No	NA	NA	NA	NA	NA	NA
chr12:127489751	chr12-127489751-allele1198331-88	INS	87	NA	0.0037821482602118004,0.005763688760806916,0.001984126984126984,0.003976143141153081,0.0	NA	NA	NA	NA	NA	NA	NA	NA	NA	NA	No	NA	No	No	NA	NA	NA	NA	NA	NA
chr12:127489751	chr12-127489751-allele1198330-115	INS	114	NA	0.0007564296520423601,0.0,0.0,0.0,0.0	0.000918741	NA	NA	NA	NA	NA	NA	NA	NA	NA	No	NA	HGSVC,1KG-ONT	No	NA	NA	NA	NA	NA	NA
chr12:127490205	chr12-127490205-allele1198363-251	INS	250	NA	0.0030257186081694403,0.0,0.007936507936507936,0.003976143141153081,0.0	NA	NA	NA	NA	NA	NA	NA	NA	NA	NA	No	NA	HPRC,HGSVC,1KG-ONT	No	NA	NA	NA	NA	NA	NA
chr12:127490205	chr12-127490205-allele1198357-393	INS	392	NA	0.03252647503782148,0.1138328530259366,0.12996031746031747,0.17892644135188868,0.1278118609406953	0.0555164	NA	NA	NA	NA	NA	NA	NA	NA	NA	No	NA	HPRC,HGSVC,1KG-ONT	No	NA	NA	NA	NA	NA	NA
chr12:127490205	chr12-127490205-allele1198359-242	INS	241	NA	0.0007564296520423601,0.0,0.0,0.004970178926441352,0.0	NA	NA	NA	NA	NA	NA	NA	NA	NA	NA	No	NA	HPRC,HGSVC,1KG-ONT	No	NA	NA	NA	NA	NA	NA
chr12:127490205	chr12-127490205-allele1198356-177	INS	176	NA	0.028744326777609682,0.023054755043227664,0.04662698412698413,0.02186878727634195,0.018404907975460124	NA	NA	NA	NA	NA	NA	NA	NA	NA	NA	No	NA	HPRC,HGSVC,1KG-ONT	No	NA	NA	NA	NA	NA	NA
chr12:127490205	chr12-127490205-allele1198369-430	INS	429	NA	0.0,0.007204610951008645,0.03273809523809524,0.02882703777335984,0.03578732106339468	0.0184787	NA	NA	NA	NA	NA	NA	NA	NA	NA	No	NA	HPRC,HGSVC,1KG-ONT	No	NA	NA	NA	NA	NA	NA
chr12:127490209	chr12-127490209-allele1198373-65	INS	64	NA	0.0022692889561270802,0.0,0.0,0.0,0.015337423312883436	NA	NA	NA	NA	NA	NA	NA	NA	NA	NA	No	NA	No	No	NA	NA	NA	NA	NA	NA
chr12:127505774	chr12-127505774-allele1198590-1	DEL	54	NA	0.11649016641452345,0.010086455331412104,0.0,0.011928429423459244,0.00408997955010225	0.160318	NA	NA	NA	NA	NA	NA	NA	NA	NA	No	NA	HPRC,HGSVC,1KG-ONT	No	NA	NA	NA	NA	NA	NA
chr12:127505774	chr12-127505774-allele1198591-1	DEL	50	NA	0.0015128593040847202,0.0,0.0,0.0,0.0	0.00234988	NA	NA	NA	NA	NA	NA	NA	NA	NA	No	NA	HPRC,HGSVC,1KG-ONT	No	NA	NA	NA	NA	NA	NA
chr12:127507858	chr12-127507858-allele1198662-1	DEL	92	NA	0.06429652042360061,0.008645533141210375,0.0,0.011928429423459244,0.002044989775051125	0.0798097	NA	NA	NA	NA	NA	NA	NA	NA	NA	No	NA	HPRC,HGSVC,1KG-ONT	Yes	NA	NA	NA	NA	NA	NA
chr12:127519622	chr12-127519622-allele1198809-1	DEL	298	NA	0.09833585476550681,0.004322766570605188,0.0,0.0009940357852882703,0.0	0.163032	NA	NA	NA	NA	NA	NA	NA	NA	NA	No	NA	HPRC,HGSVC,1KG-ONT	Yes	NA	NA	NA	NA	NA	NA
chr12:127545160	chr12-127545160-allele1199082-100	INS	99	NA	0.0007564296520423601,0.0,0.0,0.0,0.0	0.000918741	NA	NA	NA	NA	NA	NA	NA	NA	NA	No	NA	HPRC,HGSVC	No	NA	NA	NA	NA	NA	NA
chr12:127545160	chr12-127545160-allele1199079-1	DEL	332	NA	0.0015128593040847202,0.001440922190201729,0.0,0.0,0.0	0.00077342	NA	NA	NA	NA	NA	NA	NA	NA	NA	No	NA	HPRC,1KG-ONT	No	NA	NA	NA	NA	NA	NA
chr12:127545184	chr12-127545184-allele1199095-100	INS	99	NA	0.0015128593040847202,0.0,0.0,0.0,0.0	0.00234988	NA	NA	NA	NA	NA	NA	NA	NA	NA	No	NA	HPRC,HGSVC	No	NA	NA	NA	NA	NA	NA
chr12:127545184	chr12-127545184-allele1199098-199	INS	198	NA	0.023449319213313162,0.007204610951008645,0.006944444444444444,0.0,0.002044989775051125	0.0208845	NA	NA	NA	NA	NA	NA	NA	NA	NA	No	NA	HPRC,HGSVC	No	NA	NA	NA	NA	NA	NA
chr12:127545184	chr12-127545184-allele1199101-298	INS	297	NA	0.009077155824508321,0.001440922190201729,0.006944444444444444,0.0,0.0	0.0054672	NA	NA	NA	NA	NA	NA	NA	NA	NA	No	NA	HPRC,HGSVC	No	NA	NA	NA	NA	NA	NA
chr12:127545184	chr12-127545184-allele1199094-67	INS	66	NA	0.0,0.0,0.0,0.0,0.0010224948875255625	NA	NA	NA	NA	NA	NA	NA	NA	NA	NA	No	NA	HGSVC	No	NA	NA	NA	NA	NA	NA
chr12:127545184	chr12-127545184-allele1199097-166	INS	165	NA	0.018154311649016642,0.004322766570605188,0.000992063492063492,0.0,0.0	0.0252986	NA	NA	NA	NA	NA	NA	NA	NA	NA	No	NA	HPRC,HGSVC	No	NA	NA	NA	NA	NA	NA
chr12:127545184	chr12-127545184-allele1199104-164	INS	163	NA	0.0022692889561270802,0.0,0.0,0.0,0.0	0.00377908	NA	NA	NA	NA	NA	NA	NA	NA	NA	No	NA	HPRC,HGSVC	No	NA	NA	NA	NA	NA	NA
chr12:127545184	chr12-127545184-allele1199096-133	INS	132	NA	0.0045385779122541605,0.0,0.001984126984126984,0.0,0.0	0.00448129	NA	NA	NA	NA	NA	NA	NA	NA	NA	No	NA	HPRC,HGSVC	No	NA	NA	NA	NA	NA	NA
chr12:127545184	chr12-127545184-allele1199102-329	INS	328	NA	0.0045385779122541605,0.001440922190201729,0.0,0.0,0.0	0.00598883	NA	NA	NA	NA	NA	NA	NA	NA	NA	No	NA	HPRC,HGSVC	No	NA	NA	NA	NA	NA	NA
chr12:127545184	chr12-127545184-allele1199099-232	INS	231	NA	0.025718608169440244,0.001440922190201729,0.006944444444444444,0.0,0.0010224948875255625	0.0307094	NA	NA	NA	NA	NA	NA	NA	NA	NA	No	NA	HPRC,HGSVC	No	NA	NA	NA	NA	NA	NA
chr12:127545184	chr12-127545184-allele1199100-265	INS	264	NA	0.0007564296520423601,0.0,0.00496031746031746,0.0,0.002044989775051125	NA	NA	NA	NA	NA	NA	NA	NA	NA	NA	No	NA	HPRC,HGSVC	No	NA	NA	NA	NA	NA	NA
chr12:127545184	chr12-127545184-allele1199105-230	INS	229	NA	0.0015128593040847202,0.001440922190201729,0.0,0.0,0.0	0.00077342	NA	NA	NA	NA	NA	NA	NA	NA	NA	No	NA	HPRC,HGSVC	No	NA	NA	NA	NA	NA	NA
chr12:127545207	chr12-127545207-allele1199113-636	INS	635	NA	0.0007564296520423601,0.0,0.0,0.0,0.0	0.000918741	NA	NA	NA	NA	NA	NA	NA	NA	NA	No	NA	HPRC,1KG-ONT	No	NA	NA	NA	NA	NA	NA
chr12:127545252	chr12-127545252-allele1199133-1	DEL	196	NA	0.0015128593040847202,0.0,0.0,0.0,0.0	0.00234988	NA	NA	NA	NA	NA	NA	NA	NA	NA	No	NA	No	No	NA	NA	NA	NA	NA	NA
chr12:127545252	chr12-127545252-allele1199130-1	DEL	97	NA	0.0,0.0,0.0,0.0,0.003067484662576687	3.94758e-05	NA	NA	NA	NA	NA	NA	NA	NA	NA	No	NA	HGSVC	No	NA	NA	NA	NA	NA	NA
chr12:127545252	chr12-127545252-allele1199129-1	DEL	64	NA	0.0015128593040847202,0.0,0.0,0.0,0.0	0.00234988	NA	NA	NA	NA	NA	NA	NA	NA	NA	No	NA	No	No	NA	NA	NA	NA	NA	NA
chr12:127545258	chr12-127545258-allele1199136-704	INS	703	NA	0.0,0.001440922190201729,0.0,0.0009940357852882703,0.0010224948875255625	3.94758e-05	NA	NA	NA	NA	NA	NA	NA	NA	NA	No	NA	HPRC,1KG-ONT	No	NA	NA	NA	NA	NA	NA
chr12:127545372	chr12-127545372-allele1199168-595	INS	594	NA	0.0007564296520423601,0.0,0.0,0.0,0.0	0.000918741	NA	NA	NA	NA	NA	NA	NA	NA	NA	No	NA	HPRC,1KG-ONT	No	NA	NA	NA	NA	NA	NA
chr12:127545372	chr12-127545372-allele1199165-661	INS	660	NA	0.0,0.0,0.005952380952380952,0.0,0.0	0.000593574	NA	NA	NA	NA	NA	NA	NA	NA	NA	No	NA	HPRC,1KG-ONT	No	NA	NA	NA	NA	NA	NA
chr12:127545372	chr12-127545372-allele1199164-628	INS	627	NA	0.0007564296520423601,0.001440922190201729,0.0,0.002982107355864811,0.0010224948875255625	NA	NA	NA	NA	NA	NA	NA	NA	NA	NA	No	NA	HPRC,1KG-ONT	No	NA	NA	NA	NA	NA	NA
chr12:127545405	chr12-127545405-allele1199177-661	INS	660	NA	0.02798789712556732,0.010086455331412104,0.007936507936507936,0.0019880715705765406,0.0	0.0246937	NA	NA	NA	NA	NA	NA	NA	NA	NA	No	NA	HPRC,HGSVC,1KG-ONT	No	NA	NA	NA	NA	NA	NA
chr12:127545405	chr12-127545405-allele1199180-628	INS	627	NA	0.0015128593040847202,0.0,0.0,0.0,0.0	0.00234988	NA	NA	NA	NA	NA	NA	NA	NA	NA	No	NA	HPRC,HGSVC,1KG-ONT	No	NA	NA	NA	NA	NA	NA
chr12:127545405	chr12-127545405-allele1199178-826	INS	825	NA	0.0007564296520423601,0.0,0.0,0.0,0.002044989775051125	NA	NA	NA	NA	NA	NA	NA	NA	NA	NA	No	NA	HPRC,HGSVC,1KG-ONT	No	NA	NA	NA	NA	NA	NA
chr12:127545471	chr12-127545471-allele1199207-430	INS	429	NA	0.0015128593040847202,0.0,0.0,0.0,0.0	0.00234988	NA	NA	NA	NA	NA	NA	NA	NA	NA	No	NA	HPRC,HGSVC,1KG-ONT	No	NA	NA	NA	NA	NA	NA
chr12:127545685	chr12-127545685-allele1199287-169	INS	168	NA	0.0022692889561270802,0.0,0.0,0.0,0.0	0.00377908	NA	NA	NA	NA	NA	NA	NA	NA	NA	No	NA	HPRC	No	NA	NA	NA	NA	NA	NA
chr12:127545778	chr12-127545778-allele1199323-135	INS	134	NA	0.0030257186081694403,0.0,0.0,0.0,0.0	0.00520636	NA	NA	NA	NA	NA	NA	NA	NA	NA	No	NA	HPRC,1KG-ONT	No	NA	NA	NA	NA	NA	NA
chr12:127545778	chr12-127545778-allele1199321-300	INS	299	NA	0.0007564296520423601,0.0,0.002976190476190476,0.0,0.0	NA	NA	NA	NA	NA	NA	NA	NA	NA	NA	No	NA	HPRC,HGSVC	No	NA	NA	NA	NA	NA	NA
chr12:127545778	chr12-127545778-allele1199327-234	INS	233	NA	0.0007564296520423601,0.0,0.0,0.0,0.0	0.000918741	NA	NA	NA	NA	NA	NA	NA	NA	NA	No	NA	HPRC,HGSVC	No	NA	NA	NA	NA	NA	NA
chr12:127545778	chr12-127545778-allele1199322-333	INS	332	NA	0.0007564296520423601,0.0,0.0,0.0,0.0	0.000918741	NA	NA	NA	NA	NA	NA	NA	NA	NA	No	NA	HPRC,HGSVC	No	NA	NA	NA	NA	NA	NA
chr12:127545778	chr12-127545778-allele1199328-168	INS	167	NA	0.0,0.0,0.003968253968253968,0.0,0.0	0.000224143	NA	NA	NA	NA	NA	NA	NA	NA	NA	No	NA	HPRC	No	NA	NA	NA	NA	NA	NA
chr12:127545778	chr12-127545778-allele1199320-201	INS	200	NA	0.009077155824508321,0.0,0.0,0.0,0.0	0.0165556	NA	NA	NA	NA	NA	NA	NA	NA	NA	No	NA	HPRC,HGSVC	No	NA	NA	NA	NA	NA	NA
chr12:127545789	chr12-127545789-allele1199332-137	INS	136	NA	0.0007564296520423601,0.001440922190201729,0.0,0.0,0.0	NA	NA	NA	NA	NA	NA	NA	NA	NA	NA	No	NA	HPRC,1KG-ONT	No	NA	NA	NA	NA	NA	NA
chr12:127545813	chr12-127545813-allele1199345-230	INS	229	NA	0.00529500756429652,0.001440922190201729,0.0,0.0,0.0	0.00736694	NA	NA	NA	NA	NA	NA	NA	NA	NA	No	NA	HPRC,HGSVC	No	NA	NA	NA	NA	NA	NA
chr12:127545813	chr12-127545813-allele1199343-395	INS	394	NA	0.0022692889561270802,0.01729106628242075,0.010912698412698412,0.0268389662027833,0.0081799591002045	0.00693103	NA	NA	NA	NA	NA	NA	NA	NA	NA	No	NA	HPRC,HGSVC,1KG-ONT	No	NA	NA	NA	NA	NA	NA
chr12:127545813	chr12-127545813-allele1199351-362	INS	361	NA	0.0022692889561270802,0.0,0.0,0.0,0.0	0.00377908	NA	NA	NA	NA	NA	NA	NA	NA	NA	No	NA	HPRC,HGSVC,1KG-ONT	No	NA	NA	NA	NA	NA	NA
chr12:127545813	chr12-127545813-allele1199347-197	INS	196	NA	0.0,0.0,0.005952380952380952,0.0,0.0	0.000593574	NA	NA	NA	NA	NA	NA	NA	NA	NA	No	NA	HPRC,HGSVC	No	NA	NA	NA	NA	NA	NA
chr12:127545813	chr12-127545813-allele1199346-1121	INS	1120	NA	0.037821482602118005,0.004322766570605188,0.00496031746031746,0.0,0.0010224948875255625	0.0515474	NA	NA	NA	NA	NA	NA	NA	NA	NA	No	NA	HPRC,HGSVC,1KG-ONT	No	NA	NA	NA	NA	NA	NA
chr12:127545813	chr12-127545813-allele1199354-923	INS	922	NA	0.0037821482602118004,0.001440922190201729,0.0,0.0,0.0	0.00462462	NA	NA	NA	NA	NA	NA	NA	NA	NA	No	NA	HPRC,HGSVC,1KG-ONT	No	NA	NA	NA	NA	NA	NA
chr12:127545817	chr12-127545817-allele1199361-1055	INS	1054	NA	0.0007564296520423601,0.0,0.001984126984126984,0.0,0.0	NA	NA	NA	NA	NA	NA	NA	NA	NA	NA	No	NA	HPRC,HGSVC,1KG-ONT	No	NA	NA	NA	NA	NA	NA
chr12:127545846	chr12-127545846-allele1199370-141	INS	140	NA	0.0,0.0,0.001984126984126984,0.0,0.0	NA	NA	NA	NA	NA	NA	NA	NA	NA	NA	No	NA	HPRC,1KG-ONT	No	NA	NA	NA	NA	NA	NA
chr12:127545879	chr12-127545879-allele1199389-314	INS	313	NA	0.0007564296520423601,0.0,0.0,0.0,0.0	0.000918741	NA	NA	NA	NA	NA	NA	NA	NA	NA	No	NA	HPRC,HGSVC	No	NA	NA	NA	NA	NA	NA
chr12:127545879	chr12-127545879-allele1199384-458	INS	457	NA	0.0,0.0,0.006944444444444444,0.0,0.0	0.000631316	NA	NA	NA	NA	NA	NA	NA	NA	NA	No	NA	HPRC,HGSVC,1KG-ONT	No	NA	NA	NA	NA	NA	NA
chr12:127545879	chr12-127545879-allele1199385-636	INS	635	NA	0.0007564296520423601,0.012968299711815562,0.0,0.0,0.007157464212678937	0.00138557	NA	NA	NA	NA	NA	NA	NA	NA	NA	No	NA	HPRC,HGSVC,1KG-ONT	No	NA	NA	NA	NA	NA	NA
chr12:127545890	chr12-127545890-allele1199404-242	INS	241	NA	0.0,0.001440922190201729,0.0,0.0019880715705765406,0.009202453987730062	0.00170264	NA	NA	NA	NA	NA	NA	NA	NA	NA	No	NA	HPRC,HGSVC	No	NA	NA	NA	NA	NA	NA
chr12:127545890	chr12-127545890-allele1199414-675	INS	674	NA	0.0,0.002881844380403458,0.002976190476190476,0.015904572564612324,0.006134969325153374	0.00444222	NA	NA	NA	NA	NA	NA	NA	NA	NA	No	NA	HPRC,HGSVC,1KG-ONT	No	NA	NA	NA	NA	NA	NA
chr12:127545890	chr12-127545890-allele1199407-368	INS	367	NA	0.0045385779122541605,0.0,0.0,0.0,0.0	0.00805514	NA	NA	NA	NA	NA	NA	NA	NA	NA	No	NA	HPRC,HGSVC,1KG-ONT	No	NA	NA	NA	NA	NA	NA
chr12:127545890	chr12-127545890-allele1199423-741	INS	740	NA	0.0007564296520423601,0.0,0.0,0.0,0.0	0.000918741	NA	NA	NA	NA	NA	NA	NA	NA	NA	No	NA	HPRC,HGSVC,1KG-ONT	No	NA	NA	NA	NA	NA	NA
chr12:127545890	chr12-127545890-allele1199399-440	INS	439	NA	0.015128593040847202,0.001440922190201729,0.0,0.0,0.0	0.0255203	NA	NA	NA	NA	NA	NA	NA	NA	NA	No	NA	HPRC,HGSVC,1KG-ONT	No	NA	NA	NA	NA	NA	NA
chr12:127545890	chr12-127545890-allele1199397-574	INS	573	NA	0.00529500756429652,0.04178674351585014,0.03373015873015873,0.016898608349900597,0.017382413087934562	0.0102883	NA	NA	NA	NA	NA	NA	NA	NA	NA	No	NA	HPRC,HGSVC,1KG-ONT	No	NA	NA	NA	NA	NA	NA
chr12:127545890	chr12-127545890-allele1199405-524	INS	523	NA	0.007564296520423601,0.0,0.0,0.0,0.0	0.0137297	NA	NA	NA	NA	NA	NA	NA	NA	NA	No	NA	HPRC,HGSVC,1KG-ONT	No	NA	NA	NA	NA	NA	NA
chr12:127545890	chr12-127545890-allele1199420-671	INS	670	NA	0.0,0.0,0.000992063492063492,0.0,0.0	NA	NA	NA	NA	NA	NA	NA	NA	NA	NA	No	NA	HPRC,HGSVC,1KG-ONT	No	NA	NA	NA	NA	NA	NA
chr12:127545890	chr12-127545890-allele1199394-770	INS	769	NA	0.0113464447806354,0.059077809798270896,0.015873015873015872,0.03876739562624255,0.02044989775051125	0.00738427	NA	NA	NA	NA	NA	NA	NA	NA	NA	No	NA	HPRC,HGSVC,1KG-ONT	No	NA	NA	NA	NA	NA	NA
chr12:127545890	chr12-127545890-allele1199416-236	INS	235	NA	0.00529500756429652,0.001440922190201729,0.0,0.0,0.0	0.00736694	NA	NA	NA	NA	NA	NA	NA	NA	NA	No	NA	HPRC,HGSVC	No	NA	NA	NA	NA	NA	NA
chr12:127545890	chr12-127545890-allele1199398-473	INS	472	NA	0.0022692889561270802,0.0,0.0,0.0,0.0	0.00377908	NA	NA	NA	NA	NA	NA	NA	NA	NA	No	NA	HPRC,HGSVC,1KG-ONT	No	NA	NA	NA	NA	NA	NA
chr12:127545890	chr12-127545890-allele1199396-607	INS	606	NA	0.01361573373676248,0.07348703170028818,0.06349206349206349,0.11630218687872763,0.12576687116564417	0.0476635	NA	NA	NA	NA	NA	NA	NA	NA	NA	No	NA	HPRC,HGSVC,1KG-ONT	No	NA	NA	NA	NA	NA	NA
chr12:127545890	chr12-127545890-allele1199425-368	INS	367	NA	0.0030257186081694403,0.0,0.0,0.0,0.0	0.00520636	NA	NA	NA	NA	NA	NA	NA	NA	NA	No	NA	HPRC,HGSVC,1KG-ONT	No	NA	NA	NA	NA	NA	NA
chr12:127545890	chr12-127545890-allele1199410-673	INS	672	NA	0.0,0.004322766570605188,0.006944444444444444,0.002982107355864811,0.002044989775051125	0.0022576	NA	NA	NA	NA	NA	NA	NA	NA	NA	No	NA	HPRC,HGSVC,1KG-ONT	No	NA	NA	NA	NA	NA	NA
chr12:127545890	chr12-127545890-allele1199422-702	INS	701	NA	0.0007564296520423601,0.002881844380403458,0.001984126984126984,0.0,0.0010224948875255625	NA	NA	NA	NA	NA	NA	NA	NA	NA	NA	No	NA	HPRC,HGSVC,1KG-ONT	No	NA	NA	NA	NA	NA	NA
chr12:127545890	chr12-127545890-allele1199412-704	INS	703	NA	0.01664145234493192,0.001440922190201729,0.0,0.0,0.0	0.0283054	NA	NA	NA	NA	NA	NA	NA	NA	NA	No	NA	HPRC,HGSVC,1KG-ONT	No	NA	NA	NA	NA	NA	NA
chr12:127545890	chr12-127545890-allele1199395-708	INS	707	NA	0.01588502269288956,0.024495677233429394,0.02976190476190476,0.05168986083499006,0.016359918200409	0.00389139	NA	NA	NA	NA	NA	NA	NA	NA	NA	No	NA	HPRC,HGSVC,1KG-ONT	No	NA	NA	NA	NA	NA	NA
chr12:127545890	chr12-127545890-allele1199428-772	INS	771	NA	0.0,0.0,0.0,0.0019880715705765406,0.0010224948875255625	3.94758e-05	NA	NA	NA	NA	NA	NA	NA	NA	NA	No	NA	HPRC,HGSVC,1KG-ONT	No	NA	NA	NA	NA	NA	NA
chr12:127545890	chr12-127545890-allele1199406-533	INS	532	NA	0.0037821482602118004,0.0,0.0,0.0,0.0	0.00663171	NA	NA	NA	NA	NA	NA	NA	NA	NA	No	NA	HPRC,HGSVC,1KG-ONT	No	NA	NA	NA	NA	NA	NA
chr12:127545890	chr12-127545890-allele1199417-671	INS	670	NA	0.0,0.0,0.000992063492063492,0.0,0.0	NA	NA	NA	NA	NA	NA	NA	NA	NA	NA	No	NA	HPRC,HGSVC,1KG-ONT	No	NA	NA	NA	NA	NA	NA
chr12:127545890	chr12-127545890-allele1199413-638	INS	637	NA	0.0,0.0,0.003968253968253968,0.0009940357852882703,0.0	0.000408842	NA	NA	NA	NA	NA	NA	NA	NA	NA	No	NA	HPRC,HGSVC,1KG-ONT	No	NA	NA	NA	NA	NA	NA
chr12:127545890	chr12-127545890-allele1199400-500	INS	499	NA	0.0045385779122541605,0.0,0.0,0.0,0.002044989775051125	0.00448129	NA	NA	NA	NA	NA	NA	NA	NA	NA	No	NA	HPRC,HGSVC,1KG-ONT	No	NA	NA	NA	NA	NA	NA
chr12:127545890	chr12-127545890-allele1199403-871	INS	870	NA	0.0,0.0,0.006944444444444444,0.0,0.0010224948875255625	0.000963133	NA	NA	NA	NA	NA	NA	NA	NA	NA	No	NA	HPRC,HGSVC,1KG-ONT	No	NA	NA	NA	NA	NA	NA
chr12:127545890	chr12-127545890-allele1199429-706	INS	705	NA	0.0007564296520423601,0.0,0.000992063492063492,0.0,0.0	NA	NA	NA	NA	NA	NA	NA	NA	NA	NA	No	NA	HPRC,HGSVC,1KG-ONT	No	NA	NA	NA	NA	NA	NA
chr12:127545890	chr12-127545890-allele1199419-236	INS	235	NA	0.00680786686838124,0.0,0.0,0.0,0.0	0.0123139	NA	NA	NA	NA	NA	NA	NA	NA	NA	No	NA	HPRC,HGSVC	No	NA	NA	NA	NA	NA	NA
chr12:127545890	chr12-127545890-allele1199426-576	INS	575	NA	0.0007564296520423601,0.0,0.0,0.0,0.0	0.000918741	NA	NA	NA	NA	NA	NA	NA	NA	NA	No	NA	HPRC,HGSVC,1KG-ONT	No	NA	NA	NA	NA	NA	NA
chr12:127545890	chr12-127545890-allele1199411-638	INS	637	NA	0.0045385779122541605,0.0,0.0,0.003976143141153081,0.0010224948875255625	0.00179551	NA	NA	NA	NA	NA	NA	NA	NA	NA	No	NA	HPRC,HGSVC,1KG-ONT	No	NA	NA	NA	NA	NA	NA
chr12:127545890	chr12-127545890-allele1199402-933	INS	932	NA	0.0022692889561270802,0.005763688760806916,0.0,0.002982107355864811,0.0	NA	NA	NA	NA	NA	NA	NA	NA	NA	NA	No	NA	HPRC,HGSVC,1KG-ONT	No	NA	NA	NA	NA	NA	NA
chr12:127545890	chr12-127545890-allele1199421-640	INS	639	NA	0.0007564296520423601,0.001440922190201729,0.001984126984126984,0.0,0.0	NA	NA	NA	NA	NA	NA	NA	NA	NA	NA	No	NA	HPRC,HGSVC,1KG-ONT	No	NA	NA	NA	NA	NA	NA
chr12:127545890	chr12-127545890-allele1199424-772	INS	771	NA	0.0007564296520423601,0.002881844380403458,0.0,0.003976143141153081,0.0010224948875255625	NA	NA	NA	NA	NA	NA	NA	NA	NA	NA	No	NA	HPRC,HGSVC,1KG-ONT	No	NA	NA	NA	NA	NA	NA
chr12:127545890	chr12-127545890-allele1199401-467	INS	466	NA	0.0022692889561270802,0.0,0.0,0.0,0.0	0.00377908	NA	NA	NA	NA	NA	NA	NA	NA	NA	No	NA	HPRC,HGSVC,1KG-ONT	No	NA	NA	NA	NA	NA	NA
chr12:127545890	chr12-127545890-allele1199415-275	INS	274	NA	0.0007564296520423601,0.03602305475504323,0.006944444444444444,0.042743538767395624,0.032719836400818	0.0182077	NA	NA	NA	NA	NA	NA	NA	NA	NA	No	NA	HPRC,HGSVC	No	NA	NA	NA	NA	NA	NA
chr12:127545891	chr12-127545891-allele1199431-103	INS	102	NA	0.0007564296520423601,0.0,0.002976190476190476,0.008946322067594433,0.0010224948875255625	0.000790109	NA	NA	NA	NA	NA	NA	NA	NA	NA	No	NA	HPRC,1KG-ONT	No	NA	NA	NA	NA	NA	NA
chr12:127545895	chr12-127545895-allele1199436-2192	INS	2191	NA	0.029500756429652043,0.007204610951008645,0.0,0.0,0.007157464212678937	0.0329468	NA	NA	NA	NA	NA	NA	NA	NA	NA	No	NA	HPRC,HGSVC,1KG-ONT	No	NA	NA	NA	NA	NA	NA
chr12:127545895	chr12-127545895-allele1199434-2333	INS	2332	NA	0.01361573373676248,0.0,0.0,0.0,0.002044989775051125	0.02071	NA	NA	NA	NA	NA	NA	NA	NA	NA	No	NA	HPRC,HGSVC,1KG-ONT	No	NA	NA	NA	NA	NA	NA
chr12:127545897	chr12-127545897-allele1199437-1945	INS	1944	NA	0.012102874432677761,0.001440922190201729,0.0,0.0,0.0	0.0199352	NA	NA	NA	NA	NA	NA	NA	NA	NA	No	NA	HPRC,HGSVC,1KG-ONT	No	NA	NA	NA	NA	NA	NA
chr12:127545897	chr12-127545897-allele1199439-2050	INS	2049	NA	0.0007564296520423601,0.0,0.0,0.0,0.0	0.000918741	NA	NA	NA	NA	NA	NA	NA	NA	NA	No	NA	HPRC,HGSVC,1KG-ONT	No	NA	NA	NA	NA	NA	NA
chr12:127545908	chr12-127545908-allele1199448-724	INS	723	NA	0.0037821482602118004,0.0,0.0,0.0,0.0	0.00663171	NA	NA	NA	NA	NA	NA	NA	NA	NA	No	NA	HPRC,HGSVC,1KG-ONT	No	NA	NA	NA	NA	NA	NA
chr12:127545908	chr12-127545908-allele1199451-829	INS	828	NA	0.00680786686838124,0.0,0.0,0.0,0.0	0.0123139	NA	NA	NA	NA	NA	NA	NA	NA	NA	No	NA	HPRC,HGSVC,1KG-ONT	No	NA	NA	NA	NA	NA	NA
chr12:127545908	chr12-127545908-allele1199450-759	INS	758	NA	0.0,0.008645533141210375,0.0,0.0,0.0	0.000593574	NA	NA	NA	NA	NA	NA	NA	NA	NA	No	NA	HPRC,HGSVC,1KG-ONT	No	NA	NA	NA	NA	NA	NA
chr12:127545908	chr12-127545908-allele1199449-759	INS	758	NA	0.0,0.0,0.006944444444444444,0.0,0.0	0.000778337	NA	NA	NA	NA	NA	NA	NA	NA	NA	No	NA	HPRC,HGSVC,1KG-ONT	No	NA	NA	NA	NA	NA	NA
chr12:127545908	chr12-127545908-allele1199446-94	INS	93	NA	0.0,0.0,0.0,0.0019880715705765406,0.0	NA	NA	NA	NA	NA	NA	NA	NA	NA	NA	No	NA	1KG-ONT	No	NA	NA	NA	NA	NA	NA
chr12:127545912	chr12-127545912-allele1199459-526	INS	525	NA	0.0007564296520423601,0.001440922190201729,0.00992063492063492,0.006958250497017893,0.0010224948875255625	0.00191774	NA	NA	NA	NA	NA	NA	NA	NA	NA	No	NA	HPRC,HGSVC,1KG-ONT	No	NA	NA	NA	NA	NA	NA
chr12:127545912	chr12-127545912-allele1199457-596	INS	595	NA	0.007564296520423601,0.0,0.0,0.0,0.0	0.0137297	NA	NA	NA	NA	NA	NA	NA	NA	NA	No	NA	HPRC,HGSVC,1KG-ONT	No	NA	NA	NA	NA	NA	NA
chr12:127545912	chr12-127545912-allele1199470-141	INS	140	NA	0.0,0.0,0.0,0.0,0.0010224948875255625	NA	NA	NA	NA	NA	NA	NA	NA	NA	NA	No	NA	HPRC,1KG-ONT	No	NA	NA	NA	NA	NA	NA
chr12:127545912	chr12-127545912-allele1199454-1436	INS	1435	NA	0.0015128593040847202,0.0,0.0,0.0,0.0	0.00234988	NA	NA	NA	NA	NA	NA	NA	NA	NA	No	NA	HPRC,HGSVC,1KG-ONT	No	NA	NA	NA	NA	NA	NA
chr12:127545912	chr12-127545912-allele1199468-804	INS	803	NA	0.0007564296520423601,0.0,0.0,0.0,0.0	0.000918741	NA	NA	NA	NA	NA	NA	NA	NA	NA	No	NA	HPRC,HGSVC,1KG-ONT	No	NA	NA	NA	NA	NA	NA
chr12:127545912	chr12-127545912-allele1199460-351	INS	350	NA	0.0015128593040847202,0.0,0.0,0.0,0.0	0.00234988	NA	NA	NA	NA	NA	NA	NA	NA	NA	No	NA	HPRC,HGSVC	No	NA	NA	NA	NA	NA	NA
chr12:127545912	chr12-127545912-allele1199469-491	INS	490	NA	0.0015128593040847202,0.0,0.0,0.0,0.0	0.00234988	NA	NA	NA	NA	NA	NA	NA	NA	NA	No	NA	HPRC,HGSVC,1KG-ONT	No	NA	NA	NA	NA	NA	NA
chr12:127545912	chr12-127545912-allele1199455-936	INS	935	NA	0.0015128593040847202,0.0,0.0,0.0,0.0010224948875255625	0.00077342	NA	NA	NA	NA	NA	NA	NA	NA	NA	No	NA	HPRC,HGSVC,1KG-ONT	No	NA	NA	NA	NA	NA	NA
chr12:127545912	chr12-127545912-allele1199458-561	INS	560	NA	0.0,0.0,0.002976190476190476,0.0,0.0	3.94758e-05	NA	NA	NA	NA	NA	NA	NA	NA	NA	No	NA	HPRC,HGSVC,1KG-ONT	No	NA	NA	NA	NA	NA	NA
chr12:127545912	chr12-127545912-allele1199463-1156	INS	1155	NA	0.0022692889561270802,0.0,0.0,0.0,0.0	0.00377908	NA	NA	NA	NA	NA	NA	NA	NA	NA	No	NA	HPRC,HGSVC,1KG-ONT	No	NA	NA	NA	NA	NA	NA
chr12:127545912	chr12-127545912-allele1199461-176	INS	175	NA	0.0007564296520423601,0.0,0.0,0.0,0.0	0.000918741	NA	NA	NA	NA	NA	NA	NA	NA	NA	No	NA	HPRC,HGSVC	No	NA	NA	NA	NA	NA	NA
chr12:127553432	chr12-127553432-allele1199575-1	DEL	317	NA	0.09682299546142209,0.3357348703170029,0.37003968253968256,0.3320079522862823,0.3118609406952965	0.133453	NA	NA	NA	NA	NA	NA	NA	NA	NA	No	NA	HPRC,HGSVC,1KG-ONT	Yes	NA	NA	NA	NA	NA	NA
chr12:127553508	chr12-127553508-allele1199583-90	INS	89	NA	0.0007564296520423601,0.0,0.0,0.0,0.0	0.000918741	NA	NA	NA	NA	NA	NA	NA	NA	NA	No	NA	No	No	NA	NA	NA	NA	NA	NA
chr12:127561947	chr12-127561947-allele1199684-55	INS	54	NA	0.0015128593040847202,0.018731988472622477,0.025793650793650792,0.003976143141153081,0.003067484662576687	0.0056986	NA	NA	NA	NA	NA	NA	NA	NA	NA	No	NA	HPRC,HGSVC,1KG-ONT	Yes	NA	NA	NA	NA	NA	NA
chr12:127568643	chr12-127568643-allele1199792-1	DEL	56	NA	0.058245083207261725,0.001440922190201729,0.0,0.0,0.003067484662576687	0.0960527	NA	NA	NA	NA	NA	NA	NA	NA	NA	No	NA	HGSVC	No	NA	NA	NA	NA	NA	NA
chr12:127568818	chr12-127568818-allele1199820-1190	INS	1189	NA	0.0,0.001440922190201729,0.0,0.002982107355864811,0.0	0.000224143	NA	NA	NA	NA	NA	NA	NA	NA	NA	No	NA	HPRC,HGSVC,1KG-ONT	No	NA	NA	NA	NA	NA	NA
chr12:127568893	chr12-127568893-allele1199835-380	INS	379	NA	0.00832072617246596,0.001440922190201729,0.0,0.0,0.0	0.0129393	NA	NA	NA	NA	NA	NA	NA	NA	NA	No	NA	HPRC,1KG-ONT	No	NA	NA	NA	NA	NA	NA
chr12:127568902	chr12-127568902-allele1199848-1206	INS	1205	NA	0.057488653555219364,0.012968299711815562,0.03571428571428571,0.03479125248508946,0.028629856850715747	0.0106004	NA	NA	NA	NA	NA	NA	NA	NA	NA	No	NA	HPRC,HGSVC,1KG-ONT	No	NA	NA	NA	NA	NA	NA
chr12:127568902	chr12-127568902-allele1199842-719	INS	718	NA	0.0022692889561270802,0.0,0.0,0.0,0.0	0.00377908	NA	NA	NA	NA	NA	NA	NA	NA	NA	No	NA	HPRC,HGSVC	No	NA	NA	NA	NA	NA	NA
chr12:127568902	chr12-127568902-allele1199846-1735	INS	1734	NA	0.0007564296520423601,0.001440922190201729,0.0,0.0,0.0	NA	NA	NA	NA	NA	NA	NA	NA	NA	NA	No	NA	HPRC,HGSVC,1KG-ONT	No	NA	NA	NA	NA	NA	NA
chr12:127568902	chr12-127568902-allele1199843-1148	INS	1147	NA	0.0,0.0,0.0,0.0,0.0010224948875255625	NA	NA	NA	NA	NA	NA	NA	NA	NA	NA	No	NA	HPRC,HGSVC,1KG-ONT	No	NA	NA	NA	NA	NA	NA
chr12:127568902	chr12-127568902-allele1199841-1291	INS	1290	NA	0.0015128593040847202,0.004322766570605188,0.0,0.0,0.0	NA	NA	NA	NA	NA	NA	NA	NA	NA	NA	No	NA	HPRC,HGSVC,1KG-ONT	No	NA	NA	NA	NA	NA	NA
chr12:127568902	chr12-127568902-allele1199840-1292	INS	1291	NA	0.094553706505295,0.3414985590778098,0.3115079365079365,0.22465208747514911,0.24028629856850717	0.0869319	NA	NA	NA	NA	NA	NA	NA	NA	NA	No	NA	HPRC,HGSVC,1KG-ONT	No	NA	NA	NA	NA	NA	NA
chr12:127568902	chr12-127568902-allele1199847-1208	INS	1207	NA	0.00680786686838124,0.008645533141210375,0.005952380952380952,0.003976143141153081,0.0	5.98873e-05	NA	NA	NA	NA	NA	NA	NA	NA	NA	No	NA	HPRC,HGSVC,1KG-ONT	No	NA	NA	NA	NA	NA	NA
chr12:127568902	chr12-127568902-allele1199839-1227	INS	1226	NA	0.35627836611195157,0.3645533141210375,0.2986111111111111,0.4671968190854871,0.4775051124744376	0.00439664	NA	NA	NA	NA	NA	NA	NA	NA	NA	No	NA	HPRC,HGSVC,1KG-ONT	No	NA	NA	NA	NA	NA	NA
chr12:127568902	chr12-127568902-allele1199850-1154	INS	1153	NA	0.00680786686838124,0.0,0.0,0.0,0.002044989775051125	0.00840062	NA	NA	NA	NA	NA	NA	NA	NA	NA	No	NA	HPRC,HGSVC,1KG-ONT	No	NA	NA	NA	NA	NA	NA
chr12:127568902	chr12-127568902-allele1199844-959	INS	958	NA	0.0,0.0,0.000992063492063492,0.0,0.0010224948875255625	NA	NA	NA	NA	NA	NA	NA	NA	NA	NA	No	NA	HPRC,HGSVC,1KG-ONT	No	NA	NA	NA	NA	NA	NA
chr12:127568902	chr12-127568902-allele1199845-1420	INS	1419	NA	0.0,0.0,0.0,0.003976143141153081,0.0	0.000224143	NA	NA	NA	NA	NA	NA	NA	NA	NA	No	NA	HPRC,HGSVC,1KG-ONT	No	NA	NA	NA	NA	NA	NA
chr12:127568902	chr12-127568902-allele1199852-702	INS	701	NA	0.0015128593040847202,0.0,0.0,0.0,0.0	0.00234988	NA	NA	NA	NA	NA	NA	NA	NA	NA	No	NA	HPRC,HGSVC	No	NA	NA	NA	NA	NA	NA
chr12:127568904	chr12-127568904-allele1199853-70	INS	69	NA	0.00832072617246596,0.024495677233429394,0.04662698412698413,0.06660039761431412,0.09713701431492842	0.0300573	NA	NA	NA	NA	NA	NA	NA	NA	NA	No	NA	No	No	NA	NA	NA	NA	NA	NA
chr12:127568908	chr12-127568908-allele1199855-940	INS	939	NA	0.019667170953101363,0.0,0.0,0.0,0.0	0.0361263	NA	NA	NA	NA	NA	NA	NA	NA	NA	No	NA	HPRC,HGSVC,1KG-ONT	No	NA	NA	NA	NA	NA	NA
chr12:127568910	chr12-127568910-allele1199857-475	INS	474	NA	0.0007564296520423601,0.0,0.007936507936507936,0.0,0.0	4.4099e-05	NA	NA	NA	NA	NA	NA	NA	NA	NA	No	NA	HPRC,1KG-ONT	No	NA	NA	NA	NA	NA	NA
chr12:127568929	chr12-127568929-allele1199863-1160	INS	1159	NA	0.0,0.0,0.0,0.003976143141153081,0.0	0.000224143	NA	NA	NA	NA	NA	NA	NA	NA	NA	No	NA	HPRC,HGSVC,1KG-ONT	No	NA	NA	NA	NA	NA	NA
chr12:127568983	chr12-127568983-allele1199877-1114	INS	1113	NA	0.0007564296520423601,0.0,0.010912698412698412,0.0,0.007157464212678937	0.0017395	NA	NA	NA	NA	NA	NA	NA	NA	NA	No	NA	HPRC,HGSVC,1KG-ONT	No	NA	NA	NA	NA	NA	NA
chr12:127568992	chr12-127568992-allele1199879-144	INS	143	NA	0.15809379727685324,0.37896253602305474,0.4305555555555556,0.37673956262425445,0.47648261758691207	0.136186	NA	NA	NA	NA	NA	NA	NA	NA	NA	No	NA	No	No	NA	NA	NA	NA	NA	NA
chr12:127569029	chr12-127569029-allele1199884-1190	INS	1189	NA	0.0030257186081694403,0.001440922190201729,0.0,0.003976143141153081,0.002044989775051125	NA	NA	NA	NA	NA	NA	NA	NA	NA	NA	No	NA	HPRC,HGSVC,1KG-ONT	No	NA	NA	NA	NA	NA	NA
chr12:127569033	chr12-127569033-allele1199886-1215	INS	1214	NA	0.0,0.005763688760806916,0.012896825396825396,0.016898608349900597,0.009202453987730062	0.00737938	NA	NA	NA	NA	NA	NA	NA	NA	NA	No	NA	HPRC,HGSVC,1KG-ONT	No	NA	NA	NA	NA	NA	NA
chr12:127569040	chr12-127569040-allele1199888-1159	INS	1158	NA	0.0007564296520423601,0.0,0.0,0.0,0.0	0.000918741	NA	NA	NA	NA	NA	NA	NA	NA	NA	No	NA	HPRC,HGSVC,1KG-ONT	No	NA	NA	NA	NA	NA	NA
chr12:127569066	chr12-127569066-allele1199891-1129	INS	1128	NA	0.0007564296520423601,0.0,0.0,0.0,0.0	0.000918741	NA	NA	NA	NA	NA	NA	NA	NA	NA	No	NA	HPRC,HGSVC,1KG-ONT	No	NA	NA	NA	NA	NA	NA
chr12:127569090	chr12-127569090-allele1199895-949	INS	948	NA	0.0,0.001440922190201729,0.0,0.012922465208747515,0.0	0.00207258	NA	NA	NA	NA	NA	NA	NA	NA	NA	No	NA	HPRC,HGSVC,1KG-ONT	No	NA	NA	NA	NA	NA	NA
chr12:127570552	chr12-127570552-allele1199918-125	INS	124	NA	0.3124054462934947,0.5144092219020173,0.39384920634920634,0.6063618290258449,0.516359918200409	0.0725125	NA	NA	NA	NA	NA	NA	NA	NA	NA	No	NA	HPRC,HGSVC	No	NA	NA	NA	NA	NA	NA
chr12:127570552	chr12-127570552-allele1199922-63	INS	62	NA	0.014372163388804841,0.0,0.001984126984126984,0.0,0.0	0.0220913	NA	NA	NA	NA	NA	NA	NA	NA	NA	No	NA	HPRC,HGSVC,1KG-ONT	No	NA	NA	NA	NA	NA	NA
chr12:127570552	chr12-127570552-allele1199919-187	INS	186	NA	0.0030257186081694403,0.001440922190201729,0.005952380952380952,0.013916500994035786,0.00408997955010225	0.000714422	NA	NA	NA	NA	NA	NA	NA	NA	NA	No	NA	HPRC,HGSVC,1KG-ONT	No	NA	NA	NA	NA	NA	NA
chr12:127570552	chr12-127570552-allele1199917-63	INS	62	NA	0.19364599092284418,0.023054755043227664,0.11805555555555555,0.05168986083499006,0.019427402862985686	0.1055	NA	NA	NA	NA	NA	NA	NA	NA	NA	No	NA	HPRC,HGSVC,1KG-ONT	No	NA	NA	NA	NA	NA	NA
chr12:127570552	chr12-127570552-allele1199921-373	INS	372	NA	0.00529500756429652,0.0,0.0,0.0,0.0	0.00947665	NA	NA	NA	NA	NA	NA	NA	NA	NA	No	NA	HPRC,HGSVC	No	NA	NA	NA	NA	NA	NA
chr12:127570552	chr12-127570552-allele1199920-311	INS	310	NA	0.0037821482602118004,0.1440922190201729,0.01488095238095238,0.07157057654075547,0.0869120654396728	0.0450825	NA	NA	NA	NA	NA	NA	NA	NA	NA	No	NA	HPRC,HGSVC,1KG-ONT	No	NA	NA	NA	NA	NA	NA
chr12:127570632	chr12-127570632-allele1199924-60	INS	59	NA	0.012859304084720122,0.01585014409221902,0.034722222222222224,0.0268389662027833,0.02044989775051125	0.00305458	NA	NA	NA	NA	NA	NA	NA	NA	NA	No	NA	HPRC,HGSVC,1KG-ONT	No	NA	NA	NA	NA	NA	NA
chr12:127634170	chr12-127634170-allele1200499-71	INS	70	NA	0.00832072617246596,0.25936599423631124,0.29464285714285715,0.17892644135188868,0.1554192229038855	0.147634	NA	NA	NA	NA	NA	NA	NA	NA	NA	No	NA	HPRC,HGSVC,1KG-ONT	No	NA	NA	NA	NA	NA	NA
chr12:127696521	chr12-127696521-allele1201219-1	DEL	128	NA	0.9939485627836612,0.9956772334293948,0.9970238095238095,0.9930417495029821,0.9979550102249489	NA	NA	NA	NA	NA	NA	NA	NA	NA	NA	No	NA	HPRC,HGSVC,1KG-ONT	No	NA	NA	NA	NA	NA	NA
chr12:127697048	chr12-127697048-allele1201248-502	INS	501	NA	0.0,0.0,0.0,0.0,0.0010224948875255625	NA	NA	NA	NA	NA	NA	NA	NA	NA	NA	No	NA	HPRC,HGSVC,1KG-ONT	No	NA	NA	NA	NA	NA	NA
chr12:127697048	chr12-127697048-allele1201236-820	INS	819	NA	0.0037821482602118004,0.0,0.0,0.0,0.0	0.00663171	NA	NA	NA	NA	NA	NA	NA	NA	NA	No	NA	HPRC,HGSVC,1KG-ONT	No	NA	NA	NA	NA	NA	NA
chr12:127697048	chr12-127697048-allele1201246-559	INS	558	NA	0.0,0.0,0.000992063492063492,0.0,0.0	NA	NA	NA	NA	NA	NA	NA	NA	NA	NA	No	NA	HPRC,HGSVC,1KG-ONT	No	NA	NA	NA	NA	NA	NA
chr12:127697048	chr12-127697048-allele1201252-565	INS	564	NA	0.0,0.0,0.0,0.0019880715705765406,0.0	NA	NA	NA	NA	NA	NA	NA	NA	NA	NA	No	NA	HPRC,HGSVC,1KG-ONT	No	NA	NA	NA	NA	NA	NA
chr12:127697048	chr12-127697048-allele1201240-481	INS	480	NA	0.0037821482602118004,0.004322766570605188,0.0,0.002982107355864811,0.0	0.000545845	NA	NA	NA	NA	NA	NA	NA	NA	NA	No	NA	HPRC,HGSVC,1KG-ONT	No	NA	NA	NA	NA	NA	NA
chr12:127697048	chr12-127697048-allele1201235-622	INS	621	NA	0.018154311649016642,0.0,0.0,0.0,0.0	0.0333528	NA	NA	NA	NA	NA	NA	NA	NA	NA	No	NA	HPRC,HGSVC,1KG-ONT	No	NA	NA	NA	NA	NA	NA
chr12:127697048	chr12-127697048-allele1201234-676	INS	675	NA	0.0030257186081694403,0.03890489913544669,0.016865079365079364,0.042743538767395624,0.017382413087934562	0.0144073	NA	NA	NA	NA	NA	NA	NA	NA	NA	No	NA	HPRC,HGSVC,1KG-ONT	No	NA	NA	NA	NA	NA	NA
chr12:127697048	chr12-127697048-allele1201239-481	INS	480	NA	0.029500756429652043,0.005763688760806916,0.000992063492063492,0.0,0.0	0.0437734	NA	NA	NA	NA	NA	NA	NA	NA	NA	No	NA	HPRC,HGSVC,1KG-ONT	No	NA	NA	NA	NA	NA	NA
chr12:127697048	chr12-127697048-allele1201243-676	INS	675	NA	0.0007564296520423601,0.0,0.0,0.0009940357852882703,0.0	NA	NA	NA	NA	NA	NA	NA	NA	NA	NA	No	NA	HPRC,HGSVC,1KG-ONT	No	NA	NA	NA	NA	NA	NA
chr12:127697048	chr12-127697048-allele1201251-481	INS	480	NA	0.0,0.0,0.010912698412698412,0.0,0.0	0.00151771	NA	NA	NA	NA	NA	NA	NA	NA	NA	No	NA	HPRC,HGSVC,1KG-ONT	No	NA	NA	NA	NA	NA	NA
chr12:127697048	chr12-127697048-allele1201245-481	INS	480	NA	0.0007564296520423601,0.0,0.0,0.0,0.0	0.000918741	NA	NA	NA	NA	NA	NA	NA	NA	NA	No	NA	HPRC,HGSVC,1KG-ONT	No	NA	NA	NA	NA	NA	NA
chr12:127697048	chr12-127697048-allele1201237-364	INS	363	NA	0.0030257186081694403,0.001440922190201729,0.0,0.0,0.0	0.00328379	NA	NA	NA	NA	NA	NA	NA	NA	NA	No	NA	HPRC,HGSVC,1KG-ONT	No	NA	NA	NA	NA	NA	NA
chr12:127697063	chr12-127697063-allele1201283-355	INS	354	NA	0.0045385779122541605,0.001440922190201729,0.000992063492063492,0.0,0.0	0.00448129	NA	NA	NA	NA	NA	NA	NA	NA	NA	No	NA	HPRC,HGSVC,1KG-ONT	No	NA	NA	NA	NA	NA	NA
chr12:127697063	chr12-127697063-allele1201275-481	INS	480	NA	0.03177004538577912,0.004322766570605188,0.0,0.0,0.0	0.0516258	NA	NA	NA	NA	NA	NA	NA	NA	NA	No	NA	HPRC,HGSVC,1KG-ONT	No	NA	NA	NA	NA	NA	NA
chr12:127697063	chr12-127697063-allele1201262-628	INS	627	NA	0.014372163388804841,0.010086455331412104,0.003968253968253968,0.0,0.022494887525562373	0.000820247	NA	NA	NA	NA	NA	NA	NA	NA	NA	No	NA	HPRC,HGSVC,1KG-ONT	No	NA	NA	NA	NA	NA	NA
chr12:127697063	chr12-127697063-allele1201285-676	INS	675	NA	0.0045385779122541605,0.001440922190201729,0.0,0.0,0.0	0.00598883	NA	NA	NA	NA	NA	NA	NA	NA	NA	No	NA	HPRC,HGSVC,1KG-ONT	No	NA	NA	NA	NA	NA	NA
chr12:127697063	chr12-127697063-allele1201271-1403	INS	1402	NA	0.0007564296520423601,0.001440922190201729,0.007936507936507936,0.032803180914512925,0.0081799591002045	0.00751404	NA	NA	NA	NA	NA	NA	NA	NA	NA	No	NA	HGSVC	No	NA	NA	NA	NA	NA	NA
chr12:127697063	chr12-127697063-allele1201277-490	INS	489	NA	0.024962178517397883,0.0,0.0,0.0,0.0	0.0457152	NA	NA	NA	NA	NA	NA	NA	NA	NA	No	NA	HPRC,HGSVC,1KG-ONT	No	NA	NA	NA	NA	NA	NA
chr12:127697063	chr12-127697063-allele1201257-502	INS	501	NA	0.047655068078668684,0.0,0.0,0.0,0.0	0.0860755	NA	NA	NA	NA	NA	NA	NA	NA	NA	No	NA	HPRC,HGSVC,1KG-ONT	No	NA	NA	NA	NA	NA	NA
chr12:127697063	chr12-127697063-allele1201261-484	INS	483	NA	0.1989409984871407,0.3645533141210375,0.22817460317460317,0.37077534791252487,0.4662576687116564	0.0546998	NA	NA	NA	NA	NA	NA	NA	NA	NA	No	NA	HPRC,HGSVC,1KG-ONT	No	NA	NA	NA	NA	NA	NA
chr12:127697063	chr12-127697063-allele1201282-622	INS	621	NA	0.0113464447806354,0.0,0.0,0.0,0.0	0.0207802	NA	NA	NA	NA	NA	NA	NA	NA	NA	No	NA	HPRC,HGSVC,1KG-ONT	No	NA	NA	NA	NA	NA	NA
chr12:127697063	chr12-127697063-allele1201280-850	INS	849	NA	0.0,0.001440922190201729,0.0,0.003976143141153081,0.0010224948875255625	0.000593574	NA	NA	NA	NA	NA	NA	NA	NA	NA	No	NA	HPRC,HGSVC,1KG-ONT	No	NA	NA	NA	NA	NA	NA
chr12:127697063	chr12-127697063-allele1201291-355	INS	354	NA	0.0,0.001440922190201729,0.0,0.0,0.0	NA	NA	NA	NA	NA	NA	NA	NA	NA	NA	No	NA	HPRC,HGSVC,1KG-ONT	No	NA	NA	NA	NA	NA	NA
chr12:127697063	chr12-127697063-allele1201258-826	INS	825	NA	0.0007564296520423601,0.0,0.0,0.0,0.0	0.000918741	NA	NA	NA	NA	NA	NA	NA	NA	NA	No	NA	HPRC,HGSVC,1KG-ONT	No	NA	NA	NA	NA	NA	NA
chr12:127697063	chr12-127697063-allele1201270-559	INS	558	NA	0.0015128593040847202,0.0,0.0,0.0009940357852882703,0.0	0.00077342	NA	NA	NA	NA	NA	NA	NA	NA	NA	No	NA	HPRC,HGSVC,1KG-ONT	No	NA	NA	NA	NA	NA	NA
chr12:127697063	chr12-127697063-allele1201260-910	INS	909	NA	0.06732223903177005,0.005763688760806916,0.011904761904761904,0.007952286282306162,0.005112474437627812	0.0728731	NA	NA	NA	NA	NA	NA	NA	NA	NA	No	NA	HPRC,HGSVC,1KG-ONT	No	NA	NA	NA	NA	NA	NA
chr12:127697063	chr12-127697063-allele1201266-145	INS	144	NA	0.014372163388804841,0.002881844380403458,0.0,0.0,0.0	0.0220913	NA	NA	NA	NA	NA	NA	NA	NA	NA	No	NA	HPRC,HGSVC	Yes	NA	NA	NA	NA	NA	NA
chr12:127697063	chr12-127697063-allele1201284-289	INS	288	NA	0.0007564296520423601,0.001440922190201729,0.0,0.005964214711729622,0.017382413087934562	0.00273532	NA	NA	NA	NA	NA	NA	NA	NA	NA	No	NA	HPRC,HGSVC,1KG-ONT	No	NA	NA	NA	NA	NA	NA
chr12:127697063	chr12-127697063-allele1201279-352	INS	351	NA	0.0037821482602118004,0.043227665706051875,0.0,0.06759443339960239,0.02147239263803681	0.0161287	NA	NA	NA	NA	NA	NA	NA	NA	NA	No	NA	HPRC,HGSVC,1KG-ONT	No	NA	NA	NA	NA	NA	NA
chr12:127697063	chr12-127697063-allele1201287-547	INS	546	NA	0.0022692889561270802,0.0,0.0,0.0,0.007157464212678937	NA	NA	NA	NA	NA	NA	NA	NA	NA	NA	No	NA	HPRC,HGSVC,1KG-ONT	No	NA	NA	NA	NA	NA	NA
chr12:127697063	chr12-127697063-allele1201288-493	INS	492	NA	0.0007564296520423601,0.0,0.0,0.0,0.0	0.000918741	NA	NA	NA	NA	NA	NA	NA	NA	NA	No	NA	HPRC,HGSVC,1KG-ONT	No	NA	NA	NA	NA	NA	NA
chr12:127697063	chr12-127697063-allele1201286-520	INS	519	NA	0.0045385779122541605,0.0,0.0,0.0,0.0	0.00805514	NA	NA	NA	NA	NA	NA	NA	NA	NA	No	NA	HPRC,HGSVC,1KG-ONT	No	NA	NA	NA	NA	NA	NA
chr12:127697063	chr12-127697063-allele1201274-847	INS	846	NA	0.0015128593040847202,0.007204610951008645,0.0,0.015904572564612324,0.009202453987730062	0.00287762	NA	NA	NA	NA	NA	NA	NA	NA	NA	No	NA	HPRC,HGSVC,1KG-ONT	No	NA	NA	NA	NA	NA	NA
chr12:127697063	chr12-127697063-allele1201265-547	INS	546	NA	0.023449319213313162,0.0,0.0,0.0,0.0	0.0429956	NA	NA	NA	NA	NA	NA	NA	NA	NA	No	NA	HPRC,HGSVC,1KG-ONT	No	NA	NA	NA	NA	NA	NA
chr12:127697063	chr12-127697063-allele1201268-562	INS	561	NA	0.0007564296520423601,0.002881844380403458,0.013888888888888888,0.0,0.0	0.00132494	NA	NA	NA	NA	NA	NA	NA	NA	NA	No	NA	HPRC,HGSVC,1KG-ONT	No	NA	NA	NA	NA	NA	NA
chr12:127697063	chr12-127697063-allele1201263-493	INS	492	NA	0.05370650529500756,0.02881844380403458,0.0,0.002982107355864811,0.003067484662576687	0.0548651	NA	NA	NA	NA	NA	NA	NA	NA	NA	No	NA	HPRC,HGSVC,1KG-ONT	No	NA	NA	NA	NA	NA	NA
chr12:127697063	chr12-127697063-allele1201278-847	INS	846	NA	0.0,0.0,0.0,0.0019880715705765406,0.002044989775051125	0.000224143	NA	NA	NA	NA	NA	NA	NA	NA	NA	No	NA	HPRC,HGSVC,1KG-ONT	No	NA	NA	NA	NA	NA	NA
chr12:127697063	chr12-127697063-allele1201276-352	INS	351	NA	0.009077155824508321,0.0,0.0,0.0,0.0	0.0165556	NA	NA	NA	NA	NA	NA	NA	NA	NA	No	NA	HPRC,HGSVC,1KG-ONT	No	NA	NA	NA	NA	NA	NA
chr12:127697063	chr12-127697063-allele1201264-1069	INS	1068	NA	0.01739788199697428,0.0,0.0,0.0,0.0	0.0319633	NA	NA	NA	NA	NA	NA	NA	NA	NA	No	NA	HPRC,HGSVC,1KG-ONT	No	NA	NA	NA	NA	NA	NA
chr12:127697063	chr12-127697063-allele1201281-688	INS	687	NA	0.009077155824508321,0.0,0.002976190476190476,0.003976143141153081,0.0	0.00622719	NA	NA	NA	NA	NA	NA	NA	NA	NA	No	NA	HPRC,HGSVC,1KG-ONT	No	NA	NA	NA	NA	NA	NA
chr12:127697063	chr12-127697063-allele1201289-481	INS	480	NA	0.0,0.0,0.0,0.004970178926441352,0.0	0.000408842	NA	NA	NA	NA	NA	NA	NA	NA	NA	No	NA	HPRC,HGSVC,1KG-ONT	No	NA	NA	NA	NA	NA	NA
chr12:127697063	chr12-127697063-allele1201269-715	INS	714	NA	0.007564296520423601,0.007204610951008645,0.00992063492063492,0.003976143141153081,0.014314928425357873	NA	NA	NA	NA	NA	NA	NA	NA	NA	NA	No	NA	HPRC,HGSVC,1KG-ONT	No	NA	NA	NA	NA	NA	NA
chr12:127697063	chr12-127697063-allele1201272-589	INS	588	NA	0.0015128593040847202,0.005763688760806916,0.000992063492063492,0.014910536779324055,0.0010224948875255625	0.00140237	NA	NA	NA	NA	NA	NA	NA	NA	NA	No	NA	HPRC,HGSVC,1KG-ONT	No	NA	NA	NA	NA	NA	NA
chr12:127697063	chr12-127697063-allele1201267-349	INS	348	NA	0.07337367624810892,0.001440922190201729,0.0,0.003976143141153081,0.011247443762781187	0.100872	NA	NA	NA	NA	NA	NA	NA	NA	NA	No	NA	HPRC,HGSVC,1KG-ONT	No	NA	NA	NA	NA	NA	NA
chr12:127697063	chr12-127697063-allele1201259-286	INS	285	NA	0.14901664145234494,0.024495677233429394,0.06547619047619048,0.02584493041749503,0.05623721881390593	0.07731	NA	NA	NA	NA	NA	NA	NA	NA	NA	No	NA	HPRC,HGSVC,1KG-ONT	No	NA	NA	NA	NA	NA	NA
chr12:127697064	chr12-127697064-allele1201292-624	INS	623	NA	0.0007564296520423601,0.0,0.034722222222222224,0.003976143141153081,0.0	0.00545944	NA	NA	NA	NA	NA	NA	NA	NA	NA	No	NA	HPRC,HGSVC,1KG-ONT	No	NA	NA	NA	NA	NA	NA
chr12:127697068	chr12-127697068-allele1201293-172	INS	171	NA	0.019667170953101363,0.002881844380403458,0.0,0.0,0.0	0.0317589	NA	NA	NA	NA	NA	NA	NA	NA	NA	No	NA	HPRC,HGSVC	Yes	NA	NA	NA	NA	NA	NA
chr12:127697104	chr12-127697104-allele1201299-541	INS	540	NA	0.0,0.0,0.002976190476190476,0.005964214711729622,0.0	0.0010336	NA	NA	NA	NA	NA	NA	NA	NA	NA	No	NA	HPRC,HGSVC,1KG-ONT	No	NA	NA	NA	NA	NA	NA
chr12:127697104	chr12-127697104-allele1201297-427	INS	426	NA	0.018910741301059002,0.001440922190201729,0.001984126984126984,0.0,0.0	0.0284435	NA	NA	NA	NA	NA	NA	NA	NA	NA	No	NA	HPRC,HGSVC,1KG-ONT	No	NA	NA	NA	NA	NA	NA
chr12:127714981	chr12-127714981-allele1201614-1	DEL	111	NA	0.0030257186081694403,0.0,0.0,0.0,0.0	0.00520636	NA	NA	NA	NA	NA	NA	NA	NA	NA	No	NA	No	No	NA	NA	NA	NA	NA	NA
chr12:127740249	chr12-127740249-allele1202028-81	INS	80	NA	0.00529500756429652,0.001440922190201729,0.0,0.0019880715705765406,0.0	0.00451357	NA	NA	NA	NA	NA	NA	NA	NA	NA	No	NA	HGSVC,1KG-ONT	Yes	NA	NA	NA	NA	NA	NA
chr12:127740265	chr12-127740265-allele1202035-108	INS	107	NA	0.007564296520423601,0.004322766570605188,0.0,0.006958250497017893,0.0	0.00244327	NA	NA	NA	NA	NA	NA	NA	NA	NA	No	NA	HGSVC,1KG-ONT	Yes	NA	NA	NA	NA	NA	NA
chr12:127740265	chr12-127740265-allele1202036-116	INS	115	NA	0.0,0.0,0.0,0.0,0.0010224948875255625	NA	NA	NA	NA	NA	NA	NA	NA	NA	NA	No	NA	HGSVC,1KG-ONT	Yes	NA	NA	NA	NA	NA	NA
chr12:127792138	chr12-127792138-allele1202752-1	DEL	726	NA	0.0,0.010086455331412104,0.0,0.013916500994035786,0.002044989775051125	0.00373893	NA	NA	NA	NA	NA	NA	NA	NA	NA	No	NA	HPRC,HGSVC,1KG-ONT	Yes	NA	NA	NA	NA	NA	NA
chr12:127845948	chr12-127845948-allele1203376-336	INS	335	NA	0.0007564296520423601,0.0,0.0,0.0,0.0	0.000918741	NA	NA	NA	NA	NA	NA	NA	NA	NA	No	NA	No	Yes	NA	NA	NA	NA	NA	NA
chr12:127906520	chr12-127906520-allele1203997-124	INS	123	NA	0.0,0.001440922190201729,0.0,0.0009940357852882703,0.0	NA	NA	NA	NA	NA	NA	NA	NA	NA	NA	No	NA	HPRC,HGSVC,1KG-ONT	No	NA	NA	NA	NA	NA	NA
chr12:127906520	chr12-127906520-allele1203991-118	INS	117	NA	0.11497730711043873,0.5979827089337176,0.35714285714285715,0.6312127236580517,0.5378323108384458	0.285361	NA	NA	NA	NA	NA	NA	NA	NA	NA	No	NA	HPRC,HGSVC,1KG-ONT	No	NA	NA	NA	NA	NA	NA
chr12:127906520	chr12-127906520-allele1203996-120	INS	119	NA	0.012102874432677761,0.040345821325648415,0.00992063492063492,0.013916500994035786,0.026584867075664622	0.00166618	NA	NA	NA	NA	NA	NA	NA	NA	NA	No	NA	HPRC,HGSVC,1KG-ONT	No	NA	NA	NA	NA	NA	NA
chr12:127906520	chr12-127906520-allele1203995-114	INS	113	NA	0.07413010590015129,0.01585014409221902,0.010912698412698412,0.0009940357852882703,0.0	0.0917555	NA	NA	NA	NA	NA	NA	NA	NA	NA	No	NA	HPRC,HGSVC,1KG-ONT	No	NA	NA	NA	NA	NA	NA
chr12:127906520	chr12-127906520-allele1203994-116	INS	115	NA	0.0226928895612708,0.1138328530259366,0.15674603174603174,0.18091451292246521,0.28016359918200406	0.103153	NA	NA	NA	NA	NA	NA	NA	NA	NA	No	NA	HPRC,HGSVC,1KG-ONT	No	NA	NA	NA	NA	NA	NA
chr12:127906520	chr12-127906520-allele1203992-126	INS	125	NA	0.0007564296520423601,0.008645533141210375,0.00496031746031746,0.017892644135188866,0.0010224948875255625	0.00387697	NA	NA	NA	NA	NA	NA	NA	NA	NA	No	NA	HPRC,HGSVC,1KG-ONT	No	NA	NA	NA	NA	NA	NA
chr12:127906521	chr12-127906521-allele1203998-112	INS	111	NA	0.0030257186081694403,0.0,0.0,0.0,0.0	0.00520636	NA	NA	NA	NA	NA	NA	NA	NA	NA	No	NA	HPRC,HGSVC,1KG-ONT	No	NA	NA	NA	NA	NA	NA
chr12:127906525	chr12-127906525-allele1204002-59	INS	58	NA	0.00529500756429652,0.0,0.0,0.0,0.0	0.00947665	NA	NA	NA	NA	NA	NA	NA	NA	NA	No	NA	HPRC,HGSVC	No	NA	NA	NA	NA	NA	NA
chr12:127906525	chr12-127906525-allele1204000-65	INS	64	NA	0.0113464447806354,0.001440922190201729,0.0,0.0,0.0	0.0185365	NA	NA	NA	NA	NA	NA	NA	NA	NA	No	NA	HPRC,HGSVC	No	NA	NA	NA	NA	NA	NA
chr12:127906525	chr12-127906525-allele1203999-69	INS	68	NA	0.0015128593040847202,0.0,0.0,0.0,0.0	0.00234988	NA	NA	NA	NA	NA	NA	NA	NA	NA	No	NA	HPRC,HGSVC	No	NA	NA	NA	NA	NA	NA
chr12:127906525	chr12-127906525-allele1204001-115	INS	114	NA	0.025718608169440244,0.001440922190201729,0.0,0.0009940357852882703,0.0	0.0427013	NA	NA	NA	NA	NA	NA	NA	NA	NA	No	NA	HPRC,HGSVC,1KG-ONT	No	NA	NA	NA	NA	NA	NA
chr12:127906525	chr12-127906525-allele1204003-113	INS	112	NA	0.0007564296520423601,0.0,0.0,0.0,0.0	0.000918741	NA	NA	NA	NA	NA	NA	NA	NA	NA	No	NA	HPRC,HGSVC,1KG-ONT	No	NA	NA	NA	NA	NA	NA
chr12:127906525	chr12-127906525-allele1204006-113	INS	112	NA	0.0015128593040847202,0.0,0.0,0.0,0.0	0.00234988	NA	NA	NA	NA	NA	NA	NA	NA	NA	No	NA	HPRC,HGSVC,1KG-ONT	No	NA	NA	NA	NA	NA	NA
chr12:127906525	chr12-127906525-allele1204004-111	INS	110	NA	0.0007564296520423601,0.0,0.0,0.0,0.0	0.000918741	NA	NA	NA	NA	NA	NA	NA	NA	NA	No	NA	HPRC,HGSVC,1KG-ONT	No	NA	NA	NA	NA	NA	NA
chr12:127906527	chr12-127906527-allele1204035-146	INS	145	NA	0.0007564296520423601,0.0,0.0,0.0,0.0	0.000918741	NA	NA	NA	NA	NA	NA	NA	NA	NA	No	NA	HPRC,HGSVC,1KG-ONT	No	NA	NA	NA	NA	NA	NA
chr12:127906527	chr12-127906527-allele1204033-117	INS	116	NA	0.0030257186081694403,0.010086455331412104,0.12797619047619047,0.008946322067594433,0.012269938650306749	0.0242226	NA	NA	NA	NA	NA	NA	NA	NA	NA	No	NA	HPRC,HGSVC,1KG-ONT	No	NA	NA	NA	NA	NA	NA
chr12:127906527	chr12-127906527-allele1204023-144	INS	143	NA	0.024205748865355523,0.001440922190201729,0.0,0.0,0.0	0.0421097	NA	NA	NA	NA	NA	NA	NA	NA	NA	No	NA	HPRC,HGSVC,1KG-ONT	No	NA	NA	NA	NA	NA	NA
chr12:127906527	chr12-127906527-allele1204025-107	INS	106	NA	0.009833585476550681,0.001440922190201729,0.0,0.0,0.0	0.0157378	NA	NA	NA	NA	NA	NA	NA	NA	NA	No	NA	HPRC,HGSVC,1KG-ONT	No	NA	NA	NA	NA	NA	NA
chr12:127906527	chr12-127906527-allele1204013-74	INS	73	NA	0.01588502269288956,0.0,0.000992063492063492,0.0,0.0	0.0269135	NA	NA	NA	NA	NA	NA	NA	NA	NA	No	NA	HPRC,HGSVC	No	NA	NA	NA	NA	NA	NA
chr12:127906527	chr12-127906527-allele1204034-117	INS	116	NA	0.009833585476550681,0.010086455331412104,0.0,0.0,0.0	0.00736987	NA	NA	NA	NA	NA	NA	NA	NA	NA	No	NA	HPRC,HGSVC,1KG-ONT	No	NA	NA	NA	NA	NA	NA
chr12:127906527	chr12-127906527-allele1204021-183	INS	182	NA	0.0037821482602118004,0.0,0.0,0.0009940357852882703,0.0	0.00462462	NA	NA	NA	NA	NA	NA	NA	NA	NA	No	NA	HPRC,HGSVC	No	NA	NA	NA	NA	NA	NA
chr12:127906527	chr12-127906527-allele1204016-136	INS	135	NA	0.00680786686838124,0.002881844380403458,0.0,0.0,0.0	0.00840062	NA	NA	NA	NA	NA	NA	NA	NA	NA	No	NA	HPRC,HGSVC,1KG-ONT	No	NA	NA	NA	NA	NA	NA
chr12:127906527	chr12-127906527-allele1204012-115	INS	114	NA	0.038577912254160365,0.024495677233429394,0.03571428571428571,0.04671968190854871,0.02147239263803681	NA	NA	NA	NA	NA	NA	NA	NA	NA	NA	No	NA	HPRC,HGSVC,1KG-ONT	No	NA	NA	NA	NA	NA	NA
chr12:127906527	chr12-127906527-allele1204028-111	INS	110	NA	0.0045385779122541605,0.001440922190201729,0.002976190476190476,0.0,0.0	0.00247593	NA	NA	NA	NA	NA	NA	NA	NA	NA	No	NA	HPRC,HGSVC,1KG-ONT	No	NA	NA	NA	NA	NA	NA
chr12:127906527	chr12-127906527-allele1204029-111	INS	110	NA	0.00832072617246596,0.0,0.0,0.0,0.0	0.0151436	NA	NA	NA	NA	NA	NA	NA	NA	NA	No	NA	HPRC,HGSVC,1KG-ONT	No	NA	NA	NA	NA	NA	NA
chr12:127906527	chr12-127906527-allele1204042-142	INS	141	NA	0.0007564296520423601,0.0,0.0,0.0,0.0	0.000918741	NA	NA	NA	NA	NA	NA	NA	NA	NA	No	NA	HPRC,HGSVC,1KG-ONT	No	NA	NA	NA	NA	NA	NA
chr12:127906527	chr12-127906527-allele1204011-107	INS	106	NA	0.058245083207261725,0.010086455331412104,0.00496031746031746,0.011928429423459244,0.003067484662576687	0.0608968	NA	NA	NA	NA	NA	NA	NA	NA	NA	No	NA	HPRC,HGSVC,1KG-ONT	No	NA	NA	NA	NA	NA	NA
chr12:127906527	chr12-127906527-allele1204041-103	INS	102	NA	0.0022692889561270802,0.0,0.0,0.0,0.0	0.00377908	NA	NA	NA	NA	NA	NA	NA	NA	NA	No	NA	HPRC,HGSVC,1KG-ONT	No	NA	NA	NA	NA	NA	NA
chr12:127906527	chr12-127906527-allele1204039-144	INS	143	NA	0.0007564296520423601,0.0,0.0,0.0,0.0	0.000918741	NA	NA	NA	NA	NA	NA	NA	NA	NA	No	NA	HPRC,HGSVC,1KG-ONT	No	NA	NA	NA	NA	NA	NA
chr12:127906527	chr12-127906527-allele1204014-148	INS	147	NA	0.14674735249621784,0.007204610951008645,0.0,0.0009940357852882703,0.0	0.234791	NA	NA	NA	NA	NA	NA	NA	NA	NA	No	NA	HPRC,HGSVC,1KG-ONT	No	NA	NA	NA	NA	NA	NA
chr12:127906527	chr12-127906527-allele1204024-146	INS	145	NA	0.018910741301059002,0.001440922190201729,0.0,0.006958250497017893,0.0	0.0206353	NA	NA	NA	NA	NA	NA	NA	NA	NA	No	NA	HPRC,HGSVC,1KG-ONT	No	NA	NA	NA	NA	NA	NA
chr12:127906527	chr12-127906527-allele1204047-109	INS	108	NA	0.0007564296520423601,0.0,0.0,0.0,0.0	0.000918741	NA	NA	NA	NA	NA	NA	NA	NA	NA	No	NA	HPRC,HGSVC,1KG-ONT	No	NA	NA	NA	NA	NA	NA
chr12:127906527	chr12-127906527-allele1204040-107	INS	106	NA	0.0015128593040847202,0.002881844380403458,0.0,0.0,0.0	7.61513e-05	NA	NA	NA	NA	NA	NA	NA	NA	NA	No	NA	HPRC,HGSVC,1KG-ONT	No	NA	NA	NA	NA	NA	NA
chr12:127906527	chr12-127906527-allele1204027-113	INS	112	NA	0.009077155824508321,0.001440922190201729,0.0,0.0,0.0	0.0143383	NA	NA	NA	NA	NA	NA	NA	NA	NA	No	NA	HPRC,HGSVC,1KG-ONT	No	NA	NA	NA	NA	NA	NA
chr12:127906527	chr12-127906527-allele1204019-124	INS	123	NA	0.006051437216338881,0.0,0.04861111111111111,0.0,0.0010224948875255625	0.00188407	NA	NA	NA	NA	NA	NA	NA	NA	NA	No	NA	HPRC,HGSVC,1KG-ONT	No	NA	NA	NA	NA	NA	NA
chr12:127906527	chr12-127906527-allele1204044-146	INS	145	NA	0.0007564296520423601,0.0,0.0,0.0,0.0	0.000918741	NA	NA	NA	NA	NA	NA	NA	NA	NA	No	NA	HPRC,HGSVC,1KG-ONT	No	NA	NA	NA	NA	NA	NA
chr12:127906527	chr12-127906527-allele1204031-107	INS	106	NA	0.00680786686838124,0.021613832853025938,0.0,0.02286282306163022,0.002044989775051125	0.000313801	NA	NA	NA	NA	NA	NA	NA	NA	NA	No	NA	HPRC,HGSVC,1KG-ONT	No	NA	NA	NA	NA	NA	NA
chr12:127906527	chr12-127906527-allele1204026-109	INS	108	NA	0.012859304084720122,0.0,0.0,0.0,0.0	0.0235872	NA	NA	NA	NA	NA	NA	NA	NA	NA	No	NA	HPRC,HGSVC,1KG-ONT	No	NA	NA	NA	NA	NA	NA
chr12:127906527	chr12-127906527-allele1204022-109	INS	108	NA	0.048411497730711045,0.002881844380403458,0.0,0.0009940357852882703,0.0	0.0810694	NA	NA	NA	NA	NA	NA	NA	NA	NA	No	NA	HPRC,HGSVC,1KG-ONT	No	NA	NA	NA	NA	NA	NA
chr12:127906527	chr12-127906527-allele1204032-105	INS	104	NA	0.00529500756429652,0.0,0.0,0.0,0.0	0.00947665	NA	NA	NA	NA	NA	NA	NA	NA	NA	No	NA	HPRC,HGSVC,1KG-ONT	No	NA	NA	NA	NA	NA	NA
chr12:127906527	chr12-127906527-allele1204030-146	INS	145	NA	0.007564296520423601,0.0,0.0,0.0,0.0	0.0136279	NA	NA	NA	NA	NA	NA	NA	NA	NA	No	NA	HPRC,HGSVC,1KG-ONT	No	NA	NA	NA	NA	NA	NA
chr12:127906527	chr12-127906527-allele1204036-150	INS	149	NA	0.0015128593040847202,0.0,0.0,0.0,0.0	0.00234988	NA	NA	NA	NA	NA	NA	NA	NA	NA	No	NA	HPRC,HGSVC,1KG-ONT	No	NA	NA	NA	NA	NA	NA
chr12:127906527	chr12-127906527-allele1204037-113	INS	112	NA	0.0,0.011527377521613832,0.07043650793650794,0.005964214711729622,0.0081799591002045	0.016767	NA	NA	NA	NA	NA	NA	NA	NA	NA	No	NA	HPRC,HGSVC,1KG-ONT	No	NA	NA	NA	NA	NA	NA
chr12:127906527	chr12-127906527-allele1204010-101	INS	100	NA	0.00680786686838124,0.0,0.0,0.0,0.0	0.0123139	NA	NA	NA	NA	NA	NA	NA	NA	NA	No	NA	HPRC,HGSVC,1KG-ONT	No	NA	NA	NA	NA	NA	NA
chr12:127906531	chr12-127906531-allele1204049-61	INS	60	NA	0.01739788199697428,0.0,0.0,0.0,0.0	0.0319633	NA	NA	NA	NA	NA	NA	NA	NA	NA	No	NA	HPRC,HGSVC	No	NA	NA	NA	NA	NA	NA
chr12:127906531	chr12-127906531-allele1204048-55	INS	54	NA	0.0007564296520423601,0.0,0.0,0.0,0.0	0.000918741	NA	NA	NA	NA	NA	NA	NA	NA	NA	No	NA	HPRC,HGSVC	No	NA	NA	NA	NA	NA	NA
chr12:127906531	chr12-127906531-allele1204053-61	INS	60	NA	0.0007564296520423601,0.0,0.0,0.0,0.0	0.000918741	NA	NA	NA	NA	NA	NA	NA	NA	NA	No	NA	HPRC,HGSVC	No	NA	NA	NA	NA	NA	NA
chr12:127906531	chr12-127906531-allele1204051-63	INS	62	NA	0.0030257186081694403,0.0,0.0,0.0,0.0	0.00520636	NA	NA	NA	NA	NA	NA	NA	NA	NA	No	NA	HPRC,HGSVC	No	NA	NA	NA	NA	NA	NA
chr12:127906531	chr12-127906531-allele1204050-63	INS	62	NA	0.00529500756429652,0.001440922190201729,0.0,0.0,0.0	0.00736694	NA	NA	NA	NA	NA	NA	NA	NA	NA	No	NA	HPRC,HGSVC	No	NA	NA	NA	NA	NA	NA
chr12:127909855	chr12-127909855-allele1204109-328	INS	327	NA	0.0,0.001440922190201729,0.0,0.0019880715705765406,0.0	3.94758e-05	NA	NA	NA	NA	NA	NA	NA	NA	NA	No	NA	HGSVC	Yes	NA	NA	NA	NA	NA	NA
chr12:127920762	chr12-127920762-allele1204297-1	DEL	50	NA	0.13388804841149773,0.027377521613832854,0.000992063492063492,0.05069582504970179,0.00408997955010225	0.124141	NA	NA	NA	NA	NA	NA	NA	NA	NA	No	NA	No	No	NA	NA	NA	NA	NA	NA
chr12:127920762	chr12-127920762-allele1204296-61	INS	60	NA	0.0007564296520423601,0.0,0.0,0.0,0.0	0.000918741	NA	NA	NA	NA	NA	NA	NA	NA	NA	No	NA	HGSVC	Yes	NA	NA	NA	NA	NA	NA
chr12:127920779	chr12-127920779-allele1204301-55	INS	54	NA	0.0007564296520423601,0.0,0.0,0.0,0.0	0.000918741	NA	NA	NA	NA	NA	NA	NA	NA	NA	No	NA	HGSVC	No	NA	NA	NA	NA	NA	NA
chr12:127940501	chr12-127940501-allele1204649-77	INS	76	NA	0.16565809379727686,0.01729106628242075,0.0,0.004970178926441352,0.012269938650306749	0.227293	NA	NA	NA	NA	NA	NA	NA	NA	NA	No	NA	HPRC,HGSVC,1KG-ONT	Yes	NA	NA	NA	NA	NA	NA
chr12:127940501	chr12-127940501-allele1204648-77	INS	76	NA	0.6021180030257186,0.20605187319884727,0.0763888888888889,0.16998011928429424,0.14314928425357873	0.404879	NA	NA	NA	NA	NA	NA	NA	NA	NA	No	NA	HPRC,HGSVC,1KG-ONT	Yes	NA	NA	NA	NA	NA	NA
chr12:127940501	chr12-127940501-allele1204651-77	INS	76	NA	0.015128593040847202,0.0,0.0,0.0,0.0	0.0277836	NA	NA	NA	NA	NA	NA	NA	NA	NA	No	NA	HPRC,HGSVC,1KG-ONT	Yes	NA	NA	NA	NA	NA	NA
chr12:127940501	chr12-127940501-allele1204650-82	INS	81	NA	0.0007564296520423601,0.0,0.0,0.0,0.0	0.000918741	NA	NA	NA	NA	NA	NA	NA	NA	NA	No	NA	HPRC,HGSVC,1KG-ONT	Yes	NA	NA	NA	NA	NA	NA
chr12:127945245	chr12-127945245-allele1204744-56	INS	55	NA	0.0,0.0,0.0,0.0009940357852882703,0.0	NA	NA	NA	NA	NA	NA	NA	NA	NA	NA	No	NA	No	No	NA	NA	NA	NA	NA	NA
chr12:127963197	chr12-127963197-allele1205095-874	INS	873	NA	0.0,0.0,0.0,0.0009940357852882703,0.0	NA	NA	NA	NA	NA	NA	NA	NA	NA	NA	No	NA	No	Yes	NA	NA	NA	NA	NA	NA
chr12:128041185	chr12-128041185-allele1205819-1	DEL	194	NA	0.0007564296520423601,0.0,0.0,0.0,0.0	0.000918741	NA	NA	NA	NA	NA	NA	NA	NA	NA	No	NA	HPRC,HGSVC	No	NA	NA	NA	NA	NA	NA
chr12:128041212	chr12-128041212-allele1205823-1	DEL	260	NA	0.0007564296520423601,0.0,0.0,0.0,0.0	0.000918741	NA	NA	NA	NA	NA	NA	NA	NA	NA	No	NA	HPRC,HGSVC,1KG-ONT	No	NA	NA	NA	NA	NA	NA
chr12:128041321	chr12-128041321-allele1205836-71	INS	70	NA	0.0,0.012968299711815562,0.003968253968253968,0.0,0.0010224948875255625	0.00207258	NA	NA	NA	NA	NA	NA	NA	NA	NA	No	NA	No	No	NA	NA	NA	NA	NA	NA
chr12:128041467	chr12-128041467-allele1205859-1	DEL	374	NA	0.0022692889561270802,0.002881844380403458,0.0,0.0,0.0010224948875255625	0.000371588	NA	NA	NA	NA	NA	NA	NA	NA	NA	No	NA	HPRC,HGSVC,1KG-ONT	Yes	NA	NA	NA	NA	NA	NA
chr12:128041486	chr12-128041486-allele1205865-1	DEL	330	NA	0.0045385779122541605,0.0,0.002976190476190476,0.0,0.0	0.00334747	NA	NA	NA	NA	NA	NA	NA	NA	NA	No	NA	HPRC,HGSVC,1KG-ONT	Yes	NA	NA	NA	NA	NA	NA
chr12:128041519	chr12-128041519-allele1205872-393	INS	392	NA	0.012859304084720122,0.02881844380403458,0.00496031746031746,0.0019880715705765406,0.002044989775051125	0.0008368	NA	NA	NA	NA	NA	NA	NA	NA	NA	No	NA	HPRC,HGSVC,1KG-ONT	No	NA	NA	NA	NA	NA	NA
chr12:128041519	chr12-128041519-allele1205873-371	INS	370	NA	0.0045385779122541605,0.03314121037463977,0.008928571428571428,0.0019880715705765406,0.005112474437627812	0.00151618	NA	NA	NA	NA	NA	NA	NA	NA	NA	No	NA	HPRC,HGSVC,1KG-ONT	No	NA	NA	NA	NA	NA	NA
chr12:128041528	chr12-128041528-allele1205875-1	DEL	309	NA	0.0030257186081694403,0.004322766570605188,0.0,0.002982107355864811,0.0	NA	NA	NA	NA	NA	NA	NA	NA	NA	NA	No	NA	HPRC,HGSVC,1KG-ONT	Yes	NA	NA	NA	NA	NA	NA
chr12:128041530	chr12-128041530-allele1205877-1	DEL	110	NA	0.0,0.004322766570605188,0.0,0.002982107355864811,0.002044989775051125	0.000834484	NA	NA	NA	NA	NA	NA	NA	NA	NA	No	NA	HPRC,HGSVC,1KG-ONT	No	NA	NA	NA	NA	NA	NA
chr12:128041531	chr12-128041531-allele1205880-1	DEL	88	NA	0.00680786686838124,0.04178674351585014,0.03968253968253968,0.10536779324055666,0.046012269938650305	0.0309123	NA	NA	NA	NA	NA	NA	NA	NA	NA	No	NA	HPRC,HGSVC	No	NA	NA	NA	NA	NA	NA
chr12:128041551	chr12-128041551-allele1205882-437	INS	436	NA	0.0015128593040847202,0.0,0.001984126984126984,0.002982107355864811,0.0	NA	NA	NA	NA	NA	NA	NA	NA	NA	NA	No	NA	HPRC,HGSVC,1KG-ONT	No	NA	NA	NA	NA	NA	NA
chr12:128041552	chr12-128041552-allele1205885-1	DEL	440	NA	0.0007564296520423601,0.0,0.0,0.0,0.0	0.000918741	NA	NA	NA	NA	NA	NA	NA	NA	NA	No	NA	HPRC,HGSVC	Yes	NA	NA	NA	NA	NA	NA
chr12:128041595	chr12-128041595-allele1205893-1	DEL	638	NA	0.038577912254160365,0.002881844380403458,0.0,0.0,0.0	0.0657702	NA	NA	NA	NA	NA	NA	NA	NA	NA	No	NA	HPRC,HGSVC,1KG-ONT	Yes	NA	NA	NA	NA	NA	NA
chr12:128041596	chr12-128041596-allele1205895-349	INS	348	NA	0.00680786686838124,0.005763688760806916,0.001984126984126984,0.0019880715705765406,0.003067484662576687	0.00127337	NA	NA	NA	NA	NA	NA	NA	NA	NA	No	NA	HGSVC,1KG-ONT	No	NA	NA	NA	NA	NA	NA
chr12:128041617	chr12-128041617-allele1205902-1	DEL	880	NA	0.01588502269288956,0.0,0.0,0.0,0.0	0.0291787	NA	NA	NA	NA	NA	NA	NA	NA	NA	No	NA	HPRC,HGSVC,1KG-ONT	Yes	NA	NA	NA	NA	NA	NA
chr12:128041618	chr12-128041618-allele1205903-66	INS	65	NA	0.0015128593040847202,0.0,0.0,0.0,0.0	0.00234988	NA	NA	NA	NA	NA	NA	NA	NA	NA	No	NA	HGSVC	No	NA	NA	NA	NA	NA	NA
chr12:128041639	chr12-128041639-allele1205906-1	DEL	221	NA	0.0,0.001440922190201729,0.0,0.005964214711729622,0.0010224948875255625	0.000963133	NA	NA	NA	NA	NA	NA	NA	NA	NA	No	NA	HPRC,HGSVC,1KG-ONT	No	NA	NA	NA	NA	NA	NA
chr12:128041640	chr12-128041640-allele1205909-1	DEL	352	NA	0.0007564296520423601,0.0,0.0,0.0,0.0	0.000918741	NA	NA	NA	NA	NA	NA	NA	NA	NA	No	NA	HPRC,HGSVC,1KG-ONT	Yes	NA	NA	NA	NA	NA	NA
chr12:128041640	chr12-128041640-allele1205908-1	DEL	286	NA	0.0007564296520423601,0.0,0.0,0.0,0.0	0.000918741	NA	NA	NA	NA	NA	NA	NA	NA	NA	No	NA	HPRC,HGSVC,1KG-ONT	No	NA	NA	NA	NA	NA	NA
chr12:128041643	chr12-128041643-allele1205912-1	DEL	484	NA	0.0022692889561270802,0.0,0.0,0.0,0.0	0.00377908	NA	NA	NA	NA	NA	NA	NA	NA	NA	No	NA	HPRC,HGSVC,1KG-ONT	Yes	NA	NA	NA	NA	NA	NA
chr12:128041660	chr12-128041660-allele1205914-1	DEL	572	NA	0.0030257186081694403,0.0,0.0,0.0,0.0010224948875255625	0.00328379	NA	NA	NA	NA	NA	NA	NA	NA	NA	No	NA	HPRC,HGSVC,1KG-ONT	Yes	NA	NA	NA	NA	NA	NA
chr12:128041662	chr12-128041662-allele1205916-1	DEL	770	NA	0.01361573373676248,0.0,0.0,0.0,0.0	0.0249879	NA	NA	NA	NA	NA	NA	NA	NA	NA	No	NA	HPRC,HGSVC,1KG-ONT	Yes	NA	NA	NA	NA	NA	NA
chr12:128041882	chr12-128041882-allele1205963-111	INS	110	NA	0.0007564296520423601,0.0,0.0,0.0,0.0	0.000918741	NA	NA	NA	NA	NA	NA	NA	NA	NA	No	NA	HPRC,HGSVC	No	NA	NA	NA	NA	NA	NA
chr12:128041904	chr12-128041904-allele1205974-111	INS	110	NA	0.0007564296520423601,0.0,0.0,0.0,0.0	0.000918741	NA	NA	NA	NA	NA	NA	NA	NA	NA	No	NA	HPRC,HGSVC	No	NA	NA	NA	NA	NA	NA
chr12:128041904	chr12-128041904-allele1205975-89	INS	88	NA	0.0,0.0,0.001984126984126984,0.0,0.0	NA	NA	NA	NA	NA	NA	NA	NA	NA	NA	No	NA	HPRC,HGSVC	No	NA	NA	NA	NA	NA	NA
chr12:128041940	chr12-128041940-allele1205983-133	INS	132	NA	0.05446293494704992,0.06772334293948126,0.1111111111111111,0.06660039761431412,0.05112474437627812	0.00270824	NA	NA	NA	NA	NA	NA	NA	NA	NA	No	NA	HPRC	No	NA	NA	NA	NA	NA	NA
chr12:128042080	chr12-128042080-allele1206022-133	INS	132	NA	0.0015128593040847202,0.0,0.0,0.0,0.003067484662576687	NA	NA	NA	NA	NA	NA	NA	NA	NA	NA	No	NA	HPRC	No	NA	NA	NA	NA	NA	NA
chr12:128042182	chr12-128042182-allele1206050-1	DEL	132	NA	0.0007564296520423601,0.0,0.0,0.0,0.0	0.000918741	NA	NA	NA	NA	NA	NA	NA	NA	NA	No	NA	HPRC,HGSVC,1KG-ONT	No	NA	NA	NA	NA	NA	NA
chr12:128042211	chr12-128042211-allele1206061-87	INS	86	NA	0.0007564296520423601,0.0,0.0,0.0009940357852882703,0.0	NA	NA	NA	NA	NA	NA	NA	NA	NA	NA	No	NA	HPRC,HGSVC	No	NA	NA	NA	NA	NA	NA
chr12:128042233	chr12-128042233-allele1206073-261	INS	260	NA	0.0007564296520423601,0.0,0.0,0.0,0.0	0.000918741	NA	NA	NA	NA	NA	NA	NA	NA	NA	No	NA	No	No	NA	NA	NA	NA	NA	NA
chr12:128042234	chr12-128042234-allele1206074-67	INS	66	NA	0.0022692889561270802,0.0345821325648415,0.03968253968253968,0.06560636182902585,0.046012269938650305	0.0287633	NA	NA	NA	NA	NA	NA	NA	NA	NA	No	NA	HPRC,HGSVC	No	NA	NA	NA	NA	NA	NA
chr12:128042237	chr12-128042237-allele1206076-1	DEL	88	NA	0.059757942511346446,0.07060518731988473,0.1111111111111111,0.06660039761431412,0.05112474437627812	0.00134007	NA	NA	NA	NA	NA	NA	NA	NA	NA	No	NA	HPRC,HGSVC,1KG-ONT	No	NA	NA	NA	NA	NA	NA
chr12:128042259	chr12-128042259-allele1206083-1	DEL	66	NA	0.0007564296520423601,0.0,0.0,0.0,0.0	0.000918741	NA	NA	NA	NA	NA	NA	NA	NA	NA	No	NA	HPRC,HGSVC,1KG-ONT	No	NA	NA	NA	NA	NA	NA
chr12:128042344	chr12-128042344-allele1206104-133	INS	132	NA	0.0007564296520423601,0.0,0.0,0.0,0.0	0.000918741	NA	NA	NA	NA	NA	NA	NA	NA	NA	No	NA	HPRC	No	NA	NA	NA	NA	NA	NA
chr12:128042432	chr12-128042432-allele1206124-1	DEL	66	NA	0.0015128593040847202,0.0,0.001984126984126984,0.0009940357852882703,0.0	NA	NA	NA	NA	NA	NA	NA	NA	NA	NA	No	NA	HPRC,HGSVC,1KG-ONT	No	NA	NA	NA	NA	NA	NA
chr12:128042452	chr12-128042452-allele1206131-68	INS	67	NA	0.0037821482602118004,0.0,0.0,0.0,0.0	0.00663171	NA	NA	NA	NA	NA	NA	NA	NA	NA	No	NA	HPRC,HGSVC	No	NA	NA	NA	NA	NA	NA
chr12:128042452	chr12-128042452-allele1206132-65	INS	64	NA	0.0037821482602118004,0.001440922190201729,0.0,0.0,0.0	0.00462462	NA	NA	NA	NA	NA	NA	NA	NA	NA	No	NA	HPRC,HGSVC	No	NA	NA	NA	NA	NA	NA
chr12:128042498	chr12-128042498-allele1206145-134	INS	133	NA	0.0007564296520423601,0.0,0.0,0.0,0.0	0.000918741	NA	NA	NA	NA	NA	NA	NA	NA	NA	No	NA	HPRC	No	NA	NA	NA	NA	NA	NA
chr12:128042498	chr12-128042498-allele1206143-111	INS	110	NA	0.006051437216338881,0.005763688760806916,0.0,0.005964214711729622,0.0	0.00104337	NA	NA	NA	NA	NA	NA	NA	NA	NA	No	NA	HPRC	No	NA	NA	NA	NA	NA	NA
chr12:128077494	chr12-128077494-allele1206644-1	DEL	1704	NA	0.00832072617246596,0.001440922190201729,0.0,0.0,0.0	0.0129393	NA	NA	NA	NA	NA	NA	NA	NA	enhancer	No	NA	HPRC,HGSVC	Yes	NA	NA	NA	NA	NA	NA
chr12:128078026	chr12-128078026-allele1206648-54	INS	53	NA	0.0015128593040847202,0.0,0.0,0.0,0.0	0.00234988	NA	NA	NA	NA	NA	NA	NA	NA	NA	No	NA	No	No	NA	NA	NA	NA	NA	NA
chr12:128084160	chr12-128084160-allele1206788-53	INS	52	NA	0.0,0.002881844380403458,0.005952380952380952,0.011928429423459244,0.012269938650306749	0.0054079	NA	NA	NA	NA	NA	NA	NA	NA	NA	No	NA	No	No	NA	NA	NA	NA	NA	NA
chr12:128084229	chr12-128084229-allele1206826-113	INS	112	NA	0.060514372163388806,0.012968299711815562,0.005952380952380952,0.010934393638170975,0.023517382413087935	0.0427468	NA	NA	NA	NA	NA	NA	NA	NA	NA	No	NA	HGSVC	No	NA	NA	NA	NA	NA	NA
chr12:128084229	chr12-128084229-allele1206828-144	INS	143	NA	0.009833585476550681,0.0345821325648415,0.0,0.0,0.011247443762781187	NA	NA	NA	NA	NA	NA	NA	NA	NA	NA	No	NA	HGSVC,1KG-ONT	No	NA	NA	NA	NA	NA	NA
chr12:128084242	chr12-128084242-allele1206836-115	INS	114	NA	0.0007564296520423601,0.008645533141210375,0.0,0.002982107355864811,0.017382413087934562	0.00318081	NA	NA	NA	NA	NA	NA	NA	NA	NA	No	NA	HGSVC	No	NA	NA	NA	NA	NA	NA
chr12:128084291	chr12-128084291-allele1206849-269	INS	268	NA	0.0007564296520423601,0.021613832853025938,0.022817460317460316,0.010934393638170975,0.009202453987730062	0.00907892	NA	NA	NA	NA	NA	NA	NA	NA	NA	No	NA	HGSVC,1KG-ONT	Yes	NA	NA	NA	NA	NA	NA
chr12:128084291	chr12-128084291-allele1206848-323	INS	322	NA	0.01739788199697428,0.053314121037463975,0.03869047619047619,0.033797216699801194,0.06339468302658487	0.0108251	NA	NA	NA	NA	NA	NA	NA	NA	NA	No	NA	HGSVC,1KG-ONT	Yes	NA	NA	NA	NA	NA	NA
chr12:128084347	chr12-128084347-allele1206861-232	INS	231	NA	0.0045385779122541605,0.007204610951008645,0.0,0.0,0.011247443762781187	NA	NA	NA	NA	NA	NA	NA	NA	NA	NA	No	NA	HGSVC,1KG-ONT	Yes	NA	NA	NA	NA	NA	NA
chr12:128084347	chr12-128084347-allele1206858-271	INS	270	NA	0.0015128593040847202,0.004322766570605188,0.00496031746031746,0.0,0.014314928425357873	0.00156852	NA	NA	NA	NA	NA	NA	NA	NA	NA	No	NA	HGSVC,1KG-ONT	Yes	NA	NA	NA	NA	NA	NA
chr12:128084347	chr12-128084347-allele1206859-195	INS	194	NA	0.0045385779122541605,0.0345821325648415,0.013888888888888888,0.05666003976143141,0.022494887525562373	0.0147008	NA	NA	NA	NA	NA	NA	NA	NA	NA	No	NA	HGSVC,1KG-ONT	Yes	NA	NA	NA	NA	NA	NA
chr12:128084348	chr12-128084348-allele1206868-423	INS	422	NA	0.0007564296520423601,0.0,0.0,0.0,0.0	0.000918741	NA	NA	NA	NA	NA	NA	NA	NA	NA	No	NA	HGSVC	Yes	NA	NA	NA	NA	NA	NA
chr12:128084348	chr12-128084348-allele1206866-330	INS	329	NA	0.0,0.0,0.0,0.0,0.0010224948875255625	NA	NA	NA	NA	NA	NA	NA	NA	NA	NA	No	NA	HGSVC,1KG-ONT	Yes	NA	NA	NA	NA	NA	NA
chr12:128084349	chr12-128084349-allele1206869-207	INS	206	NA	0.0015128593040847202,0.0,0.0,0.0,0.0	0.00234988	NA	NA	NA	NA	NA	NA	NA	NA	NA	No	NA	HGSVC,1KG-ONT	Yes	NA	NA	NA	NA	NA	NA
chr12:128084363	chr12-128084363-allele1206877-157	INS	156	NA	0.0,0.005763688760806916,0.010912698412698412,0.0,0.00408997955010225	0.00294382	NA	NA	NA	NA	NA	NA	NA	NA	NA	No	NA	HGSVC,1KG-ONT	Yes	NA	NA	NA	NA	NA	NA
chr12:128084415	chr12-128084415-allele1206917-270	INS	269	NA	0.0,0.0,0.0,0.006958250497017893,0.0	0.000778337	NA	NA	NA	NA	NA	NA	NA	NA	NA	No	NA	HGSVC,1KG-ONT	No	NA	NA	NA	NA	NA	NA
chr12:128084494	chr12-128084494-allele1206948-125	INS	124	NA	0.0037821482602118004,0.0,0.0,0.003976143141153081,0.0081799591002045	NA	NA	NA	NA	NA	NA	NA	NA	NA	NA	No	NA	HGSVC	No	NA	NA	NA	NA	NA	NA
chr12:128085004	chr12-128085004-allele1207033-554	INS	553	NA	0.1437216338880484,0.09654178674351585,0.19642857142857142,0.16998011928429424,0.18609406952965235	0.00159818	NA	NA	NA	NA	NA	NA	NA	NA	NA	No	NA	HPRC,HGSVC,1KG-ONT	Yes	NA	NA	NA	NA	NA	NA
chr12:128085004	chr12-128085004-allele1207034-860	INS	859	NA	0.1361573373676248,0.15561959654178675,0.2123015873015873,0.18290258449304175,0.18711656441717792	0.00837295	NA	NA	NA	NA	NA	NA	NA	NA	NA	No	NA	HPRC,HGSVC,1KG-ONT	Yes	NA	NA	NA	NA	NA	NA
chr12:128085004	chr12-128085004-allele1207031-479	INS	478	NA	0.014372163388804841,0.06628242074927954,0.002976190476190476,0.002982107355864811,0.011247443762781187	NA	NA	NA	NA	NA	NA	NA	NA	NA	NA	No	NA	HPRC,HGSVC,1KG-ONT	Yes	NA	NA	NA	NA	NA	NA
chr12:128085004	chr12-128085004-allele1207032-262	INS	261	NA	0.0045385779122541605,0.0,0.0,0.010934393638170975,0.00408997955010225	NA	NA	NA	NA	NA	NA	NA	NA	NA	NA	No	NA	HPRC,HGSVC	Yes	NA	NA	NA	NA	NA	NA
chr12:128085010	chr12-128085010-allele1207035-55	INS	54	NA	0.0015128593040847202,0.004322766570605188,0.012896825396825396,0.02385685884691849,0.009202453987730062	0.00629111	NA	NA	NA	NA	NA	NA	NA	NA	NA	No	NA	HPRC,HGSVC	Yes	NA	NA	NA	NA	NA	NA
chr12:128085123	chr12-128085123-allele1207068-234	INS	233	NA	0.0,0.0,0.001984126984126984,0.0,0.009202453987730062	0.00151771	NA	NA	NA	NA	NA	NA	NA	NA	NA	No	NA	HPRC,HGSVC	Yes	NA	NA	NA	NA	NA	NA
chr12:128085178	chr12-128085178-allele1207081-388	INS	387	NA	0.0015128593040847202,0.001440922190201729,0.000992063492063492,0.0009940357852882703,0.0	NA	NA	NA	NA	NA	NA	NA	NA	NA	NA	No	NA	HPRC,HGSVC,1KG-ONT	No	NA	NA	NA	NA	NA	NA
chr12:128085195	chr12-128085195-allele1207087-330	INS	329	NA	0.0,0.0,0.0,0.003976143141153081,0.0	0.000224143	NA	NA	NA	NA	NA	NA	NA	NA	NA	No	NA	HPRC,HGSVC	No	NA	NA	NA	NA	NA	NA
chr12:128085204	chr12-128085204-allele1207092-169	INS	168	NA	0.0015128593040847202,0.001440922190201729,0.0,0.0,0.016359918200409	0.000595451	NA	NA	NA	NA	NA	NA	NA	NA	NA	No	NA	HPRC,HGSVC	No	NA	NA	NA	NA	NA	NA
chr12:128085204	chr12-128085204-allele1207091-179	INS	178	NA	0.0113464447806354,0.0,0.00496031746031746,0.0009940357852882703,0.0	0.0106805	NA	NA	NA	NA	NA	NA	NA	NA	NA	No	NA	HPRC,HGSVC	No	NA	NA	NA	NA	NA	NA
chr12:128085205	chr12-128085205-allele1207093-237	INS	236	NA	0.0015128593040847202,0.0,0.0,0.0,0.0	0.00234988	NA	NA	NA	NA	NA	NA	NA	NA	NA	No	NA	HPRC,HGSVC	No	NA	NA	NA	NA	NA	NA
chr12:128085243	chr12-128085243-allele1207099-75	INS	74	NA	0.0,0.01729106628242075,0.002976190476190476,0.019880715705765408,0.017382413087934562	0.00908644	NA	NA	NA	NA	NA	NA	NA	NA	NA	No	NA	HPRC,HGSVC	Yes	NA	NA	NA	NA	NA	NA
chr12:128085274	chr12-128085274-allele1207103-1012	INS	1011	NA	0.00680786686838124,0.037463976945244955,0.018849206349206348,0.0,0.007157464212678937	0.00163689	NA	NA	NA	NA	NA	NA	NA	NA	NA	No	NA	HPRC,HGSVC,1KG-ONT	No	NA	NA	NA	NA	NA	NA
chr12:128085299	chr12-128085299-allele1207106-895	INS	894	NA	0.0037821482602118004,0.0,0.017857142857142856,0.003976143141153081,0.018404907975460124	0.0022712	NA	NA	NA	NA	NA	NA	NA	NA	NA	No	NA	HPRC,HGSVC,1KG-ONT	No	NA	NA	NA	NA	NA	NA
chr12:128085299	chr12-128085299-allele1207109-958	INS	957	NA	0.0007564296520423601,0.0,0.0,0.0,0.0	0.000918741	NA	NA	NA	NA	NA	NA	NA	NA	NA	No	NA	HPRC,HGSVC,1KG-ONT	No	NA	NA	NA	NA	NA	NA
chr12:128085314	chr12-128085314-allele1207110-681	INS	680	NA	0.0030257186081694403,0.001440922190201729,0.013888888888888888,0.008946322067594433,0.0	0.000544307	NA	NA	NA	NA	NA	NA	NA	NA	NA	No	NA	HPRC,HGSVC,1KG-ONT	No	NA	NA	NA	NA	NA	NA
chr12:128085317	chr12-128085317-allele1207114-1013	INS	1012	NA	0.07110438729198185,0.012968299711815562,0.05257936507936508,0.02882703777335984,0.04294478527607362	0.0134967	NA	NA	NA	NA	NA	NA	NA	NA	NA	No	NA	HPRC,HGSVC,1KG-ONT	No	NA	NA	NA	NA	NA	NA
chr12:128085317	chr12-128085317-allele1207113-615	INS	614	NA	0.006051437216338881,0.007204610951008645,0.0,0.012922465208747515,0.0	NA	NA	NA	NA	NA	NA	NA	NA	NA	NA	No	NA	HPRC,HGSVC,1KG-ONT	No	NA	NA	NA	NA	NA	NA
chr12:128085321	chr12-128085321-allele1207115-788	INS	787	NA	0.06580937972768533,0.12247838616714697,0.08432539682539683,0.10636182902584493,0.12269938650306748	0.00943204	NA	NA	NA	NA	NA	NA	NA	NA	NA	No	NA	HPRC,HGSVC,1KG-ONT	No	NA	NA	NA	NA	NA	NA
chr12:128085324	chr12-128085324-allele1207116-875	INS	874	NA	0.08925869894099848,0.03170028818443804,0.05952380952380952,0.08548707753479125,0.04805725971370143	0.00712266	NA	NA	NA	NA	NA	NA	NA	NA	NA	No	NA	HPRC,HGSVC,1KG-ONT	No	NA	NA	NA	NA	NA	NA
chr12:128085332	chr12-128085332-allele1207119-897	INS	896	NA	0.05597579425113464,0.040345821325648415,0.05555555555555555,0.013916500994035786,0.03578732106339468	0.0044128	NA	NA	NA	NA	NA	NA	NA	NA	NA	No	NA	HPRC,HGSVC,1KG-ONT	No	NA	NA	NA	NA	NA	NA
chr12:128085332	chr12-128085332-allele1207118-710	INS	709	NA	0.006051437216338881,0.005763688760806916,0.0,0.003976143141153081,0.0	0.00185071	NA	NA	NA	NA	NA	NA	NA	NA	NA	No	NA	HPRC,HGSVC,1KG-ONT	No	NA	NA	NA	NA	NA	NA
chr12:128085332	chr12-128085332-allele1207117-600	INS	599	NA	0.01739788199697428,0.01729106628242075,0.022817460317460316,0.007952286282306162,0.02556237218813906	NA	NA	NA	NA	NA	NA	NA	NA	NA	NA	No	NA	HPRC,HGSVC,1KG-ONT	No	NA	NA	NA	NA	NA	NA
chr12:128085333	chr12-128085333-allele1207121-1262	INS	1261	NA	0.0,0.001440922190201729,0.000992063492063492,0.0,0.0	NA	NA	NA	NA	NA	NA	NA	NA	NA	NA	No	NA	HPRC,HGSVC	No	NA	NA	NA	NA	NA	NA
chr12:128085335	chr12-128085335-allele1207126-648	INS	647	NA	0.0007564296520423601,0.0,0.000992063492063492,0.0,0.0	NA	NA	NA	NA	NA	NA	NA	NA	NA	NA	No	NA	HPRC,HGSVC,1KG-ONT	No	NA	NA	NA	NA	NA	NA
chr12:128085361	chr12-128085361-allele1207139-618	INS	617	NA	0.0,0.0,0.0,0.014910536779324055,0.0	0.0022576	NA	NA	NA	NA	NA	NA	NA	NA	NA	No	NA	HPRC,HGSVC,1KG-ONT	No	NA	NA	NA	NA	NA	NA
chr12:128085361	chr12-128085361-allele1207130-753	INS	752	NA	0.018154311649016642,0.06051873198847262,0.03273809523809524,0.036779324055666,0.012269938650306749	0.00354684	NA	NA	NA	NA	NA	NA	NA	NA	NA	No	NA	HPRC,HGSVC,1KG-ONT	No	NA	NA	NA	NA	NA	NA
chr12:128085361	chr12-128085361-allele1207136-502	INS	501	NA	0.00680786686838124,0.004322766570605188,0.008928571428571428,0.013916500994035786,0.0	NA	NA	NA	NA	NA	NA	NA	NA	NA	NA	No	NA	HPRC,HGSVC,1KG-ONT	No	NA	NA	NA	NA	NA	NA
chr12:128085361	chr12-128085361-allele1207137-520	INS	519	NA	0.0,0.005763688760806916,0.0,0.0,0.0010224948875255625	0.000408842	NA	NA	NA	NA	NA	NA	NA	NA	NA	No	NA	HPRC,HGSVC,1KG-ONT	No	NA	NA	NA	NA	NA	NA
chr12:128085361	chr12-128085361-allele1207134-492	INS	491	NA	0.0007564296520423601,0.004322766570605188,0.0,0.0019880715705765406,0.00408997955010225	0.000199544	NA	NA	NA	NA	NA	NA	NA	NA	NA	No	NA	HPRC,HGSVC,1KG-ONT	No	NA	NA	NA	NA	NA	NA
chr12:128085402	chr12-128085402-allele1207143-687	INS	686	NA	0.0015128593040847202,0.0,0.001984126984126984,0.0,0.0	7.61513e-05	NA	NA	NA	NA	NA	NA	NA	NA	NA	No	NA	HPRC,HGSVC,1KG-ONT	No	NA	NA	NA	NA	NA	NA
chr12:128085407	chr12-128085407-allele1207148-744	INS	743	NA	0.040090771558245086,0.06484149855907781,0.04861111111111111,0.0874751491053678,0.017382413087934562	0.00148562	NA	NA	NA	NA	NA	NA	NA	NA	NA	No	NA	HPRC,HGSVC,1KG-ONT	No	NA	NA	NA	NA	NA	NA
chr12:128085411	chr12-128085411-allele1207149-648	INS	647	NA	0.0037821482602118004,0.002881844380403458,0.007936507936507936,0.017892644135188866,0.010224948875255624	0.00194259	NA	NA	NA	NA	NA	NA	NA	NA	NA	No	NA	HPRC,HGSVC,1KG-ONT	No	NA	NA	NA	NA	NA	NA
chr12:128085445	chr12-128085445-allele1207162-957	INS	956	NA	0.040090771558245086,0.07204610951008646,0.06448412698412699,0.09045725646123261,0.05725971370143149	0.00753898	NA	NA	NA	NA	NA	NA	NA	NA	NA	No	NA	HPRC,HGSVC,1KG-ONT	No	NA	NA	NA	NA	NA	NA
chr12:128085485	chr12-128085485-allele1207182-59	INS	58	NA	0.024962178517397883,0.14265129682997119,0.041666666666666664,0.17395626242544732,0.034764826175869123	0.0334134	NA	NA	NA	NA	NA	NA	NA	NA	NA	No	NA	HPRC,HGSVC	No	NA	NA	NA	NA	NA	NA
chr12:128085485	chr12-128085485-allele1207184-1340	INS	1339	NA	0.0015128593040847202,0.0,0.006944444444444444,0.0,0.0	NA	NA	NA	NA	NA	NA	NA	NA	NA	NA	No	NA	HPRC,HGSVC	No	NA	NA	NA	NA	NA	NA
chr12:128097165	chr12-128097165-allele1207435-55	INS	54	NA	0.0045385779122541605,0.0,0.0,0.0,0.0	0.00805514	NA	NA	NA	NA	NA	NA	NA	NA	NA	No	NA	No	No	NA	NA	NA	NA	NA	NA
chr12:128105094	chr12-128105094-allele1207592-53	INS	52	NA	0.014372163388804841,0.10806916426512968,0.25396825396825395,0.05069582504970179,0.2249488752556237	0.0955686	NA	NA	NA	NA	NA	NA	NA	NA	NA	No	NA	HPRC,HGSVC	No	NA	NA	NA	NA	NA	NA
chr12:128105106	chr12-128105106-allele1207594-142	INS	141	NA	0.01588502269288956,0.0,0.012896825396825396,0.0,0.003067484662576687	0.00853303	NA	NA	NA	NA	NA	NA	NA	NA	NA	No	NA	HPRC,HGSVC,1KG-ONT	No	NA	NA	NA	NA	NA	NA
chr12:128105106	chr12-128105106-allele1207595-151	INS	150	NA	0.01739788199697428,0.03025936599423631,0.05357142857142857,0.02385685884691849,0.05623721881390593	0.00811761	NA	NA	NA	NA	NA	NA	NA	NA	NA	No	NA	HPRC,HGSVC,1KG-ONT	No	NA	NA	NA	NA	NA	NA
chr12:128105106	chr12-128105106-allele1207593-251	INS	250	NA	0.00680786686838124,0.0,0.012896825396825396,0.0,0.0	0.000577922	NA	NA	NA	NA	NA	NA	NA	NA	NA	No	NA	HGSVC,1KG-ONT	No	NA	NA	NA	NA	NA	NA
chr12:128105106	chr12-128105106-allele1207596-144	INS	143	NA	0.0030257186081694403,0.0,0.0,0.0,0.002044989775051125	0.00206069	NA	NA	NA	NA	NA	NA	NA	NA	NA	No	NA	HPRC,HGSVC,1KG-ONT	No	NA	NA	NA	NA	NA	NA
chr12:128105120	chr12-128105120-allele1207604-61	INS	60	NA	0.15658093797276854,0.42795389048991356,0.5109126984126984,0.3359840954274354,0.43660531697341515	0.145529	NA	NA	NA	NA	NA	NA	NA	NA	NA	No	NA	HPRC,HGSVC	No	NA	NA	NA	NA	NA	NA
chr12:128105123	chr12-128105123-allele1207605-1	DEL	67	NA	0.07488653555219364,0.08069164265129683,0.051587301587301584,0.06759443339960239,0.0541922290388548	0.000747764	NA	NA	NA	NA	NA	NA	NA	NA	NA	No	NA	HGSVC,1KG-ONT	No	NA	NA	NA	NA	NA	NA
chr12:128105137	chr12-128105137-allele1207616-94	INS	93	NA	0.0030257186081694403,0.005763688760806916,0.0,0.007952286282306162,0.002044989775051125	NA	NA	NA	NA	NA	NA	NA	NA	NA	NA	No	NA	HPRC,HGSVC,1KG-ONT	No	NA	NA	NA	NA	NA	NA
chr12:128105137	chr12-128105137-allele1207617-177	INS	176	NA	0.0022692889561270802,0.0,0.026785714285714284,0.003976143141153081,0.0010224948875255625	0.00238961	NA	NA	NA	NA	NA	NA	NA	NA	NA	No	NA	HPRC,HGSVC,1KG-ONT	No	NA	NA	NA	NA	NA	NA
chr12:128105161	chr12-128105161-allele1207634-142	INS	141	NA	0.0,0.007204610951008645,0.0,0.0,0.0	0.000408842	NA	NA	NA	NA	NA	NA	NA	NA	NA	No	NA	HPRC,HGSVC,1KG-ONT	No	NA	NA	NA	NA	NA	NA
chr12:128105161	chr12-128105161-allele1207633-270	INS	269	NA	0.009077155824508321,0.0,0.000992063492063492,0.0009940357852882703,0.003067484662576687	0.00825738	NA	NA	NA	NA	NA	NA	NA	NA	NA	No	NA	HGSVC,1KG-ONT	No	NA	NA	NA	NA	NA	NA
chr12:128105164	chr12-128105164-allele1207642-66	INS	65	NA	0.0007564296520423601,0.0,0.0,0.0009940357852882703,0.0	NA	NA	NA	NA	NA	NA	NA	NA	NA	NA	No	NA	HPRC,HGSVC	No	NA	NA	NA	NA	NA	NA
chr12:128105164	chr12-128105164-allele1207650-133	INS	132	NA	0.0,0.0,0.0,0.0,0.0010224948875255625	NA	NA	NA	NA	NA	NA	NA	NA	NA	NA	No	NA	HPRC,HGSVC,1KG-ONT	No	NA	NA	NA	NA	NA	NA
chr12:128105164	chr12-128105164-allele1207638-123	INS	122	NA	0.0,0.0,0.001984126984126984,0.0,0.006134969325153374	0.000963133	NA	NA	NA	NA	NA	NA	NA	NA	NA	No	NA	HPRC,HGSVC,1KG-ONT	No	NA	NA	NA	NA	NA	NA
chr12:128105164	chr12-128105164-allele1207647-147	INS	146	NA	0.0,0.007204610951008645,0.0,0.0,0.0	0.000408842	NA	NA	NA	NA	NA	NA	NA	NA	NA	No	NA	HPRC,HGSVC,1KG-ONT	No	NA	NA	NA	NA	NA	NA
chr12:128105164	chr12-128105164-allele1207644-90	INS	89	NA	0.0,0.0,0.0,0.0009940357852882703,0.0010224948875255625	NA	NA	NA	NA	NA	NA	NA	NA	NA	NA	No	NA	HPRC,HGSVC	No	NA	NA	NA	NA	NA	NA
chr12:128105164	chr12-128105164-allele1207641-147	INS	146	NA	0.009077155824508321,0.011527377521613832,0.016865079365079364,0.008946322067594433,0.02044989775051125	0.000655103	NA	NA	NA	NA	NA	NA	NA	NA	NA	No	NA	HPRC,HGSVC,1KG-ONT	No	NA	NA	NA	NA	NA	NA
chr12:128105165	chr12-128105165-allele1207654-147	INS	146	NA	0.0,0.0,0.006944444444444444,0.0,0.0	0.000778337	NA	NA	NA	NA	NA	NA	NA	NA	NA	No	NA	HPRC,HGSVC,1KG-ONT	No	NA	NA	NA	NA	NA	NA
chr12:128105166	chr12-128105166-allele1207655-75	INS	74	NA	0.0037821482602118004,0.0,0.0,0.0,0.0	0.00663171	NA	NA	NA	NA	NA	NA	NA	NA	NA	No	NA	HPRC,HGSVC	No	NA	NA	NA	NA	NA	NA
chr12:128105187	chr12-128105187-allele1207665-104	INS	103	NA	0.0,0.0,0.006944444444444444,0.0,0.0	0.000778337	NA	NA	NA	NA	NA	NA	NA	NA	NA	No	NA	HPRC,HGSVC,1KG-ONT	No	NA	NA	NA	NA	NA	NA
chr12:128105204	chr12-128105204-allele1207682-1	DEL	62	NA	0.00529500756429652,0.0,0.0,0.0,0.0	0.00947665	NA	NA	NA	NA	NA	NA	NA	NA	NA	No	NA	HGSVC,1KG-ONT	No	NA	NA	NA	NA	NA	NA
chr12:128105205	chr12-128105205-allele1207683-1	DEL	52	NA	0.0416036308623298,0.0446685878962536,0.022817460317460316,0.013916500994035786,0.015337423312883436	0.00623657	NA	NA	NA	NA	NA	NA	NA	NA	NA	No	NA	HGSVC,1KG-ONT	No	NA	NA	NA	NA	NA	NA
chr12:128105217	chr12-128105217-allele1207701-80	INS	79	NA	0.0,0.0,0.0,0.0,0.0010224948875255625	NA	NA	NA	NA	NA	NA	NA	NA	NA	NA	No	NA	HPRC,HGSVC	No	NA	NA	NA	NA	NA	NA
chr12:128105217	chr12-128105217-allele1207694-129	INS	128	NA	0.0022692889561270802,0.005763688760806916,0.0,0.0,0.0010224948875255625	NA	NA	NA	NA	NA	NA	NA	NA	NA	NA	No	NA	HPRC,HGSVC,1KG-ONT	No	NA	NA	NA	NA	NA	NA
chr12:128105225	chr12-128105225-allele1207705-53	INS	52	NA	0.0,0.002881844380403458,0.000992063492063492,0.0019880715705765406,0.0	0.000408842	NA	NA	NA	NA	NA	NA	NA	NA	NA	No	NA	HPRC,HGSVC	No	NA	NA	NA	NA	NA	NA
chr12:128105273	chr12-128105273-allele1207753-93	INS	92	NA	0.08245083207261725,0.1440922190201729,0.040674603174603176,0.03180914512922465,0.015337423312883436	0.00824916	NA	NA	NA	NA	NA	NA	NA	NA	NA	No	NA	HPRC,HGSVC,1KG-ONT	No	NA	NA	NA	NA	NA	NA
chr12:128105305	chr12-128105305-allele1207784-75	INS	74	NA	0.07488653555219364,0.005763688760806916,0.0,0.0,0.0	0.124421	NA	NA	NA	NA	NA	NA	NA	NA	NA	No	NA	HPRC,HGSVC	No	NA	NA	NA	NA	NA	NA
chr12:128105309	chr12-128105309-allele1207788-98	INS	97	NA	0.0007564296520423601,0.0,0.0,0.0,0.0	0.000918741	NA	NA	NA	NA	NA	NA	NA	NA	NA	No	NA	HPRC,HGSVC,1KG-ONT	No	NA	NA	NA	NA	NA	NA
chr12:128105310	chr12-128105310-allele1207792-52	INS	51	NA	0.0007564296520423601,0.0,0.0,0.0,0.0	0.000918741	NA	NA	NA	NA	NA	NA	NA	NA	NA	No	NA	HPRC,HGSVC	No	NA	NA	NA	NA	NA	NA
chr12:128113441	chr12-128113441-allele1207902-275	INS	274	NA	0.06505295007564296,0.001440922190201729,0.0,0.0,0.0	0.113862	NA	NA	NA	NA	NA	NA	NA	NA	enhancer	No	NA	HPRC,HGSVC,1KG-ONT	Yes	NA	NA	NA	NA	NA	NA
chr12:128113512	chr12-128113512-allele1207916-70	INS	69	NA	0.0453857791225416,0.007204610951008645,0.000992063492063492,0.0009940357852882703,0.0	0.0681623	NA	NA	NA	NA	NA	NA	NA	NA	enhancer	No	NA	HPRC,HGSVC,1KG-ONT	No	NA	NA	NA	NA	NA	NA
chr12:128113713	chr12-128113713-allele1207937-69	INS	68	NA	0.13767019667170954,0.005763688760806916,0.0,0.0,0.0	0.224582	NA	NA	NA	NA	NA	NA	NA	NA	enhancer	No	NA	HPRC,HGSVC,1KG-ONT	Yes	NA	NA	NA	NA	NA	NA
chr12:128122414	chr12-128122414-allele1208021-148	INS	147	NA	0.00680786686838124,0.001440922190201729,0.0,0.0,0.0	0.0101459	NA	NA	NA	NA	NA	NA	NA	NA	NA	No	NA	HGSVC	Yes	NA	NA	NA	NA	NA	NA
chr12:128139582	chr12-128139582-allele1208203-336	INS	335	NA	0.0,0.002881844380403458,0.0,0.010934393638170975,0.016359918200409	0.00485128	NA	NA	NA	NA	NA	NA	NA	NA	NA	No	NA	HPRC,1KG-ONT	Yes	NA	NA	NA	NA	NA	NA
chr12:128189142	chr12-128189142-allele1208955-1	DEL	62	NA	0.048411497730711045,0.004322766570605188,0.0,0.0,0.0010224948875255625	0.079074	NA	NA	NA	NA	NA	NA	NA	NA	NA	No	NA	HPRC,HGSVC,1KG-ONT	No	NA	NA	NA	NA	NA	NA
chr12:128189428	chr12-128189428-allele1208973-1	DEL	100	NA	0.10968229954614221,0.01729106628242075,0.001984126984126984,0.010934393638170975,0.005112474437627812	0.13935	NA	NA	NA	NA	NA	NA	NA	NA	NA	No	NA	HPRC,HGSVC,1KG-ONT	No	NA	NA	NA	NA	NA	NA
chr12:128189432	chr12-128189432-allele1208974-1	DEL	68	NA	0.0037821482602118004,0.01729106628242075,0.0,0.002982107355864811,0.005112474437627812	NA	NA	NA	NA	NA	NA	NA	NA	NA	NA	No	NA	HPRC,HGSVC,1KG-ONT	No	NA	NA	NA	NA	NA	NA
chr12:128189452	chr12-128189452-allele1208977-1	DEL	70	NA	0.22390317700453857,0.4265129682997118,0.4097222222222222,0.6033797216699801,0.5766871165644172	0.150751	NA	NA	NA	NA	NA	NA	NA	NA	NA	No	NA	HPRC,HGSVC,1KG-ONT	No	NA	NA	NA	NA	NA	NA
chr12:128205528	chr12-128205528-allele1209212-1	DEL	105	NA	0.06732223903177005,0.0,0.0,0.0009940357852882703,0.0	0.117686	NA	NA	NA	NA	NA	NA	NA	NA	NA	No	NA	HPRC,HGSVC,1KG-ONT	Yes	NA	NA	NA	NA	NA	NA
chr12:128233302	chr12-128233302-allele1209665-1	DEL	76	NA	0.0,0.0,0.061507936507936505,0.0,0.0010224948875255625	0.0111603	NA	NA	NA	NA	NA	NA	NA	NA	NA	No	NA	HGSVC,1KG-ONT	No	NA	NA	NA	NA	NA	NA
chr12:128241162	chr12-128241162-allele1209730-1	DEL	293	NA	0.386535552193646,0.3472622478386167,0.33134920634920634,0.42147117296222664,0.36503067484662577	0.000202204	NA	NA	NA	NA	NA	NA	NA	NA	NA	No	NA	HPRC,HGSVC,1KG-ONT	No	NA	NA	NA	NA	NA	NA
chr12:128241175	chr12-128241175-allele1209732-1	DEL	316	NA	0.197428139183056,0.16138328530259366,0.20833333333333334,0.23856858846918488,0.2085889570552147	NA	NA	NA	NA	NA	NA	NA	NA	NA	NA	No	NA	HPRC,HGSVC,1KG-ONT	No	NA	NA	NA	NA	NA	NA
chr12:128241317	chr12-128241317-allele1209737-1	DEL	139	NA	0.029500756429652043,0.17146974063400577,0.2509920634920635,0.06858846918489066,0.11349693251533742	0.0661486	NA	NA	NA	NA	NA	NA	NA	NA	NA	No	NA	HPRC,HGSVC,1KG-ONT	Yes	NA	NA	NA	NA	NA	NA
chr12:128241491	chr12-128241491-allele1209744-128	INS	127	NA	0.09379727685325265,0.008645533141210375,0.0,0.0,0.0	0.151922	NA	NA	NA	NA	NA	NA	NA	NA	NA	No	NA	No	No	NA	NA	NA	NA	NA	NA
chr12:128241618	chr12-128241618-allele1209750-1	DEL	108	NA	0.046898638426626324,0.002881844380403458,0.0,0.0009940357852882703,0.0	0.0784194	NA	NA	NA	NA	NA	NA	NA	NA	NA	No	NA	HPRC,HGSVC,1KG-ONT	No	NA	NA	NA	NA	NA	NA
chr12:128241787	chr12-128241787-allele1209758-1	DEL	237	NA	0.039334341906202726,0.001440922190201729,0.0,0.009940357852882704,0.00408997955010225	0.0453041	NA	NA	NA	NA	NA	NA	NA	NA	NA	No	NA	HPRC,HGSVC,1KG-ONT	Yes	NA	NA	NA	NA	NA	NA
chr12:128241939	chr12-128241939-allele1209761-1	DEL	212	NA	0.046898638426626324,0.002881844380403458,0.00496031746031746,0.0009940357852882703,0.0	0.0690027	NA	NA	NA	NA	NA	NA	NA	NA	NA	No	NA	HPRC,HGSVC,1KG-ONT	No	NA	NA	NA	NA	NA	NA
chr12:128242148	chr12-128242148-allele1209766-1	DEL	160	NA	0.0453857791225416,0.0,0.0,0.0,0.0	0.082107	NA	NA	NA	NA	NA	NA	NA	NA	NA	No	NA	HPRC,HGSVC,1KG-ONT	Yes	NA	NA	NA	NA	NA	NA
chr12:128285721	chr12-128285721-allele1210395-1	DEL	52	NA	0.07639939485627836,0.15273775216138327,0.10813492063492064,0.11530815109343936,0.0950920245398773	0.00739733	NA	NA	NA	NA	NA	NA	NA	NA	NA	No	NA	No	No	NA	NA	NA	NA	NA	NA
chr12:128285727	chr12-128285727-allele1210396-1	DEL	94	NA	0.018910741301059002,0.001440922190201729,0.0,0.0,0.0	0.0324724	NA	NA	NA	NA	NA	NA	NA	NA	NA	No	NA	HPRC,1KG-ONT	No	NA	NA	NA	NA	NA	NA
chr12:128285727	chr12-128285727-allele1210398-1	DEL	178	NA	0.01739788199697428,0.001440922190201729,0.0,0.0,0.0	0.0296119	NA	NA	NA	NA	NA	NA	NA	NA	NA	No	NA	HPRC,HGSVC,1KG-ONT	No	NA	NA	NA	NA	NA	NA
chr12:128285727	chr12-128285727-allele1210397-1	DEL	136	NA	0.15658093797276854,0.012968299711815562,0.011904761904761904,0.0,0.0	0.225419	NA	NA	NA	NA	NA	NA	NA	NA	NA	No	NA	HPRC,HGSVC	No	NA	NA	NA	NA	NA	NA
chr12:128285750	chr12-128285750-allele1210400-1	DEL	220	NA	0.2087745839636914,0.024495677233429394,0.0,0.007952286282306162,0.00408997955010225	0.289918	NA	NA	NA	NA	NA	NA	NA	NA	NA	No	NA	HPRC,HGSVC,1KG-ONT	Yes	NA	NA	NA	NA	NA	NA
chr12:128285779	chr12-128285779-allele1210407-80	INS	79	NA	0.00529500756429652,0.04755043227665706,0.003968253968253968,0.042743538767395624,0.024539877300613498	0.0115277	NA	NA	NA	NA	NA	NA	NA	NA	NA	No	NA	HPRC,HGSVC,1KG-ONT	No	NA	NA	NA	NA	NA	NA
chr12:128285779	chr12-128285779-allele1210409-81	INS	80	NA	0.0,0.0,0.0,0.002982107355864811,0.0	3.94758e-05	NA	NA	NA	NA	NA	NA	NA	NA	NA	No	NA	HPRC,HGSVC,1KG-ONT	No	NA	NA	NA	NA	NA	NA
chr12:128285779	chr12-128285779-allele1210408-1	DEL	84	NA	0.009833585476550681,0.0,0.000992063492063492,0.0,0.018404907975460124	0.00118038	NA	NA	NA	NA	NA	NA	NA	NA	NA	No	NA	HPRC,1KG-ONT	No	NA	NA	NA	NA	NA	NA
chr12:128285802	chr12-128285802-allele1210412-85	INS	84	NA	0.0907715582450832,0.23054755043227665,0.1111111111111111,0.23658051689860835,0.12474437627811862	0.024612	NA	NA	NA	NA	NA	NA	NA	NA	NA	No	NA	HPRC,HGSVC,1KG-ONT	No	NA	NA	NA	NA	NA	NA
chr12:128285821	chr12-128285821-allele1210414-197	INS	196	NA	0.0,0.0,0.05357142857142857,0.0,0.0081799591002045	0.0109734	NA	NA	NA	NA	NA	NA	NA	NA	NA	No	NA	HGSVC,1KG-ONT	No	NA	NA	NA	NA	NA	NA
chr12:128285830	chr12-128285830-allele1210417-90	INS	89	NA	0.03479576399394856,0.03890489913544669,0.06448412698412699,0.012922465208747515,0.017382413087934562	NA	NA	NA	NA	NA	NA	NA	NA	NA	NA	No	NA	HPRC,HGSVC,1KG-ONT	No	NA	NA	NA	NA	NA	NA
chr12:128285894	chr12-128285894-allele1210422-1	DEL	50	NA	0.046142208774583963,0.007204610951008645,0.06349206349206349,0.005964214711729622,0.011247443762781187	0.00855344	NA	NA	NA	NA	NA	NA	NA	NA	NA	No	NA	No	No	NA	NA	NA	NA	NA	NA
chr12:128285905	chr12-128285905-allele1210424-87	INS	86	NA	0.0,0.001440922190201729,0.0,0.0,0.0	NA	NA	NA	NA	NA	NA	NA	NA	NA	NA	No	NA	HPRC,HGSVC,1KG-ONT	No	NA	NA	NA	NA	NA	NA
chr12:128285959	chr12-128285959-allele1210427-90	INS	89	NA	0.06883509833585477,0.025936599423631124,0.0,0.008946322067594433,0.011247443762781187	0.0650562	NA	NA	NA	NA	NA	NA	NA	NA	NA	No	NA	HPRC,HGSVC,1KG-ONT	No	NA	NA	NA	NA	NA	NA
chr12:128292646	chr12-128292646-allele1210507-1	DEL	59	NA	0.1838124054462935,0.18155619596541786,0.26587301587301587,0.09542743538767395,0.18711656441717792	NA	NA	NA	NA	NA	NA	NA	NA	NA	NA	No	NA	HPRC,HGSVC,1KG-ONT	No	NA	NA	NA	NA	NA	NA
chr12:128292999	chr12-128292999-allele1210528-800	INS	799	NA	0.040090771558245086,0.001440922190201729,0.0,0.003976143141153081,0.0	0.0625509	NA	NA	NA	NA	NA	NA	NA	NA	NA	No	NA	HPRC,HGSVC,1KG-ONT	Yes	NA	NA	NA	NA	NA	NA
chr12:128304555	chr12-128304555-allele1210696-1	DEL	1662	NA	0.0,0.0,0.0,0.0009940357852882703,0.0	NA	NA	NA	NA	NA	NA	NA	NA	NA	NA	No	NA	No	No	NA	NA	NA	NA	NA	NA
chr12:128326752	chr12-128326752-allele1210945-1	DEL	756	NA	0.1815431164901664,0.012968299711815562,0.0,0.0,0.0	0.28075	NA	NA	NA	NA	NA	NA	NA	NA	NA	No	ID=chr12_128327361_128327397;MOTIFS=GTTT;STRUC=(GTTT)n	HPRC,HGSVC,1KG-ONT	Yes	NA	NA	NA	NA	NA	NA
chr12:128338757	chr12-128338757-allele1211091-51	INS	50	NA	0.0037821482602118004,0.001440922190201729,0.0,0.0,0.0	0.00462462	NA	NA	NA	NA	NA	NA	NA	NA	NA	No	NA	No	No	NA	NA	NA	NA	NA	NA
chr12:128385202	chr12-128385202-allele1211684-56	INS	55	NA	0.5136157337367625,0.25936599423631124,0.22420634920634921,0.3111332007952286,0.24948875255623723	0.132322	NA	NA	NA	NA	NA	NA	NA	NA	NA	No	NA	HPRC,HGSVC,1KG-ONT	Yes	NA	NA	NA	NA	NA	NA
chr12:128385202	chr12-128385202-allele1211686-56	INS	55	NA	0.0045385779122541605,0.0,0.0,0.0,0.0	0.00805514	NA	NA	NA	NA	NA	NA	NA	NA	NA	No	NA	HPRC,HGSVC,1KG-ONT	Yes	NA	NA	NA	NA	NA	NA
chr12:128385202	chr12-128385202-allele1211685-111	INS	110	NA	0.01059001512859304,0.0,0.0,0.0,0.0	0.0193739	NA	NA	NA	NA	NA	NA	NA	NA	NA	No	NA	HPRC	Yes	NA	NA	NA	NA	NA	NA
chr12:128385233	chr12-128385233-allele1211688-56	INS	55	NA	0.0453857791225416,0.0,0.0,0.0,0.010224948875255624	0.0630278	NA	NA	NA	NA	NA	NA	NA	NA	NA	No	NA	HPRC,HGSVC,1KG-ONT	Yes	NA	NA	NA	NA	NA	NA
chr12:128385233	chr12-128385233-allele1211689-56	INS	55	NA	0.057488653555219364,0.004322766570605188,0.0,0.0,0.0	0.0968359	NA	NA	NA	NA	NA	NA	NA	NA	NA	No	NA	HPRC,HGSVC,1KG-ONT	Yes	NA	NA	NA	NA	NA	NA
chr12:128385234	chr12-128385234-allele1211690-56	INS	55	NA	0.09379727685325265,0.2737752161383285,0.25793650793650796,0.2345924453280318,0.3394683026584867	0.0888409	NA	NA	NA	NA	NA	NA	NA	NA	NA	No	NA	HPRC,HGSVC,1KG-ONT	Yes	NA	NA	NA	NA	NA	NA
chr12:128385235	chr12-128385235-allele1211691-59	INS	58	NA	0.0,0.001440922190201729,0.001984126984126984,0.0,0.012269938650306749	0.00191441	NA	NA	NA	NA	NA	NA	NA	NA	NA	No	NA	HPRC,HGSVC,1KG-ONT	Yes	NA	NA	NA	NA	NA	NA
chr12:128385238	chr12-128385238-allele1211692-59	INS	58	NA	0.0045385779122541605,0.001440922190201729,0.0,0.0,0.010224948875255624	NA	NA	NA	NA	NA	NA	NA	NA	NA	NA	No	NA	HPRC,HGSVC,1KG-ONT	Yes	NA	NA	NA	NA	NA	NA
chr12:128385292	chr12-128385292-allele1211693-56	INS	55	NA	0.0037821482602118004,0.0,0.0,0.0,0.0	0.00663171	NA	NA	NA	NA	NA	NA	NA	NA	NA	No	NA	HPRC,HGSVC,1KG-ONT	Yes	NA	NA	NA	NA	NA	NA
chr12:128385380	chr12-128385380-allele1211700-56	INS	55	NA	0.059001512859304085,0.010086455331412104,0.005952380952380952,0.0019880715705765406,0.017382413087934562	0.0564006	NA	NA	NA	NA	NA	NA	NA	NA	NA	No	NA	HPRC,HGSVC,1KG-ONT	No	NA	NA	NA	NA	NA	NA
chr12:128385410	chr12-128385410-allele1211706-56	INS	55	NA	0.038577912254160365,0.024495677233429394,0.0,0.0019880715705765406,0.0081799591002045	0.0307499	NA	NA	NA	NA	NA	NA	NA	NA	NA	No	NA	HPRC,HGSVC,1KG-ONT	No	NA	NA	NA	NA	NA	NA
chr12:128447697	chr12-128447697-allele1212337-1	DEL	299	NA	0.38199697428139184,0.2017291066282421,0.17559523809523808,0.14910536779324055,0.1165644171779141	0.135471	NA	NA	NA	NA	NA	NA	NA	NA	NA	No	NA	HPRC,HGSVC,1KG-ONT	Yes	NA	NA	NA	NA	NA	NA
chr12:128464786	chr12-128464786-allele1212530-78	INS	77	NA	0.0,0.0,0.0,0.0,0.002044989775051125	NA	NA	NA	NA	NA	NA	NA	NA	NA	NA	No	ID=chr12_128464762_128464790;MOTIFS=AGAA;STRUC=(AGAA)n	HPRC,HGSVC	No	NA	NA	NA	NA	NA	NA
chr12:128464790	chr12-128464790-allele1212532-53	INS	52	NA	0.03328290468986384,0.005763688760806916,0.00992063492063492,0.0,0.0010224948875255625	0.0353353	NA	NA	NA	NA	NA	NA	NA	NA	NA	No	ID=chr12_128464762_128464790;MOTIFS=AGAA;STRUC=(AGAA)n	HPRC,HGSVC,1KG-ONT	No	NA	NA	NA	NA	NA	NA
chr12:128464790	chr12-128464790-allele1212536-54	INS	53	NA	0.0015128593040847202,0.0,0.0,0.0,0.0	0.00234988	NA	NA	NA	NA	NA	NA	NA	NA	NA	No	ID=chr12_128464762_128464790;MOTIFS=AGAA;STRUC=(AGAA)n	HPRC,HGSVC,1KG-ONT	No	NA	NA	NA	NA	NA	NA
chr12:128464790	chr12-128464790-allele1212554-70	INS	69	NA	0.0,0.001440922190201729,0.0,0.0,0.0	NA	NA	NA	NA	NA	NA	NA	NA	NA	NA	No	ID=chr12_128464762_128464790;MOTIFS=AGAA;STRUC=(AGAA)n	HPRC,HGSVC,1KG-ONT	No	NA	NA	NA	NA	NA	NA
chr12:128464790	chr12-128464790-allele1212535-56	INS	55	NA	0.0030257186081694403,0.021613832853025938,0.00496031746031746,0.0,0.0	4.93324e-05	NA	NA	NA	NA	NA	NA	NA	NA	NA	No	ID=chr12_128464762_128464790;MOTIFS=AGAA;STRUC=(AGAA)n	HPRC,HGSVC,1KG-ONT	No	NA	NA	NA	NA	NA	NA
chr12:128464790	chr12-128464790-allele1212534-69	INS	68	NA	0.0015128593040847202,0.002881844380403458,0.0,0.003976143141153081,0.0010224948875255625	NA	NA	NA	NA	NA	NA	NA	NA	NA	NA	No	ID=chr12_128464762_128464790;MOTIFS=AGAA;STRUC=(AGAA)n	HPRC,HGSVC,1KG-ONT	No	NA	NA	NA	NA	NA	NA
chr12:128464790	chr12-128464790-allele1212533-61	INS	60	NA	0.0113464447806354,0.005763688760806916,0.023809523809523808,0.0009940357852882703,0.0	0.000114615	NA	NA	NA	NA	NA	NA	NA	NA	NA	No	ID=chr12_128464762_128464790;MOTIFS=AGAA;STRUC=(AGAA)n	HPRC,HGSVC,1KG-ONT	No	NA	NA	NA	NA	NA	NA
chr12:128464790	chr12-128464790-allele1212544-71	INS	70	NA	0.0,0.002881844380403458,0.000992063492063492,0.0009940357852882703,0.0	0.000224143	NA	NA	NA	NA	NA	NA	NA	NA	NA	No	ID=chr12_128464762_128464790;MOTIFS=AGAA;STRUC=(AGAA)n	HPRC,HGSVC,1KG-ONT	No	NA	NA	NA	NA	NA	NA
chr12:128464790	chr12-128464790-allele1212543-75	INS	74	NA	0.0,0.01729106628242075,0.0,0.005964214711729622,0.0	0.00281286	NA	NA	NA	NA	NA	NA	NA	NA	NA	No	ID=chr12_128464762_128464790;MOTIFS=AGAA;STRUC=(AGAA)n	HPRC,HGSVC,1KG-ONT	No	NA	NA	NA	NA	NA	NA
chr12:128464790	chr12-128464790-allele1212539-67	INS	66	NA	0.0030257186081694403,0.005763688760806916,0.00992063492063492,0.0019880715705765406,0.0	NA	NA	NA	NA	NA	NA	NA	NA	NA	NA	No	ID=chr12_128464762_128464790;MOTIFS=AGAA;STRUC=(AGAA)n	HPRC,HGSVC,1KG-ONT	No	NA	NA	NA	NA	NA	NA
chr12:128464790	chr12-128464790-allele1212542-73	INS	72	NA	0.0007564296520423601,0.004322766570605188,0.0,0.006958250497017893,0.013292433537832311	0.00263684	NA	NA	NA	NA	NA	NA	NA	NA	NA	No	ID=chr12_128464762_128464790;MOTIFS=AGAA;STRUC=(AGAA)n	HPRC,HGSVC,1KG-ONT	No	NA	NA	NA	NA	NA	NA
chr12:128464790	chr12-128464790-allele1212537-80	INS	79	NA	0.00680786686838124,0.001440922190201729,0.0,0.003976143141153081,0.0010224948875255625	0.0039029	NA	NA	NA	NA	NA	NA	NA	NA	NA	No	ID=chr12_128464762_128464790;MOTIFS=AGAA;STRUC=(AGAA)n	HPRC,HGSVC	No	NA	NA	NA	NA	NA	NA
chr12:128464799	chr12-128464799-allele1212556-66	INS	65	NA	0.09531013615733737,0.09077809798270893,0.09226190476190477,0.0636182902584493,0.015337423312883436	0.00690752	NA	NA	NA	NA	NA	NA	NA	NA	NA	No	NA	HPRC,HGSVC,1KG-ONT	No	NA	NA	NA	NA	NA	NA
chr12:128473104	chr12-128473104-allele1212669-284	INS	283	NA	0.049167927382753406,0.01585014409221902,0.0,0.02584493041749503,0.009202453987730062	0.0299316	NA	NA	NA	NA	NA	NA	NA	NA	NA	No	NA	HPRC,HGSVC	No	NA	NA	NA	NA	NA	NA
chr12:128473161	chr12-128473161-allele1212671-520	INS	519	NA	0.01739788199697428,0.0,0.000992063492063492,0.002982107355864811,0.03783231083844581	0.00101997	NA	NA	NA	NA	NA	NA	NA	NA	NA	No	NA	HPRC,HGSVC,1KG-ONT	No	NA	NA	NA	NA	NA	NA
chr12:128473161	chr12-128473161-allele1212672-997	INS	996	NA	0.06278366111951589,0.059077809798270896,0.000992063492063492,0.08648111332007952,0.017382413087934562	0.0056038	NA	NA	NA	NA	NA	NA	NA	NA	NA	No	NA	HPRC,HGSVC,1KG-ONT	No	NA	NA	NA	NA	NA	NA
chr12:128473176	chr12-128473176-allele1212673-570	INS	569	NA	0.0,0.0,0.001984126984126984,0.0,0.0010224948875255625	3.94758e-05	NA	NA	NA	NA	NA	NA	NA	NA	NA	No	NA	HPRC,HGSVC,1KG-ONT	No	NA	NA	NA	NA	NA	NA
chr12:128473334	chr12-128473334-allele1212696-711	INS	710	NA	0.014372163388804841,0.2665706051873199,0.28075396825396826,0.2286282306163022,0.28629856850715746	0.175825	NA	NA	NA	NA	NA	NA	NA	NA	NA	No	NA	HPRC,HGSVC,1KG-ONT	No	NA	NA	NA	NA	NA	NA
chr12:128473334	chr12-128473334-allele1212694-738	INS	737	NA	0.10741301059001512,0.012968299711815562,0.0,0.004970178926441352,0.0	0.160003	NA	NA	NA	NA	NA	NA	NA	NA	NA	No	NA	HPRC,HGSVC,1KG-ONT	No	NA	NA	NA	NA	NA	NA
chr12:128473334	chr12-128473334-allele1212698-738	INS	737	NA	0.03328290468986384,0.002881844380403458,0.0,0.0,0.0	0.0563596	NA	NA	NA	NA	NA	NA	NA	NA	NA	No	NA	HPRC,HGSVC,1KG-ONT	No	NA	NA	NA	NA	NA	NA
chr12:128473334	chr12-128473334-allele1212693-714	INS	713	NA	0.6686838124054463,0.5763688760806917,0.5932539682539683,0.643141153081511,0.5899795501022495	0.00866014	NA	NA	NA	NA	NA	NA	NA	NA	NA	No	NA	HPRC,HGSVC,1KG-ONT	No	NA	NA	NA	NA	NA	NA
chr12:128473334	chr12-128473334-allele1212705-1169	INS	1168	NA	0.0022692889561270802,0.0,0.0,0.0,0.0	0.00377908	NA	NA	NA	NA	NA	NA	NA	NA	NA	No	NA	No	No	NA	NA	NA	NA	NA	NA
chr12:128473334	chr12-128473334-allele1212701-714	INS	713	NA	0.0022692889561270802,0.0,0.0,0.0,0.0	0.00377908	NA	NA	NA	NA	NA	NA	NA	NA	NA	No	NA	HPRC,HGSVC,1KG-ONT	No	NA	NA	NA	NA	NA	NA
chr12:128473334	chr12-128473334-allele1212697-714	INS	713	NA	0.07034795763993948,0.008645533141210375,0.0,0.019880715705765408,0.007157464212678937	0.0729204	NA	NA	NA	NA	NA	NA	NA	NA	NA	No	NA	HPRC,HGSVC,1KG-ONT	No	NA	NA	NA	NA	NA	NA
chr12:128473334	chr12-128473334-allele1212699-711	INS	710	NA	0.02042360060514372,0.0,0.0,0.0,0.0	0.0375102	NA	NA	NA	NA	NA	NA	NA	NA	NA	No	NA	HPRC,HGSVC,1KG-ONT	No	NA	NA	NA	NA	NA	NA
chr12:128473334	chr12-128473334-allele1212704-711	INS	710	NA	0.0045385779122541605,0.0,0.0,0.0,0.0	0.00805514	NA	NA	NA	NA	NA	NA	NA	NA	NA	No	NA	HPRC,HGSVC,1KG-ONT	No	NA	NA	NA	NA	NA	NA
chr12:128473334	chr12-128473334-allele1212700-738	INS	737	NA	0.0,0.0,0.0,0.005964214711729622,0.0	0.000593574	NA	NA	NA	NA	NA	NA	NA	NA	NA	No	NA	HPRC,HGSVC,1KG-ONT	No	NA	NA	NA	NA	NA	NA
chr12:128473334	chr12-128473334-allele1212695-94	INS	93	NA	0.0015128593040847202,0.0,0.0,0.0,0.0	0.00234988	NA	NA	NA	NA	NA	NA	NA	NA	NA	No	NA	HPRC,HGSVC,1KG-ONT	No	NA	NA	NA	NA	NA	NA
chr12:128483301	chr12-128483301-allele1212861-122	INS	121	NA	0.0,0.001440922190201729,0.0,0.005964214711729622,0.00408997955010225	0.00151771	NA	NA	NA	NA	NA	NA	NA	NA	NA	No	NA	HPRC,HGSVC,1KG-ONT	Yes	NA	NA	NA	NA	NA	NA
chr12:128483301	chr12-128483301-allele1212860-116	INS	115	NA	0.009077155824508321,0.0,0.0,0.0009940357852882703,0.0010224948875255625	0.0124585	NA	NA	NA	NA	NA	NA	NA	NA	NA	No	NA	HPRC,HGSVC,1KG-ONT	Yes	NA	NA	NA	NA	NA	NA
chr12:128483301	chr12-128483301-allele1212859-118	INS	117	NA	0.009833585476550681,0.005763688760806916,0.020833333333333332,0.005964214711729622,0.005112474437627812	NA	NA	NA	NA	NA	NA	NA	NA	NA	NA	No	NA	HPRC,HGSVC,1KG-ONT	Yes	NA	NA	NA	NA	NA	NA
chr12:128483309	chr12-128483309-allele1212881-109	INS	108	NA	0.0015128593040847202,0.0,0.0,0.0019880715705765406,0.0010224948875255625	NA	NA	NA	NA	NA	NA	NA	NA	NA	NA	No	NA	HPRC,HGSVC,1KG-ONT	Yes	NA	NA	NA	NA	NA	NA
chr12:128483309	chr12-128483309-allele1212872-110	INS	109	NA	0.24130105900151286,0.05187319884726225,0.002976190476190476,0.033797216699801194,0.003067484662576687	0.277813	NA	NA	NA	NA	NA	NA	NA	NA	NA	No	NA	HPRC,HGSVC,1KG-ONT	Yes	NA	NA	NA	NA	NA	NA
chr12:128483309	chr12-128483309-allele1212877-111	INS	110	NA	0.00680786686838124,0.0,0.0,0.0,0.0	0.0123139	NA	NA	NA	NA	NA	NA	NA	NA	NA	No	NA	HPRC,HGSVC,1KG-ONT	Yes	NA	NA	NA	NA	NA	NA
chr12:128483309	chr12-128483309-allele1212864-119	INS	118	NA	0.0007564296520423601,0.021613832853025938,0.000992063492063492,0.007952286282306162,0.0010224948875255625	0.00291982	NA	NA	NA	NA	NA	NA	NA	NA	NA	No	NA	HPRC,HGSVC,1KG-ONT	Yes	NA	NA	NA	NA	NA	NA
chr12:128483309	chr12-128483309-allele1212865-117	INS	116	NA	0.0015128593040847202,0.0,0.002976190476190476,0.0,0.0	NA	NA	NA	NA	NA	NA	NA	NA	NA	NA	No	NA	HPRC,HGSVC,1KG-ONT	Yes	NA	NA	NA	NA	NA	NA
chr12:128483309	chr12-128483309-allele1212868-119	INS	118	NA	0.0,0.01440922190201729,0.017857142857142856,0.0,0.0	0.00440827	NA	NA	NA	NA	NA	NA	NA	NA	NA	No	NA	HPRC,HGSVC,1KG-ONT	Yes	NA	NA	NA	NA	NA	NA
chr12:128483309	chr12-128483309-allele1212871-119	INS	118	NA	0.00832072617246596,0.0,0.0,0.006958250497017893,0.002044989775051125	0.00377302	NA	NA	NA	NA	NA	NA	NA	NA	NA	No	NA	HPRC,HGSVC,1KG-ONT	Yes	NA	NA	NA	NA	NA	NA
chr12:128483309	chr12-128483309-allele1212878-108	INS	107	NA	0.0030257186081694403,0.0,0.0,0.0019880715705765406,0.0	0.00206069	NA	NA	NA	NA	NA	NA	NA	NA	NA	No	NA	HPRC,HGSVC,1KG-ONT	Yes	NA	NA	NA	NA	NA	NA
chr12:128483309	chr12-128483309-allele1212873-110	INS	109	NA	0.0007564296520423601,0.001440922190201729,0.017857142857142856,0.004970178926441352,0.0	0.00281781	NA	NA	NA	NA	NA	NA	NA	NA	NA	No	NA	HPRC,HGSVC,1KG-ONT	Yes	NA	NA	NA	NA	NA	NA
chr12:128483309	chr12-128483309-allele1212862-107	INS	106	NA	0.009833585476550681,0.002881844380403458,0.0,0.0,0.0	0.0138258	NA	NA	NA	NA	NA	NA	NA	NA	NA	No	NA	HPRC,HGSVC,1KG-ONT	Yes	NA	NA	NA	NA	NA	NA
chr12:128483309	chr12-128483309-allele1212867-111	INS	110	NA	0.10363086232980333,0.11959654178674352,0.1359126984126984,0.12226640159045726,0.12678936605316973	0.00201002	NA	NA	NA	NA	NA	NA	NA	NA	NA	No	NA	HPRC,HGSVC,1KG-ONT	Yes	NA	NA	NA	NA	NA	NA
chr12:128483309	chr12-128483309-allele1212870-118	INS	117	NA	0.012859304084720122,0.010086455331412104,0.022817460317460316,0.009940357852882704,0.006134969325153374	NA	NA	NA	NA	NA	NA	NA	NA	NA	NA	No	NA	HPRC,HGSVC,1KG-ONT	Yes	NA	NA	NA	NA	NA	NA
chr12:128483309	chr12-128483309-allele1212880-110	INS	109	NA	0.0,0.0,0.0,0.0009940357852882703,0.0	NA	NA	NA	NA	NA	NA	NA	NA	NA	NA	No	NA	HPRC,HGSVC,1KG-ONT	Yes	NA	NA	NA	NA	NA	NA
chr12:128483309	chr12-128483309-allele1212875-110	INS	109	NA	0.0037821482602118004,0.002881844380403458,0.0,0.0,0.0	0.00324023	NA	NA	NA	NA	NA	NA	NA	NA	NA	No	NA	HPRC,HGSVC,1KG-ONT	Yes	NA	NA	NA	NA	NA	NA
chr12:128483309	chr12-128483309-allele1212879-111	INS	110	NA	0.0,0.0,0.003968253968253968,0.0,0.0	0.000224143	NA	NA	NA	NA	NA	NA	NA	NA	NA	No	NA	HPRC,HGSVC,1KG-ONT	Yes	NA	NA	NA	NA	NA	NA
chr12:128483309	chr12-128483309-allele1212863-109	INS	108	NA	0.1573373676248109,0.1585014409221902,0.11904761904761904,0.18886679920477137,0.11042944785276074	0.000319106	NA	NA	NA	NA	NA	NA	NA	NA	NA	No	NA	HPRC,HGSVC,1KG-ONT	Yes	NA	NA	NA	NA	NA	NA
chr12:128483309	chr12-128483309-allele1212866-121	INS	120	NA	0.0,0.0,0.0,0.0009940357852882703,0.0	NA	NA	NA	NA	NA	NA	NA	NA	NA	NA	No	NA	HPRC,HGSVC,1KG-ONT	Yes	NA	NA	NA	NA	NA	NA
chr12:128483311	chr12-128483311-allele1212882-117	INS	116	NA	0.0022692889561270802,0.0,0.001984126984126984,0.003976143141153081,0.0	NA	NA	NA	NA	NA	NA	NA	NA	NA	NA	No	NA	HPRC,HGSVC,1KG-ONT	Yes	NA	NA	NA	NA	NA	NA
chr12:128483313	chr12-128483313-allele1212885-123	INS	122	NA	0.0015128593040847202,0.0,0.0,0.0,0.0	0.00234988	NA	NA	NA	NA	NA	NA	NA	NA	NA	No	NA	HPRC,HGSVC,1KG-ONT	Yes	NA	NA	NA	NA	NA	NA
chr12:128483314	chr12-128483314-allele1212886-125	INS	124	NA	0.5370650529500757,0.6253602305475504,0.7698412698412699,0.5974155069582505,0.6830265848670757	0.0385337	NA	NA	NA	NA	NA	NA	NA	NA	NA	No	NA	HPRC,HGSVC,1KG-ONT	Yes	NA	NA	NA	NA	NA	NA
chr12:128483322	chr12-128483322-allele1212888-127	INS	126	NA	0.0007564296520423601,0.0,0.0,0.0,0.0	0.000918741	NA	NA	NA	NA	NA	NA	NA	NA	NA	No	NA	HPRC,HGSVC,1KG-ONT	Yes	NA	NA	NA	NA	NA	NA
chr12:128483323	chr12-128483323-allele1212889-123	INS	122	NA	0.0007564296520423601,0.005763688760806916,0.000992063492063492,0.005964214711729622,0.0010224948875255625	0.000693256	NA	NA	NA	NA	NA	NA	NA	NA	NA	No	NA	HPRC,HGSVC,1KG-ONT	Yes	NA	NA	NA	NA	NA	NA
chr12:128559106	chr12-128559106-allele1213566-51	INS	50	NA	0.024205748865355523,0.005763688760806916,0.0,0.0,0.0	0.0361319	NA	NA	NA	NA	NA	NA	NA	NA	NA	No	NA	HPRC,HGSVC,1KG-ONT	Yes	NA	NA	NA	NA	NA	NA
chr12:128572231	chr12-128572231-allele1213691-1	DEL	94	NA	0.07564296520423601,0.01729106628242075,0.0,0.0019880715705765406,0.0	0.107866	NA	NA	NA	NA	NA	NA	NA	NA	NA	No	NA	HPRC,HGSVC,1KG-ONT	No	NA	NA	NA	NA	NA	NA
chr12:128585295	chr12-128585295-allele1213822-1	DEL	65	NA	0.024205748865355523,0.0,0.0,0.0,0.0010224948875255625	0.04214	NA	NA	NA	NA	NA	NA	NA	NA	NA	No	NA	HGSVC	No	NA	NA	NA	NA	NA	NA
chr12:128593183	chr12-128593183-allele1213918-82	INS	81	NA	0.059757942511346446,0.16570605187319884,0.18353174603174602,0.11630218687872763,0.2740286298568507	0.0586985	NA	NA	NA	NA	NA	NA	NA	NA	NA	No	NA	HPRC,HGSVC,1KG-ONT	Yes	NA	NA	NA	NA	NA	NA
chr12:128596026	chr12-128596026-allele1213940-1	DEL	146	NA	0.0,0.0,0.0,0.0,0.0010224948875255625	NA	NA	NA	NA	NA	NA	NA	NA	NA	NA	No	NA	1KG-ONT	No	NA	NA	NA	NA	NA	NA
chr12:128596180	chr12-128596180-allele1213943-147	INS	146	NA	0.03328290468986384,0.005763688760806916,0.0,0.0,0.0	0.0523739	NA	NA	NA	NA	NA	NA	NA	NA	NA	No	NA	HGSVC	No	NA	NA	NA	NA	NA	NA
chr12:128596180	chr12-128596180-allele1213944-293	INS	292	NA	0.0113464447806354,0.002881844380403458,0.0,0.0,0.0	0.0165726	NA	NA	NA	NA	NA	NA	NA	NA	NA	No	NA	No	No	NA	NA	NA	NA	NA	NA
chr12:128596192	chr12-128596192-allele1213947-1	DEL	292	NA	0.014372163388804841,0.002881844380403458,0.0,0.0,0.0	0.0220913	NA	NA	NA	NA	NA	NA	NA	NA	NA	No	NA	HPRC,HGSVC,1KG-ONT	No	NA	NA	NA	NA	NA	NA
chr12:128596505	chr12-128596505-allele1213952-1	DEL	217	NA	0.00529500756429652,0.0,0.0,0.0,0.0	0.00947665	NA	NA	NA	NA	NA	NA	NA	NA	NA	No	NA	HPRC,HGSVC,1KG-ONT	Yes	NA	NA	NA	NA	NA	NA
chr12:128596577	chr12-128596577-allele1213955-1	DEL	73	NA	0.00832072617246596,0.001440922190201729,0.0,0.0,0.0	0.0129393	NA	NA	NA	NA	NA	NA	NA	NA	NA	No	NA	HPRC,HGSVC,1KG-ONT	No	NA	NA	NA	NA	NA	NA
chr12:128601576	chr12-128601576-allele1214025-1	DEL	182	NA	0.0,0.002881844380403458,0.005952380952380952,0.017892644135188866,0.012269938650306749	0.00649488	NA	NA	NA	NA	NA	NA	NA	NA	NA	No	NA	1KG-ONT	Yes	NA	NA	NA	NA	NA	NA
chr12:128609103	chr12-128609103-allele1214140-148	INS	147	NA	0.06278366111951589,0.12536023054755044,0.18253968253968253,0.17594433399602386,0.15030674846625766	0.0400992	NA	NA	NA	NA	NA	NA	NA	NA	NA	No	NA	HPRC,HGSVC,1KG-ONT	No	NA	NA	NA	NA	NA	NA
chr12:128609150	chr12-128609150-allele1214142-101	INS	100	NA	0.4114977307110439,0.3760806916426513,0.3611111111111111,0.4423459244532803,0.41411042944785276	NA	NA	NA	NA	NA	NA	NA	NA	NA	NA	No	NA	HPRC,HGSVC	Yes	NA	NA	NA	NA	NA	NA
chr12:128609240	chr12-128609240-allele1214153-193	INS	192	NA	0.16036308623298035,0.3631123919308357,0.36507936507936506,0.38767395626242546,0.39059304703476483	0.101453	NA	NA	NA	NA	NA	NA	NA	NA	NA	No	NA	HPRC,HGSVC,1KG-ONT	Yes	NA	NA	NA	NA	NA	NA
chr12:128609261	chr12-128609261-allele1214163-52	INS	51	NA	0.0,0.0,0.000992063492063492,0.0,0.0	NA	NA	NA	NA	NA	NA	NA	NA	NA	NA	No	NA	HPRC	Yes	NA	NA	NA	NA	NA	NA
chr12:128609261	chr12-128609261-allele1214160-51	INS	50	NA	0.26248108925869895,0.11095100864553314,0.05257936507936508,0.10039761431411531,0.11554192229038855	0.111617	NA	NA	NA	NA	NA	NA	NA	NA	NA	No	NA	HPRC	Yes	NA	NA	NA	NA	NA	NA
chr12:128609261	chr12-128609261-allele1214158-151	INS	150	NA	0.06959152798789713,0.005763688760806916,0.000992063492063492,0.0009940357852882703,0.0	0.111682	NA	NA	NA	NA	NA	NA	NA	NA	NA	No	NA	HPRC,HGSVC,1KG-ONT	Yes	NA	NA	NA	NA	NA	NA
chr12:128609261	chr12-128609261-allele1214157-55	INS	54	NA	0.029500756429652043,0.004322766570605188,0.028769841269841268,0.04671968190854871,0.018404907975460124	NA	NA	NA	NA	NA	NA	NA	NA	NA	NA	No	NA	HPRC	Yes	NA	NA	NA	NA	NA	NA
chr12:128609261	chr12-128609261-allele1214156-101	INS	100	NA	0.009077155824508321,0.0,0.0,0.0,0.0	0.0164709	NA	NA	NA	NA	NA	NA	NA	NA	NA	No	NA	HPRC,HGSVC	Yes	NA	NA	NA	NA	NA	NA
chr12:128609261	chr12-128609261-allele1214159-76	INS	75	NA	0.0,0.0,0.0,0.0,0.0010224948875255625	NA	NA	NA	NA	NA	NA	NA	NA	NA	NA	No	NA	HPRC,HGSVC	Yes	NA	NA	NA	NA	NA	NA
chr12:128626445	chr12-128626445-allele1214389-343	INS	342	NA	0.039334341906202726,0.001440922190201729,0.0,0.0,0.0	0.069304	NA	NA	NA	NA	NA	NA	NA	NA	NA	No	NA	HPRC,HGSVC,1KG-ONT	Yes	NA	NA	NA	NA	NA	NA
chr12:128626445	chr12-128626445-allele1214400-349	INS	348	NA	0.01361573373676248,0.0,0.0,0.0,0.0	0.0249879	NA	NA	NA	NA	NA	NA	NA	NA	NA	No	NA	HPRC,HGSVC,1KG-ONT	Yes	NA	NA	NA	NA	NA	NA
chr12:128626445	chr12-128626445-allele1214395-323	INS	322	NA	0.0022692889561270802,0.0,0.0,0.0,0.0	0.00377908	NA	NA	NA	NA	NA	NA	NA	NA	NA	No	NA	HPRC,HGSVC,1KG-ONT	Yes	NA	NA	NA	NA	NA	NA
chr12:128626445	chr12-128626445-allele1214402-323	INS	322	NA	0.0007564296520423601,0.0,0.0,0.0,0.0	0.000918741	NA	NA	NA	NA	NA	NA	NA	NA	NA	No	NA	HPRC,HGSVC,1KG-ONT	Yes	NA	NA	NA	NA	NA	NA
chr12:128626445	chr12-128626445-allele1214414-345	INS	344	NA	0.0022692889561270802,0.0,0.0,0.0,0.0	0.00377908	NA	NA	NA	NA	NA	NA	NA	NA	NA	No	NA	HPRC,HGSVC,1KG-ONT	Yes	NA	NA	NA	NA	NA	NA
chr12:128626445	chr12-128626445-allele1214392-332	INS	331	NA	0.030257186081694403,0.0,0.0,0.003976143141153081,0.005112474437627812	0.0384996	NA	NA	NA	NA	NA	NA	NA	NA	NA	No	NA	HPRC,HGSVC,1KG-ONT	Yes	NA	NA	NA	NA	NA	NA
chr12:128626445	chr12-128626445-allele1214407-325	INS	324	NA	0.0007564296520423601,0.001440922190201729,0.0,0.0,0.0	NA	NA	NA	NA	NA	NA	NA	NA	NA	NA	No	NA	HPRC,HGSVC,1KG-ONT	Yes	NA	NA	NA	NA	NA	NA
chr12:128626445	chr12-128626445-allele1214413-345	INS	344	NA	0.0015128593040847202,0.0,0.0,0.003976143141153081,0.0	NA	NA	NA	NA	NA	NA	NA	NA	NA	NA	No	NA	HPRC,HGSVC,1KG-ONT	Yes	NA	NA	NA	NA	NA	NA
chr12:128626445	chr12-128626445-allele1214399-332	INS	331	NA	0.0037821482602118004,0.0,0.0,0.0,0.0	0.00663171	NA	NA	NA	NA	NA	NA	NA	NA	NA	No	NA	HPRC,HGSVC,1KG-ONT	Yes	NA	NA	NA	NA	NA	NA
chr12:128626445	chr12-128626445-allele1214391-336	INS	335	NA	0.0529500756429652,0.008645533141210375,0.0,0.0,0.0	0.0831378	NA	NA	NA	NA	NA	NA	NA	NA	NA	No	NA	HPRC,HGSVC,1KG-ONT	Yes	NA	NA	NA	NA	NA	NA
chr12:128626445	chr12-128626445-allele1214390-323	INS	322	NA	0.16187594553706505,0.01440922190201729,0.0,0.039761431411530816,0.005112474437627812	0.187617	NA	NA	NA	NA	NA	NA	NA	NA	NA	No	NA	HPRC,HGSVC,1KG-ONT	Yes	NA	NA	NA	NA	NA	NA
chr12:128626445	chr12-128626445-allele1214394-336	INS	335	NA	0.0,0.004322766570605188,0.0,0.005964214711729622,0.0	0.0010336	NA	NA	NA	NA	NA	NA	NA	NA	NA	No	NA	HPRC,HGSVC,1KG-ONT	Yes	NA	NA	NA	NA	NA	NA
chr12:128626445	chr12-128626445-allele1214401-344	INS	343	NA	0.0037821482602118004,0.0,0.0,0.0,0.0	0.00663171	NA	NA	NA	NA	NA	NA	NA	NA	NA	No	NA	HPRC,HGSVC,1KG-ONT	Yes	NA	NA	NA	NA	NA	NA
chr12:128626445	chr12-128626445-allele1214396-324	INS	323	NA	0.0045385779122541605,0.0,0.0,0.0,0.0	0.00805514	NA	NA	NA	NA	NA	NA	NA	NA	NA	No	NA	HPRC,HGSVC,1KG-ONT	Yes	NA	NA	NA	NA	NA	NA
chr12:128626445	chr12-128626445-allele1214393-343	INS	342	NA	0.02042360060514372,0.001440922190201729,0.0,0.0,0.0	0.0352427	NA	NA	NA	NA	NA	NA	NA	NA	NA	No	NA	HPRC,HGSVC,1KG-ONT	Yes	NA	NA	NA	NA	NA	NA
chr12:128626445	chr12-128626445-allele1214417-335	INS	334	NA	0.0,0.002881844380403458,0.0,0.0019880715705765406,0.0	0.000224143	NA	NA	NA	NA	NA	NA	NA	NA	NA	No	NA	HPRC,HGSVC,1KG-ONT	Yes	NA	NA	NA	NA	NA	NA
chr12:128626445	chr12-128626445-allele1214398-336	INS	335	NA	0.018154311649016642,0.001440922190201729,0.0,0.0,0.0	0.0310043	NA	NA	NA	NA	NA	NA	NA	NA	NA	No	NA	HPRC,HGSVC,1KG-ONT	Yes	NA	NA	NA	NA	NA	NA
chr12:128626445	chr12-128626445-allele1214388-347	INS	346	NA	0.07791225416036308,0.027377521613832854,0.001984126984126984,0.03876739562624255,0.022494887525562373	0.0419378	NA	NA	NA	NA	NA	NA	NA	NA	NA	No	NA	HPRC,HGSVC,1KG-ONT	Yes	NA	NA	NA	NA	NA	NA
chr12:128638890	chr12-128638890-allele1214552-67	INS	66	NA	0.0,0.012968299711815562,0.0,0.0,0.0	0.0010336	NA	NA	NA	NA	NA	NA	NA	NA	NA	No	NA	HPRC,HGSVC,1KG-ONT	No	NA	NA	NA	NA	NA	NA
chr12:128639061	chr12-128639061-allele1214577-81	INS	80	NA	0.00680786686838124,0.08501440922190202,0.11507936507936507,0.14314115308151093,0.053169734151329244	0.0599738	NA	NA	NA	NA	NA	NA	NA	NA	NA	No	NA	HPRC,HGSVC,1KG-ONT	No	NA	NA	NA	NA	NA	NA
chr12:128639061	chr12-128639061-allele1214578-84	INS	83	NA	0.0007564296520423601,0.002881844380403458,0.000992063492063492,0.0019880715705765406,0.0	NA	NA	NA	NA	NA	NA	NA	NA	NA	NA	No	NA	HPRC,HGSVC,1KG-ONT	No	NA	NA	NA	NA	NA	NA
chr12:128646992	chr12-128646992-allele1214684-71	INS	70	NA	0.08850226928895613,0.007204610951008645,0.0,0.0,0.0	0.1451	NA	NA	NA	NA	NA	NA	NA	NA	NA	Yes	NA	HPRC,HGSVC,1KG-ONT	No	NA	NA	NA	NA	NA	NA
chr12:128647701	chr12-128647701-allele1214722-71	INS	70	NA	0.00832072617246596,0.002881844380403458,0.0,0.0,0.0	0.0110972	NA	NA	NA	NA	NA	NA	NA	NA	NA	Yes	NA	HGSVC	No	NA	NA	NA	NA	NA	NA
chr12:128647701	chr12-128647701-allele1214723-71	INS	70	NA	0.0022692889561270802,0.0,0.0,0.0,0.0	0.00377908	NA	NA	NA	NA	NA	NA	NA	NA	NA	Yes	NA	HGSVC	No	NA	NA	NA	NA	NA	NA
chr12:128648035	chr12-128648035-allele1214763-135	INS	134	NA	0.012859304084720122,0.0,0.0,0.0,0.0	0.0235277	NA	NA	NA	NA	NA	NA	NA	NA	NA	Yes	NA	HPRC	No	NA	NA	NA	NA	NA	NA
chr12:128648050	chr12-128648050-allele1214767-687	INS	686	NA	0.0030257186081694403,0.0,0.0,0.0,0.0	0.00520636	NA	NA	NA	NA	NA	NA	NA	NA	NA	Yes	NA	HPRC,HGSVC	Yes	NA	NA	NA	NA	NA	NA
chr12:128648248	chr12-128648248-allele1214779-174	INS	173	NA	0.0,0.001440922190201729,0.0,0.0,0.0	NA	NA	NA	NA	NA	NA	NA	NA	NA	NA	Yes	NA	HPRC	No	NA	NA	NA	NA	NA	NA
chr12:128648720	chr12-128648720-allele1214791-722	INS	721	NA	0.0037821482602118004,0.0,0.0,0.0,0.0	0.00663171	NA	NA	NA	NA	NA	NA	NA	NA	NA	Yes	NA	HPRC	Yes	NA	NA	NA	NA	NA	NA
chr12:128648825	chr12-128648825-allele1214797-1	DEL	239	NA	0.031013615733736764,0.004322766570605188,0.0,0.0,0.0	0.0502698	NA	NA	NA	NA	NA	NA	NA	NA	NA	No	NA	HPRC,HGSVC,1KG-ONT	Yes	NA	NA	NA	NA	NA	NA
chr12:128657992	chr12-128657992-allele1214911-1	DEL	111	NA	0.12027231467473525,0.01440922190201729,0.0,0.005964214711729622,0.007157464212678937	0.166311	NA	NA	NA	NA	NA	NA	NA	NA	NA	No	NA	HPRC,HGSVC	No	NA	NA	NA	NA	NA	NA
chr12:128657993	chr12-128657993-allele1214912-75	INS	74	NA	0.01361573373676248,0.0,0.0,0.0,0.0	0.0249879	NA	NA	NA	NA	NA	NA	NA	NA	NA	No	NA	HPRC,HGSVC	No	NA	NA	NA	NA	NA	NA
chr12:128658007	chr12-128658007-allele1214914-1	DEL	73	NA	0.0030257186081694403,0.01440922190201729,0.006944444444444444,0.0,0.0	NA	NA	NA	NA	NA	NA	NA	NA	NA	NA	No	NA	HPRC,HGSVC,1KG-ONT	No	NA	NA	NA	NA	NA	NA
chr12:128658067	chr12-128658067-allele1214922-297	INS	296	NA	0.08774583963691376,0.01440922190201729,0.000992063492063492,0.02485089463220676,0.00408997955010225	0.0919543	NA	NA	NA	NA	NA	NA	NA	NA	NA	No	NA	HPRC,HGSVC	No	NA	NA	NA	NA	NA	NA
chr12:128658067	chr12-128658067-allele1214919-1	DEL	74	NA	0.3547655068078669,0.5259365994236311,0.5952380952380952,0.5268389662027833,0.5368098159509203	0.0709464	NA	NA	NA	NA	NA	NA	NA	NA	NA	No	NA	HPRC,HGSVC,1KG-ONT	No	NA	NA	NA	NA	NA	NA
chr12:128658067	chr12-128658067-allele1214921-149	INS	148	NA	0.0113464447806354,0.0,0.0,0.0009940357852882703,0.0	0.0185365	NA	NA	NA	NA	NA	NA	NA	NA	NA	No	NA	HPRC,HGSVC,1KG-ONT	No	NA	NA	NA	NA	NA	NA
chr12:128658067	chr12-128658067-allele1214920-112	INS	111	NA	0.1059001512859304,0.06051873198847262,0.08630952380952381,0.06262425447316103,0.044989775051124746	0.0120071	NA	NA	NA	NA	NA	NA	NA	NA	NA	No	NA	HPRC,HGSVC,1KG-ONT	No	NA	NA	NA	NA	NA	NA
chr12:128658067	chr12-128658067-allele1214918-223	INS	222	NA	0.01361573373676248,0.005763688760806916,0.0,0.0,0.0	0.0172577	NA	NA	NA	NA	NA	NA	NA	NA	NA	No	NA	HPRC,HGSVC	No	NA	NA	NA	NA	NA	NA
chr12:128658067	chr12-128658067-allele1214923-334	INS	333	NA	0.0022692889561270802,0.001440922190201729,0.0,0.0,0.0	0.0019853	NA	NA	NA	NA	NA	NA	NA	NA	NA	No	NA	HPRC,HGSVC	No	NA	NA	NA	NA	NA	NA
chr12:128658141	chr12-128658141-allele1214931-75	INS	74	NA	0.09228441754916793,0.05763688760806916,0.05357142857142857,0.05268389662027833,0.03783231083844581	0.0149876	NA	NA	NA	NA	NA	NA	NA	NA	NA	No	NA	HPRC,HGSVC	No	NA	NA	NA	NA	NA	NA
chr12:128658141	chr12-128658141-allele1214932-112	INS	111	NA	0.0113464447806354,0.0,0.007936507936507936,0.0009940357852882703,0.0	0.00776588	NA	NA	NA	NA	NA	NA	NA	NA	NA	No	NA	HPRC,HGSVC,1KG-ONT	No	NA	NA	NA	NA	NA	NA
chr12:128658141	chr12-128658141-allele1214928-260	INS	259	NA	0.0022692889561270802,0.0,0.0,0.0,0.0	0.00377908	NA	NA	NA	NA	NA	NA	NA	NA	NA	No	NA	HPRC,HGSVC	No	NA	NA	NA	NA	NA	NA
chr12:128658178	chr12-128658178-allele1214936-75	INS	74	NA	0.0007564296520423601,0.0,0.0,0.0,0.0	0.000918741	NA	NA	NA	NA	NA	NA	NA	NA	NA	No	NA	HPRC,HGSVC	No	NA	NA	NA	NA	NA	NA
chr12:128658191	chr12-128658191-allele1214937-303	INS	302	NA	0.0007564296520423601,0.0,0.0,0.0009940357852882703,0.0	NA	NA	NA	NA	NA	NA	NA	NA	NA	NA	No	NA	HPRC,HGSVC	No	NA	NA	NA	NA	NA	NA
chr12:128658228	chr12-128658228-allele1214938-76	INS	75	NA	0.12481089258698941,0.01729106628242075,0.0,0.010934393638170975,0.013292433537832311	0.155036	NA	NA	NA	NA	NA	NA	NA	NA	NA	No	NA	HPRC,HGSVC	No	NA	NA	NA	NA	NA	NA
chr12:128664016	chr12-128664016-allele1215010-1	DEL	82	NA	0.0045385779122541605,0.0,0.0,0.0,0.0	0.00805514	NA	NA	NA	NA	NA	NA	NA	NA	NA	No	NA	1KG-ONT	Yes	NA	NA	NA	NA	NA	NA
chr12:128665733	chr12-128665733-allele1215087-1	DEL	114	NA	0.07110438729198185,0.012968299711815562,0.0,0.0009940357852882703,0.0	0.107024	NA	NA	NA	NA	NA	NA	NA	NA	NA	No	NA	HPRC,HGSVC,1KG-ONT	No	NA	NA	NA	NA	NA	NA
chr12:128666473	chr12-128666473-allele1215122-324	INS	323	NA	0.0007564296520423601,0.0,0.0,0.0,0.0	0.000918741	NA	NA	NA	NA	NA	NA	NA	NA	NA	No	NA	No	No	NA	NA	NA	NA	NA	NA
chr12:128676375	chr12-128676375-allele1215255-328	INS	327	NA	0.04236006051437216,0.007204610951008645,0.0,0.0,0.0	0.0665187	NA	NA	NA	NA	NA	NA	NA	NA	NA	No	NA	HPRC,HGSVC,1KG-ONT	Yes	NA	NA	NA	NA	NA	NA
chr12:128686078	chr12-128686078-allele1215393-54	INS	53	NA	0.0007564296520423601,0.0,0.0,0.0,0.0	0.000918741	NA	NA	NA	NA	NA	NA	NA	NA	NA	No	NA	No	Yes	NA	NA	NA	NA	NA	NA
chr12:128691854	chr12-128691854-allele1215470-1	DEL	103	NA	0.22768532526475038,0.03170028818443804,0.001984126984126984,0.04771371769383698,0.006134969325153374	0.256594	NA	NA	NA	NA	NA	NA	NA	NA	NA	No	NA	HPRC,HGSVC,1KG-ONT	No	NA	NA	NA	NA	NA	NA
chr12:128691982	chr12-128691982-allele1215475-1	DEL	103	NA	0.06278366111951589,0.002881844380403458,0.0,0.0,0.0010224948875255625	0.105927	NA	NA	NA	NA	NA	NA	NA	NA	NA	No	NA	HPRC,HGSVC,1KG-ONT	No	NA	NA	NA	NA	NA	NA
chr12:128698134	chr12-128698134-allele1215514-1	DEL	72	NA	0.01059001512859304,0.14265129682997119,0.1001984126984127,0.1918489065606362,0.15030674846625766	0.0883276	NA	NA	NA	NA	NA	NA	NA	NA	NA	No	NA	HPRC,HGSVC,1KG-ONT	No	NA	NA	NA	NA	NA	NA
chr12:128708116	chr12-128708116-allele1215588-651	INS	650	NA	0.048411497730711045,0.008645533141210375,0.0,0.0019880715705765406,0.0	0.0716318	NA	NA	NA	NA	NA	NA	NA	NA	NA	No	NA	HPRC,HGSVC,1KG-ONT	No	NA	NA	NA	NA	NA	NA
chr12:128708116	chr12-128708116-allele1215590-178	INS	177	NA	0.009077155824508321,0.0,0.0,0.0,0.0	0.0165556	NA	NA	NA	NA	NA	NA	NA	NA	NA	No	NA	HPRC,HGSVC,1KG-ONT	No	NA	NA	NA	NA	NA	NA
chr12:128708116	chr12-128708116-allele1215589-592	INS	591	NA	0.025718608169440244,0.276657060518732,0.35615079365079366,0.31510934393638174,0.30879345603271985	0.203524	NA	NA	NA	NA	NA	NA	NA	NA	NA	No	NA	HPRC,HGSVC,1KG-ONT	No	NA	NA	NA	NA	NA	NA
chr12:128708125	chr12-128708125-allele1215592-177	INS	176	NA	0.0,0.001440922190201729,0.0,0.002982107355864811,0.005112474437627812	0.0010336	NA	NA	NA	NA	NA	NA	NA	NA	NA	No	NA	HPRC,HGSVC,1KG-ONT	No	NA	NA	NA	NA	NA	NA
chr12:128708131	chr12-128708131-allele1215595-238	INS	237	NA	0.009833585476550681,0.002881844380403458,0.0,0.0009940357852882703,0.0	0.0121717	NA	NA	NA	NA	NA	NA	NA	NA	NA	No	NA	HPRC,HGSVC,1KG-ONT	No	NA	NA	NA	NA	NA	NA
chr12:128708131	chr12-128708131-allele1215594-179	INS	178	NA	0.06429652042360061,0.09221902017291066,0.060515873015873016,0.08548707753479125,0.06952965235173825	0.000459016	NA	NA	NA	NA	NA	NA	NA	NA	NA	No	NA	HPRC,HGSVC,1KG-ONT	No	NA	NA	NA	NA	NA	NA
chr12:128708131	chr12-128708131-allele1215593-181	INS	180	NA	0.0,0.001440922190201729,0.0,0.002982107355864811,0.00408997955010225	0.000834484	NA	NA	NA	NA	NA	NA	NA	NA	NA	No	NA	HPRC,HGSVC,1KG-ONT	No	NA	NA	NA	NA	NA	NA
chr12:128708166	chr12-128708166-allele1215598-297	INS	296	NA	0.0,0.002881844380403458,0.0,0.002982107355864811,0.0	0.000408842	NA	NA	NA	NA	NA	NA	NA	NA	NA	No	NA	HPRC,HGSVC,1KG-ONT	No	NA	NA	NA	NA	NA	NA
chr12:128708166	chr12-128708166-allele1215597-533	INS	532	NA	0.05446293494704992,0.004322766570605188,0.0,0.0,0.0	0.091606	NA	NA	NA	NA	NA	NA	NA	NA	NA	No	NA	HPRC,HGSVC,1KG-ONT	No	NA	NA	NA	NA	NA	NA
chr12:128708167	chr12-128708167-allele1215600-60	INS	59	NA	0.007564296520423601,0.0,0.0,0.0,0.0	0.0137297	NA	NA	NA	NA	NA	NA	NA	NA	NA	No	NA	HPRC,HGSVC,1KG-ONT	No	NA	NA	NA	NA	NA	NA
chr12:128708190	chr12-128708190-allele1215605-60	INS	59	NA	0.0030257186081694403,0.06772334293948126,0.0,0.12127236580516898,0.019427402862985686	0.0300984	NA	NA	NA	NA	NA	NA	NA	NA	NA	No	NA	HPRC,HGSVC,1KG-ONT	No	NA	NA	NA	NA	NA	NA
chr12:128708190	chr12-128708190-allele1215602-119	INS	118	NA	0.07337367624810892,0.01585014409221902,0.006944444444444444,0.03876739562624255,0.024539877300613498	0.037158	NA	NA	NA	NA	NA	NA	NA	NA	NA	No	NA	HGSVC	No	NA	NA	NA	NA	NA	NA
chr12:128708305	chr12-128708305-allele1215614-651	INS	650	NA	0.0007564296520423601,0.0,0.0,0.0,0.0	0.000918741	NA	NA	NA	NA	NA	NA	NA	NA	NA	No	NA	HPRC,HGSVC,1KG-ONT	No	NA	NA	NA	NA	NA	NA
chr12:128708344	chr12-128708344-allele1215615-1654	INS	1653	NA	0.19364599092284418,0.05187319884726225,0.006944444444444444,0.0705765407554672,0.05623721881390593	0.129054	NA	NA	NA	NA	NA	NA	NA	NA	NA	No	NA	HPRC,HGSVC,1KG-ONT	No	NA	NA	NA	NA	NA	NA
chr12:128708344	chr12-128708344-allele1215622-1005	INS	1004	NA	0.0,0.06484149855907781,0.11408730158730158,0.010934393638170975,0.04294478527607362	0.0394985	NA	NA	NA	NA	NA	NA	NA	NA	NA	No	NA	HPRC,HGSVC	No	NA	NA	NA	NA	NA	NA
chr12:128708344	chr12-128708344-allele1215632-1536	INS	1535	NA	0.0015128593040847202,0.0,0.0,0.0,0.0	0.00234988	NA	NA	NA	NA	NA	NA	NA	NA	NA	No	NA	HPRC,HGSVC,1KG-ONT	No	NA	NA	NA	NA	NA	NA
chr12:128708344	chr12-128708344-allele1215642-1182	INS	1181	NA	0.0,0.001440922190201729,0.0,0.0,0.0	NA	NA	NA	NA	NA	NA	NA	NA	NA	NA	No	NA	HPRC,HGSVC,1KG-ONT	No	NA	NA	NA	NA	NA	NA
chr12:128708344	chr12-128708344-allele1215630-1654	INS	1653	NA	0.0022692889561270802,0.0,0.0,0.0,0.0	0.00343715	NA	NA	NA	NA	NA	NA	NA	NA	NA	No	NA	HPRC,HGSVC,1KG-ONT	No	NA	NA	NA	NA	NA	NA
chr12:128708344	chr12-128708344-allele1215619-1182	INS	1181	NA	0.24962178517397882,0.33861671469740634,0.07837301587301587,0.2485089463220676,0.19120654396728015	0.00566145	NA	NA	NA	NA	NA	NA	NA	NA	NA	No	NA	HPRC,HGSVC,1KG-ONT	No	NA	NA	NA	NA	NA	NA
chr12:128708344	chr12-128708344-allele1215620-1300	INS	1299	NA	0.0015128593040847202,0.0,0.0,0.0,0.0	0.00234988	NA	NA	NA	NA	NA	NA	NA	NA	NA	No	NA	HPRC,HGSVC,1KG-ONT	No	NA	NA	NA	NA	NA	NA
chr12:128708344	chr12-128708344-allele1215635-1654	INS	1653	NA	0.0007564296520423601,0.0,0.0,0.0,0.0	0.000918741	NA	NA	NA	NA	NA	NA	NA	NA	NA	No	NA	HPRC,HGSVC,1KG-ONT	No	NA	NA	NA	NA	NA	NA
chr12:128708344	chr12-128708344-allele1215631-1536	INS	1535	NA	0.0007564296520423601,0.0,0.0,0.0,0.0	0.000918741	NA	NA	NA	NA	NA	NA	NA	NA	NA	No	NA	HPRC,HGSVC,1KG-ONT	No	NA	NA	NA	NA	NA	NA
chr12:128708344	chr12-128708344-allele1215629-1654	INS	1653	NA	0.0015128593040847202,0.0,0.0,0.0,0.0	0.00234988	NA	NA	NA	NA	NA	NA	NA	NA	NA	No	NA	HPRC,HGSVC,1KG-ONT	No	NA	NA	NA	NA	NA	NA
chr12:128708344	chr12-128708344-allele1215616-2009	INS	2008	NA	0.057488653555219364,0.004322766570605188,0.0,0.0,0.0	0.0968481	NA	NA	NA	NA	NA	NA	NA	NA	NA	No	NA	HPRC,HGSVC,1KG-ONT	No	NA	NA	NA	NA	NA	NA
chr12:128708344	chr12-128708344-allele1215644-1182	INS	1181	NA	0.0,0.0,0.0,0.003976143141153081,0.005112474437627812	0.00114796	NA	NA	NA	NA	NA	NA	NA	NA	NA	No	NA	HPRC,HGSVC,1KG-ONT	No	NA	NA	NA	NA	NA	NA
chr12:128708344	chr12-128708344-allele1215618-946	INS	945	NA	0.009833585476550681,0.0,0.0,0.002982107355864811,0.0	0.0121717	NA	NA	NA	NA	NA	NA	NA	NA	NA	No	NA	HPRC,HGSVC	No	NA	NA	NA	NA	NA	NA
chr12:128708344	chr12-128708344-allele1215617-60	INS	59	NA	0.0007564296520423601,0.001440922190201729,0.0,0.0,0.0	NA	NA	NA	NA	NA	NA	NA	NA	NA	NA	No	NA	HPRC,HGSVC,1KG-ONT	No	NA	NA	NA	NA	NA	NA
chr12:128708364	chr12-128708364-allele1215651-1654	INS	1653	NA	0.0007564296520423601,0.0,0.0,0.0,0.0	0.000918741	NA	NA	NA	NA	NA	NA	NA	NA	NA	No	NA	HPRC,HGSVC,1KG-ONT	No	NA	NA	NA	NA	NA	NA
chr12:128708364	chr12-128708364-allele1215650-119	INS	118	NA	0.009833585476550681,0.0446685878962536,0.007936507936507936,0.014910536779324055,0.0081799591002045	0.00110602	NA	NA	NA	NA	NA	NA	NA	NA	NA	No	NA	HGSVC	No	NA	NA	NA	NA	NA	NA
chr12:128708403	chr12-128708403-allele1215657-1654	INS	1653	NA	0.0030257186081694403,0.002881844380403458,0.0,0.0,0.0	0.00206069	NA	NA	NA	NA	NA	NA	NA	NA	NA	No	NA	HPRC,HGSVC,1KG-ONT	No	NA	NA	NA	NA	NA	NA
chr12:128708403	chr12-128708403-allele1215655-1064	INS	1063	NA	0.024205748865355523,0.001440922190201729,0.0,0.0,0.0	0.0421097	NA	NA	NA	NA	NA	NA	NA	NA	NA	No	NA	HPRC,HGSVC	No	NA	NA	NA	NA	NA	NA
chr12:128708403	chr12-128708403-allele1215658-1654	INS	1653	NA	0.009833585476550681,0.0,0.0,0.0,0.0	0.0179657	NA	NA	NA	NA	NA	NA	NA	NA	NA	No	NA	HPRC,HGSVC,1KG-ONT	No	NA	NA	NA	NA	NA	NA
chr12:128708433	chr12-128708433-allele1215662-1064	INS	1063	NA	0.0113464447806354,0.012968299711815562,0.00992063492063492,0.018886679920477135,0.03067484662576687	0.00102875	NA	NA	NA	NA	NA	NA	NA	NA	NA	No	NA	HPRC,HGSVC	No	NA	NA	NA	NA	NA	NA
chr12:128708433	chr12-128708433-allele1215663-1536	INS	1535	NA	0.0453857791225416,0.002881844380403458,0.000992063492063492,0.0009940357852882703,0.0010224948875255625	0.0718225	NA	NA	NA	NA	NA	NA	NA	NA	NA	No	NA	HPRC,HGSVC,1KG-ONT	No	NA	NA	NA	NA	NA	NA
chr12:128708521	chr12-128708521-allele1215670-1064	INS	1063	NA	0.0,0.0,0.0,0.0009940357852882703,0.0	NA	NA	NA	NA	NA	NA	NA	NA	NA	NA	No	NA	HPRC,HGSVC	No	NA	NA	NA	NA	NA	NA
chr12:128708549	chr12-128708549-allele1215671-1198	INS	1197	NA	0.0,0.001440922190201729,0.0,0.003976143141153081,0.0	0.000408842	NA	NA	NA	NA	NA	NA	NA	NA	NA	No	NA	HPRC,HGSVC,1KG-ONT	No	NA	NA	NA	NA	NA	NA
chr12:128708580	chr12-128708580-allele1215675-1123	INS	1122	NA	0.0007564296520423601,0.012968299711815562,0.054563492063492064,0.02186878727634195,0.05623721881390593	0.0246308	NA	NA	NA	NA	NA	NA	NA	NA	NA	No	NA	HPRC,HGSVC	No	NA	NA	NA	NA	NA	NA
chr12:128708580	chr12-128708580-allele1215673-1123	INS	1122	NA	0.006051437216338881,0.07780979827089338,0.23809523809523808,0.09642147117296222,0.1492842535787321	0.0942544	NA	NA	NA	NA	NA	NA	NA	NA	NA	No	NA	HPRC,HGSVC	No	NA	NA	NA	NA	NA	NA
chr12:128708580	chr12-128708580-allele1215676-60	INS	59	NA	0.0007564296520423601,0.005763688760806916,0.0,0.002982107355864811,0.00408997955010225	0.000525255	NA	NA	NA	NA	NA	NA	NA	NA	NA	No	NA	HPRC,HGSVC,1KG-ONT	No	NA	NA	NA	NA	NA	NA
chr12:128708580	chr12-128708580-allele1215677-178	INS	177	NA	0.0,0.001440922190201729,0.0,0.0009940357852882703,0.0010224948875255625	3.94758e-05	NA	NA	NA	NA	NA	NA	NA	NA	NA	No	NA	HPRC,HGSVC,1KG-ONT	No	NA	NA	NA	NA	NA	NA
chr12:128708580	chr12-128708580-allele1215672-60	INS	59	NA	0.0007564296520423601,0.001440922190201729,0.0,0.0009940357852882703,0.0	NA	NA	NA	NA	NA	NA	NA	NA	NA	NA	No	NA	HPRC,HGSVC,1KG-ONT	No	NA	NA	NA	NA	NA	NA
chr12:128708623	chr12-128708623-allele1215679-63	INS	62	NA	0.0,0.0,0.0,0.0009940357852882703,0.0	NA	NA	NA	NA	NA	NA	NA	NA	NA	NA	No	NA	HPRC,HGSVC,1KG-ONT	No	NA	NA	NA	NA	NA	NA
chr12:128708639	chr12-128708639-allele1215683-709	INS	708	NA	0.0007564296520423601,0.0,0.0,0.0,0.0	0.000918741	NA	NA	NA	NA	NA	NA	NA	NA	NA	No	NA	HPRC	No	NA	NA	NA	NA	NA	NA
chr12:128708639	chr12-128708639-allele1215692-1182	INS	1181	NA	0.0,0.004322766570605188,0.0,0.0,0.0	3.94758e-05	NA	NA	NA	NA	NA	NA	NA	NA	NA	No	NA	HPRC,HGSVC,1KG-ONT	No	NA	NA	NA	NA	NA	NA
chr12:128708639	chr12-128708639-allele1215684-119	INS	118	NA	0.0007564296520423601,0.0,0.0,0.0,0.0	0.000918741	NA	NA	NA	NA	NA	NA	NA	NA	NA	No	NA	HGSVC	No	NA	NA	NA	NA	NA	NA
chr12:128708639	chr12-128708639-allele1215685-1182	INS	1181	NA	0.0,0.0,0.0,0.0009940357852882703,0.0010224948875255625	NA	NA	NA	NA	NA	NA	NA	NA	NA	NA	No	NA	HPRC,HGSVC,1KG-ONT	No	NA	NA	NA	NA	NA	NA
chr12:128708639	chr12-128708639-allele1215681-296	INS	295	NA	0.01059001512859304,0.07492795389048991,0.01488095238095238,0.02186878727634195,0.016359918200409	0.00636039	NA	NA	NA	NA	NA	NA	NA	NA	NA	No	NA	HPRC,HGSVC,1KG-ONT	No	NA	NA	NA	NA	NA	NA
chr12:128708639	chr12-128708639-allele1215682-1182	INS	1181	NA	0.0,0.05475504322766571,0.00992063492063492,0.02385685884691849,0.010224948875255624	0.0146775	NA	NA	NA	NA	NA	NA	NA	NA	NA	No	NA	HPRC,HGSVC,1KG-ONT	No	NA	NA	NA	NA	NA	NA
chr12:128708639	chr12-128708639-allele1215688-532	INS	531	NA	0.0007564296520423601,0.0,0.0,0.0,0.0	0.000918741	NA	NA	NA	NA	NA	NA	NA	NA	NA	No	NA	No	No	NA	NA	NA	NA	NA	NA
chr12:128708645	chr12-128708645-allele1215695-237	INS	236	NA	0.0007564296520423601,0.0,0.0,0.0,0.0	0.000918741	NA	NA	NA	NA	NA	NA	NA	NA	NA	No	NA	HPRC,HGSVC,1KG-ONT	No	NA	NA	NA	NA	NA	NA
chr12:128715312	chr12-128715312-allele1215809-55	INS	54	NA	0.0030257186081694403,0.001440922190201729,0.0,0.0,0.0	0.00328379	NA	NA	NA	NA	NA	NA	NA	NA	NA	No	NA	No	No	NA	NA	NA	NA	NA	NA
chr12:128729509	chr12-128729509-allele1216014-331	INS	330	NA	0.0007564296520423601,0.012968299711815562,0.000992063492063492,0.018886679920477135,0.022494887525562373	0.00776041	NA	NA	NA	NA	NA	NA	NA	NA	NA	No	NA	HPRC,1KG-ONT	Yes	NA	NA	NA	NA	NA	NA
chr12:128742852	chr12-128742852-allele1216155-1	DEL	66	NA	0.0015128593040847202,0.001440922190201729,0.0,0.0,0.0	0.00077342	NA	NA	NA	NA	NA	NA	NA	NA	NA	No	NA	No	Yes	NA	NA	NA	NA	NA	NA
chr12:128745529	chr12-128745529-allele1216180-1	DEL	3112	NA	0.0015128593040847202,0.007204610951008645,0.007936507936507936,0.007952286282306162,0.00408997955010225	0.00207571	NA	NA	NA	NA	NA	NA	NA	NA	NA	No	ID=chr12_128746788_128746820;MOTIFS=AC;STRUC=(AC)n	HPRC,HGSVC,1KG-ONT	Yes	NA	NA	NA	NA	NA	NA
chr12:128757012	chr12-128757012-allele1216329-103	INS	102	NA	0.05068078668683813,0.10951008645533142,0.0248015873015873,0.10139165009940358,0.06032719836400818	0.00287055	NA	NA	NA	NA	NA	NA	NA	NA	NA	No	NA	HPRC,HGSVC	Yes	NA	NA	NA	NA	NA	NA
chr12:128757016	chr12-128757016-allele1216334-77	INS	76	NA	0.0,0.001440922190201729,0.000992063492063492,0.0,0.0	NA	NA	NA	NA	NA	NA	NA	NA	NA	NA	No	NA	HPRC,HGSVC,1KG-ONT	Yes	NA	NA	NA	NA	NA	NA
chr12:128757016	chr12-128757016-allele1216333-84	INS	83	NA	0.0,0.0,0.007936507936507936,0.0,0.0	0.000963133	NA	NA	NA	NA	NA	NA	NA	NA	NA	No	NA	HPRC,HGSVC,1KG-ONT	Yes	NA	NA	NA	NA	NA	NA
chr12:128757019	chr12-128757019-allele1216367-52	INS	51	NA	0.0,0.0,0.0,0.0019880715705765406,0.0	NA	NA	NA	NA	NA	NA	NA	NA	NA	NA	No	NA	HPRC,HGSVC,1KG-ONT	Yes	NA	NA	NA	NA	NA	NA
chr12:128757019	chr12-128757019-allele1216370-68	INS	67	NA	0.0015128593040847202,0.001440922190201729,0.0,0.0009940357852882703,0.0	7.61513e-05	NA	NA	NA	NA	NA	NA	NA	NA	NA	No	NA	HPRC,HGSVC,1KG-ONT	Yes	NA	NA	NA	NA	NA	NA
chr12:128757019	chr12-128757019-allele1216366-64	INS	63	NA	0.0045385779122541605,0.02881844380403458,0.054563492063492064,0.04572564612326044,0.06032719836400818	0.026496	NA	NA	NA	NA	NA	NA	NA	NA	NA	No	NA	HPRC,HGSVC,1KG-ONT	Yes	NA	NA	NA	NA	NA	NA
chr12:128757019	chr12-128757019-allele1216375-72	INS	71	NA	0.0007564296520423601,0.0,0.0,0.0,0.0	0.000918741	NA	NA	NA	NA	NA	NA	NA	NA	NA	No	NA	HPRC,HGSVC,1KG-ONT	Yes	NA	NA	NA	NA	NA	NA
chr12:128757019	chr12-128757019-allele1216371-60	INS	59	NA	0.0,0.007204610951008645,0.00496031746031746,0.0019880715705765406,0.003067484662576687	0.0022576	NA	NA	NA	NA	NA	NA	NA	NA	NA	No	NA	HPRC,HGSVC,1KG-ONT	Yes	NA	NA	NA	NA	NA	NA
chr12:128757019	chr12-128757019-allele1216374-60	INS	59	NA	0.0007564296520423601,0.01729106628242075,0.005952380952380952,0.004970178926441352,0.002044989775051125	0.00295948	NA	NA	NA	NA	NA	NA	NA	NA	NA	No	NA	HPRC,HGSVC,1KG-ONT	Yes	NA	NA	NA	NA	NA	NA
chr12:128757019	chr12-128757019-allele1216368-72	INS	71	NA	0.0030257186081694403,0.001440922190201729,0.01488095238095238,0.002982107355864811,0.0	NA	NA	NA	NA	NA	NA	NA	NA	NA	NA	No	NA	HPRC,HGSVC,1KG-ONT	Yes	NA	NA	NA	NA	NA	NA
chr12:128757019	chr12-128757019-allele1216378-68	INS	67	NA	0.0,0.010086455331412104,0.00496031746031746,0.0009940357852882703,0.011247443762781187	0.00392424	NA	NA	NA	NA	NA	NA	NA	NA	NA	No	NA	HPRC,HGSVC,1KG-ONT	Yes	NA	NA	NA	NA	NA	NA
chr12:128757023	chr12-128757023-allele1216382-64	INS	63	NA	0.0007564296520423601,0.0,0.0,0.0,0.0	0.000918741	NA	NA	NA	NA	NA	NA	NA	NA	NA	No	NA	HPRC,HGSVC,1KG-ONT	Yes	NA	NA	NA	NA	NA	NA
chr12:128757023	chr12-128757023-allele1216383-64	INS	63	NA	0.0015128593040847202,0.0,0.0,0.0,0.0	0.00234988	NA	NA	NA	NA	NA	NA	NA	NA	NA	No	NA	HPRC,HGSVC,1KG-ONT	Yes	NA	NA	NA	NA	NA	NA
chr12:128757023	chr12-128757023-allele1216385-64	INS	63	NA	0.0007564296520423601,0.0,0.0,0.0,0.0	0.000918741	NA	NA	NA	NA	NA	NA	NA	NA	NA	No	NA	HPRC,HGSVC,1KG-ONT	Yes	NA	NA	NA	NA	NA	NA
chr12:128757039	chr12-128757039-allele1216398-54	INS	53	NA	0.0,0.005763688760806916,0.0,0.0019880715705765406,0.0	0.000593574	NA	NA	NA	NA	NA	NA	NA	NA	NA	No	NA	HPRC,HGSVC,1KG-ONT	Yes	NA	NA	NA	NA	NA	NA
chr12:128757039	chr12-128757039-allele1216402-62	INS	61	NA	0.0,0.001440922190201729,0.0,0.0,0.0	NA	NA	NA	NA	NA	NA	NA	NA	NA	NA	No	NA	HPRC,HGSVC,1KG-ONT	Yes	NA	NA	NA	NA	NA	NA
chr12:128757039	chr12-128757039-allele1216405-54	INS	53	NA	0.0007564296520423601,0.0,0.0,0.0,0.0	0.000918741	NA	NA	NA	NA	NA	NA	NA	NA	NA	No	NA	HPRC,HGSVC,1KG-ONT	Yes	NA	NA	NA	NA	NA	NA
chr12:128757039	chr12-128757039-allele1216399-58	INS	57	NA	0.0007564296520423601,0.001440922190201729,0.0,0.002982107355864811,0.0	NA	NA	NA	NA	NA	NA	NA	NA	NA	NA	No	NA	HPRC,HGSVC,1KG-ONT	Yes	NA	NA	NA	NA	NA	NA
chr12:128757043	chr12-128757043-allele1216415-54	INS	53	NA	0.0,0.002881844380403458,0.0,0.0,0.0	NA	NA	NA	NA	NA	NA	NA	NA	NA	NA	No	NA	HPRC,HGSVC,1KG-ONT	Yes	NA	NA	NA	NA	NA	NA
chr12:128757066	chr12-128757066-allele1216438-66	INS	65	NA	0.0,0.0,0.0,0.0019880715705765406,0.0010224948875255625	3.94758e-05	NA	NA	NA	NA	NA	NA	NA	NA	NA	No	NA	HPRC,HGSVC,1KG-ONT	Yes	NA	NA	NA	NA	NA	NA
chr12:128757066	chr12-128757066-allele1216433-58	INS	57	NA	0.006051437216338881,0.0,0.0,0.0,0.0	0.0108963	NA	NA	NA	NA	NA	NA	NA	NA	NA	No	NA	HPRC,HGSVC,1KG-ONT	Yes	NA	NA	NA	NA	NA	NA
chr12:128757066	chr12-128757066-allele1216425-102	INS	101	NA	0.0113464447806354,0.0,0.0,0.0,0.0	0.0207802	NA	NA	NA	NA	NA	NA	NA	NA	NA	No	NA	HPRC,HGSVC	Yes	NA	NA	NA	NA	NA	NA
chr12:128757066	chr12-128757066-allele1216434-78	INS	77	NA	0.006051437216338881,0.0,0.0,0.0,0.0	0.0108963	NA	NA	NA	NA	NA	NA	NA	NA	NA	No	NA	HPRC,HGSVC,1KG-ONT	Yes	NA	NA	NA	NA	NA	NA
chr12:128757066	chr12-128757066-allele1216418-58	INS	57	NA	0.0022692889561270802,0.0,0.0,0.0,0.0	0.00377908	NA	NA	NA	NA	NA	NA	NA	NA	NA	No	NA	HPRC,HGSVC,1KG-ONT	Yes	NA	NA	NA	NA	NA	NA
chr12:128757066	chr12-128757066-allele1216445-70	INS	69	NA	0.0007564296520423601,0.001440922190201729,0.0,0.0,0.0	NA	NA	NA	NA	NA	NA	NA	NA	NA	NA	No	NA	HPRC,HGSVC,1KG-ONT	Yes	NA	NA	NA	NA	NA	NA
chr12:128757066	chr12-128757066-allele1216426-82	INS	81	NA	0.0007564296520423601,0.0,0.0,0.0,0.0	0.000918741	NA	NA	NA	NA	NA	NA	NA	NA	NA	No	NA	HPRC,HGSVC,1KG-ONT	Yes	NA	NA	NA	NA	NA	NA
chr12:128757066	chr12-128757066-allele1216449-54	INS	53	NA	0.0007564296520423601,0.0,0.0,0.0,0.0	0.000918741	NA	NA	NA	NA	NA	NA	NA	NA	NA	No	NA	HPRC,HGSVC,1KG-ONT	Yes	NA	NA	NA	NA	NA	NA
chr12:128757066	chr12-128757066-allele1216431-62	INS	61	NA	0.0045385779122541605,0.0,0.0,0.0,0.0	0.00805514	NA	NA	NA	NA	NA	NA	NA	NA	NA	No	NA	HPRC,HGSVC,1KG-ONT	Yes	NA	NA	NA	NA	NA	NA
chr12:128757066	chr12-128757066-allele1216422-94	INS	93	NA	0.0037821482602118004,0.0,0.0,0.0,0.0	0.00663171	NA	NA	NA	NA	NA	NA	NA	NA	NA	No	NA	HPRC,HGSVC,1KG-ONT	Yes	NA	NA	NA	NA	NA	NA
chr12:128757066	chr12-128757066-allele1216420-66	INS	65	NA	0.009077155824508321,0.0,0.0,0.0,0.0	0.0165556	NA	NA	NA	NA	NA	NA	NA	NA	NA	No	NA	HPRC,HGSVC,1KG-ONT	Yes	NA	NA	NA	NA	NA	NA
chr12:128757066	chr12-128757066-allele1216419-62	INS	61	NA	0.025718608169440244,0.020172910662824207,0.010912698412698412,0.014910536779324055,0.016359918200409	0.00263065	NA	NA	NA	NA	NA	NA	NA	NA	NA	No	NA	HPRC,HGSVC,1KG-ONT	Yes	NA	NA	NA	NA	NA	NA
chr12:128757066	chr12-128757066-allele1216437-70	INS	69	NA	0.0022692889561270802,0.0,0.0,0.0,0.0	0.00377908	NA	NA	NA	NA	NA	NA	NA	NA	NA	No	NA	HPRC,HGSVC,1KG-ONT	Yes	NA	NA	NA	NA	NA	NA
chr12:128757066	chr12-128757066-allele1216421-74	INS	73	NA	0.012859304084720122,0.007204610951008645,0.0,0.0,0.0010224948875255625	0.0131809	NA	NA	NA	NA	NA	NA	NA	NA	NA	No	NA	HPRC,HGSVC,1KG-ONT	Yes	NA	NA	NA	NA	NA	NA
chr12:128757066	chr12-128757066-allele1216436-70	INS	69	NA	0.0015128593040847202,0.0,0.0,0.0,0.0	0.00234988	NA	NA	NA	NA	NA	NA	NA	NA	NA	No	NA	HPRC,HGSVC,1KG-ONT	Yes	NA	NA	NA	NA	NA	NA
chr12:128757066	chr12-128757066-allele1216432-62	INS	61	NA	0.0,0.001440922190201729,0.000992063492063492,0.011928429423459244,0.0	0.00207258	NA	NA	NA	NA	NA	NA	NA	NA	NA	No	NA	HPRC,HGSVC,1KG-ONT	Yes	NA	NA	NA	NA	NA	NA
chr12:128757066	chr12-128757066-allele1216417-54	INS	53	NA	0.0045385779122541605,0.0,0.0,0.0,0.0	0.00805514	NA	NA	NA	NA	NA	NA	NA	NA	NA	No	NA	HPRC,HGSVC,1KG-ONT	Yes	NA	NA	NA	NA	NA	NA
chr12:128757066	chr12-128757066-allele1216435-66	INS	65	NA	0.0015128593040847202,0.0,0.0,0.0,0.0	0.00234988	NA	NA	NA	NA	NA	NA	NA	NA	NA	No	NA	HPRC,HGSVC,1KG-ONT	Yes	NA	NA	NA	NA	NA	NA
chr12:128757066	chr12-128757066-allele1216423-70	INS	69	NA	0.00680786686838124,0.001440922190201729,0.002976190476190476,0.0009940357852882703,0.002044989775051125	0.00320055	NA	NA	NA	NA	NA	NA	NA	NA	NA	No	NA	HPRC,HGSVC,1KG-ONT	Yes	NA	NA	NA	NA	NA	NA
chr12:128757066	chr12-128757066-allele1216430-58	INS	57	NA	0.0037821482602118004,0.0,0.0,0.0,0.0	0.00663171	NA	NA	NA	NA	NA	NA	NA	NA	NA	No	NA	HPRC,HGSVC,1KG-ONT	Yes	NA	NA	NA	NA	NA	NA
chr12:128757066	chr12-128757066-allele1216424-78	INS	77	NA	0.007564296520423601,0.001440922190201729,0.0,0.0019880715705765406,0.0	0.00824708	NA	NA	NA	NA	NA	NA	NA	NA	NA	No	NA	HPRC,HGSVC,1KG-ONT	Yes	NA	NA	NA	NA	NA	NA
chr12:128814182	chr12-128814182-allele1217117-121	INS	120	NA	0.02723146747352496,0.002881844380403458,0.0,0.0,0.0	0.0454934	SLC15A4(3.6039e-05, 0.846)	NA	NA	NA	NA	NA	NA	NA	enhancer	No	NA	HPRC,HGSVC,1KG-ONT	No	NA	NA	NA	NA	NA	NA
chr12:128814182	chr12-128814182-allele1217120-141	INS	140	NA	0.015128593040847202,0.002881844380403458,0.0,0.0,0.0	0.0234731	SLC15A4(3.6039e-05, 0.846)	NA	NA	NA	NA	NA	NA	NA	enhancer	No	NA	HPRC,HGSVC,1KG-ONT	No	NA	NA	NA	NA	NA	NA
chr12:128814182	chr12-128814182-allele1217122-141	INS	140	NA	0.01059001512859304,0.0,0.0,0.0,0.0	0.0193739	SLC15A4(3.6039e-05, 0.846)	NA	NA	NA	NA	NA	NA	NA	enhancer	No	NA	HPRC,HGSVC,1KG-ONT	No	NA	NA	NA	NA	NA	NA
chr12:128814182	chr12-128814182-allele1217118-62	INS	61	NA	0.0,0.0,0.003968253968253968,0.0,0.0	0.000224143	SLC15A4(3.6039e-05, 0.846)	NA	NA	NA	NA	NA	NA	NA	enhancer	No	NA	No	No	NA	NA	NA	NA	NA	NA
chr12:128814182	chr12-128814182-allele1217121-141	INS	140	NA	0.0022692889561270802,0.0,0.0,0.0,0.0	0.00377908	SLC15A4(3.6039e-05, 0.846)	NA	NA	NA	NA	NA	NA	NA	enhancer	No	NA	HPRC,HGSVC,1KG-ONT	No	NA	NA	NA	NA	NA	NA
chr12:128814182	chr12-128814182-allele1217123-121	INS	120	NA	0.0007564296520423601,0.0,0.0,0.0,0.0	0.000918741	SLC15A4(3.6039e-05, 0.846)	NA	NA	NA	NA	NA	NA	NA	enhancer	No	NA	HPRC,HGSVC,1KG-ONT	No	NA	NA	NA	NA	NA	NA
chr12:128814214	chr12-128814214-allele1217137-121	INS	120	NA	0.0045385779122541605,0.001440922190201729,0.0,0.0,0.0	0.00598883	SLC15A4(3.6039e-05, 0.846)	NA	NA	NA	NA	NA	NA	NA	NA	No	NA	HPRC,HGSVC,1KG-ONT	No	NA	NA	NA	NA	NA	NA
chr12:128814214	chr12-128814214-allele1217134-101	INS	100	NA	0.0,0.005763688760806916,0.0,0.005964214711729622,0.005112474437627812	0.0022576	SLC15A4(3.6039e-05, 0.846)	NA	NA	NA	NA	NA	NA	NA	NA	No	NA	HPRC,HGSVC,1KG-ONT	No	NA	NA	NA	NA	NA	NA
chr12:128814214	chr12-128814214-allele1217135-81	INS	80	NA	0.0,0.0,0.0,0.0,0.002044989775051125	NA	SLC15A4(3.6039e-05, 0.846)	NA	NA	NA	NA	NA	NA	NA	NA	No	NA	HPRC,HGSVC	No	NA	NA	NA	NA	NA	NA
chr12:128814214	chr12-128814214-allele1217130-81	INS	80	NA	0.0113464447806354,0.001440922190201729,0.0,0.004970178926441352,0.002044989775051125	0.00865318	SLC15A4(3.6039e-05, 0.846)	NA	NA	NA	NA	NA	NA	NA	NA	No	NA	HPRC,HGSVC	No	NA	NA	NA	NA	NA	NA
chr12:128814214	chr12-128814214-allele1217136-101	INS	100	NA	0.0,0.001440922190201729,0.0,0.0,0.0	NA	SLC15A4(3.6039e-05, 0.846)	NA	NA	NA	NA	NA	NA	NA	NA	No	NA	HPRC,HGSVC,1KG-ONT	No	NA	NA	NA	NA	NA	NA
chr12:128814214	chr12-128814214-allele1217131-101	INS	100	NA	0.14674735249621784,0.1628242074927954,0.2867063492063492,0.24453280318091453,0.35685071574642124	0.0406793	SLC15A4(3.6039e-05, 0.846)	NA	NA	NA	NA	NA	NA	NA	NA	No	NA	HPRC,HGSVC,1KG-ONT	No	NA	NA	NA	NA	NA	NA
chr12:128814235	chr12-128814235-allele1217142-141	INS	140	0.827553	0.3207261724659607,0.2910662824207493,0.22321428571428573,0.341948310139165,0.12474437627811862	0.0152144	SLC15A4(3.6039e-05, 0.846)	NA	NA	NA	NA	NA	NA	NA	NA	No	NA	HPRC,HGSVC,1KG-ONT	No	ENSG00000139370.12(0.004576966460769648),ENSG00000279500.1(0.00048202344361776507)	Basophil count(SLC15A4, rs4475963, 2E-10, 0.7546738425916841),Basophil count(SLC15A4, rs4475963, 3E-13, 0.7546738425916841),Basophil percentage of white cells(SLC15A4, rs4475963, 5E-17, 0.7546738425916841)	Arthralgia of temporomandibular joint(3.46%, 1.30%, 2.72, [0.99;7.5], 0.047737),Benign neoplasm of colon(10.58%, 6.49%, 1.7, [1.03;2.82], 0.03802),Brachial radiculitis(7.13%, 2.86%, 2.61, [1.3;5.24], 0.005041),Carpal tunnel syndrome(12.74%, 7.27%, 1.86, [1.16;2.98], 0.008996),Cervical radiculopathy(8.64%, 4.42%, 2.05, [1.14;3.67], 0.018542),Chronic kidney disease due to type 2 diabetes mellitus(4.10%, 1.56%, 2.7, [1.07;6.84], 0.039665),Chronic obstructive pulmonary disease(9.29%, 5.19%, 1.87, [1.08;3.23], 0.025401),Depressive disorder(22.68%, 14.81%, 1.69, [1.18;2.41], 0.003788),Eustachian tube disorder(3.46%, 1.30%, 2.72, [0.99;7.5], 0.047737),Gastroesophageal reflux disease without esophagitis(30.67%, 24.42%, 1.37, [1.01;1.86], 0.045602),Hyperuricemia without signs of inflammatory arthritis and tophaceous disease(0.43%, 2.08%, 0.2, [0.04;0.97], 0.049676),Impaired fasting glycemia(6.26%, 3.12%, 2.08, [1.05;4.13], 0.036732),Infective pneumonia(3.02%, 5.97%, 0.49, [0.25;0.97], 0.042586),Intestinal infectious disease(1.51%, 4.42%, 0.33, [0.14;0.81], 0.012532),Lesion of ulnar nerve(3.24%, 1.04%, 3.19, [1.05;9.69], 0.035786),Migraine without aura(6.48%, 3.12%, 2.15, [1.09;4.27], 0.026221),Missed miscarriage(2.38%, 0.52%, 4.66, [1.03;21.16], 0.04538),Osteophyte of bone(2.81%, 0.78%, 3.68, [1.04;13.0], 0.040484),Peripheral nerve disease(6.26%, 2.60%, 2.51, [1.21;5.21], 0.012883),Polyneuropathy(9.07%, 4.16%, 2.3, [1.27;4.16], 0.005878),Prolapsed lumbar intervertebral disc(5.62%, 2.60%, 2.23, [1.06;4.69], 0.038932),Senile cataract(3.24%, 1.04%, 3.19, [1.05;9.69], 0.035786),Sleep apnea(13.61%, 9.09%, 1.58, [1.02;2.44], 0.041112),Snapping thumb syndrome(1.94%, 0.26%, 7.61, [0.96;60.35], 0.025989),Spinal cord disease(3.24%, 0.78%, 4.26, [1.23;14.84], 0.015338),Type 2 diabetes mellitus without complication(26.57%, 20.00%, 1.45, [1.05;2.0], 0.028199),Ureteric stone(0.43%, 2.86%, 0.15, [0.03;0.67], 0.00461)	NA	NA	NA
chr12:128814235	chr12-128814235-allele1217145-141	INS	140	NA	0.0,0.0,0.011904761904761904,0.0009940357852882703,0.0010224948875255625	0.00207258	SLC15A4(3.6039e-05, 0.846)	NA	NA	NA	NA	NA	NA	NA	NA	No	NA	HPRC,HGSVC,1KG-ONT	No	NA	NA	NA	NA	NA	NA
chr12:128814235	chr12-128814235-allele1217144-121	INS	120	NA	0.0015128593040847202,0.0,0.0,0.0,0.0	0.00234988	SLC15A4(3.6039e-05, 0.846)	NA	NA	NA	NA	NA	NA	NA	NA	No	NA	HPRC,HGSVC,1KG-ONT	No	NA	NA	NA	NA	NA	NA
chr12:128829412	chr12-128829412-allele1217308-62	INS	61	NA	0.0,0.001440922190201729,0.0,0.0009940357852882703,0.0	NA	NA	NA	NA	NA	NA	NA	NA	NA	NA	No	NA	HPRC	Yes	NA	NA	NA	NA	NA	NA
chr12:128839963	chr12-128839963-allele1217450-1	DEL	60	NA	0.0226928895612708,0.05763688760806916,0.0,0.10934393638170974,0.130879345603272	0.0232238	NA	NA	NA	NA	NA	NA	NA	NA	NA	No	NA	HGSVC,1KG-ONT	No	NA	NA	NA	NA	NA	NA
chr12:128844701	chr12-128844701-allele1217547-1	DEL	164	NA	0.025718608169440244,0.002881844380403458,0.0,0.0,0.002044989775051125	0.0388441	NA	NA	NA	NA	NA	NA	NA	NA	NA	Yes	NA	HPRC,HGSVC,1KG-ONT	No	NA	NA	NA	NA	NA	NA
chr12:128844717	chr12-128844717-allele1217548-1	DEL	109	NA	0.0015128593040847202,0.0,0.0,0.0,0.0	0.00234988	NA	NA	NA	NA	NA	NA	NA	NA	NA	Yes	NA	HPRC,HGSVC,1KG-ONT	No	NA	NA	NA	NA	NA	NA
chr12:128844748	chr12-128844748-allele1217551-1	DEL	218	NA	0.0037821482602118004,0.002881844380403458,0.0,0.002982107355864811,0.0010224948875255625	0.000545845	NA	NA	NA	NA	NA	NA	NA	NA	NA	Yes	NA	HPRC,HGSVC,1KG-ONT	No	NA	NA	NA	NA	NA	NA
chr12:128844790	chr12-128844790-allele1217552-1	DEL	326	NA	0.05143721633888049,0.007204610951008645,0.0,0.0,0.0	0.0824396	NA	NA	NA	NA	NA	NA	NA	NA	NA	Yes	NA	HPRC,HGSVC	No	NA	NA	NA	NA	NA	NA
chr12:128844845	chr12-128844845-allele1217556-55	INS	54	NA	0.019667170953101363,0.008645533141210375,0.05257936507936508,0.0009940357852882703,0.026584867075664622	NA	NA	NA	NA	NA	NA	NA	NA	NA	NA	Yes	NA	HPRC,HGSVC,1KG-ONT	No	NA	NA	NA	NA	NA	NA
chr12:128844903	chr12-128844903-allele1217559-57	INS	56	NA	0.0007564296520423601,0.001440922190201729,0.0,0.0,0.0	NA	NA	NA	NA	NA	NA	NA	NA	NA	NA	Yes	NA	HPRC,HGSVC,1KG-ONT	No	NA	NA	NA	NA	NA	NA
chr12:128844911	chr12-128844911-allele1217561-1	DEL	55	NA	0.0007564296520423601,0.002881844380403458,0.0,0.0,0.0	NA	NA	NA	NA	NA	NA	NA	NA	NA	NA	Yes	NA	HGSVC,1KG-ONT	No	NA	NA	NA	NA	NA	NA
chr12:128844934	chr12-128844934-allele1217564-1	DEL	544	NA	0.0,0.08789625360230548,0.027777777777777776,0.002982107355864811,0.0010224948875255625	0.0167114	NA	NA	NA	NA	NA	NA	NA	NA	NA	Yes	NA	HGSVC,1KG-ONT	No	NA	NA	NA	NA	NA	NA
chr12:128844936	chr12-128844936-allele1217565-56	INS	55	NA	0.0037821482602118004,0.0,0.000992063492063492,0.0,0.0	0.00462462	NA	NA	NA	NA	NA	NA	NA	NA	NA	Yes	NA	HPRC,HGSVC,1KG-ONT	No	NA	NA	NA	NA	NA	NA
chr12:128844976	chr12-128844976-allele1217572-1	DEL	925	NA	0.0007564296520423601,0.005763688760806916,0.0,0.003976143141153081,0.02147239263803681	0.00369314	NA	NA	NA	NA	NA	NA	NA	NA	NA	Yes	NA	HGSVC,1KG-ONT	No	NA	NA	NA	NA	NA	NA
chr12:128844980	chr12-128844980-allele1217574-56	INS	55	NA	0.0045385779122541605,0.0,0.000992063492063492,0.0,0.0	0.00598883	NA	NA	NA	NA	NA	NA	NA	NA	NA	Yes	NA	HPRC,HGSVC,1KG-ONT	No	NA	NA	NA	NA	NA	NA
chr12:128845197	chr12-128845197-allele1217611-1	DEL	55	NA	0.00832072617246596,0.0,0.0,0.0009940357852882703,0.0	0.0129393	NA	NA	NA	NA	NA	NA	NA	NA	NA	Yes	NA	HPRC,HGSVC,1KG-ONT	No	NA	NA	NA	NA	NA	NA
chr12:128845225	chr12-128845225-allele1217614-1	DEL	437	NA	0.0022692889561270802,0.001440922190201729,0.0,0.0009940357852882703,0.0	0.000980669	NA	NA	NA	NA	NA	NA	NA	NA	NA	Yes	NA	HPRC,HGSVC	No	NA	NA	NA	NA	NA	NA
chr12:128845329	chr12-128845329-allele1217635-56	INS	55	NA	0.0022692889561270802,0.002881844380403458,0.0,0.005964214711729622,0.0	NA	NA	NA	NA	NA	NA	NA	NA	NA	NA	Yes	NA	HPRC,HGSVC,1KG-ONT	No	NA	NA	NA	NA	NA	NA
chr12:128845601	chr12-128845601-allele1217674-1	DEL	55	NA	0.0022692889561270802,0.025936599423631124,0.026785714285714284,0.002982107355864811,0.009202453987730062	0.00676707	NA	NA	NA	NA	NA	NA	NA	NA	NA	Yes	NA	HPRC,HGSVC,1KG-ONT	No	NA	NA	NA	NA	NA	NA
chr12:128845670	chr12-128845670-allele1217689-109	INS	108	NA	0.07715582450832073,0.002881844380403458,0.0,0.0,0.0	0.132174	NA	NA	NA	NA	NA	NA	NA	NA	NA	Yes	NA	HPRC	No	NA	NA	NA	NA	NA	NA
chr12:128845901	chr12-128845901-allele1217728-1	DEL	55	NA	0.0007564296520423601,0.0,0.0,0.0,0.0	0.000918741	NA	NA	NA	NA	NA	NA	NA	NA	NA	Yes	NA	HPRC,HGSVC	No	NA	NA	NA	NA	NA	NA
chr12:128845971	chr12-128845971-allele1217738-52	INS	51	NA	0.0022692889561270802,0.0,0.0,0.0,0.0	0.00377908	NA	NA	NA	NA	NA	NA	NA	NA	NA	Yes	NA	HPRC,HGSVC,1KG-ONT	No	NA	NA	NA	NA	NA	NA
chr12:128845989	chr12-128845989-allele1217741-1	DEL	600	NA	0.0007564296520423601,0.0,0.0,0.0,0.0	0.000918741	NA	NA	NA	NA	NA	NA	NA	NA	NA	Yes	NA	HPRC,HGSVC,1KG-ONT	No	NA	NA	NA	NA	NA	NA
chr12:128845989	chr12-128845989-allele1217742-55	INS	54	NA	0.01361573373676248,0.001440922190201729,0.07738095238095238,0.003976143141153081,0.0010224948875255625	0.00156295	NA	NA	NA	NA	NA	NA	NA	NA	NA	Yes	NA	HPRC,HGSVC,1KG-ONT	No	NA	NA	NA	NA	NA	NA
chr12:128846043	chr12-128846043-allele1217750-382	INS	381	NA	0.0045385779122541605,0.001440922190201729,0.0,0.0,0.0	0.00598883	NA	NA	NA	NA	NA	NA	NA	NA	NA	Yes	NA	HPRC,HGSVC,1KG-ONT	No	NA	NA	NA	NA	NA	NA
chr12:128846097	chr12-128846097-allele1217758-1	DEL	55	NA	0.007564296520423601,0.0,0.006944444444444444,0.0,0.0010224948875255625	0.00354276	NA	NA	NA	NA	NA	NA	NA	NA	NA	Yes	NA	HPRC,HGSVC	No	NA	NA	NA	NA	NA	NA
chr12:128846242	chr12-128846242-allele1217783-109	INS	108	NA	0.0037821482602118004,0.0,0.0,0.0,0.0	0.00663171	NA	NA	NA	NA	NA	NA	NA	NA	NA	Yes	NA	HPRC,HGSVC	No	NA	NA	NA	NA	NA	NA
chr12:128846274	chr12-128846274-allele1217792-56	INS	55	NA	0.0,0.018731988472622477,0.0,0.0,0.002044989775051125	0.0022576	NA	NA	NA	NA	NA	NA	NA	NA	NA	Yes	NA	HPRC,HGSVC,1KG-ONT	No	NA	NA	NA	NA	NA	NA
chr12:128846296	chr12-128846296-allele1217797-1	DEL	55	NA	0.0045385779122541605,0.0,0.0,0.0,0.0	0.00805514	NA	NA	NA	NA	NA	NA	NA	NA	NA	Yes	NA	HPRC,HGSVC	No	NA	NA	NA	NA	NA	NA
chr12:128846366	chr12-128846366-allele1217813-601	INS	600	NA	0.0045385779122541605,0.0,0.07738095238095238,0.003976143141153081,0.0010224948875255625	0.00866272	NA	NA	NA	NA	NA	NA	NA	NA	NA	Yes	NA	No	No	NA	NA	NA	NA	NA	NA
chr12:128846366	chr12-128846366-allele1217814-546	INS	545	NA	0.0030257186081694403,0.0,0.0,0.0,0.0	0.00520636	NA	NA	NA	NA	NA	NA	NA	NA	NA	Yes	NA	No	No	NA	NA	NA	NA	NA	NA
chr12:128846426	chr12-128846426-allele1217827-111	INS	110	NA	0.0037821482602118004,0.0,0.0,0.0,0.0	0.00663171	NA	NA	NA	NA	NA	NA	NA	NA	NA	Yes	NA	HPRC,HGSVC	No	NA	NA	NA	NA	NA	NA
chr12:128846469	chr12-128846469-allele1217832-1	DEL	56	NA	0.0007564296520423601,0.0,0.0,0.0,0.0	0.000918741	NA	NA	NA	NA	NA	NA	NA	NA	NA	Yes	NA	HPRC,HGSVC	No	NA	NA	NA	NA	NA	NA
chr12:128846488	chr12-128846488-allele1217836-1	DEL	53	NA	0.0015128593040847202,0.0,0.001984126984126984,0.0,0.0	7.61513e-05	NA	NA	NA	NA	NA	NA	NA	NA	NA	Yes	NA	HPRC,HGSVC	No	NA	NA	NA	NA	NA	NA
chr12:128846497	chr12-128846497-allele1217840-110	INS	109	NA	0.0007564296520423601,0.0,0.0,0.0,0.0	0.000918741	NA	NA	NA	NA	NA	NA	NA	NA	NA	Yes	NA	HPRC,HGSVC	No	NA	NA	NA	NA	NA	NA
chr12:128846535	chr12-128846535-allele1217843-273	INS	272	NA	0.0022692889561270802,0.0,0.0,0.0,0.0	0.00377908	NA	NA	NA	NA	NA	NA	NA	NA	NA	Yes	NA	HPRC,HGSVC,1KG-ONT	No	NA	NA	NA	NA	NA	NA
chr12:128846547	chr12-128846547-allele1217845-492	INS	491	NA	0.0030257186081694403,0.0,0.0,0.0,0.0	0.00520636	NA	NA	NA	NA	NA	NA	NA	NA	NA	Yes	NA	HPRC,HGSVC,1KG-ONT	No	NA	NA	NA	NA	NA	NA
chr12:128846547	chr12-128846547-allele1217847-109	INS	108	NA	0.0,0.0,0.016865079365079364,0.0,0.0010224948875255625	0.00281286	NA	NA	NA	NA	NA	NA	NA	NA	NA	Yes	NA	HPRC,HGSVC	No	NA	NA	NA	NA	NA	NA
chr12:128846547	chr12-128846547-allele1217848-491	INS	490	NA	0.0030257186081694403,0.0,0.0,0.003976143141153081,0.0	0.000538473	NA	NA	NA	NA	NA	NA	NA	NA	NA	Yes	NA	HPRC,HGSVC,1KG-ONT	No	NA	NA	NA	NA	NA	NA
chr12:128846780	chr12-128846780-allele1217865-1	DEL	106	NA	0.0007564296520423601,0.0,0.0,0.0009940357852882703,0.0010224948875255625	NA	NA	NA	NA	NA	NA	NA	NA	NA	NA	Yes	NA	HPRC,HGSVC,1KG-ONT	No	NA	NA	NA	NA	NA	NA
chr12:128846853	chr12-128846853-allele1217873-1	DEL	54	NA	0.0015128593040847202,0.05043227665706052,0.0,0.08648111332007952,0.11860940695296524	0.0419428	NA	NA	NA	NA	NA	NA	NA	NA	NA	Yes	NA	HPRC,HGSVC	No	NA	NA	NA	NA	NA	NA
chr12:128846907	chr12-128846907-allele1217881-53	INS	52	NA	0.12102874432677761,0.04610951008645533,0.05555555555555555,0.0009940357852882703,0.0010224948875255625	0.0923464	NA	NA	NA	NA	NA	NA	NA	NA	NA	Yes	NA	HPRC,HGSVC	No	NA	NA	NA	NA	NA	NA
chr12:128851508	chr12-128851508-allele1217953-1	DEL	214	NA	0.006051437216338881,0.0,0.0,0.0,0.0	0.0108963	NA	NA	NA	NA	NA	NA	NA	NA	NA	No	NA	1KG-ONT	Yes	NA	NA	NA	NA	NA	NA
chr12:128853091	chr12-128853091-allele1217965-111	INS	110	NA	0.046898638426626324,0.005763688760806916,0.0,0.0009940357852882703,0.0	0.0745187	NA	NA	NA	NA	NA	NA	NA	NA	NA	No	NA	HPRC,HGSVC,1KG-ONT	Yes	NA	NA	NA	NA	NA	NA
chr12:128866235	chr12-128866235-allele1218166-821	INS	820	NA	0.08396369137670197,0.008645533141210375,0.0,0.0,0.0	0.135746	NA	NA	NA	NA	NA	NA	NA	NA	NA	No	NA	HPRC,HGSVC,1KG-ONT	Yes	NA	NA	NA	NA	NA	NA
chr12:128873893	chr12-128873893-allele1218273-67	INS	66	NA	0.11270801815431165,0.012968299711815562,0.00496031746031746,0.003976143141153081,0.002044989775051125	0.158877	NA	NA	NA	NA	NA	NA	NA	NA	NA	No	NA	HPRC,HGSVC,1KG-ONT	Yes	NA	NA	NA	NA	NA	NA
chr12:128873893	chr12-128873893-allele1218272-71	INS	70	NA	0.0007564296520423601,0.0,0.0,0.0,0.0	0.000918741	NA	NA	NA	NA	NA	NA	NA	NA	NA	No	NA	HPRC,HGSVC,1KG-ONT	Yes	NA	NA	NA	NA	NA	NA
chr12:128873940	chr12-128873940-allele1218279-66	INS	65	NA	0.0340393343419062,0.008645533141210375,0.0,0.0,0.0	0.0500319	NA	NA	NA	NA	NA	NA	NA	NA	NA	No	NA	HPRC,HGSVC,1KG-ONT	Yes	NA	NA	NA	NA	NA	NA
chr12:128874057	chr12-128874057-allele1218290-53	INS	52	NA	0.015128593040847202,0.001440922190201729,0.0,0.0,0.0	0.0255203	NA	NA	NA	NA	NA	NA	NA	NA	NA	No	NA	HPRC,HGSVC,1KG-ONT	No	NA	NA	NA	NA	NA	NA
chr12:128874100	chr12-128874100-allele1218315-57	INS	56	NA	0.0,0.005763688760806916,0.0,0.0,0.0	0.000224143	NA	NA	NA	NA	NA	NA	NA	NA	NA	No	NA	HPRC,HGSVC,1KG-ONT	No	NA	NA	NA	NA	NA	NA
chr12:128879372	chr12-128879372-allele1218404-79	INS	78	NA	0.0007564296520423601,0.0,0.00496031746031746,0.0,0.0	NA	NA	NA	NA	NA	NA	NA	NA	NA	NA	No	NA	HPRC,HGSVC,1KG-ONT	Yes	NA	NA	NA	NA	NA	NA
chr12:128879372	chr12-128879372-allele1218402-1	DEL	50	NA	0.11951588502269289,0.10518731988472622,0.12698412698412698,0.1143141153081511,0.20961145194274028	0.00150039	NA	NA	NA	NA	NA	NA	NA	NA	NA	No	NA	HPRC,HGSVC,1KG-ONT	Yes	NA	NA	NA	NA	NA	NA
chr12:128879372	chr12-128879372-allele1218405-90	INS	89	NA	0.0030257186081694403,0.0,0.001984126984126984,0.0009940357852882703,0.0	0.00123841	NA	NA	NA	NA	NA	NA	NA	NA	NA	No	NA	HPRC,HGSVC,1KG-ONT	Yes	NA	NA	NA	NA	NA	NA
chr12:128879373	chr12-128879373-allele1218415-1	DEL	53	NA	0.02798789712556732,0.005763688760806916,0.017857142857142856,0.002982107355864811,0.00408997955010225	0.0148913	NA	NA	NA	NA	NA	NA	NA	NA	NA	No	NA	HPRC,HGSVC,1KG-ONT	Yes	NA	NA	NA	NA	NA	NA
chr12:128879376	chr12-128879376-allele1218416-74	INS	73	NA	0.00529500756429652,0.001440922190201729,0.0,0.0,0.0	0.00736694	NA	NA	NA	NA	NA	NA	NA	NA	NA	No	NA	HPRC,HGSVC,1KG-ONT	Yes	NA	NA	NA	NA	NA	NA
chr12:128879376	chr12-128879376-allele1218419-57	INS	56	NA	0.0015128593040847202,0.0,0.00496031746031746,0.0,0.0	NA	NA	NA	NA	NA	NA	NA	NA	NA	NA	No	NA	HPRC,HGSVC	Yes	NA	NA	NA	NA	NA	NA
chr12:128879376	chr12-128879376-allele1218420-223	INS	222	NA	0.0037821482602118004,0.0,0.0,0.0,0.0	0.00663171	NA	NA	NA	NA	NA	NA	NA	NA	NA	No	NA	HPRC	Yes	NA	NA	NA	NA	NA	NA
chr12:128879376	chr12-128879376-allele1218417-77	INS	76	NA	0.01059001512859304,0.03314121037463977,0.0,0.017892644135188866,0.015337423312883436	0.000231962	NA	NA	NA	NA	NA	NA	NA	NA	NA	No	NA	HPRC,HGSVC,1KG-ONT	Yes	NA	NA	NA	NA	NA	NA
chr12:128879376	chr12-128879376-allele1218421-108	INS	107	NA	0.0,0.0,0.0,0.006958250497017893,0.00408997955010225	0.00151771	NA	NA	NA	NA	NA	NA	NA	NA	NA	No	NA	HPRC,HGSVC,1KG-ONT	Yes	NA	NA	NA	NA	NA	NA
chr12:128879377	chr12-128879377-allele1218427-108	INS	107	NA	0.00529500756429652,0.005763688760806916,0.0,0.03180914512922465,0.041922290388548056	0.00679118	NA	NA	NA	NA	NA	NA	NA	NA	NA	No	NA	HPRC,HGSVC,1KG-ONT	Yes	NA	NA	NA	NA	NA	NA
chr12:128879377	chr12-128879377-allele1218429-100	INS	99	NA	0.0007564296520423601,0.04178674351585014,0.006944444444444444,0.0009940357852882703,0.0	0.00508581	NA	NA	NA	NA	NA	NA	NA	NA	NA	No	NA	HPRC,HGSVC,1KG-ONT	Yes	NA	NA	NA	NA	NA	NA
chr12:128879377	chr12-128879377-allele1218428-73	INS	72	NA	0.0015128593040847202,0.001440922190201729,0.001984126984126984,0.003976143141153081,0.0	NA	NA	NA	NA	NA	NA	NA	NA	NA	NA	No	NA	HPRC,HGSVC,1KG-ONT	Yes	NA	NA	NA	NA	NA	NA
chr12:128879377	chr12-128879377-allele1218426-61	INS	60	NA	0.007564296520423601,0.001440922190201729,0.0,0.0,0.0	0.0115415	NA	NA	NA	NA	NA	NA	NA	NA	NA	No	NA	HPRC,HGSVC	Yes	NA	NA	NA	NA	NA	NA
chr12:128879378	chr12-128879378-allele1218432-70	INS	69	NA	0.0007564296520423601,0.001440922190201729,0.0,0.0,0.0	NA	NA	NA	NA	NA	NA	NA	NA	NA	NA	No	NA	HPRC,HGSVC,1KG-ONT	Yes	NA	NA	NA	NA	NA	NA
chr12:128879378	chr12-128879378-allele1218430-1	DEL	56	NA	0.05597579425113464,0.004322766570605188,0.00496031746031746,0.002982107355864811,0.014314928425357873	0.059621	NA	NA	NA	NA	NA	NA	NA	NA	NA	No	NA	HPRC,HGSVC,1KG-ONT	Yes	NA	NA	NA	NA	NA	NA
chr12:128879383	chr12-128879383-allele1218448-114	INS	113	NA	0.0,0.03025936599423631,0.018849206349206348,0.0,0.0010224948875255625	0.0070292	NA	NA	NA	NA	NA	NA	NA	NA	NA	No	NA	HPRC,HGSVC,1KG-ONT	Yes	NA	NA	NA	NA	NA	NA
chr12:128879408	chr12-128879408-allele1218449-59	INS	58	NA	0.0,0.0,0.0,0.002982107355864811,0.002044989775051125	0.000408842	NA	NA	NA	NA	NA	NA	NA	NA	NA	No	NA	HPRC,HGSVC	Yes	NA	NA	NA	NA	NA	NA
chr12:128879420	chr12-128879420-allele1218450-256	INS	255	NA	0.0007564296520423601,0.0,0.0,0.0,0.0	0.000918741	NA	NA	NA	NA	NA	NA	NA	NA	NA	No	NA	HPRC	Yes	NA	NA	NA	NA	NA	NA
chr12:128879427	chr12-128879427-allele1218452-94	INS	93	NA	0.006051437216338881,0.0,0.005952380952380952,0.0,0.0	0.00299231	NA	NA	NA	NA	NA	NA	NA	NA	NA	No	NA	HPRC,HGSVC,1KG-ONT	Yes	NA	NA	NA	NA	NA	NA
chr12:128879435	chr12-128879435-allele1218453-84	INS	83	NA	0.0022692889561270802,0.0,0.017857142857142856,0.0,0.012269938650306749	0.00208725	NA	NA	NA	NA	NA	NA	NA	NA	NA	No	NA	HPRC,HGSVC,1KG-ONT	Yes	NA	NA	NA	NA	NA	NA
chr12:128879444	chr12-128879444-allele1218454-87	INS	86	NA	0.012859304084720122,0.001440922190201729,0.01488095238095238,0.0009940357852882703,0.0	0.00452134	NA	NA	NA	NA	NA	NA	NA	NA	NA	No	NA	HPRC,HGSVC,1KG-ONT	Yes	NA	NA	NA	NA	NA	NA
chr12:128901625	chr12-128901625-allele1218707-1	DEL	3197	NA	0.029500756429652043,0.001440922190201729,0.0,0.005964214711729622,0.0081799591002045	0.0292434	NA	NA	NA	NA	NA	NA	NA	NA	NA	No	NA	HPRC,HGSVC,1KG-ONT	No	NA	NA	NA	NA	NA	NA
chr12:128908323	chr12-128908323-allele1218796-53	INS	52	NA	0.0113464447806354,0.002881844380403458,0.0,0.009940357852882704,0.0010224948875255625	0.00493682	NA	NA	NA	NA	NA	NA	NA	NA	NA	No	NA	HPRC,HGSVC	Yes	NA	NA	NA	NA	NA	NA
chr12:128908323	chr12-128908323-allele1218814-57	INS	56	NA	0.0,0.011527377521613832,0.0,0.0,0.0	0.000963133	NA	NA	NA	NA	NA	NA	NA	NA	NA	No	NA	HPRC,HGSVC	Yes	NA	NA	NA	NA	NA	NA
chr12:128908327	chr12-128908327-allele1218815-57	INS	56	NA	0.0007564296520423601,0.011527377521613832,0.0,0.0,0.0	4.4099e-05	NA	NA	NA	NA	NA	NA	NA	NA	NA	No	NA	HPRC,HGSVC	Yes	NA	NA	NA	NA	NA	NA
chr12:128916831	chr12-128916831-allele1218953-317	INS	316	NA	0.0,0.001440922190201729,0.0,0.0,0.0	NA	NA	NA	NA	NA	NA	NA	NA	NA	NA	No	NA	No	Yes	NA	NA	NA	NA	NA	NA
chr12:128942593	chr12-128942593-allele1219357-322	INS	321	NA	0.009077155824508321,0.002881844380403458,0.0,0.0,0.0	0.0124585	NA	NA	NA	NA	NA	NA	NA	NA	NA	Yes	NA	HPRC	Yes	NA	NA	NA	NA	NA	NA
chr12:128968447	chr12-128968447-allele1219834-1	DEL	127	NA	0.0022692889561270802,0.03314121037463977,0.04365079365079365,0.03876739562624255,0.03885480572597137	0.0229353	NA	NA	NA	NA	NA	NA	NA	NA	NA	No	NA	HGSVC,1KG-ONT	Yes	NA	NA	NA	NA	NA	NA
chr12:128969110	chr12-128969110-allele1219839-1	DEL	61	NA	0.3161875945537065,0.056195965417867436,0.001984126984126984,0.0268389662027833,0.04703476482617587	0.339236	NA	NA	NA	NA	NA	NA	NA	NA	NA	No	NA	HPRC,HGSVC,1KG-ONT	No	NA	NA	NA	NA	NA	NA
chr12:128969138	chr12-128969138-allele1219840-1	DEL	61	NA	0.10363086232980333,0.012968299711815562,0.0,0.0009940357852882703,0.0	0.160712	NA	NA	NA	NA	NA	NA	NA	NA	NA	No	NA	HPRC,HGSVC,1KG-ONT	No	NA	NA	NA	NA	NA	NA
chr12:128971605	chr12-128971605-allele1219875-134	INS	133	NA	0.024205748865355523,0.001440922190201729,0.000992063492063492,0.0,0.0	0.0400146	NA	NA	NA	NA	NA	NA	NA	NA	NA	No	NA	HPRC,HGSVC,1KG-ONT	No	NA	NA	NA	NA	NA	NA
chr12:128971605	chr12-128971605-allele1219873-60	INS	59	NA	0.0022692889561270802,0.001440922190201729,0.001984126984126984,0.0,0.0010224948875255625	NA	NA	NA	NA	NA	NA	NA	NA	NA	NA	No	NA	HPRC,HGSVC,1KG-ONT	No	NA	NA	NA	NA	NA	NA
chr12:128971605	chr12-128971605-allele1219874-115	INS	114	NA	0.0030257186081694403,0.001440922190201729,0.0,0.0,0.0	0.00328379	NA	NA	NA	NA	NA	NA	NA	NA	NA	No	NA	HPRC,HGSVC,1KG-ONT	No	NA	NA	NA	NA	NA	NA
chr12:128971641	chr12-128971641-allele1219876-1	DEL	95	NA	0.05068078668683813,0.040345821325648415,0.011904761904761904,0.014910536779324055,0.022494887525562373	0.0152358	NA	NA	NA	NA	NA	NA	NA	NA	NA	No	NA	HPRC,HGSVC,1KG-ONT	Yes	NA	NA	NA	NA	NA	NA
chr12:128971651	chr12-128971651-allele1219879-76	INS	75	NA	0.0030257186081694403,0.001440922190201729,0.001984126984126984,0.007952286282306162,0.011247443762781187	0.000287257	NA	NA	NA	NA	NA	NA	NA	NA	NA	No	NA	HPRC,HGSVC,1KG-ONT	No	NA	NA	NA	NA	NA	NA
chr12:128971669	chr12-128971669-allele1219881-1	DEL	77	NA	0.015128593040847202,0.0,0.0,0.008946322067594433,0.0	0.0133605	NA	NA	NA	NA	NA	NA	NA	NA	NA	No	NA	HPRC,HGSVC	Yes	NA	NA	NA	NA	NA	NA
chr12:128971679	chr12-128971679-allele1219882-1	DEL	57	NA	0.015128593040847202,0.008645533141210375,0.09027777777777778,0.019880715705765408,0.03067484662576687	0.00893408	NA	NA	NA	NA	NA	NA	NA	NA	NA	No	NA	HPRC,HGSVC	No	NA	NA	NA	NA	NA	NA
chr12:128971682	chr12-128971682-allele1219883-1	DEL	54	NA	0.0030257186081694403,0.04755043227665706,0.001984126984126984,0.05268389662027833,0.06339468302658487	0.0229223	NA	NA	NA	NA	NA	NA	NA	NA	NA	No	NA	HPRC,HGSVC	No	NA	NA	NA	NA	NA	NA
chr12:128971688	chr12-128971688-allele1219884-1	DEL	58	NA	0.023449319213313162,0.001440922190201729,0.003968253968253968,0.002982107355864811,0.0	0.0282975	NA	NA	NA	NA	NA	NA	NA	NA	NA	No	NA	HPRC,HGSVC	No	NA	NA	NA	NA	NA	NA
chr12:128971699	chr12-128971699-allele1219886-1	DEL	112	NA	0.018910741301059002,0.001440922190201729,0.0,0.0019880715705765406,0.0010224948875255625	0.026649	NA	NA	NA	NA	NA	NA	NA	NA	NA	No	NA	HPRC,HGSVC,1KG-ONT	Yes	NA	NA	NA	NA	NA	NA
chr12:128971710	chr12-128971710-allele1219887-88	INS	87	NA	0.0015128593040847202,0.0,0.0,0.0,0.0	0.00234988	NA	NA	NA	NA	NA	NA	NA	NA	NA	No	NA	HPRC,HGSVC	No	NA	NA	NA	NA	NA	NA
chr12:128971710	chr12-128971710-allele1219888-1	DEL	69	NA	0.0007564296520423601,0.0,0.0,0.0,0.0	0.000918741	NA	NA	NA	NA	NA	NA	NA	NA	NA	No	NA	HPRC,HGSVC	No	NA	NA	NA	NA	NA	NA
chr12:128971718	chr12-128971718-allele1219891-1	DEL	93	NA	0.01361573373676248,0.001440922190201729,0.005952380952380952,0.0,0.0	0.0132027	NA	NA	NA	NA	NA	NA	NA	NA	NA	No	NA	HPRC,HGSVC,1KG-ONT	Yes	NA	NA	NA	NA	NA	NA
chr12:128971737	chr12-128971737-allele1219895-1	DEL	74	NA	0.024962178517397883,0.004322766570605188,0.0,0.007952286282306162,0.0	0.0267595	NA	NA	NA	NA	NA	NA	NA	NA	NA	No	NA	HPRC,HGSVC	Yes	NA	NA	NA	NA	NA	NA
chr12:128971746	chr12-128971746-allele1219901-76	INS	75	NA	0.0,0.0,0.0,0.002982107355864811,0.0	3.94758e-05	NA	NA	NA	NA	NA	NA	NA	NA	NA	No	NA	HPRC,HGSVC,1KG-ONT	No	NA	NA	NA	NA	NA	NA
chr12:128971746	chr12-128971746-allele1219898-57	INS	56	NA	0.05597579425113464,0.12103746397694524,0.060515873015873016,0.02186878727634195,0.034764826175869123	NA	NA	NA	NA	NA	NA	NA	NA	NA	NA	No	NA	HPRC,HGSVC,1KG-ONT	No	NA	NA	NA	NA	NA	NA
chr12:128971747	chr12-128971747-allele1219902-1	DEL	63	NA	0.0022692889561270802,0.012968299711815562,0.005952380952380952,0.02485089463220676,0.02044989775051125	0.00734336	NA	NA	NA	NA	NA	NA	NA	NA	NA	No	NA	HPRC,HGSVC	No	NA	NA	NA	NA	NA	NA
chr12:128971756	chr12-128971756-allele1219903-1	DEL	55	NA	0.0007564296520423601,0.018731988472622477,0.001984126984126984,0.012922465208747515,0.0010224948875255625	0.00372752	NA	NA	NA	NA	NA	NA	NA	NA	NA	No	NA	HPRC,HGSVC	No	NA	NA	NA	NA	NA	NA
chr12:128971762	chr12-128971762-allele1219904-1	DEL	50	NA	0.0022692889561270802,0.0,0.0,0.0,0.0	0.00377908	NA	NA	NA	NA	NA	NA	NA	NA	NA	No	NA	HPRC,HGSVC	No	NA	NA	NA	NA	NA	NA
chr12:128971764	chr12-128971764-allele1219905-80	INS	79	NA	0.0015128593040847202,0.0,0.0,0.0,0.0	0.00234988	NA	NA	NA	NA	NA	NA	NA	NA	NA	No	NA	HPRC,HGSVC	No	NA	NA	NA	NA	NA	NA
chr12:128971768	chr12-128971768-allele1219908-141	INS	140	NA	0.00680786686838124,0.0,0.0,0.0,0.0	0.0123139	NA	NA	NA	NA	NA	NA	NA	NA	NA	No	NA	HPRC,HGSVC,1KG-ONT	No	NA	NA	NA	NA	NA	NA
chr12:128971803	chr12-128971803-allele1219920-208	INS	207	NA	0.006051437216338881,0.0,0.0,0.0,0.0	0.0108963	NA	NA	NA	NA	NA	NA	NA	NA	NA	No	NA	1KG-ONT	No	NA	NA	NA	NA	NA	NA
chr12:128971803	chr12-128971803-allele1219919-92	INS	91	NA	0.0007564296520423601,0.018731988472622477,0.0,0.006958250497017893,0.022494887525562373	0.0060918	NA	NA	NA	NA	NA	NA	NA	NA	NA	No	NA	HPRC,HGSVC	No	NA	NA	NA	NA	NA	NA
chr12:128971803	chr12-128971803-allele1219918-54	INS	53	NA	0.0,0.0,0.0,0.0009940357852882703,0.0	NA	NA	NA	NA	NA	NA	NA	NA	NA	NA	No	NA	HPRC,HGSVC,1KG-ONT	No	NA	NA	NA	NA	NA	NA
chr12:128971828	chr12-128971828-allele1219924-81	INS	80	NA	0.0015128593040847202,0.02881844380403458,0.005952380952380952,0.040755467196819085,0.0541922290388548	0.0194796	NA	NA	NA	NA	NA	NA	NA	NA	NA	No	NA	HPRC,HGSVC	No	NA	NA	NA	NA	NA	NA
chr12:128971828	chr12-128971828-allele1219925-93	INS	92	NA	0.0,0.004322766570605188,0.0,0.0,0.0	3.94758e-05	NA	NA	NA	NA	NA	NA	NA	NA	NA	No	NA	HPRC,HGSVC	No	NA	NA	NA	NA	NA	NA
chr12:128971865	chr12-128971865-allele1219929-128	INS	127	NA	0.0113464447806354,0.0,0.0,0.0,0.0	0.0207802	NA	NA	NA	NA	NA	NA	NA	NA	NA	No	NA	HPRC,HGSVC,1KG-ONT	No	NA	NA	NA	NA	NA	NA
chr12:128971865	chr12-128971865-allele1219931-149	INS	148	NA	0.0113464447806354,0.002881844380403458,0.0,0.002982107355864811,0.0	0.0119475	NA	NA	NA	NA	NA	NA	NA	NA	NA	No	NA	HPRC,HGSVC,1KG-ONT	No	NA	NA	NA	NA	NA	NA
chr12:128971865	chr12-128971865-allele1219930-72	INS	71	NA	0.0007564296520423601,0.0,0.0,0.0,0.0	0.000918741	NA	NA	NA	NA	NA	NA	NA	NA	NA	No	NA	HPRC,HGSVC,1KG-ONT	No	NA	NA	NA	NA	NA	NA
chr12:128971873	chr12-128971873-allele1219933-109	INS	108	NA	0.012859304084720122,0.0,0.0,0.0,0.0	0.0235872	NA	NA	NA	NA	NA	NA	NA	NA	NA	No	NA	HPRC,HGSVC,1KG-ONT	No	NA	NA	NA	NA	NA	NA
chr12:129004868	chr12-129004868-allele1220532-1	DEL	406	NA	0.00832072617246596,0.001440922190201729,0.0,0.0,0.0	0.0129393	NA	NA	NA	NA	NA	NA	NA	NA	NA	No	NA	HPRC,HGSVC,1KG-ONT	No	NA	NA	NA	NA	NA	NA
chr12:129004868	chr12-129004868-allele1220531-1	DEL	116	NA	0.00529500756429652,0.0,0.0,0.0,0.0	0.00947665	NA	NA	NA	NA	NA	NA	NA	NA	NA	No	NA	HPRC,HGSVC,1KG-ONT	No	NA	NA	NA	NA	NA	NA
chr12:129004921	chr12-129004921-allele1220538-1	DEL	321	NA	0.0015128593040847202,0.002881844380403458,0.0,0.004970178926441352,0.003067484662576687	NA	NA	NA	NA	NA	NA	NA	NA	NA	NA	No	NA	HPRC,HGSVC,1KG-ONT	No	NA	NA	NA	NA	NA	NA
chr12:129004924	chr12-129004924-allele1220540-1	DEL	292	NA	0.030257186081694403,0.008645533141210375,0.0,0.005964214711729622,0.003067484662576687	0.0304881	NA	NA	NA	NA	NA	NA	NA	NA	NA	No	NA	HPRC,HGSVC,1KG-ONT	No	NA	NA	NA	NA	NA	NA
chr12:129005022	chr12-129005022-allele1220552-1	DEL	232	NA	0.0015128593040847202,0.001440922190201729,0.006944444444444444,0.0009940357852882703,0.0	NA	NA	NA	NA	NA	NA	NA	NA	NA	NA	No	NA	HPRC,HGSVC,1KG-ONT	No	NA	NA	NA	NA	NA	NA
chr12:129005080	chr12-129005080-allele1220560-1	DEL	174	NA	0.015128593040847202,0.001440922190201729,0.006944444444444444,0.006958250497017893,0.0	0.00817274	NA	NA	NA	NA	NA	NA	NA	NA	NA	No	NA	HPRC,HGSVC	No	NA	NA	NA	NA	NA	NA
chr12:129005095	chr12-129005095-allele1220562-1	DEL	147	NA	0.0007564296520423601,0.004322766570605188,0.000992063492063492,0.005964214711729622,0.0	0.000360376	NA	NA	NA	NA	NA	NA	NA	NA	NA	No	NA	HPRC,HGSVC,1KG-ONT	No	NA	NA	NA	NA	NA	NA
chr12:129005098	chr12-129005098-allele1220563-1	DEL	118	NA	0.0,0.0,0.0,0.0,0.0010224948875255625	NA	NA	NA	NA	NA	NA	NA	NA	NA	NA	No	NA	HPRC,HGSVC,1KG-ONT	No	NA	NA	NA	NA	NA	NA
chr12:129005153	chr12-129005153-allele1220564-1	DEL	89	NA	0.0,0.0,0.011904761904761904,0.006958250497017893,0.0	0.00299801	NA	NA	NA	NA	NA	NA	NA	NA	NA	No	NA	HPRC,HGSVC,1KG-ONT	No	NA	NA	NA	NA	NA	NA
chr12:129005262	chr12-129005262-allele1220568-1	DEL	87	NA	0.0,0.0,0.0,0.003976143141153081,0.0	0.000224143	NA	NA	NA	NA	NA	NA	NA	NA	NA	No	NA	HPRC,HGSVC,1KG-ONT	No	NA	NA	NA	NA	NA	NA
chr12:129017961	chr12-129017961-allele1220797-1	DEL	156	NA	0.09228441754916793,0.12103746397694524,0.0873015873015873,0.19284294234592445,0.17075664621676892	0.0114363	NA	NA	NA	NA	NA	NA	NA	NA	NA	No	NA	HPRC,HGSVC,1KG-ONT	No	NA	NA	NA	NA	NA	NA
chr12:129018011	chr12-129018011-allele1220798-1	DEL	77	NA	0.0045385779122541605,0.0,0.0,0.0,0.0	0.00805514	NA	NA	NA	NA	NA	NA	NA	NA	NA	No	NA	HGSVC	No	NA	NA	NA	NA	NA	NA
chr12:129018088	chr12-129018088-allele1220799-82	INS	81	NA	0.05597579425113464,0.04178674351585014,0.007936507936507936,0.04572564612326044,0.07668711656441718	0.00141354	NA	NA	NA	NA	NA	NA	NA	NA	NA	No	NA	HPRC,HGSVC,1KG-ONT	No	NA	NA	NA	NA	NA	NA
chr12:129018088	chr12-129018088-allele1220800-161	INS	160	NA	0.0113464447806354,0.0,0.0,0.0,0.0	0.0207802	NA	NA	NA	NA	NA	NA	NA	NA	NA	No	NA	HPRC,HGSVC	No	NA	NA	NA	NA	NA	NA
chr12:129018293	chr12-129018293-allele1220802-79	INS	78	NA	0.0,0.002881844380403458,0.000992063492063492,0.004970178926441352,0.002044989775051125	0.00133282	NA	NA	NA	NA	NA	NA	NA	NA	NA	No	NA	HPRC,HGSVC,1KG-ONT	No	NA	NA	NA	NA	NA	NA
chr12:129018375	chr12-129018375-allele1220806-80	INS	79	NA	0.0,0.001440922190201729,0.008928571428571428,0.0,0.0	0.00133282	NA	NA	NA	NA	NA	NA	NA	NA	NA	No	NA	HPRC,HGSVC,1KG-ONT	No	NA	NA	NA	NA	NA	NA
chr12:129021615	chr12-129021615-allele1220840-1612	INS	1611	NA	0.08925869894099848,0.007204610951008645,0.012896825396825396,0.003976143141153081,0.0	0.117959	NA	NA	NA	NA	NA	NA	NA	NA	NA	No	NA	HPRC,HGSVC,1KG-ONT	Yes	NA	NA	NA	NA	NA	NA
chr12:129024985	chr12-129024985-allele1220906-1	DEL	625	NA	0.09001512859304085,0.005763688760806916,0.0,0.0009940357852882703,0.0	0.147614	NA	NA	NA	NA	NA	NA	NA	NA	NA	No	NA	HPRC,HGSVC,1KG-ONT	No	NA	NA	NA	NA	NA	NA
chr12:129034880	chr12-129034880-allele1221069-64	INS	63	NA	0.3275340393343419,0.056195965417867436,0.07242063492063493,0.04572564612326044,0.018404907975460124	0.299011	NA	NA	NA	NA	NA	NA	NA	NA	NA	No	NA	HPRC,HGSVC,1KG-ONT	Yes	NA	NA	NA	NA	NA	NA
chr12:129087872	chr12-129087872-allele1221660-143	INS	142	NA	0.0007564296520423601,0.0,0.0,0.0,0.0	0.000918741	TMEM132D(0.97654, 0.5)	NA	NA	NA	NA	NA	NA	NA	NA	No	NA	HPRC,HGSVC	No	NA	NA	NA	NA	NA	NA
chr12:129087890	chr12-129087890-allele1221664-89	INS	88	NA	0.0007564296520423601,0.0,0.0,0.0,0.0	0.000918741	TMEM132D(0.97654, 0.5)	NA	NA	NA	NA	NA	NA	NA	NA	No	NA	HPRC,HGSVC,1KG-ONT	No	NA	NA	NA	NA	NA	NA
chr12:129087961	chr12-129087961-allele1221696-315	INS	314	NA	0.0030257186081694403,0.0,0.0,0.0,0.0	0.00520636	TMEM132D(0.97654, 0.5)	NA	NA	NA	NA	NA	NA	NA	NA	No	NA	HPRC,HGSVC,1KG-ONT	No	NA	NA	NA	NA	NA	NA
chr12:129087973	chr12-129087973-allele1221703-1	DEL	192	NA	0.0007564296520423601,0.0,0.0,0.0,0.0	0.000918741	TMEM132D(0.97654, 0.5)	NA	NA	NA	NA	NA	NA	NA	NA	No	NA	No	No	NA	NA	NA	NA	NA	NA
chr12:129087996	chr12-129087996-allele1221713-1	DEL	453	NA	0.0022692889561270802,0.0,0.0,0.0,0.0	0.00377908	TMEM132D(0.97654, 0.5)	NA	NA	NA	NA	NA	NA	NA	NA	No	NA	HGSVC	No	NA	NA	NA	NA	NA	NA
chr12:129088014	chr12-129088014-allele1221723-1	DEL	1515	NA	0.0,0.03890489913544669,0.01488095238095238,0.0019880715705765406,0.0	0.00761383	TMEM132D(0.97654, 0.5)	NA	NA	NA	NA	NA	NA	NA	NA	No	NA	HPRC,HGSVC,1KG-ONT	Yes	NA	NA	NA	NA	NA	NA
chr12:129088031	chr12-129088031-allele1221730-88	INS	87	NA	0.0,0.0,0.000992063492063492,0.0,0.0	NA	TMEM132D(0.97654, 0.5)	NA	NA	NA	NA	NA	NA	NA	NA	No	NA	HPRC,HGSVC,1KG-ONT	No	NA	NA	NA	NA	NA	NA
chr12:129088065	chr12-129088065-allele1221745-337	INS	336	NA	0.00832072617246596,0.0,0.000992063492063492,0.0,0.0	0.0129393	TMEM132D(0.97654, 0.5)	NA	NA	NA	NA	NA	NA	NA	NA	No	NA	HPRC,HGSVC,1KG-ONT	No	NA	NA	NA	NA	NA	NA
chr12:129088083	chr12-129088083-allele1221756-54	INS	53	NA	0.0037821482602118004,0.0,0.0,0.0,0.0	0.00663171	TMEM132D(0.97654, 0.5)	NA	NA	NA	NA	NA	NA	NA	NA	No	NA	HPRC,HGSVC,1KG-ONT	No	NA	NA	NA	NA	NA	NA
chr12:129088101	chr12-129088101-allele1221770-250	INS	249	NA	0.0022692889561270802,0.0,0.0,0.0009940357852882703,0.0010224948875255625	0.000980669	TMEM132D(0.97654, 0.5)	NA	NA	NA	NA	NA	NA	NA	NA	No	NA	HPRC,HGSVC,1KG-ONT	No	NA	NA	NA	NA	NA	NA
chr12:129088101	chr12-129088101-allele1221771-355	INS	354	NA	0.00529500756429652,0.0,0.0,0.0,0.0	0.00947665	TMEM132D(0.97654, 0.5)	NA	NA	NA	NA	NA	NA	NA	NA	No	NA	HPRC,HGSVC,1KG-ONT	No	NA	NA	NA	NA	NA	NA
chr12:129088148	chr12-129088148-allele1221806-71	INS	70	NA	0.009833585476550681,0.06051873198847262,0.06944444444444445,0.12027833001988071,0.09100204498977506	0.0463003	TMEM132D(0.97654, 0.5)	NA	NA	NA	NA	NA	NA	NA	NA	No	NA	HPRC,HGSVC,1KG-ONT	No	NA	NA	NA	NA	NA	NA
chr12:129088205	chr12-129088205-allele1221846-74	INS	73	NA	0.0,0.002881844380403458,0.0,0.0,0.0	NA	TMEM132D(0.97654, 0.5)	NA	NA	NA	NA	NA	NA	NA	NA	No	NA	HPRC,HGSVC,1KG-ONT	No	NA	NA	NA	NA	NA	NA
chr12:129088205	chr12-129088205-allele1221845-228	INS	227	NA	0.01059001512859304,0.0,0.0,0.0,0.0	0.0193739	TMEM132D(0.97654, 0.5)	NA	NA	NA	NA	NA	NA	NA	NA	No	NA	HPRC,HGSVC,1KG-ONT	No	NA	NA	NA	NA	NA	NA
chr12:129088223	chr12-129088223-allele1221855-1	DEL	1323	NA	0.0007564296520423601,0.018731988472622477,0.017857142857142856,0.020874751491053677,0.014314928425357873	0.0105512	TMEM132D(0.97654, 0.5)	NA	NA	NA	NA	NA	NA	NA	NA	No	NA	HPRC,HGSVC,1KG-ONT	Yes	NA	NA	NA	NA	NA	NA
chr12:129088240	chr12-129088240-allele1221864-174	INS	173	NA	0.0007564296520423601,0.001440922190201729,0.0,0.0,0.0	NA	TMEM132D(0.97654, 0.5)	NA	NA	NA	NA	NA	NA	NA	NA	No	NA	HPRC,HGSVC	No	NA	NA	NA	NA	NA	NA
chr12:129088255	chr12-129088255-allele1221872-56	INS	55	NA	0.0007564296520423601,0.0,0.0,0.0,0.0	0.000918741	TMEM132D(0.97654, 0.5)	NA	NA	NA	NA	NA	NA	NA	NA	No	NA	HPRC,HGSVC,1KG-ONT	No	NA	NA	NA	NA	NA	NA
chr12:129088255	chr12-129088255-allele1221870-110	INS	109	NA	0.0015128593040847202,0.0,0.0,0.0,0.0	0.00234988	TMEM132D(0.97654, 0.5)	NA	NA	NA	NA	NA	NA	NA	NA	No	NA	HPRC,HGSVC	No	NA	NA	NA	NA	NA	NA
chr12:129088255	chr12-129088255-allele1221869-74	INS	73	NA	0.0030257186081694403,0.0,0.0,0.0,0.0	0.00520636	TMEM132D(0.97654, 0.5)	NA	NA	NA	NA	NA	NA	NA	NA	No	NA	HPRC,HGSVC,1KG-ONT	No	NA	NA	NA	NA	NA	NA
chr12:129088327	chr12-129088327-allele1221891-70	INS	69	NA	0.0015128593040847202,0.004322766570605188,0.0,0.0,0.0	NA	TMEM132D(0.97654, 0.5)	NA	NA	NA	NA	NA	NA	NA	NA	No	NA	HPRC,HGSVC,1KG-ONT	No	NA	NA	NA	NA	NA	NA
chr12:129088327	chr12-129088327-allele1221893-71	INS	70	NA	0.0030257186081694403,0.0,0.0,0.0,0.0	0.00520636	TMEM132D(0.97654, 0.5)	NA	NA	NA	NA	NA	NA	NA	NA	No	NA	HPRC,HGSVC,1KG-ONT	No	NA	NA	NA	NA	NA	NA
chr12:129088338	chr12-129088338-allele1221897-243	INS	242	NA	0.0,0.0,0.0,0.0,0.0010224948875255625	NA	TMEM132D(0.97654, 0.5)	NA	NA	NA	NA	NA	NA	NA	NA	No	NA	HPRC,HGSVC,1KG-ONT	No	NA	NA	NA	NA	NA	NA
chr12:129088344	chr12-129088344-allele1221899-1	DEL	71	NA	0.0015128593040847202,0.0,0.0,0.0,0.0	0.00234988	TMEM132D(0.97654, 0.5)	NA	NA	NA	NA	NA	NA	NA	NA	No	NA	HPRC,HGSVC,1KG-ONT	No	NA	NA	NA	NA	NA	NA
chr12:129088380	chr12-129088380-allele1221911-381	INS	380	NA	0.0015128593040847202,0.0,0.0,0.0009940357852882703,0.0010224948875255625	7.61513e-05	TMEM132D(0.97654, 0.5)	NA	NA	NA	NA	NA	NA	NA	NA	No	NA	HPRC,HGSVC,1KG-ONT	No	NA	NA	NA	NA	NA	NA
chr12:129088397	chr12-129088397-allele1221915-386	INS	385	NA	0.0022692889561270802,0.0,0.0,0.0,0.0	0.00377908	TMEM132D(0.97654, 0.5)	NA	NA	NA	NA	NA	NA	NA	NA	No	NA	HPRC,HGSVC,1KG-ONT	No	NA	NA	NA	NA	NA	NA
chr12:129088436	chr12-129088436-allele1221929-279	INS	278	NA	0.00529500756429652,0.001440922190201729,0.0,0.0,0.0	0.00736694	TMEM132D(0.97654, 0.5)	NA	NA	NA	NA	NA	NA	NA	NA	No	NA	HPRC,HGSVC	No	NA	NA	NA	NA	NA	NA
chr12:129088467	chr12-129088467-allele1221941-1122	INS	1121	NA	0.0,0.0,0.000992063492063492,0.0,0.0	NA	TMEM132D(0.97654, 0.5)	NA	NA	NA	NA	NA	NA	NA	NA	No	NA	HGSVC	Yes	NA	NA	NA	NA	NA	NA
chr12:129088501	chr12-129088501-allele1221949-1	DEL	800	NA	0.0022692889561270802,0.0,0.0,0.0009940357852882703,0.0	0.0019853	TMEM132D(0.97654, 0.5)	NA	NA	NA	NA	NA	NA	NA	NA	No	NA	HPRC	Yes	NA	NA	NA	NA	NA	NA
chr12:129088519	chr12-129088519-allele1221959-55	INS	54	NA	0.0007564296520423601,0.0,0.0,0.0,0.0	0.000918741	TMEM132D(0.97654, 0.5)	NA	NA	NA	NA	NA	NA	NA	NA	No	NA	HPRC,HGSVC,1KG-ONT	No	NA	NA	NA	NA	NA	NA
chr12:129088605	chr12-129088605-allele1221989-72	INS	71	NA	0.0007564296520423601,0.0,0.0,0.0,0.0	0.000918741	TMEM132D(0.97654, 0.5)	NA	NA	NA	NA	NA	NA	NA	NA	No	NA	HPRC,HGSVC,1KG-ONT	No	NA	NA	NA	NA	NA	NA
chr12:129088608	chr12-129088608-allele1221991-161	INS	160	NA	0.0015128593040847202,0.0,0.0,0.0,0.0	0.00234988	TMEM132D(0.97654, 0.5)	NA	NA	NA	NA	NA	NA	NA	NA	No	NA	HGSVC	No	NA	NA	NA	NA	NA	NA
chr12:129088623	chr12-129088623-allele1222000-122	INS	121	NA	0.0,0.0,0.0,0.0019880715705765406,0.0	NA	TMEM132D(0.97654, 0.5)	NA	NA	NA	NA	NA	NA	NA	NA	No	NA	HGSVC	No	NA	NA	NA	NA	NA	NA
chr12:129088710	chr12-129088710-allele1222026-125	INS	124	NA	0.0007564296520423601,0.0,0.0,0.0,0.0	0.000918741	TMEM132D(0.97654, 0.5)	NA	NA	NA	NA	NA	NA	NA	NA	No	NA	HPRC,HGSVC	No	NA	NA	NA	NA	NA	NA
chr12:129088762	chr12-129088762-allele1222045-1155	INS	1154	NA	0.0022692889561270802,0.002881844380403458,0.005952380952380952,0.008946322067594433,0.005112474437627812	0.00082442	TMEM132D(0.97654, 0.5)	NA	NA	NA	NA	NA	NA	NA	NA	No	NA	HGSVC	Yes	NA	NA	NA	NA	NA	NA
chr12:129088791	chr12-129088791-allele1222055-1	DEL	86	NA	0.0,0.005763688760806916,0.0,0.016898608349900597,0.002044989775051125	0.00369415	TMEM132D(0.97654, 0.5)	NA	NA	NA	NA	NA	NA	NA	NA	No	NA	HPRC,HGSVC,1KG-ONT	No	NA	NA	NA	NA	NA	NA
chr12:129088809	chr12-129088809-allele1222061-316	INS	315	NA	0.0007564296520423601,0.0,0.0,0.0,0.0	0.000918741	TMEM132D(0.97654, 0.5)	NA	NA	NA	NA	NA	NA	NA	NA	No	NA	HGSVC	No	NA	NA	NA	NA	NA	NA
chr12:129088836	chr12-129088836-allele1222075-55	INS	54	NA	0.0022692889561270802,0.001440922190201729,0.0,0.0009940357852882703,0.0	0.000980669	TMEM132D(0.97654, 0.5)	NA	NA	NA	NA	NA	NA	NA	NA	No	NA	HPRC,HGSVC,1KG-ONT	No	NA	NA	NA	NA	NA	NA
chr12:129088984	chr12-129088984-allele1222134-65	INS	64	NA	0.0,0.0,0.0,0.0019880715705765406,0.0010224948875255625	3.94758e-05	TMEM132D(0.97654, 0.5)	NA	NA	NA	NA	NA	NA	NA	NA	No	NA	HPRC,HGSVC,1KG-ONT	No	NA	NA	NA	NA	NA	NA
chr12:129089018	chr12-129089018-allele1222144-487	INS	486	NA	0.0015128593040847202,0.001440922190201729,0.000992063492063492,0.002982107355864811,0.003067484662576687	NA	TMEM132D(0.97654, 0.5)	NA	NA	NA	NA	NA	NA	NA	NA	No	NA	No	No	NA	NA	NA	NA	NA	NA
chr12:129089023	chr12-129089023-allele1222146-333	INS	332	NA	0.0030257186081694403,0.001440922190201729,0.0,0.0,0.0010224948875255625	0.00206069	TMEM132D(0.97654, 0.5)	NA	NA	NA	NA	NA	NA	NA	NA	No	NA	HGSVC	No	NA	NA	NA	NA	NA	NA
chr12:129089024	chr12-129089024-allele1222149-1	DEL	454	NA	0.0007564296520423601,0.0,0.0,0.0,0.0	0.000918741	TMEM132D(0.97654, 0.5)	NA	NA	NA	NA	NA	NA	NA	NA	No	NA	HGSVC	Yes	NA	NA	NA	NA	NA	NA
chr12:129089031	chr12-129089031-allele1222151-122	INS	121	NA	0.0007564296520423601,0.0,0.0,0.0,0.0	0.000918741	TMEM132D(0.97654, 0.5)	NA	NA	NA	NA	NA	NA	NA	NA	No	NA	HPRC,HGSVC	No	NA	NA	NA	NA	NA	NA
chr12:129089044	chr12-129089044-allele1222155-55	INS	54	NA	0.0007564296520423601,0.001440922190201729,0.0,0.003976143141153081,0.002044989775051125	NA	TMEM132D(0.97654, 0.5)	NA	NA	NA	NA	NA	NA	NA	NA	No	NA	HPRC,HGSVC,1KG-ONT	No	NA	NA	NA	NA	NA	NA
chr12:129089077	chr12-129089077-allele1222170-87	INS	86	NA	0.0030257186081694403,0.0,0.0,0.0,0.0	0.00520636	TMEM132D(0.97654, 0.5)	NA	NA	NA	NA	NA	NA	NA	NA	No	NA	HPRC,HGSVC	No	NA	NA	NA	NA	NA	NA
chr12:129089088	chr12-129089088-allele1222173-52	INS	51	NA	0.0015128593040847202,0.0,0.0,0.0,0.0	0.00234988	TMEM132D(0.97654, 0.5)	NA	NA	NA	NA	NA	NA	NA	NA	No	NA	HPRC,HGSVC,1KG-ONT	No	NA	NA	NA	NA	NA	NA
chr12:129089115	chr12-129089115-allele1222185-1	DEL	225	NA	0.0022692889561270802,0.0,0.0,0.0,0.0	0.00377908	TMEM132D(0.97654, 0.5)	NA	NA	NA	NA	NA	NA	NA	NA	No	NA	HPRC,HGSVC	Yes	NA	NA	NA	NA	NA	NA
chr12:129089166	chr12-129089166-allele1222208-1	DEL	68	NA	0.0015128593040847202,0.0,0.0,0.0,0.0	0.00234988	TMEM132D(0.97654, 0.5)	NA	NA	NA	NA	NA	NA	NA	NA	No	NA	HPRC,HGSVC,1KG-ONT	No	NA	NA	NA	NA	NA	NA
chr12:129089289	chr12-129089289-allele1222258-690	INS	689	NA	0.0007564296520423601,0.0,0.0,0.0,0.0	0.000918741	TMEM132D(0.97654, 0.5)	NA	NA	NA	NA	NA	NA	NA	NA	No	NA	No	Yes	NA	NA	NA	NA	NA	NA
chr12:129089319	chr12-129089319-allele1222269-267	INS	266	NA	0.0030257186081694403,0.0,0.0,0.0,0.0	0.00520636	TMEM132D(0.97654, 0.5)	NA	NA	NA	NA	NA	NA	NA	NA	No	NA	HPRC,HGSVC	No	NA	NA	NA	NA	NA	NA
chr12:129089320	chr12-129089320-allele1222272-109	INS	108	NA	0.0007564296520423601,0.0,0.0,0.0,0.0	0.000918741	TMEM132D(0.97654, 0.5)	NA	NA	NA	NA	NA	NA	NA	NA	No	NA	HPRC,HGSVC	No	NA	NA	NA	NA	NA	NA
chr12:129089320	chr12-129089320-allele1222274-89	INS	88	NA	0.0007564296520423601,0.0,0.0,0.0,0.0	0.000918741	TMEM132D(0.97654, 0.5)	NA	NA	NA	NA	NA	NA	NA	NA	No	NA	HPRC,HGSVC	No	NA	NA	NA	NA	NA	NA
chr12:129089348	chr12-129089348-allele1222284-709	INS	708	NA	0.0022692889561270802,0.0,0.0,0.0,0.0	0.00377908	TMEM132D(0.97654, 0.5)	NA	NA	NA	NA	NA	NA	NA	NA	No	NA	No	Yes	NA	NA	NA	NA	NA	NA
chr12:129089391	chr12-129089391-allele1222298-248	INS	247	NA	0.0015128593040847202,0.0,0.000992063492063492,0.0,0.007157464212678937	NA	TMEM132D(0.97654, 0.5)	NA	NA	NA	NA	NA	NA	NA	NA	No	NA	HPRC,HGSVC	No	NA	NA	NA	NA	NA	NA
chr12:129089426	chr12-129089426-allele1222321-178	INS	177	NA	0.0,0.0,0.0,0.0009940357852882703,0.0	NA	TMEM132D(0.97654, 0.5)	NA	NA	NA	NA	NA	NA	NA	NA	No	NA	HPRC,HGSVC	No	NA	NA	NA	NA	NA	NA
chr12:129089426	chr12-129089426-allele1222317-848	INS	847	NA	0.0,0.0,0.0,0.0009940357852882703,0.0010224948875255625	NA	TMEM132D(0.97654, 0.5)	NA	NA	NA	NA	NA	NA	NA	NA	No	NA	No	Yes	NA	NA	NA	NA	NA	NA
chr12:129089426	chr12-129089426-allele1222315-212	INS	211	NA	0.0007564296520423601,0.0,0.0,0.0,0.0	0.000918741	TMEM132D(0.97654, 0.5)	NA	NA	NA	NA	NA	NA	NA	NA	No	NA	HPRC,HGSVC	No	NA	NA	NA	NA	NA	NA
chr12:129089426	chr12-129089426-allele1222316-1479	INS	1478	NA	0.0007564296520423601,0.010086455331412104,0.01488095238095238,0.017892644135188866,0.0010224948875255625	0.00590673	TMEM132D(0.97654, 0.5)	NA	NA	NA	NA	NA	NA	NA	NA	No	NA	No	Yes	NA	NA	NA	NA	NA	NA
chr12:129089438	chr12-129089438-allele1222325-343	INS	342	NA	0.006051437216338881,0.004322766570605188,0.008928571428571428,0.0,0.0	0.000470554	TMEM132D(0.97654, 0.5)	NA	NA	NA	NA	NA	NA	NA	NA	No	NA	HGSVC	Yes	NA	NA	NA	NA	NA	NA
chr12:129089454	chr12-129089454-allele1222331-391	INS	390	NA	0.00529500756429652,0.0,0.0,0.0,0.0	0.00947665	TMEM132D(0.97654, 0.5)	NA	NA	NA	NA	NA	NA	NA	NA	No	NA	HGSVC	Yes	NA	NA	NA	NA	NA	NA
chr12:129089495	chr12-129089495-allele1222344-74	INS	73	NA	0.0022692889561270802,0.0,0.0,0.0,0.0	0.00377908	TMEM132D(0.97654, 0.5)	NA	NA	NA	NA	NA	NA	NA	NA	No	NA	HPRC,HGSVC,1KG-ONT	Yes	NA	NA	NA	NA	NA	NA
chr12:129089495	chr12-129089495-allele1222343-655	INS	654	NA	0.0,0.0,0.000992063492063492,0.0,0.0	NA	TMEM132D(0.97654, 0.5)	NA	NA	NA	NA	NA	NA	NA	NA	No	NA	No	Yes	NA	NA	NA	NA	NA	NA
chr12:129089495	chr12-129089495-allele1222350-73	INS	72	NA	0.0015128593040847202,0.0,0.0,0.0,0.0	0.00234988	TMEM132D(0.97654, 0.5)	NA	NA	NA	NA	NA	NA	NA	NA	No	NA	HPRC,HGSVC,1KG-ONT	Yes	NA	NA	NA	NA	NA	NA
chr12:129089495	chr12-129089495-allele1222345-162	INS	161	NA	0.0,0.001440922190201729,0.0,0.0,0.0	NA	TMEM132D(0.97654, 0.5)	NA	NA	NA	NA	NA	NA	NA	NA	No	NA	HPRC,HGSVC	Yes	NA	NA	NA	NA	NA	NA
chr12:129089495	chr12-129089495-allele1222349-458	INS	457	NA	0.0007564296520423601,0.0,0.0,0.0,0.0	0.000918741	TMEM132D(0.97654, 0.5)	NA	NA	NA	NA	NA	NA	NA	NA	No	NA	No	Yes	NA	NA	NA	NA	NA	NA
chr12:129099798	chr12-129099798-allele1222505-1	DEL	221	NA	0.5098335854765507,0.04610951008645533,0.0,0.007952286282306162,0.0010224948875255625	0.62657	TMEM132D(0.97654, 0.5)	NA	NA	NA	NA	NA	NA	NA	NA	No	NA	HPRC,HGSVC,1KG-ONT	No	NA	NA	NA	NA	NA	NA
chr12:129104799	chr12-129104799-allele1222585-1	DEL	874	NA	0.11422087745839637,0.004322766570605188,0.0,0.0009940357852882703,0.0	0.188348	TMEM132D(0.97654, 0.5)	NA	NA	NA	NA	NA	NA	NA	NA	No	NA	HPRC,HGSVC,1KG-ONT	No	NA	NA	NA	NA	NA	NA
chr12:129147250	chr12-129147250-allele1223149-67	INS	66	NA	0.0,0.07636887608069164,0.016865079365079364,0.0009940357852882703,0.003067484662576687	0.0131754	TMEM132D(0.97654, 0.5)	NA	NA	NA	NA	NA	NA	NA	NA	No	NA	HPRC,HGSVC,1KG-ONT	Yes	NA	NA	NA	NA	NA	NA
chr12:129147261	chr12-129147261-allele1223155-67	INS	66	NA	0.0,0.002881844380403458,0.000992063492063492,0.0,0.002044989775051125	0.000408842	TMEM132D(0.97654, 0.5)	NA	NA	NA	NA	NA	NA	NA	NA	No	NA	HPRC,HGSVC,1KG-ONT	Yes	NA	NA	NA	NA	NA	NA
chr12:129166302	chr12-129166302-allele1223357-68	INS	67	NA	0.19969742813918306,0.45244956772334294,0.37896825396825395,0.49304174950298213,0.35173824130879344	0.0958144	TMEM132D(0.97654, 0.5)	NA	NA	NA	NA	NA	NA	NA	NA	No	NA	HPRC,HGSVC,1KG-ONT	Yes	NA	NA	NA	NA	NA	NA
chr12:129166302	chr12-129166302-allele1223358-68	INS	67	NA	0.12556732223903178,0.007204610951008645,0.0,0.0009940357852882703,0.0	0.202459	TMEM132D(0.97654, 0.5)	NA	NA	NA	NA	NA	NA	NA	NA	No	NA	HPRC,HGSVC,1KG-ONT	Yes	NA	NA	NA	NA	NA	NA
chr12:129166302	chr12-129166302-allele1223359-68	INS	67	NA	0.0022692889561270802,0.01729106628242075,0.0,0.03876739562624255,0.010224948875255624	0.00750823	TMEM132D(0.97654, 0.5)	NA	NA	NA	NA	NA	NA	NA	NA	No	NA	HPRC,HGSVC,1KG-ONT	Yes	NA	NA	NA	NA	NA	NA
chr12:129166326	chr12-129166326-allele1223364-70	INS	69	NA	0.0045385779122541605,0.01729106628242075,0.003968253968253968,0.018886679920477135,0.006134969325153374	0.00177682	TMEM132D(0.97654, 0.5)	NA	NA	NA	NA	NA	NA	NA	NA	No	NA	HPRC,HGSVC,1KG-ONT	Yes	NA	NA	NA	NA	NA	NA
chr12:129166330	chr12-129166330-allele1223366-68	INS	67	NA	0.00680786686838124,0.0,0.003968253968253968,0.0,0.0	0.00579224	TMEM132D(0.97654, 0.5)	NA	NA	NA	NA	NA	NA	NA	NA	No	NA	HPRC,HGSVC,1KG-ONT	Yes	NA	NA	NA	NA	NA	NA
chr12:129166351	chr12-129166351-allele1223369-135	INS	134	NA	0.0007564296520423601,0.0,0.0,0.0,0.0	0.000918741	TMEM132D(0.97654, 0.5)	NA	NA	NA	NA	NA	NA	NA	NA	No	NA	No	Yes	NA	NA	NA	NA	NA	NA
chr12:129166362	chr12-129166362-allele1223372-72	INS	71	NA	0.0022692889561270802,0.0,0.003968253968253968,0.0,0.0	NA	TMEM132D(0.97654, 0.5)	NA	NA	NA	NA	NA	NA	NA	NA	No	NA	HPRC,HGSVC,1KG-ONT	Yes	NA	NA	NA	NA	NA	NA
chr12:129189034	chr12-129189034-allele1223713-1	DEL	1685	NA	0.0015128593040847202,0.0,0.0,0.0,0.0	0.00234988	TMEM132D(0.97654, 0.5)	NA	NA	NA	NA	NA	NA	NA	NA	No	NA	No	Yes	NA	NA	NA	NA	NA	NA
chr12:129190065	chr12-129190065-allele1223723-1	DEL	85	NA	0.0015128593040847202,0.001440922190201729,0.0,0.0,0.0	0.00077342	TMEM132D(0.97654, 0.5)	NA	NA	NA	NA	NA	NA	NA	NA	No	NA	HPRC,HGSVC	No	NA	NA	NA	NA	NA	NA
chr12:129190082	chr12-129190082-allele1223724-1	DEL	389	NA	0.0,0.0,0.003968253968253968,0.0,0.0	0.000224143	TMEM132D(0.97654, 0.5)	NA	NA	NA	NA	NA	NA	NA	NA	No	NA	HPRC,HGSVC,1KG-ONT	No	NA	NA	NA	NA	NA	NA
chr12:129190082	chr12-129190082-allele1223726-113	INS	112	NA	0.0,0.0,0.0,0.0,0.0010224948875255625	NA	TMEM132D(0.97654, 0.5)	NA	NA	NA	NA	NA	NA	NA	NA	No	NA	HPRC,HGSVC	No	NA	NA	NA	NA	NA	NA
chr12:129190093	chr12-129190093-allele1223727-167	INS	166	NA	0.0022692889561270802,0.0,0.0,0.0,0.0	0.00377908	TMEM132D(0.97654, 0.5)	NA	NA	NA	NA	NA	NA	NA	NA	No	NA	HPRC,HGSVC	No	NA	NA	NA	NA	NA	NA
chr12:129190097	chr12-129190097-allele1223731-449	INS	448	NA	0.0,0.0,0.0,0.0,0.0010224948875255625	NA	TMEM132D(0.97654, 0.5)	NA	NA	NA	NA	NA	NA	NA	NA	No	NA	HGSVC,1KG-ONT	No	NA	NA	NA	NA	NA	NA
chr12:129190097	chr12-129190097-allele1223728-1	DEL	442	NA	0.07413010590015129,0.005763688760806916,0.0,0.0009940357852882703,0.0	0.12124	TMEM132D(0.97654, 0.5)	NA	NA	NA	NA	NA	NA	NA	NA	No	NA	HPRC,HGSVC,1KG-ONT	No	NA	NA	NA	NA	NA	NA
chr12:129190097	chr12-129190097-allele1223730-170	INS	169	NA	0.0,0.0,0.000992063492063492,0.0,0.0	NA	TMEM132D(0.97654, 0.5)	NA	NA	NA	NA	NA	NA	NA	NA	No	NA	HPRC,HGSVC	No	NA	NA	NA	NA	NA	NA
chr12:129190122	chr12-129190122-allele1223741-55	INS	54	NA	0.0,0.001440922190201729,0.0,0.0009940357852882703,0.0010224948875255625	3.94758e-05	TMEM132D(0.97654, 0.5)	NA	NA	NA	NA	NA	NA	NA	NA	No	NA	HPRC,HGSVC,1KG-ONT	No	NA	NA	NA	NA	NA	NA
chr12:129190122	chr12-129190122-allele1223738-103	INS	102	NA	0.0007564296520423601,0.0,0.0,0.0,0.0	0.000918741	TMEM132D(0.97654, 0.5)	NA	NA	NA	NA	NA	NA	NA	NA	No	NA	HPRC,HGSVC	No	NA	NA	NA	NA	NA	NA
chr12:129190217	chr12-129190217-allele1223744-117	INS	116	NA	0.02118003025718608,0.011527377521613832,0.015873015873015872,0.030815109343936383,0.007157464212678937	NA	TMEM132D(0.97654, 0.5)	NA	NA	NA	NA	NA	NA	NA	NA	No	NA	HPRC,HGSVC	No	NA	NA	NA	NA	NA	NA
chr12:129190224	chr12-129190224-allele1223745-60	INS	59	NA	0.0,0.001440922190201729,0.0,0.0009940357852882703,0.0	NA	TMEM132D(0.97654, 0.5)	NA	NA	NA	NA	NA	NA	NA	NA	No	NA	HPRC,HGSVC,1KG-ONT	No	NA	NA	NA	NA	NA	NA
chr12:129190262	chr12-129190262-allele1223755-1	DEL	82	NA	0.0007564296520423601,0.0,0.001984126984126984,0.0,0.0	NA	TMEM132D(0.97654, 0.5)	NA	NA	NA	NA	NA	NA	NA	NA	No	NA	HPRC,HGSVC	No	NA	NA	NA	NA	NA	NA
chr12:129190273	chr12-129190273-allele1223756-57	INS	56	NA	0.04387291981845688,0.04899135446685879,0.010912698412698412,0.04572564612326044,0.03987730061349693	0.000502055	TMEM132D(0.97654, 0.5)	NA	NA	NA	NA	NA	NA	NA	NA	No	NA	HPRC,HGSVC,1KG-ONT	No	NA	NA	NA	NA	NA	NA
chr12:129190273	chr12-129190273-allele1223757-85	INS	84	NA	0.047655068078668684,0.018731988472622477,0.03968253968253968,0.019880715705765408,0.041922290388548056	0.00356487	TMEM132D(0.97654, 0.5)	NA	NA	NA	NA	NA	NA	NA	NA	No	NA	HPRC,HGSVC	No	NA	NA	NA	NA	NA	NA
chr12:129190273	chr12-129190273-allele1223760-57	INS	56	NA	0.01059001512859304,0.001440922190201729,0.0,0.0,0.0	0.0170695	TMEM132D(0.97654, 0.5)	NA	NA	NA	NA	NA	NA	NA	NA	No	NA	HPRC,HGSVC,1KG-ONT	No	NA	NA	NA	NA	NA	NA
chr12:129190280	chr12-129190280-allele1223763-58	INS	57	NA	0.0022692889561270802,0.001440922190201729,0.0,0.0,0.0	0.0019853	TMEM132D(0.97654, 0.5)	NA	NA	NA	NA	NA	NA	NA	NA	No	NA	HPRC,HGSVC,1KG-ONT	No	NA	NA	NA	NA	NA	NA
chr12:129190289	chr12-129190289-allele1223767-1	DEL	137	NA	0.0015128593040847202,0.002881844380403458,0.001984126984126984,0.0,0.0	NA	TMEM132D(0.97654, 0.5)	NA	NA	NA	NA	NA	NA	NA	NA	No	NA	HPRC,HGSVC,1KG-ONT	No	NA	NA	NA	NA	NA	NA
chr12:129190289	chr12-129190289-allele1223768-1	DEL	246	NA	0.00529500756429652,0.0,0.0,0.0,0.0	0.00947665	TMEM132D(0.97654, 0.5)	NA	NA	NA	NA	NA	NA	NA	NA	No	NA	HPRC,HGSVC	No	NA	NA	NA	NA	NA	NA
chr12:129190303	chr12-129190303-allele1223771-60	INS	59	NA	0.0,0.0,0.0,0.0,0.006134969325153374	0.000593574	TMEM132D(0.97654, 0.5)	NA	NA	NA	NA	NA	NA	NA	NA	No	NA	HPRC,HGSVC,1KG-ONT	No	NA	NA	NA	NA	NA	NA
chr12:129190307	chr12-129190307-allele1223772-57	INS	56	NA	0.0007564296520423601,0.024495677233429394,0.0,0.0,0.0	0.00144753	TMEM132D(0.97654, 0.5)	NA	NA	NA	NA	NA	NA	NA	NA	No	NA	HPRC,HGSVC,1KG-ONT	No	NA	NA	NA	NA	NA	NA
chr12:129190308	chr12-129190308-allele1223773-54	INS	53	NA	0.0,0.0,0.0,0.0,0.009202453987730062	0.00114796	TMEM132D(0.97654, 0.5)	NA	NA	NA	NA	NA	NA	NA	NA	No	NA	HPRC,HGSVC,1KG-ONT	No	NA	NA	NA	NA	NA	NA
chr12:129190313	chr12-129190313-allele1223775-1	DEL	56	NA	0.0,0.001440922190201729,0.000992063492063492,0.0009940357852882703,0.002044989775051125	0.000408842	TMEM132D(0.97654, 0.5)	NA	NA	NA	NA	NA	NA	NA	NA	No	NA	HPRC,HGSVC	No	NA	NA	NA	NA	NA	NA
chr12:129190339	chr12-129190339-allele1223780-108	INS	107	NA	0.0030257186081694403,0.011527377521613832,0.000992063492063492,0.008946322067594433,0.0081799591002045	0.000851146	TMEM132D(0.97654, 0.5)	NA	NA	NA	NA	NA	NA	NA	NA	No	NA	HPRC,HGSVC	No	NA	NA	NA	NA	NA	NA
chr12:129190340	chr12-129190340-allele1223781-135	INS	134	NA	0.014372163388804841,0.012968299711815562,0.00496031746031746,0.011928429423459244,0.010224948875255624	0.000411284	TMEM132D(0.97654, 0.5)	NA	NA	NA	NA	NA	NA	NA	NA	No	NA	HPRC,HGSVC	No	NA	NA	NA	NA	NA	NA
chr12:129190340	chr12-129190340-allele1223783-1	DEL	168	0.780209	0.0416036308623298,0.2334293948126801,0.48115079365079366,0.1441351888667992,0.21779141104294478	0.14524	TMEM132D(0.97654, 0.5)	NA	NA	NA	NA	NA	NA	NA	NA	No	NA	HPRC,HGSVC,1KG-ONT	No	ENSG00000151948.12(1.113105856589338e-05)	NA	NA	NA	NA	NA
chr12:129190340	chr12-129190340-allele1223782-190	INS	189	NA	0.023449319213313162,0.001440922190201729,0.0,0.0,0.0	0.0407638	TMEM132D(0.97654, 0.5)	NA	NA	NA	NA	NA	NA	NA	NA	No	NA	HPRC,HGSVC	No	NA	NA	NA	NA	NA	NA
chr12:129190344	chr12-129190344-allele1223792-1	DEL	191	NA	0.0007564296520423601,0.001440922190201729,0.0,0.0,0.0	NA	TMEM132D(0.97654, 0.5)	NA	NA	NA	NA	NA	NA	NA	NA	No	NA	HPRC,HGSVC,1KG-ONT	No	NA	NA	NA	NA	NA	NA
chr12:129190344	chr12-129190344-allele1223790-523	INS	522	NA	0.0,0.0,0.0,0.002982107355864811,0.0	3.94758e-05	TMEM132D(0.97654, 0.5)	NA	NA	NA	NA	NA	NA	NA	NA	No	NA	HGSVC,1KG-ONT	No	NA	NA	NA	NA	NA	NA
chr12:129190344	chr12-129190344-allele1223795-79	INS	78	NA	0.012102874432677761,0.0,0.00496031746031746,0.003976143141153081,0.010224948875255624	0.00290399	TMEM132D(0.97654, 0.5)	NA	NA	NA	NA	NA	NA	NA	NA	No	NA	HPRC,HGSVC,1KG-ONT	No	NA	NA	NA	NA	NA	NA
chr12:129190344	chr12-129190344-allele1223789-82	INS	81	NA	0.0,0.001440922190201729,0.0,0.0,0.0	NA	TMEM132D(0.97654, 0.5)	NA	NA	NA	NA	NA	NA	NA	NA	No	NA	HPRC,HGSVC,1KG-ONT	No	NA	NA	NA	NA	NA	NA
chr12:129190344	chr12-129190344-allele1223791-80	INS	79	NA	0.0022692889561270802,0.0,0.0,0.0009940357852882703,0.0	0.0019853	TMEM132D(0.97654, 0.5)	NA	NA	NA	NA	NA	NA	NA	NA	No	NA	HPRC,HGSVC,1KG-ONT	No	NA	NA	NA	NA	NA	NA
chr12:129190372	chr12-129190372-allele1223798-84	INS	83	NA	0.0037821482602118004,0.002881844380403458,0.002976190476190476,0.002982107355864811,0.002044989775051125	NA	TMEM132D(0.97654, 0.5)	NA	NA	NA	NA	NA	NA	NA	NA	No	NA	HPRC,HGSVC	No	NA	NA	NA	NA	NA	NA
chr12:129190393	chr12-129190393-allele1223800-1	DEL	54	NA	0.0030257186081694403,0.002881844380403458,0.0,0.0009940357852882703,0.0	0.00123841	TMEM132D(0.97654, 0.5)	NA	NA	NA	NA	NA	NA	NA	NA	No	NA	HPRC,HGSVC	No	NA	NA	NA	NA	NA	NA
chr12:129190421	chr12-129190421-allele1223802-56	INS	55	NA	0.0,0.002881844380403458,0.0,0.003976143141153081,0.0	0.000593574	TMEM132D(0.97654, 0.5)	NA	NA	NA	NA	NA	NA	NA	NA	No	NA	HPRC,HGSVC,1KG-ONT	No	NA	NA	NA	NA	NA	NA
chr12:129190426	chr12-129190426-allele1223807-303	INS	302	NA	0.0007564296520423601,0.0,0.000992063492063492,0.0009940357852882703,0.0	NA	TMEM132D(0.97654, 0.5)	NA	NA	NA	NA	NA	NA	NA	NA	No	NA	No	No	NA	NA	NA	NA	NA	NA
chr12:129190426	chr12-129190426-allele1223805-85	INS	84	NA	0.04084720121028744,0.01440922190201729,0.005952380952380952,0.016898608349900597,0.003067484662576687	0.0264347	TMEM132D(0.97654, 0.5)	NA	NA	NA	NA	NA	NA	NA	NA	No	NA	HPRC,HGSVC	No	NA	NA	NA	NA	NA	NA
chr12:129190426	chr12-129190426-allele1223806-53	INS	52	NA	0.0,0.0,0.0,0.0,0.002044989775051125	NA	TMEM132D(0.97654, 0.5)	NA	NA	NA	NA	NA	NA	NA	NA	No	NA	HPRC,HGSVC,1KG-ONT	No	NA	NA	NA	NA	NA	NA
chr12:129190426	chr12-129190426-allele1223810-61	INS	60	NA	0.0,0.0,0.0,0.0,0.006134969325153374	0.000593574	TMEM132D(0.97654, 0.5)	NA	NA	NA	NA	NA	NA	NA	NA	No	NA	HPRC,HGSVC,1KG-ONT	No	NA	NA	NA	NA	NA	NA
chr12:129190426	chr12-129190426-allele1223814-141	INS	140	NA	0.0,0.0,0.002976190476190476,0.0009940357852882703,0.0	0.000224143	TMEM132D(0.97654, 0.5)	NA	NA	NA	NA	NA	NA	NA	NA	No	NA	HPRC,HGSVC	No	NA	NA	NA	NA	NA	NA
chr12:129190426	chr12-129190426-allele1223804-57	INS	56	NA	0.13540090771558244,0.08645533141210375,0.03373015873015873,0.10238568588469185,0.10224948875255624	0.0167946	TMEM132D(0.97654, 0.5)	NA	NA	NA	NA	NA	NA	NA	NA	No	NA	HPRC,HGSVC,1KG-ONT	No	NA	NA	NA	NA	NA	NA
chr12:129190426	chr12-129190426-allele1223808-417	INS	416	NA	0.0,0.0,0.0,0.0,0.0010224948875255625	NA	TMEM132D(0.97654, 0.5)	NA	NA	NA	NA	NA	NA	NA	NA	No	NA	HGSVC,1KG-ONT	No	NA	NA	NA	NA	NA	NA
chr12:129190427	chr12-129190427-allele1223815-56	INS	55	NA	0.00529500756429652,0.023054755043227664,0.001984126984126984,0.018886679920477135,0.00408997955010225	0.00125767	TMEM132D(0.97654, 0.5)	NA	NA	NA	NA	NA	NA	NA	NA	No	NA	HPRC,HGSVC,1KG-ONT	No	NA	NA	NA	NA	NA	NA
chr12:129190454	chr12-129190454-allele1223817-60	INS	59	NA	0.0,0.0,0.0,0.0,0.0010224948875255625	NA	TMEM132D(0.97654, 0.5)	NA	NA	NA	NA	NA	NA	NA	NA	No	NA	HPRC,HGSVC,1KG-ONT	No	NA	NA	NA	NA	NA	NA
chr12:129190502	chr12-129190502-allele1223819-59	INS	58	NA	0.006051437216338881,0.01440922190201729,0.0,0.0009940357852882703,0.0010224948875255625	0.000418951	TMEM132D(0.97654, 0.5)	NA	NA	NA	NA	NA	NA	NA	NA	No	NA	HPRC,HGSVC,1KG-ONT	No	NA	NA	NA	NA	NA	NA
chr12:129207223	chr12-129207223-allele1223983-325	INS	324	NA	0.01361573373676248,0.001440922190201729,0.0,0.0,0.0	0.0227299	TMEM132D(0.97654, 0.5)	NA	NA	NA	NA	NA	NA	NA	NA	No	NA	1KG-ONT	Yes	NA	NA	NA	NA	NA	NA
chr12:129227300	chr12-129227300-allele1224181-53	INS	52	NA	0.0007564296520423601,0.0,0.0,0.0,0.0	0.000918741	TMEM132D(0.97654, 0.5)	NA	NA	NA	NA	NA	NA	NA	NA	No	NA	No	No	NA	NA	NA	NA	NA	NA
chr12:129234991	chr12-129234991-allele1224279-317	INS	316	NA	0.01361573373676248,0.004322766570605188,0.001984126984126984,0.0,0.006134969325153374	0.00925439	TMEM132D(0.97654, 0.5)	NA	NA	NA	NA	NA	NA	NA	NA	No	NA	HGSVC,1KG-ONT	Yes	NA	NA	NA	NA	NA	NA
chr12:129242825	chr12-129242825-allele1224392-71	INS	70	NA	0.0007564296520423601,0.008645533141210375,0.0,0.0,0.0	NA	TMEM132D(0.97654, 0.5)	NA	NA	NA	NA	NA	NA	NA	NA	No	NA	HPRC,HGSVC,1KG-ONT	Yes	NA	NA	NA	NA	NA	NA
chr12:129242825	chr12-129242825-allele1224391-71	INS	70	NA	0.18078668683812404,0.1729106628242075,0.057539682539682536,0.24254473161033796,0.2167689161554192	NA	TMEM132D(0.97654, 0.5)	NA	NA	NA	NA	NA	NA	NA	NA	No	NA	HPRC,HGSVC,1KG-ONT	Yes	NA	NA	NA	NA	NA	NA
chr12:129242883	chr12-129242883-allele1224395-72	INS	71	NA	0.006051437216338881,0.0,0.0,0.007952286282306162,0.010224948875255624	NA	TMEM132D(0.97654, 0.5)	NA	NA	NA	NA	NA	NA	NA	NA	No	NA	HPRC,HGSVC,1KG-ONT	Yes	NA	NA	NA	NA	NA	NA
chr12:129271187	chr12-129271187-allele1224839-1	DEL	3150	NA	0.039334341906202726,0.004322766570605188,0.0,0.0019880715705765406,0.0	0.061198	TMEM132D(0.97654, 0.5)	NA	NA	NA	NA	NA	NA	NA	NA	No	ID=chr12_129273195_129273223;MOTIFS=CAAA;STRUC=(CAAA)n	HPRC,HGSVC,1KG-ONT	Yes	NA	NA	NA	NA	NA	NA
chr12:129303136	chr12-129303136-allele1225249-281	INS	280	NA	0.00529500756429652,0.0,0.0,0.0,0.0010224948875255625	0.00736694	TMEM132D(0.97654, 0.5)	NA	NA	NA	NA	NA	NA	NA	NA	No	NA	HPRC,HGSVC,1KG-ONT	No	NA	NA	NA	NA	NA	NA
chr12:129303136	chr12-129303136-allele1225232-596	INS	595	NA	0.0015128593040847202,0.0,0.0,0.0019880715705765406,0.0	7.61513e-05	TMEM132D(0.97654, 0.5)	NA	NA	NA	NA	NA	NA	NA	NA	No	NA	HPRC,HGSVC	No	NA	NA	NA	NA	NA	NA
chr12:129303136	chr12-129303136-allele1225247-736	INS	735	NA	0.0007564296520423601,0.007204610951008645,0.021825396825396824,0.030815109343936383,0.006134969325153374	0.0101626	TMEM132D(0.97654, 0.5)	NA	NA	NA	NA	NA	NA	NA	NA	No	NA	HPRC,HGSVC	No	NA	NA	NA	NA	NA	NA
chr12:129303136	chr12-129303136-allele1225229-631	INS	630	NA	0.04387291981845688,0.011527377521613832,0.001984126984126984,0.0009940357852882703,0.0010224948875255625	0.0572073	TMEM132D(0.97654, 0.5)	NA	NA	NA	NA	NA	NA	NA	NA	No	NA	HPRC,HGSVC	No	NA	NA	NA	NA	NA	NA
chr12:129303136	chr12-129303136-allele1225236-876	INS	875	NA	0.0030257186081694403,0.0,0.0,0.0009940357852882703,0.0	0.00328379	TMEM132D(0.97654, 0.5)	NA	NA	NA	NA	NA	NA	NA	NA	No	NA	HPRC,HGSVC	No	NA	NA	NA	NA	NA	NA
chr12:129303136	chr12-129303136-allele1225243-1	DEL	245	NA	0.0015128593040847202,0.0,0.0,0.0,0.0	0.00234988	TMEM132D(0.97654, 0.5)	NA	NA	NA	NA	NA	NA	NA	NA	No	NA	HPRC,HGSVC	No	NA	NA	NA	NA	NA	NA
chr12:129303136	chr12-129303136-allele1225222-176	INS	175	NA	0.04236006051437216,0.04899135446685879,0.023809523809523808,0.05765407554671968,0.02044989775051125	NA	TMEM132D(0.97654, 0.5)	NA	NA	NA	NA	NA	NA	NA	NA	No	NA	HPRC,HGSVC,1KG-ONT	No	NA	NA	NA	NA	NA	NA
chr12:129303136	chr12-129303136-allele1225223-211	INS	210	NA	0.02042360060514372,0.011527377521613832,0.0,0.002982107355864811,0.0	0.0194535	TMEM132D(0.97654, 0.5)	NA	NA	NA	NA	NA	NA	NA	NA	No	NA	HPRC,HGSVC,1KG-ONT	No	NA	NA	NA	NA	NA	NA
chr12:129303136	chr12-129303136-allele1225214-71	INS	70	NA	0.014372163388804841,0.0,0.061507936507936505,0.002982107355864811,0.003067484662576687	NA	TMEM132D(0.97654, 0.5)	NA	NA	NA	NA	NA	NA	NA	NA	No	NA	HPRC,HGSVC	No	NA	NA	NA	NA	NA	NA
chr12:129303136	chr12-129303136-allele1225235-561	INS	560	NA	0.0015128593040847202,0.001440922190201729,0.0,0.020874751491053677,0.009202453987730062	0.00308648	TMEM132D(0.97654, 0.5)	NA	NA	NA	NA	NA	NA	NA	NA	No	NA	HPRC,HGSVC	No	NA	NA	NA	NA	NA	NA
chr12:129303136	chr12-129303136-allele1225252-491	INS	490	NA	0.0,0.005763688760806916,0.012896825396825396,0.016898608349900597,0.003067484662576687	0.00628053	TMEM132D(0.97654, 0.5)	NA	NA	NA	NA	NA	NA	NA	NA	No	NA	HPRC,HGSVC,1KG-ONT	No	NA	NA	NA	NA	NA	NA
chr12:129303136	chr12-129303136-allele1225253-141	INS	140	NA	0.0007564296520423601,0.0446685878962536,0.00992063492063492,0.0019880715705765406,0.010224948875255624	0.00813186	TMEM132D(0.97654, 0.5)	NA	NA	NA	NA	NA	NA	NA	NA	No	NA	HPRC,HGSVC,1KG-ONT	No	NA	NA	NA	NA	NA	NA
chr12:129303136	chr12-129303136-allele1225231-1226	INS	1225	NA	0.0,0.001440922190201729,0.0,0.0009940357852882703,0.0	NA	TMEM132D(0.97654, 0.5)	NA	NA	NA	NA	NA	NA	NA	NA	No	NA	HGSVC	No	NA	NA	NA	NA	NA	NA
chr12:129303136	chr12-129303136-allele1225241-1	DEL	175	NA	0.0264750378214826,0.001440922190201729,0.0,0.0,0.0	0.046203	TMEM132D(0.97654, 0.5)	NA	NA	NA	NA	NA	NA	NA	NA	No	NA	HPRC,HGSVC	No	NA	NA	NA	NA	NA	NA
chr12:129303136	chr12-129303136-allele1225221-141	INS	140	NA	0.009077155824508321,0.004322766570605188,0.000992063492063492,0.007952286282306162,0.006134969325153374	0.000931061	TMEM132D(0.97654, 0.5)	NA	NA	NA	NA	NA	NA	NA	NA	No	NA	HPRC,HGSVC,1KG-ONT	No	NA	NA	NA	NA	NA	NA
chr12:129303136	chr12-129303136-allele1225226-351	INS	350	NA	0.04236006051437216,0.03025936599423631,0.008928571428571428,0.008946322067594433,0.002044989775051125	0.0247945	TMEM132D(0.97654, 0.5)	NA	NA	NA	NA	NA	NA	NA	NA	No	NA	HPRC,HGSVC,1KG-ONT	No	NA	NA	NA	NA	NA	NA
chr12:129303136	chr12-129303136-allele1225218-701	INS	700	NA	0.031013615733736764,0.03170028818443804,0.061507936507936505,0.06759443339960239,0.07566462167689161	0.00850569	TMEM132D(0.97654, 0.5)	NA	NA	NA	NA	NA	NA	NA	NA	No	NA	HPRC,HGSVC	No	NA	NA	NA	NA	NA	NA
chr12:129303136	chr12-129303136-allele1225227-386	INS	385	NA	0.07866868381240545,0.012968299711815562,0.011904761904761904,0.02485089463220676,0.022494887525562373	0.0524214	TMEM132D(0.97654, 0.5)	NA	NA	NA	NA	NA	NA	NA	NA	No	NA	HPRC,HGSVC,1KG-ONT	No	NA	NA	NA	NA	NA	NA
chr12:129303136	chr12-129303136-allele1225225-246	INS	245	NA	0.01059001512859304,0.0,0.0,0.0,0.0	0.0193739	TMEM132D(0.97654, 0.5)	NA	NA	NA	NA	NA	NA	NA	NA	No	NA	HPRC,HGSVC,1KG-ONT	No	NA	NA	NA	NA	NA	NA
chr12:129303136	chr12-129303136-allele1225234-665	INS	664	NA	0.0022692889561270802,0.012968299711815562,0.006944444444444444,0.0009940357852882703,0.006134969325153374	0.000974695	TMEM132D(0.97654, 0.5)	NA	NA	NA	NA	NA	NA	NA	NA	No	NA	HPRC,HGSVC	No	NA	NA	NA	NA	NA	NA
chr12:129303136	chr12-129303136-allele1225250-351	INS	350	NA	0.012102874432677761,0.001440922190201729,0.0,0.0,0.0	0.0199352	TMEM132D(0.97654, 0.5)	NA	NA	NA	NA	NA	NA	NA	NA	No	NA	HPRC,HGSVC,1KG-ONT	No	NA	NA	NA	NA	NA	NA
chr12:129303136	chr12-129303136-allele1225255-666	INS	665	NA	0.0,0.018731988472622477,0.005952380952380952,0.007952286282306162,0.0081799591002045	0.0059648	TMEM132D(0.97654, 0.5)	NA	NA	NA	NA	NA	NA	NA	NA	No	NA	HPRC,HGSVC	No	NA	NA	NA	NA	NA	NA
chr12:129303136	chr12-129303136-allele1225248-316	INS	315	NA	0.01588502269288956,0.0,0.0,0.0,0.0	0.0291307	TMEM132D(0.97654, 0.5)	NA	NA	NA	NA	NA	NA	NA	NA	No	NA	HPRC,HGSVC,1KG-ONT	No	NA	NA	NA	NA	NA	NA
chr12:129303136	chr12-129303136-allele1225246-526	INS	525	NA	0.0022692889561270802,0.024495677233429394,0.07341269841269842,0.0268389662027833,0.050102249488752554	0.0272507	TMEM132D(0.97654, 0.5)	NA	NA	NA	NA	NA	NA	NA	NA	No	NA	HPRC,HGSVC	No	NA	NA	NA	NA	NA	NA
chr12:129303136	chr12-129303136-allele1225219-771	INS	770	NA	0.0022692889561270802,0.025936599423631124,0.006944444444444444,0.02584493041749503,0.04805725971370143	0.0142636	TMEM132D(0.97654, 0.5)	NA	NA	NA	NA	NA	NA	NA	NA	No	NA	HPRC,HGSVC	No	NA	NA	NA	NA	NA	NA
chr12:129303136	chr12-129303136-allele1225257-106	INS	105	NA	0.0007564296520423601,0.008645533141210375,0.023809523809523808,0.004970178926441352,0.002044989775051125	0.00508581	TMEM132D(0.97654, 0.5)	NA	NA	NA	NA	NA	NA	NA	NA	No	NA	HPRC,HGSVC,1KG-ONT	No	NA	NA	NA	NA	NA	NA
chr12:129303136	chr12-129303136-allele1225242-1	DEL	210	NA	0.018154311649016642,0.001440922190201729,0.0,0.0,0.0	0.0310849	TMEM132D(0.97654, 0.5)	NA	NA	NA	NA	NA	NA	NA	NA	No	NA	HPRC	No	NA	NA	NA	NA	NA	NA
chr12:129303136	chr12-129303136-allele1225256-386	INS	385	NA	0.0030257186081694403,0.0,0.003968253968253968,0.0009940357852882703,0.0	0.000263486	TMEM132D(0.97654, 0.5)	NA	NA	NA	NA	NA	NA	NA	NA	No	NA	HPRC,HGSVC,1KG-ONT	No	NA	NA	NA	NA	NA	NA
chr12:129303136	chr12-129303136-allele1225254-491	INS	490	NA	0.0045385779122541605,0.001440922190201729,0.0,0.0,0.0	0.00598883	TMEM132D(0.97654, 0.5)	NA	NA	NA	NA	NA	NA	NA	NA	No	NA	HPRC,HGSVC,1KG-ONT	No	NA	NA	NA	NA	NA	NA
chr12:129303136	chr12-129303136-allele1225228-491	INS	490	NA	0.019667170953101363,0.001440922190201729,0.0,0.0009940357852882703,0.0	0.0317589	TMEM132D(0.97654, 0.5)	NA	NA	NA	NA	NA	NA	NA	NA	No	NA	HPRC,HGSVC,1KG-ONT	No	NA	NA	NA	NA	NA	NA
chr12:129303136	chr12-129303136-allele1225244-1	DEL	350	NA	0.036308623298033284,0.001440922190201729,0.0,0.0,0.0	0.0639263	TMEM132D(0.97654, 0.5)	NA	NA	NA	NA	NA	NA	NA	NA	No	NA	HPRC,HGSVC	No	NA	NA	NA	NA	NA	NA
chr12:129303136	chr12-129303136-allele1225220-106	INS	105	NA	0.02118003025718608,0.0,0.000992063492063492,0.0,0.005112474437627812	0.0273464	TMEM132D(0.97654, 0.5)	NA	NA	NA	NA	NA	NA	NA	NA	No	NA	HPRC,HGSVC,1KG-ONT	No	NA	NA	NA	NA	NA	NA
chr12:129303136	chr12-129303136-allele1225240-1	DEL	140	NA	0.01739788199697428,0.0,0.0,0.0,0.0	0.0319633	TMEM132D(0.97654, 0.5)	NA	NA	NA	NA	NA	NA	NA	NA	No	NA	HPRC,HGSVC	No	NA	NA	NA	NA	NA	NA
chr12:129303136	chr12-129303136-allele1225258-631	INS	630	NA	0.0,0.001440922190201729,0.002976190476190476,0.002982107355864811,0.00408997955010225	0.00151771	TMEM132D(0.97654, 0.5)	NA	NA	NA	NA	NA	NA	NA	NA	No	NA	HPRC,HGSVC	No	NA	NA	NA	NA	NA	NA
chr12:129303136	chr12-129303136-allele1225217-456	INS	455	NA	0.02042360060514372,0.004322766570605188,0.012896825396825396,0.0009940357852882703,0.002044989775051125	0.012143	TMEM132D(0.97654, 0.5)	NA	NA	NA	NA	NA	NA	NA	NA	No	NA	HPRC,HGSVC,1KG-ONT	No	NA	NA	NA	NA	NA	NA
chr12:129303136	chr12-129303136-allele1225224-526	INS	525	NA	0.05219364599092285,0.24351585014409222,0.016865079365079364,0.3081510934393638,0.20552147239263804	0.0687485	TMEM132D(0.97654, 0.5)	NA	NA	NA	NA	NA	NA	NA	NA	No	NA	HPRC,HGSVC	No	NA	NA	NA	NA	NA	NA
chr12:129303136	chr12-129303136-allele1225215-281	INS	280	NA	0.029500756429652043,0.0,0.0,0.0,0.0	0.0539756	TMEM132D(0.97654, 0.5)	NA	NA	NA	NA	NA	NA	NA	NA	No	NA	HPRC,HGSVC,1KG-ONT	No	NA	NA	NA	NA	NA	NA
chr12:129303136	chr12-129303136-allele1225230-421	INS	420	NA	0.049924357034795766,0.002881844380403458,0.0,0.0019880715705765406,0.0	0.0816895	TMEM132D(0.97654, 0.5)	NA	NA	NA	NA	NA	NA	NA	NA	No	NA	HPRC,HGSVC,1KG-ONT	No	NA	NA	NA	NA	NA	NA
chr12:129303136	chr12-129303136-allele1225216-316	INS	315	NA	0.024205748865355523,0.004322766570605188,0.000992063492063492,0.0009940357852882703,0.0	0.0343556	TMEM132D(0.97654, 0.5)	NA	NA	NA	NA	NA	NA	NA	NA	No	NA	HPRC,HGSVC,1KG-ONT	No	NA	NA	NA	NA	NA	NA
chr12:129303136	chr12-129303136-allele1225239-1	DEL	105	NA	0.07034795763993948,0.0792507204610951,0.02976190476190476,0.0009940357852882703,0.003067484662576687	0.0294144	TMEM132D(0.97654, 0.5)	NA	NA	NA	NA	NA	NA	NA	NA	No	NA	HPRC,HGSVC	No	NA	NA	NA	NA	NA	NA
chr12:129303136	chr12-129303136-allele1225233-946	INS	945	NA	0.0007564296520423601,0.002881844380403458,0.0,0.0009940357852882703,0.0	NA	TMEM132D(0.97654, 0.5)	NA	NA	NA	NA	NA	NA	NA	NA	No	NA	HPRC,HGSVC	No	NA	NA	NA	NA	NA	NA
chr12:129303282	chr12-129303282-allele1225261-297	INS	296	NA	0.0015128593040847202,0.0,0.0,0.0,0.0	0.00234988	TMEM132D(0.97654, 0.5)	NA	NA	NA	NA	NA	NA	NA	NA	No	NA	HPRC,HGSVC,1KG-ONT	No	NA	NA	NA	NA	NA	NA
chr12:129303404	chr12-129303404-allele1225264-72	INS	71	NA	0.048411497730711045,0.004322766570605188,0.003968253968253968,0.0,0.0010224948875255625	0.0716455	TMEM132D(0.97654, 0.5)	NA	NA	NA	NA	NA	NA	NA	NA	No	NA	HPRC,HGSVC	No	NA	NA	NA	NA	NA	NA
chr12:129310949	chr12-129310949-allele1225340-1	DEL	281	NA	0.36232980332829046,0.3025936599423631,0.373015873015873,0.1481113320079523,0.278118609406953	0.0182886	TMEM132D(0.97654, 0.5)	NA	NA	NA	NA	NA	NA	NA	NA	No	NA	HPRC,HGSVC,1KG-ONT	No	NA	NA	NA	NA	NA	NA
chr12:129334347	chr12-129334347-allele1225626-552	INS	551	NA	0.0718608169440242,0.001440922190201729,0.0,0.0,0.0	0.125394	TMEM132D(0.97654, 0.5)	NA	NA	NA	NA	NA	NA	NA	NA	No	NA	HPRC,HGSVC,1KG-ONT	No	NA	NA	NA	NA	NA	NA
chr12:129356117	chr12-129356117-allele1225876-1	DEL	334	NA	0.00832072617246596,0.001440922190201729,0.0,0.0,0.0	0.0129393	TMEM132D(0.97654, 0.5)	NA	NA	NA	NA	NA	NA	NA	NA	No	NA	HPRC,HGSVC,1KG-ONT	Yes	NA	NA	NA	NA	NA	NA
chr12:129356143	chr12-129356143-allele1225877-1	DEL	313	NA	0.6611195158850227,0.5345821325648416,0.4444444444444444,0.6292246520874751,0.6165644171779141	0.0212766	TMEM132D(0.97654, 0.5)	NA	NA	NA	NA	NA	NA	NA	NA	No	NA	HPRC,HGSVC,1KG-ONT	Yes	NA	NA	NA	NA	NA	NA
chr12:129356931	chr12-129356931-allele1225907-51	INS	50	NA	0.06580937972768533,0.001440922190201729,0.0,0.0,0.0	0.115145	TMEM132D(0.97654, 0.5)	NA	NA	NA	NA	NA	NA	NA	NA	No	NA	No	No	NA	NA	NA	NA	NA	NA
chr12:129386722	chr12-129386722-allele1226287-469	INS	468	NA	0.0015128593040847202,0.0,0.0,0.0,0.0	0.00234988	TMEM132D(0.97654, 0.5)	NA	NA	NA	NA	NA	NA	NA	NA	No	NA	No	Yes	NA	NA	NA	NA	NA	NA
chr12:129387196	chr12-129387196-allele1226293-1	DEL	108	NA	0.05143721633888049,0.024495677233429394,0.022817460317460316,0.048707753479125246,0.05214723926380368	0.00175496	TMEM132D(0.97654, 0.5)	NA	NA	NA	NA	NA	NA	NA	NA	No	NA	HPRC,HGSVC,1KG-ONT	Yes	NA	NA	NA	NA	NA	NA
chr12:129387760	chr12-129387760-allele1226306-1	DEL	249	NA	0.0113464447806354,0.004322766570605188,0.0,0.004970178926441352,0.0	0.00865318	TMEM132D(0.97654, 0.5)	NA	NA	NA	NA	NA	NA	NA	NA	No	NA	HPRC,HGSVC,1KG-ONT	No	NA	NA	NA	NA	NA	NA
chr12:129387974	chr12-129387974-allele1226315-84	INS	83	NA	0.0,0.0,0.0,0.0,0.0010224948875255625	NA	TMEM132D(0.97654, 0.5)	NA	NA	NA	NA	NA	NA	NA	NA	No	NA	HPRC,HGSVC	No	NA	NA	NA	NA	NA	NA
chr12:129388076	chr12-129388076-allele1226329-1	DEL	332	NA	0.13918305597579425,0.22334293948126802,0.09523809523809523,0.24453280318091453,0.07259713701431493	0.000350066	TMEM132D(0.97654, 0.5)	NA	NA	NA	NA	NA	NA	NA	NA	No	NA	HPRC,HGSVC,1KG-ONT	No	NA	NA	NA	NA	NA	NA
chr12:129388084	chr12-129388084-allele1226331-167	INS	166	NA	0.049924357034795766,0.004322766570605188,0.00496031746031746,0.0009940357852882703,0.0010224948875255625	0.0708685	TMEM132D(0.97654, 0.5)	NA	NA	NA	NA	NA	NA	NA	NA	No	NA	HPRC,HGSVC,1KG-ONT	No	NA	NA	NA	NA	NA	NA
chr12:129388134	chr12-129388134-allele1226336-167	INS	166	0.894735	0.01059001512859304,0.1440922190201729,0.34325396825396826,0.02286282306163022,0.08588957055214724	0.0908722	TMEM132D(0.97654, 0.5)	NA	NA	NA	NA	NA	NA	NA	NA	No	NA	HPRC,HGSVC,1KG-ONT	No	NA	Core binding factor acute myeloid leukemia(TMEM132D, rs11060309, 9E-9, 0.9047775383098727)	NA	NA	NA	NA
chr12:129388228	chr12-129388228-allele1226350-1	DEL	83	NA	0.05597579425113464,0.002881844380403458,0.0,0.0,0.0	0.0962943	TMEM132D(0.97654, 0.5)	NA	NA	NA	NA	NA	NA	NA	NA	No	NA	HPRC,HGSVC,1KG-ONT	No	NA	NA	NA	NA	NA	NA
chr12:129388229	chr12-129388229-allele1226351-167	INS	166	NA	0.00680786686838124,0.001440922190201729,0.0,0.0,0.0	0.0101459	TMEM132D(0.97654, 0.5)	NA	NA	NA	NA	NA	NA	NA	NA	No	NA	HPRC,HGSVC,1KG-ONT	No	NA	NA	NA	NA	NA	NA
chr12:129388311	chr12-129388311-allele1226357-1	DEL	826	NA	0.0015128593040847202,0.01585014409221902,0.0,0.005964214711729622,0.0010224948875255625	0.000915658	TMEM132D(0.97654, 0.5)	NA	NA	NA	NA	NA	NA	NA	NA	No	NA	HPRC,HGSVC,1KG-ONT	No	NA	NA	NA	NA	NA	NA
chr12:129388416	chr12-129388416-allele1226375-78	INS	77	NA	0.018154311649016642,0.005763688760806916,0.000992063492063492,0.0009940357852882703,0.0	0.0220907	TMEM132D(0.97654, 0.5)	NA	NA	NA	NA	NA	NA	NA	NA	No	NA	HPRC,HGSVC	No	NA	NA	NA	NA	NA	NA
chr12:129388616	chr12-129388616-allele1226400-167	INS	166	NA	0.0,0.0,0.0,0.0,0.0010224948875255625	NA	TMEM132D(0.97654, 0.5)	NA	NA	NA	NA	NA	NA	NA	NA	No	NA	HPRC,HGSVC,1KG-ONT	No	NA	NA	NA	NA	NA	NA
chr12:129388622	chr12-129388622-allele1226401-327	INS	326	NA	0.007564296520423601,0.0,0.0,0.0,0.0	0.0137297	TMEM132D(0.97654, 0.5)	NA	NA	NA	NA	NA	NA	NA	NA	No	NA	HPRC,HGSVC	No	NA	NA	NA	NA	NA	NA
chr12:129388669	chr12-129388669-allele1226412-81	INS	80	NA	0.007564296520423601,0.0,0.0,0.0,0.0	0.0137297	TMEM132D(0.97654, 0.5)	NA	NA	NA	NA	NA	NA	NA	NA	No	NA	HPRC,HGSVC,1KG-ONT	No	NA	NA	NA	NA	NA	NA
chr12:129388702	chr12-129388702-allele1226415-87	INS	86	NA	0.0,0.0,0.005952380952380952,0.003976143141153081,0.003067484662576687	0.00188759	TMEM132D(0.97654, 0.5)	NA	NA	NA	NA	NA	NA	NA	NA	No	NA	HPRC,HGSVC,1KG-ONT	No	NA	NA	NA	NA	NA	NA
chr12:129388891	chr12-129388891-allele1226440-248	INS	247	0.890838	0.01059001512859304,0.15129682997118155,0.34523809523809523,0.02286282306163022,0.08486707566462168	0.0920928	TMEM132D(0.97654, 0.5)	NA	NA	NA	NA	NA	NA	NA	NA	No	NA	HPRC,HGSVC	No	NA	Core binding factor acute myeloid leukemia(TMEM132D, rs11060309, 9E-9, 0.8837670280684079)	Anemia(48.39%, 25.46%, 2.75, [1.33;5.65], 0.006742),Anorectal disorder(12.90%, 2.33%, 6.22, [1.98;19.54], 0.007964),Benign hypertensive renal disease with renal failure(9.68%, 1.71%, 6.15, [1.67;22.61], 0.02126),Benign neoplasm of sigmoid colon(9.68%, 2.45%, 4.27, [1.2;15.21], 0.047716),Cholelithiasis without obstruction(9.68%, 1.84%, 5.73, [1.57;20.93], 0.024885),Chronic kidney disease stage 3(16.13%, 4.41%, 4.17, [1.51;11.5], 0.013767),Cyst of kidney(6.45%, 0.98%, 6.97, [1.42;34.31], 0.048494),Degenerative joint disease of ankle AND/OR foot(9.68%, 1.47%, 7.19, [1.92;26.91], 0.014951),Diplopia(9.68%, 1.10%, 9.62, [2.47;37.47], 0.007791),Gastritis(19.35%, 6.12%, 3.68, [1.44;9.39], 0.012807),Hemorrhage of rectum and anus(19.35%, 6.49%, 3.46, [1.36;8.8], 0.016425),Iron deficiency anemia(35.48%, 14.44%, 3.26, [1.52;6.98], 0.003709),Osteoarthritis(29.03%, 14.08%, 2.5, [1.12;5.56], 0.033679),Otitis media(16.13%, 5.63%, 3.22, [1.18;8.78], 0.033218),Pityriasis versicolor(9.68%, 1.71%, 6.15, [1.67;22.61], 0.02126),Plantar fascial fibromatosis(19.35%, 7.22%, 3.08, [1.22;7.81], 0.025713),Upper respiratory tract infection caused by Influenza virus(16.13%, 4.28%, 4.3, [1.56;11.86], 0.012409),Endometriosis of uterus(12.00%, 1.53%, 8.79, [2.22;34.73], 0.010308),Uterine leiomyoma(40.00%, 16.81%, 3.3, [1.44;7.56], 0.006376)	NA	NA	NA
chr12:129388913	chr12-129388913-allele1226444-104	INS	103	NA	0.007564296520423601,0.002881844380403458,0.005952380952380952,0.003976143141153081,0.003067484662576687	0.000717825	TMEM132D(0.97654, 0.5)	NA	NA	NA	NA	NA	NA	NA	NA	No	NA	HPRC,HGSVC,1KG-ONT	No	NA	NA	NA	NA	NA	NA
chr12:129388913	chr12-129388913-allele1226445-104	INS	103	NA	0.00529500756429652,0.002881844380403458,0.000992063492063492,0.0,0.0	0.00441092	TMEM132D(0.97654, 0.5)	NA	NA	NA	NA	NA	NA	NA	NA	No	NA	HPRC,HGSVC,1KG-ONT	No	NA	NA	NA	NA	NA	NA
chr12:129388921	chr12-129388921-allele1226447-84	INS	83	0.892542	0.01739788199697428,0.15129682997118155,0.3462301587301587,0.02286282306163022,0.08588957055214724	0.083137	TMEM132D(0.97654, 0.5)	NA	NA	NA	NA	NA	NA	NA	NA	No	NA	HPRC,HGSVC,1KG-ONT	No	NA	Core binding factor acute myeloid leukemia(TMEM132D, rs11060309, 9E-9, 0.9027407210227342)	NA	NA	NA	NA
chr12:129388998	chr12-129388998-allele1226458-104	INS	103	NA	0.12556732223903178,0.012968299711815562,0.025793650793650792,0.0,0.016359918200409	0.137462	TMEM132D(0.97654, 0.5)	NA	NA	NA	NA	NA	NA	NA	NA	No	NA	HPRC,HGSVC,1KG-ONT	No	NA	NA	NA	NA	NA	NA
chr12:129389009	chr12-129389009-allele1226461-1	DEL	62	NA	0.0,0.005763688760806916,0.027777777777777776,0.012922465208747515,0.010224948875255624	0.00959119	TMEM132D(0.97654, 0.5)	NA	NA	NA	NA	NA	NA	NA	NA	No	NA	HPRC,1KG-ONT	Yes	NA	NA	NA	NA	NA	NA
chr12:129389053	chr12-129389053-allele1226466-352	INS	351	NA	0.16111951588502268,0.020172910662824207,0.03968253968253968,0.002982107355864811,0.04294478527607362	0.140557	TMEM132D(0.97654, 0.5)	NA	NA	NA	NA	NA	NA	NA	NA	No	NA	HPRC,HGSVC	No	NA	NA	NA	NA	NA	NA
chr12:129392187	chr12-129392187-allele1226526-1	DEL	135	NA	0.03328290468986384,0.001440922190201729,0.0,0.0009940357852882703,0.0	0.0563381	TMEM132D(0.97654, 0.5)	NA	NA	NA	NA	NA	NA	NA	NA	No	NA	HPRC,HGSVC,1KG-ONT	Yes	NA	NA	NA	NA	NA	NA
chr12:129399123	chr12-129399123-allele1226632-180	INS	179	NA	0.12783661119515885,0.008645533141210375,0.006944444444444444,0.003976143141153081,0.0	0.187509	TMEM132D(0.97654, 0.5)	NA	NA	NA	NA	NA	NA	NA	NA	No	NA	HPRC,HGSVC,1KG-ONT	Yes	NA	NA	NA	NA	NA	NA
chr12:129399140	chr12-129399140-allele1226636-180	INS	179	NA	0.0007564296520423601,0.0,0.0,0.0009940357852882703,0.0	NA	TMEM132D(0.97654, 0.5)	NA	NA	NA	NA	NA	NA	NA	NA	No	NA	HPRC,HGSVC,1KG-ONT	Yes	NA	NA	NA	NA	NA	NA
chr12:129399374	chr12-129399374-allele1226672-159	INS	158	NA	0.25491679273827533,0.2132564841498559,0.3472222222222222,0.21769383697813122,0.40797546012269936	0.00500102	TMEM132D(0.97654, 0.5)	NA	NA	NA	NA	NA	NA	NA	NA	No	NA	HPRC,HGSVC,1KG-ONT	No	NA	NA	NA	NA	NA	NA
chr12:129399374	chr12-129399374-allele1226671-80	INS	79	NA	0.3086232980332829,0.33285302593659943,0.1111111111111111,0.5049701789264414,0.12678936605316973	0.00427216	TMEM132D(0.97654, 0.5)	NA	NA	NA	NA	NA	NA	NA	NA	No	NA	HPRC,HGSVC,1KG-ONT	Yes	NA	NA	NA	NA	NA	NA
chr12:129402776	chr12-129402776-allele1226725-1	DEL	63	NA	0.09757942511346444,0.007204610951008645,0.00992063492063492,0.012922465208747515,0.005112474437627812	0.11607	TMEM132D(0.97654, 0.5)	NA	NA	NA	NA	NA	NA	NA	NA	No	NA	HPRC,HGSVC,1KG-ONT	Yes	NA	NA	NA	NA	NA	NA
chr12:129429016	chr12-129429016-allele1227075-1	DEL	58	NA	0.0,0.0,0.0,0.0009940357852882703,0.0	NA	TMEM132D(0.97654, 0.5)	NA	NA	NA	NA	NA	NA	NA	NA	No	NA	No	No	NA	NA	NA	NA	NA	NA
chr12:129432219	chr12-129432219-allele1227140-1	DEL	72	NA	0.0030257186081694403,0.0,0.0,0.0,0.0	0.00520636	TMEM132D(0.97654, 0.5)	NA	NA	NA	NA	NA	NA	NA	NA	No	NA	HGSVC	Yes	NA	NA	NA	NA	NA	NA
chr12:129432223	chr12-129432223-allele1227141-1	DEL	108	NA	0.0037821482602118004,0.0,0.0,0.0,0.0	0.00663171	TMEM132D(0.97654, 0.5)	NA	NA	NA	NA	NA	NA	NA	NA	No	NA	HGSVC	Yes	NA	NA	NA	NA	NA	NA
chr12:129479718	chr12-129479718-allele1227661-1	DEL	93	NA	0.21482602118003025,0.043227665706051875,0.0248015873015873,0.09741550695825049,0.17893660531697342	0.0701263	TMEM132D(0.97654, 0.5)	NA	NA	NA	NA	NA	NA	NA	NA	No	NA	HPRC,HGSVC,1KG-ONT	No	NA	NA	NA	NA	NA	NA
chr12:129479718	chr12-129479718-allele1227659-63	INS	62	NA	0.0007564296520423601,0.008645533141210375,0.000992063492063492,0.002982107355864811,0.0	0.000360376	TMEM132D(0.97654, 0.5)	NA	NA	NA	NA	NA	NA	NA	NA	No	NA	HGSVC	No	NA	NA	NA	NA	NA	NA
chr12:129479718	chr12-129479718-allele1227660-1	DEL	62	NA	0.11649016641452345,0.01585014409221902,0.040674603174603176,0.008946322067594433,0.04805725971370143	0.0727667	TMEM132D(0.97654, 0.5)	NA	NA	NA	NA	NA	NA	NA	NA	No	NA	HPRC,HGSVC	No	NA	NA	NA	NA	NA	NA
chr12:129479718	chr12-129479718-allele1227663-1	DEL	155	NA	0.015128593040847202,0.001440922190201729,0.0,0.003976143141153081,0.0	0.0183762	TMEM132D(0.97654, 0.5)	NA	NA	NA	NA	NA	NA	NA	NA	No	NA	HPRC,HGSVC,1KG-ONT	No	NA	NA	NA	NA	NA	NA
chr12:129479718	chr12-129479718-allele1227664-1	DEL	186	NA	0.0015128593040847202,0.0,0.0,0.0,0.0	0.00234988	TMEM132D(0.97654, 0.5)	NA	NA	NA	NA	NA	NA	NA	NA	No	NA	HPRC,HGSVC	Yes	NA	NA	NA	NA	NA	NA
chr12:129479718	chr12-129479718-allele1227662-1	DEL	124	NA	0.3124054462934947,0.2377521613832853,0.30158730158730157,0.147117296222664,0.14621676891615543	0.0303365	TMEM132D(0.97654, 0.5)	NA	NA	NA	NA	NA	NA	NA	NA	No	NA	HPRC,HGSVC,1KG-ONT	No	NA	NA	NA	NA	NA	NA
chr12:129480124	chr12-129480124-allele1227673-59	INS	58	NA	0.0,0.001440922190201729,0.0,0.0,0.0	NA	TMEM132D(0.97654, 0.5)	NA	NA	NA	NA	NA	NA	NA	NA	No	NA	HGSVC	No	NA	NA	NA	NA	NA	NA
chr12:129495161	chr12-129495161-allele1227846-330	INS	329	NA	0.057488653555219364,0.01729106628242075,0.0,0.002982107355864811,0.007157464212678937	0.0658766	TMEM132D(0.97654, 0.5)	NA	NA	NA	NA	NA	NA	NA	NA	No	NA	HPRC,HGSVC,1KG-ONT	Yes	NA	NA	NA	NA	NA	NA
chr12:129500007	chr12-129500007-allele1227890-69	INS	68	NA	0.0,0.0,0.001984126984126984,0.0,0.0	NA	TMEM132D(0.97654, 0.5)	NA	NA	NA	NA	NA	NA	NA	NA	No	NA	HPRC,HGSVC,1KG-ONT	No	NA	NA	NA	NA	NA	NA
chr12:129500138	chr12-129500138-allele1227893-71	INS	70	NA	0.11875945537065052,0.1685878962536023,0.36706349206349204,0.12823061630218688,0.2658486707566462	0.0415412	TMEM132D(0.97654, 0.5)	NA	NA	NA	NA	NA	NA	NA	NA	No	NA	HPRC,HGSVC,1KG-ONT	No	NA	NA	NA	NA	NA	NA
chr12:129538900	chr12-129538900-allele1228439-81	INS	80	NA	0.040090771558245086,0.004322766570605188,0.0,0.0,0.0	0.0663992	TMEM132D(0.97654, 0.5)	NA	NA	NA	NA	NA	NA	NA	NA	No	NA	HPRC,HGSVC,1KG-ONT	Yes	NA	NA	NA	NA	NA	NA
chr12:129538900	chr12-129538900-allele1228449-641	INS	640	NA	0.0007564296520423601,0.0,0.0,0.0,0.0	0.000918741	TMEM132D(0.97654, 0.5)	NA	NA	NA	NA	NA	NA	NA	NA	No	NA	HPRC,HGSVC,1KG-ONT	No	NA	NA	NA	NA	NA	NA
chr12:129538900	chr12-129538900-allele1228447-682	INS	681	NA	0.0,0.012968299711815562,0.0,0.027833001988071572,0.00408997955010225	0.0070292	TMEM132D(0.97654, 0.5)	NA	NA	NA	NA	NA	NA	NA	NA	No	NA	HPRC,HGSVC,1KG-ONT	No	NA	NA	NA	NA	NA	NA
chr12:129538900	chr12-129538900-allele1228444-722	INS	721	NA	0.02193645990922844,0.03890489913544669,0.017857142857142856,0.007952286282306162,0.003067484662576687	0.000832836	TMEM132D(0.97654, 0.5)	NA	NA	NA	NA	NA	NA	NA	NA	No	NA	HPRC,HGSVC,1KG-ONT	No	NA	NA	NA	NA	NA	NA
chr12:129538900	chr12-129538900-allele1228450-722	INS	721	NA	0.0007564296520423601,0.011527377521613832,0.0,0.0,0.0	NA	TMEM132D(0.97654, 0.5)	NA	NA	NA	NA	NA	NA	NA	NA	No	NA	HPRC,HGSVC,1KG-ONT	No	NA	NA	NA	NA	NA	NA
chr12:129538900	chr12-129538900-allele1228446-722	INS	721	NA	0.0,0.010086455331412104,0.0,0.007952286282306162,0.0	0.0022576	TMEM132D(0.97654, 0.5)	NA	NA	NA	NA	NA	NA	NA	NA	No	NA	HPRC,HGSVC,1KG-ONT	No	NA	NA	NA	NA	NA	NA
chr12:129538900	chr12-129538900-allele1228440-722	INS	721	NA	0.2579425113464448,0.3472622478386167,0.7083333333333334,0.3866799204771372,0.4498977505112474	0.097815	TMEM132D(0.97654, 0.5)	NA	NA	NA	NA	NA	NA	NA	NA	No	NA	HPRC,HGSVC,1KG-ONT	No	NA	NA	NA	NA	NA	NA
chr12:129538900	chr12-129538900-allele1228441-121	INS	120	NA	0.0007564296520423601,0.0,0.0,0.0,0.0	0.000918741	TMEM132D(0.97654, 0.5)	NA	NA	NA	NA	NA	NA	NA	NA	No	NA	No	Yes	NA	NA	NA	NA	NA	NA
chr12:129538914	chr12-129538914-allele1228455-803	INS	802	NA	0.0,0.008645533141210375,0.037698412698412696,0.002982107355864811,0.04805725971370143	0.0169438	TMEM132D(0.97654, 0.5)	NA	NA	NA	NA	NA	NA	NA	NA	No	NA	HPRC,HGSVC,1KG-ONT	No	NA	NA	NA	NA	NA	NA
chr12:129538940	chr12-129538940-allele1228463-722	INS	721	NA	0.007564296520423601,0.0,0.0,0.0009940357852882703,0.0	0.0115415	TMEM132D(0.97654, 0.5)	NA	NA	NA	NA	NA	NA	NA	NA	No	NA	HPRC,HGSVC,1KG-ONT	No	NA	NA	NA	NA	NA	NA
chr12:129538940	chr12-129538940-allele1228468-202	INS	201	NA	0.0030257186081694403,0.0,0.0,0.0,0.0	0.00520636	TMEM132D(0.97654, 0.5)	NA	NA	NA	NA	NA	NA	NA	NA	No	NA	HPRC,HGSVC,1KG-ONT	Yes	NA	NA	NA	NA	NA	NA
chr12:129538940	chr12-129538940-allele1228459-722	INS	721	NA	0.06883509833585477,0.0936599423631124,0.36408730158730157,0.1341948310139165,0.23415132924335377	0.0705227	TMEM132D(0.97654, 0.5)	NA	NA	NA	NA	NA	NA	NA	NA	No	NA	HPRC,HGSVC,1KG-ONT	No	NA	NA	NA	NA	NA	NA
chr12:129538940	chr12-129538940-allele1228467-723	INS	722	NA	0.0,0.0,0.0,0.0,0.00408997955010225	0.000224143	TMEM132D(0.97654, 0.5)	NA	NA	NA	NA	NA	NA	NA	NA	No	NA	HPRC,HGSVC,1KG-ONT	No	NA	NA	NA	NA	NA	NA
chr12:129538940	chr12-129538940-allele1228460-722	INS	721	NA	0.03479576399394856,0.03170028818443804,0.003968253968253968,0.0,0.0	0.0261851	TMEM132D(0.97654, 0.5)	NA	NA	NA	NA	NA	NA	NA	NA	No	NA	HPRC,HGSVC,1KG-ONT	No	NA	NA	NA	NA	NA	NA
chr12:129538940	chr12-129538940-allele1228458-604	INS	603	NA	0.0,0.01729106628242075,0.0,0.0,0.0	0.00170264	TMEM132D(0.97654, 0.5)	NA	NA	NA	NA	NA	NA	NA	NA	No	NA	HPRC,HGSVC,1KG-ONT	No	NA	NA	NA	NA	NA	NA
chr12:129538940	chr12-129538940-allele1228457-882	INS	881	NA	0.0015128593040847202,0.011527377521613832,0.028769841269841268,0.012922465208747515,0.026584867075664622	0.0112947	TMEM132D(0.97654, 0.5)	NA	NA	NA	NA	NA	NA	NA	NA	No	NA	HPRC,HGSVC,1KG-ONT	No	NA	NA	NA	NA	NA	NA
chr12:129538940	chr12-129538940-allele1228462-722	INS	721	NA	0.009833585476550681,0.0,0.0,0.0,0.0	0.0179657	TMEM132D(0.97654, 0.5)	NA	NA	NA	NA	NA	NA	NA	NA	No	NA	HPRC,HGSVC,1KG-ONT	No	NA	NA	NA	NA	NA	NA
chr12:129538940	chr12-129538940-allele1228456-642	INS	641	NA	0.0113464447806354,0.19020172910662825,0.07142857142857142,0.11928429423459244,0.08997955010224949	0.0616932	TMEM132D(0.97654, 0.5)	NA	NA	NA	NA	NA	NA	NA	NA	No	NA	HPRC,HGSVC,1KG-ONT	No	NA	NA	NA	NA	NA	NA
chr12:129539007	chr12-129539007-allele1228472-201	INS	200	NA	0.0030257186081694403,0.021613832853025938,0.03670634920634921,0.0019880715705765406,0.12985685071574643	0.0287623	TMEM132D(0.97654, 0.5)	NA	NA	NA	NA	NA	NA	NA	NA	No	NA	HPRC,HGSVC,1KG-ONT	Yes	NA	NA	NA	NA	NA	NA
chr12:129539007	chr12-129539007-allele1228473-681	INS	680	NA	0.006051437216338881,0.0,0.0,0.0,0.0	0.0108963	TMEM132D(0.97654, 0.5)	NA	NA	NA	NA	NA	NA	NA	NA	No	NA	HPRC,HGSVC,1KG-ONT	No	NA	NA	NA	NA	NA	NA
chr12:129539007	chr12-129539007-allele1228475-681	INS	680	NA	0.0,0.002881844380403458,0.0,0.004970178926441352,0.0010224948875255625	0.000963133	TMEM132D(0.97654, 0.5)	NA	NA	NA	NA	NA	NA	NA	NA	No	NA	HPRC,HGSVC,1KG-ONT	No	NA	NA	NA	NA	NA	NA
chr12:129539007	chr12-129539007-allele1228476-681	INS	680	NA	0.0,0.0,0.0,0.003976143141153081,0.0	0.000224143	TMEM132D(0.97654, 0.5)	NA	NA	NA	NA	NA	NA	NA	NA	No	NA	HPRC,HGSVC,1KG-ONT	No	NA	NA	NA	NA	NA	NA
chr12:129539007	chr12-129539007-allele1228471-681	INS	680	NA	0.12329803328290469,0.1786743515850144,0.020833333333333332,0.2355864811133201,0.09406952965235174	NA	TMEM132D(0.97654, 0.5)	NA	NA	NA	NA	NA	NA	NA	NA	No	NA	HPRC,HGSVC,1KG-ONT	No	NA	NA	NA	NA	NA	NA
chr12:129573768	chr12-129573768-allele1228805-1	DEL	3961	NA	0.040090771558245086,0.002881844380403458,0.0,0.0,0.0	0.0684741	TMEM132D(0.97654, 0.5)	NA	NA	NA	NA	NA	NA	NA	NA	No	NA	HPRC,HGSVC	Yes	NA	NA	NA	NA	NA	NA
chr12:129575742	chr12-129575742-allele1228824-1	DEL	331	NA	0.6717095310136157,0.7002881844380403,0.8740079365079365,0.6918489065606361,0.7525562372188139	0.019025	TMEM132D(0.97654, 0.5)	NA	NA	NA	NA	NA	NA	NA	NA	No	NA	HPRC,HGSVC,1KG-ONT	Yes	NA	NA	NA	NA	NA	NA
chr12:129586149	chr12-129586149-allele1228970-95	INS	94	NA	0.06656580937972768,0.069164265129683,0.17857142857142858,0.1679920477137177,0.10940695296523517	0.0225131	TMEM132D(0.97654, 0.5)	NA	NA	NA	NA	NA	NA	NA	NA	No	NA	HGSVC,1KG-ONT	Yes	NA	NA	NA	NA	NA	NA
chr12:129614039	chr12-129614039-allele1229322-1	DEL	63	0.986229	0.0015128593040847202,0.043227665706051875,0.07936507936507936,0.06858846918489066,0.13190184049079753	0.0554816	TMEM132D(0.97654, 0.5)	NA	NA	NA	NA	NA	NA	NA	NA	No	NA	HPRC,HGSVC,1KG-ONT	No	NA	Transmembrane protein 132D levels(TMEM132D, rs61943557, 2E-52, 0.8945753147177558)	Follicular cysts of skin and subcutaneous tissue(15.38%, 1.32%, 13.62, [2.7;68.81], 0.015396),Headache disorder(15.38%, 1.80%, 9.94, [2.03;48.78], 0.025928),Leukocytosis(23.08%, 5.51%, 5.15, [1.37;19.34], 0.034426)	NA	NA	NA
chr12:129623686	chr12-129623686-allele1229415-55	INS	54	NA	0.0,0.0,0.00496031746031746,0.0,0.0	0.000203029	TMEM132D(0.97654, 0.5)	NA	NA	NA	NA	NA	NA	NA	NA	No	NA	No	No	NA	NA	NA	NA	NA	NA
chr12:129623698	chr12-129623698-allele1229422-51	INS	50	NA	0.0,0.0,0.0,0.002982107355864811,0.0	3.94758e-05	TMEM132D(0.97654, 0.5)	NA	NA	NA	NA	NA	NA	NA	NA	No	NA	No	No	NA	NA	NA	NA	NA	NA
chr12:129624796	chr12-129624796-allele1229447-68	INS	67	NA	0.0,0.001440922190201729,0.0,0.0,0.0	NA	TMEM132D(0.97654, 0.5)	NA	NA	NA	NA	NA	NA	NA	NA	No	NA	HPRC,HGSVC,1KG-ONT	No	NA	NA	NA	NA	NA	NA
chr12:129624796	chr12-129624796-allele1229446-68	INS	67	NA	0.01588502269288956,0.29827089337175794,0.20436507936507936,0.3230616302186879,0.1983640081799591	0.163501	TMEM132D(0.97654, 0.5)	NA	NA	NA	NA	NA	NA	NA	NA	No	NA	HPRC,HGSVC,1KG-ONT	No	NA	NA	NA	NA	NA	NA
chr12:129638470	chr12-129638470-allele1229616-1	DEL	126	NA	0.3729198184568835,0.3659942363112392,0.23015873015873015,0.37475149105367794,0.2668711656441718	0.00992611	TMEM132D(0.97654, 0.5)	NA	NA	NA	NA	NA	NA	NA	NA	No	NA	HPRC,HGSVC,1KG-ONT	Yes	NA	NA	NA	NA	NA	NA
chr12:129638566	chr12-129638566-allele1229617-59	INS	58	NA	0.01059001512859304,0.0,0.0,0.0,0.0	0.0193739	TMEM132D(0.97654, 0.5)	NA	NA	NA	NA	NA	NA	NA	NA	No	NA	HGSVC,1KG-ONT	No	NA	NA	NA	NA	NA	NA
chr12:129657328	chr12-129657328-allele1229818-60	INS	59	NA	0.0037821482602118004,0.0,0.000992063492063492,0.0,0.0	0.00462462	TMEM132D(0.97654, 0.5)	NA	NA	NA	NA	NA	NA	NA	NA	No	NA	No	No	NA	NA	NA	NA	NA	NA
chr12:129698523	chr12-129698523-allele1230269-95	INS	94	NA	0.10665658093797277,0.2017291066282421,0.2400793650793651,0.14910536779324055,0.16462167689161555	0.0230981	TMEM132D(0.97654, 0.5)	NA	NA	NA	NA	NA	NA	NA	NA	No	NA	HPRC,HGSVC,1KG-ONT	No	NA	NA	NA	NA	NA	NA
chr12:129698548	chr12-129698548-allele1230271-81	INS	80	NA	0.0,0.0,0.0,0.0019880715705765406,0.0	NA	TMEM132D(0.97654, 0.5)	NA	NA	NA	NA	NA	NA	NA	NA	No	NA	HPRC,HGSVC,1KG-ONT	No	NA	NA	NA	NA	NA	NA
chr12:129698560	chr12-129698560-allele1230280-61	INS	60	NA	0.018154311649016642,0.001440922190201729,0.0,0.0,0.0	0.0310849	TMEM132D(0.97654, 0.5)	NA	NA	NA	NA	NA	NA	NA	NA	No	NA	HPRC,HGSVC,1KG-ONT	No	NA	NA	NA	NA	NA	NA
chr12:129698560	chr12-129698560-allele1230281-83	INS	82	NA	0.0022692889561270802,0.0,0.0,0.0,0.0	0.00377908	TMEM132D(0.97654, 0.5)	NA	NA	NA	NA	NA	NA	NA	NA	No	NA	HPRC,HGSVC,1KG-ONT	No	NA	NA	NA	NA	NA	NA
chr12:129698569	chr12-129698569-allele1230283-152	INS	151	NA	0.00529500756429652,0.021613832853025938,0.000992063492063492,0.027833001988071572,0.014314928425357873	0.00370708	TMEM132D(0.97654, 0.5)	NA	NA	NA	NA	NA	NA	NA	NA	No	NA	HPRC,HGSVC	No	NA	NA	NA	NA	NA	NA
chr12:129698569	chr12-129698569-allele1230284-143	INS	142	NA	0.00529500756429652,0.03170028818443804,0.020833333333333332,0.02982107355864811,0.00408997955010225	0.0067788	TMEM132D(0.97654, 0.5)	NA	NA	NA	NA	NA	NA	NA	NA	No	NA	HPRC,HGSVC	No	NA	NA	NA	NA	NA	NA
chr12:129698569	chr12-129698569-allele1230285-135	INS	134	NA	0.0045385779122541605,0.001440922190201729,0.00992063492063492,0.008946322067594433,0.006134969325153374	NA	TMEM132D(0.97654, 0.5)	NA	NA	NA	NA	NA	NA	NA	NA	No	NA	HPRC,HGSVC	No	NA	NA	NA	NA	NA	NA
chr12:129698570	chr12-129698570-allele1230289-199	INS	198	NA	0.01059001512859304,0.008645533141210375,0.000992063492063492,0.003976143141153081,0.0010224948875255625	0.00464434	TMEM132D(0.97654, 0.5)	NA	NA	NA	NA	NA	NA	NA	NA	No	NA	HPRC,HGSVC	No	NA	NA	NA	NA	NA	NA
chr12:129698570	chr12-129698570-allele1230287-115	INS	114	NA	0.03328290468986384,0.001440922190201729,0.0,0.0,0.0	0.0584772	TMEM132D(0.97654, 0.5)	NA	NA	NA	NA	NA	NA	NA	NA	No	NA	HPRC,HGSVC	No	NA	NA	NA	NA	NA	NA
chr12:129698570	chr12-129698570-allele1230288-150	INS	149	NA	0.007564296520423601,0.0,0.0,0.0,0.0	0.0137297	TMEM132D(0.97654, 0.5)	NA	NA	NA	NA	NA	NA	NA	NA	No	NA	HPRC,HGSVC	No	NA	NA	NA	NA	NA	NA
chr12:129698570	chr12-129698570-allele1230290-132	INS	131	NA	0.0037821482602118004,0.002881844380403458,0.0,0.0019880715705765406,0.0	0.00151308	TMEM132D(0.97654, 0.5)	NA	NA	NA	NA	NA	NA	NA	NA	No	NA	HPRC,HGSVC	No	NA	NA	NA	NA	NA	NA
chr12:129698570	chr12-129698570-allele1230286-165	INS	164	NA	0.0037821482602118004,0.0,0.0,0.004970178926441352,0.0010224948875255625	0.000545845	TMEM132D(0.97654, 0.5)	NA	NA	NA	NA	NA	NA	NA	NA	No	NA	HPRC,HGSVC	No	NA	NA	NA	NA	NA	NA
chr12:129698581	chr12-129698581-allele1230299-103	INS	102	NA	0.0022692889561270802,0.0,0.0,0.0,0.0	0.00377908	TMEM132D(0.97654, 0.5)	NA	NA	NA	NA	NA	NA	NA	NA	No	NA	HPRC,HGSVC,1KG-ONT	No	NA	NA	NA	NA	NA	NA
chr12:129698581	chr12-129698581-allele1230297-122	INS	121	NA	0.00529500756429652,0.0,0.0,0.0,0.0	0.00947665	TMEM132D(0.97654, 0.5)	NA	NA	NA	NA	NA	NA	NA	NA	No	NA	HPRC,HGSVC	No	NA	NA	NA	NA	NA	NA
chr12:129698600	chr12-129698600-allele1230308-181	INS	180	NA	0.0015128593040847202,0.001440922190201729,0.0,0.0,0.0010224948875255625	7.61513e-05	TMEM132D(0.97654, 0.5)	NA	NA	NA	NA	NA	NA	NA	NA	No	NA	HPRC,HGSVC	No	NA	NA	NA	NA	NA	NA
chr12:129698600	chr12-129698600-allele1230309-146	INS	145	NA	0.0007564296520423601,0.0,0.0,0.0,0.0010224948875255625	NA	TMEM132D(0.97654, 0.5)	NA	NA	NA	NA	NA	NA	NA	NA	No	NA	HPRC,HGSVC	No	NA	NA	NA	NA	NA	NA
chr12:129698600	chr12-129698600-allele1230310-180	INS	179	NA	0.0,0.0,0.007936507936507936,0.0009940357852882703,0.0	0.00114796	TMEM132D(0.97654, 0.5)	NA	NA	NA	NA	NA	NA	NA	NA	No	NA	HPRC,HGSVC	No	NA	NA	NA	NA	NA	NA
chr12:129698621	chr12-129698621-allele1230314-153	INS	152	NA	0.01361573373676248,0.005763688760806916,0.0,0.0,0.0	0.0172577	TMEM132D(0.97654, 0.5)	NA	NA	NA	NA	NA	NA	NA	NA	No	NA	HPRC,HGSVC	No	NA	NA	NA	NA	NA	NA
chr12:129698637	chr12-129698637-allele1230325-91	INS	90	NA	0.0,0.03602305475504323,0.011904761904761904,0.030815109343936383,0.012269938650306749	0.0143147	TMEM132D(0.97654, 0.5)	NA	NA	NA	NA	NA	NA	NA	NA	No	NA	HPRC,HGSVC,1KG-ONT	No	NA	NA	NA	NA	NA	NA
chr12:129698637	chr12-129698637-allele1230323-131	INS	130	NA	0.0,0.001440922190201729,0.0,0.0,0.0	NA	TMEM132D(0.97654, 0.5)	NA	NA	NA	NA	NA	NA	NA	NA	No	NA	HPRC,HGSVC	No	NA	NA	NA	NA	NA	NA
chr12:129698642	chr12-129698642-allele1230327-80	INS	79	NA	0.00832072617246596,0.04899135446685879,0.03273809523809524,0.033797216699801194,0.007157464212678937	0.00888516	TMEM132D(0.97654, 0.5)	NA	NA	NA	NA	NA	NA	NA	NA	No	NA	HPRC,HGSVC,1KG-ONT	No	NA	NA	NA	NA	NA	NA
chr12:129698669	chr12-129698669-allele1230336-79	INS	78	NA	0.0,0.001440922190201729,0.0,0.0,0.0	NA	TMEM132D(0.97654, 0.5)	NA	NA	NA	NA	NA	NA	NA	NA	No	NA	HPRC,HGSVC,1KG-ONT	No	NA	NA	NA	NA	NA	NA
chr12:129698670	chr12-129698670-allele1230337-159	INS	158	NA	0.0030257186081694403,0.0446685878962536,0.04265873015873016,0.06660039761431412,0.05930470347648262	0.0322397	TMEM132D(0.97654, 0.5)	NA	NA	NA	NA	NA	NA	NA	NA	No	NA	HPRC,HGSVC	No	NA	NA	NA	NA	NA	NA
chr12:129710833	chr12-129710833-allele1230455-1	DEL	56	NA	0.04462934947049924,0.005763688760806916,0.0,0.0,0.0	0.0724244	TMEM132D(0.97654, 0.5)	NA	NA	NA	NA	NA	NA	NA	NA	No	NA	HPRC,HGSVC,1KG-ONT	Yes	NA	NA	NA	NA	NA	NA
chr12:129719975	chr12-129719975-allele1230549-1319	INS	1318	NA	0.0022692889561270802,0.0,0.0,0.0,0.0	0.00377908	TMEM132D(0.97654, 0.5)	NA	NA	NA	NA	NA	NA	NA	NA	No	NA	No	Yes	NA	NA	NA	NA	NA	NA
chr12:129747177	chr12-129747177-allele1230869-62	INS	61	NA	0.0015128593040847202,0.010086455331412104,0.000992063492063492,0.006958250497017893,0.0081799591002045	0.00173624	TMEM132D(0.97654, 0.5)	NA	NA	NA	NA	NA	NA	NA	NA	No	NA	HPRC,HGSVC,1KG-ONT	Yes	NA	NA	NA	NA	NA	NA
chr12:129747177	chr12-129747177-allele1230868-58	INS	57	NA	0.014372163388804841,0.056195965417867436,0.020833333333333332,0.014910536779324055,0.02556237218813906	0.00298392	TMEM132D(0.97654, 0.5)	NA	NA	NA	NA	NA	NA	NA	NA	No	NA	HPRC,HGSVC,1KG-ONT	Yes	NA	NA	NA	NA	NA	NA
chr12:129747177	chr12-129747177-allele1230872-58	INS	57	NA	0.0007564296520423601,0.13256484149855907,0.10714285714285714,0.003976143141153081,0.022494887525562373	0.0407488	TMEM132D(0.97654, 0.5)	NA	NA	NA	NA	NA	NA	NA	NA	No	NA	HPRC,HGSVC,1KG-ONT	Yes	NA	NA	NA	NA	NA	NA
chr12:129747209	chr12-129747209-allele1230881-55	INS	54	NA	0.3714069591527988,0.41930835734870314,0.44246031746031744,0.5357852882703777,0.5276073619631901	0.0256546	TMEM132D(0.97654, 0.5)	NA	NA	NA	NA	NA	NA	NA	NA	No	NA	HPRC,HGSVC,1KG-ONT	Yes	NA	NA	NA	NA	NA	NA
chr12:129747518	chr12-129747518-allele1230892-61	INS	60	NA	0.0015128593040847202,0.0,0.0,0.0,0.0	0.00234988	TMEM132D(0.97654, 0.5)	NA	NA	NA	NA	NA	NA	NA	NA	No	NA	HPRC,HGSVC,1KG-ONT	No	NA	NA	NA	NA	NA	NA
chr12:129760467	chr12-129760467-allele1231047-77	INS	76	NA	0.0037821482602118004,0.012968299711815562,0.006944444444444444,0.006958250497017893,0.010224948875255624	0.00120986	TMEM132D(0.97654, 0.5)	NA	NA	NA	NA	NA	NA	NA	NA	No	NA	HPRC,HGSVC	Yes	NA	NA	NA	NA	NA	NA
chr12:129798696	chr12-129798696-allele1231497-1	DEL	52	NA	0.5642965204236006,0.8112391930835735,0.7142857142857143,0.8986083499005965,0.7259713701431493	0.114699	TMEM132D(0.97654, 0.5)	NA	NA	NA	NA	NA	NA	NA	NA	No	NA	HPRC,HGSVC,1KG-ONT	No	NA	NA	NA	NA	NA	NA
chr12:129801850	chr12-129801850-allele1231558-1	DEL	4226	NA	0.009077155824508321,0.001440922190201729,0.0,0.0,0.0	0.0143383	TMEM132D(0.97654, 0.5)	NA	NA	NA	NA	NA	NA	NA	NA	No	NA	HGSVC	Yes	NA	NA	NA	NA	NA	NA
chr12:129828685	chr12-129828685-allele1231936-777	INS	776	NA	0.0007564296520423601,0.0,0.0,0.0,0.0010224948875255625	NA	TMEM132D(0.97654, 0.5)	NA	NA	NA	NA	NA	NA	NA	NA	No	NA	HPRC,HGSVC,1KG-ONT	No	NA	NA	NA	NA	NA	NA
chr12:129828685	chr12-129828685-allele1231934-939	INS	938	NA	0.012102874432677761,0.025936599423631124,0.000992063492063492,0.010934393638170975,0.005112474437627812	NA	TMEM132D(0.97654, 0.5)	NA	NA	NA	NA	NA	NA	NA	NA	No	NA	HPRC,HGSVC,1KG-ONT	No	NA	NA	NA	NA	NA	NA
chr12:129828685	chr12-129828685-allele1231935-1432	INS	1431	NA	0.0022692889561270802,0.001440922190201729,0.000992063492063492,0.0009940357852882703,0.0	0.000371588	TMEM132D(0.97654, 0.5)	NA	NA	NA	NA	NA	NA	NA	NA	No	NA	HPRC,HGSVC,1KG-ONT	No	NA	NA	NA	NA	NA	NA
chr12:129828687	chr12-129828687-allele1231938-884	INS	883	NA	0.0,0.0,0.0,0.0019880715705765406,0.0	NA	TMEM132D(0.97654, 0.5)	NA	NA	NA	NA	NA	NA	NA	NA	No	NA	HPRC,HGSVC,1KG-ONT	No	NA	NA	NA	NA	NA	NA
chr12:129828693	chr12-129828693-allele1231943-1276	INS	1275	NA	0.0015128593040847202,0.0,0.0,0.0,0.0	0.00234988	TMEM132D(0.97654, 0.5)	NA	NA	NA	NA	NA	NA	NA	NA	No	NA	HPRC,HGSVC,1KG-ONT	No	NA	NA	NA	NA	NA	NA
chr12:129828695	chr12-129828695-allele1231944-379	INS	378	NA	0.0,0.0,0.0,0.0,0.0010224948875255625	NA	TMEM132D(0.97654, 0.5)	NA	NA	NA	NA	NA	NA	NA	NA	No	NA	HPRC,HGSVC,1KG-ONT	Yes	NA	NA	NA	NA	NA	NA
chr12:129828712	chr12-129828712-allele1231947-2174	INS	2173	NA	0.0030257186081694403,0.0,0.0,0.0,0.0	0.00520636	TMEM132D(0.97654, 0.5)	NA	NA	NA	NA	NA	NA	NA	NA	No	NA	HPRC,HGSVC	No	NA	NA	NA	NA	NA	NA
chr12:129828712	chr12-129828712-allele1231949-523	INS	522	NA	0.0007564296520423601,0.0,0.0,0.0019880715705765406,0.0	NA	TMEM132D(0.97654, 0.5)	NA	NA	NA	NA	NA	NA	NA	NA	No	NA	HPRC,HGSVC,1KG-ONT	Yes	NA	NA	NA	NA	NA	NA
chr12:129828722	chr12-129828722-allele1231960-1180	INS	1179	NA	0.030257186081694403,0.001440922190201729,0.0,0.0009940357852882703,0.0	0.0509021	TMEM132D(0.97654, 0.5)	NA	NA	NA	NA	NA	NA	NA	NA	No	NA	HPRC,HGSVC,1KG-ONT	No	NA	NA	NA	NA	NA	NA
chr12:129828722	chr12-129828722-allele1231954-1816	INS	1815	NA	0.0,0.0,0.003968253968253968,0.0009940357852882703,0.0	0.000408842	TMEM132D(0.97654, 0.5)	NA	NA	NA	NA	NA	NA	NA	NA	No	NA	HPRC,HGSVC,1KG-ONT	No	NA	NA	NA	NA	NA	NA
chr12:129828722	chr12-129828722-allele1231966-1040	INS	1039	NA	0.00832072617246596,0.001440922190201729,0.0,0.0009940357852882703,0.0010224948875255625	0.00946757	TMEM132D(0.97654, 0.5)	NA	NA	NA	NA	NA	NA	NA	NA	No	NA	HPRC,HGSVC,1KG-ONT	No	NA	NA	NA	NA	NA	NA
chr12:129828722	chr12-129828722-allele1231967-1462	INS	1461	NA	0.0,0.001440922190201729,0.005952380952380952,0.0019880715705765406,0.0010224948875255625	0.00122989	TMEM132D(0.97654, 0.5)	NA	NA	NA	NA	NA	NA	NA	NA	No	NA	HPRC,HGSVC,1KG-ONT	No	NA	NA	NA	NA	NA	NA
chr12:129828722	chr12-129828722-allele1231965-1310	INS	1309	NA	0.01059001512859304,0.0,0.002976190476190476,0.0,0.0	0.0135033	TMEM132D(0.97654, 0.5)	NA	NA	NA	NA	NA	NA	NA	NA	No	NA	HPRC,HGSVC,1KG-ONT	No	NA	NA	NA	NA	NA	NA
chr12:129828722	chr12-129828722-allele1231958-1400	INS	1399	NA	0.0529500756429652,0.001440922190201729,0.0,0.0,0.006134969325153374	0.0812943	TMEM132D(0.97654, 0.5)	NA	NA	NA	NA	NA	NA	NA	NA	No	NA	HPRC,HGSVC,1KG-ONT	No	NA	NA	NA	NA	NA	NA
chr12:129828722	chr12-129828722-allele1231957-1706	INS	1705	NA	0.0007564296520423601,0.0,0.0,0.0,0.0	0.000918741	TMEM132D(0.97654, 0.5)	NA	NA	NA	NA	NA	NA	NA	NA	No	NA	HPRC,HGSVC,1KG-ONT	No	NA	NA	NA	NA	NA	NA
chr12:129828722	chr12-129828722-allele1231961-1553	INS	1552	NA	0.0007564296520423601,0.0,0.0,0.0,0.0	0.000918741	TMEM132D(0.97654, 0.5)	NA	NA	NA	NA	NA	NA	NA	NA	No	NA	HPRC,HGSVC,1KG-ONT	No	NA	NA	NA	NA	NA	NA
chr12:129828722	chr12-129828722-allele1231959-1108	INS	1107	NA	0.0030257186081694403,0.004322766570605188,0.0,0.0009940357852882703,0.0010224948875255625	0.000263486	TMEM132D(0.97654, 0.5)	NA	NA	NA	NA	NA	NA	NA	NA	No	NA	HPRC,HGSVC,1KG-ONT	No	NA	NA	NA	NA	NA	NA
chr12:129828722	chr12-129828722-allele1231955-1705	INS	1704	NA	0.009833585476550681,0.002881844380403458,0.00496031746031746,0.003976143141153081,0.002044989775051125	0.00333309	TMEM132D(0.97654, 0.5)	NA	NA	NA	NA	NA	NA	NA	NA	No	NA	HPRC,HGSVC,1KG-ONT	No	NA	NA	NA	NA	NA	NA
chr12:129828722	chr12-129828722-allele1231962-1976	INS	1975	NA	0.0022692889561270802,0.0,0.0,0.0,0.0	0.00377908	TMEM132D(0.97654, 0.5)	NA	NA	NA	NA	NA	NA	NA	NA	No	NA	HPRC,HGSVC,1KG-ONT	No	NA	NA	NA	NA	NA	NA
chr12:129828736	chr12-129828736-allele1231973-2216	INS	2215	NA	0.0022692889561270802,0.007204610951008645,0.018849206349206348,0.006958250497017893,0.00408997955010225	0.00292502	TMEM132D(0.97654, 0.5)	NA	NA	NA	NA	NA	NA	NA	NA	No	NA	HPRC,HGSVC	No	NA	NA	NA	NA	NA	NA
chr12:129828737	chr12-129828737-allele1231974-989	INS	988	NA	0.01059001512859304,0.025936599423631124,0.012896825396825396,0.011928429423459244,0.009202453987730062	NA	TMEM132D(0.97654, 0.5)	NA	NA	NA	NA	NA	NA	NA	NA	No	NA	HPRC,HGSVC,1KG-ONT	No	NA	NA	NA	NA	NA	NA
chr12:129828738	chr12-129828738-allele1231976-1637	INS	1636	NA	0.0,0.002881844380403458,0.00992063492063492,0.0009940357852882703,0.002044989775051125	0.00218897	TMEM132D(0.97654, 0.5)	NA	NA	NA	NA	NA	NA	NA	NA	No	NA	HPRC,HGSVC,1KG-ONT	No	NA	NA	NA	NA	NA	NA
chr12:129828738	chr12-129828738-allele1231975-161	INS	160	NA	0.0015128593040847202,0.0,0.0,0.0,0.0	0.00234988	TMEM132D(0.97654, 0.5)	NA	NA	NA	NA	NA	NA	NA	NA	No	NA	HPRC	Yes	NA	NA	NA	NA	NA	NA
chr12:129828754	chr12-129828754-allele1231992-474	INS	473	NA	0.0,0.002881844380403458,0.0,0.0,0.0010224948875255625	NA	TMEM132D(0.97654, 0.5)	NA	NA	NA	NA	NA	NA	NA	NA	No	NA	HPRC,HGSVC,1KG-ONT	Yes	NA	NA	NA	NA	NA	NA
chr12:129828754	chr12-129828754-allele1231989-1079	INS	1078	NA	0.0007564296520423601,0.0,0.000992063492063492,0.0,0.0010224948875255625	NA	TMEM132D(0.97654, 0.5)	NA	NA	NA	NA	NA	NA	NA	NA	No	NA	HPRC,HGSVC,1KG-ONT	No	NA	NA	NA	NA	NA	NA
chr12:129828754	chr12-129828754-allele1231995-1747	INS	1746	NA	0.0015128593040847202,0.0,0.000992063492063492,0.002982107355864811,0.007157464212678937	NA	TMEM132D(0.97654, 0.5)	NA	NA	NA	NA	NA	NA	NA	NA	No	NA	HPRC,HGSVC,1KG-ONT	No	NA	NA	NA	NA	NA	NA
chr12:129828755	chr12-129828755-allele1231997-1016	INS	1015	NA	0.00832072617246596,0.004322766570605188,0.000992063492063492,0.002982107355864811,0.002044989775051125	0.00382447	TMEM132D(0.97654, 0.5)	NA	NA	NA	NA	NA	NA	NA	NA	No	NA	HPRC,HGSVC,1KG-ONT	No	NA	NA	NA	NA	NA	NA
chr12:129828758	chr12-129828758-allele1232003-949	INS	948	NA	0.0007564296520423601,0.0,0.0,0.0,0.0	0.000918741	TMEM132D(0.97654, 0.5)	NA	NA	NA	NA	NA	NA	NA	NA	No	NA	HPRC,HGSVC,1KG-ONT	No	NA	NA	NA	NA	NA	NA
chr12:129828761	chr12-129828761-allele1232009-1076	INS	1075	NA	0.0,0.0,0.0,0.0009940357852882703,0.0	NA	TMEM132D(0.97654, 0.5)	NA	NA	NA	NA	NA	NA	NA	NA	No	NA	HPRC,HGSVC,1KG-ONT	No	NA	NA	NA	NA	NA	NA
chr12:129828761	chr12-129828761-allele1232008-929	INS	928	NA	0.0007564296520423601,0.0,0.0,0.0,0.0	0.000918741	TMEM132D(0.97654, 0.5)	NA	NA	NA	NA	NA	NA	NA	NA	No	NA	HPRC,HGSVC,1KG-ONT	No	NA	NA	NA	NA	NA	NA
chr12:129828762	chr12-129828762-allele1232010-2166	INS	2165	NA	0.009077155824508321,0.0,0.0,0.0,0.0	0.0165556	TMEM132D(0.97654, 0.5)	NA	NA	NA	NA	NA	NA	NA	NA	No	NA	HPRC,HGSVC	No	NA	NA	NA	NA	NA	NA
chr12:129828762	chr12-129828762-allele1232011-1776	INS	1775	NA	0.0,0.0,0.0,0.0019880715705765406,0.003067484662576687	0.000203029	TMEM132D(0.97654, 0.5)	NA	NA	NA	NA	NA	NA	NA	NA	No	NA	HPRC,HGSVC,1KG-ONT	No	NA	NA	NA	NA	NA	NA
chr12:129828767	chr12-129828767-allele1232014-1117	INS	1116	NA	0.0007564296520423601,0.002881844380403458,0.0,0.0,0.0	NA	TMEM132D(0.97654, 0.5)	NA	NA	NA	NA	NA	NA	NA	NA	No	NA	HPRC,HGSVC,1KG-ONT	No	NA	NA	NA	NA	NA	NA
chr12:129828775	chr12-129828775-allele1232015-2370	INS	2369	NA	0.0007564296520423601,0.012968299711815562,0.0,0.016898608349900597,0.005112474437627812	0.00409318	TMEM132D(0.97654, 0.5)	NA	NA	NA	NA	NA	NA	NA	NA	No	NA	HPRC,HGSVC	No	NA	NA	NA	NA	NA	NA
chr12:129828776	chr12-129828776-allele1232018-1738	INS	1737	NA	0.0007564296520423601,0.0,0.00496031746031746,0.0,0.00408997955010225	9.6519e-05	TMEM132D(0.97654, 0.5)	NA	NA	NA	NA	NA	NA	NA	NA	No	NA	HPRC,HGSVC,1KG-ONT	No	NA	NA	NA	NA	NA	NA
chr12:129828777	chr12-129828777-allele1232020-4067	INS	4066	NA	0.0007564296520423601,0.0,0.0,0.0,0.0	0.000918741	TMEM132D(0.97654, 0.5)	NA	NA	NA	NA	NA	NA	NA	NA	No	NA	No	No	NA	NA	NA	NA	NA	NA
chr12:129828781	chr12-129828781-allele1232023-1611	INS	1610	NA	0.0007564296520423601,0.0,0.0,0.0,0.0	0.000918741	TMEM132D(0.97654, 0.5)	NA	NA	NA	NA	NA	NA	NA	NA	No	NA	HPRC,HGSVC,1KG-ONT	No	NA	NA	NA	NA	NA	NA
chr12:129828781	chr12-129828781-allele1232024-1511	INS	1510	NA	0.0,0.0,0.0,0.0,0.003067484662576687	3.94758e-05	TMEM132D(0.97654, 0.5)	NA	NA	NA	NA	NA	NA	NA	NA	No	NA	HPRC,HGSVC,1KG-ONT	No	NA	NA	NA	NA	NA	NA
chr12:129828782	chr12-129828782-allele1232026-1253	INS	1252	NA	0.0,0.0,0.0,0.0,0.0010224948875255625	NA	TMEM132D(0.97654, 0.5)	NA	NA	NA	NA	NA	NA	NA	NA	No	NA	HPRC,HGSVC,1KG-ONT	No	NA	NA	NA	NA	NA	NA
chr12:129828782	chr12-129828782-allele1232025-1343	INS	1342	NA	0.0,0.02881844380403458,0.00496031746031746,0.004970178926441352,0.0010224948875255625	0.00512262	TMEM132D(0.97654, 0.5)	NA	NA	NA	NA	NA	NA	NA	NA	No	NA	HPRC,HGSVC,1KG-ONT	No	NA	NA	NA	NA	NA	NA
chr12:129828787	chr12-129828787-allele1232028-2733	INS	2732	NA	0.0015128593040847202,0.0,0.0,0.0,0.0	0.00234988	TMEM132D(0.97654, 0.5)	NA	NA	NA	NA	NA	NA	NA	NA	No	NA	HPRC,HGSVC	No	NA	NA	NA	NA	NA	NA
chr12:129828790	chr12-129828790-allele1232032-1582	INS	1581	NA	0.0,0.0,0.013888888888888888,0.0009940357852882703,0.0	0.0020517	TMEM132D(0.97654, 0.5)	NA	NA	NA	NA	NA	NA	NA	NA	No	NA	HPRC,HGSVC,1KG-ONT	No	NA	NA	NA	NA	NA	NA
chr12:129828797	chr12-129828797-allele1232033-961	INS	960	NA	0.0030257186081694403,0.0,0.0,0.0,0.0010224948875255625	0.00328379	TMEM132D(0.97654, 0.5)	NA	NA	NA	NA	NA	NA	NA	NA	No	NA	HPRC,HGSVC,1KG-ONT	No	NA	NA	NA	NA	NA	NA
chr12:129828804	chr12-129828804-allele1232034-1367	INS	1366	NA	0.0022692889561270802,0.001440922190201729,0.0,0.0,0.0	0.0019853	TMEM132D(0.97654, 0.5)	NA	NA	NA	NA	NA	NA	NA	NA	No	NA	HPRC,HGSVC,1KG-ONT	No	NA	NA	NA	NA	NA	NA
chr12:129828839	chr12-129828839-allele1232038-1454	INS	1453	NA	0.0,0.0,0.0,0.0009940357852882703,0.0	NA	TMEM132D(0.97654, 0.5)	NA	NA	NA	NA	NA	NA	NA	NA	No	NA	HPRC,HGSVC,1KG-ONT	No	NA	NA	NA	NA	NA	NA
chr12:129828847	chr12-129828847-allele1232043-923	INS	922	NA	0.0,0.0,0.0,0.0,0.0010224948875255625	NA	TMEM132D(0.97654, 0.5)	NA	NA	NA	NA	NA	NA	NA	NA	No	NA	HPRC,HGSVC,1KG-ONT	No	NA	NA	NA	NA	NA	NA
chr12:129855070	chr12-129855070-allele1232298-1	DEL	2024	NA	0.0,0.0,0.00496031746031746,0.0,0.0	0.000408842	TMEM132D(0.97654, 0.5)	NA	NA	NA	NA	NA	NA	NA	NA	Yes	NA	HPRC,HGSVC	Yes	NA	NA	NA	NA	NA	NA
chr12:129855070	chr12-129855070-allele1232297-1	DEL	525	NA	0.0007564296520423601,0.001440922190201729,0.0,0.0,0.0	NA	TMEM132D(0.97654, 0.5)	NA	NA	NA	NA	NA	NA	NA	NA	Yes	NA	HPRC,HGSVC	No	NA	NA	NA	NA	NA	NA
chr12:129855435	chr12-129855435-allele1232341-1	DEL	70	NA	0.0,0.0,0.003968253968253968,0.0,0.0	0.000224143	TMEM132D(0.97654, 0.5)	NA	NA	NA	NA	NA	NA	NA	NA	Yes	NA	HPRC,HGSVC,1KG-ONT	No	NA	NA	NA	NA	NA	NA
chr12:129855938	chr12-129855938-allele1232406-1	DEL	700	NA	0.0,0.002881844380403458,0.00496031746031746,0.0,0.0	0.000778337	TMEM132D(0.97654, 0.5)	NA	NA	NA	NA	NA	NA	NA	NA	Yes	NA	HPRC,HGSVC,1KG-ONT	No	NA	NA	NA	NA	NA	NA
chr12:129856037	chr12-129856037-allele1232421-1	DEL	1598	NA	0.0,0.001440922190201729,0.0,0.0019880715705765406,0.0081799591002045	0.00151771	TMEM132D(0.97654, 0.5)	NA	NA	NA	NA	NA	NA	NA	NA	Yes	NA	HPRC,HGSVC,1KG-ONT	No	NA	NA	NA	NA	NA	NA
chr12:129856065	chr12-129856065-allele1232426-1	DEL	1015	NA	0.0007564296520423601,0.0,0.013888888888888888,0.0,0.0	0.000967446	TMEM132D(0.97654, 0.5)	NA	NA	NA	NA	NA	NA	NA	NA	Yes	NA	HPRC,HGSVC,1KG-ONT	No	NA	NA	NA	NA	NA	NA
chr12:129856253	chr12-129856253-allele1232452-1	DEL	2771	NA	0.0,0.007204610951008645,0.0,0.0019880715705765406,0.002044989775051125	0.00114796	TMEM132D(0.97654, 0.5)	NA	NA	NA	NA	NA	NA	NA	NA	Yes	NA	No	Yes	NA	NA	NA	NA	NA	NA
chr12:129856330	chr12-129856330-allele1232468-1	DEL	350	NA	0.0,0.0,0.0,0.0,0.0010224948875255625	NA	TMEM132D(0.97654, 0.5)	NA	NA	NA	NA	NA	NA	NA	NA	Yes	NA	HPRC,HGSVC,1KG-ONT	No	NA	NA	NA	NA	NA	NA
chr12:129856400	chr12-129856400-allele1232478-1	DEL	1703	NA	0.0037821482602118004,0.0,0.0,0.0,0.0	0.00663171	TMEM132D(0.97654, 0.5)	NA	NA	NA	NA	NA	NA	NA	NA	Yes	NA	HPRC,HGSVC,1KG-ONT	No	NA	NA	NA	NA	NA	NA
chr12:129856485	chr12-129856485-allele1232490-1	DEL	379	NA	0.0,0.0,0.003968253968253968,0.0009940357852882703,0.0	0.000203029	TMEM132D(0.97654, 0.5)	NA	NA	NA	NA	NA	NA	NA	NA	Yes	NA	HPRC,HGSVC,1KG-ONT	No	NA	NA	NA	NA	NA	NA
chr12:129856498	chr12-129856498-allele1232493-1	DEL	2491	NA	0.0,0.0,0.0,0.0009940357852882703,0.0	NA	TMEM132D(0.97654, 0.5)	NA	NA	NA	NA	NA	NA	NA	NA	Yes	NA	No	Yes	NA	NA	NA	NA	NA	NA
chr12:129857031	chr12-129857031-allele1232550-1	DEL	71	NA	0.0007564296520423601,0.001440922190201729,0.0,0.0,0.0	NA	TMEM132D(0.97654, 0.5)	NA	NA	NA	NA	NA	NA	NA	NA	Yes	NA	HPRC,HGSVC	No	NA	NA	NA	NA	NA	NA
chr12:129857109	chr12-129857109-allele1232558-1	DEL	1178	NA	0.0022692889561270802,0.0,0.0,0.0,0.0	0.00377908	TMEM132D(0.97654, 0.5)	NA	NA	NA	NA	NA	NA	NA	NA	Yes	NA	HPRC,HGSVC,1KG-ONT	Yes	NA	NA	NA	NA	NA	NA
chr12:129857227	chr12-129857227-allele1232570-1	DEL	799	NA	0.01059001512859304,0.002881844380403458,0.0,0.008946322067594433,0.0010224948875255625	0.00468394	TMEM132D(0.97654, 0.5)	NA	NA	NA	NA	NA	NA	NA	NA	Yes	NA	HPRC,HGSVC,1KG-ONT	No	NA	NA	NA	NA	NA	NA
chr12:129857588	chr12-129857588-allele1232617-1	DEL	1073	NA	0.0,0.0,0.005952380952380952,0.0,0.0	0.000593574	TMEM132D(0.97654, 0.5)	NA	NA	NA	NA	NA	NA	NA	NA	Yes	NA	HPRC,HGSVC,1KG-ONT	Yes	NA	NA	NA	NA	NA	NA
chr12:129857601	chr12-129857601-allele1232624-147	INS	146	NA	0.0022692889561270802,0.0,0.01984126984126984,0.0,0.0	0.000263754	TMEM132D(0.97654, 0.5)	NA	NA	NA	NA	NA	NA	NA	NA	Yes	NA	HGSVC	No	NA	NA	NA	NA	NA	NA
chr12:129857816	chr12-129857816-allele1232653-106	INS	105	NA	0.0015128593040847202,0.0,0.00496031746031746,0.0,0.0	NA	TMEM132D(0.97654, 0.5)	NA	NA	NA	NA	NA	NA	NA	NA	Yes	NA	HGSVC	No	NA	NA	NA	NA	NA	NA
chr12:129857967	chr12-129857967-allele1232678-1	DEL	659	NA	0.0030257186081694403,0.024495677233429394,0.012896825396825396,0.012922465208747515,0.009202453987730062	0.00499347	TMEM132D(0.97654, 0.5)	NA	NA	NA	NA	NA	NA	NA	NA	Yes	NA	HPRC,HGSVC,1KG-ONT	Yes	NA	NA	NA	NA	NA	NA
chr12:129857998	chr12-129857998-allele1232683-1	DEL	519	NA	0.0,0.002881844380403458,0.0,0.0,0.0	NA	TMEM132D(0.97654, 0.5)	NA	NA	NA	NA	NA	NA	NA	NA	Yes	NA	HPRC,HGSVC,1KG-ONT	Yes	NA	NA	NA	NA	NA	NA
chr12:129858056	chr12-129858056-allele1232690-246	INS	245	NA	0.01739788199697428,0.002881844380403458,0.022817460317460316,0.002982107355864811,0.002044989775051125	0.0034997	TMEM132D(0.97654, 0.5)	NA	NA	NA	NA	NA	NA	NA	NA	Yes	NA	HPRC,HGSVC	No	NA	NA	NA	NA	NA	NA
chr12:129858056	chr12-129858056-allele1232695-246	INS	245	NA	0.0,0.0,0.0,0.0009940357852882703,0.0	NA	TMEM132D(0.97654, 0.5)	NA	NA	NA	NA	NA	NA	NA	NA	Yes	NA	HPRC,HGSVC	No	NA	NA	NA	NA	NA	NA
chr12:129858300	chr12-129858300-allele1232727-870	INS	869	NA	0.0,0.0,0.000992063492063492,0.0,0.0	NA	TMEM132D(0.97654, 0.5)	NA	NA	NA	NA	NA	NA	NA	NA	Yes	NA	No	No	NA	NA	NA	NA	NA	NA
chr12:129858440	chr12-129858440-allele1232742-176	INS	175	NA	0.0015128593040847202,0.0,0.0,0.0,0.0	0.00234988	TMEM132D(0.97654, 0.5)	NA	NA	NA	NA	NA	NA	NA	NA	Yes	NA	HPRC,HGSVC	No	NA	NA	NA	NA	NA	NA
chr12:129858447	chr12-129858447-allele1232745-456	INS	455	NA	0.0,0.0,0.021825396825396824,0.0,0.0	0.00322596	TMEM132D(0.97654, 0.5)	NA	NA	NA	NA	NA	NA	NA	NA	Yes	NA	No	No	NA	NA	NA	NA	NA	NA
chr12:129858482	chr12-129858482-allele1232749-795	INS	794	NA	0.0007564296520423601,0.0,0.0,0.0,0.0	0.000918741	TMEM132D(0.97654, 0.5)	NA	NA	NA	NA	NA	NA	NA	NA	Yes	NA	No	No	NA	NA	NA	NA	NA	NA
chr12:129858510	chr12-129858510-allele1232753-106	INS	105	NA	0.0022692889561270802,0.01729106628242075,0.10218253968253968,0.003976143141153081,0.002044989775051125	0.0183637	TMEM132D(0.97654, 0.5)	NA	NA	NA	NA	NA	NA	NA	NA	Yes	NA	HGSVC	No	NA	NA	NA	NA	NA	NA
chr12:129858615	chr12-129858615-allele1232770-701	INS	700	NA	0.0015128593040847202,0.0,0.0,0.0,0.0	0.00234988	TMEM132D(0.97654, 0.5)	NA	NA	NA	NA	NA	NA	NA	NA	Yes	NA	No	No	NA	NA	NA	NA	NA	NA
chr12:129858615	chr12-129858615-allele1232769-596	INS	595	NA	0.0007564296520423601,0.01729106628242075,0.0763888888888889,0.004970178926441352,0.002044989775051125	0.015916	TMEM132D(0.97654, 0.5)	NA	NA	NA	NA	NA	NA	NA	NA	Yes	NA	No	No	NA	NA	NA	NA	NA	NA
chr12:129880760	chr12-129880760-allele1233065-105	INS	104	NA	0.02118003025718608,0.0,0.0,0.0,0.0	0.0388566	TMEM132D(0.97654, 0.5)	NA	NA	NA	NA	NA	NA	NA	NA	No	NA	HPRC	Yes	NA	NA	NA	NA	NA	NA
chr12:129899115	chr12-129899115-allele1233220-1	DEL	314	NA	0.1573373676248109,0.0345821325648415,0.002976190476190476,0.04473161033797217,0.022494887525562373	0.13979	TMEM132D(0.97654, 0.5)	NA	NA	NA	NA	NA	NA	NA	NA	No	NA	HPRC,HGSVC,1KG-ONT	Yes	NA	NA	NA	NA	NA	NA
chr12:129924626	chr12-129924626-allele1233505-1	DEL	110	NA	0.3033282904689864,0.6296829971181557,0.7797619047619048,0.6819085487077535,0.6462167689161554	0.258436	NA	NA	NA	NA	NA	NA	NA	NA	NA	No	NA	HPRC,HGSVC,1KG-ONT	No	NA	NA	NA	NA	NA	NA
chr12:129939480	chr12-129939480-allele1233687-1	DEL	174	NA	0.029500756429652043,0.001440922190201729,0.0,0.0,0.0	0.0517008	NA	NA	NA	NA	NA	NA	NA	NA	NA	No	NA	HPRC,HGSVC	Yes	NA	NA	NA	NA	NA	NA
chr12:129939494	chr12-129939494-allele1233689-1	DEL	68	NA	0.0045385779122541605,0.0,0.0,0.0,0.0	0.00805514	NA	NA	NA	NA	NA	NA	NA	NA	NA	No	NA	HPRC,HGSVC,1KG-ONT	Yes	NA	NA	NA	NA	NA	NA
chr12:129939500	chr12-129939500-allele1233690-1	DEL	110	NA	0.006051437216338881,0.0,0.0,0.0,0.0	0.0108963	NA	NA	NA	NA	NA	NA	NA	NA	NA	No	NA	No	Yes	NA	NA	NA	NA	NA	NA
chr12:129939514	chr12-129939514-allele1233691-1	DEL	64	NA	0.0015128593040847202,0.10230547550432277,0.047619047619047616,0.002982107355864811,0.041922290388548056	0.0276198	NA	NA	NA	NA	NA	NA	NA	NA	NA	No	NA	HPRC,HGSVC,1KG-ONT	Yes	NA	NA	NA	NA	NA	NA
chr12:129970500	chr12-129970500-allele1234002-321	INS	320	NA	0.21709531013615735,0.4783861671469741,0.6428571428571429,0.3558648111332008,0.40899795501022496	0.123725	NA	NA	NA	NA	NA	NA	NA	NA	NA	No	NA	HPRC,HGSVC,1KG-ONT	Yes	NA	NA	NA	NA	NA	NA
chr12:129970500	chr12-129970500-allele1234012-323	INS	322	NA	0.00680786686838124,0.0,0.0,0.0,0.0	0.0123139	NA	NA	NA	NA	NA	NA	NA	NA	NA	No	NA	HPRC,HGSVC,1KG-ONT	Yes	NA	NA	NA	NA	NA	NA
chr12:129970500	chr12-129970500-allele1234009-317	INS	316	NA	0.007564296520423601,0.024495677233429394,0.0,0.04572564612326044,0.015337423312883436	0.00482453	NA	NA	NA	NA	NA	NA	NA	NA	NA	No	NA	HPRC,HGSVC,1KG-ONT	Yes	NA	NA	NA	NA	NA	NA
chr12:129970500	chr12-129970500-allele1234003-314	INS	313	NA	0.0022692889561270802,0.08645533141210375,0.07539682539682539,0.032803180914512925,0.06134969325153374	0.0390795	NA	NA	NA	NA	NA	NA	NA	NA	NA	No	NA	HPRC,HGSVC,1KG-ONT	Yes	NA	NA	NA	NA	NA	NA
chr12:129970500	chr12-129970500-allele1234005-322	INS	321	NA	0.00680786686838124,0.005763688760806916,0.0,0.006958250497017893,0.0	0.00132494	NA	NA	NA	NA	NA	NA	NA	NA	NA	No	NA	HPRC,HGSVC,1KG-ONT	Yes	NA	NA	NA	NA	NA	NA
chr12:129970500	chr12-129970500-allele1234006-313	INS	312	NA	0.00680786686838124,0.09510086455331412,0.0,0.13320079522862824,0.10122699386503067	0.0459941	NA	NA	NA	NA	NA	NA	NA	NA	NA	No	NA	HPRC,HGSVC,1KG-ONT	Yes	NA	NA	NA	NA	NA	NA
chr12:129970500	chr12-129970500-allele1234007-322	INS	321	NA	0.0030257186081694403,0.0,0.0,0.0,0.0	0.00520636	NA	NA	NA	NA	NA	NA	NA	NA	NA	No	NA	HPRC,HGSVC,1KG-ONT	Yes	NA	NA	NA	NA	NA	NA
chr12:129970500	chr12-129970500-allele1234013-321	INS	320	NA	0.0,0.001440922190201729,0.0,0.0,0.0	NA	NA	NA	NA	NA	NA	NA	NA	NA	NA	No	NA	HPRC,HGSVC,1KG-ONT	Yes	NA	NA	NA	NA	NA	NA
chr12:129970500	chr12-129970500-allele1234010-314	INS	313	NA	0.0007564296520423601,0.007204610951008645,0.0,0.006958250497017893,0.007157464212678937	0.00191774	NA	NA	NA	NA	NA	NA	NA	NA	NA	No	NA	HPRC,HGSVC,1KG-ONT	Yes	NA	NA	NA	NA	NA	NA
chr12:129970500	chr12-129970500-allele1234019-315	INS	314	NA	0.0,0.001440922190201729,0.0,0.0009940357852882703,0.0010224948875255625	3.94758e-05	NA	NA	NA	NA	NA	NA	NA	NA	NA	No	NA	HPRC,HGSVC,1KG-ONT	Yes	NA	NA	NA	NA	NA	NA
chr12:129970500	chr12-129970500-allele1234004-320	INS	319	NA	0.014372163388804841,0.002881844380403458,0.034722222222222224,0.0019880715705765406,0.003067484662576687	NA	NA	NA	NA	NA	NA	NA	NA	NA	NA	No	NA	HPRC,HGSVC,1KG-ONT	Yes	NA	NA	NA	NA	NA	NA
chr12:129970500	chr12-129970500-allele1234008-316	INS	315	NA	0.0007564296520423601,0.004322766570605188,0.0,0.0019880715705765406,0.0	NA	NA	NA	NA	NA	NA	NA	NA	NA	NA	No	NA	HPRC,HGSVC,1KG-ONT	Yes	NA	NA	NA	NA	NA	NA
chr12:129970500	chr12-129970500-allele1234016-312	INS	311	NA	0.0,0.001440922190201729,0.0,0.0019880715705765406,0.0	3.94758e-05	NA	NA	NA	NA	NA	NA	NA	NA	NA	No	NA	HPRC,HGSVC,1KG-ONT	Yes	NA	NA	NA	NA	NA	NA
chr12:130004575	chr12-130004575-allele1234424-1	DEL	130	NA	0.01664145234493192,0.010086455331412104,0.0,0.011928429423459244,0.006134969325153374	0.00468375	NA	NA	NA	NA	NA	NA	NA	NA	NA	No	NA	HPRC,HGSVC,1KG-ONT	No	NA	NA	NA	NA	NA	NA
chr12:130010655	chr12-130010655-allele1234515-83	INS	82	NA	0.0022692889561270802,0.0,0.0,0.0,0.0	0.00377908	NA	NA	NA	NA	NA	NA	NA	NA	NA	No	NA	HPRC,HGSVC,1KG-ONT	No	NA	NA	NA	NA	NA	NA
chr12:130010655	chr12-130010655-allele1234513-1	DEL	82	NA	0.0015128593040847202,0.001440922190201729,0.0,0.0,0.0	0.00077342	NA	NA	NA	NA	NA	NA	NA	NA	NA	No	NA	No	Yes	NA	NA	NA	NA	NA	NA
chr12:130010655	chr12-130010655-allele1234511-83	INS	82	NA	0.1172465960665658,0.13256484149855907,0.028769841269841268,0.27634194831013914,0.18302658486707565	0.00568923	NA	NA	NA	NA	NA	NA	NA	NA	NA	No	NA	HPRC,HGSVC,1KG-ONT	No	NA	NA	NA	NA	NA	NA
chr12:130010655	chr12-130010655-allele1234509-83	INS	82	NA	0.018154311649016642,0.0936599423631124,0.000992063492063492,0.012922465208747515,0.006134969325153374	NA	NA	NA	NA	NA	NA	NA	NA	NA	NA	No	NA	HPRC,HGSVC,1KG-ONT	No	NA	NA	NA	NA	NA	NA
chr12:130010655	chr12-130010655-allele1234510-165	INS	164	NA	0.00529500756429652,0.0,0.0,0.0,0.006134969325153374	0.00208217	NA	NA	NA	NA	NA	NA	NA	NA	NA	No	NA	HPRC,HGSVC	No	NA	NA	NA	NA	NA	NA
chr12:130010662	chr12-130010662-allele1234524-124	INS	123	NA	0.0007564296520423601,0.002881844380403458,0.0,0.0,0.003067484662576687	NA	NA	NA	NA	NA	NA	NA	NA	NA	NA	No	NA	HPRC,HGSVC	No	NA	NA	NA	NA	NA	NA
chr12:130010662	chr12-130010662-allele1234520-83	INS	82	NA	0.0,0.001440922190201729,0.0,0.0,0.0	NA	NA	NA	NA	NA	NA	NA	NA	NA	NA	No	NA	HPRC,HGSVC,1KG-ONT	No	NA	NA	NA	NA	NA	NA
chr12:130010662	chr12-130010662-allele1234519-83	INS	82	NA	0.0,0.001440922190201729,0.0,0.0,0.0	NA	NA	NA	NA	NA	NA	NA	NA	NA	NA	No	NA	HPRC,HGSVC,1KG-ONT	No	NA	NA	NA	NA	NA	NA
chr12:130010662	chr12-130010662-allele1234516-124	INS	123	NA	0.00680786686838124,0.001440922190201729,0.0,0.0,0.0	0.0101459	NA	NA	NA	NA	NA	NA	NA	NA	NA	No	NA	HPRC,HGSVC	No	NA	NA	NA	NA	NA	NA
chr12:130010662	chr12-130010662-allele1234521-165	INS	164	NA	0.00529500756429652,0.0,0.0,0.0,0.0	0.00947665	NA	NA	NA	NA	NA	NA	NA	NA	NA	No	NA	HPRC,HGSVC	No	NA	NA	NA	NA	NA	NA
chr12:130013633	chr12-130013633-allele1234599-83	INS	82	NA	0.0022692889561270802,0.037463976945244955,0.0,0.005964214711729622,0.0010224948875255625	0.00255806	NA	NA	NA	NA	NA	NA	NA	NA	NA	No	NA	No	Yes	NA	NA	NA	NA	NA	NA
chr12:130022562	chr12-130022562-allele1234744-161	INS	160	NA	0.0015128593040847202,0.0,0.0,0.0,0.0	0.00234988	NA	NA	NA	NA	NA	NA	NA	NA	NA	No	NA	1KG-ONT	No	NA	NA	NA	NA	NA	NA
chr12:130042912	chr12-130042912-allele1235065-107	INS	106	NA	0.15128593040847202,0.03025936599423631,0.03571428571428571,0.06660039761431412,0.12372188139059305	0.042738	NA	NA	NA	NA	NA	NA	NA	NA	NA	No	NA	HPRC,HGSVC,1KG-ONT	No	NA	NA	NA	NA	NA	NA
chr12:130042912	chr12-130042912-allele1235066-55	INS	54	NA	0.014372163388804841,0.0,0.0,0.0,0.0	0.0262273	NA	NA	NA	NA	NA	NA	NA	NA	NA	No	NA	HPRC,HGSVC	No	NA	NA	NA	NA	NA	NA
chr12:130042993	chr12-130042993-allele1235084-107	INS	106	NA	0.07791225416036308,0.03025936599423631,0.034722222222222224,0.0437375745526839,0.16973415132924335	NA	NA	NA	NA	NA	NA	NA	NA	NA	NA	No	NA	HPRC,HGSVC,1KG-ONT	No	NA	NA	NA	NA	NA	NA
chr12:130042993	chr12-130042993-allele1235082-107	INS	106	NA	0.00832072617246596,0.0,0.0,0.0,0.0	0.0150511	NA	NA	NA	NA	NA	NA	NA	NA	NA	No	NA	HPRC,HGSVC,1KG-ONT	No	NA	NA	NA	NA	NA	NA
chr12:130042993	chr12-130042993-allele1235085-107	INS	106	NA	0.0022692889561270802,0.001440922190201729,0.0,0.0,0.0	0.0019853	NA	NA	NA	NA	NA	NA	NA	NA	NA	No	NA	HPRC,HGSVC,1KG-ONT	No	NA	NA	NA	NA	NA	NA
chr12:130043092	chr12-130043092-allele1235087-53	INS	52	NA	0.0,0.004322766570605188,0.0,0.0009940357852882703,0.0	0.000224143	NA	NA	NA	NA	NA	NA	NA	NA	NA	No	NA	HPRC,HGSVC	No	NA	NA	NA	NA	NA	NA
chr12:130043339	chr12-130043339-allele1235102-155	INS	154	NA	0.0007564296520423601,0.0,0.0,0.0,0.003067484662576687	NA	NA	NA	NA	NA	NA	NA	NA	NA	NA	No	NA	HPRC,HGSVC,1KG-ONT	No	NA	NA	NA	NA	NA	NA
chr12:130043456	chr12-130043456-allele1235104-165	INS	164	NA	0.18986384266263237,0.025936599423631124,0.007936507936507936,0.0009940357852882703,0.03169734151329243	0.225335	NA	NA	NA	NA	NA	NA	NA	NA	NA	No	NA	HPRC,HGSVC,1KG-ONT	No	NA	NA	NA	NA	NA	NA
chr12:130043456	chr12-130043456-allele1235107-165	INS	164	NA	0.019667170953101363,0.03314121037463977,0.041666666666666664,0.09145129224652088,0.20756646216768918	0.0411232	NA	NA	NA	NA	NA	NA	NA	NA	NA	No	NA	HPRC,HGSVC,1KG-ONT	No	NA	NA	NA	NA	NA	NA
chr12:130043456	chr12-130043456-allele1235105-319	INS	318	NA	0.00832072617246596,0.0,0.0,0.0009940357852882703,0.0	0.0128543	NA	NA	NA	NA	NA	NA	NA	NA	NA	No	NA	HPRC,HGSVC	No	NA	NA	NA	NA	NA	NA
chr12:130055039	chr12-130055039-allele1235343-668	INS	667	NA	0.27155824508320725,0.023054755043227664,0.0,0.0009940357852882703,0.0	0.390274	NA	NA	NA	NA	NA	NA	NA	NA	NA	No	NA	HPRC,HGSVC,1KG-ONT	No	NA	NA	NA	NA	NA	NA
chr12:130055039	chr12-130055039-allele1235350-662	INS	661	NA	0.025718608169440244,0.0,0.0,0.0,0.0	0.0471468	NA	NA	NA	NA	NA	NA	NA	NA	NA	No	NA	HPRC,HGSVC,1KG-ONT	No	NA	NA	NA	NA	NA	NA
chr12:130055039	chr12-130055039-allele1235340-668	INS	667	NA	0.2579425113464448,0.30979827089337175,0.4384920634920635,0.3111332007952286,0.2955010224948875	0.0154355	NA	NA	NA	NA	NA	NA	NA	NA	NA	No	NA	HPRC,HGSVC,1KG-ONT	No	NA	NA	NA	NA	NA	NA
chr12:130055039	chr12-130055039-allele1235352-659	INS	658	NA	0.0007564296520423601,0.0,0.0,0.0,0.0	0.000918741	NA	NA	NA	NA	NA	NA	NA	NA	NA	No	NA	HPRC,HGSVC,1KG-ONT	No	NA	NA	NA	NA	NA	NA
chr12:130055039	chr12-130055039-allele1235349-662	INS	661	NA	0.02723146747352496,0.001440922190201729,0.0,0.0,0.0	0.0475739	NA	NA	NA	NA	NA	NA	NA	NA	NA	No	NA	HPRC,HGSVC,1KG-ONT	No	NA	NA	NA	NA	NA	NA
chr12:130055039	chr12-130055039-allele1235347-659	INS	658	NA	0.025718608169440244,0.02881844380403458,0.034722222222222224,0.0636182902584493,0.20756646216768918	0.0277185	NA	NA	NA	NA	NA	NA	NA	NA	NA	No	NA	HPRC,HGSVC,1KG-ONT	No	NA	NA	NA	NA	NA	NA
chr12:130055039	chr12-130055039-allele1235345-662	INS	661	NA	0.0680786686838124,0.39481268011527376,0.2906746031746032,0.352882703777336,0.2822085889570552	0.155866	NA	NA	NA	NA	NA	NA	NA	NA	NA	No	NA	HPRC,HGSVC,1KG-ONT	No	NA	NA	NA	NA	NA	NA
chr12:130055039	chr12-130055039-allele1235348-668	INS	667	NA	0.023449319213313162,0.002881844380403458,0.0,0.005964214711729622,0.0	0.0282716	NA	NA	NA	NA	NA	NA	NA	NA	NA	No	NA	HPRC,HGSVC,1KG-ONT	No	NA	NA	NA	NA	NA	NA
chr12:130055039	chr12-130055039-allele1235341-677	INS	676	NA	0.006051437216338881,0.0,0.008928571428571428,0.0,0.0	0.00141259	NA	NA	NA	NA	NA	NA	NA	NA	NA	No	NA	HPRC,HGSVC,1KG-ONT	No	NA	NA	NA	NA	NA	NA
chr12:130055039	chr12-130055039-allele1235346-666	INS	665	NA	0.049924357034795766,0.002881844380403458,0.0,0.0,0.0	0.0857811	NA	NA	NA	NA	NA	NA	NA	NA	NA	No	NA	HPRC,HGSVC,1KG-ONT	No	NA	NA	NA	NA	NA	NA
chr12:130055039	chr12-130055039-allele1235353-669	INS	668	NA	0.0015128593040847202,0.0,0.0,0.0,0.0	0.00234988	NA	NA	NA	NA	NA	NA	NA	NA	NA	No	NA	HPRC,HGSVC,1KG-ONT	No	NA	NA	NA	NA	NA	NA
chr12:130055039	chr12-130055039-allele1235351-662	INS	661	NA	0.00529500756429652,0.0,0.0,0.0,0.0	0.00947665	NA	NA	NA	NA	NA	NA	NA	NA	NA	No	NA	HPRC,HGSVC,1KG-ONT	No	NA	NA	NA	NA	NA	NA
chr12:130055039	chr12-130055039-allele1235344-669	INS	668	NA	0.19364599092284418,0.20605187319884727,0.13988095238095238,0.220675944333996,0.16359918200409	4.50525e-05	NA	NA	NA	NA	NA	NA	NA	NA	NA	No	NA	HPRC,HGSVC,1KG-ONT	No	NA	NA	NA	NA	NA	NA
chr12:130055074	chr12-130055074-allele1235364-801	INS	800	NA	0.06278366111951589,0.06628242074927954,0.11210317460317461,0.08449304174950298,0.10736196319018405	0.00594277	NA	NA	NA	NA	NA	NA	NA	NA	NA	No	NA	HPRC,HGSVC,1KG-ONT	No	NA	NA	NA	NA	NA	NA
chr12:130055476	chr12-130055476-allele1235372-1	DEL	67	NA	0.0022692889561270802,0.0,0.0,0.0,0.0	0.00377908	NA	NA	NA	NA	NA	NA	NA	NA	NA	No	NA	No	Yes	NA	NA	NA	NA	NA	NA
chr12:130087158	chr12-130087158-allele1235795-55	INS	54	NA	0.0,0.001440922190201729,0.010912698412698412,0.0,0.0	0.00170264	NA	NA	NA	NA	NA	NA	NA	NA	NA	No	NA	HPRC	No	NA	NA	NA	NA	NA	NA
chr12:130090795	chr12-130090795-allele1235897-1	DEL	143	0.985029	0.2745839636913767,0.2579250720461095,0.08928571428571429,0.27634194831013914,0.17280163599182005	0.0183559	NA	NA	NA	NA	NA	NA	NA	NA	NA	No	NA	HPRC,HGSVC,1KG-ONT	No	NA	Cortical surface area(LINC02419 - FZD10-AS1, rs7295050, 1E-12, 0.978306344702057),Vertex-wise cortical surface area(LINC02419 - FZD10-AS1, rs7295050, 3E-11, 0.978306344702057),Vertex-wise sulcal depth(LINC02419 - FZD10-AS1, rs7295050, 7E-11, 0.978306344702057)	Benign mammary dysplasia(0.47%, 2.13%, 0.22, [0.05;1.01], 0.037036),Blepharitis(3.76%, 1.42%, 2.72, [1.05;7.02], 0.049487),Cardiomegaly(9.18%, 4.96%, 1.93, [1.12;3.35], 0.022136),Cerebral infarction(3.53%, 1.18%, 3.06, [1.1;8.49], 0.039062),Chondromalacia(0.47%, 2.36%, 0.2, [0.04;0.9], 0.021335),Chronic ischemic heart disease(3.29%, 0.95%, 3.57, [1.17;10.93], 0.029172),Chronic kidney disease(8.94%, 4.49%, 2.09, [1.18;3.69], 0.012966),Chronic kidney disease due to type 2 diabetes mellitus(4.24%, 1.65%, 2.63, [1.09;6.36], 0.040283),Complication due to diabetes mellitus(8.00%, 4.02%, 2.08, [1.14;3.78], 0.020039),Derangement of knee(0.94%, 2.84%, 0.33, [0.1;1.02], 0.046575),Diverticular disease(1.18%, 4.49%, 0.25, [0.09;0.68], 0.003537),Hyperglycemia due to type 2 diabetes mellitus(10.35%, 5.91%, 1.84, [1.1;3.06], 0.023202),Hypertensive retinopathy(2.59%, 0.47%, 5.59, [1.23;25.39], 0.021485),Kidney disease(2.59%, 0.47%, 5.59, [1.23;25.39], 0.021485),Metabolic syndrome X(1.41%, 3.78%, 0.36, [0.14;0.94], 0.032106),Neoplastic disease(0.47%, 2.60%, 0.18, [0.04;0.8], 0.012145),Nerve root disorder(2.82%, 0.71%, 4.07, [1.14;14.52], 0.033601),Obstruction of esophagus(0.47%, 2.13%, 0.22, [0.05;1.01], 0.037036),Residual hemorrhoidal skin tags(2.82%, 6.15%, 0.44, [0.22;0.89], 0.020469),Seasonal allergic rhinitis(6.59%, 10.40%, 0.61, [0.37;1.0], 0.04926),Supraventricular tachycardia(4.00%, 0.71%, 5.83, [1.7;20.06], 0.002304),Ureteric stone(2.59%, 0.47%, 5.59, [1.23;25.39], 0.021485)	NA	NA	NA
chr12:130091351	chr12-130091351-allele1235908-499	INS	498	NA	0.015128593040847202,0.002881844380403458,0.0,0.0,0.0	0.0234731	NA	NA	NA	NA	NA	NA	NA	NA	NA	No	NA	1KG-ONT	Yes	NA	NA	NA	NA	NA	NA
chr12:130157738	chr12-130157738-allele1236978-1	DEL	54	NA	0.03328290468986384,0.005763688760806916,0.010912698412698412,0.006958250497017893,0.023517382413087935	0.0120823	NA	NA	NA	NA	NA	NA	NA	NA	NA	No	NA	HPRC,HGSVC,1KG-ONT	No	NA	NA	NA	NA	NA	NA
chr12:130157786	chr12-130157786-allele1236989-1	DEL	50	NA	0.09682299546142209,0.07780979827089338,0.14087301587301587,0.12027833001988071,0.12065439672801637	0.00166818	NA	NA	NA	NA	NA	NA	NA	NA	NA	No	NA	HPRC,HGSVC,1KG-ONT	No	NA	NA	NA	NA	NA	NA
chr12:130157830	chr12-130157830-allele1236998-57	INS	56	NA	0.0,0.0,0.0,0.0009940357852882703,0.0	NA	NA	NA	NA	NA	NA	NA	NA	NA	NA	No	NA	No	No	NA	NA	NA	NA	NA	NA
chr12:130157900	chr12-130157900-allele1237027-1	DEL	50	NA	0.0,0.0,0.0,0.0009940357852882703,0.0	NA	NA	NA	NA	NA	NA	NA	NA	NA	NA	No	NA	HPRC,HGSVC,1KG-ONT	No	NA	NA	NA	NA	NA	NA
chr12:130192032	chr12-130192032-allele1237335-83	INS	82	NA	0.0022692889561270802,0.11671469740634005,0.09523809523809523,0.06858846918489066,0.16359918200409	0.0735848	NA	NA	NA	NA	NA	NA	NA	NA	NA	No	NA	HPRC,HGSVC,1KG-ONT	Yes	NA	NA	NA	NA	NA	NA
chr12:130247742	chr12-130247742-allele1237841-69	INS	68	NA	0.0007564296520423601,0.0,0.001984126984126984,0.0,0.0	NA	NA	NA	NA	NA	NA	NA	NA	NA	NA	No	NA	1KG-ONT	No	NA	NA	NA	NA	NA	NA
chr12:130255776	chr12-130255776-allele1237920-1	DEL	131	NA	0.13540090771558244,0.010086455331412104,0.000992063492063492,0.0009940357852882703,0.005112474437627812	0.204099	NA	NA	NA	NA	NA	NA	NA	NA	NA	No	NA	HPRC,HGSVC,1KG-ONT	No	NA	NA	NA	NA	NA	NA
chr12:130255860	chr12-130255860-allele1237925-1	DEL	101	NA	0.00529500756429652,0.0,0.0,0.0,0.0	0.00947665	NA	NA	NA	NA	NA	NA	NA	NA	NA	No	NA	HPRC,HGSVC,1KG-ONT	No	NA	NA	NA	NA	NA	NA
chr12:130256484	chr12-130256484-allele1237941-120	INS	119	NA	0.00529500756429652,0.001440922190201729,0.0,0.0,0.0	0.00736694	NA	NA	NA	NA	NA	NA	NA	NA	NA	No	NA	HPRC,HGSVC,1KG-ONT	No	NA	NA	NA	NA	NA	NA
chr12:130256484	chr12-130256484-allele1237940-120	INS	119	NA	0.13313161875945537,0.007204610951008645,0.0,0.0009940357852882703,0.0010224948875255625	0.212382	NA	NA	NA	NA	NA	NA	NA	NA	NA	No	NA	HPRC,HGSVC,1KG-ONT	No	NA	NA	NA	NA	NA	NA
chr12:130258147	chr12-130258147-allele1237968-1	DEL	59	NA	0.6316187594553706,0.5994236311239193,0.5803571428571429,0.558648111332008,0.5194274028629857	0.0094263	NA	NA	NA	NA	NA	NA	NA	NA	NA	No	NA	HPRC,HGSVC,1KG-ONT	No	NA	NA	NA	NA	NA	NA
chr12:130258172	chr12-130258172-allele1237970-1	DEL	118	NA	0.01059001512859304,0.010086455331412104,0.07936507936507936,0.008946322067594433,0.19325153374233128	0.0381695	NA	NA	NA	NA	NA	NA	NA	NA	NA	No	NA	HPRC,HGSVC	No	NA	NA	NA	NA	NA	NA
chr12:130258231	chr12-130258231-allele1237974-1	DEL	59	NA	0.0007564296520423601,0.0,0.001984126984126984,0.0009940357852882703,0.002044989775051125	NA	NA	NA	NA	NA	NA	NA	NA	NA	NA	No	NA	HPRC,HGSVC,1KG-ONT	No	NA	NA	NA	NA	NA	NA
chr12:130258286	chr12-130258286-allele1237978-1	DEL	59	NA	0.0022692889561270802,0.0,0.0,0.0,0.0	0.00377908	NA	NA	NA	NA	NA	NA	NA	NA	NA	No	NA	HPRC,HGSVC,1KG-ONT	No	NA	NA	NA	NA	NA	NA
chr12:130338250	chr12-130338250-allele1238945-463	INS	462	NA	0.00529500756429652,0.056195965417867436,0.03373015873015873,0.07952286282306163,0.13190184049079753	0.04483	PIWIL1(2.1889e-11, 0.788)	NA	NA	NA	NA	NA	NA	NA	NA	No	NA	HGSVC,1KG-ONT	No	NA	NA	NA	NA	NA	NA
chr12:130338250	chr12-130338250-allele1238943-505	INS	504	0.707384	0.015128593040847202,0.16714697406340057,0.12797619047619047,0.25347912524850896,0.22699386503067484	0.119488	PIWIL1(2.1889e-11, 0.788)	NA	NA	NA	NA	NA	NA	NA	NA	No	NA	HPRC,HGSVC,1KG-ONT	No	NA	Menopause (age at onset)(FZD10 - PIWIL1, rs12824058, 6E-11, 0.5738601590938702),Telomere length (principal component 1)(FZD10 - PIWIL1, rs187038591, 7E-10, 0.6271418034438904)	Adhesive capsulitis of shoulder(4.21%, 1.06%, 4.09, [1.21;13.86], 0.036095),Anxiety disorder(27.37%, 17.66%, 1.76, [1.08;2.86], 0.025962),Arthropathy of knee joint(10.53%, 4.78%, 2.34, [1.12;4.89], 0.028744),Atherosclerosis of coronary artery without angina pectoris(14.74%, 6.24%, 2.6, [1.37;4.92], 0.005394),Benign neoplasm of colon(15.79%, 7.84%, 2.21, [1.2;4.07], 0.018449),Benign neoplasm of descending colon(5.26%, 1.06%, 5.17, [1.66;16.15], 0.00985),Brachial radiculitis(12.63%, 4.25%, 3.26, [1.62;6.57], 0.001954),Candidiasis(10.53%, 4.38%, 2.57, [1.22;5.39], 0.021049),Cardiomegaly(12.63%, 6.37%, 2.12, [1.08;4.16], 0.032987),Carotid artery obstruction(4.21%, 0.93%, 4.68, [1.35;16.31], 0.026278),Cervical radiculopathy(13.68%, 5.84%, 2.56, [1.32;4.94], 0.007978),Cervical spondylosis without myelopathy(12.63%, 6.24%, 2.17, [1.11;4.26], 0.030406),Degeneration of cervical intervertebral disc(9.47%, 4.25%, 2.36, [1.09;5.11], 0.0381),Deviated nasal septum(9.47%, 1.99%, 5.15, [2.19;12.12], 0.000601),Displacement of cervical intervertebral disc(7.37%, 1.86%, 4.2, [1.65;10.68], 0.005524),Displacement of cervical intervertebral disc without myelopathy(7.37%, 0.93%, 8.48, [2.91;24.73], 0.000318),Disturbance of salivary secretion(6.32%, 0.66%, 10.09, [3.02;33.72], 0.000493),Hematuria syndrome(13.68%, 5.84%, 2.56, [1.32;4.94], 0.007978),Hypermetropia(10.53%, 3.72%, 3.05, [1.43;6.49], 0.006313),Hypertrophy of nasal turbinates(4.21%, 1.20%, 3.63, [1.1;12.04], 0.047759),Intestinal infectious disease(6.32%, 2.39%, 2.75, [1.07;7.12], 0.042572),Localized infection of skin AND/OR subcutaneous tissue(6.32%, 2.26%, 2.92, [1.12;7.6], 0.035023),Low compliance urinary bladder(5.26%, 1.20%, 4.59, [1.51;14.0], 0.013982),Malignant essential hypertension(4.21%, 1.06%, 4.09, [1.21;13.86], 0.036095),Megaloblastic anemia due to vitamin B-12 deficiency(4.21%, 0.80%, 5.47, [1.52;19.76], 0.018268),Microscopic hematuria(9.47%, 4.38%, 2.28, [1.06;4.93], 0.042213),Onychomycosis due to dermatophyte(18.95%, 8.76%, 2.43, [1.37;4.31], 0.005256),Open angle with borderline intraocular pressure(7.37%, 1.59%, 4.91, [1.89;12.8], 0.002895),Periapical abscess(6.32%, 1.59%, 4.16, [1.53;11.37], 0.010255),Peripheral venous insufficiency(11.58%, 3.19%, 3.98, [1.88;8.41], 0.000833),Rheumatoid arthritis(8.42%, 2.26%, 3.98, [1.67;9.5], 0.003986),Root caries(5.26%, 0.66%, 8.31, [2.36;29.26], 0.002542),Spinal stenosis in cervical region(10.53%, 4.12%, 2.74, [1.3;5.79], 0.017955),Spondylolisthesis(5.26%, 1.73%, 3.16, [1.1;9.08], 0.041582),Streptococcal sore throat(9.47%, 3.72%, 2.71, [1.24;5.93], 0.027461),Temporomandibular joint disorder(7.37%, 2.52%, 3.07, [1.26;7.52], 0.019468),Varicose veins of lower extremity(7.37%, 2.66%, 2.92, [1.2;7.09], 0.023918),Venous varices(5.26%, 0.80%, 6.92, [2.07;23.12], 0.00425)	NA	NA	NA
chr12:130338250	chr12-130338250-allele1238947-84	INS	83	NA	0.0,0.0,0.0,0.0,0.00408997955010225	0.000224143	PIWIL1(2.1889e-11, 0.788)	NA	NA	NA	NA	NA	NA	NA	NA	No	NA	HPRC,HGSVC,1KG-ONT	No	NA	NA	NA	NA	NA	NA
chr12:130338250	chr12-130338250-allele1238946-463	INS	462	NA	0.0007564296520423601,0.0,0.020833333333333332,0.016898608349900597,0.02147239263803681	0.00923026	PIWIL1(2.1889e-11, 0.788)	NA	NA	NA	NA	NA	NA	NA	NA	No	NA	HGSVC,1KG-ONT	No	NA	NA	NA	NA	NA	NA
chr12:130338250	chr12-130338250-allele1238942-85	INS	84	NA	0.012102874432677761,0.001440922190201729,0.0,0.0,0.011247443762781187	0.00650355	PIWIL1(2.1889e-11, 0.788)	NA	NA	NA	NA	NA	NA	NA	NA	No	NA	HPRC,HGSVC,1KG-ONT	No	NA	NA	NA	NA	NA	NA
chr12:130338250	chr12-130338250-allele1238944-379	INS	378	NA	0.0022692889561270802,0.001440922190201729,0.008928571428571428,0.007952286282306162,0.006134969325153374	0.00112761	PIWIL1(2.1889e-11, 0.788)	NA	NA	NA	NA	NA	NA	NA	NA	No	NA	HPRC,HGSVC,1KG-ONT	No	NA	NA	NA	NA	NA	NA
chr12:130338256	chr12-130338256-allele1238949-169	INS	168	NA	0.0,0.002881844380403458,0.000992063492063492,0.009940357852882704,0.005112474437627812	0.00269845	PIWIL1(2.1889e-11, 0.788)	NA	NA	NA	NA	NA	NA	NA	NA	No	NA	HPRC,HGSVC,1KG-ONT	No	NA	NA	NA	NA	NA	NA
chr12:130338277	chr12-130338277-allele1238951-295	INS	294	NA	0.0022692889561270802,0.0,0.0,0.0,0.005112474437627812	NA	PIWIL1(2.1889e-11, 0.788)	NA	NA	NA	NA	NA	NA	NA	NA	No	NA	HPRC,HGSVC,1KG-ONT	No	NA	NA	NA	NA	NA	NA
chr12:130338277	chr12-130338277-allele1238952-337	INS	336	NA	0.0022692889561270802,0.0,0.04662698412698413,0.0,0.0010224948875255625	0.00517048	PIWIL1(2.1889e-11, 0.788)	NA	NA	NA	NA	NA	NA	NA	NA	No	NA	HPRC,HGSVC	No	NA	NA	NA	NA	NA	NA
chr12:130338300	chr12-130338300-allele1238958-1	DEL	126	NA	0.1588502269288956,0.0936599423631124,0.07936507936507936,0.20874751491053678,0.22699386503067484	NA	PIWIL1(2.1889e-11, 0.788)	NA	NA	NA	NA	NA	NA	NA	NA	No	NA	HGSVC,1KG-ONT	No	NA	NA	NA	NA	NA	NA
chr12:130338361	chr12-130338361-allele1238970-169	INS	168	NA	0.03252647503782148,0.001440922190201729,0.0,0.0,0.0	0.0571429	PIWIL1(2.1889e-11, 0.788)	NA	NA	NA	NA	NA	NA	NA	NA	No	NA	HPRC,HGSVC,1KG-ONT	No	NA	NA	NA	NA	NA	NA
chr12:130338399	chr12-130338399-allele1238976-253	INS	252	NA	0.0037821482602118004,0.01729106628242075,0.0,0.017892644135188866,0.0	0.000827241	PIWIL1(2.1889e-11, 0.788)	NA	NA	NA	NA	NA	NA	NA	NA	No	NA	HPRC,HGSVC,1KG-ONT	No	NA	NA	NA	NA	NA	NA
chr12:130338403	chr12-130338403-allele1238980-130	INS	129	NA	0.0030257186081694403,0.004322766570605188,0.0,0.0009940357852882703,0.0	0.000667154	PIWIL1(2.1889e-11, 0.788)	NA	NA	NA	NA	NA	NA	NA	NA	No	NA	HPRC,HGSVC,1KG-ONT	No	NA	NA	NA	NA	NA	NA
chr12:130338445	chr12-130338445-allele1238987-127	INS	126	NA	0.0022692889561270802,0.0,0.0,0.0,0.0	0.00377908	PIWIL1(2.1889e-11, 0.788)	NA	NA	NA	NA	NA	NA	NA	NA	No	NA	HPRC,HGSVC,1KG-ONT	No	NA	NA	NA	NA	NA	NA
chr12:130338457	chr12-130338457-allele1238988-85	INS	84	NA	0.0015128593040847202,0.0,0.0,0.0,0.0	0.00234988	PIWIL1(2.1889e-11, 0.788)	NA	NA	NA	NA	NA	NA	NA	NA	No	NA	HPRC,HGSVC,1KG-ONT	No	NA	NA	NA	NA	NA	NA
chr12:130338537	chr12-130338537-allele1238997-1	DEL	84	NA	0.08245083207261725,0.020172910662824207,0.000992063492063492,0.008946322067594433,0.0010224948875255625	0.102565	PIWIL1(2.1889e-11, 0.788)	NA	NA	NA	NA	NA	NA	NA	NA	No	NA	HPRC,HGSVC,1KG-ONT	No	NA	NA	NA	NA	NA	NA
chr12:130338579	chr12-130338579-allele1239003-211	INS	210	NA	0.049924357034795766,0.007204610951008645,0.017857142857142856,0.0,0.00408997955010225	0.047849	PIWIL1(2.1889e-11, 0.788)	NA	NA	NA	NA	NA	NA	NA	NA	No	NA	HPRC,HGSVC,1KG-ONT	No	NA	NA	NA	NA	NA	NA
chr12:130338650	chr12-130338650-allele1239010-85	INS	84	NA	0.15582450832072617,0.08645533141210375,0.07738095238095238,0.19681908548707752,0.22085889570552147	NA	PIWIL1(2.1889e-11, 0.788)	NA	NA	NA	NA	NA	NA	NA	NA	No	NA	HPRC,HGSVC,1KG-ONT	No	NA	NA	NA	NA	NA	NA
chr12:130353245	chr12-130353245-allele1239149-1	DEL	77	NA	0.006051437216338881,0.018731988472622477,0.0,0.04572564612326044,0.002044989775051125	0.0035412	PIWIL1(2.1889e-11, 0.788)	NA	NA	NA	NA	NA	NA	NA	NA	No	NA	HPRC,HGSVC,1KG-ONT	No	NA	NA	NA	NA	NA	NA
chr12:130379427	chr12-130379427-allele1239417-1	DEL	132	NA	0.06505295007564296,0.037463976945244955,0.0,0.0536779324055666,0.013292433537832311	0.0221866	NA	NA	NA	NA	NA	NA	NA	NA	NA	No	NA	HPRC,HGSVC,1KG-ONT	No	NA	NA	NA	NA	NA	NA
chr12:130379484	chr12-130379484-allele1239421-221	INS	220	NA	0.006051437216338881,0.0,0.0,0.0,0.0	0.0108963	NA	NA	NA	NA	NA	NA	NA	NA	NA	No	NA	HPRC,HGSVC,1KG-ONT	No	NA	NA	NA	NA	NA	NA
chr12:130379484	chr12-130379484-allele1239423-89	INS	88	NA	0.0,0.001440922190201729,0.001984126984126984,0.0,0.0	3.94758e-05	NA	NA	NA	NA	NA	NA	NA	NA	NA	No	NA	HPRC,HGSVC	No	NA	NA	NA	NA	NA	NA
chr12:130379484	chr12-130379484-allele1239420-221	INS	220	NA	0.0045385779122541605,0.03170028818443804,0.017857142857142856,0.07554671968190854,0.12372188139059305	0.0372335	NA	NA	NA	NA	NA	NA	NA	NA	NA	No	NA	HPRC,HGSVC,1KG-ONT	No	NA	NA	NA	NA	NA	NA
chr12:130379572	chr12-130379572-allele1239428-267	INS	266	NA	0.00529500756429652,0.0,0.0,0.0,0.0	0.00947665	NA	NA	NA	NA	NA	NA	NA	NA	NA	No	NA	HPRC,HGSVC,1KG-ONT	No	NA	NA	NA	NA	NA	NA
chr12:130379704	chr12-130379704-allele1239433-353	INS	352	NA	0.11497730711043873,0.008645533141210375,0.001984126984126984,0.014910536779324055,0.026584867075664622	0.123576	NA	NA	NA	NA	NA	NA	NA	NA	NA	No	NA	HPRC,HGSVC,1KG-ONT	No	NA	NA	NA	NA	NA	NA
chr12:130379704	chr12-130379704-allele1239435-353	INS	352	NA	0.0037821482602118004,0.001440922190201729,0.0,0.0,0.0010224948875255625	0.00324023	NA	NA	NA	NA	NA	NA	NA	NA	NA	No	NA	HPRC,HGSVC,1KG-ONT	No	NA	NA	NA	NA	NA	NA
chr12:130379769	chr12-130379769-allele1239439-353	INS	352	NA	0.04387291981845688,0.004322766570605188,0.001984126984126984,0.0,0.00408997955010225	0.0620357	NA	NA	NA	NA	NA	NA	NA	NA	NA	No	NA	HPRC,HGSVC,1KG-ONT	No	NA	NA	NA	NA	NA	NA
chr12:130379769	chr12-130379769-allele1239438-353	INS	352	NA	0.13767019667170954,0.5965417867435159,0.689484126984127,0.6809145129224652,0.6615541922290389	0.412187	NA	NA	NA	NA	NA	NA	NA	NA	NA	No	NA	HPRC,HGSVC,1KG-ONT	No	NA	NA	NA	NA	NA	NA
chr12:130379799	chr12-130379799-allele1239445-1	DEL	352	NA	0.012102874432677761,0.0,0.0,0.0,0.0	0.0221846	NA	NA	NA	NA	NA	NA	NA	NA	NA	No	NA	HPRC,HGSVC,1KG-ONT	No	NA	NA	NA	NA	NA	NA
chr12:130379822	chr12-130379822-allele1239447-353	INS	352	NA	0.09909228441754916,0.14265129682997119,0.37896825396825395,0.17395626242544732,0.2474437627811861	0.0610766	NA	NA	NA	NA	NA	NA	NA	NA	NA	No	NA	HPRC,HGSVC,1KG-ONT	No	NA	NA	NA	NA	NA	NA
chr12:130379822	chr12-130379822-allele1239449-353	INS	352	NA	0.0,0.002881844380403458,0.0,0.0,0.0081799591002045	0.00122989	NA	NA	NA	NA	NA	NA	NA	NA	NA	No	NA	HPRC,HGSVC,1KG-ONT	No	NA	NA	NA	NA	NA	NA
chr12:130379842	chr12-130379842-allele1239452-89	INS	88	NA	0.01739788199697428,0.01585014409221902,0.0,0.0,0.0	0.0147028	NA	NA	NA	NA	NA	NA	NA	NA	NA	No	NA	HPRC,HGSVC	No	NA	NA	NA	NA	NA	NA
chr12:130379881	chr12-130379881-allele1239460-1	DEL	308	NA	0.16717095310136157,0.01440922190201729,0.000992063492063492,0.0019880715705765406,0.0	0.253572	NA	NA	NA	NA	NA	NA	NA	NA	NA	No	NA	HPRC,HGSVC,1KG-ONT	No	NA	NA	NA	NA	NA	NA
chr12:130379924	chr12-130379924-allele1239464-353	INS	352	NA	0.0007564296520423601,0.0,0.0,0.0,0.0	0.000918741	NA	NA	NA	NA	NA	NA	NA	NA	NA	No	NA	HPRC,HGSVC,1KG-ONT	No	NA	NA	NA	NA	NA	NA
chr12:130380013	chr12-130380013-allele1239471-1101	INS	1100	NA	0.02723146747352496,0.007204610951008645,0.005952380952380952,0.0268389662027833,0.05725971370143149	NA	NA	NA	NA	NA	NA	NA	NA	NA	NA	No	NA	HPRC,HGSVC,1KG-ONT	No	NA	NA	NA	NA	NA	NA
chr12:130380019	chr12-130380019-allele1239476-1	DEL	132	NA	0.0022692889561270802,0.001440922190201729,0.0,0.0009940357852882703,0.019427402862985686	0.00059105	NA	NA	NA	NA	NA	NA	NA	NA	NA	No	NA	HPRC,HGSVC,1KG-ONT	No	NA	NA	NA	NA	NA	NA
chr12:130384838	chr12-130384838-allele1239535-115	INS	114	NA	0.0007564296520423601,0.0,0.0,0.0,0.0	0.000918741	NA	NA	NA	NA	NA	NA	NA	NA	NA	No	NA	HGSVC,1KG-ONT	Yes	NA	NA	NA	NA	NA	NA
chr12:130384838	chr12-130384838-allele1239536-127	INS	126	NA	0.0264750378214826,0.0,0.0,0.0009940357852882703,0.0	0.0462583	NA	NA	NA	NA	NA	NA	NA	NA	NA	No	NA	HGSVC,1KG-ONT	Yes	NA	NA	NA	NA	NA	NA
chr12:130384838	chr12-130384838-allele1239537-135	INS	134	NA	0.0,0.010086455331412104,0.0,0.0,0.0	0.000631316	NA	NA	NA	NA	NA	NA	NA	NA	NA	No	NA	HGSVC,1KG-ONT	Yes	NA	NA	NA	NA	NA	NA
chr12:130386390	chr12-130386390-allele1239557-105	INS	104	NA	0.0,0.011527377521613832,0.0,0.0,0.0	0.000834484	NA	NA	NA	NA	NA	NA	NA	NA	NA	No	NA	HPRC,HGSVC,1KG-ONT	No	NA	NA	NA	NA	NA	NA
chr12:130386439	chr12-130386439-allele1239560-101	INS	100	NA	0.0,0.0,0.0,0.0,0.011247443762781187	0.00133056	NA	NA	NA	NA	NA	NA	NA	NA	NA	No	NA	HPRC,HGSVC,1KG-ONT	No	NA	NA	NA	NA	NA	NA
chr12:130386472	chr12-130386472-allele1239561-1	DEL	133	NA	0.00832072617246596,0.007204610951008645,0.0,0.0,0.0	0.00707297	NA	NA	NA	NA	NA	NA	NA	NA	NA	No	NA	HPRC,HGSVC,1KG-ONT	No	NA	NA	NA	NA	NA	NA
chr12:130386473	chr12-130386473-allele1239564-72	INS	71	NA	0.0,0.01440922190201729,0.0,0.0,0.0	0.00112696	NA	NA	NA	NA	NA	NA	NA	NA	NA	No	NA	HPRC,HGSVC,1KG-ONT	No	NA	NA	NA	NA	NA	NA
chr12:130386474	chr12-130386474-allele1239568-1	DEL	336	NA	0.031013615733736764,0.059077809798270896,0.018849206349206348,0.1073558648111332,0.12372188139059305	0.0175198	NA	NA	NA	NA	NA	NA	NA	NA	NA	No	NA	HPRC,HGSVC,1KG-ONT	No	NA	NA	NA	NA	NA	NA
chr12:130386506	chr12-130386506-allele1239572-1	DEL	101	NA	0.0,0.012968299711815562,0.0,0.0,0.0	0.000919236	NA	NA	NA	NA	NA	NA	NA	NA	NA	No	NA	HPRC,HGSVC,1KG-ONT	No	NA	NA	NA	NA	NA	NA
chr12:130386709	chr12-130386709-allele1239595-100	INS	99	NA	0.019667170953101363,0.002881844380403458,0.00496031746031746,0.0,0.005112474437627812	0.0171946	NA	NA	NA	NA	NA	NA	NA	NA	NA	No	NA	HPRC,HGSVC,1KG-ONT	No	NA	NA	NA	NA	NA	NA
chr12:130386709	chr12-130386709-allele1239596-66	INS	65	NA	0.0007564296520423601,0.0,0.0,0.0,0.0	0.000918741	NA	NA	NA	NA	NA	NA	NA	NA	NA	No	NA	HPRC,HGSVC,1KG-ONT	No	NA	NA	NA	NA	NA	NA
chr12:130386743	chr12-130386743-allele1239601-66	INS	65	NA	0.03479576399394856,0.03602305475504323,0.002976190476190476,0.015904572564612324,0.012269938650306749	0.00901646	NA	NA	NA	NA	NA	NA	NA	NA	NA	No	NA	HPRC,HGSVC,1KG-ONT	No	NA	NA	NA	NA	NA	NA
chr12:130386777	chr12-130386777-allele1239607-332	INS	331	NA	0.0015128593040847202,0.002881844380403458,0.0,0.0,0.002044989775051125	NA	NA	NA	NA	NA	NA	NA	NA	NA	NA	No	NA	No	No	NA	NA	NA	NA	NA	NA
chr12:130386777	chr12-130386777-allele1239608-399	INS	398	NA	0.06883509833585477,0.1585014409221902,0.08928571428571429,0.24453280318091453,0.17177914110429449	0.0380368	NA	NA	NA	NA	NA	NA	NA	NA	NA	No	NA	No	No	NA	NA	NA	NA	NA	NA
chr12:130386777	chr12-130386777-allele1239606-267	INS	266	NA	0.09228441754916793,0.1037463976945245,0.28869047619047616,0.1441351888667992,0.2034764826175869	0.0345681	NA	NA	NA	NA	NA	NA	NA	NA	NA	No	NA	HPRC	No	NA	NA	NA	NA	NA	NA
chr12:130386777	chr12-130386777-allele1239605-166	INS	165	NA	0.0007564296520423601,0.001440922190201729,0.0,0.011928429423459244,0.002044989775051125	0.00121019	NA	NA	NA	NA	NA	NA	NA	NA	NA	No	NA	HPRC	No	NA	NA	NA	NA	NA	NA
chr12:130386777	chr12-130386777-allele1239609-133	INS	132	NA	0.0022692889561270802,0.004322766570605188,0.0,0.0,0.002044989775051125	NA	NA	NA	NA	NA	NA	NA	NA	NA	NA	No	NA	HPRC,HGSVC,1KG-ONT	No	NA	NA	NA	NA	NA	NA
chr12:130386817	chr12-130386817-allele1239612-71	INS	70	NA	0.015128593040847202,0.012968299711815562,0.0,0.0,0.0	0.0131841	NA	NA	NA	NA	NA	NA	NA	NA	NA	No	NA	HPRC,HGSVC,1KG-ONT	No	NA	NA	NA	NA	NA	NA
chr12:130386817	chr12-130386817-allele1239613-68	INS	67	NA	0.01361573373676248,0.001440922190201729,0.0,0.0009940357852882703,0.002044989775051125	0.0171651	NA	NA	NA	NA	NA	NA	NA	NA	NA	No	NA	HPRC,HGSVC,1KG-ONT	No	NA	NA	NA	NA	NA	NA
chr12:130386938	chr12-130386938-allele1239623-1	DEL	302	NA	0.0007564296520423601,0.0,0.0,0.0,0.0	0.000918741	NA	NA	NA	NA	NA	NA	NA	NA	NA	No	NA	HPRC,HGSVC,1KG-ONT	No	NA	NA	NA	NA	NA	NA
chr12:130386944	chr12-130386944-allele1239631-100	INS	99	NA	0.0007564296520423601,0.0,0.0,0.0009940357852882703,0.0	NA	NA	NA	NA	NA	NA	NA	NA	NA	NA	No	NA	HPRC,HGSVC	No	NA	NA	NA	NA	NA	NA
chr12:130386944	chr12-130386944-allele1239630-133	INS	132	NA	0.0,0.002881844380403458,0.005952380952380952,0.0019880715705765406,0.0	0.00122989	NA	NA	NA	NA	NA	NA	NA	NA	NA	No	NA	HPRC,HGSVC	No	NA	NA	NA	NA	NA	NA
chr12:130386945	chr12-130386945-allele1239633-236	INS	235	NA	0.0015128593040847202,0.002881844380403458,0.005952380952380952,0.0,0.009202453987730062	0.00064975	NA	NA	NA	NA	NA	NA	NA	NA	NA	No	NA	HPRC,HGSVC,1KG-ONT	No	NA	NA	NA	NA	NA	NA
chr12:130386976	chr12-130386976-allele1239635-67	INS	66	NA	0.0,0.0,0.0,0.002982107355864811,0.0	3.94758e-05	NA	NA	NA	NA	NA	NA	NA	NA	NA	No	NA	HPRC,HGSVC,1KG-ONT	No	NA	NA	NA	NA	NA	NA
chr12:130386978	chr12-130386978-allele1239638-67	INS	66	NA	0.0037821482602118004,0.025936599423631124,0.010912698412698412,0.009940357852882704,0.005112474437627812	0.0028761	NA	NA	NA	NA	NA	NA	NA	NA	NA	No	NA	HPRC,HGSVC,1KG-ONT	No	NA	NA	NA	NA	NA	NA
chr12:130386978	chr12-130386978-allele1239637-67	INS	66	NA	0.012102874432677761,0.13976945244956773,0.15376984126984128,0.02982107355864811,0.03885480572597137	0.0428593	NA	NA	NA	NA	NA	NA	NA	NA	NA	No	NA	HPRC,HGSVC,1KG-ONT	No	NA	NA	NA	NA	NA	NA
chr12:130387012	chr12-130387012-allele1239643-100	INS	99	NA	0.007564296520423601,0.001440922190201729,0.000992063492063492,0.003976143141153081,0.002044989775051125	0.00354276	NA	NA	NA	NA	NA	NA	NA	NA	NA	No	NA	HPRC,HGSVC	No	NA	NA	NA	NA	NA	NA
chr12:130387012	chr12-130387012-allele1239644-200	INS	199	NA	0.0,0.0,0.0,0.0,0.00408997955010225	0.000224143	NA	NA	NA	NA	NA	NA	NA	NA	NA	No	NA	HPRC,HGSVC	No	NA	NA	NA	NA	NA	NA
chr12:130387111	chr12-130387111-allele1239652-69	INS	68	NA	0.0015128593040847202,0.002881844380403458,0.0,0.0,0.0	7.61513e-05	NA	NA	NA	NA	NA	NA	NA	NA	NA	No	NA	HPRC,HGSVC,1KG-ONT	No	NA	NA	NA	NA	NA	NA
chr12:130387213	chr12-130387213-allele1239657-1	DEL	99	NA	0.0,0.0,0.0,0.0,0.003067484662576687	3.94758e-05	NA	NA	NA	NA	NA	NA	NA	NA	NA	No	NA	No	No	NA	NA	NA	NA	NA	NA
chr12:130387246	chr12-130387246-allele1239661-101	INS	100	NA	0.0015128593040847202,0.0,0.0,0.002982107355864811,0.0	NA	NA	NA	NA	NA	NA	NA	NA	NA	NA	No	NA	HPRC,HGSVC	No	NA	NA	NA	NA	NA	NA
chr12:130387346	chr12-130387346-allele1239678-100	INS	99	NA	0.0007564296520423601,0.0,0.0,0.0,0.0	0.000918741	NA	NA	NA	NA	NA	NA	NA	NA	NA	No	NA	HPRC,HGSVC	No	NA	NA	NA	NA	NA	NA
chr12:130387346	chr12-130387346-allele1239675-267	INS	266	NA	0.00832072617246596,0.005763688760806916,0.016865079365079364,0.002982107355864811,0.014314928425357873	NA	NA	NA	NA	NA	NA	NA	NA	NA	NA	No	NA	HPRC,HGSVC,1KG-ONT	No	NA	NA	NA	NA	NA	NA
chr12:130387380	chr12-130387380-allele1239683-99	INS	98	NA	0.00529500756429652,0.010086455331412104,0.007936507936507936,0.0009940357852882703,0.0010224948875255625	NA	NA	NA	NA	NA	NA	NA	NA	NA	NA	No	NA	HPRC,HGSVC	No	NA	NA	NA	NA	NA	NA
chr12:130387380	chr12-130387380-allele1239682-1	DEL	134	NA	0.0,0.001440922190201729,0.0,0.0,0.0	NA	NA	NA	NA	NA	NA	NA	NA	NA	NA	No	NA	No	No	NA	NA	NA	NA	NA	NA
chr12:130387447	chr12-130387447-allele1239689-201	INS	200	NA	0.0037821482602118004,0.027377521613832854,0.01488095238095238,0.014910536779324055,0.0081799591002045	0.00500801	NA	NA	NA	NA	NA	NA	NA	NA	NA	No	NA	HPRC,HGSVC	No	NA	NA	NA	NA	NA	NA
chr12:130387481	chr12-130387481-allele1239694-233	INS	232	NA	0.0,0.024495677233429394,0.000992063492063492,0.0,0.003067484662576687	0.00327033	NA	NA	NA	NA	NA	NA	NA	NA	NA	No	NA	HPRC,HGSVC	No	NA	NA	NA	NA	NA	NA
chr12:130387481	chr12-130387481-allele1239697-233	INS	232	NA	0.0,0.0,0.001984126984126984,0.0,0.0010224948875255625	3.94758e-05	NA	NA	NA	NA	NA	NA	NA	NA	NA	No	NA	HPRC,HGSVC	No	NA	NA	NA	NA	NA	NA
chr12:130387481	chr12-130387481-allele1239696-200	INS	199	NA	0.0007564296520423601,0.0,0.0,0.0,0.0	0.000918741	NA	NA	NA	NA	NA	NA	NA	NA	NA	No	NA	HPRC,HGSVC	No	NA	NA	NA	NA	NA	NA
chr12:130387581	chr12-130387581-allele1239706-1	DEL	66	NA	0.0,0.0,0.0,0.002982107355864811,0.002044989775051125	0.000408842	NA	NA	NA	NA	NA	NA	NA	NA	NA	No	NA	HPRC,HGSVC,1KG-ONT	No	NA	NA	NA	NA	NA	NA
chr12:130391982	chr12-130391982-allele1239749-180	INS	179	NA	0.0022692889561270802,0.021613832853025938,0.0,0.0,0.002044989775051125	2.30732e-05	NA	NA	NA	NA	NA	NA	NA	NA	NA	No	NA	HPRC,HGSVC	No	NA	NA	NA	NA	NA	NA
chr12:130392137	chr12-130392137-allele1239770-121	INS	120	NA	0.07715582450832073,0.008645533141210375,0.006944444444444444,0.018886679920477135,0.0010224948875255625	0.0836191	NA	NA	NA	NA	NA	NA	NA	NA	NA	No	NA	HPRC,HGSVC,1KG-ONT	No	NA	NA	NA	NA	NA	NA
chr12:130392137	chr12-130392137-allele1239769-60	INS	59	NA	0.006051437216338881,0.001440922190201729,0.0,0.0,0.0	0.00875367	NA	NA	NA	NA	NA	NA	NA	NA	NA	No	NA	HPRC,HGSVC	No	NA	NA	NA	NA	NA	NA
chr12:130392142	chr12-130392142-allele1239775-300	INS	299	NA	0.025718608169440244,0.04755043227665706,0.007936507936507936,0.036779324055666,0.03169734151329243	NA	NA	NA	NA	NA	NA	NA	NA	NA	NA	No	NA	HPRC,HGSVC	No	NA	NA	NA	NA	NA	NA
chr12:130392142	chr12-130392142-allele1239778-241	INS	240	NA	0.0,0.007204610951008645,0.0,0.011928429423459244,0.0	0.00238547	NA	NA	NA	NA	NA	NA	NA	NA	NA	No	NA	HPRC,HGSVC	No	NA	NA	NA	NA	NA	NA
chr12:130392142	chr12-130392142-allele1239776-62	INS	61	NA	0.0045385779122541605,0.01729106628242075,0.0,0.011928429423459244,0.0	NA	NA	NA	NA	NA	NA	NA	NA	NA	NA	No	NA	HPRC,HGSVC	No	NA	NA	NA	NA	NA	NA
chr12:130392199	chr12-130392199-allele1239784-1511	INS	1510	NA	0.0,0.0,0.0,0.03578528827037773,0.0	0.00606462	NA	NA	NA	NA	NA	NA	NA	NA	NA	No	NA	HPRC,HGSVC,1KG-ONT	No	NA	NA	NA	NA	NA	NA
chr12:130392243	chr12-130392243-allele1239797-1375	INS	1374	NA	0.0,0.0,0.0,0.0,0.0010224948875255625	NA	NA	NA	NA	NA	NA	NA	NA	NA	NA	No	NA	HPRC,HGSVC,1KG-ONT	No	NA	NA	NA	NA	NA	NA
chr12:130392257	chr12-130392257-allele1239803-365	INS	364	NA	0.0,0.0,0.000992063492063492,0.0,0.002044989775051125	3.94758e-05	NA	NA	NA	NA	NA	NA	NA	NA	NA	No	NA	HPRC,HGSVC,1KG-ONT	No	NA	NA	NA	NA	NA	NA
chr12:130392257	chr12-130392257-allele1239804-1700	INS	1699	NA	0.0007564296520423601,0.0,0.000992063492063492,0.0,0.0	NA	NA	NA	NA	NA	NA	NA	NA	NA	NA	No	NA	HPRC,HGSVC,1KG-ONT	No	NA	NA	NA	NA	NA	NA
chr12:130392263	chr12-130392263-allele1239808-1083	INS	1082	NA	0.0045385779122541605,0.001440922190201729,0.0,0.007952286282306162,0.0010224948875255625	NA	NA	NA	NA	NA	NA	NA	NA	NA	NA	No	NA	HPRC,HGSVC,1KG-ONT	No	NA	NA	NA	NA	NA	NA
chr12:130392287	chr12-130392287-allele1239810-1635	INS	1634	NA	0.009833585476550681,0.02881844380403458,0.04563492063492063,0.02882703777335984,0.06339468302658487	0.0156625	NA	NA	NA	NA	NA	NA	NA	NA	NA	No	NA	HPRC,HGSVC,1KG-ONT	No	NA	NA	NA	NA	NA	NA
chr12:130392313	chr12-130392313-allele1239818-1316	INS	1315	NA	0.00529500756429652,0.0,0.0,0.0,0.0	0.00947665	NA	NA	NA	NA	NA	NA	NA	NA	NA	No	NA	HPRC,HGSVC,1KG-ONT	No	NA	NA	NA	NA	NA	NA
chr12:130392313	chr12-130392313-allele1239816-543	INS	542	NA	0.06732223903177005,0.008645533141210375,0.0,0.0009940357852882703,0.0	0.105929	NA	NA	NA	NA	NA	NA	NA	NA	NA	No	NA	HPRC,HGSVC,1KG-ONT	No	NA	NA	NA	NA	NA	NA
chr12:130392313	chr12-130392313-allele1239820-1436	INS	1435	NA	0.0,0.0,0.000992063492063492,0.004970178926441352,0.0	0.000593574	NA	NA	NA	NA	NA	NA	NA	NA	NA	No	NA	HPRC,HGSVC,1KG-ONT	No	NA	NA	NA	NA	NA	NA
chr12:130392313	chr12-130392313-allele1239817-245	INS	244	NA	0.06580937972768533,0.008645533141210375,0.001984126984126984,0.005964214711729622,0.002044989775051125	0.0882377	NA	NA	NA	NA	NA	NA	NA	NA	NA	No	NA	HPRC,HGSVC	No	NA	NA	NA	NA	NA	NA
chr12:130392315	chr12-130392315-allele1239823-1083	INS	1082	NA	0.0007564296520423601,0.0,0.0,0.0,0.0	0.000918741	NA	NA	NA	NA	NA	NA	NA	NA	NA	No	NA	HPRC,HGSVC,1KG-ONT	No	NA	NA	NA	NA	NA	NA
chr12:130392374	chr12-130392374-allele1239846-1437	INS	1436	NA	0.009833585476550681,0.037463976945244955,0.0,0.007952286282306162,0.022494887525562373	0.000474292	NA	NA	NA	NA	NA	NA	NA	NA	NA	No	NA	HPRC,HGSVC,1KG-ONT	No	NA	NA	NA	NA	NA	NA
chr12:130392374	chr12-130392374-allele1239849-1437	INS	1436	NA	0.0,0.0,0.0,0.0,0.014314928425357873	0.00192551	NA	NA	NA	NA	NA	NA	NA	NA	NA	No	NA	HPRC,HGSVC,1KG-ONT	No	NA	NA	NA	NA	NA	NA
chr12:130392374	chr12-130392374-allele1239847-784	INS	783	NA	0.0007564296520423601,0.0,0.0,0.0,0.0	0.000918741	NA	NA	NA	NA	NA	NA	NA	NA	NA	No	NA	HPRC,HGSVC,1KG-ONT	No	NA	NA	NA	NA	NA	NA
chr12:130392375	chr12-130392375-allele1239850-241	INS	240	NA	0.0,0.0,0.001984126984126984,0.0,0.0	NA	NA	NA	NA	NA	NA	NA	NA	NA	NA	No	NA	HPRC,HGSVC	No	NA	NA	NA	NA	NA	NA
chr12:130392415	chr12-130392415-allele1239862-900	INS	899	NA	0.05446293494704992,0.007204610951008645,0.0,0.007952286282306162,0.0010224948875255625	0.0721856	NA	NA	NA	NA	NA	NA	NA	NA	NA	No	NA	HPRC,HGSVC,1KG-ONT	No	NA	NA	NA	NA	NA	NA
chr12:130392422	chr12-130392422-allele1239864-1441	INS	1440	NA	0.0007564296520423601,0.020172910662824207,0.0,0.009940357852882704,0.010224948875255624	0.00458414	NA	NA	NA	NA	NA	NA	NA	NA	NA	No	NA	HPRC,HGSVC,1KG-ONT	No	NA	NA	NA	NA	NA	NA
chr12:130392436	chr12-130392436-allele1239880-666	INS	665	NA	0.006051437216338881,0.0,0.0,0.002982107355864811,0.0	0.00572634	NA	NA	NA	NA	NA	NA	NA	NA	NA	No	NA	HPRC,HGSVC,1KG-ONT	No	NA	NA	NA	NA	NA	NA
chr12:130392436	chr12-130392436-allele1239891-969	INS	968	NA	0.0,0.0,0.0,0.0,0.002044989775051125	NA	NA	NA	NA	NA	NA	NA	NA	NA	NA	No	NA	HPRC,HGSVC,1KG-ONT	No	NA	NA	NA	NA	NA	NA
chr12:130392436	chr12-130392436-allele1239882-1031	INS	1030	NA	0.0,0.0,0.0,0.0,0.005112474437627812	0.000408842	NA	NA	NA	NA	NA	NA	NA	NA	NA	No	NA	HPRC,HGSVC,1KG-ONT	No	NA	NA	NA	NA	NA	NA
chr12:130392436	chr12-130392436-allele1239889-1028	INS	1027	NA	0.0007564296520423601,0.0,0.0,0.0,0.0	0.000918741	NA	NA	NA	NA	NA	NA	NA	NA	NA	No	NA	HPRC,HGSVC,1KG-ONT	No	NA	NA	NA	NA	NA	NA
chr12:130392436	chr12-130392436-allele1239874-1031	INS	1030	NA	0.00680786686838124,0.001440922190201729,0.000992063492063492,0.0009940357852882703,0.0	0.00680284	NA	NA	NA	NA	NA	NA	NA	NA	NA	No	NA	HPRC,HGSVC,1KG-ONT	No	NA	NA	NA	NA	NA	NA
chr12:130392436	chr12-130392436-allele1239878-969	INS	968	NA	0.0015128593040847202,0.0,0.0,0.0,0.0010224948875255625	0.00077342	NA	NA	NA	NA	NA	NA	NA	NA	NA	No	NA	HPRC,HGSVC,1KG-ONT	No	NA	NA	NA	NA	NA	NA
chr12:130392436	chr12-130392436-allele1239885-1028	INS	1027	NA	0.0007564296520423601,0.001440922190201729,0.0,0.0,0.0	NA	NA	NA	NA	NA	NA	NA	NA	NA	NA	No	NA	HPRC,HGSVC,1KG-ONT	No	NA	NA	NA	NA	NA	NA
chr12:130392436	chr12-130392436-allele1239881-1031	INS	1030	NA	0.0007564296520423601,0.0,0.0,0.009940357852882704,0.0	0.000360376	NA	NA	NA	NA	NA	NA	NA	NA	NA	No	NA	HPRC,HGSVC,1KG-ONT	No	NA	NA	NA	NA	NA	NA
chr12:130392436	chr12-130392436-allele1239872-1750	INS	1749	NA	0.18532526475037822,0.01585014409221902,0.003968253968253968,0.008946322067594433,0.0	0.263395	NA	NA	NA	NA	NA	NA	NA	NA	NA	No	NA	HPRC,HGSVC,1KG-ONT	No	NA	NA	NA	NA	NA	NA
chr12:130392436	chr12-130392436-allele1239879-1028	INS	1027	NA	0.0,0.0,0.0,0.0,0.005112474437627812	0.000408842	NA	NA	NA	NA	NA	NA	NA	NA	NA	No	NA	HPRC,HGSVC,1KG-ONT	No	NA	NA	NA	NA	NA	NA
chr12:130392436	chr12-130392436-allele1239875-477	INS	476	NA	0.06883509833585477,0.0345821325648415,0.0,0.004970178926441352,0.0010224948875255625	0.0740898	NA	NA	NA	NA	NA	NA	NA	NA	NA	No	NA	HPRC,HGSVC,1KG-ONT	No	NA	NA	NA	NA	NA	NA
chr12:130392436	chr12-130392436-allele1239877-1031	INS	1030	NA	0.0007564296520423601,0.0,0.0,0.0,0.0	0.000918741	NA	NA	NA	NA	NA	NA	NA	NA	NA	No	NA	HPRC,HGSVC,1KG-ONT	No	NA	NA	NA	NA	NA	NA
chr12:130392440	chr12-130392440-allele1239893-2641	INS	2640	NA	0.009077155824508321,0.001440922190201729,0.0,0.0009940357852882703,0.0	0.0124585	NA	NA	NA	NA	NA	NA	NA	NA	NA	No	NA	HPRC,HGSVC	No	NA	NA	NA	NA	NA	NA
chr12:130392481	chr12-130392481-allele1239905-2412	INS	2411	NA	0.0015128593040847202,0.0,0.0,0.0,0.0	0.00234988	NA	NA	NA	NA	NA	NA	NA	NA	NA	No	NA	HPRC,HGSVC	No	NA	NA	NA	NA	NA	NA
chr12:130392481	chr12-130392481-allele1239904-2229	INS	2228	NA	0.0015128593040847202,0.0,0.0,0.0,0.0	0.00234988	NA	NA	NA	NA	NA	NA	NA	NA	NA	No	NA	HPRC,HGSVC	No	NA	NA	NA	NA	NA	NA
chr12:130392495	chr12-130392495-allele1239922-301	INS	300	NA	0.0,0.002881844380403458,0.001984126984126984,0.006958250497017893,0.014314928425357873	0.00406839	NA	NA	NA	NA	NA	NA	NA	NA	NA	No	NA	HPRC,HGSVC	No	NA	NA	NA	NA	NA	NA
chr12:130392495	chr12-130392495-allele1239914-3536	INS	3535	NA	0.06656580937972768,0.138328530259366,0.10912698412698413,0.13021868787276342,0.10736196319018405	0.0143725	NA	NA	NA	NA	NA	NA	NA	NA	NA	No	NA	No	No	NA	NA	NA	NA	NA	NA
chr12:130392495	chr12-130392495-allele1239921-1204	INS	1203	NA	0.0022692889561270802,0.0,0.0,0.0,0.0	0.00377908	NA	NA	NA	NA	NA	NA	NA	NA	NA	No	NA	HPRC,HGSVC,1KG-ONT	No	NA	NA	NA	NA	NA	NA
chr12:130392495	chr12-130392495-allele1239915-2878	INS	2877	NA	0.0015128593040847202,0.002881844380403458,0.0,0.0009940357852882703,0.002044989775051125	NA	NA	NA	NA	NA	NA	NA	NA	NA	NA	No	NA	HPRC	No	NA	NA	NA	NA	NA	NA
chr12:130392495	chr12-130392495-allele1239919-669	INS	668	NA	0.0007564296520423601,0.0,0.001984126984126984,0.007952286282306162,0.026584867075664622	0.0048432	NA	NA	NA	NA	NA	NA	NA	NA	NA	No	NA	HPRC,HGSVC,1KG-ONT	No	NA	NA	NA	NA	NA	NA
chr12:130392496	chr12-130392496-allele1239923-668	INS	667	NA	0.0037821482602118004,0.027377521613832854,0.002976190476190476,0.007952286282306162,0.00408997955010225	0.00129921	NA	NA	NA	NA	NA	NA	NA	NA	NA	No	NA	HPRC,HGSVC,1KG-ONT	No	NA	NA	NA	NA	NA	NA
chr12:130392546	chr12-130392546-allele1239937-2351	INS	2350	NA	0.0,0.001440922190201729,0.0,0.0019880715705765406,0.0	3.94758e-05	NA	NA	NA	NA	NA	NA	NA	NA	NA	No	NA	HPRC,HGSVC	No	NA	NA	NA	NA	NA	NA
chr12:130392555	chr12-130392555-allele1239942-177	INS	176	NA	0.006051437216338881,0.0,0.003968253968253968,0.015904572564612324,0.005112474437627812	NA	NA	NA	NA	NA	NA	NA	NA	NA	NA	No	NA	HPRC,HGSVC	No	NA	NA	NA	NA	NA	NA
chr12:130392616	chr12-130392616-allele1239959-60	INS	59	NA	0.10741301059001512,0.18587896253602307,0.373015873015873,0.18190854870775347,0.2658486707566462	0.0628361	NA	NA	NA	NA	NA	NA	NA	NA	NA	No	NA	HPRC,HGSVC,1KG-ONT	No	NA	NA	NA	NA	NA	NA
chr12:130392638	chr12-130392638-allele1239963-60	INS	59	NA	0.06505295007564296,0.06195965417867435,0.0,0.016898608349900597,0.002044989775051125	0.0390549	NA	NA	NA	NA	NA	NA	NA	NA	NA	No	NA	HPRC,HGSVC,1KG-ONT	No	NA	NA	NA	NA	NA	NA
chr12:130392674	chr12-130392674-allele1239973-62	INS	61	NA	0.006051437216338881,0.004322766570605188,0.0,0.0,0.0	0.00572634	NA	NA	NA	NA	NA	NA	NA	NA	NA	No	NA	HPRC,HGSVC,1KG-ONT	No	NA	NA	NA	NA	NA	NA
chr12:130392857	chr12-130392857-allele1240013-2468	INS	2467	NA	0.0015128593040847202,0.008645533141210375,0.0,0.002982107355864811,0.018404907975460124	0.00227726	NA	NA	NA	NA	NA	NA	NA	NA	NA	No	NA	HPRC,HGSVC	No	NA	NA	NA	NA	NA	NA
chr12:130392859	chr12-130392859-allele1240017-2522	INS	2521	NA	0.0,0.0,0.0,0.0009940357852882703,0.0	NA	NA	NA	NA	NA	NA	NA	NA	NA	NA	No	NA	HPRC,HGSVC	No	NA	NA	NA	NA	NA	NA
chr12:130392863	chr12-130392863-allele1240019-121	INS	120	NA	0.0,0.0,0.003968253968253968,0.0,0.0	0.000224143	NA	NA	NA	NA	NA	NA	NA	NA	NA	No	NA	HPRC,HGSVC,1KG-ONT	No	NA	NA	NA	NA	NA	NA
chr12:130392863	chr12-130392863-allele1240020-119	INS	118	NA	0.0030257186081694403,0.0,0.0,0.0,0.0010224948875255625	0.00328379	NA	NA	NA	NA	NA	NA	NA	NA	NA	No	NA	HPRC,HGSVC,1KG-ONT	No	NA	NA	NA	NA	NA	NA
chr12:130392916	chr12-130392916-allele1240030-1142	INS	1141	NA	0.0015128593040847202,0.0,0.0,0.0,0.0	0.00234988	NA	NA	NA	NA	NA	NA	NA	NA	NA	No	NA	HPRC,HGSVC,1KG-ONT	No	NA	NA	NA	NA	NA	NA
chr12:130392922	chr12-130392922-allele1240045-611	INS	610	NA	0.0,0.0,0.007936507936507936,0.0,0.0	0.000834484	NA	NA	NA	NA	NA	NA	NA	NA	NA	No	NA	HPRC,HGSVC,1KG-ONT	No	NA	NA	NA	NA	NA	NA
chr12:130392922	chr12-130392922-allele1240043-184	INS	183	NA	0.0,0.0,0.0,0.0019880715705765406,0.0	NA	NA	NA	NA	NA	NA	NA	NA	NA	NA	No	NA	HPRC	No	NA	NA	NA	NA	NA	NA
chr12:130392922	chr12-130392922-allele1240038-611	INS	610	NA	0.0,0.007204610951008645,0.010912698412698412,0.027833001988071572,0.010224948875255624	0.00940314	NA	NA	NA	NA	NA	NA	NA	NA	NA	No	NA	HPRC,HGSVC,1KG-ONT	No	NA	NA	NA	NA	NA	NA
chr12:130392922	chr12-130392922-allele1240037-62	INS	61	NA	0.2118003025718608,0.01729106628242075,0.0,0.006958250497017893,0.0	0.308207	NA	NA	NA	NA	NA	NA	NA	NA	NA	No	NA	HPRC,HGSVC,1KG-ONT	No	NA	NA	NA	NA	NA	NA
chr12:130392922	chr12-130392922-allele1240035-550	INS	549	NA	0.02723146747352496,0.043227665706051875,0.007936507936507936,0.061630218687872766,0.007157464212678937	NA	NA	NA	NA	NA	NA	NA	NA	NA	NA	No	NA	HPRC,HGSVC	No	NA	NA	NA	NA	NA	NA
chr12:130392922	chr12-130392922-allele1240034-489	INS	488	NA	0.015128593040847202,0.025936599423631124,0.001984126984126984,0.06759443339960239,0.02965235173824131	0.00461282	NA	NA	NA	NA	NA	NA	NA	NA	NA	No	NA	HPRC,HGSVC	No	NA	NA	NA	NA	NA	NA
chr12:130392942	chr12-130392942-allele1240050-1684	INS	1683	NA	0.059757942511346446,0.008645533141210375,0.006944444444444444,0.006958250497017893,0.0	0.0722753	NA	NA	NA	NA	NA	NA	NA	NA	NA	No	NA	HPRC,HGSVC,1KG-ONT	No	NA	NA	NA	NA	NA	NA
chr12:130393038	chr12-130393038-allele1240078-1506	INS	1505	NA	0.0007564296520423601,0.001440922190201729,0.0,0.0,0.0	NA	NA	NA	NA	NA	NA	NA	NA	NA	NA	No	NA	HPRC,HGSVC	No	NA	NA	NA	NA	NA	NA
chr12:130393038	chr12-130393038-allele1240077-605	INS	604	NA	0.0007564296520423601,0.0,0.0,0.0,0.0	0.000918741	NA	NA	NA	NA	NA	NA	NA	NA	NA	No	NA	HPRC,HGSVC	No	NA	NA	NA	NA	NA	NA
chr12:130393038	chr12-130393038-allele1240076-1506	INS	1505	NA	0.00680786686838124,0.001440922190201729,0.0,0.0019880715705765406,0.013292433537832311	1.85495e-05	NA	NA	NA	NA	NA	NA	NA	NA	NA	No	NA	HPRC,HGSVC	No	NA	NA	NA	NA	NA	NA
chr12:130393038	chr12-130393038-allele1240075-666	INS	665	NA	0.0226928895612708,0.004322766570605188,0.0,0.0009940357852882703,0.0	0.0333605	NA	NA	NA	NA	NA	NA	NA	NA	NA	No	NA	HPRC,HGSVC	No	NA	NA	NA	NA	NA	NA
chr12:130393082	chr12-130393082-allele1240089-2533	INS	2532	NA	0.0,0.0,0.005952380952380952,0.0,0.0	0.000593574	NA	NA	NA	NA	NA	NA	NA	NA	NA	No	NA	HPRC,HGSVC	No	NA	NA	NA	NA	NA	NA
chr12:130393082	chr12-130393082-allele1240088-1984	INS	1983	NA	0.0,0.001440922190201729,0.006944444444444444,0.0,0.0	0.000834484	NA	NA	NA	NA	NA	NA	NA	NA	NA	No	NA	HPRC,HGSVC	No	NA	NA	NA	NA	NA	NA
chr12:130393138	chr12-130393138-allele1240100-607	INS	606	NA	0.0007564296520423601,0.0,0.0,0.0,0.0	0.000918741	NA	NA	NA	NA	NA	NA	NA	NA	NA	No	NA	HPRC,HGSVC	No	NA	NA	NA	NA	NA	NA
chr12:130393221	chr12-130393221-allele1240116-2350	INS	2349	NA	0.0022692889561270802,0.0,0.0,0.0,0.0	0.00377908	NA	NA	NA	NA	NA	NA	NA	NA	NA	No	NA	HPRC,HGSVC	No	NA	NA	NA	NA	NA	NA
chr12:130393221	chr12-130393221-allele1240115-1742	INS	1741	NA	0.0022692889561270802,0.007204610951008645,0.001984126984126984,0.002982107355864811,0.022494887525562373	0.00236008	NA	NA	NA	NA	NA	NA	NA	NA	NA	No	NA	HPRC,HGSVC	No	NA	NA	NA	NA	NA	NA
chr12:130393221	chr12-130393221-allele1240117-1868	INS	1867	NA	0.0015128593040847202,0.012968299711815562,0.002976190476190476,0.042743538767395624,0.0705521472392638	0.0202252	NA	NA	NA	NA	NA	NA	NA	NA	NA	No	NA	HPRC,HGSVC	No	NA	NA	NA	NA	NA	NA
chr12:130393227	chr12-130393227-allele1240123-60	INS	59	NA	0.0,0.0,0.002976190476190476,0.006958250497017893,0.0	0.00122989	NA	NA	NA	NA	NA	NA	NA	NA	NA	No	NA	HPRC,HGSVC,1KG-ONT	No	NA	NA	NA	NA	NA	NA
chr12:130409805	chr12-130409805-allele1240316-329	INS	328	NA	0.0015128593040847202,0.0,0.0,0.0,0.0	0.00234988	RIMBP2(0.00072742, 0.591)	NA	NA	NA	NA	NA	NA	NA	NA	No	NA	No	Yes	NA	NA	NA	NA	NA	NA
chr12:130415608	chr12-130415608-allele1240382-1	DEL	52	NA	0.1043872919818457,0.5504322766570605,0.29365079365079366,0.3508946322067594,0.36809815950920244	0.158205	RIMBP2(0.00072742, 0.591)	NA	NA	NA	NA	NA	NA	NA	NA	No	NA	HPRC,HGSVC,1KG-ONT	No	NA	NA	NA	NA	NA	NA
chr12:130447489	chr12-130447489-allele1240839-1	DEL	52	NA	0.0030257186081694403,0.001440922190201729,0.0,0.0009940357852882703,0.0	0.00206069	RIMBP2(0.00072742, 0.591)	NA	NA	NA	NA	NA	NA	NA	NA	No	NA	HGSVC	Yes	NA	NA	NA	NA	NA	NA
chr12:130481098	chr12-130481098-allele1241281-62	INS	61	NA	0.0,0.0,0.001984126984126984,0.0,0.002044989775051125	0.000224143	RIMBP2(0.00072742, 0.591)	NA	NA	NA	NA	NA	NA	NA	NA	No	NA	HPRC,HGSVC,1KG-ONT	Yes	NA	NA	NA	NA	NA	NA
chr12:130481098	chr12-130481098-allele1241278-184	INS	183	NA	0.00832072617246596,0.007204610951008645,0.000992063492063492,0.030815109343936383,0.06237218813905931	0.00726333	RIMBP2(0.00072742, 0.591)	NA	NA	NA	NA	NA	NA	NA	NA	No	NA	HPRC,HGSVC,1KG-ONT	Yes	NA	NA	NA	NA	NA	NA
chr12:130481098	chr12-130481098-allele1241277-123	INS	122	NA	0.1361573373676248,0.3357348703170029,0.3541666666666667,0.21968190854870775,0.25869120654396727	0.0595363	RIMBP2(0.00072742, 0.591)	NA	NA	NA	NA	NA	NA	NA	NA	No	NA	HPRC,HGSVC	Yes	NA	NA	NA	NA	NA	NA
chr12:130481098	chr12-130481098-allele1241279-1	DEL	61	NA	0.0007564296520423601,0.0,0.0,0.0,0.0	0.000918741	RIMBP2(0.00072742, 0.591)	NA	NA	NA	NA	NA	NA	NA	NA	No	NA	No	Yes	NA	NA	NA	NA	NA	NA
chr12:130481098	chr12-130481098-allele1241276-62	INS	61	NA	0.27912254160363087,0.2968299711815562,0.19543650793650794,0.2783300198807157,0.19938650306748465	0.00396636	RIMBP2(0.00072742, 0.591)	NA	NA	NA	NA	NA	NA	NA	NA	No	NA	HPRC,HGSVC,1KG-ONT	Yes	NA	NA	NA	NA	NA	NA
chr12:130481098	chr12-130481098-allele1241280-62	INS	61	NA	0.037821482602118005,0.002881844380403458,0.0,0.0,0.0	0.0644814	RIMBP2(0.00072742, 0.591)	NA	NA	NA	NA	NA	NA	NA	NA	No	NA	HPRC,HGSVC,1KG-ONT	Yes	NA	NA	NA	NA	NA	NA
chr12:130481121	chr12-130481121-allele1241284-131	INS	130	NA	0.0022692889561270802,0.0,0.0,0.0009940357852882703,0.0	0.0019853	RIMBP2(0.00072742, 0.591)	NA	NA	NA	NA	NA	NA	NA	NA	No	NA	HPRC,HGSVC,1KG-ONT	Yes	NA	NA	NA	NA	NA	NA
chr12:130481176	chr12-130481176-allele1241285-63	INS	62	NA	0.01059001512859304,0.025936599423631124,0.001984126984126984,0.03479125248508946,0.009202453987730062	0.000962852	RIMBP2(0.00072742, 0.591)	NA	NA	NA	NA	NA	NA	NA	NA	No	NA	HPRC,HGSVC,1KG-ONT	Yes	NA	NA	NA	NA	NA	NA
chr12:130482701	chr12-130482701-allele1241305-373	INS	372	NA	0.00529500756429652,0.001440922190201729,0.0,0.0,0.0	0.00736694	RIMBP2(0.00072742, 0.591)	NA	NA	NA	NA	NA	NA	NA	enhancer	No	NA	HPRC,HGSVC,1KG-ONT	No	NA	NA	NA	NA	NA	NA
chr12:130482722	chr12-130482722-allele1241306-1	DEL	62	NA	0.00680786686838124,0.002881844380403458,0.001984126984126984,0.0,0.005112474437627812	0.00203246	RIMBP2(0.00072742, 0.591)	NA	NA	NA	NA	NA	NA	NA	enhancer	No	NA	HPRC,HGSVC,1KG-ONT	No	NA	NA	NA	NA	NA	NA
chr12:130482732	chr12-130482732-allele1241311-125	INS	124	NA	0.0007564296520423601,0.0,0.000992063492063492,0.0,0.0	NA	RIMBP2(0.00072742, 0.591)	NA	NA	NA	NA	NA	NA	NA	NA	No	NA	HPRC,HGSVC	No	NA	NA	NA	NA	NA	NA
chr12:130482732	chr12-130482732-allele1241307-869	INS	868	NA	0.0015128593040847202,0.09221902017291066,0.060515873015873016,0.004970178926441352,0.0081799591002045	0.0228912	RIMBP2(0.00072742, 0.591)	NA	NA	NA	NA	NA	NA	NA	NA	No	NA	HGSVC	No	NA	NA	NA	NA	NA	NA
chr12:130482732	chr12-130482732-allele1241309-125	INS	124	NA	0.0030257186081694403,0.001440922190201729,0.0,0.0,0.0	0.00328379	RIMBP2(0.00072742, 0.591)	NA	NA	NA	NA	NA	NA	NA	NA	No	NA	HPRC,HGSVC	No	NA	NA	NA	NA	NA	NA
chr12:130482732	chr12-130482732-allele1241308-187	INS	186	NA	0.007564296520423601,0.002881844380403458,0.007936507936507936,0.007952286282306162,0.009202453987730062	NA	RIMBP2(0.00072742, 0.591)	NA	NA	NA	NA	NA	NA	NA	NA	No	NA	HPRC,1KG-ONT	No	NA	NA	NA	NA	NA	NA
chr12:130482784	chr12-130482784-allele1241313-1	DEL	310	NA	0.0007564296520423601,0.0,0.0,0.0,0.0	0.000918741	RIMBP2(0.00072742, 0.591)	NA	NA	NA	NA	NA	NA	NA	NA	No	NA	No	No	NA	NA	NA	NA	NA	NA
chr12:130482794	chr12-130482794-allele1241316-123	INS	122	NA	0.009077155824508321,0.001440922190201729,0.0,0.0,0.0	0.0143383	RIMBP2(0.00072742, 0.591)	NA	NA	NA	NA	NA	NA	NA	NA	No	NA	HPRC,HGSVC	No	NA	NA	NA	NA	NA	NA
chr12:130482794	chr12-130482794-allele1241321-305	INS	304	NA	0.0007564296520423601,0.0,0.0,0.0,0.0	0.000918741	RIMBP2(0.00072742, 0.591)	NA	NA	NA	NA	NA	NA	NA	NA	No	NA	HPRC,HGSVC,1KG-ONT	No	NA	NA	NA	NA	NA	NA
chr12:130482794	chr12-130482794-allele1241319-247	INS	246	NA	0.0,0.0,0.0,0.0009940357852882703,0.0	NA	RIMBP2(0.00072742, 0.591)	NA	NA	NA	NA	NA	NA	NA	NA	No	NA	HPRC,HGSVC,1KG-ONT	No	NA	NA	NA	NA	NA	NA
chr12:130482797	chr12-130482797-allele1241323-61	INS	60	NA	0.0,0.005763688760806916,0.0,0.0,0.0	0.000224143	RIMBP2(0.00072742, 0.591)	NA	NA	NA	NA	NA	NA	NA	NA	No	NA	HPRC,HGSVC,1KG-ONT	No	NA	NA	NA	NA	NA	NA
chr12:130482805	chr12-130482805-allele1241325-497	INS	496	NA	0.0,0.025936599423631124,0.0,0.0,0.0	0.00281286	RIMBP2(0.00072742, 0.591)	NA	NA	NA	NA	NA	NA	NA	NA	No	NA	HPRC,HGSVC,1KG-ONT	No	NA	NA	NA	NA	NA	NA
chr12:130482846	chr12-130482846-allele1241328-61	INS	60	NA	0.01059001512859304,0.001440922190201729,0.0,0.009940357852882704,0.0	0.00529545	RIMBP2(0.00072742, 0.591)	NA	NA	NA	NA	NA	NA	NA	NA	No	NA	HPRC,HGSVC,1KG-ONT	No	NA	NA	NA	NA	NA	NA
chr12:130482858	chr12-130482858-allele1241331-123	INS	122	NA	0.0015128593040847202,0.0,0.0,0.0,0.0	0.00234988	RIMBP2(0.00072742, 0.591)	NA	NA	NA	NA	NA	NA	NA	NA	No	NA	HPRC,HGSVC	No	NA	NA	NA	NA	NA	NA
chr12:130482867	chr12-130482867-allele1241337-125	INS	124	NA	0.0015128593040847202,0.0,0.0,0.0,0.0	0.00234988	RIMBP2(0.00072742, 0.591)	NA	NA	NA	NA	NA	NA	NA	NA	No	NA	HPRC,HGSVC	No	NA	NA	NA	NA	NA	NA
chr12:130482867	chr12-130482867-allele1241333-1	DEL	186	NA	0.0007564296520423601,0.0,0.0,0.0,0.0	0.000918741	RIMBP2(0.00072742, 0.591)	NA	NA	NA	NA	NA	NA	NA	NA	No	NA	No	No	NA	NA	NA	NA	NA	NA
chr12:130482867	chr12-130482867-allele1241336-185	INS	184	NA	0.006051437216338881,0.0,0.0,0.0,0.0	0.0108963	RIMBP2(0.00072742, 0.591)	NA	NA	NA	NA	NA	NA	NA	NA	No	NA	HPRC,HGSVC,1KG-ONT	No	NA	NA	NA	NA	NA	NA
chr12:130482887	chr12-130482887-allele1241340-125	INS	124	NA	0.0007564296520423601,0.0,0.0,0.0,0.0	0.000918741	RIMBP2(0.00072742, 0.591)	NA	NA	NA	NA	NA	NA	NA	NA	No	NA	HPRC,HGSVC	No	NA	NA	NA	NA	NA	NA
chr12:130482908	chr12-130482908-allele1241342-63	INS	62	NA	0.0030257186081694403,0.0,0.0,0.0,0.0	0.00520636	RIMBP2(0.00072742, 0.591)	NA	NA	NA	NA	NA	NA	NA	NA	No	NA	HPRC,HGSVC,1KG-ONT	No	NA	NA	NA	NA	NA	NA
chr12:130482920	chr12-130482920-allele1241346-1	DEL	62	NA	0.0007564296520423601,0.001440922190201729,0.0,0.0,0.0	NA	RIMBP2(0.00072742, 0.591)	NA	NA	NA	NA	NA	NA	NA	NA	No	NA	HPRC,HGSVC,1KG-ONT	No	NA	NA	NA	NA	NA	NA
chr12:130482929	chr12-130482929-allele1241350-63	INS	62	NA	0.0030257186081694403,0.0,0.0,0.0009940357852882703,0.0	0.00328379	RIMBP2(0.00072742, 0.591)	NA	NA	NA	NA	NA	NA	NA	NA	No	NA	HPRC,HGSVC,1KG-ONT	No	NA	NA	NA	NA	NA	NA
chr12:130482970	chr12-130482970-allele1241357-63	INS	62	NA	0.02042360060514372,0.001440922190201729,0.0,0.0,0.0	0.0351709	RIMBP2(0.00072742, 0.591)	NA	NA	NA	NA	NA	NA	NA	NA	No	NA	HPRC,HGSVC,1KG-ONT	No	NA	NA	NA	NA	NA	NA
chr12:130482970	chr12-130482970-allele1241358-63	INS	62	NA	0.00832072617246596,0.0,0.0,0.0,0.0	0.0151436	RIMBP2(0.00072742, 0.591)	NA	NA	NA	NA	NA	NA	NA	NA	No	NA	HPRC,HGSVC,1KG-ONT	No	NA	NA	NA	NA	NA	NA
chr12:130482970	chr12-130482970-allele1241354-63	INS	62	NA	0.02723146747352496,0.001440922190201729,0.0,0.0019880715705765406,0.0	0.0434463	RIMBP2(0.00072742, 0.591)	NA	NA	NA	NA	NA	NA	NA	NA	No	NA	HPRC,HGSVC,1KG-ONT	No	NA	NA	NA	NA	NA	NA
chr12:130482970	chr12-130482970-allele1241355-1	DEL	124	NA	0.018910741301059002,0.0,0.0,0.0,0.0	0.0347404	RIMBP2(0.00072742, 0.591)	NA	NA	NA	NA	NA	NA	NA	NA	No	NA	HPRC,1KG-ONT	No	NA	NA	NA	NA	NA	NA
chr12:130482982	chr12-130482982-allele1241363-61	INS	60	NA	0.0015128593040847202,0.0,0.0,0.0,0.0	0.00234988	RIMBP2(0.00072742, 0.591)	NA	NA	NA	NA	NA	NA	NA	NA	No	NA	HPRC,HGSVC,1KG-ONT	No	NA	NA	NA	NA	NA	NA
chr12:130482982	chr12-130482982-allele1241362-125	INS	124	NA	0.0015128593040847202,0.0,0.0,0.0,0.0	0.00234988	RIMBP2(0.00072742, 0.591)	NA	NA	NA	NA	NA	NA	NA	NA	No	NA	HPRC,HGSVC	No	NA	NA	NA	NA	NA	NA
chr12:130483015	chr12-130483015-allele1241370-63	INS	62	NA	0.0007564296520423601,0.0,0.0,0.0,0.0	0.000918741	RIMBP2(0.00072742, 0.591)	NA	NA	NA	NA	NA	NA	NA	NA	No	NA	HPRC,HGSVC,1KG-ONT	No	NA	NA	NA	NA	NA	NA
chr12:130483053	chr12-130483053-allele1241378-63	INS	62	NA	0.0007564296520423601,0.0,0.0,0.0,0.0	0.000918741	RIMBP2(0.00072742, 0.591)	NA	NA	NA	NA	NA	NA	NA	NA	No	NA	HPRC,HGSVC,1KG-ONT	No	NA	NA	NA	NA	NA	NA
chr12:130483053	chr12-130483053-allele1241376-125	INS	124	NA	0.0037821482602118004,0.001440922190201729,0.0,0.007952286282306162,0.002044989775051125	NA	RIMBP2(0.00072742, 0.591)	NA	NA	NA	NA	NA	NA	NA	NA	No	NA	HPRC,HGSVC	No	NA	NA	NA	NA	NA	NA
chr12:130483053	chr12-130483053-allele1241380-497	INS	496	NA	0.0015128593040847202,0.0,0.0,0.0,0.0	0.00234988	RIMBP2(0.00072742, 0.591)	NA	NA	NA	NA	NA	NA	NA	NA	No	NA	HPRC,HGSVC,1KG-ONT	No	NA	NA	NA	NA	NA	NA
chr12:130483053	chr12-130483053-allele1241381-311	INS	310	NA	0.0015128593040847202,0.0,0.0,0.0,0.0	0.00234988	RIMBP2(0.00072742, 0.591)	NA	NA	NA	NA	NA	NA	NA	NA	No	NA	HPRC,HGSVC,1KG-ONT	No	NA	NA	NA	NA	NA	NA
chr12:130483104	chr12-130483104-allele1241386-63	INS	62	NA	0.009077155824508321,0.002881844380403458,0.0,0.0009940357852882703,0.0010224948875255625	0.00946238	RIMBP2(0.00072742, 0.591)	NA	NA	NA	NA	NA	NA	NA	NA	No	NA	HPRC,HGSVC,1KG-ONT	No	NA	NA	NA	NA	NA	NA
chr12:130483104	chr12-130483104-allele1241388-125	INS	124	NA	0.0045385779122541605,0.004322766570605188,0.01488095238095238,0.010934393638170975,0.028629856850715747	0.00422085	RIMBP2(0.00072742, 0.591)	NA	NA	NA	NA	NA	NA	NA	NA	No	NA	HPRC,HGSVC	No	NA	NA	NA	NA	NA	NA
chr12:130483115	chr12-130483115-allele1241393-373	INS	372	NA	0.0007564296520423601,0.0,0.0,0.0,0.0	0.000918741	RIMBP2(0.00072742, 0.591)	NA	NA	NA	NA	NA	NA	NA	NA	No	NA	HPRC,HGSVC,1KG-ONT	No	NA	NA	NA	NA	NA	NA
chr12:130483115	chr12-130483115-allele1241391-1	DEL	62	NA	0.0007564296520423601,0.0,0.0,0.0,0.0	0.000918741	RIMBP2(0.00072742, 0.591)	NA	NA	NA	NA	NA	NA	NA	NA	No	NA	HPRC,HGSVC,1KG-ONT	No	NA	NA	NA	NA	NA	NA
chr12:130483166	chr12-130483166-allele1241397-63	INS	62	NA	0.0,0.004322766570605188,0.003968253968253968,0.014910536779324055,0.02556237218813906	0.00819533	RIMBP2(0.00072742, 0.591)	NA	NA	NA	NA	NA	NA	NA	NA	No	NA	HPRC,HGSVC,1KG-ONT	No	NA	NA	NA	NA	NA	NA
chr12:130483239	chr12-130483239-allele1241411-373	INS	372	NA	0.007564296520423601,0.0,0.0,0.0,0.0	0.0137297	RIMBP2(0.00072742, 0.591)	NA	NA	NA	NA	NA	NA	NA	NA	No	NA	HPRC,HGSVC,1KG-ONT	No	NA	NA	NA	NA	NA	NA
chr12:130483259	chr12-130483259-allele1241416-187	INS	186	NA	0.0007564296520423601,0.0,0.0,0.0,0.0	0.000918741	RIMBP2(0.00072742, 0.591)	NA	NA	NA	NA	NA	NA	NA	NA	No	NA	HPRC,HGSVC,1KG-ONT	No	NA	NA	NA	NA	NA	NA
chr12:130483259	chr12-130483259-allele1241414-311	INS	310	NA	0.018154311649016642,0.010086455331412104,0.0,0.0,0.0	0.0207041	RIMBP2(0.00072742, 0.591)	NA	NA	NA	NA	NA	NA	NA	NA	No	NA	HPRC,HGSVC,1KG-ONT	No	NA	NA	NA	NA	NA	NA
chr12:130483273	chr12-130483273-allele1241429-996	INS	995	NA	0.0030257186081694403,0.0,0.0,0.0,0.0	0.00520636	RIMBP2(0.00072742, 0.591)	NA	NA	NA	NA	NA	NA	NA	NA	No	NA	HPRC	No	NA	NA	NA	NA	NA	NA
chr12:130483273	chr12-130483273-allele1241440-373	INS	372	NA	0.0,0.001440922190201729,0.0,0.0,0.002044989775051125	3.94758e-05	RIMBP2(0.00072742, 0.591)	NA	NA	NA	NA	NA	NA	NA	NA	No	NA	HPRC,HGSVC,1KG-ONT	No	NA	NA	NA	NA	NA	NA
chr12:130483273	chr12-130483273-allele1241427-497	INS	496	NA	0.037065052950075644,0.005763688760806916,0.002976190476190476,0.0009940357852882703,0.018404907975460124	0.029405	RIMBP2(0.00072742, 0.591)	NA	NA	NA	NA	NA	NA	NA	NA	No	NA	HPRC,HGSVC,1KG-ONT	No	NA	NA	NA	NA	NA	NA
chr12:130483273	chr12-130483273-allele1241420-311	INS	310	NA	0.05446293494704992,0.01729106628242075,0.022817460317460316,0.016898608349900597,0.049079754601226995	0.0106625	RIMBP2(0.00072742, 0.591)	NA	NA	NA	NA	NA	NA	NA	NA	No	NA	HPRC,HGSVC,1KG-ONT	No	NA	NA	NA	NA	NA	NA
chr12:130483273	chr12-130483273-allele1241435-311	INS	310	NA	0.0015128593040847202,0.0,0.0,0.0,0.0	0.00234988	RIMBP2(0.00072742, 0.591)	NA	NA	NA	NA	NA	NA	NA	NA	No	NA	HPRC,HGSVC,1KG-ONT	No	NA	NA	NA	NA	NA	NA
chr12:130483273	chr12-130483273-allele1241421-187	INS	186	NA	0.060514372163388806,0.043227665706051875,0.001984126984126984,0.08151093439363817,0.15950920245398773	0.000702523	RIMBP2(0.00072742, 0.591)	NA	NA	NA	NA	NA	NA	NA	NA	No	NA	HPRC,HGSVC,1KG-ONT	No	NA	NA	NA	NA	NA	NA
chr12:130483273	chr12-130483273-allele1241442-559	INS	558	NA	0.0015128593040847202,0.0,0.0,0.0,0.0	0.00234988	RIMBP2(0.00072742, 0.591)	NA	NA	NA	NA	NA	NA	NA	NA	No	NA	HPRC,HGSVC,1KG-ONT	No	NA	NA	NA	NA	NA	NA
chr12:130483273	chr12-130483273-allele1241423-435	INS	434	NA	0.0113464447806354,0.0,0.000992063492063492,0.0,0.0010224948875255625	0.0165726	RIMBP2(0.00072742, 0.591)	NA	NA	NA	NA	NA	NA	NA	NA	No	NA	HPRC,HGSVC,1KG-ONT	No	NA	NA	NA	NA	NA	NA
chr12:130483273	chr12-130483273-allele1241425-63	INS	62	NA	0.0022692889561270802,0.0,0.001984126984126984,0.0,0.0	0.000980669	RIMBP2(0.00072742, 0.591)	NA	NA	NA	NA	NA	NA	NA	NA	No	NA	HPRC,HGSVC,1KG-ONT	No	NA	NA	NA	NA	NA	NA
chr12:130483273	chr12-130483273-allele1241433-497	INS	496	NA	0.00832072617246596,0.001440922190201729,0.0,0.0,0.0	0.0129393	RIMBP2(0.00072742, 0.591)	NA	NA	NA	NA	NA	NA	NA	NA	No	NA	HPRC,HGSVC,1KG-ONT	No	NA	NA	NA	NA	NA	NA
chr12:130483273	chr12-130483273-allele1241422-125	INS	124	NA	0.10892586989409984,0.008645533141210375,0.0,0.0,0.0	0.176284	RIMBP2(0.00072742, 0.591)	NA	NA	NA	NA	NA	NA	NA	NA	No	NA	HPRC,HGSVC	No	NA	NA	NA	NA	NA	NA
chr12:130483273	chr12-130483273-allele1241424-63	INS	62	NA	0.08093797276853253,0.34293948126801155,0.5535714285714286,0.3250497017892644,0.3343558282208589	0.199584	RIMBP2(0.00072742, 0.591)	NA	NA	NA	NA	NA	NA	NA	NA	No	NA	HPRC,HGSVC,1KG-ONT	No	NA	NA	NA	NA	NA	NA
chr12:130483273	chr12-130483273-allele1241426-249	INS	248	NA	0.03479576399394856,0.13544668587896252,0.03869047619047619,0.22564612326043737,0.1083844580777096	0.0439935	RIMBP2(0.00072742, 0.591)	NA	NA	NA	NA	NA	NA	NA	NA	No	NA	HPRC,HGSVC,1KG-ONT	No	NA	NA	NA	NA	NA	NA
chr12:130483273	chr12-130483273-allele1241443-373	INS	372	NA	0.0015128593040847202,0.0,0.0,0.0,0.0	0.00234988	RIMBP2(0.00072742, 0.591)	NA	NA	NA	NA	NA	NA	NA	NA	No	NA	HPRC,HGSVC,1KG-ONT	No	NA	NA	NA	NA	NA	NA
chr12:130483273	chr12-130483273-allele1241430-807	INS	806	NA	0.0007564296520423601,0.0,0.0,0.0,0.0	0.000918741	RIMBP2(0.00072742, 0.591)	NA	NA	NA	NA	NA	NA	NA	NA	No	NA	HPRC,HGSVC	No	NA	NA	NA	NA	NA	NA
chr12:130483273	chr12-130483273-allele1241434-435	INS	434	NA	0.0022692889561270802,0.001440922190201729,0.0,0.009940357852882704,0.0	NA	RIMBP2(0.00072742, 0.591)	NA	NA	NA	NA	NA	NA	NA	NA	No	NA	HPRC,HGSVC,1KG-ONT	No	NA	NA	NA	NA	NA	NA
chr12:130483273	chr12-130483273-allele1241438-311	INS	310	NA	0.0007564296520423601,0.0,0.0,0.0,0.0	0.000918741	RIMBP2(0.00072742, 0.591)	NA	NA	NA	NA	NA	NA	NA	NA	No	NA	HPRC,HGSVC,1KG-ONT	No	NA	NA	NA	NA	NA	NA
chr12:130483273	chr12-130483273-allele1241432-311	INS	310	NA	0.0015128593040847202,0.0,0.000992063492063492,0.0009940357852882703,0.0	7.61513e-05	RIMBP2(0.00072742, 0.591)	NA	NA	NA	NA	NA	NA	NA	NA	No	NA	HPRC,HGSVC,1KG-ONT	No	NA	NA	NA	NA	NA	NA
chr12:130483273	chr12-130483273-allele1241428-621	INS	620	NA	0.014372163388804841,0.0,0.0,0.0009940357852882703,0.0	0.0240751	RIMBP2(0.00072742, 0.591)	NA	NA	NA	NA	NA	NA	NA	NA	No	NA	HPRC,HGSVC,1KG-ONT	No	NA	NA	NA	NA	NA	NA
chr12:130483273	chr12-130483273-allele1241419-559	INS	558	NA	0.024205748865355523,0.0,0.000992063492063492,0.002982107355864811,0.0	0.0361319	RIMBP2(0.00072742, 0.591)	NA	NA	NA	NA	NA	NA	NA	NA	No	NA	HPRC,HGSVC,1KG-ONT	No	NA	NA	NA	NA	NA	NA
chr12:130483295	chr12-130483295-allele1241454-373	INS	372	NA	0.059757942511346446,0.002881844380403458,0.000992063492063492,0.0,0.0	0.10073	RIMBP2(0.00072742, 0.591)	NA	NA	NA	NA	NA	NA	NA	NA	No	NA	HPRC,HGSVC,1KG-ONT	No	NA	NA	NA	NA	NA	NA
chr12:130483295	chr12-130483295-allele1241456-125	INS	124	NA	0.0,0.002881844380403458,0.001984126984126984,0.0019880715705765406,0.00408997955010225	0.00133282	RIMBP2(0.00072742, 0.591)	NA	NA	NA	NA	NA	NA	NA	NA	No	NA	HPRC,HGSVC	No	NA	NA	NA	NA	NA	NA
chr12:130483297	chr12-130483297-allele1241457-175	INS	174	NA	0.02193645990922844,0.04610951008645533,0.03869047619047619,0.020874751491053677,0.028629856850715747	0.00144679	RIMBP2(0.00072742, 0.591)	NA	NA	NA	NA	NA	NA	NA	NA	No	NA	HPRC,HGSVC,1KG-ONT	No	NA	NA	NA	NA	NA	NA
chr12:130483637	chr12-130483637-allele1241467-1	DEL	65	NA	0.06505295007564296,0.05043227665706052,0.001984126984126984,0.0775347912524851,0.1687116564417178	0.000323198	RIMBP2(0.00072742, 0.591)	NA	NA	NA	NA	NA	NA	NA	NA	No	NA	HPRC,HGSVC,1KG-ONT	No	NA	NA	NA	NA	NA	NA
chr12:130483637	chr12-130483637-allele1241465-98	INS	97	NA	0.06127080181543117,0.010086455331412104,0.0,0.0009940357852882703,0.0	0.0938201	RIMBP2(0.00072742, 0.591)	NA	NA	NA	NA	NA	NA	NA	NA	No	NA	HPRC,HGSVC	No	NA	NA	NA	NA	NA	NA
chr12:130483637	chr12-130483637-allele1241466-66	INS	65	NA	0.049924357034795766,0.09077809798270893,0.03670634920634921,0.15308151093439365,0.04805725971370143	0.00684483	RIMBP2(0.00072742, 0.591)	NA	NA	NA	NA	NA	NA	NA	NA	No	NA	HPRC,HGSVC,1KG-ONT	No	NA	NA	NA	NA	NA	NA
chr12:130483660	chr12-130483660-allele1241470-196	INS	195	NA	0.007564296520423601,0.0,0.0,0.0,0.0	0.0137297	RIMBP2(0.00072742, 0.591)	NA	NA	NA	NA	NA	NA	NA	NA	No	NA	HPRC,HGSVC,1KG-ONT	No	NA	NA	NA	NA	NA	NA
chr12:130483660	chr12-130483660-allele1241472-66	INS	65	NA	0.02118003025718608,0.008645533141210375,0.000992063492063492,0.004970178926441352,0.0	0.0195325	RIMBP2(0.00072742, 0.591)	NA	NA	NA	NA	NA	NA	NA	NA	No	NA	HPRC,HGSVC,1KG-ONT	No	NA	NA	NA	NA	NA	NA
chr12:130483685	chr12-130483685-allele1241475-226	INS	225	NA	0.0045385779122541605,0.0,0.0,0.0,0.0	0.00805514	RIMBP2(0.00072742, 0.591)	NA	NA	NA	NA	NA	NA	NA	NA	No	NA	HPRC,HGSVC,1KG-ONT	No	NA	NA	NA	NA	NA	NA
chr12:130483685	chr12-130483685-allele1241476-258	INS	257	NA	0.0015128593040847202,0.0,0.0,0.0,0.0	0.00234988	RIMBP2(0.00072742, 0.591)	NA	NA	NA	NA	NA	NA	NA	NA	No	NA	HPRC,HGSVC,1KG-ONT	No	NA	NA	NA	NA	NA	NA
chr12:130483725	chr12-130483725-allele1241479-129	INS	128	NA	0.0030257186081694403,0.0,0.0,0.0,0.0	0.00520636	RIMBP2(0.00072742, 0.591)	NA	NA	NA	NA	NA	NA	NA	NA	No	NA	HPRC,HGSVC	No	NA	NA	NA	NA	NA	NA
chr12:130483725	chr12-130483725-allele1241480-194	INS	193	NA	0.0,0.002881844380403458,0.002976190476190476,0.007952286282306162,0.00408997955010225	0.00250661	RIMBP2(0.00072742, 0.591)	NA	NA	NA	NA	NA	NA	NA	NA	No	NA	HPRC,HGSVC,1KG-ONT	No	NA	NA	NA	NA	NA	NA
chr12:130483730	chr12-130483730-allele1241483-61	INS	60	NA	0.0015128593040847202,0.0,0.0,0.0,0.0	0.00234988	RIMBP2(0.00072742, 0.591)	NA	NA	NA	NA	NA	NA	NA	NA	No	NA	HPRC,HGSVC,1KG-ONT	No	NA	NA	NA	NA	NA	NA
chr12:130483765	chr12-130483765-allele1241484-1	DEL	65	NA	0.00832072617246596,0.001440922190201729,0.0,0.0,0.0	0.0129393	RIMBP2(0.00072742, 0.591)	NA	NA	NA	NA	NA	NA	NA	NA	No	NA	HPRC,HGSVC,1KG-ONT	No	NA	NA	NA	NA	NA	NA
chr12:130483825	chr12-130483825-allele1241489-163	INS	162	NA	0.02193645990922844,0.001440922190201729,0.0,0.0009940357852882703,0.0	0.0358918	RIMBP2(0.00072742, 0.591)	NA	NA	NA	NA	NA	NA	NA	NA	No	NA	HPRC,HGSVC,1KG-ONT	No	NA	NA	NA	NA	NA	NA
chr12:130486837	chr12-130486837-allele1241540-1	DEL	58	NA	0.0,0.005763688760806916,0.003968253968253968,0.0019880715705765406,0.00408997955010225	0.00207258	RIMBP2(0.00072742, 0.591)	NA	NA	NA	NA	NA	NA	NA	NA	No	NA	HPRC	No	NA	NA	NA	NA	NA	NA
chr12:130505670	chr12-130505670-allele1241793-60	INS	59	NA	0.10514372163388805,0.007204610951008645,0.001984126984126984,0.0019880715705765406,0.0	0.164893	RIMBP2(0.00072742, 0.591)	NA	NA	NA	NA	NA	NA	NA	NA	No	NA	HPRC,HGSVC,1KG-ONT	No	NA	NA	NA	NA	NA	NA
chr12:130505722	chr12-130505722-allele1241795-62	INS	61	NA	0.0226928895612708,0.002881844380403458,0.0,0.0,0.0	0.0372673	RIMBP2(0.00072742, 0.591)	NA	NA	NA	NA	NA	NA	NA	NA	No	NA	HPRC,HGSVC,1KG-ONT	No	NA	NA	NA	NA	NA	NA
chr12:130510368	chr12-130510368-allele1241838-328	INS	327	NA	0.012859304084720122,0.0,0.0,0.0,0.0	0.0235872	RIMBP2(0.00072742, 0.591)	NA	NA	NA	NA	NA	NA	NA	NA	No	NA	HGSVC,1KG-ONT	Yes	NA	NA	NA	NA	NA	NA
chr12:130531969	chr12-130531969-allele1242098-1	DEL	190	NA	0.012859304084720122,0.12536023054755044,0.0744047619047619,0.07852882703777336,0.07668711656441718	0.0411941	RIMBP2(0.00072742, 0.591)	NA	NA	NA	NA	NA	NA	NA	NA	No	NA	HPRC,HGSVC,1KG-ONT	No	NA	NA	NA	NA	NA	NA
chr12:130531986	chr12-130531986-allele1242099-1	DEL	75	NA	0.0015128593040847202,0.0,0.0,0.0,0.0	0.00234988	RIMBP2(0.00072742, 0.591)	NA	NA	NA	NA	NA	NA	NA	NA	No	NA	HGSVC,1KG-ONT	No	NA	NA	NA	NA	NA	NA
chr12:130532025	chr12-130532025-allele1242104-1	DEL	114	NA	0.0,0.004322766570605188,0.0,0.0019880715705765406,0.0081799591002045	0.00188759	RIMBP2(0.00072742, 0.591)	NA	NA	NA	NA	NA	NA	NA	NA	No	NA	HPRC,HGSVC,1KG-ONT	No	NA	NA	NA	NA	NA	NA
chr12:130532026	chr12-130532026-allele1242106-1	DEL	152	NA	0.0037821482602118004,0.0,0.00496031746031746,0.0009940357852882703,0.0408997955010225	0.00319713	RIMBP2(0.00072742, 0.591)	NA	NA	NA	NA	NA	NA	NA	NA	No	NA	HPRC,HGSVC,1KG-ONT	No	NA	NA	NA	NA	NA	NA
chr12:130532063	chr12-130532063-allele1242114-1	DEL	76	NA	0.31316187594553707,0.06051873198847262,0.07539682539682539,0.0536779324055666,0.04805725971370143	0.247079	RIMBP2(0.00072742, 0.591)	NA	NA	NA	NA	NA	NA	NA	NA	No	NA	HGSVC,1KG-ONT	No	NA	NA	NA	NA	NA	NA
chr12:130532675	chr12-130532675-allele1242162-1	DEL	76	NA	0.00832072617246596,0.11095100864553314,0.24305555555555555,0.07455268389662027,0.11554192229038855	0.0854722	RIMBP2(0.00072742, 0.591)	NA	NA	NA	NA	NA	NA	NA	NA	No	NA	HPRC,HGSVC,1KG-ONT	No	NA	NA	NA	NA	NA	NA
chr12:130532885	chr12-130532885-allele1242182-77	INS	76	NA	0.037821482602118005,0.002881844380403458,0.0,0.0019880715705765406,0.0010224948875255625	0.058541	RIMBP2(0.00072742, 0.591)	NA	NA	NA	NA	NA	NA	NA	NA	No	NA	HGSVC,1KG-ONT	No	NA	NA	NA	NA	NA	NA
chr12:130532976	chr12-130532976-allele1242187-115	INS	114	NA	0.047655068078668684,0.021613832853025938,0.002976190476190476,0.02982107355864811,0.014314928425357873	0.018776	RIMBP2(0.00072742, 0.591)	NA	NA	NA	NA	NA	NA	NA	NA	No	NA	No	No	NA	NA	NA	NA	NA	NA
chr12:130535706	chr12-130535706-allele1242237-1	DEL	64	NA	0.007564296520423601,0.0,0.0,0.0,0.0	0.0137297	RIMBP2(0.00072742, 0.591)	NA	NA	NA	NA	NA	NA	NA	NA	No	NA	HPRC,HGSVC,1KG-ONT	Yes	NA	NA	NA	NA	NA	NA
chr12:130539610	chr12-130539610-allele1242311-1	DEL	418	NA	0.012102874432677761,0.03170028818443804,0.18452380952380953,0.02286282306163022,0.04396728016359918	0.0342392	RIMBP2(0.00072742, 0.591)	NA	NA	NA	NA	NA	NA	NA	NA	No	NA	HPRC,HGSVC,1KG-ONT	No	NA	NA	NA	NA	NA	NA
chr12:130539724	chr12-130539724-allele1242319-1	DEL	228	NA	0.00529500756429652,0.0,0.0,0.0,0.0	0.00947665	RIMBP2(0.00072742, 0.591)	NA	NA	NA	NA	NA	NA	NA	NA	No	NA	HPRC,HGSVC	No	NA	NA	NA	NA	NA	NA
chr12:130539763	chr12-130539763-allele1242322-1	DEL	152	NA	0.0022692889561270802,0.10518731988472622,0.11805555555555555,0.0,0.07566462167689161	0.0461755	RIMBP2(0.00072742, 0.591)	NA	NA	NA	NA	NA	NA	NA	NA	No	NA	HPRC,HGSVC,1KG-ONT	No	NA	NA	NA	NA	NA	NA
chr12:130539763	chr12-130539763-allele1242323-1	DEL	190	NA	0.0022692889561270802,0.0,0.0,0.0009940357852882703,0.0	0.0019853	RIMBP2(0.00072742, 0.591)	NA	NA	NA	NA	NA	NA	NA	NA	No	NA	HPRC,HGSVC,1KG-ONT	No	NA	NA	NA	NA	NA	NA
chr12:130539800	chr12-130539800-allele1242326-1	DEL	114	NA	0.006051437216338881,0.001440922190201729,0.0,0.0,0.0	0.00875367	RIMBP2(0.00072742, 0.591)	NA	NA	NA	NA	NA	NA	NA	NA	No	NA	HPRC,HGSVC,1KG-ONT	No	NA	NA	NA	NA	NA	NA
chr12:130539914	chr12-130539914-allele1242339-1	DEL	76	NA	0.3093797276853253,0.42939481268011526,0.3878968253968254,0.41749502982107356,0.3445807770961145	0.0141058	RIMBP2(0.00072742, 0.591)	NA	NA	NA	NA	NA	NA	NA	NA	No	NA	HPRC,HGSVC,1KG-ONT	No	NA	NA	NA	NA	NA	NA
chr12:130539989	chr12-130539989-allele1242346-153	INS	152	NA	0.14826021180030258,0.12680115273775217,0.05952380952380952,0.24950298210735586,0.19734151329243355	3.45409e-05	RIMBP2(0.00072742, 0.591)	NA	NA	NA	NA	NA	NA	NA	NA	No	NA	HPRC,1KG-ONT	No	NA	NA	NA	NA	NA	NA
chr12:130540012	chr12-130540012-allele1242350-116	INS	115	NA	0.08547655068078669,0.08213256484149856,0.047619047619047616,0.0636182902584493,0.0869120654396728	0.00147979	RIMBP2(0.00072742, 0.591)	NA	NA	NA	NA	NA	NA	NA	NA	No	NA	HPRC,1KG-ONT	No	NA	NA	NA	NA	NA	NA
chr12:130540012	chr12-130540012-allele1242351-115	INS	114	NA	0.0226928895612708,0.001440922190201729,0.0,0.0,0.0010224948875255625	0.0372673	RIMBP2(0.00072742, 0.591)	NA	NA	NA	NA	NA	NA	NA	NA	No	NA	HPRC,1KG-ONT	No	NA	NA	NA	NA	NA	NA
chr12:130564001	chr12-130564001-allele1242599-115	INS	114	NA	0.0113464447806354,0.001440922190201729,0.0,0.0,0.0	0.0185365	RIMBP2(0.00072742, 0.591)	NA	NA	NA	NA	NA	NA	NA	NA	No	NA	No	No	NA	NA	NA	NA	NA	NA
chr12:130564001	chr12-130564001-allele1242597-1	DEL	114	NA	0.8910741301059002,0.9899135446685879,0.998015873015873,0.9990059642147118,0.9918200408997955	0.155936	RIMBP2(0.00072742, 0.591)	NA	NA	NA	NA	NA	NA	NA	NA	No	NA	HPRC,HGSVC,1KG-ONT	No	NA	NA	NA	NA	NA	NA
chr12:130564062	chr12-130564062-allele1242600-457	INS	456	NA	0.00680786686838124,0.0,0.0,0.0,0.0	0.0123139	RIMBP2(0.00072742, 0.591)	NA	NA	NA	NA	NA	NA	NA	NA	No	NA	1KG-ONT	No	NA	NA	NA	NA	NA	NA
chr12:130564062	chr12-130564062-allele1242604-914	INS	913	NA	0.00680786686838124,0.0,0.0,0.0,0.0	0.0123139	RIMBP2(0.00072742, 0.591)	NA	NA	NA	NA	NA	NA	NA	NA	No	NA	1KG-ONT	No	NA	NA	NA	NA	NA	NA
chr12:130564062	chr12-130564062-allele1242602-1369	INS	1368	NA	0.0007564296520423601,0.0,0.0,0.0,0.0	0.000918741	RIMBP2(0.00072742, 0.591)	NA	NA	NA	NA	NA	NA	NA	NA	No	NA	1KG-ONT	No	NA	NA	NA	NA	NA	NA
chr12:130564101	chr12-130564101-allele1242607-1	DEL	113	NA	0.0,0.001440922190201729,0.001984126984126984,0.0009940357852882703,0.003067484662576687	0.000778337	RIMBP2(0.00072742, 0.591)	NA	NA	NA	NA	NA	NA	NA	NA	No	NA	HPRC,HGSVC,1KG-ONT	No	NA	NA	NA	NA	NA	NA
chr12:130574928	chr12-130574928-allele1242723-1	DEL	256	NA	0.0832072617246596,0.004322766570605188,0.0,0.0,0.0	0.140228	RIMBP2(0.00072742, 0.591)	NA	NA	NA	NA	NA	NA	NA	NA	No	NA	HPRC,HGSVC,1KG-ONT	No	NA	NA	NA	NA	NA	NA
chr12:130574969	chr12-130574969-allele1242726-1	DEL	50	NA	0.0045385779122541605,0.10951008645533142,0.1775793650793651,0.02584493041749503,0.081799591002045	0.0613023	RIMBP2(0.00072742, 0.591)	NA	NA	NA	NA	NA	NA	NA	NA	No	NA	HPRC,HGSVC,1KG-ONT	No	NA	NA	NA	NA	NA	NA
chr12:130574969	chr12-130574969-allele1242725-51	INS	50	NA	0.038577912254160365,0.001440922190201729,0.000992063492063492,0.0009940357852882703,0.002044989775051125	0.0598434	RIMBP2(0.00072742, 0.591)	NA	NA	NA	NA	NA	NA	NA	NA	No	NA	HPRC,HGSVC	No	NA	NA	NA	NA	NA	NA
chr12:130584715	chr12-130584715-allele1242838-71	INS	70	NA	0.07564296520423601,0.6397694524495677,0.44246031746031744,0.4821073558648111,0.49795501022494887	0.312668	RIMBP2(0.00072742, 0.591)	NA	NA	NA	NA	NA	NA	NA	NA	No	NA	HPRC,HGSVC,1KG-ONT	Yes	NA	NA	NA	NA	NA	NA
chr12:130604740	chr12-130604740-allele1243086-344	INS	343	NA	0.0037821482602118004,0.03890489913544669,0.00496031746031746,0.06063618290258449,0.023517382413087935	0.0156008	RIMBP2(0.00072742, 0.591)	NA	NA	NA	NA	NA	NA	NA	NA	No	NA	HPRC,HGSVC,1KG-ONT	Yes	NA	NA	NA	NA	NA	NA
chr12:130604740	chr12-130604740-allele1243085-321	INS	320	NA	0.0015128593040847202,0.05187319884726225,0.037698412698412696,0.11630218687872763,0.03578732106339468	0.0396571	RIMBP2(0.00072742, 0.591)	NA	NA	NA	NA	NA	NA	NA	NA	No	NA	HPRC,HGSVC,1KG-ONT	Yes	NA	NA	NA	NA	NA	NA
chr12:130609382	chr12-130609382-allele1243164-1	DEL	297	NA	0.0718608169440242,0.03170028818443804,0.0,0.07256461232604373,0.022494887525562373	0.0190875	RIMBP2(0.00072742, 0.591)	NA	NA	NA	NA	NA	NA	NA	NA	No	NA	HPRC,HGSVC,1KG-ONT	No	NA	NA	NA	NA	NA	NA
chr12:130626356	chr12-130626356-allele1243378-1	DEL	75	NA	0.17322239031770045,0.007204610951008645,0.0,0.003976143141153081,0.0	0.2688	RIMBP2(0.00072742, 0.591)	NA	NA	NA	NA	NA	NA	NA	NA	No	NA	HPRC,HGSVC,1KG-ONT	No	NA	NA	NA	NA	NA	NA
chr12:130641292	chr12-130641292-allele1243567-613	INS	612	NA	0.0015128593040847202,0.0,0.0,0.0,0.0	0.00234988	RIMBP2(0.00072742, 0.591)	NA	NA	NA	NA	NA	NA	NA	NA	No	NA	HPRC,HGSVC,1KG-ONT	No	NA	NA	NA	NA	NA	NA
chr12:130641292	chr12-130641292-allele1243560-330	INS	329	NA	0.0,0.0,0.0,0.0009940357852882703,0.0	NA	RIMBP2(0.00072742, 0.591)	NA	NA	NA	NA	NA	NA	NA	NA	No	NA	HPRC,HGSVC	No	NA	NA	NA	NA	NA	NA
chr12:130641292	chr12-130641292-allele1243568-424	INS	423	NA	0.0037821482602118004,0.0,0.0,0.0,0.0	0.00663171	RIMBP2(0.00072742, 0.591)	NA	NA	NA	NA	NA	NA	NA	NA	No	NA	HPRC,HGSVC,1KG-ONT	No	NA	NA	NA	NA	NA	NA
chr12:130641292	chr12-130641292-allele1243563-565	INS	564	NA	0.0,0.0,0.0,0.0,0.0010224948875255625	NA	RIMBP2(0.00072742, 0.591)	NA	NA	NA	NA	NA	NA	NA	NA	No	NA	HPRC,HGSVC,1KG-ONT	No	NA	NA	NA	NA	NA	NA
chr12:130641292	chr12-130641292-allele1243576-95	INS	94	NA	0.0,0.040345821325648415,0.011904761904761904,0.0,0.0	0.00673902	RIMBP2(0.00072742, 0.591)	NA	NA	NA	NA	NA	NA	NA	NA	No	NA	HPRC,HGSVC,1KG-ONT	No	NA	NA	NA	NA	NA	NA
chr12:130641292	chr12-130641292-allele1243558-659	INS	658	NA	0.0007564296520423601,0.0,0.0,0.0,0.0	0.000918741	RIMBP2(0.00072742, 0.591)	NA	NA	NA	NA	NA	NA	NA	NA	No	NA	HPRC,HGSVC,1KG-ONT	No	NA	NA	NA	NA	NA	NA
chr12:130641292	chr12-130641292-allele1243559-283	INS	282	NA	0.0045385779122541605,0.011527377521613832,0.0,0.005964214711729622,0.0010224948875255625	NA	RIMBP2(0.00072742, 0.591)	NA	NA	NA	NA	NA	NA	NA	NA	No	NA	HPRC,HGSVC	No	NA	NA	NA	NA	NA	NA
chr12:130641292	chr12-130641292-allele1243579-283	INS	282	NA	0.0030257186081694403,0.0,0.0,0.0,0.0	0.00520636	RIMBP2(0.00072742, 0.591)	NA	NA	NA	NA	NA	NA	NA	NA	No	NA	HPRC,HGSVC	No	NA	NA	NA	NA	NA	NA
chr12:130641292	chr12-130641292-allele1243577-283	INS	282	NA	0.0007564296520423601,0.0,0.0,0.0,0.0	0.000918741	RIMBP2(0.00072742, 0.591)	NA	NA	NA	NA	NA	NA	NA	NA	No	NA	HPRC,HGSVC	No	NA	NA	NA	NA	NA	NA
chr12:130641292	chr12-130641292-allele1243556-377	INS	376	NA	0.0015128593040847202,0.005763688760806916,0.0,0.0,0.0	NA	RIMBP2(0.00072742, 0.591)	NA	NA	NA	NA	NA	NA	NA	NA	No	NA	HPRC,HGSVC,1KG-ONT	No	NA	NA	NA	NA	NA	NA
chr12:130641292	chr12-130641292-allele1243578-95	INS	94	NA	0.0030257186081694403,0.0,0.0,0.0,0.0	0.00520636	RIMBP2(0.00072742, 0.591)	NA	NA	NA	NA	NA	NA	NA	NA	No	NA	HPRC,HGSVC,1KG-ONT	No	NA	NA	NA	NA	NA	NA
chr12:130641292	chr12-130641292-allele1243566-753	INS	752	NA	0.0007564296520423601,0.0,0.0,0.0,0.0	0.000918741	RIMBP2(0.00072742, 0.591)	NA	NA	NA	NA	NA	NA	NA	NA	No	NA	HPRC,HGSVC	No	NA	NA	NA	NA	NA	NA
chr12:130641292	chr12-130641292-allele1243557-142	INS	141	NA	0.012102874432677761,0.012968299711815562,0.003968253968253968,0.002982107355864811,0.00408997955010225	0.00255194	RIMBP2(0.00072742, 0.591)	NA	NA	NA	NA	NA	NA	NA	NA	No	NA	HPRC,HGSVC	No	NA	NA	NA	NA	NA	NA
chr12:130641292	chr12-130641292-allele1243569-1	DEL	94	NA	0.058245083207261725,0.004322766570605188,0.0,0.0009940357852882703,0.0	0.0961596	RIMBP2(0.00072742, 0.591)	NA	NA	NA	NA	NA	NA	NA	NA	No	NA	HPRC,HGSVC,1KG-ONT	No	NA	NA	NA	NA	NA	NA
chr12:130641292	chr12-130641292-allele1243573-95	INS	94	NA	0.00832072617246596,0.001440922190201729,0.0,0.0,0.0	0.0129393	RIMBP2(0.00072742, 0.591)	NA	NA	NA	NA	NA	NA	NA	NA	No	NA	HPRC,HGSVC,1KG-ONT	No	NA	NA	NA	NA	NA	NA
chr12:130641292	chr12-130641292-allele1243565-518	INS	517	NA	0.0022692889561270802,0.001440922190201729,0.0,0.0,0.0	0.0019853	RIMBP2(0.00072742, 0.591)	NA	NA	NA	NA	NA	NA	NA	NA	No	NA	HPRC,HGSVC,1KG-ONT	No	NA	NA	NA	NA	NA	NA
chr12:130641292	chr12-130641292-allele1243555-236	INS	235	NA	0.023449319213313162,0.01729106628242075,0.0,0.03876739562624255,0.009202453987730062	0.000924979	RIMBP2(0.00072742, 0.591)	NA	NA	NA	NA	NA	NA	NA	NA	No	NA	HPRC,HGSVC	No	NA	NA	NA	NA	NA	NA
chr12:130641292	chr12-130641292-allele1243564-471	INS	470	NA	0.0015128593040847202,0.0,0.0,0.0,0.0	0.00234988	RIMBP2(0.00072742, 0.591)	NA	NA	NA	NA	NA	NA	NA	NA	No	NA	HPRC,HGSVC,1KG-ONT	No	NA	NA	NA	NA	NA	NA
chr12:130641292	chr12-130641292-allele1243595-894	INS	893	NA	0.0007564296520423601,0.0,0.0,0.0,0.0	0.000918741	RIMBP2(0.00072742, 0.591)	NA	NA	NA	NA	NA	NA	NA	NA	No	NA	HPRC,HGSVC	No	NA	NA	NA	NA	NA	NA
chr12:130641292	chr12-130641292-allele1243562-1317	INS	1316	NA	0.0007564296520423601,0.0,0.0,0.0,0.0	0.000918741	RIMBP2(0.00072742, 0.591)	NA	NA	NA	NA	NA	NA	NA	NA	No	NA	No	No	NA	NA	NA	NA	NA	NA
chr12:130641321	chr12-130641321-allele1243602-283	INS	282	NA	0.0007564296520423601,0.0,0.0,0.004970178926441352,0.0010224948875255625	NA	RIMBP2(0.00072742, 0.591)	NA	NA	NA	NA	NA	NA	NA	NA	No	NA	HPRC,HGSVC	No	NA	NA	NA	NA	NA	NA
chr12:130641321	chr12-130641321-allele1243601-189	INS	188	NA	0.0007564296520423601,0.012968299711815562,0.0,0.036779324055666,0.007157464212678937	0.00813186	RIMBP2(0.00072742, 0.591)	NA	NA	NA	NA	NA	NA	NA	NA	No	NA	HPRC,HGSVC	No	NA	NA	NA	NA	NA	NA
chr12:130641368	chr12-130641368-allele1243607-95	INS	94	NA	0.0007564296520423601,0.0,0.0,0.0,0.0	0.000918741	RIMBP2(0.00072742, 0.591)	NA	NA	NA	NA	NA	NA	NA	NA	No	NA	HPRC,HGSVC,1KG-ONT	No	NA	NA	NA	NA	NA	NA
chr12:130641372	chr12-130641372-allele1243612-95	INS	94	NA	0.09001512859304085,0.06772334293948126,0.25297619047619047,0.02584493041749503,0.18711656441717792	0.0101387	RIMBP2(0.00072742, 0.591)	NA	NA	NA	NA	NA	NA	NA	NA	No	NA	HPRC,HGSVC,1KG-ONT	No	NA	NA	NA	NA	NA	NA
chr12:130641372	chr12-130641372-allele1243615-189	INS	188	NA	0.0015128593040847202,0.0,0.0,0.0,0.0	0.00234988	RIMBP2(0.00072742, 0.591)	NA	NA	NA	NA	NA	NA	NA	NA	No	NA	HPRC,HGSVC	No	NA	NA	NA	NA	NA	NA
chr12:130641415	chr12-130641415-allele1243621-236	INS	235	NA	0.0015128593040847202,0.0,0.0,0.0,0.0	0.00234988	RIMBP2(0.00072742, 0.591)	NA	NA	NA	NA	NA	NA	NA	NA	No	NA	HPRC,HGSVC	No	NA	NA	NA	NA	NA	NA
chr12:130641415	chr12-130641415-allele1243620-95	INS	94	NA	0.0007564296520423601,0.008645533141210375,0.016865079365079364,0.0009940357852882703,0.0010224948875255625	0.00295948	RIMBP2(0.00072742, 0.591)	NA	NA	NA	NA	NA	NA	NA	NA	No	NA	HPRC,HGSVC,1KG-ONT	No	NA	NA	NA	NA	NA	NA
chr12:130641415	chr12-130641415-allele1243624-189	INS	188	NA	0.0007564296520423601,0.0,0.0,0.0,0.0	0.000918741	RIMBP2(0.00072742, 0.591)	NA	NA	NA	NA	NA	NA	NA	NA	No	NA	HPRC,HGSVC	No	NA	NA	NA	NA	NA	NA
chr12:130641462	chr12-130641462-allele1243631-142	INS	141	NA	0.0007564296520423601,0.0,0.0,0.0,0.0	0.000918741	RIMBP2(0.00072742, 0.591)	NA	NA	NA	NA	NA	NA	NA	NA	No	NA	HPRC,HGSVC	No	NA	NA	NA	NA	NA	NA
chr12:130641462	chr12-130641462-allele1243633-236	INS	235	NA	0.0015128593040847202,0.0,0.0,0.0,0.0	0.00234988	RIMBP2(0.00072742, 0.591)	NA	NA	NA	NA	NA	NA	NA	NA	No	NA	HPRC,HGSVC	No	NA	NA	NA	NA	NA	NA
chr12:130641462	chr12-130641462-allele1243630-236	INS	235	NA	0.0045385779122541605,0.0,0.0,0.0,0.0	0.00805514	RIMBP2(0.00072742, 0.591)	NA	NA	NA	NA	NA	NA	NA	NA	No	NA	HPRC,HGSVC	No	NA	NA	NA	NA	NA	NA
chr12:130641466	chr12-130641466-allele1243640-236	INS	235	NA	0.0007564296520423601,0.0,0.0,0.0,0.0	0.000918741	RIMBP2(0.00072742, 0.591)	NA	NA	NA	NA	NA	NA	NA	NA	No	NA	HPRC,HGSVC	No	NA	NA	NA	NA	NA	NA
chr12:130641466	chr12-130641466-allele1243638-142	INS	141	NA	0.0030257186081694403,0.0,0.000992063492063492,0.0,0.0010224948875255625	0.00206069	RIMBP2(0.00072742, 0.591)	NA	NA	NA	NA	NA	NA	NA	NA	No	NA	HPRC,HGSVC	No	NA	NA	NA	NA	NA	NA
chr12:130641509	chr12-130641509-allele1243648-95	INS	94	NA	0.02042360060514372,0.01585014409221902,0.001984126984126984,0.0437375745526839,0.014314928425357873	NA	RIMBP2(0.00072742, 0.591)	NA	NA	NA	NA	NA	NA	NA	NA	No	NA	HPRC,HGSVC,1KG-ONT	No	NA	NA	NA	NA	NA	NA
chr12:130641509	chr12-130641509-allele1243643-189	INS	188	NA	0.023449319213313162,0.0792507204610951,0.015873015873015872,0.0,0.003067484662576687	NA	RIMBP2(0.00072742, 0.591)	NA	NA	NA	NA	NA	NA	NA	NA	No	NA	HPRC,HGSVC	No	NA	NA	NA	NA	NA	NA
chr12:130641509	chr12-130641509-allele1243644-800	INS	799	NA	0.0,0.001440922190201729,0.0,0.006958250497017893,0.003067484662576687	0.00151771	RIMBP2(0.00072742, 0.591)	NA	NA	NA	NA	NA	NA	NA	NA	No	NA	HPRC,HGSVC	No	NA	NA	NA	NA	NA	NA
chr12:130641509	chr12-130641509-allele1243652-95	INS	94	NA	0.0015128593040847202,0.002881844380403458,0.0,0.002982107355864811,0.0	NA	RIMBP2(0.00072742, 0.591)	NA	NA	NA	NA	NA	NA	NA	NA	No	NA	HPRC,HGSVC,1KG-ONT	No	NA	NA	NA	NA	NA	NA
chr12:130641509	chr12-130641509-allele1243647-142	INS	141	NA	0.02193645990922844,0.007204610951008645,0.000992063492063492,0.03479125248508946,0.002044989775051125	0.00316654	RIMBP2(0.00072742, 0.591)	NA	NA	NA	NA	NA	NA	NA	NA	No	NA	HPRC,HGSVC	No	NA	NA	NA	NA	NA	NA
chr12:130646023	chr12-130646023-allele1243733-1065	INS	1064	NA	0.0007564296520423601,0.001440922190201729,0.0,0.0,0.0	NA	RIMBP2(0.00072742, 0.591)	NA	NA	NA	NA	NA	NA	NA	NA	No	NA	HPRC,HGSVC	No	NA	NA	NA	NA	NA	NA
chr12:130646038	chr12-130646038-allele1243735-1999	INS	1998	NA	0.0,0.0,0.0,0.0009940357852882703,0.0	NA	RIMBP2(0.00072742, 0.591)	NA	NA	NA	NA	NA	NA	NA	open_chromatin_region	No	NA	HPRC,HGSVC,1KG-ONT	No	NA	NA	NA	NA	NA	NA
chr12:130646039	chr12-130646039-allele1243739-4121	INS	4120	NA	0.0022692889561270802,0.001440922190201729,0.0,0.0,0.0010224948875255625	0.000980669	RIMBP2(0.00072742, 0.591)	NA	NA	NA	NA	NA	NA	NA	open_chromatin_region	No	NA	HPRC,HGSVC	No	NA	NA	NA	NA	NA	NA
chr12:130646039	chr12-130646039-allele1243740-4494	INS	4493	NA	0.0022692889561270802,0.004322766570605188,0.006944444444444444,0.0,0.0010224948875255625	NA	RIMBP2(0.00072742, 0.591)	NA	NA	NA	NA	NA	NA	NA	open_chromatin_region	No	NA	HPRC,HGSVC	No	NA	NA	NA	NA	NA	NA
chr12:130646039	chr12-130646039-allele1243737-3098	INS	3097	NA	0.007564296520423601,0.002881844380403458,0.0,0.002982107355864811,0.0010224948875255625	0.0050063	RIMBP2(0.00072742, 0.591)	NA	NA	NA	NA	NA	NA	NA	open_chromatin_region	No	NA	HPRC,HGSVC,1KG-ONT	No	NA	NA	NA	NA	NA	NA
chr12:130646041	chr12-130646041-allele1243742-1	DEL	108	NA	0.0007564296520423601,0.0,0.0,0.0019880715705765406,0.0	NA	RIMBP2(0.00072742, 0.591)	NA	NA	NA	NA	NA	NA	NA	open_chromatin_region	No	NA	HPRC,HGSVC	No	NA	NA	NA	NA	NA	NA
chr12:130646059	chr12-130646059-allele1243760-1	DEL	72	NA	0.0,0.0,0.000992063492063492,0.0,0.0	NA	RIMBP2(0.00072742, 0.591)	NA	NA	NA	NA	NA	NA	NA	open_chromatin_region	No	NA	HPRC,HGSVC,1KG-ONT	No	NA	NA	NA	NA	NA	NA
chr12:130646062	chr12-130646062-allele1243761-3575	INS	3574	NA	0.0015128593040847202,0.001440922190201729,0.0,0.0019880715705765406,0.0	NA	RIMBP2(0.00072742, 0.591)	NA	NA	NA	NA	NA	NA	NA	open_chromatin_region	No	NA	HPRC,HGSVC	No	NA	NA	NA	NA	NA	NA
chr12:130646065	chr12-130646065-allele1243763-4311	INS	4310	NA	0.0007564296520423601,0.0,0.0,0.0,0.0	0.000918741	RIMBP2(0.00072742, 0.591)	NA	NA	NA	NA	NA	NA	NA	open_chromatin_region	No	NA	HPRC,HGSVC	No	NA	NA	NA	NA	NA	NA
chr12:130646070	chr12-130646070-allele1243770-1141	INS	1140	NA	0.0015128593040847202,0.0,0.0,0.002982107355864811,0.002044989775051125	NA	RIMBP2(0.00072742, 0.591)	NA	NA	NA	NA	NA	NA	NA	open_chromatin_region	No	NA	HPRC,HGSVC,1KG-ONT	No	NA	NA	NA	NA	NA	NA
chr12:130646076	chr12-130646076-allele1243779-4748	INS	4747	NA	0.0,0.001440922190201729,0.006944444444444444,0.0,0.002044989775051125	0.00133282	RIMBP2(0.00072742, 0.591)	NA	NA	NA	NA	NA	NA	NA	open_chromatin_region	No	NA	HPRC,HGSVC	No	NA	NA	NA	NA	NA	NA
chr12:130646082	chr12-130646082-allele1243782-1451	INS	1450	NA	0.0,0.0,0.001984126984126984,0.0,0.0	NA	RIMBP2(0.00072742, 0.591)	NA	NA	NA	NA	NA	NA	NA	open_chromatin_region	No	NA	HPRC,HGSVC,1KG-ONT	No	NA	NA	NA	NA	NA	NA
chr12:130646086	chr12-130646086-allele1243789-3812	INS	3811	NA	0.0007564296520423601,0.001440922190201729,0.0,0.0019880715705765406,0.0	NA	RIMBP2(0.00072742, 0.591)	NA	NA	NA	NA	NA	NA	NA	open_chromatin_region	No	NA	HPRC,HGSVC	No	NA	NA	NA	NA	NA	NA
chr12:130646086	chr12-130646086-allele1243790-2207	INS	2206	NA	0.0037821482602118004,0.001440922190201729,0.0,0.0,0.0	0.00462462	RIMBP2(0.00072742, 0.591)	NA	NA	NA	NA	NA	NA	NA	open_chromatin_region	No	NA	HPRC,HGSVC,1KG-ONT	No	NA	NA	NA	NA	NA	NA
chr12:130646087	chr12-130646087-allele1243792-1693	INS	1692	NA	0.0022692889561270802,0.0,0.0,0.0,0.0	0.00377908	RIMBP2(0.00072742, 0.591)	NA	NA	NA	NA	NA	NA	NA	open_chromatin_region	No	NA	HPRC,HGSVC,1KG-ONT	No	NA	NA	NA	NA	NA	NA
chr12:130646087	chr12-130646087-allele1243793-1	DEL	120	NA	0.0,0.001440922190201729,0.0,0.002982107355864811,0.0	0.000224143	RIMBP2(0.00072742, 0.591)	NA	NA	NA	NA	NA	NA	NA	open_chromatin_region	No	NA	HPRC,HGSVC	No	NA	NA	NA	NA	NA	NA
chr12:130646089	chr12-130646089-allele1243798-1	DEL	144	NA	0.0,0.001440922190201729,0.0,0.0,0.0	NA	RIMBP2(0.00072742, 0.591)	NA	NA	NA	NA	NA	NA	NA	open_chromatin_region	No	NA	HPRC,HGSVC	No	NA	NA	NA	NA	NA	NA
chr12:130646089	chr12-130646089-allele1243797-1	DEL	60	NA	0.0015128593040847202,0.0,0.0,0.0,0.0	0.00234988	RIMBP2(0.00072742, 0.591)	NA	NA	NA	NA	NA	NA	NA	open_chromatin_region	No	NA	HPRC,HGSVC,1KG-ONT	No	NA	NA	NA	NA	NA	NA
chr12:130646094	chr12-130646094-allele1243805-1	DEL	252	NA	0.00832072617246596,0.001440922190201729,0.000992063492063492,0.0,0.0	0.0110972	RIMBP2(0.00072742, 0.591)	NA	NA	NA	NA	NA	NA	NA	open_chromatin_region	No	NA	HPRC,HGSVC,1KG-ONT	No	NA	NA	NA	NA	NA	NA
chr12:130646094	chr12-130646094-allele1243807-409	INS	408	NA	0.0022692889561270802,0.0,0.0,0.0,0.0	0.00377908	RIMBP2(0.00072742, 0.591)	NA	NA	NA	NA	NA	NA	NA	open_chromatin_region	No	NA	HPRC,HGSVC,1KG-ONT	Yes	NA	NA	NA	NA	NA	NA
chr12:130646095	chr12-130646095-allele1243812-2374	INS	2373	NA	0.0015128593040847202,0.0,0.002976190476190476,0.0,0.0	NA	RIMBP2(0.00072742, 0.591)	NA	NA	NA	NA	NA	NA	NA	open_chromatin_region	No	NA	HPRC,HGSVC,1KG-ONT	No	NA	NA	NA	NA	NA	NA
chr12:130646101	chr12-130646101-allele1243822-61	INS	60	NA	0.0,0.0,0.0,0.0009940357852882703,0.0	NA	RIMBP2(0.00072742, 0.591)	NA	NA	NA	NA	NA	NA	NA	open_chromatin_region	No	NA	HPRC,HGSVC,1KG-ONT	Yes	NA	NA	NA	NA	NA	NA
chr12:130646105	chr12-130646105-allele1243823-217	INS	216	NA	0.0007564296520423601,0.0,0.0,0.0,0.0	0.000918741	RIMBP2(0.00072742, 0.591)	NA	NA	NA	NA	NA	NA	NA	open_chromatin_region	No	NA	HPRC,HGSVC,1KG-ONT	Yes	NA	NA	NA	NA	NA	NA
chr12:130646106	chr12-130646106-allele1243829-1	DEL	168	NA	0.01059001512859304,0.001440922190201729,0.0,0.0009940357852882703,0.002044989775051125	0.0120142	RIMBP2(0.00072742, 0.591)	NA	NA	NA	NA	NA	NA	NA	open_chromatin_region	No	NA	HPRC,HGSVC,1KG-ONT	No	NA	NA	NA	NA	NA	NA
chr12:130646118	chr12-130646118-allele1243844-1	DEL	288	NA	0.018154311649016642,0.001440922190201729,0.0,0.008946322067594433,0.0010224948875255625	0.0159165	RIMBP2(0.00072742, 0.591)	NA	NA	NA	NA	NA	NA	NA	open_chromatin_region	No	NA	HPRC,HGSVC,1KG-ONT	No	NA	NA	NA	NA	NA	NA
chr12:130646118	chr12-130646118-allele1243842-673	INS	672	NA	0.0022692889561270802,0.001440922190201729,0.0,0.0,0.0	0.0019853	RIMBP2(0.00072742, 0.591)	NA	NA	NA	NA	NA	NA	NA	open_chromatin_region	No	NA	HPRC,HGSVC	Yes	NA	NA	NA	NA	NA	NA
chr12:130646118	chr12-130646118-allele1243840-85	INS	84	NA	0.00832072617246596,0.0,0.0,0.0,0.0	0.0151436	RIMBP2(0.00072742, 0.591)	NA	NA	NA	NA	NA	NA	NA	open_chromatin_region	No	NA	HPRC,HGSVC,1KG-ONT	Yes	NA	NA	NA	NA	NA	NA
chr12:130646119	chr12-130646119-allele1243850-2089	INS	2088	NA	0.0007564296520423601,0.0,0.0,0.0,0.0	0.000918741	RIMBP2(0.00072742, 0.591)	NA	NA	NA	NA	NA	NA	NA	open_chromatin_region	No	NA	HPRC,HGSVC,1KG-ONT	No	NA	NA	NA	NA	NA	NA
chr12:130646123	chr12-130646123-allele1243852-1	DEL	192	NA	0.0,0.0,0.000992063492063492,0.0,0.0010224948875255625	NA	RIMBP2(0.00072742, 0.591)	NA	NA	NA	NA	NA	NA	NA	open_chromatin_region	No	NA	HPRC,HGSVC,1KG-ONT	No	NA	NA	NA	NA	NA	NA
chr12:130646142	chr12-130646142-allele1243864-121	INS	120	NA	0.0015128593040847202,0.0,0.000992063492063492,0.0,0.0	0.00077342	RIMBP2(0.00072742, 0.591)	NA	NA	NA	NA	NA	NA	NA	open_chromatin_region	No	NA	HPRC,HGSVC,1KG-ONT	Yes	NA	NA	NA	NA	NA	NA
chr12:130646142	chr12-130646142-allele1243865-61	INS	60	NA	0.0,0.0,0.0,0.0009940357852882703,0.002044989775051125	3.94758e-05	RIMBP2(0.00072742, 0.591)	NA	NA	NA	NA	NA	NA	NA	open_chromatin_region	No	NA	HPRC,HGSVC,1KG-ONT	Yes	NA	NA	NA	NA	NA	NA
chr12:130646142	chr12-130646142-allele1243866-1	DEL	60	NA	0.0045385779122541605,0.0,0.0,0.0,0.0	0.00788469	RIMBP2(0.00072742, 0.591)	NA	NA	NA	NA	NA	NA	NA	open_chromatin_region	No	NA	HPRC,HGSVC,1KG-ONT	No	NA	NA	NA	NA	NA	NA
chr12:130646148	chr12-130646148-allele1243878-2641	INS	2640	NA	0.0015128593040847202,0.0,0.0,0.0019880715705765406,0.0010224948875255625	NA	RIMBP2(0.00072742, 0.591)	NA	NA	NA	NA	NA	NA	NA	open_chromatin_region	No	NA	HPRC,HGSVC,1KG-ONT	No	NA	NA	NA	NA	NA	NA
chr12:130646154	chr12-130646154-allele1243880-61	INS	60	NA	0.014372163388804841,0.001440922190201729,0.0,0.0,0.0	0.0241257	RIMBP2(0.00072742, 0.591)	NA	NA	NA	NA	NA	NA	NA	open_chromatin_region	No	NA	HPRC,HGSVC,1KG-ONT	Yes	NA	NA	NA	NA	NA	NA
chr12:130646154	chr12-130646154-allele1243882-1021	INS	1020	NA	0.0007564296520423601,0.0,0.0,0.0,0.0	0.000918741	RIMBP2(0.00072742, 0.591)	NA	NA	NA	NA	NA	NA	NA	open_chromatin_region	No	NA	HPRC,HGSVC	Yes	NA	NA	NA	NA	NA	NA
chr12:130646161	chr12-130646161-allele1243889-97	INS	96	NA	0.0022692889561270802,0.0,0.0,0.0,0.0	0.00377908	RIMBP2(0.00072742, 0.591)	NA	NA	NA	NA	NA	NA	NA	open_chromatin_region	No	NA	HPRC,HGSVC,1KG-ONT	Yes	NA	NA	NA	NA	NA	NA
chr12:130646166	chr12-130646166-allele1243892-229	INS	228	NA	0.0007564296520423601,0.0,0.0,0.0,0.0	0.000918741	RIMBP2(0.00072742, 0.591)	NA	NA	NA	NA	NA	NA	NA	open_chromatin_region	No	NA	HPRC,HGSVC,1KG-ONT	Yes	NA	NA	NA	NA	NA	NA
chr12:130646171	chr12-130646171-allele1243895-1	DEL	84	NA	0.0,0.001440922190201729,0.0,0.0,0.0010224948875255625	NA	RIMBP2(0.00072742, 0.591)	NA	NA	NA	NA	NA	NA	NA	open_chromatin_region	No	NA	HPRC,HGSVC,1KG-ONT	No	NA	NA	NA	NA	NA	NA
chr12:130646190	chr12-130646190-allele1243902-3704	INS	3703	NA	0.0,0.0,0.0,0.0009940357852882703,0.0	NA	RIMBP2(0.00072742, 0.591)	NA	NA	NA	NA	NA	NA	NA	open_chromatin_region	No	NA	HPRC,HGSVC	No	NA	NA	NA	NA	NA	NA
chr12:130646190	chr12-130646190-allele1243903-1	DEL	216	NA	0.009077155824508321,0.005763688760806916,0.006944444444444444,0.0009940357852882703,0.006134969325153374	0.000965518	RIMBP2(0.00072742, 0.591)	NA	NA	NA	NA	NA	NA	NA	open_chromatin_region	No	NA	HPRC,HGSVC,1KG-ONT	No	NA	NA	NA	NA	NA	NA
chr12:130646201	chr12-130646201-allele1243910-277	INS	276	NA	0.0007564296520423601,0.0,0.0,0.0009940357852882703,0.0	NA	RIMBP2(0.00072742, 0.591)	NA	NA	NA	NA	NA	NA	NA	open_chromatin_region	No	NA	HPRC,HGSVC,1KG-ONT	Yes	NA	NA	NA	NA	NA	NA
chr12:130646202	chr12-130646202-allele1243913-1	DEL	132	NA	0.0,0.0,0.0,0.0,0.0010224948875255625	NA	RIMBP2(0.00072742, 0.591)	NA	NA	NA	NA	NA	NA	NA	open_chromatin_region	No	NA	HPRC,HGSVC	No	NA	NA	NA	NA	NA	NA
chr12:130646207	chr12-130646207-allele1243918-3992	INS	3991	NA	0.0,0.0,0.013888888888888888,0.0,0.0	0.00199905	RIMBP2(0.00072742, 0.591)	NA	NA	NA	NA	NA	NA	NA	open_chromatin_region	No	NA	HPRC,HGSVC	No	NA	NA	NA	NA	NA	NA
chr12:130646209	chr12-130646209-allele1243920-901	INS	900	NA	0.0007564296520423601,0.0,0.0,0.0,0.0	0.000918741	RIMBP2(0.00072742, 0.591)	NA	NA	NA	NA	NA	NA	NA	open_chromatin_region	No	NA	HPRC,HGSVC	Yes	NA	NA	NA	NA	NA	NA
chr12:130646209	chr12-130646209-allele1243921-61	INS	60	NA	0.0,0.0,0.0,0.0,0.002044989775051125	NA	RIMBP2(0.00072742, 0.591)	NA	NA	NA	NA	NA	NA	NA	open_chromatin_region	No	NA	HPRC,HGSVC,1KG-ONT	Yes	NA	NA	NA	NA	NA	NA
chr12:130646213	chr12-130646213-allele1243929-1	DEL	228	NA	0.0,0.004322766570605188,0.0,0.004970178926441352,0.0	0.000963133	RIMBP2(0.00072742, 0.591)	NA	NA	NA	NA	NA	NA	NA	open_chromatin_region	No	NA	HPRC,HGSVC,1KG-ONT	No	NA	NA	NA	NA	NA	NA
chr12:130646219	chr12-130646219-allele1243938-613	INS	612	NA	0.0,0.0,0.0,0.0009940357852882703,0.0	NA	RIMBP2(0.00072742, 0.591)	NA	NA	NA	NA	NA	NA	NA	open_chromatin_region	No	NA	HPRC,HGSVC,1KG-ONT	Yes	NA	NA	NA	NA	NA	NA
chr12:130646219	chr12-130646219-allele1243936-85	INS	84	NA	0.0022692889561270802,0.0,0.0,0.0,0.0	0.00377908	RIMBP2(0.00072742, 0.591)	NA	NA	NA	NA	NA	NA	NA	open_chromatin_region	No	NA	HPRC,HGSVC,1KG-ONT	Yes	NA	NA	NA	NA	NA	NA
chr12:130646239	chr12-130646239-allele1243951-337	INS	336	NA	0.0007564296520423601,0.0,0.0,0.0,0.0	0.000918741	RIMBP2(0.00072742, 0.591)	NA	NA	NA	NA	NA	NA	NA	open_chromatin_region	No	NA	HPRC,HGSVC,1KG-ONT	Yes	NA	NA	NA	NA	NA	NA
chr12:130646239	chr12-130646239-allele1243949-325	INS	324	NA	0.0007564296520423601,0.0,0.0,0.002982107355864811,0.0	NA	RIMBP2(0.00072742, 0.591)	NA	NA	NA	NA	NA	NA	NA	open_chromatin_region	No	NA	HPRC,HGSVC,1KG-ONT	Yes	NA	NA	NA	NA	NA	NA
chr12:130646250	chr12-130646250-allele1243953-1	DEL	72	NA	0.0,0.0,0.001984126984126984,0.0,0.0	NA	RIMBP2(0.00072742, 0.591)	NA	NA	NA	NA	NA	NA	NA	open_chromatin_region	No	NA	HPRC,HGSVC,1KG-ONT	No	NA	NA	NA	NA	NA	NA
chr12:130646255	chr12-130646255-allele1243956-85	INS	84	NA	0.0007564296520423601,0.0,0.0,0.0,0.0	0.000918741	RIMBP2(0.00072742, 0.591)	NA	NA	NA	NA	NA	NA	NA	open_chromatin_region	No	NA	HPRC,HGSVC,1KG-ONT	Yes	NA	NA	NA	NA	NA	NA
chr12:130646289	chr12-130646289-allele1243983-5526	INS	5525	NA	0.0007564296520423601,0.0,0.0,0.0,0.0	0.000918741	RIMBP2(0.00072742, 0.591)	NA	NA	NA	NA	NA	NA	NA	open_chromatin_region	No	NA	HPRC,HGSVC	No	NA	NA	NA	NA	NA	NA
chr12:130646334	chr12-130646334-allele1244016-289	INS	288	NA	0.0,0.0,0.0,0.0,0.0010224948875255625	NA	RIMBP2(0.00072742, 0.591)	NA	NA	NA	NA	NA	NA	NA	open_chromatin_region	No	NA	HPRC,HGSVC,1KG-ONT	No	NA	NA	NA	NA	NA	NA
chr12:130646339	chr12-130646339-allele1244018-469	INS	468	NA	0.0007564296520423601,0.012968299711815562,0.0,0.0,0.0	9.6519e-05	RIMBP2(0.00072742, 0.591)	NA	NA	NA	NA	NA	NA	NA	open_chromatin_region	No	NA	HPRC,HGSVC,1KG-ONT	No	NA	NA	NA	NA	NA	NA
chr12:130646358	chr12-130646358-allele1244036-337	INS	336	NA	0.0007564296520423601,0.0,0.0,0.0,0.0	0.000918741	RIMBP2(0.00072742, 0.591)	NA	NA	NA	NA	NA	NA	NA	open_chromatin_region	No	NA	HPRC,HGSVC,1KG-ONT	No	NA	NA	NA	NA	NA	NA
chr12:130646370	chr12-130646370-allele1244042-1	DEL	72	NA	0.0007564296520423601,0.0,0.0,0.0009940357852882703,0.0	NA	RIMBP2(0.00072742, 0.591)	NA	NA	NA	NA	NA	NA	NA	open_chromatin_region	No	NA	HPRC,HGSVC,1KG-ONT	No	NA	NA	NA	NA	NA	NA
chr12:130646406	chr12-130646406-allele1244069-1931	INS	1930	NA	0.0,0.018731988472622477,0.006944444444444444,0.0,0.0010224948875255625	0.00331937	RIMBP2(0.00072742, 0.591)	NA	NA	NA	NA	NA	NA	NA	open_chromatin_region	No	NA	HPRC,HGSVC,1KG-ONT	No	NA	NA	NA	NA	NA	NA
chr12:130646407	chr12-130646407-allele1244074-2438	INS	2437	NA	0.0007564296520423601,0.0,0.0,0.0009940357852882703,0.0	NA	RIMBP2(0.00072742, 0.591)	NA	NA	NA	NA	NA	NA	NA	open_chromatin_region	No	NA	HPRC,HGSVC,1KG-ONT	No	NA	NA	NA	NA	NA	NA
chr12:130646407	chr12-130646407-allele1244073-133	INS	132	NA	0.0,0.0,0.000992063492063492,0.0,0.002044989775051125	NA	RIMBP2(0.00072742, 0.591)	NA	NA	NA	NA	NA	NA	NA	open_chromatin_region	No	NA	HPRC,HGSVC,1KG-ONT	No	NA	NA	NA	NA	NA	NA
chr12:130646421	chr12-130646421-allele1244082-492	INS	491	NA	0.0007564296520423601,0.0,0.0,0.0,0.0	0.000918741	RIMBP2(0.00072742, 0.591)	NA	NA	NA	NA	NA	NA	NA	open_chromatin_region	No	NA	HPRC,HGSVC,1KG-ONT	No	NA	NA	NA	NA	NA	NA
chr12:130646423	chr12-130646423-allele1244089-61	INS	60	NA	0.0022692889561270802,0.012968299711815562,0.0,0.0,0.0	NA	RIMBP2(0.00072742, 0.591)	NA	NA	NA	NA	NA	NA	NA	open_chromatin_region	No	NA	HPRC,HGSVC,1KG-ONT	Yes	NA	NA	NA	NA	NA	NA
chr12:130646424	chr12-130646424-allele1244092-60	INS	59	NA	0.0015128593040847202,0.0,0.0,0.0,0.0010224948875255625	0.00077342	RIMBP2(0.00072742, 0.591)	NA	NA	NA	NA	NA	NA	NA	open_chromatin_region	No	NA	HPRC,HGSVC,1KG-ONT	Yes	NA	NA	NA	NA	NA	NA
chr12:130646430	chr12-130646430-allele1244099-2005	INS	2004	NA	0.0007564296520423601,0.0,0.0,0.0,0.0	0.000918741	RIMBP2(0.00072742, 0.591)	NA	NA	NA	NA	NA	NA	NA	open_chromatin_region	No	NA	HPRC,HGSVC,1KG-ONT	No	NA	NA	NA	NA	NA	NA
chr12:130646432	chr12-130646432-allele1244112-1202	INS	1201	NA	0.0,0.0,0.0,0.0009940357852882703,0.0010224948875255625	NA	RIMBP2(0.00072742, 0.591)	NA	NA	NA	NA	NA	NA	NA	open_chromatin_region	No	NA	HPRC,HGSVC,1KG-ONT	No	NA	NA	NA	NA	NA	NA
chr12:130646440	chr12-130646440-allele1244117-181	INS	180	NA	0.0007564296520423601,0.0,0.0,0.0,0.0	0.000918741	RIMBP2(0.00072742, 0.591)	NA	NA	NA	NA	NA	NA	NA	open_chromatin_region	No	NA	HPRC,HGSVC,1KG-ONT	No	NA	NA	NA	NA	NA	NA
chr12:130646440	chr12-130646440-allele1244116-97	INS	96	NA	0.0007564296520423601,0.0,0.0,0.0,0.0	0.000918741	RIMBP2(0.00072742, 0.591)	NA	NA	NA	NA	NA	NA	NA	open_chromatin_region	No	NA	HPRC,HGSVC,1KG-ONT	Yes	NA	NA	NA	NA	NA	NA
chr12:130646440	chr12-130646440-allele1244118-3435	INS	3434	NA	0.0,0.0,0.002976190476190476,0.0,0.0	3.94758e-05	RIMBP2(0.00072742, 0.591)	NA	NA	NA	NA	NA	NA	NA	open_chromatin_region	No	NA	HPRC,HGSVC	No	NA	NA	NA	NA	NA	NA
chr12:130646440	chr12-130646440-allele1244119-6616	INS	6615	NA	0.0,0.012968299711815562,0.000992063492063492,0.0,0.0	0.00112696	RIMBP2(0.00072742, 0.591)	NA	NA	NA	NA	NA	NA	NA	open_chromatin_region	No	NA	HPRC,HGSVC	No	NA	NA	NA	NA	NA	NA
chr12:130646443	chr12-130646443-allele1244123-377	INS	376	NA	0.0,0.0,0.0,0.0,0.0010224948875255625	NA	RIMBP2(0.00072742, 0.591)	NA	NA	NA	NA	NA	NA	NA	open_chromatin_region	No	NA	HPRC,HGSVC,1KG-ONT	No	NA	NA	NA	NA	NA	NA
chr12:130646445	chr12-130646445-allele1244129-865	INS	864	NA	0.0,0.0,0.0,0.0009940357852882703,0.0	NA	RIMBP2(0.00072742, 0.591)	NA	NA	NA	NA	NA	NA	NA	open_chromatin_region	No	NA	HPRC,HGSVC	No	NA	NA	NA	NA	NA	NA
chr12:130646445	chr12-130646445-allele1244134-97	INS	96	NA	0.0015128593040847202,0.0,0.0,0.0,0.0	0.00234988	RIMBP2(0.00072742, 0.591)	NA	NA	NA	NA	NA	NA	NA	open_chromatin_region	No	NA	HPRC,HGSVC,1KG-ONT	Yes	NA	NA	NA	NA	NA	NA
chr12:130646445	chr12-130646445-allele1244130-85	INS	84	NA	0.0,0.0,0.000992063492063492,0.0009940357852882703,0.0	NA	RIMBP2(0.00072742, 0.591)	NA	NA	NA	NA	NA	NA	NA	open_chromatin_region	No	NA	HPRC,HGSVC,1KG-ONT	Yes	NA	NA	NA	NA	NA	NA
chr12:130646445	chr12-130646445-allele1244133-61	INS	60	NA	0.0,0.0,0.0,0.003976143141153081,0.0	0.000224143	RIMBP2(0.00072742, 0.591)	NA	NA	NA	NA	NA	NA	NA	open_chromatin_region	No	NA	HPRC,HGSVC,1KG-ONT	Yes	NA	NA	NA	NA	NA	NA
chr12:130647391	chr12-130647391-allele1244154-1	DEL	1931	NA	0.046898638426626324,0.20317002881844382,0.03968253968253968,0.19681908548707752,0.05725971370143149	0.0272832	RIMBP2(0.00072742, 0.591)	NA	NA	NA	NA	NA	NA	NA	NA	No	NA	HPRC,HGSVC,1KG-ONT	Yes	NA	NA	NA	NA	NA	NA
chr12:130657643	chr12-130657643-allele1244283-1	DEL	74	NA	0.09606656580937972,0.18587896253602307,0.25992063492063494,0.2644135188866799,0.18404907975460122	0.0529016	RIMBP2(0.00072742, 0.591)	NA	NA	NA	NA	NA	NA	NA	NA	No	NA	HPRC,HGSVC,1KG-ONT	No	NA	NA	NA	NA	NA	NA
chr12:130657643	chr12-130657643-allele1244282-112	INS	111	NA	0.0007564296520423601,0.0,0.010912698412698412,0.0,0.002044989775051125	0.000863716	RIMBP2(0.00072742, 0.591)	NA	NA	NA	NA	NA	NA	NA	NA	No	NA	No	No	NA	NA	NA	NA	NA	NA
chr12:130657664	chr12-130657664-allele1244286-1	DEL	73	NA	0.006051437216338881,0.03170028818443804,0.023809523809523808,0.010934393638170975,0.003067484662576687	0.00332947	RIMBP2(0.00072742, 0.591)	NA	NA	NA	NA	NA	NA	NA	NA	No	NA	HPRC,HGSVC,1KG-ONT	No	NA	NA	NA	NA	NA	NA
chr12:130660321	chr12-130660321-allele1244331-471	INS	470	NA	0.41603630862329805,0.5273775216138329,0.5337301587301587,0.6063618290258449,0.5501022494887525	0.0381881	RIMBP2(0.00072742, 0.591)	NA	NA	NA	NA	NA	NA	NA	NA	No	NA	HPRC,HGSVC,1KG-ONT	No	NA	NA	NA	NA	NA	NA
chr12:130663371	chr12-130663371-allele1244386-1	DEL	2376	NA	0.05068078668683813,0.004322766570605188,0.0,0.0,0.0	0.0850464	RIMBP2(0.00072742, 0.591)	NA	NA	NA	NA	NA	NA	NA	NA	No	NA	HPRC,HGSVC,1KG-ONT	Yes	NA	NA	NA	NA	NA	NA
chr12:130664413	chr12-130664413-allele1244428-65	INS	64	NA	0.0,0.001440922190201729,0.000992063492063492,0.005964214711729622,0.003067484662576687	0.00151771	RIMBP2(0.00072742, 0.591)	NA	NA	NA	NA	NA	NA	NA	NA	No	NA	HPRC,HGSVC,1KG-ONT	Yes	NA	NA	NA	NA	NA	NA
chr12:130664421	chr12-130664421-allele1244434-72	INS	71	NA	0.0,0.002881844380403458,0.000992063492063492,0.005964214711729622,0.003067484662576687	0.00170264	RIMBP2(0.00072742, 0.591)	NA	NA	NA	NA	NA	NA	NA	NA	No	NA	HPRC,HGSVC,1KG-ONT	Yes	NA	NA	NA	NA	NA	NA
chr12:130664464	chr12-130664464-allele1244467-53	INS	52	NA	0.0226928895612708,0.10086455331412104,0.0744047619047619,0.07952286282306163,0.03680981595092025	0.0203772	RIMBP2(0.00072742, 0.591)	NA	NA	NA	NA	NA	NA	NA	NA	No	NA	HPRC,HGSVC,1KG-ONT	Yes	NA	NA	NA	NA	NA	NA
chr12:130664465	chr12-130664465-allele1244476-63	INS	62	NA	0.0030257186081694403,0.0,0.0,0.0,0.0	0.00520636	RIMBP2(0.00072742, 0.591)	NA	NA	NA	NA	NA	NA	NA	NA	No	NA	HPRC,HGSVC,1KG-ONT	Yes	NA	NA	NA	NA	NA	NA
chr12:130664465	chr12-130664465-allele1244474-59	INS	58	NA	0.0,0.0,0.0,0.0009940357852882703,0.0	NA	RIMBP2(0.00072742, 0.591)	NA	NA	NA	NA	NA	NA	NA	NA	No	NA	HPRC,HGSVC,1KG-ONT	Yes	NA	NA	NA	NA	NA	NA
chr12:130664465	chr12-130664465-allele1244471-61	INS	60	NA	0.08925869894099848,0.11095100864553314,0.08928571428571429,0.15109343936381708,0.11758691206543967	0.00359085	RIMBP2(0.00072742, 0.591)	NA	NA	NA	NA	NA	NA	NA	NA	No	NA	HPRC,HGSVC,1KG-ONT	Yes	NA	NA	NA	NA	NA	NA
chr12:130664465	chr12-130664465-allele1244470-63	INS	62	NA	0.05521936459909228,0.05475504322766571,0.018849206349206348,0.011928429423459244,0.04805725971370143	0.00721279	RIMBP2(0.00072742, 0.591)	NA	NA	NA	NA	NA	NA	NA	NA	No	NA	HPRC,HGSVC,1KG-ONT	Yes	NA	NA	NA	NA	NA	NA
chr12:130664465	chr12-130664465-allele1244472-57	INS	56	NA	0.0,0.002881844380403458,0.008928571428571428,0.008946322067594433,0.0	0.00318319	RIMBP2(0.00072742, 0.591)	NA	NA	NA	NA	NA	NA	NA	NA	No	NA	HPRC,HGSVC,1KG-ONT	Yes	NA	NA	NA	NA	NA	NA
chr12:130664465	chr12-130664465-allele1244473-67	INS	66	NA	0.0037821482602118004,0.0,0.01488095238095238,0.002982107355864811,0.003067484662576687	NA	RIMBP2(0.00072742, 0.591)	NA	NA	NA	NA	NA	NA	NA	NA	No	NA	HPRC,HGSVC,1KG-ONT	Yes	NA	NA	NA	NA	NA	NA
chr12:130667076	chr12-130667076-allele1244524-1	DEL	58	NA	0.18532526475037822,0.10662824207492795,0.1746031746031746,0.1749502982107356,0.18404907975460122	0.00102701	RIMBP2(0.00072742, 0.591)	NA	NA	NA	NA	NA	NA	NA	NA	No	NA	HGSVC	No	NA	NA	NA	NA	NA	NA
chr12:130679881	chr12-130679881-allele1244704-1	DEL	98	NA	0.01059001512859304,0.0,0.0,0.0,0.0	0.0193739	RIMBP2(0.00072742, 0.591)	NA	NA	NA	NA	NA	NA	NA	NA	No	NA	HPRC,HGSVC	No	NA	NA	NA	NA	NA	NA
chr12:130713189	chr12-130713189-allele1245093-57	INS	56	NA	0.0037821482602118004,0.010086455331412104,0.0,0.0019880715705765406,0.0	NA	RIMBP2(0.00072742, 0.591)	NA	NA	NA	NA	NA	NA	NA	NA	No	NA	HPRC,HGSVC,1KG-ONT	Yes	NA	NA	NA	NA	NA	NA
chr12:130713189	chr12-130713189-allele1245097-53	INS	52	NA	0.0030257186081694403,0.0,0.0,0.0,0.0	0.00520636	RIMBP2(0.00072742, 0.591)	NA	NA	NA	NA	NA	NA	NA	NA	No	NA	HPRC,HGSVC,1KG-ONT	Yes	NA	NA	NA	NA	NA	NA
chr12:130713189	chr12-130713189-allele1245092-53	INS	52	NA	0.0022692889561270802,0.0,0.000992063492063492,0.0009940357852882703,0.0	0.000980669	RIMBP2(0.00072742, 0.591)	NA	NA	NA	NA	NA	NA	NA	NA	No	NA	HPRC,HGSVC,1KG-ONT	Yes	NA	NA	NA	NA	NA	NA
chr12:130713208	chr12-130713208-allele1245104-62	INS	61	NA	0.007564296520423601,0.018731988472622477,0.05257936507936508,0.004970178926441352,0.06032719836400818	0.0133342	RIMBP2(0.00072742, 0.591)	NA	NA	NA	NA	NA	NA	NA	NA	No	NA	HPRC,HGSVC,1KG-ONT	Yes	NA	NA	NA	NA	NA	NA
chr12:130713215	chr12-130713215-allele1245115-53	INS	52	NA	0.0,0.0,0.0,0.002982107355864811,0.0	3.94758e-05	RIMBP2(0.00072742, 0.591)	NA	NA	NA	NA	NA	NA	NA	NA	No	NA	HPRC,HGSVC,1KG-ONT	Yes	NA	NA	NA	NA	NA	NA
chr12:130713219	chr12-130713219-allele1245116-52	INS	51	NA	0.01059001512859304,0.0,0.0,0.003976143141153081,0.0081799591002045	0.00464434	RIMBP2(0.00072742, 0.591)	NA	NA	NA	NA	NA	NA	NA	NA	No	NA	HPRC,HGSVC,1KG-ONT	Yes	NA	NA	NA	NA	NA	NA
chr12:130713219	chr12-130713219-allele1245122-53	INS	52	NA	0.0007564296520423601,0.0,0.0,0.0,0.0	0.000918741	RIMBP2(0.00072742, 0.591)	NA	NA	NA	NA	NA	NA	NA	NA	No	NA	HPRC,HGSVC,1KG-ONT	Yes	NA	NA	NA	NA	NA	NA
chr12:130713298	chr12-130713298-allele1245146-68	INS	67	NA	0.0022692889561270802,0.01440922190201729,0.09226190476190477,0.039761431411530816,0.014314928425357873	0.0253498	RIMBP2(0.00072742, 0.591)	NA	NA	NA	NA	NA	NA	NA	NA	No	NA	HPRC,HGSVC	Yes	NA	NA	NA	NA	NA	NA
chr12:130713298	chr12-130713298-allele1245147-1	DEL	67	NA	0.0015128593040847202,0.0,0.0,0.0,0.0	0.00234988	RIMBP2(0.00072742, 0.591)	NA	NA	NA	NA	NA	NA	NA	NA	No	NA	No	Yes	NA	NA	NA	NA	NA	NA
chr12:130728444	chr12-130728444-allele1245322-147	INS	146	NA	0.031013615733736764,0.001440922190201729,0.0,0.0,0.0	0.0544254	NA	NA	NA	NA	NA	NA	NA	NA	NA	No	NA	HPRC,HGSVC	Yes	NA	NA	NA	NA	NA	NA
chr12:130758643	chr12-130758643-allele1245860-1	DEL	395	NA	0.15809379727685324,0.03170028818443804,0.002976190476190476,0.010934393638170975,0.0081799591002045	0.195571	NA	NA	NA	NA	NA	NA	NA	NA	NA	No	NA	HPRC,HGSVC,1KG-ONT	No	NA	NA	NA	NA	NA	NA
chr12:130758850	chr12-130758850-allele1245883-1	DEL	430	NA	0.014372163388804841,0.0,0.001984126984126984,0.0019880715705765406,0.0	0.0185874	NA	NA	NA	NA	NA	NA	NA	NA	NA	No	NA	HPRC,HGSVC,1KG-ONT	No	NA	NA	NA	NA	NA	NA
chr12:130759075	chr12-130759075-allele1245891-1	DEL	89	NA	0.007564296520423601,0.001440922190201729,0.0,0.005964214711729622,0.0	0.00422108	NA	NA	NA	NA	NA	NA	NA	NA	NA	No	NA	HGSVC,1KG-ONT	No	NA	NA	NA	NA	NA	NA
chr12:130759235	chr12-130759235-allele1245901-1	DEL	90	NA	0.0045385779122541605,0.0,0.0,0.005964214711729622,0.003067484662576687	0.000154954	NA	NA	NA	NA	NA	NA	NA	NA	NA	No	NA	HGSVC,1KG-ONT	No	NA	NA	NA	NA	NA	NA
chr12:130781782	chr12-130781782-allele1246211-88	INS	87	NA	0.0,0.001440922190201729,0.0,0.0009940357852882703,0.002044989775051125	0.000224143	NA	NA	NA	NA	NA	NA	NA	NA	NA	No	NA	HPRC	No	NA	NA	NA	NA	NA	NA
chr12:130781785	chr12-130781785-allele1246212-1	DEL	210	NA	0.1588502269288956,0.24927953890489912,0.4236111111111111,0.23856858846918488,0.3292433537832311	0.0587266	NA	NA	NA	NA	NA	NA	NA	NA	NA	No	NA	HGSVC	No	NA	NA	NA	NA	NA	NA
chr12:130781901	chr12-130781901-allele1246220-1012	INS	1011	NA	0.0037821482602118004,0.05043227665706052,0.0,0.09741550695825049,0.019427402862985686	0.0222447	NA	NA	NA	NA	NA	NA	NA	NA	NA	No	NA	HPRC,HGSVC,1KG-ONT	No	NA	NA	NA	NA	NA	NA
chr12:130781902	chr12-130781902-allele1246223-1	DEL	208	NA	0.02042360060514372,0.025936599423631124,0.017857142857142856,0.0,0.0	0.00402174	NA	NA	NA	NA	NA	NA	NA	NA	NA	No	NA	HGSVC	No	NA	NA	NA	NA	NA	NA
chr12:130781911	chr12-130781911-allele1246225-1	DEL	126	NA	0.028744326777609682,0.002881844380403458,0.0,0.0,0.0	0.0481746	NA	NA	NA	NA	NA	NA	NA	NA	NA	No	NA	HPRC,HGSVC,1KG-ONT	No	NA	NA	NA	NA	NA	NA
chr12:130781971	chr12-130781971-allele1246236-293	INS	292	NA	0.0037821482602118004,0.0,0.0,0.0,0.0	0.00663171	NA	NA	NA	NA	NA	NA	NA	NA	NA	No	NA	HPRC,HGSVC,1KG-ONT	No	NA	NA	NA	NA	NA	NA
chr12:130781971	chr12-130781971-allele1246237-676	INS	675	NA	0.0,0.0,0.0,0.003976143141153081,0.0	0.000224143	NA	NA	NA	NA	NA	NA	NA	NA	NA	No	NA	HPRC,HGSVC,1KG-ONT	No	NA	NA	NA	NA	NA	NA
chr12:130782037	chr12-130782037-allele1246249-632	INS	631	NA	0.006051437216338881,0.0,0.008928571428571428,0.0,0.0	0.00141259	NA	NA	NA	NA	NA	NA	NA	NA	NA	No	NA	HPRC,HGSVC,1KG-ONT	No	NA	NA	NA	NA	NA	NA
chr12:130782110	chr12-130782110-allele1246258-293	INS	292	NA	0.07110438729198185,0.004322766570605188,0.0,0.005964214711729622,0.0	0.108764	NA	NA	NA	NA	NA	NA	NA	NA	NA	No	NA	HPRC,HGSVC,1KG-ONT	No	NA	NA	NA	NA	NA	NA
chr12:130782110	chr12-130782110-allele1246260-293	INS	292	NA	0.0015128593040847202,0.0,0.0,0.0,0.0	0.00234988	NA	NA	NA	NA	NA	NA	NA	NA	NA	No	NA	HPRC,HGSVC,1KG-ONT	No	NA	NA	NA	NA	NA	NA
chr12:130782369	chr12-130782369-allele1246266-1	DEL	56	NA	0.0,0.004322766570605188,0.0,0.0009940357852882703,0.0010224948875255625	0.000408842	NA	NA	NA	NA	NA	NA	NA	NA	NA	No	NA	1KG-ONT	No	NA	NA	NA	NA	NA	NA
chr12:130782401	chr12-130782401-allele1246270-1	DEL	84	NA	0.0,0.0,0.0,0.0,0.017382413087934562	0.00262774	NA	NA	NA	NA	NA	NA	NA	NA	NA	No	NA	HPRC	No	NA	NA	NA	NA	NA	NA
chr12:130782417	chr12-130782417-allele1246271-85	INS	84	NA	0.00832072617246596,0.06051873198847262,0.000992063492063492,0.10834990059642147,0.034764826175869123	0.0226568	NA	NA	NA	NA	NA	NA	NA	NA	NA	No	NA	HPRC,HGSVC,1KG-ONT	Yes	NA	NA	NA	NA	NA	NA
chr12:130782425	chr12-130782425-allele1246276-141	INS	140	NA	0.0,0.001440922190201729,0.00496031746031746,0.0,0.0	0.000593574	NA	NA	NA	NA	NA	NA	NA	NA	NA	No	NA	HPRC,HGSVC,1KG-ONT	No	NA	NA	NA	NA	NA	NA
chr12:130782425	chr12-130782425-allele1246272-309	INS	308	NA	0.024962178517397883,0.0,0.0,0.007952286282306162,0.0	0.0308648	NA	NA	NA	NA	NA	NA	NA	NA	NA	No	NA	HGSVC,1KG-ONT	No	NA	NA	NA	NA	NA	NA
chr12:130782453	chr12-130782453-allele1246280-673	INS	672	NA	0.0030257186081694403,0.008645533141210375,0.008928571428571428,0.003976143141153081,0.0	NA	NA	NA	NA	NA	NA	NA	NA	NA	NA	No	NA	HPRC,HGSVC,1KG-ONT	No	NA	NA	NA	NA	NA	NA
chr12:130782453	chr12-130782453-allele1246285-673	INS	672	NA	0.0,0.01585014409221902,0.0,0.0,0.0	0.00151771	NA	NA	NA	NA	NA	NA	NA	NA	NA	No	NA	HPRC,HGSVC,1KG-ONT	No	NA	NA	NA	NA	NA	NA
chr12:130782453	chr12-130782453-allele1246282-169	INS	168	NA	0.0113464447806354,0.0446685878962536,0.10515873015873016,0.07952286282306163,0.03374233128834356	0.0306881	NA	NA	NA	NA	NA	NA	NA	NA	NA	No	NA	HPRC,HGSVC,1KG-ONT	No	NA	NA	NA	NA	NA	NA
chr12:130782453	chr12-130782453-allele1246303-561	INS	560	NA	0.0,0.0,0.002976190476190476,0.006958250497017893,0.0	0.00133282	NA	NA	NA	NA	NA	NA	NA	NA	NA	No	NA	HPRC,HGSVC,1KG-ONT	No	NA	NA	NA	NA	NA	NA
chr12:130782453	chr12-130782453-allele1246292-169	INS	168	NA	0.0007564296520423601,0.0,0.0,0.0,0.0	0.000918741	NA	NA	NA	NA	NA	NA	NA	NA	NA	No	NA	HPRC,HGSVC,1KG-ONT	No	NA	NA	NA	NA	NA	NA
chr12:130782453	chr12-130782453-allele1246283-673	INS	672	NA	0.0030257186081694403,0.0,0.0,0.0,0.0	0.00520636	NA	NA	NA	NA	NA	NA	NA	NA	NA	No	NA	HPRC,HGSVC,1KG-ONT	No	NA	NA	NA	NA	NA	NA
chr12:130782453	chr12-130782453-allele1246278-561	INS	560	NA	0.0007564296520423601,0.01440922190201729,0.000992063492063492,0.02385685884691849,0.007157464212678937	0.0060918	NA	NA	NA	NA	NA	NA	NA	NA	NA	No	NA	HPRC,HGSVC,1KG-ONT	No	NA	NA	NA	NA	NA	NA
chr12:130782453	chr12-130782453-allele1246279-729	INS	728	0.729734	0.3184568835098336,0.3804034582132565,0.25297619047619047,0.32007952286282304,0.36809815950920244	NA	NA	NA	NA	NA	NA	NA	NA	NA	NA	No	NA	HPRC,HGSVC,1KG-ONT	No	NA	Educational attainment(RIMBP2 - STX2, rs2632667, 4E-9, 0.5359423281443644)	Acidosis(3.09%, 6.71%, 0.44, [0.23;0.86], 0.020774),Chronic kidney disease due to type 2 diabetes mellitus(2.00%, 4.70%, 0.41, [0.19;0.92], 0.033158),Dermatophytosis(1.45%, 4.03%, 0.35, [0.14;0.87], 0.030036),Eustachian tube disorder(1.64%, 4.03%, 0.4, [0.17;0.95], 0.038392),Hearing loss(3.82%, 7.05%, 0.52, [0.28;0.98], 0.04635),Hyperglycemia(4.91%, 10.07%, 0.46, [0.27;0.79], 0.00596),Hypersomnia(4.55%, 8.39%, 0.52, [0.29;0.92], 0.031592),Keloid scar(0.73%, 2.68%, 0.27, [0.08;0.89], 0.030612),Non-rheumatic mitral valve stenosis with regurgitation(1.27%, 3.69%, 0.34, [0.13;0.88], 0.024894),Pleural effusion(2.73%, 6.04%, 0.44, [0.22;0.88], 0.024338),Pleurisy(0.91%, 3.36%, 0.26, [0.09;0.78], 0.013577),Pre-eclampsia(0.55%, 3.02%, 0.18, [0.05;0.66], 0.005482),Presbyopia(9.09%, 13.76%, 0.63, [0.4;0.97], 0.047628),Pulmonary hypertension(1.27%, 4.03%, 0.31, [0.12;0.79], 0.013835),Renal failure syndrome(0.55%, 2.35%, 0.23, [0.06;0.89], 0.038704),Scoliosis deformity of spine(3.09%, 0.34%, 9.47, [1.25;71.54], 0.005476),Secondary hypertension(0.91%, 3.02%, 0.3, [0.1;0.89], 0.043317),Steatosis of liver(6.36%, 3.02%, 2.18, [1.03;4.6], 0.035907),Systemic lupus erythematosus(1.45%, 3.69%, 0.39, [0.15;0.97], 0.049682),Systolic heart failure(0.55%, 2.68%, 0.2, [0.05;0.76], 0.020334),Tinea corporis(0.91%, 3.36%, 0.26, [0.09;0.78], 0.013577),Viral hepatitis C(0.55%, 2.35%, 0.23, [0.06;0.89], 0.038704)	NA	NA	NA
chr12:130782453	chr12-130782453-allele1246289-113	INS	112	NA	0.0022692889561270802,0.0,0.0,0.0,0.0	0.00377908	NA	NA	NA	NA	NA	NA	NA	NA	NA	No	NA	HPRC,HGSVC,1KG-ONT	No	NA	NA	NA	NA	NA	NA
chr12:130782481	chr12-130782481-allele1246307-617	INS	616	NA	0.0,0.0,0.0,0.0009940357852882703,0.013292433537832311	0.00207258	NA	NA	NA	NA	NA	NA	NA	NA	NA	No	NA	HPRC,HGSVC,1KG-ONT	No	NA	NA	NA	NA	NA	NA
chr12:130782485	chr12-130782485-allele1246311-172	INS	171	NA	0.009077155824508321,0.011527377521613832,0.012896825396825396,0.010934393638170975,0.012269938650306749	NA	NA	NA	NA	NA	NA	NA	NA	NA	NA	No	NA	HPRC,HGSVC,1KG-ONT	No	NA	NA	NA	NA	NA	NA
chr12:130782485	chr12-130782485-allele1246315-169	INS	168	NA	0.0,0.0,0.0,0.0009940357852882703,0.0	NA	NA	NA	NA	NA	NA	NA	NA	NA	NA	No	NA	HPRC,HGSVC,1KG-ONT	No	NA	NA	NA	NA	NA	NA
chr12:130782485	chr12-130782485-allele1246317-169	INS	168	NA	0.0030257186081694403,0.004322766570605188,0.0,0.0,0.00408997955010225	NA	NA	NA	NA	NA	NA	NA	NA	NA	NA	No	NA	HPRC,HGSVC,1KG-ONT	No	NA	NA	NA	NA	NA	NA
chr12:130782485	chr12-130782485-allele1246312-141	INS	140	NA	0.0007564296520423601,0.001440922190201729,0.007936507936507936,0.013916500994035786,0.02556237218813906	0.00720365	NA	NA	NA	NA	NA	NA	NA	NA	NA	No	NA	HPRC,HGSVC,1KG-ONT	No	NA	NA	NA	NA	NA	NA
chr12:130782485	chr12-130782485-allele1246310-169	INS	168	NA	0.12329803328290469,0.20605187319884727,0.42162698412698413,0.27037773359840955,0.2791411042944785	0.0794469	NA	NA	NA	NA	NA	NA	NA	NA	NA	No	NA	HPRC,HGSVC,1KG-ONT	No	NA	NA	NA	NA	NA	NA
chr12:130782485	chr12-130782485-allele1246316-169	INS	168	NA	0.0,0.0,0.005952380952380952,0.0,0.0	0.000593574	NA	NA	NA	NA	NA	NA	NA	NA	NA	No	NA	HPRC,HGSVC,1KG-ONT	No	NA	NA	NA	NA	NA	NA
chr12:130782485	chr12-130782485-allele1246309-337	INS	336	NA	0.0,0.0,0.0,0.003976143141153081,0.0	0.000224143	NA	NA	NA	NA	NA	NA	NA	NA	NA	No	NA	HGSVC,1KG-ONT	No	NA	NA	NA	NA	NA	NA
chr12:130807400	chr12-130807400-allele1246589-58	INS	57	NA	0.0030257186081694403,0.0,0.0,0.0,0.0	0.00520636	STX2(1.5773e-06, 1.041)	NA	NA	NA	NA	NA	NA	NA	NA	No	NA	1KG-ONT	No	NA	NA	NA	NA	NA	NA
chr12:130807400	chr12-130807400-allele1246590-1	DEL	57	NA	0.0015128593040847202,0.0,0.0,0.0,0.0	0.00234988	STX2(1.5773e-06, 1.041)	NA	NA	NA	NA	NA	NA	NA	NA	No	NA	No	No	NA	NA	NA	NA	NA	NA
chr12:130807500	chr12-130807500-allele1246594-115	INS	114	NA	0.0015128593040847202,0.0,0.0,0.0,0.0	0.00234988	STX2(1.5773e-06, 1.041)	NA	NA	NA	NA	NA	NA	NA	NA	No	NA	No	No	NA	NA	NA	NA	NA	NA
chr12:130843346	chr12-130843346-allele1247172-1	DEL	86	NA	0.059001512859304085,0.05763688760806916,0.001984126984126984,0.09343936381709742,0.027607361963190184	0.00186327	NA	NA	NA	NA	NA	NA	NA	NA	NA	No	NA	HPRC,HGSVC,1KG-ONT	No	NA	NA	NA	NA	NA	NA
chr12:130843366	chr12-130843366-allele1247174-1	DEL	55	NA	0.0,0.001440922190201729,0.0,0.002982107355864811,0.0081799591002045	0.00170264	NA	NA	NA	NA	NA	NA	NA	NA	NA	No	NA	HPRC,HGSVC,1KG-ONT	No	NA	NA	NA	NA	NA	NA
chr12:130843368	chr12-130843368-allele1247175-1	DEL	51	NA	0.02723146747352496,0.059077809798270896,0.1359126984126984,0.07852882703777336,0.08997955010224949	0.0301513	NA	NA	NA	NA	NA	NA	NA	NA	NA	No	NA	HPRC,HGSVC	No	NA	NA	NA	NA	NA	NA
chr12:130843379	chr12-130843379-allele1247176-1	DEL	53	NA	0.329803328290469,0.49711815561959655,0.6488095238095238,0.4165009940357853,0.5357873210633947	0.0738226	NA	NA	NA	NA	NA	NA	NA	NA	NA	No	NA	HPRC,HGSVC,1KG-ONT	No	NA	NA	NA	NA	NA	NA
chr12:130843387	chr12-130843387-allele1247177-1	DEL	73	0.865848	0.4288956127080182,0.26945244956772335,0.10515873015873016,0.2962226640159046,0.2116564417177914	0.105899	NA	NA	NA	NA	NA	NA	NA	NA	NA	No	NA	HPRC,HGSVC,1KG-ONT	No	ENSG00000111450.14(6.5561757089245415e-25)	Tissue-type plasminogen activator levels(STX2, rs10744481, 3E-8, 0.5484036714006452),vWF levels(STX2, rs6486599, 1E-18, 0.6026885649936238),vWF levels(STX2, rs6486599, 4E-18, 0.6026885649936238),von Willebrand factor levels(STX2, rs17564, 2E-12, 0.5371722950842976)	Allergic rhinitis(24.76%, 18.51%, 1.45, [1.03;2.04], 0.034925),Alopecia(4.29%, 1.49%, 2.96, [1.11;7.89], 0.026756),Atopic dermatitis(4.87%, 2.09%, 2.4, [1.03;5.62], 0.042351),Biceps tendinitis(2.73%, 0.60%, 4.67, [1.06;20.69], 0.035692),Carpal tunnel syndrome(12.09%, 7.46%, 1.71, [1.05;2.77], 0.036699),Cerebral infarction due to thrombosis of cerebral arteries(2.53%, 0.30%, 8.68, [1.13;66.7], 0.011748),Chronic nonalcoholic liver disease(4.09%, 0.90%, 4.72, [1.4;15.96], 0.00527),Chronic rhinitis(9.16%, 3.28%, 2.97, [1.52;5.82], 0.000744),Degeneration of cervical intervertebral disc(6.04%, 2.99%, 2.09, [1.01;4.32], 0.049018),Disorder due to type 2 diabetes mellitus(2.73%, 0.30%, 9.37, [1.23;71.6], 0.006981),Gastritis(7.99%, 4.48%, 1.85, [1.01;3.4], 0.047861),Gastrointestinal hemorrhage(4.48%, 1.19%, 3.88, [1.33;11.33], 0.008229),Herpes simplex without complication(3.31%, 0.90%, 3.79, [1.1;13.05], 0.034419),Mild hyperemesis gravidarum(0.97%, 2.99%, 0.32, [0.11;0.94], 0.035166),Mononeuritis(5.46%, 2.39%, 2.36, [1.06;5.24], 0.035703),Obstructive sleep apnea syndrome(22.42%, 16.12%, 1.5, [1.05;2.15], 0.027823),Preinfarction syndrome(2.34%, 0.30%, 8.0, [1.04;61.81], 0.019912),Pure hypercholesterolemia(18.71%, 9.55%, 2.18, [1.42;3.34], 0.000261),Sebaceous cyst of skin(5.85%, 2.69%, 2.25, [1.05;4.8], 0.04283),Threatened miscarriage(0.78%, 2.69%, 0.29, [0.09;0.93], 0.04174),Vitreous opacities(5.26%, 1.79%, 3.05, [1.24;7.46], 0.010514),Benign prostatic hyperplasia with outflow obstruction(5.07%, 18.75%, 0.23, [0.09;0.6], 0.001979),Primary malignant neoplasm of prostate(5.80%, 17.50%, 0.29, [0.12;0.73], 0.009109)	NA	NA	NA
chr12:130843397	chr12-130843397-allele1247179-1	DEL	55	NA	0.0015128593040847202,0.0,0.0,0.0,0.0	0.00234988	NA	NA	NA	NA	NA	NA	NA	NA	NA	No	NA	HPRC,HGSVC,1KG-ONT	No	NA	NA	NA	NA	NA	NA
chr12:130843406	chr12-130843406-allele1247181-1	DEL	55	NA	0.047655068078668684,0.007204610951008645,0.0,0.0,0.0	0.0758134	NA	NA	NA	NA	NA	NA	NA	NA	NA	No	NA	HPRC,HGSVC,1KG-ONT	No	NA	NA	NA	NA	NA	NA
chr12:130843414	chr12-130843414-allele1247182-1	DEL	52	NA	0.0015128593040847202,0.0,0.0,0.0,0.0	0.00234988	NA	NA	NA	NA	NA	NA	NA	NA	NA	No	NA	HPRC,HGSVC,1KG-ONT	No	NA	NA	NA	NA	NA	NA
chr12:130843904	chr12-130843904-allele1247203-81	INS	80	NA	0.0007564296520423601,0.0,0.0,0.0,0.0	0.000918741	NA	NA	NA	NA	NA	NA	NA	NA	NA	No	NA	HPRC	No	NA	NA	NA	NA	NA	NA
chr12:130844482	chr12-130844482-allele1247250-53	INS	52	NA	0.0,0.018731988472622477,0.0,0.0019880715705765406,0.0	0.0022576	NA	NA	NA	NA	NA	NA	NA	NA	NA	No	NA	HPRC,1KG-ONT	No	NA	NA	NA	NA	NA	NA
chr12:130844499	chr12-130844499-allele1247252-53	INS	52	NA	0.029500756429652043,0.001440922190201729,0.017857142857142856,0.020874751491053677,0.012269938650306749	0.00610313	NA	NA	NA	NA	NA	NA	NA	NA	NA	No	NA	HPRC,1KG-ONT	No	NA	NA	NA	NA	NA	NA
chr12:130850724	chr12-130850724-allele1247398-1	DEL	100	NA	0.09531013615733737,0.06340057636887608,0.001984126984126984,0.12127236580516898,0.032719836400818	0.0132312	NA	NA	NA	NA	NA	NA	NA	NA	NA	No	NA	HPRC,HGSVC,1KG-ONT	No	NA	NA	NA	NA	NA	NA
chr12:130882146	chr12-130882146-allele1247913-1	DEL	402	NA	0.057488653555219364,0.005763688760806916,0.005952380952380952,0.004970178926441352,0.0	0.0757492	NA	NA	NA	NA	NA	NA	NA	NA	NA	No	NA	HPRC,HGSVC,1KG-ONT	No	NA	NA	NA	NA	NA	NA
chr12:130882181	chr12-130882181-allele1247914-1	DEL	134	NA	0.12859304084720122,0.1628242074927954,0.2708333333333333,0.12624254473161034,0.2229038854805726	0.0157783	NA	NA	NA	NA	NA	NA	NA	NA	NA	No	NA	HPRC,HGSVC,1KG-ONT	No	NA	NA	NA	NA	NA	NA
chr12:130882181	chr12-130882181-allele1247915-1	DEL	268	NA	0.14145234493192133,0.002881844380403458,0.0,0.0,0.0	0.233841	NA	NA	NA	NA	NA	NA	NA	NA	NA	No	NA	HPRC,HGSVC,1KG-ONT	No	NA	NA	NA	NA	NA	NA
chr12:130882216	chr12-130882216-allele1247917-1	DEL	540	NA	0.12859304084720122,0.2622478386167147,0.1775793650793651,0.37375745526838966,0.16768916155419222	0.0384439	NA	NA	NA	NA	NA	NA	NA	NA	NA	No	NA	HPRC,HGSVC,1KG-ONT	No	NA	NA	NA	NA	NA	NA
chr12:130882350	chr12-130882350-allele1247923-1	DEL	406	NA	0.04462934947049924,0.001440922190201729,0.0,0.0009940357852882703,0.0	0.0765063	NA	NA	NA	NA	NA	NA	NA	NA	NA	No	NA	HPRC,HGSVC,1KG-ONT	No	NA	NA	NA	NA	NA	NA
chr12:130882651	chr12-130882651-allele1247942-139	INS	138	NA	0.0022692889561270802,0.0,0.0,0.0,0.0	0.00377908	NA	NA	NA	NA	NA	NA	NA	NA	NA	No	NA	HPRC	No	NA	NA	NA	NA	NA	NA
chr12:130887424	chr12-130887424-allele1248032-1	DEL	162	NA	0.14145234493192133,0.08069164265129683,0.001984126984126984,0.1481113320079523,0.06339468302658487	0.0273246	NA	NA	NA	NA	NA	NA	NA	NA	NA	No	NA	HPRC,HGSVC,1KG-ONT	No	NA	NA	NA	NA	NA	NA
chr12:130887424	chr12-130887424-allele1248030-1	DEL	54	NA	0.16187594553706505,0.20028818443804033,0.1736111111111111,0.17892644135188868,0.09100204498977506	NA	NA	NA	NA	NA	NA	NA	NA	NA	NA	No	NA	HPRC,HGSVC,1KG-ONT	No	NA	NA	NA	NA	NA	NA
chr12:130887424	chr12-130887424-allele1248029-217	INS	216	NA	0.028744326777609682,0.002881844380403458,0.0,0.0,0.0	0.0482244	NA	NA	NA	NA	NA	NA	NA	NA	NA	No	NA	HGSVC	No	NA	NA	NA	NA	NA	NA
chr12:130887424	chr12-130887424-allele1248028-55	INS	54	NA	0.0007564296520423601,0.0,0.000992063492063492,0.0,0.0	NA	NA	NA	NA	NA	NA	NA	NA	NA	NA	No	NA	HPRC,HGSVC,1KG-ONT	No	NA	NA	NA	NA	NA	NA
chr12:130887424	chr12-130887424-allele1248034-1	DEL	216	NA	0.037821482602118005,0.001440922190201729,0.0,0.0,0.0	0.0665994	NA	NA	NA	NA	NA	NA	NA	NA	NA	No	NA	HPRC,HGSVC,1KG-ONT	No	NA	NA	NA	NA	NA	NA
chr12:130887424	chr12-130887424-allele1248035-1	DEL	324	NA	0.019667170953101363,0.0,0.0,0.0,0.0	0.0361263	NA	NA	NA	NA	NA	NA	NA	NA	NA	No	NA	No	No	NA	NA	NA	NA	NA	NA
chr12:130887424	chr12-130887424-allele1248031-1	DEL	108	NA	0.049167927382753406,0.001440922190201729,0.0,0.0,0.0	0.0865478	NA	NA	NA	NA	NA	NA	NA	NA	NA	No	NA	HPRC,HGSVC	No	NA	NA	NA	NA	NA	NA
chr12:130887498	chr12-130887498-allele1248038-1	DEL	51	NA	0.0,0.0,0.000992063492063492,0.0,0.0	NA	NA	NA	NA	NA	NA	NA	NA	NA	NA	No	NA	HPRC,HGSVC,1KG-ONT	No	NA	NA	NA	NA	NA	NA
chr12:130887631	chr12-130887631-allele1248040-1	DEL	55	NA	0.0037821482602118004,0.001440922190201729,0.020833333333333332,0.006958250497017893,0.002044989775051125	0.000932345	NA	NA	NA	NA	NA	NA	NA	NA	NA	No	NA	HPRC,HGSVC,1KG-ONT	No	NA	NA	NA	NA	NA	NA
chr12:130887641	chr12-130887641-allele1248041-1	DEL	51	NA	0.0,0.0,0.000992063492063492,0.0,0.0	NA	NA	NA	NA	NA	NA	NA	NA	NA	NA	No	NA	HPRC,HGSVC,1KG-ONT	No	NA	NA	NA	NA	NA	NA
chr12:130887843	chr12-130887843-allele1248042-1	DEL	54	NA	0.0022692889561270802,0.001440922190201729,0.001984126984126984,0.002982107355864811,0.0	NA	NA	NA	NA	NA	NA	NA	NA	NA	NA	No	NA	HPRC,HGSVC,1KG-ONT	No	NA	NA	NA	NA	NA	NA
chr12:130887898	chr12-130887898-allele1248044-109	INS	108	NA	0.0045385779122541605,0.005763688760806916,0.0,0.0,0.0	0.00247593	NA	NA	NA	NA	NA	NA	NA	NA	NA	No	NA	No	No	NA	NA	NA	NA	NA	NA
chr12:130887898	chr12-130887898-allele1248043-55	INS	54	NA	0.00680786686838124,0.002881844380403458,0.0,0.0019880715705765406,0.0	0.00579224	NA	NA	NA	NA	NA	NA	NA	NA	NA	No	NA	HPRC,HGSVC,1KG-ONT	No	NA	NA	NA	NA	NA	NA
chr12:130900025	chr12-130900025-allele1248190-93	INS	92	NA	0.0007564296520423601,0.0,0.0,0.0,0.0	0.000918741	NA	NA	NA	NA	NA	NA	NA	NA	NA	No	NA	HPRC,1KG-ONT	Yes	NA	NA	NA	NA	NA	NA
chr12:130900025	chr12-130900025-allele1248188-95	INS	94	NA	0.02118003025718608,0.001440922190201729,0.0,0.0,0.0	0.0366254	NA	NA	NA	NA	NA	NA	NA	NA	NA	No	NA	HPRC,1KG-ONT	Yes	NA	NA	NA	NA	NA	NA
chr12:130904793	chr12-130904793-allele1248270-1	DEL	126	NA	0.0007564296520423601,0.0,0.0,0.006958250497017893,0.00408997955010225	0.00043939	NA	NA	NA	NA	NA	NA	NA	NA	NA	No	NA	1KG-ONT	No	NA	NA	NA	NA	NA	NA
chr12:130904830	chr12-130904830-allele1248272-85	INS	84	NA	0.07639939485627836,0.007204610951008645,0.0,0.0009940357852882703,0.0	0.123123	NA	NA	NA	NA	NA	NA	NA	NA	NA	No	NA	HPRC,HGSVC	No	NA	NA	NA	NA	NA	NA
chr12:130904835	chr12-130904835-allele1248276-1	DEL	84	NA	0.019667170953101363,0.007204610951008645,0.000992063492063492,0.016898608349900597,0.016359918200409	0.00269528	NA	NA	NA	NA	NA	NA	NA	NA	NA	No	NA	HPRC,HGSVC,1KG-ONT	No	NA	NA	NA	NA	NA	NA
chr12:130904979	chr12-130904979-allele1248292-1	DEL	85	NA	0.0037821482602118004,0.002881844380403458,0.0,0.0,0.011247443762781187	NA	NA	NA	NA	NA	NA	NA	NA	NA	NA	No	NA	HPRC,HGSVC,1KG-ONT	No	NA	NA	NA	NA	NA	NA
chr12:130905124	chr12-130905124-allele1248298-85	INS	84	NA	0.0015128593040847202,0.0,0.0,0.0,0.0	0.00234988	NA	NA	NA	NA	NA	NA	NA	NA	NA	No	NA	HPRC,HGSVC	No	NA	NA	NA	NA	NA	NA
chr12:130912738	chr12-130912738-allele1248376-1	DEL	72	NA	0.014372163388804841,0.002881844380403458,0.002976190476190476,0.0,0.002044989775051125	0.0144248	NA	NA	NA	NA	NA	NA	NA	NA	NA	No	NA	HPRC,HGSVC,1KG-ONT	No	NA	NA	NA	NA	NA	NA
chr12:130912792	chr12-130912792-allele1248398-1	DEL	50	NA	0.00680786686838124,0.005763688760806916,0.0882936507936508,0.005964214711729622,0.002044989775051125	0.00924047	NA	NA	NA	NA	NA	NA	NA	NA	NA	No	NA	HPRC,HGSVC	No	NA	NA	NA	NA	NA	NA
chr12:130912862	chr12-130912862-allele1248414-1	DEL	84	NA	0.0030257186081694403,0.007204610951008645,0.0,0.003976143141153081,0.003067484662576687	NA	NA	NA	NA	NA	NA	NA	NA	NA	NA	No	NA	HPRC,HGSVC,1KG-ONT	Yes	NA	NA	NA	NA	NA	NA
chr12:130912872	chr12-130912872-allele1248417-1	DEL	58	NA	0.048411497730711045,0.011527377521613832,0.0,0.0,0.0010224948875255625	0.0699298	NA	NA	NA	NA	NA	NA	NA	NA	NA	No	NA	HPRC,HGSVC,1KG-ONT	Yes	NA	NA	NA	NA	NA	NA
chr12:130912880	chr12-130912880-allele1248418-1	DEL	62	NA	0.197428139183056,0.11959654178674352,0.001984126984126984,0.12823061630218688,0.05930470347648262	0.0761476	NA	NA	NA	NA	NA	NA	NA	NA	NA	No	NA	HPRC,HGSVC,1KG-ONT	Yes	NA	NA	NA	NA	NA	NA
chr12:130912882	chr12-130912882-allele1248420-1	DEL	66	NA	0.0264750378214826,0.004322766570605188,0.0,0.0,0.0	0.0421091	NA	NA	NA	NA	NA	NA	NA	NA	NA	No	NA	HPRC,HGSVC,1KG-ONT	Yes	NA	NA	NA	NA	NA	NA
chr12:130912892	chr12-130912892-allele1248422-1	DEL	50	NA	0.0416036308623298,0.04610951008645533,0.017857142857142856,0.08846918489065607,0.010224948875255624	NA	NA	NA	NA	NA	NA	NA	NA	NA	NA	No	NA	HPRC,HGSVC	Yes	NA	NA	NA	NA	NA	NA
chr12:130919677	chr12-130919677-allele1248558-1	DEL	63	NA	0.02193645990922844,0.001440922190201729,0.0,0.0,0.0	0.0380065	NA	NA	NA	NA	NA	NA	NA	NA	NA	No	NA	HPRC,1KG-ONT	No	NA	NA	NA	NA	NA	NA
chr12:130920018	chr12-130920018-allele1248561-54	INS	53	NA	0.037821482602118005,0.002881844380403458,0.0,0.0,0.0	0.0644246	NA	NA	NA	NA	NA	NA	NA	NA	NA	No	NA	HPRC,HGSVC,1KG-ONT	Yes	NA	NA	NA	NA	NA	NA
chr12:130920018	chr12-130920018-allele1248560-54	INS	53	NA	0.08698940998487141,0.002881844380403458,0.0,0.0,0.0	0.148442	NA	NA	NA	NA	NA	NA	NA	NA	NA	No	NA	HPRC,HGSVC,1KG-ONT	Yes	NA	NA	NA	NA	NA	NA
chr12:130939679	chr12-130939679-allele1248835-311	INS	310	NA	0.0022692889561270802,0.005763688760806916,0.0,0.007952286282306162,0.010224948875255624	0.00086573	NA	NA	NA	NA	NA	NA	NA	NA	NA	No	NA	HPRC,HGSVC,1KG-ONT	No	NA	NA	NA	NA	NA	NA
chr12:130939679	chr12-130939679-allele1248836-310	INS	309	NA	0.0,0.012968299711815562,0.0,0.0268389662027833,0.016359918200409	0.00910627	NA	NA	NA	NA	NA	NA	NA	NA	NA	No	NA	HPRC,HGSVC,1KG-ONT	No	NA	NA	NA	NA	NA	NA
chr12:130939679	chr12-130939679-allele1248831-315	INS	314	NA	0.040090771558245086,0.07780979827089338,0.04662698412698413,0.06461232604373758,0.03374233128834356	0.00148991	NA	NA	NA	NA	NA	NA	NA	NA	NA	No	NA	HPRC,HGSVC,1KG-ONT	No	NA	NA	NA	NA	NA	NA
chr12:130939679	chr12-130939679-allele1248832-310	INS	309	NA	0.0045385779122541605,0.011527377521613832,0.0,0.005964214711729622,0.022494887525562373	0.00108374	NA	NA	NA	NA	NA	NA	NA	NA	NA	No	NA	HPRC,HGSVC,1KG-ONT	No	NA	NA	NA	NA	NA	NA
chr12:130939679	chr12-130939679-allele1248834-316	INS	315	NA	0.0,0.002881844380403458,0.0,0.0009940357852882703,0.0	3.94758e-05	NA	NA	NA	NA	NA	NA	NA	NA	NA	No	NA	HPRC,HGSVC,1KG-ONT	No	NA	NA	NA	NA	NA	NA
chr12:130939679	chr12-130939679-allele1248839-315	INS	314	NA	0.0045385779122541605,0.0,0.0,0.0,0.0	0.00805514	NA	NA	NA	NA	NA	NA	NA	NA	NA	No	NA	HPRC,HGSVC,1KG-ONT	No	NA	NA	NA	NA	NA	NA
chr12:130939679	chr12-130939679-allele1248833-316	INS	315	NA	0.0015128593040847202,0.0,0.0,0.0,0.0	0.00234988	NA	NA	NA	NA	NA	NA	NA	NA	NA	No	NA	HPRC,HGSVC,1KG-ONT	No	NA	NA	NA	NA	NA	NA
chr12:130963731	chr12-130963731-allele1249117-331	INS	330	NA	0.0037821482602118004,0.0,0.0,0.0,0.0	0.00663171	ADGRD1(5.0406e-12, 0.826)	NA	NA	NA	NA	NA	NA	NA	NA	No	NA	HGSVC	Yes	NA	NA	NA	NA	NA	NA
chr12:130964206	chr12-130964206-allele1249121-59	INS	58	NA	0.0030257186081694403,0.0,0.0,0.0,0.0	0.00520636	ADGRD1(5.0406e-12, 0.826)	NA	NA	NA	NA	NA	NA	NA	NA	No	NA	HGSVC	Yes	NA	NA	NA	NA	NA	NA
chr12:130980083	chr12-130980083-allele1249319-325	INS	324	NA	0.0,0.011527377521613832,0.0,0.010934393638170975,0.005112474437627812	0.00392424	ADGRD1(5.0406e-12, 0.826)	NA	NA	NA	NA	NA	NA	NA	enhancer	No	NA	1KG-ONT	Yes	NA	NA	NA	NA	NA	NA
chr12:130996321	chr12-130996321-allele1249551-1	DEL	126	NA	0.0113464447806354,0.06195965417867435,0.03968253968253968,0.0705765407554672,0.05725971370143149	0.0233754	ADGRD1(5.0406e-12, 0.826)	NA	NA	NA	NA	NA	NA	NA	NA	No	NA	HPRC,HGSVC,1KG-ONT	No	NA	NA	NA	NA	NA	NA
chr12:130996435	chr12-130996435-allele1249558-1	DEL	302	NA	0.17246596066565809,0.15129682997118155,0.12003968253968254,0.23757455268389663,0.14621676891615543	NA	ADGRD1(5.0406e-12, 0.826)	NA	NA	NA	NA	NA	NA	NA	NA	No	NA	HPRC,HGSVC,1KG-ONT	Yes	NA	NA	NA	NA	NA	NA
chr12:130996602	chr12-130996602-allele1249564-1	DEL	176	NA	0.0,0.0,0.0,0.0009940357852882703,0.0	NA	ADGRD1(5.0406e-12, 0.826)	NA	NA	NA	NA	NA	NA	NA	NA	No	NA	HPRC,HGSVC,1KG-ONT	No	NA	NA	NA	NA	NA	NA
chr12:130996816	chr12-130996816-allele1249578-1	DEL	175	NA	0.024205748865355523,0.001440922190201729,0.000992063492063492,0.0,0.003067484662576687	0.0343556	ADGRD1(5.0406e-12, 0.826)	NA	NA	NA	NA	NA	NA	NA	NA	No	NA	HPRC,HGSVC,1KG-ONT	No	NA	NA	NA	NA	NA	NA
chr12:130997380	chr12-130997380-allele1249606-1	DEL	80	NA	0.0,0.0,0.005952380952380952,0.0,0.0	0.000250525	ADGRD1(5.0406e-12, 0.826)	NA	NA	NA	NA	NA	NA	NA	NA	No	NA	HPRC,HGSVC,1KG-ONT	No	NA	NA	NA	NA	NA	NA
chr12:131004392	chr12-131004392-allele1249694-67	INS	66	NA	0.0015128593040847202,0.0,0.0,0.0,0.0	0.00234988	ADGRD1(5.0406e-12, 0.826)	NA	NA	NA	NA	NA	NA	NA	NA	No	NA	No	No	NA	NA	NA	NA	NA	NA
chr12:131005650	chr12-131005650-allele1249712-98	INS	97	0.909114	0.40998487140695916,0.2507204610951009,0.18055555555555555,0.34691848906560635,0.24335378323108384	0.0545547	ADGRD1(5.0406e-12, 0.826)	NA	NA	NA	NA	NA	NA	NA	NA	No	NA	HPRC,HGSVC,1KG-ONT	Yes	NA	Height(ADGRD1, rs7135850, 2E-10, 0.590522334049685)	Acne(7.31%, 12.60%, 0.55, [0.34;0.89], 0.016458),Arthropathy of pelvis(2.49%, 0.41%, 6.26, [0.82;47.66], 0.049832),Chronic intractable migraine without aura(0.66%, 2.85%, 0.23, [0.07;0.79], 0.017252),Chronic maxillary sinusitis(2.49%, 0.41%, 6.26, [0.82;47.66], 0.049832),Dental caries(3.49%, 7.32%, 0.46, [0.24;0.88], 0.019172),Flushing(1.66%, 4.07%, 0.4, [0.16;0.97], 0.045845),Intestinal obstruction(0.66%, 3.25%, 0.2, [0.06;0.67], 0.007215),Low blood pressure(3.99%, 1.22%, 3.36, [1.0;11.27], 0.049748),Refractory migraine without aura(0.66%, 3.25%, 0.2, [0.06;0.67], 0.007215),Scar conditions and fibrosis of skin(2.49%, 5.69%, 0.42, [0.2;0.89], 0.034749),Schizophrenia(0.50%, 2.85%, 0.17, [0.04;0.67], 0.008312),Sickle cell trait(1.33%, 4.47%, 0.29, [0.11;0.72], 0.008767),Synovial cyst of knee(1.00%, 3.66%, 0.27, [0.09;0.75], 0.016997),Tietze's disease(2.33%, 5.28%, 0.43, [0.2;0.92], 0.03167),Submucous leiomyoma of uterus(3.03%, 7.57%, 0.38, [0.18;0.83], 0.01718),Subserous leiomyoma of uterus(3.03%, 7.03%, 0.41, [0.19;0.91], 0.02952),Vaginitis(14.69%, 22.16%, 0.61, [0.39;0.94], 0.026152),Vulval and/or perineal noninflammatory disorders(1.63%, 4.86%, 0.32, [0.12;0.89], 0.02776)	NA	NA	NA
chr12:131005650	chr12-131005650-allele1249715-98	INS	97	NA	0.09228441754916793,0.020172910662824207,0.0,0.010934393638170975,0.0	0.11854	ADGRD1(5.0406e-12, 0.826)	NA	NA	NA	NA	NA	NA	NA	NA	No	NA	HPRC,HGSVC,1KG-ONT	Yes	NA	NA	NA	NA	NA	NA
chr12:131005650	chr12-131005650-allele1249718-98	INS	97	NA	0.0,0.005763688760806916,0.0,0.005964214711729622,0.002044989775051125	0.00170264	ADGRD1(5.0406e-12, 0.826)	NA	NA	NA	NA	NA	NA	NA	NA	No	NA	HPRC,HGSVC,1KG-ONT	Yes	NA	NA	NA	NA	NA	NA
chr12:131005650	chr12-131005650-allele1249713-146	INS	145	NA	0.06580937972768533,0.005763688760806916,0.0,0.0,0.0	0.109105	ADGRD1(5.0406e-12, 0.826)	NA	NA	NA	NA	NA	NA	NA	NA	No	NA	HPRC	Yes	NA	NA	NA	NA	NA	NA
chr12:131005650	chr12-131005650-allele1249714-101	INS	100	NA	0.0,0.0,0.000992063492063492,0.0,0.0	NA	ADGRD1(5.0406e-12, 0.826)	NA	NA	NA	NA	NA	NA	NA	NA	No	NA	HPRC,HGSVC,1KG-ONT	Yes	NA	NA	NA	NA	NA	NA
chr12:131005650	chr12-131005650-allele1249717-98	INS	97	NA	0.0015128593040847202,0.0,0.0,0.0,0.0	0.00234988	ADGRD1(5.0406e-12, 0.826)	NA	NA	NA	NA	NA	NA	NA	NA	No	NA	HPRC,HGSVC,1KG-ONT	Yes	NA	NA	NA	NA	NA	NA
chr12:131005650	chr12-131005650-allele1249716-98	INS	97	NA	0.00680786686838124,0.0,0.0,0.0,0.0	0.0123139	ADGRD1(5.0406e-12, 0.826)	NA	NA	NA	NA	NA	NA	NA	NA	No	NA	HPRC,HGSVC,1KG-ONT	Yes	NA	NA	NA	NA	NA	NA
chr12:131005677	chr12-131005677-allele1249720-100	INS	99	NA	0.006051437216338881,0.04899135446685879,0.12202380952380952,0.04671968190854871,0.0787321063394683	0.0434884	ADGRD1(5.0406e-12, 0.826)	NA	NA	NA	NA	NA	NA	NA	NA	No	NA	HPRC,HGSVC,1KG-ONT	Yes	NA	NA	NA	NA	NA	NA
chr12:131011103	chr12-131011103-allele1249779-235	INS	234	NA	0.00832072617246596,0.020172910662824207,0.006944444444444444,0.02982107355864811,0.023517382413087935	0.00355493	ADGRD1(5.0406e-12, 0.826)	NA	NA	NA	NA	NA	NA	NA	NA	No	NA	HGSVC	No	NA	NA	NA	NA	NA	NA
chr12:131011113	chr12-131011113-allele1249780-80	INS	79	NA	0.3411497730711044,0.6613832853025937,0.8363095238095238,0.6481113320079522,0.7259713701431493	0.259879	ADGRD1(5.0406e-12, 0.826)	NA	NA	NA	NA	NA	NA	NA	NA	No	NA	1KG-ONT	No	NA	NA	NA	NA	NA	NA
chr12:131017253	chr12-131017253-allele1249853-172	INS	171	NA	0.0113464447806354,0.0,0.0,0.0,0.0	0.0207802	ADGRD1(5.0406e-12, 0.826)	NA	NA	NA	NA	NA	NA	NA	NA	No	NA	1KG-ONT	Yes	NA	NA	NA	NA	NA	NA
chr12:131017392	chr12-131017392-allele1249866-53	INS	52	NA	0.08169440242057488,0.004322766570605188,0.0,0.0009940357852882703,0.0	0.135751	ADGRD1(5.0406e-12, 0.826)	NA	NA	NA	NA	NA	NA	NA	NA	No	NA	HPRC,HGSVC	No	NA	NA	NA	NA	NA	NA
chr12:131019822	chr12-131019822-allele1249896-1	DEL	55	NA	0.41906202723146746,0.430835734870317,0.7797619047619048,0.6391650099403579,0.598159509202454	0.0837046	ADGRD1(5.0406e-12, 0.826)	NA	NA	NA	NA	NA	NA	NA	NA	No	NA	HPRC,HGSVC	No	NA	NA	NA	NA	NA	NA
chr12:131020010	chr12-131020010-allele1249905-1	DEL	219	NA	0.00529500756429652,0.0,0.0,0.0,0.0	0.00947665	ADGRD1(5.0406e-12, 0.826)	NA	NA	NA	NA	NA	NA	NA	NA	No	NA	HGSVC	No	NA	NA	NA	NA	NA	NA
chr12:131020021	chr12-131020021-allele1249907-1	DEL	85	NA	0.0,0.001440922190201729,0.026785714285714284,0.0,0.007157464212678937	0.0057587	ADGRD1(5.0406e-12, 0.826)	NA	NA	NA	NA	NA	NA	NA	NA	No	NA	HPRC,HGSVC	No	NA	NA	NA	NA	NA	NA
chr12:131020064	chr12-131020064-allele1249909-55	INS	54	NA	0.0,0.0,0.0,0.002982107355864811,0.0	3.94758e-05	ADGRD1(5.0406e-12, 0.826)	NA	NA	NA	NA	NA	NA	NA	NA	No	NA	HPRC,HGSVC,1KG-ONT	No	NA	NA	NA	NA	NA	NA
chr12:131020106	chr12-131020106-allele1249912-244	INS	243	NA	0.0022692889561270802,0.0,0.0,0.0,0.0	0.00377908	ADGRD1(5.0406e-12, 0.826)	NA	NA	NA	NA	NA	NA	NA	NA	No	NA	No	Yes	NA	NA	NA	NA	NA	NA
chr12:131020127	chr12-131020127-allele1249913-56	INS	55	NA	0.23903177004538578,0.3703170028818444,0.14781746031746032,0.2584493041749503,0.30368098159509205	0.000735392	ADGRD1(5.0406e-12, 0.826)	NA	NA	NA	NA	NA	NA	NA	NA	No	NA	HPRC,HGSVC,1KG-ONT	No	NA	NA	NA	NA	NA	NA
chr12:131020127	chr12-131020127-allele1249917-56	INS	55	NA	0.05143721633888049,0.002881844380403458,0.0,0.0009940357852882703,0.0	0.0863641	ADGRD1(5.0406e-12, 0.826)	NA	NA	NA	NA	NA	NA	NA	NA	No	NA	HPRC,HGSVC,1KG-ONT	No	NA	NA	NA	NA	NA	NA
chr12:131020127	chr12-131020127-allele1249915-56	INS	55	NA	0.06732223903177005,0.004322766570605188,0.002976190476190476,0.0,0.0	0.10782	ADGRD1(5.0406e-12, 0.826)	NA	NA	NA	NA	NA	NA	NA	NA	No	NA	HPRC,HGSVC,1KG-ONT	No	NA	NA	NA	NA	NA	NA
chr12:131020127	chr12-131020127-allele1249916-59	INS	58	NA	0.0,0.018731988472622477,0.0,0.0,0.0	0.00180841	ADGRD1(5.0406e-12, 0.826)	NA	NA	NA	NA	NA	NA	NA	NA	No	NA	HPRC,HGSVC,1KG-ONT	No	NA	NA	NA	NA	NA	NA
chr12:131020127	chr12-131020127-allele1249919-57	INS	56	NA	0.0015128593040847202,0.0,0.0,0.0,0.0010224948875255625	0.00077342	ADGRD1(5.0406e-12, 0.826)	NA	NA	NA	NA	NA	NA	NA	NA	No	NA	HPRC,HGSVC,1KG-ONT	No	NA	NA	NA	NA	NA	NA
chr12:131020191	chr12-131020191-allele1249925-57	INS	56	NA	0.00680786686838124,0.0345821325648415,0.047619047619047616,0.014910536779324055,0.07464212678936605	0.0197004	ADGRD1(5.0406e-12, 0.826)	NA	NA	NA	NA	NA	NA	NA	NA	No	NA	HPRC,HGSVC,1KG-ONT	No	NA	NA	NA	NA	NA	NA
chr12:131020217	chr12-131020217-allele1249926-53	INS	52	NA	0.0,0.002881844380403458,0.000992063492063492,0.0,0.005112474437627812	0.000963133	ADGRD1(5.0406e-12, 0.826)	NA	NA	NA	NA	NA	NA	NA	NA	No	NA	HPRC,HGSVC,1KG-ONT	No	NA	NA	NA	NA	NA	NA
chr12:131020241	chr12-131020241-allele1249927-56	INS	55	NA	0.0007564296520423601,0.0,0.0,0.0,0.0	0.000918741	ADGRD1(5.0406e-12, 0.826)	NA	NA	NA	NA	NA	NA	NA	NA	No	NA	HPRC,HGSVC,1KG-ONT	No	NA	NA	NA	NA	NA	NA
chr12:131029662	chr12-131029662-allele1250038-359	INS	358	NA	0.01588502269288956,0.0,0.0,0.0,0.0	0.0291307	ADGRD1(5.0406e-12, 0.826)	NA	NA	NA	NA	NA	NA	NA	NA	No	NA	HGSVC	No	NA	NA	NA	NA	NA	NA
chr12:131029675	chr12-131029675-allele1250044-136	INS	135	NA	0.006051437216338881,0.0,0.0,0.0,0.0	0.0108963	ADGRD1(5.0406e-12, 0.826)	NA	NA	NA	NA	NA	NA	NA	NA	No	NA	HPRC,HGSVC,1KG-ONT	No	NA	NA	NA	NA	NA	NA
chr12:131029675	chr12-131029675-allele1250042-180	INS	179	NA	0.06656580937972768,0.010086455331412104,0.001984126984126984,0.019880715705765408,0.014314928425357873	0.0565933	ADGRD1(5.0406e-12, 0.826)	NA	NA	NA	NA	NA	NA	NA	NA	No	NA	HPRC,HGSVC,1KG-ONT	No	NA	NA	NA	NA	NA	NA
chr12:131029675	chr12-131029675-allele1250043-182	INS	181	NA	0.0015128593040847202,0.0,0.0,0.0,0.016359918200409	0.000489545	ADGRD1(5.0406e-12, 0.826)	NA	NA	NA	NA	NA	NA	NA	NA	No	NA	HPRC,HGSVC,1KG-ONT	No	NA	NA	NA	NA	NA	NA
chr12:131029857	chr12-131029857-allele1250066-92	INS	91	NA	0.6732223903177005,0.909221902017291,0.9583333333333334,0.9473161033797217,0.9580777096114519	0.279659	ADGRD1(5.0406e-12, 0.826)	NA	NA	NA	NA	NA	NA	NA	NA	No	NA	HPRC,HGSVC,1KG-ONT	No	NA	NA	NA	NA	NA	NA
chr12:131029857	chr12-131029857-allele1250068-92	INS	91	NA	0.0037821482602118004,0.0,0.0,0.0,0.0	0.00663171	ADGRD1(5.0406e-12, 0.826)	NA	NA	NA	NA	NA	NA	NA	NA	No	NA	HPRC,HGSVC,1KG-ONT	No	NA	NA	NA	NA	NA	NA
chr12:131029858	chr12-131029858-allele1250069-1	DEL	402	NA	0.0,0.0,0.001984126984126984,0.0,0.0	NA	ADGRD1(5.0406e-12, 0.826)	NA	NA	NA	NA	NA	NA	NA	NA	No	NA	No	Yes	NA	NA	NA	NA	NA	NA
chr12:131029858	chr12-131029858-allele1250071-92	INS	91	NA	0.0015128593040847202,0.0,0.0,0.0,0.0	0.00234988	ADGRD1(5.0406e-12, 0.826)	NA	NA	NA	NA	NA	NA	NA	NA	No	NA	HPRC,HGSVC,1KG-ONT	No	NA	NA	NA	NA	NA	NA
chr12:131029859	chr12-131029859-allele1250073-92	INS	91	NA	0.009833585476550681,0.002881844380403458,0.0,0.0,0.0	0.0138258	ADGRD1(5.0406e-12, 0.826)	NA	NA	NA	NA	NA	NA	NA	NA	No	NA	HPRC,HGSVC,1KG-ONT	No	NA	NA	NA	NA	NA	NA
chr12:131029903	chr12-131029903-allele1250079-92	INS	91	NA	0.0113464447806354,0.03170028818443804,0.05257936507936508,0.018886679920477135,0.03578732106339468	0.00936058	ADGRD1(5.0406e-12, 0.826)	NA	NA	NA	NA	NA	NA	NA	NA	No	NA	HPRC,HGSVC,1KG-ONT	No	NA	NA	NA	NA	NA	NA
chr12:131029991	chr12-131029991-allele1250088-1	DEL	89	NA	0.0030257186081694403,0.0,0.0,0.0,0.0	0.00520636	ADGRD1(5.0406e-12, 0.826)	NA	NA	NA	NA	NA	NA	NA	NA	No	NA	No	No	NA	NA	NA	NA	NA	NA
chr12:131030137	chr12-131030137-allele1250120-181	INS	180	NA	0.01739788199697428,0.01440922190201729,0.03869047619047619,0.027833001988071572,0.05828220858895705	0.00532812	ADGRD1(5.0406e-12, 0.826)	NA	NA	NA	NA	NA	NA	NA	NA	No	NA	HPRC,HGSVC,1KG-ONT	No	NA	NA	NA	NA	NA	NA
chr12:131030137	chr12-131030137-allele1250122-181	INS	180	NA	0.0,0.0,0.00496031746031746,0.0,0.0	0.000408842	ADGRD1(5.0406e-12, 0.826)	NA	NA	NA	NA	NA	NA	NA	NA	No	NA	HPRC,HGSVC,1KG-ONT	No	NA	NA	NA	NA	NA	NA
chr12:131030150	chr12-131030150-allele1250125-136	INS	135	NA	0.0,0.0,0.002976190476190476,0.0009940357852882703,0.0081799591002045	0.00170264	ADGRD1(5.0406e-12, 0.826)	NA	NA	NA	NA	NA	NA	NA	NA	No	NA	HPRC,HGSVC,1KG-ONT	No	NA	NA	NA	NA	NA	NA
chr12:131032719	chr12-131032719-allele1250191-1	DEL	266	NA	0.006051437216338881,0.03890489913544669,0.015873015873015872,0.03479125248508946,0.0081799591002045	0.00753529	ADGRD1(5.0406e-12, 0.826)	NA	NA	NA	NA	NA	NA	NA	NA	No	NA	HPRC,HGSVC,1KG-ONT	No	NA	NA	NA	NA	NA	NA
chr12:131032719	chr12-131032719-allele1250190-115	INS	114	NA	0.0529500756429652,0.345821325648415,0.13194444444444445,0.3558648111332008,0.27300613496932513	0.12965	ADGRD1(5.0406e-12, 0.826)	NA	NA	NA	NA	NA	NA	NA	NA	No	NA	HPRC,HGSVC,1KG-ONT	No	NA	NA	NA	NA	NA	NA
chr12:131032719	chr12-131032719-allele1250189-77	INS	76	NA	0.00529500756429652,0.020172910662824207,0.023809523809523808,0.040755467196819085,0.02147239263803681	0.0107304	ADGRD1(5.0406e-12, 0.826)	NA	NA	NA	NA	NA	NA	NA	NA	No	NA	HPRC,HGSVC	No	NA	NA	NA	NA	NA	NA
chr12:131032725	chr12-131032725-allele1250197-1	DEL	114	NA	0.01361573373676248,0.002881844380403458,0.005952380952380952,0.0,0.002044989775051125	0.0101181	ADGRD1(5.0406e-12, 0.826)	NA	NA	NA	NA	NA	NA	NA	NA	No	NA	HGSVC	No	NA	NA	NA	NA	NA	NA
chr12:131032725	chr12-131032725-allele1250195-153	INS	152	NA	0.009833585476550681,0.004322766570605188,0.013888888888888888,0.0009940357852882703,0.009202453987730062	NA	ADGRD1(5.0406e-12, 0.826)	NA	NA	NA	NA	NA	NA	NA	NA	No	NA	HPRC,HGSVC,1KG-ONT	No	NA	NA	NA	NA	NA	NA
chr12:131032725	chr12-131032725-allele1250198-1	DEL	152	NA	0.01361573373676248,0.09654178674351585,0.0,0.147117296222664,0.03067484662576687	0.0270754	ADGRD1(5.0406e-12, 0.826)	NA	NA	NA	NA	NA	NA	NA	NA	No	NA	HGSVC	No	NA	NA	NA	NA	NA	NA
chr12:131032725	chr12-131032725-allele1250196-1	DEL	76	NA	0.15204236006051436,0.027377521613832854,0.0,0.007952286282306162,0.006134969325153374	0.20113	ADGRD1(5.0406e-12, 0.826)	NA	NA	NA	NA	NA	NA	NA	NA	No	NA	HPRC,HGSVC,1KG-ONT	No	NA	NA	NA	NA	NA	NA
chr12:131032891	chr12-131032891-allele1250204-81	INS	80	NA	0.0,0.0,0.0,0.0,0.002044989775051125	NA	ADGRD1(5.0406e-12, 0.826)	NA	NA	NA	NA	NA	NA	NA	NA	No	NA	HPRC,HGSVC	No	NA	NA	NA	NA	NA	NA
chr12:131032972	chr12-131032972-allele1250205-82	INS	81	NA	0.0007564296520423601,0.001440922190201729,0.0,0.0,0.006134969325153374	NA	ADGRD1(5.0406e-12, 0.826)	NA	NA	NA	NA	NA	NA	NA	NA	No	NA	HPRC,HGSVC	No	NA	NA	NA	NA	NA	NA
chr12:131033009	chr12-131033009-allele1250207-120	INS	119	NA	0.0037821482602118004,0.07348703170028818,0.06845238095238096,0.073558648111332,0.13190184049079753	0.0549625	ADGRD1(5.0406e-12, 0.826)	NA	NA	NA	NA	NA	NA	NA	NA	No	NA	HPRC,HGSVC,1KG-ONT	No	NA	NA	NA	NA	NA	NA
chr12:131036436	chr12-131036436-allele1250263-107	INS	106	NA	0.24357034795763993,0.10951008645533142,0.002976190476190476,0.1550695825049702,0.1032719836400818	0.0953213	ADGRD1(5.0406e-12, 0.826)	NA	NA	NA	NA	NA	NA	NA	NA	No	NA	HPRC,HGSVC,1KG-ONT	No	NA	NA	NA	NA	NA	NA
chr12:131036965	chr12-131036965-allele1250285-1	DEL	58	NA	0.0007564296520423601,0.0,0.008928571428571428,0.0,0.007157464212678937	0.00138557	ADGRD1(5.0406e-12, 0.826)	NA	NA	NA	NA	NA	NA	NA	NA	No	NA	No	No	NA	NA	NA	NA	NA	NA
chr12:131036965	chr12-131036965-allele1250286-55	INS	54	NA	0.007564296520423601,0.0,0.0,0.0,0.0	0.0137297	ADGRD1(5.0406e-12, 0.826)	NA	NA	NA	NA	NA	NA	NA	NA	No	NA	HGSVC	No	NA	NA	NA	NA	NA	NA
chr12:131037060	chr12-131037060-allele1250289-59	INS	58	NA	0.0007564296520423601,0.0,0.0,0.006958250497017893,0.0	NA	ADGRD1(5.0406e-12, 0.826)	NA	NA	NA	NA	NA	NA	NA	NA	No	NA	HGSVC	No	NA	NA	NA	NA	NA	NA
chr12:131037244	chr12-131037244-allele1250302-1	DEL	338	NA	0.0007564296520423601,0.005763688760806916,0.003968253968253968,0.0009940357852882703,0.0010224948875255625	0.000360376	ADGRD1(5.0406e-12, 0.826)	NA	NA	NA	NA	NA	NA	NA	NA	No	NA	HPRC	No	NA	NA	NA	NA	NA	NA
chr12:131037249	chr12-131037249-allele1250303-1	DEL	135	NA	0.0,0.0,0.002976190476190476,0.0,0.0	3.94758e-05	ADGRD1(5.0406e-12, 0.826)	NA	NA	NA	NA	NA	NA	NA	NA	No	NA	HPRC,HGSVC,1KG-ONT	No	NA	NA	NA	NA	NA	NA
chr12:131037359	chr12-131037359-allele1250308-1	DEL	93	NA	0.01664145234493192,0.0,0.001984126984126984,0.0,0.0	0.0261946	ADGRD1(5.0406e-12, 0.826)	NA	NA	NA	NA	NA	NA	NA	NA	No	NA	HGSVC	No	NA	NA	NA	NA	NA	NA
chr12:131037367	chr12-131037367-allele1250309-1	DEL	112	NA	0.046898638426626324,0.004322766570605188,0.0,0.0,0.005112474437627812	0.0690308	ADGRD1(5.0406e-12, 0.826)	NA	NA	NA	NA	NA	NA	NA	NA	No	NA	HGSVC	No	NA	NA	NA	NA	NA	NA
chr12:131037422	chr12-131037422-allele1250312-1	DEL	188	NA	0.12027231467473525,0.0936599423631124,0.020833333333333332,0.14015904572564614,0.03680981595092025	0.0147967	ADGRD1(5.0406e-12, 0.826)	NA	NA	NA	NA	NA	NA	NA	NA	No	NA	HPRC,HGSVC,1KG-ONT	No	NA	NA	NA	NA	NA	NA
chr12:131037478	chr12-131037478-allele1250315-1	DEL	174	NA	0.0015128593040847202,0.0,0.0,0.0,0.0	0.00234988	ADGRD1(5.0406e-12, 0.826)	NA	NA	NA	NA	NA	NA	NA	NA	No	NA	HPRC,HGSVC,1KG-ONT	No	NA	NA	NA	NA	NA	NA
chr12:131037552	chr12-131037552-allele1250328-1	DEL	58	NA	0.059757942511346446,0.002881844380403458,0.001984126984126984,0.003976143141153081,0.00408997955010225	0.0843635	ADGRD1(5.0406e-12, 0.826)	NA	NA	NA	NA	NA	NA	NA	NA	No	NA	HGSVC	No	NA	NA	NA	NA	NA	NA
chr12:131037605	chr12-131037605-allele1250330-1	DEL	208	NA	0.006051437216338881,0.0446685878962536,0.044642857142857144,0.0268389662027833,0.07157464212678936	0.0230341	ADGRD1(5.0406e-12, 0.826)	NA	NA	NA	NA	NA	NA	NA	NA	No	NA	HPRC,HGSVC,1KG-ONT	No	NA	NA	NA	NA	NA	NA
chr12:131037641	chr12-131037641-allele1250331-1	DEL	129	NA	0.0,0.007204610951008645,0.00496031746031746,0.009940357852882704,0.0	0.00318319	ADGRD1(5.0406e-12, 0.826)	NA	NA	NA	NA	NA	NA	NA	NA	No	NA	HGSVC,1KG-ONT	No	NA	NA	NA	NA	NA	NA
chr12:131046194	chr12-131046194-allele1250433-153	INS	152	NA	0.056732223903177004,0.024495677233429394,0.00496031746031746,0.06660039761431412,0.022494887525562373	0.00934892	ADGRD1(5.0406e-12, 0.826)	NA	NA	NA	NA	NA	NA	NA	NA	No	NA	HGSVC	No	NA	NA	NA	NA	NA	NA
chr12:131046203	chr12-131046203-allele1250449-453	INS	452	NA	0.0022692889561270802,0.0,0.0,0.0,0.0	0.00377908	ADGRD1(5.0406e-12, 0.826)	NA	NA	NA	NA	NA	NA	NA	NA	No	NA	HPRC,HGSVC,1KG-ONT	No	NA	NA	NA	NA	NA	NA
chr12:131046203	chr12-131046203-allele1250446-417	INS	416	NA	0.00529500756429652,0.002881844380403458,0.0,0.009940357852882704,0.0	3.81408e-05	ADGRD1(5.0406e-12, 0.826)	NA	NA	NA	NA	NA	NA	NA	NA	No	NA	HPRC,HGSVC,1KG-ONT	No	NA	NA	NA	NA	NA	NA
chr12:131046203	chr12-131046203-allele1250444-435	INS	434	NA	0.060514372163388806,0.0,0.001984126984126984,0.0009940357852882703,0.0081799591002045	0.087345	ADGRD1(5.0406e-12, 0.826)	NA	NA	NA	NA	NA	NA	NA	NA	No	NA	HPRC,HGSVC,1KG-ONT	No	NA	NA	NA	NA	NA	NA
chr12:131046203	chr12-131046203-allele1250447-402	INS	401	NA	0.01059001512859304,0.011527377521613832,0.0,0.006958250497017893,0.0	0.00314039	ADGRD1(5.0406e-12, 0.826)	NA	NA	NA	NA	NA	NA	NA	NA	No	NA	HPRC,HGSVC,1KG-ONT	No	NA	NA	NA	NA	NA	NA
chr12:131046203	chr12-131046203-allele1250441-409	INS	408	NA	0.0022692889561270802,0.001440922190201729,0.0,0.0,0.012269938650306749	NA	ADGRD1(5.0406e-12, 0.826)	NA	NA	NA	NA	NA	NA	NA	NA	No	NA	HPRC,HGSVC,1KG-ONT	No	NA	NA	NA	NA	NA	NA
chr12:131046203	chr12-131046203-allele1250442-318	INS	317	NA	0.0022692889561270802,0.027377521613832854,0.0,0.0,0.0	0.000299115	ADGRD1(5.0406e-12, 0.826)	NA	NA	NA	NA	NA	NA	NA	NA	No	NA	HPRC,HGSVC,1KG-ONT	No	NA	NA	NA	NA	NA	NA
chr12:131046203	chr12-131046203-allele1250440-569	INS	568	NA	0.00680786686838124,0.0,0.0248015873015873,0.0,0.0010224948875255625	NA	ADGRD1(5.0406e-12, 0.826)	NA	NA	NA	NA	NA	NA	NA	NA	No	NA	HPRC,HGSVC,1KG-ONT	No	NA	NA	NA	NA	NA	NA
chr12:131046203	chr12-131046203-allele1250439-417	INS	416	NA	0.10968229954614221,0.5201729106628242,0.6607142857142857,0.46123260437375746,0.5613496932515337	0.321275	ADGRD1(5.0406e-12, 0.826)	NA	NA	NA	NA	NA	NA	NA	NA	No	NA	HPRC,HGSVC,1KG-ONT	No	NA	NA	NA	NA	NA	NA
chr12:131046203	chr12-131046203-allele1250450-417	INS	416	NA	0.0,0.001440922190201729,0.0,0.0,0.0010224948875255625	NA	ADGRD1(5.0406e-12, 0.826)	NA	NA	NA	NA	NA	NA	NA	NA	No	NA	HPRC,HGSVC,1KG-ONT	No	NA	NA	NA	NA	NA	NA
chr12:131046203	chr12-131046203-allele1250438-453	INS	452	NA	0.1172465960665658,0.04178674351585014,0.03968253968253968,0.06063618290258449,0.028629856850715747	0.0454166	ADGRD1(5.0406e-12, 0.826)	NA	NA	NA	NA	NA	NA	NA	NA	No	NA	HPRC,HGSVC,1KG-ONT	No	NA	NA	NA	NA	NA	NA
chr12:131046211	chr12-131046211-allele1250457-421	INS	420	NA	0.0,0.0,0.007936507936507936,0.0,0.0	0.000834484	ADGRD1(5.0406e-12, 0.826)	NA	NA	NA	NA	NA	NA	NA	NA	No	NA	HPRC,HGSVC,1KG-ONT	No	NA	NA	NA	NA	NA	NA
chr12:131046211	chr12-131046211-allele1250456-69	INS	68	NA	0.0007564296520423601,0.0,0.0,0.0,0.0	0.000918741	ADGRD1(5.0406e-12, 0.826)	NA	NA	NA	NA	NA	NA	NA	NA	No	NA	No	No	NA	NA	NA	NA	NA	NA
chr12:131046255	chr12-131046255-allele1250459-70	INS	69	NA	0.0015128593040847202,0.0,0.0,0.0019880715705765406,0.0	7.61513e-05	ADGRD1(5.0406e-12, 0.826)	NA	NA	NA	NA	NA	NA	NA	NA	No	NA	No	No	NA	NA	NA	NA	NA	NA
chr12:131046287	chr12-131046287-allele1250469-1	DEL	463	NA	0.02193645990922844,0.0,0.0,0.0009940357852882703,0.0	0.0380065	ADGRD1(5.0406e-12, 0.826)	NA	NA	NA	NA	NA	NA	NA	NA	No	NA	HPRC,HGSVC	No	NA	NA	NA	NA	NA	NA
chr12:131046309	chr12-131046309-allele1250472-333	INS	332	NA	0.1059001512859304,0.03890489913544669,0.05654761904761905,0.06262425447316103,0.050102249488752554	0.0214021	ADGRD1(5.0406e-12, 0.826)	NA	NA	NA	NA	NA	NA	NA	NA	No	NA	HPRC,HGSVC,1KG-ONT	No	NA	NA	NA	NA	NA	NA
chr12:131046321	chr12-131046321-allele1250476-387	INS	386	NA	0.0,0.0,0.000992063492063492,0.0,0.0	NA	ADGRD1(5.0406e-12, 0.826)	NA	NA	NA	NA	NA	NA	NA	NA	No	NA	HPRC,HGSVC,1KG-ONT	No	NA	NA	NA	NA	NA	NA
chr12:131046340	chr12-131046340-allele1250478-1	DEL	103	NA	0.012102874432677761,0.0,0.0,0.0,0.0	0.0221846	ADGRD1(5.0406e-12, 0.826)	NA	NA	NA	NA	NA	NA	NA	NA	No	NA	HPRC,HGSVC,1KG-ONT	No	NA	NA	NA	NA	NA	NA
chr12:131046388	chr12-131046388-allele1250484-154	INS	153	NA	0.00529500756429652,0.01440922190201729,0.00992063492063492,0.013916500994035786,0.0	0.000440757	ADGRD1(5.0406e-12, 0.826)	NA	NA	NA	NA	NA	NA	NA	NA	No	NA	HGSVC	No	NA	NA	NA	NA	NA	NA
chr12:131046439	chr12-131046439-allele1250494-473	INS	472	NA	0.025718608169440244,0.069164265129683,0.0,0.0636182902584493,0.016359918200409	0.000759534	ADGRD1(5.0406e-12, 0.826)	NA	NA	NA	NA	NA	NA	NA	NA	No	NA	HPRC,HGSVC,1KG-ONT	No	NA	NA	NA	NA	NA	NA
chr12:131046596	chr12-131046596-allele1250519-210	INS	209	NA	0.0030257186081694403,0.002881844380403458,0.023809523809523808,0.015904572564612324,0.00408997955010225	0.00394112	ADGRD1(5.0406e-12, 0.826)	NA	NA	NA	NA	NA	NA	NA	NA	No	NA	HGSVC	No	NA	NA	NA	NA	NA	NA
chr12:131046596	chr12-131046596-allele1250520-208	INS	207	NA	0.11043872919818457,0.04899135446685879,0.03273809523809524,0.05666003976143141,0.03680981595092025	0.0377667	ADGRD1(5.0406e-12, 0.826)	NA	NA	NA	NA	NA	NA	NA	NA	No	NA	HGSVC	No	NA	NA	NA	NA	NA	NA
chr12:131046644	chr12-131046644-allele1250524-227	INS	226	NA	0.00529500756429652,0.01440922190201729,0.00992063492063492,0.013916500994035786,0.0	0.000440757	ADGRD1(5.0406e-12, 0.826)	NA	NA	NA	NA	NA	NA	NA	NA	No	NA	No	No	NA	NA	NA	NA	NA	NA
chr12:131067471	chr12-131067471-allele1250659-1	DEL	60	NA	0.0022692889561270802,0.001440922190201729,0.0,0.0,0.0	0.0019853	ADGRD1(5.0406e-12, 0.826)	NA	NA	NA	NA	NA	NA	NA	NA	No	NA	HPRC,HGSVC,1KG-ONT	Yes	NA	NA	NA	NA	NA	NA
chr12:131067562	chr12-131067562-allele1250660-1	DEL	222	NA	0.0007564296520423601,0.005763688760806916,0.0,0.011928429423459244,0.0081799591002045	0.00269407	ADGRD1(5.0406e-12, 0.826)	NA	NA	NA	NA	NA	NA	NA	NA	No	NA	HGSVC,1KG-ONT	No	NA	NA	NA	NA	NA	NA
chr12:131067664	chr12-131067664-allele1250661-1	DEL	120	NA	0.38502269288956126,0.42939481268011526,0.35714285714285715,0.5576540755467196,0.5449897750511248	0.0157686	ADGRD1(5.0406e-12, 0.826)	NA	NA	NA	NA	NA	NA	NA	NA	No	NA	HPRC,HGSVC,1KG-ONT	No	NA	NA	NA	NA	NA	NA
chr12:131067728	chr12-131067728-allele1250662-1	DEL	60	NA	0.0045385779122541605,0.001440922190201729,0.0,0.0,0.0010224948875255625	0.00448129	ADGRD1(5.0406e-12, 0.826)	NA	NA	NA	NA	NA	NA	NA	NA	No	NA	HPRC,HGSVC,1KG-ONT	No	NA	NA	NA	NA	NA	NA
chr12:131067741	chr12-131067741-allele1250664-1	DEL	121	NA	0.0007564296520423601,0.001440922190201729,0.023809523809523808,0.0009940357852882703,0.0	0.00306623	ADGRD1(5.0406e-12, 0.826)	NA	NA	NA	NA	NA	NA	NA	NA	No	NA	HPRC,HGSVC,1KG-ONT	No	NA	NA	NA	NA	NA	NA
chr12:131067781	chr12-131067781-allele1250666-61	INS	60	NA	0.08774583963691376,0.002881844380403458,0.00496031746031746,0.0,0.0	0.140129	ADGRD1(5.0406e-12, 0.826)	NA	NA	NA	NA	NA	NA	NA	NA	No	NA	HPRC,HGSVC,1KG-ONT	No	NA	NA	NA	NA	NA	NA
chr12:131067943	chr12-131067943-allele1250672-62	INS	61	NA	0.00529500756429652,0.0,0.0,0.0,0.0	0.00947665	ADGRD1(5.0406e-12, 0.826)	NA	NA	NA	NA	NA	NA	NA	NA	No	NA	HPRC,HGSVC,1KG-ONT	No	NA	NA	NA	NA	NA	NA
chr12:131071012	chr12-131071012-allele1250696-1	DEL	80	0.977936	0.059757942511346446,0.46829971181556196,0.6398809523809523,0.3349900596421471,0.3537832310838446	0.27692	ADGRD1(5.0406e-12, 0.826)	NA	NA	NA	NA	NA	NA	NA	enhancer	No	NA	HPRC,HGSVC,1KG-ONT	No	ENSG00000111452.13(4.303600834573022e-13)	NA	NA	NA	NA	NA
chr12:131093961	chr12-131093961-allele1250898-1	DEL	106	NA	0.0015128593040847202,0.0,0.0,0.0,0.0	0.00234988	ADGRD1(5.0406e-12, 0.826)	NA	NA	NA	NA	NA	NA	NA	NA	No	NA	No	Yes	NA	NA	NA	NA	NA	NA
chr12:131096002	chr12-131096002-allele1250919-1	DEL	51	NA	0.11346444780635401,0.42219020172910665,0.7152777777777778,0.24254473161033796,0.34355828220858897	0.196685	ADGRD1(5.0406e-12, 0.826)	NA	NA	NA	NA	NA	NA	NA	NA	No	NA	HPRC,HGSVC,1KG-ONT	No	NA	NA	NA	NA	NA	NA
chr12:131096575	chr12-131096575-allele1250927-1	DEL	57	NA	0.0,0.0,0.001984126984126984,0.0,0.0	NA	ADGRD1(5.0406e-12, 0.826)	NA	NA	NA	NA	NA	NA	NA	NA	No	NA	No	Yes	NA	NA	NA	NA	NA	NA
chr12:131098128	chr12-131098128-allele1250950-220	INS	219	NA	0.006051437216338881,0.09798270893371758,0.0,0.1341948310139165,0.07464212678936605	0.0425205	ADGRD1(5.0406e-12, 0.826)	NA	NA	NA	NA	NA	NA	NA	NA	No	NA	HPRC,HGSVC	No	NA	NA	NA	NA	NA	NA
chr12:131098128	chr12-131098128-allele1250952-148	INS	147	NA	0.0,0.0,0.00496031746031746,0.0,0.0	0.000408842	ADGRD1(5.0406e-12, 0.826)	NA	NA	NA	NA	NA	NA	NA	NA	No	NA	HPRC,HGSVC	No	NA	NA	NA	NA	NA	NA
chr12:131098134	chr12-131098134-allele1250953-148	INS	147	NA	0.024205748865355523,0.3804034582132565,0.5803571428571429,0.2216699801192843,0.2607361963190184	0.242391	ADGRD1(5.0406e-12, 0.826)	NA	NA	NA	NA	NA	NA	NA	NA	No	NA	HPRC,HGSVC	No	NA	NA	NA	NA	NA	NA
chr12:131098134	chr12-131098134-allele1250954-76	INS	75	NA	0.04462934947049924,0.09798270893371758,0.07738095238095238,0.15904572564612326,0.10429447852760736	0.0248413	ADGRD1(5.0406e-12, 0.826)	NA	NA	NA	NA	NA	NA	NA	NA	No	NA	HPRC,HGSVC,1KG-ONT	Yes	NA	NA	NA	NA	NA	NA
chr12:131098134	chr12-131098134-allele1250958-112	INS	111	NA	0.0007564296520423601,0.0,0.0,0.0,0.0	0.000918741	ADGRD1(5.0406e-12, 0.826)	NA	NA	NA	NA	NA	NA	NA	NA	No	NA	HPRC,HGSVC	Yes	NA	NA	NA	NA	NA	NA
chr12:131098146	chr12-131098146-allele1250959-76	INS	75	NA	0.18683812405446293,0.0345821325648415,0.044642857142857144,0.027833001988071572,0.053169734151329244	0.13455	ADGRD1(5.0406e-12, 0.826)	NA	NA	NA	NA	NA	NA	NA	NA	No	NA	HPRC,HGSVC,1KG-ONT	Yes	NA	NA	NA	NA	NA	NA
chr12:131098146	chr12-131098146-allele1250960-184	INS	183	NA	0.018154311649016642,0.002881844380403458,0.0,0.0009940357852882703,0.0	0.027076	ADGRD1(5.0406e-12, 0.826)	NA	NA	NA	NA	NA	NA	NA	NA	No	NA	HPRC,HGSVC	No	NA	NA	NA	NA	NA	NA
chr12:131098146	chr12-131098146-allele1250961-112	INS	111	NA	0.02118003025718608,0.004322766570605188,0.0,0.0,0.0	0.0325473	ADGRD1(5.0406e-12, 0.826)	NA	NA	NA	NA	NA	NA	NA	NA	No	NA	HPRC,HGSVC	Yes	NA	NA	NA	NA	NA	NA
chr12:131098160	chr12-131098160-allele1250965-112	INS	111	NA	0.0007564296520423601,0.0,0.0,0.0,0.0	0.000918741	ADGRD1(5.0406e-12, 0.826)	NA	NA	NA	NA	NA	NA	NA	NA	No	NA	HPRC,HGSVC	Yes	NA	NA	NA	NA	NA	NA
chr12:131098169	chr12-131098169-allele1250967-73	INS	72	NA	0.0037821482602118004,0.0345821325648415,0.021825396825396824,0.02584493041749503,0.10224948875255624	0.0258955	ADGRD1(5.0406e-12, 0.826)	NA	NA	NA	NA	NA	NA	NA	NA	No	NA	HPRC,HGSVC,1KG-ONT	Yes	NA	NA	NA	NA	NA	NA
chr12:131098169	chr12-131098169-allele1250969-73	INS	72	NA	0.006051437216338881,0.005763688760806916,0.054563492063492064,0.0,0.08793456032719836	0.0178465	ADGRD1(5.0406e-12, 0.826)	NA	NA	NA	NA	NA	NA	NA	NA	No	NA	HPRC,HGSVC,1KG-ONT	Yes	NA	NA	NA	NA	NA	NA
chr12:131107278	chr12-131107278-allele1251050-56	INS	55	NA	0.009077155824508321,0.010086455331412104,0.0,0.0268389662027833,0.013292433537832311	7.17118e-05	ADGRD1(5.0406e-12, 0.826)	NA	NA	NA	NA	NA	NA	NA	NA	No	NA	HPRC,HGSVC,1KG-ONT	No	NA	NA	NA	NA	NA	NA
chr12:131107302	chr12-131107302-allele1251052-56	INS	55	NA	0.0,0.001440922190201729,0.0,0.007952286282306162,0.0	0.000804865	ADGRD1(5.0406e-12, 0.826)	NA	NA	NA	NA	NA	NA	NA	NA	No	NA	HPRC,HGSVC,1KG-ONT	No	NA	NA	NA	NA	NA	NA
chr12:131107302	chr12-131107302-allele1251051-53	INS	52	NA	0.49848714069591527,0.4423631123919308,0.1984126984126984,0.5834990059642147,0.4284253578732106	0.0150979	ADGRD1(5.0406e-12, 0.826)	NA	NA	NA	NA	NA	NA	NA	NA	No	NA	HPRC,HGSVC,1KG-ONT	No	NA	NA	NA	NA	NA	NA
chr12:131107338	chr12-131107338-allele1251056-53	INS	52	NA	0.038577912254160365,0.04178674351585014,0.01488095238095238,0.0437375745526839,0.0010224948875255625	0.00327455	ADGRD1(5.0406e-12, 0.826)	NA	NA	NA	NA	NA	NA	NA	NA	No	NA	HPRC,HGSVC,1KG-ONT	No	NA	NA	NA	NA	NA	NA
chr12:131107371	chr12-131107371-allele1251059-52	INS	51	NA	0.0,0.005763688760806916,0.007936507936507936,0.004970178926441352,0.003067484662576687	0.00318319	ADGRD1(5.0406e-12, 0.826)	NA	NA	NA	NA	NA	NA	NA	NA	No	NA	HPRC,HGSVC,1KG-ONT	No	NA	NA	NA	NA	NA	NA
chr12:131127780	chr12-131127780-allele1251252-89	INS	88	NA	0.0,0.010086455331412104,0.018849206349206348,0.009940357852882704,0.003067484662576687	0.00665494	ADGRD1(5.0406e-12, 0.826)	NA	NA	NA	NA	NA	NA	NA	NA	No	NA	No	No	NA	NA	NA	NA	NA	NA
chr12:131127824	chr12-131127824-allele1251254-1	DEL	132	NA	0.0015128593040847202,0.001440922190201729,0.0,0.0,0.0	0.00077342	ADGRD1(5.0406e-12, 0.826)	NA	NA	NA	NA	NA	NA	NA	NA	No	NA	HPRC,HGSVC,1KG-ONT	No	NA	NA	NA	NA	NA	NA
chr12:131127824	chr12-131127824-allele1251253-1	DEL	176	NA	0.3040847201210287,0.08501440922190202,0.07539682539682539,0.0805168986083499,0.11247443762781185	0.167501	ADGRD1(5.0406e-12, 0.826)	NA	NA	NA	NA	NA	NA	NA	NA	No	NA	HPRC,HGSVC,1KG-ONT	No	NA	NA	NA	NA	NA	NA
chr12:131128017	chr12-131128017-allele1251260-134	INS	133	NA	0.0015128593040847202,0.0,0.0,0.0,0.0	0.00234988	ADGRD1(5.0406e-12, 0.826)	NA	NA	NA	NA	NA	NA	NA	NA	No	NA	No	No	NA	NA	NA	NA	NA	NA
chr12:131128885	chr12-131128885-allele1251290-1	DEL	153	NA	0.06278366111951589,0.053314121037463975,0.10813492063492064,0.07852882703777336,0.07157464212678936	0.00161137	ADGRD1(5.0406e-12, 0.826)	NA	NA	NA	NA	NA	NA	NA	NA	No	NA	HPRC,HGSVC	No	NA	NA	NA	NA	NA	NA
chr12:131128947	chr12-131128947-allele1251293-153	INS	152	NA	0.0,0.0,0.0,0.002982107355864811,0.0	3.94758e-05	ADGRD1(5.0406e-12, 0.826)	NA	NA	NA	NA	NA	NA	NA	NA	No	NA	HPRC	No	NA	NA	NA	NA	NA	NA
chr12:131128971	chr12-131128971-allele1251294-1	DEL	91	NA	0.25491679273827533,0.12680115273775217,0.012896825396825396,0.22465208747514911,0.06952965235173825	0.0825143	ADGRD1(5.0406e-12, 0.826)	NA	NA	NA	NA	NA	NA	NA	NA	No	NA	HPRC,HGSVC,1KG-ONT	No	NA	NA	NA	NA	NA	NA
chr12:131129443	chr12-131129443-allele1251324-189	INS	188	NA	0.030257186081694403,0.07780979827089338,0.06349206349206349,0.07952286282306163,0.09815950920245399	0.0189275	ADGRD1(5.0406e-12, 0.826)	NA	NA	NA	NA	NA	NA	NA	NA	No	NA	HPRC,HGSVC,1KG-ONT	No	NA	NA	NA	NA	NA	NA
chr12:131129443	chr12-131129443-allele1251325-220	INS	219	NA	0.012102874432677761,0.0,0.0,0.0,0.0010224948875255625	0.0198755	ADGRD1(5.0406e-12, 0.826)	NA	NA	NA	NA	NA	NA	NA	NA	No	NA	HPRC,HGSVC,1KG-ONT	No	NA	NA	NA	NA	NA	NA
chr12:131129443	chr12-131129443-allele1251327-221	INS	220	NA	0.0030257186081694403,0.0,0.0,0.0,0.0	0.00520636	ADGRD1(5.0406e-12, 0.826)	NA	NA	NA	NA	NA	NA	NA	NA	No	NA	HPRC,HGSVC,1KG-ONT	No	NA	NA	NA	NA	NA	NA
chr12:131129451	chr12-131129451-allele1251333-216	INS	215	NA	0.01059001512859304,0.002881844380403458,0.0,0.0,0.0	0.0151976	ADGRD1(5.0406e-12, 0.826)	NA	NA	NA	NA	NA	NA	NA	NA	No	NA	HPRC,HGSVC,1KG-ONT	No	NA	NA	NA	NA	NA	NA
chr12:131129451	chr12-131129451-allele1251332-216	INS	215	NA	0.0226928895612708,0.002881844380403458,0.0,0.0,0.0	0.037236	ADGRD1(5.0406e-12, 0.826)	NA	NA	NA	NA	NA	NA	NA	NA	No	NA	HPRC,HGSVC,1KG-ONT	No	NA	NA	NA	NA	NA	NA
chr12:131129451	chr12-131129451-allele1251329-92	INS	91	NA	0.0030257186081694403,0.0,0.0,0.0,0.0	0.00520636	ADGRD1(5.0406e-12, 0.826)	NA	NA	NA	NA	NA	NA	NA	NA	No	NA	No	No	NA	NA	NA	NA	NA	NA
chr12:131129451	chr12-131129451-allele1251335-217	INS	216	NA	0.0037821482602118004,0.0,0.0,0.0,0.0	0.00642696	ADGRD1(5.0406e-12, 0.826)	NA	NA	NA	NA	NA	NA	NA	NA	No	NA	HPRC,HGSVC,1KG-ONT	No	NA	NA	NA	NA	NA	NA
chr12:131129451	chr12-131129451-allele1251330-187	INS	186	NA	0.006051437216338881,0.0,0.0,0.0,0.0	0.0108963	ADGRD1(5.0406e-12, 0.826)	NA	NA	NA	NA	NA	NA	NA	NA	No	NA	HPRC,HGSVC,1KG-ONT	No	NA	NA	NA	NA	NA	NA
chr12:131129451	chr12-131129451-allele1251334-185	INS	184	NA	0.01361573373676248,0.001440922190201729,0.0,0.0,0.0010224948875255625	0.02071	ADGRD1(5.0406e-12, 0.826)	NA	NA	NA	NA	NA	NA	NA	NA	No	NA	HPRC,HGSVC,1KG-ONT	No	NA	NA	NA	NA	NA	NA
chr12:131129451	chr12-131129451-allele1251339-216	INS	215	NA	0.0007564296520423601,0.0,0.0,0.0,0.0	0.000918741	ADGRD1(5.0406e-12, 0.826)	NA	NA	NA	NA	NA	NA	NA	NA	No	NA	HPRC,HGSVC,1KG-ONT	No	NA	NA	NA	NA	NA	NA
chr12:131129451	chr12-131129451-allele1251328-216	INS	215	NA	0.17549167927382753,0.018731988472622477,0.001984126984126984,0.005964214711729622,0.013292433537832311	0.234908	ADGRD1(5.0406e-12, 0.826)	NA	NA	NA	NA	NA	NA	NA	NA	No	NA	HPRC,HGSVC,1KG-ONT	No	NA	NA	NA	NA	NA	NA
chr12:131129494	chr12-131129494-allele1251345-154	INS	153	NA	0.03177004538577912,0.005763688760806916,0.0,0.0,0.005112474437627812	0.0410672	ADGRD1(5.0406e-12, 0.826)	NA	NA	NA	NA	NA	NA	NA	NA	No	NA	HPRC,HGSVC,1KG-ONT	No	NA	NA	NA	NA	NA	NA
chr12:131130712	chr12-131130712-allele1251360-1	DEL	61	NA	0.0045385779122541605,0.002881844380403458,0.0,0.0,0.0	0.00435302	ADGRD1(5.0406e-12, 0.826)	NA	NA	NA	NA	NA	NA	NA	NA	No	NA	No	No	NA	NA	NA	NA	NA	NA
chr12:131229000	chr12-131229000-allele1252079-1	DEL	101	NA	0.0045385779122541605,0.0,0.0,0.0,0.0	0.00805514	NA	NA	NA	NA	NA	NA	NA	NA	NA	No	NA	HPRC,HGSVC,1KG-ONT	Yes	NA	NA	NA	NA	NA	NA
chr12:131235243	chr12-131235243-allele1252162-1	DEL	76	NA	0.09984871406959153,0.21181556195965417,0.05357142857142857,0.21073558648111332,0.14008179959100203	0.00974924	NA	NA	NA	NA	NA	NA	NA	NA	enhancer	Yes	NA	HPRC,HGSVC,1KG-ONT	No	NA	NA	NA	NA	NA	NA
chr12:131235243	chr12-131235243-allele1252161-77	INS	76	NA	0.08850226928895613,0.008645533141210375,0.002976190476190476,0.0009940357852882703,0.005112474437627812	0.127574	NA	NA	NA	NA	NA	NA	NA	NA	enhancer	Yes	NA	HPRC,HGSVC,1KG-ONT	No	NA	NA	NA	NA	NA	NA
chr12:131235285	chr12-131235285-allele1252164-77	INS	76	NA	0.0045385779122541605,0.001440922190201729,0.0,0.0,0.005112474437627812	0.00125867	NA	NA	NA	NA	NA	NA	NA	NA	enhancer	Yes	NA	HPRC,HGSVC,1KG-ONT	No	NA	NA	NA	NA	NA	NA
chr12:131259061	chr12-131259061-allele1252570-113	INS	112	NA	0.0007564296520423601,0.0,0.0,0.0,0.0	0.000918741	NA	NA	NA	NA	NA	NA	NA	NA	NA	No	NA	HGSVC	No	NA	NA	NA	NA	NA	NA
chr12:131259450	chr12-131259450-allele1252577-1	DEL	56	NA	0.0030257186081694403,0.0,0.0,0.0,0.0	0.00520636	NA	NA	NA	NA	NA	NA	NA	NA	NA	No	NA	HGSVC,1KG-ONT	No	NA	NA	NA	NA	NA	NA
chr12:131259533	chr12-131259533-allele1252579-1	DEL	212	NA	0.0022692889561270802,0.001440922190201729,0.001984126984126984,0.002982107355864811,0.0	NA	NA	NA	NA	NA	NA	NA	NA	NA	NA	No	NA	HPRC,HGSVC,1KG-ONT	No	NA	NA	NA	NA	NA	NA
chr12:131259533	chr12-131259533-allele1252578-1	DEL	180	NA	0.00529500756429652,0.0,0.0,0.0,0.002044989775051125	0.00564881	NA	NA	NA	NA	NA	NA	NA	NA	NA	No	NA	HPRC,HGSVC,1KG-ONT	No	NA	NA	NA	NA	NA	NA
chr12:131259622	chr12-131259622-allele1252581-1	DEL	56	NA	0.00529500756429652,0.0,0.0,0.0,0.0	0.00947665	NA	NA	NA	NA	NA	NA	NA	NA	NA	No	NA	HGSVC,1KG-ONT	No	NA	NA	NA	NA	NA	NA
chr12:131259631	chr12-131259631-allele1252582-85	INS	84	NA	0.0015128593040847202,0.0,0.0,0.0,0.0	0.00234988	NA	NA	NA	NA	NA	NA	NA	NA	NA	No	NA	No	No	NA	NA	NA	NA	NA	NA
chr12:131276811	chr12-131276811-allele1252848-1	DEL	60	NA	0.038577912254160365,0.004322766570605188,0.0,0.0,0.0	0.0637691	NA	NA	NA	NA	NA	NA	NA	NA	NA	No	NA	HPRC,HGSVC,1KG-ONT	Yes	NA	NA	NA	NA	NA	NA
chr12:131277071	chr12-131277071-allele1252852-1	DEL	59	NA	0.029500756429652043,0.0,0.0,0.0,0.0	0.0539502	NA	NA	NA	NA	NA	NA	NA	NA	NA	No	NA	HPRC,HGSVC,1KG-ONT	No	NA	NA	NA	NA	NA	NA
chr12:131277081	chr12-131277081-allele1252853-1	DEL	59	NA	0.19818456883509833,0.01729106628242075,0.0,0.011928429423459244,0.03885480572597137	0.232677	NA	NA	NA	NA	NA	NA	NA	NA	NA	No	NA	HPRC,HGSVC,1KG-ONT	No	NA	NA	NA	NA	NA	NA
chr12:131278141	chr12-131278141-allele1252865-1	DEL	225	NA	0.046898638426626324,0.005763688760806916,0.0,0.0,0.00408997955010225	0.0689887	NA	NA	NA	NA	NA	NA	NA	NA	NA	No	NA	HPRC,HGSVC,1KG-ONT	No	NA	NA	NA	NA	NA	NA
chr12:131278141	chr12-131278141-allele1252867-1	DEL	315	NA	0.17927382753403934,0.011527377521613832,0.0,0.0,0.0	0.279109	NA	NA	NA	NA	NA	NA	NA	NA	NA	No	NA	HPRC,HGSVC,1KG-ONT	No	NA	NA	NA	NA	NA	NA
chr12:131278141	chr12-131278141-allele1252864-1	DEL	180	NA	0.00680786686838124,0.0,0.0,0.011928429423459244,0.0	0.000900403	NA	NA	NA	NA	NA	NA	NA	NA	NA	No	NA	HPRC,HGSVC,1KG-ONT	No	NA	NA	NA	NA	NA	NA
chr12:131278141	chr12-131278141-allele1252866-1	DEL	270	NA	0.038577912254160365,0.001440922190201729,0.001984126984126984,0.0019880715705765406,0.0	0.059861	NA	NA	NA	NA	NA	NA	NA	NA	NA	No	NA	HPRC,HGSVC,1KG-ONT	No	NA	NA	NA	NA	NA	NA
chr12:131278221	chr12-131278221-allele1252871-271	INS	270	NA	0.03177004538577912,0.012968299711815562,0.002976190476190476,0.0019880715705765406,0.0	0.0341339	NA	NA	NA	NA	NA	NA	NA	NA	NA	No	NA	1KG-ONT	No	NA	NA	NA	NA	NA	NA
chr12:131278230	chr12-131278230-allele1252873-226	INS	225	NA	0.023449319213313162,0.002881844380403458,0.013888888888888888,0.0,0.0	0.0188024	NA	NA	NA	NA	NA	NA	NA	NA	NA	No	NA	HPRC,HGSVC,1KG-ONT	No	NA	NA	NA	NA	NA	NA
chr12:131278231	chr12-131278231-allele1252874-1	DEL	90	NA	0.0794251134644478,0.005763688760806916,0.0,0.0,0.0	0.131994	NA	NA	NA	NA	NA	NA	NA	NA	NA	No	NA	HPRC,HGSVC,1KG-ONT	No	NA	NA	NA	NA	NA	NA
chr12:131278311	chr12-131278311-allele1252879-181	INS	180	NA	0.0037821482602118004,0.0,0.0,0.0,0.0	0.00663171	NA	NA	NA	NA	NA	NA	NA	NA	NA	No	NA	HPRC,HGSVC,1KG-ONT	No	NA	NA	NA	NA	NA	NA
chr12:131278312	chr12-131278312-allele1252880-1	DEL	135	NA	0.02723146747352496,0.26945244956772335,0.2261904761904762,0.16998011928429424,0.22085889570552147	0.119888	NA	NA	NA	NA	NA	NA	NA	NA	NA	No	NA	HPRC,HGSVC,1KG-ONT	No	NA	NA	NA	NA	NA	NA
chr12:131278356	chr12-131278356-allele1252883-766	INS	765	NA	0.0,0.001440922190201729,0.013888888888888888,0.0,0.016359918200409	0.00512262	NA	NA	NA	NA	NA	NA	NA	NA	NA	No	NA	No	No	NA	NA	NA	NA	NA	NA
chr12:131278356	chr12-131278356-allele1252882-136	INS	135	NA	0.0,0.0,0.0,0.002982107355864811,0.002044989775051125	0.000408842	NA	NA	NA	NA	NA	NA	NA	NA	NA	No	NA	HPRC,HGSVC,1KG-ONT	No	NA	NA	NA	NA	NA	NA
chr12:131278536	chr12-131278536-allele1252898-181	INS	180	NA	0.04462934947049924,0.024495677233429394,0.0248015873015873,0.0,0.0	0.026804	NA	NA	NA	NA	NA	NA	NA	NA	NA	No	NA	HPRC,HGSVC,1KG-ONT	No	NA	NA	NA	NA	NA	NA
chr12:131278615	chr12-131278615-allele1252908-181	INS	180	NA	0.0007564296520423601,0.0,0.0,0.0,0.0	0.000918741	NA	NA	NA	NA	NA	NA	NA	NA	NA	No	NA	HPRC,HGSVC,1KG-ONT	No	NA	NA	NA	NA	NA	NA
chr12:131278615	chr12-131278615-allele1252907-181	INS	180	NA	0.00680786686838124,0.0,0.0,0.0,0.0	0.0123139	NA	NA	NA	NA	NA	NA	NA	NA	NA	No	NA	HPRC,HGSVC,1KG-ONT	No	NA	NA	NA	NA	NA	NA
chr12:131278660	chr12-131278660-allele1252915-91	INS	90	NA	0.0007564296520423601,0.0,0.0,0.0,0.0	0.000918741	NA	NA	NA	NA	NA	NA	NA	NA	NA	No	NA	1KG-ONT	No	NA	NA	NA	NA	NA	NA
chr12:131278668	chr12-131278668-allele1252916-91	INS	90	NA	0.0030257186081694403,0.0,0.0,0.0,0.0	0.00520636	NA	NA	NA	NA	NA	NA	NA	NA	NA	No	NA	1KG-ONT	No	NA	NA	NA	NA	NA	NA
chr12:131278705	chr12-131278705-allele1252922-181	INS	180	NA	0.0030257186081694403,0.0,0.0,0.0009940357852882703,0.007157464212678937	NA	NA	NA	NA	NA	NA	NA	NA	NA	NA	No	NA	HPRC,HGSVC,1KG-ONT	No	NA	NA	NA	NA	NA	NA
chr12:131283498	chr12-131283498-allele1253009-55	INS	54	NA	0.0037821482602118004,0.0,0.0,0.0,0.0	0.00663171	NA	NA	NA	NA	NA	NA	NA	NA	NA	Yes	NA	1KG-ONT	Yes	NA	NA	NA	NA	NA	NA
chr12:131288147	chr12-131288147-allele1253102-1	DEL	56	NA	0.0015128593040847202,0.0,0.0,0.0,0.0	0.00234988	NA	NA	NA	NA	NA	NA	NA	NA	NA	Yes	NA	No	No	NA	NA	NA	NA	NA	NA
chr12:131292654	chr12-131292654-allele1253186-1	DEL	53	NA	0.0,0.005763688760806916,0.013888888888888888,0.02982107355864811,0.011247443762781187	0.0102732	NA	NA	NA	NA	NA	NA	NA	NA	NA	Yes	NA	No	No	NA	NA	NA	NA	NA	NA
chr12:131306023	chr12-131306023-allele1253478-1	DEL	798	NA	0.11497730711043873,0.005763688760806916,0.001984126984126984,0.0,0.0408997955010225	0.127044	NA	NA	NA	NA	NA	NA	NA	NA	NA	Yes	NA	HPRC,HGSVC,1KG-ONT	No	NA	NA	NA	NA	NA	NA
chr12:131306030	chr12-131306030-allele1253479-1	DEL	212	NA	0.05521936459909228,0.12968299711815562,0.21924603174603174,0.0874751491053678,0.10122699386503067	0.0302856	NA	NA	NA	NA	NA	NA	NA	NA	NA	Yes	NA	HPRC,HGSVC,1KG-ONT	No	NA	NA	NA	NA	NA	NA
chr12:131306035	chr12-131306035-allele1253481-1	DEL	213	NA	0.00529500756429652,0.012968299711815562,0.05555555555555555,0.12027833001988071,0.024539877300613498	0.0308054	NA	NA	NA	NA	NA	NA	NA	NA	NA	Yes	NA	HPRC,HGSVC,1KG-ONT	No	NA	NA	NA	NA	NA	NA
chr12:131306084	chr12-131306084-allele1253484-1	DEL	212	NA	0.0,0.0,0.0,0.012922465208747515,0.0	0.00172922	NA	NA	NA	NA	NA	NA	NA	NA	NA	Yes	NA	HPRC,HGSVC,1KG-ONT	No	NA	NA	NA	NA	NA	NA
chr12:131306236	chr12-131306236-allele1253488-1	DEL	585	NA	0.01739788199697428,0.0,0.0,0.0,0.0	0.0318758	NA	NA	NA	NA	NA	NA	NA	NA	NA	Yes	NA	HPRC,HGSVC,1KG-ONT	No	NA	NA	NA	NA	NA	NA
chr12:131306342	chr12-131306342-allele1253502-1	DEL	479	NA	0.012102874432677761,0.0,0.0,0.0009940357852882703,0.0	0.0198755	NA	NA	NA	NA	NA	NA	NA	NA	NA	Yes	NA	HPRC,HGSVC,1KG-ONT	No	NA	NA	NA	NA	NA	NA
chr12:131306555	chr12-131306555-allele1253512-1	DEL	266	NA	0.00529500756429652,0.024495677233429394,0.04365079365079365,0.04473161033797217,0.06134969325153374	0.0225898	NA	NA	NA	NA	NA	NA	NA	NA	NA	Yes	NA	HPRC,HGSVC,1KG-ONT	No	NA	NA	NA	NA	NA	NA
chr12:131306716	chr12-131306716-allele1253517-1	DEL	106	NA	0.0,0.01440922190201729,0.040674603174603176,0.0009940357852882703,0.0	0.00880877	NA	NA	NA	NA	NA	NA	NA	NA	NA	Yes	NA	HPRC	No	NA	NA	NA	NA	NA	NA
chr12:131306769	chr12-131306769-allele1253519-1	DEL	52	NA	0.2344931921331316,0.521613832853026,0.48214285714285715,0.5198807157057654,0.3231083844580777	0.0971032	NA	NA	NA	NA	NA	NA	NA	NA	NA	Yes	NA	HPRC	No	NA	NA	NA	NA	NA	NA
chr12:131309469	chr12-131309469-allele1253592-1226	INS	1225	NA	0.0007564296520423601,0.0,0.0,0.0,0.0	0.000918741	NA	NA	NA	NA	NA	NA	NA	NA	NA	Yes	NA	1KG-ONT	No	NA	NA	NA	NA	NA	NA
chr12:131312831	chr12-131312831-allele1253645-56	INS	55	NA	0.018910741301059002,0.001440922190201729,0.001984126984126984,0.0,0.0010224948875255625	0.0266141	NA	NA	NA	NA	NA	NA	NA	NA	NA	Yes	NA	HPRC,HGSVC,1KG-ONT	Yes	NA	NA	NA	NA	NA	NA
chr12:131312831	chr12-131312831-allele1253644-56	INS	55	NA	0.5393343419062028,0.8659942363112392,0.9771825396825397,0.8886679920477137,0.9233128834355828	0.371249	NA	NA	NA	NA	NA	NA	NA	NA	NA	Yes	NA	HPRC,HGSVC,1KG-ONT	Yes	NA	NA	NA	NA	NA	NA
chr12:131312841	chr12-131312841-allele1253646-57	INS	56	NA	0.0022692889561270802,0.005763688760806916,0.008928571428571428,0.009940357852882704,0.014314928425357873	0.0032409	NA	NA	NA	NA	NA	NA	NA	NA	NA	Yes	NA	HPRC,HGSVC,1KG-ONT	Yes	NA	NA	NA	NA	NA	NA
chr12:131312863	chr12-131312863-allele1253648-53	INS	52	NA	0.0,0.001440922190201729,0.001984126984126984,0.002982107355864811,0.0	0.000593574	NA	NA	NA	NA	NA	NA	NA	NA	NA	Yes	NA	HPRC,HGSVC,1KG-ONT	Yes	NA	NA	NA	NA	NA	NA
chr12:131314669	chr12-131314669-allele1253770-1	DEL	247	NA	0.009077155824508321,0.0936599423631124,0.13293650793650794,0.13717693836978131,0.23824130879345604	0.0964512	NA	NA	NA	NA	NA	NA	NA	NA	NA	Yes	NA	HGSVC	No	NA	NA	NA	NA	NA	NA
chr12:131314861	chr12-131314861-allele1253773-1	DEL	52	NA	0.0,0.01585014409221902,0.0,0.014910536779324055,0.0	0.00425535	NA	NA	NA	NA	NA	NA	NA	NA	NA	Yes	NA	No	Yes	NA	NA	NA	NA	NA	NA
chr12:131318526	chr12-131318526-allele1253917-53	INS	52	NA	0.0,0.0,0.0,0.009940357852882704,0.0	0.00112696	NA	NA	NA	NA	NA	NA	NA	NA	NA	No	NA	HPRC,HGSVC,1KG-ONT	No	NA	NA	NA	NA	NA	NA
chr12:131318526	chr12-131318526-allele1253918-51	INS	50	NA	0.0,0.01585014409221902,0.0,0.0,0.0	0.00142414	NA	NA	NA	NA	NA	NA	NA	NA	NA	No	NA	HPRC,HGSVC,1KG-ONT	No	NA	NA	NA	NA	NA	NA
chr12:131318526	chr12-131318526-allele1253909-57	INS	56	NA	0.029500756429652043,0.002881844380403458,0.006944444444444444,0.002982107355864811,0.0010224948875255625	0.0316407	NA	NA	NA	NA	NA	NA	NA	NA	NA	No	NA	HPRC,HGSVC,1KG-ONT	No	NA	NA	NA	NA	NA	NA
chr12:131318526	chr12-131318526-allele1253910-53	INS	52	NA	0.2201210287443268,0.6051873198847262,0.49206349206349204,0.6003976143141153,0.549079754601227	0.200673	NA	NA	NA	NA	NA	NA	NA	NA	NA	No	NA	HPRC,HGSVC,1KG-ONT	No	NA	NA	NA	NA	NA	NA
chr12:131330099	chr12-131330099-allele1254100-387	INS	386	NA	0.0,0.0,0.001984126984126984,0.0,0.0	NA	NA	NA	NA	NA	NA	NA	NA	NA	NA	Yes	NA	HPRC,HGSVC,1KG-ONT	No	NA	NA	NA	NA	NA	NA
chr12:131330099	chr12-131330099-allele1254076-387	INS	386	NA	0.2534039334341906,0.207492795389049,0.2777777777777778,0.20278330019880716,0.23721881390593047	0.000523676	NA	NA	NA	NA	NA	NA	NA	NA	NA	Yes	NA	HPRC,HGSVC,1KG-ONT	No	NA	NA	NA	NA	NA	NA
chr12:131330099	chr12-131330099-allele1254099-387	INS	386	NA	0.0,0.0,0.00496031746031746,0.0,0.0	0.000408842	NA	NA	NA	NA	NA	NA	NA	NA	NA	Yes	NA	HPRC,HGSVC,1KG-ONT	No	NA	NA	NA	NA	NA	NA
chr12:131330099	chr12-131330099-allele1254088-383	INS	382	NA	0.01361573373676248,0.0,0.0,0.0,0.0	0.0249317	NA	NA	NA	NA	NA	NA	NA	NA	NA	Yes	NA	HPRC,HGSVC,1KG-ONT	No	NA	NA	NA	NA	NA	NA
chr12:131330099	chr12-131330099-allele1254087-399	INS	398	NA	0.009077155824508321,0.0,0.0,0.0,0.0	0.0165556	NA	NA	NA	NA	NA	NA	NA	NA	NA	Yes	NA	HPRC,HGSVC,1KG-ONT	No	NA	NA	NA	NA	NA	NA
chr12:131330099	chr12-131330099-allele1254077-367	INS	366	NA	0.018910741301059002,0.03890489913544669,0.0,0.15705765407554673,0.028629856850715747	0.0159199	NA	NA	NA	NA	NA	NA	NA	NA	NA	Yes	NA	HPRC,HGSVC,1KG-ONT	No	NA	NA	NA	NA	NA	NA
chr12:131330099	chr12-131330099-allele1254103-395	INS	394	NA	0.0,0.0,0.002976190476190476,0.0,0.0	3.94758e-05	NA	NA	NA	NA	NA	NA	NA	NA	NA	Yes	NA	HPRC,HGSVC,1KG-ONT	No	NA	NA	NA	NA	NA	NA
chr12:131330099	chr12-131330099-allele1254078-407	INS	406	NA	0.0022692889561270802,0.007204610951008645,0.0,0.011928429423459244,0.0	0.000126309	NA	NA	NA	NA	NA	NA	NA	NA	NA	Yes	NA	HPRC,HGSVC,1KG-ONT	No	NA	NA	NA	NA	NA	NA
chr12:131330099	chr12-131330099-allele1254097-391	INS	390	NA	0.0,0.0,0.0,0.002982107355864811,0.00408997955010225	0.000778337	NA	NA	NA	NA	NA	NA	NA	NA	NA	Yes	NA	HPRC,HGSVC,1KG-ONT	No	NA	NA	NA	NA	NA	NA
chr12:131330099	chr12-131330099-allele1254090-391	INS	390	NA	0.0,0.0,0.000992063492063492,0.0,0.0	NA	NA	NA	NA	NA	NA	NA	NA	NA	NA	Yes	NA	HPRC,HGSVC,1KG-ONT	No	NA	NA	NA	NA	NA	NA
chr12:131330099	chr12-131330099-allele1254092-387	INS	386	NA	0.0022692889561270802,0.0,0.0,0.0,0.0	0.00377908	NA	NA	NA	NA	NA	NA	NA	NA	NA	Yes	NA	HPRC,HGSVC,1KG-ONT	No	NA	NA	NA	NA	NA	NA
chr12:131330099	chr12-131330099-allele1254086-383	INS	382	NA	0.02118003025718608,0.001440922190201729,0.0,0.0019880715705765406,0.0	0.0325148	NA	NA	NA	NA	NA	NA	NA	NA	NA	Yes	NA	HPRC,HGSVC,1KG-ONT	No	NA	NA	NA	NA	NA	NA
chr12:131330099	chr12-131330099-allele1254085-371	INS	370	NA	0.038577912254160365,0.002881844380403458,0.0,0.03479125248508946,0.007157464212678937	0.0182297	NA	NA	NA	NA	NA	NA	NA	NA	NA	Yes	NA	HPRC,HGSVC,1KG-ONT	No	NA	NA	NA	NA	NA	NA
chr12:131330099	chr12-131330099-allele1254094-363	INS	362	NA	0.0,0.0,0.0,0.005964214711729622,0.0	0.000593574	NA	NA	NA	NA	NA	NA	NA	NA	NA	Yes	NA	HPRC,HGSVC,1KG-ONT	No	NA	NA	NA	NA	NA	NA
chr12:131330099	chr12-131330099-allele1254093-391	INS	390	NA	0.0,0.0,0.0,0.0,0.005112474437627812	0.000408842	NA	NA	NA	NA	NA	NA	NA	NA	NA	Yes	NA	HPRC,HGSVC,1KG-ONT	No	NA	NA	NA	NA	NA	NA
chr12:131330099	chr12-131330099-allele1254096-375	INS	374	NA	0.0,0.0,0.0,0.0,0.002044989775051125	NA	NA	NA	NA	NA	NA	NA	NA	NA	NA	Yes	NA	HPRC,HGSVC,1KG-ONT	No	NA	NA	NA	NA	NA	NA
chr12:131330099	chr12-131330099-allele1254084-391	INS	390	NA	0.0,0.03890489913544669,0.04365079365079365,0.005964214711729622,0.07464212678936605	0.0273759	NA	NA	NA	NA	NA	NA	NA	NA	NA	Yes	NA	HPRC,HGSVC,1KG-ONT	No	NA	NA	NA	NA	NA	NA
chr12:131330099	chr12-131330099-allele1254083-395	INS	394	NA	0.030257186081694403,0.001440922190201729,0.0,0.0019880715705765406,0.0	0.0489125	NA	NA	NA	NA	NA	NA	NA	NA	NA	Yes	NA	HPRC,HGSVC,1KG-ONT	No	NA	NA	NA	NA	NA	NA
chr12:131330099	chr12-131330099-allele1254089-383	INS	382	NA	0.0015128593040847202,0.001440922190201729,0.013888888888888888,0.017892644135188866,0.0081799591002045	0.00478135	NA	NA	NA	NA	NA	NA	NA	NA	NA	Yes	NA	HPRC,HGSVC,1KG-ONT	No	NA	NA	NA	NA	NA	NA
chr12:131330104	chr12-131330104-allele1254107-359	INS	358	NA	0.0007564296520423601,0.0,0.0,0.012922465208747515,0.0	0.000642887	NA	NA	NA	NA	NA	NA	NA	NA	NA	Yes	NA	HPRC,HGSVC,1KG-ONT	No	NA	NA	NA	NA	NA	NA
chr12:131330104	chr12-131330104-allele1254106-363	INS	362	NA	0.00529500756429652,0.001440922190201729,0.0,0.0,0.0	0.00736694	NA	NA	NA	NA	NA	NA	NA	NA	NA	Yes	NA	HPRC,HGSVC,1KG-ONT	No	NA	NA	NA	NA	NA	NA
chr12:131330193	chr12-131330193-allele1254114-371	INS	370	NA	0.0,0.0,0.0,0.004970178926441352,0.0	0.000408842	NA	NA	NA	NA	NA	NA	NA	NA	NA	Yes	NA	HPRC,HGSVC,1KG-ONT	No	NA	NA	NA	NA	NA	NA
chr12:131330197	chr12-131330197-allele1254118-383	INS	382	NA	0.0037821482602118004,0.010086455331412104,0.047619047619047616,0.10039761431411531,0.04805725971370143	0.031792	NA	NA	NA	NA	NA	NA	NA	NA	NA	Yes	NA	HPRC,HGSVC,1KG-ONT	No	NA	NA	NA	NA	NA	NA
chr12:131330197	chr12-131330197-allele1254132-383	INS	382	NA	0.0,0.0,0.0,0.005964214711729622,0.0	0.000593574	NA	NA	NA	NA	NA	NA	NA	NA	NA	Yes	NA	HPRC,HGSVC,1KG-ONT	No	NA	NA	NA	NA	NA	NA
chr12:131330197	chr12-131330197-allele1254117-383	INS	382	NA	0.03479576399394856,0.03890489913544669,0.018849206349206348,0.012922465208747515,0.007157464212678937	0.00593532	NA	NA	NA	NA	NA	NA	NA	NA	NA	Yes	NA	HPRC,HGSVC,1KG-ONT	No	NA	NA	NA	NA	NA	NA
chr12:131330197	chr12-131330197-allele1254126-387	INS	386	NA	0.0007564296520423601,0.0,0.0,0.0,0.0	0.000918741	NA	NA	NA	NA	NA	NA	NA	NA	NA	Yes	NA	HPRC,HGSVC,1KG-ONT	No	NA	NA	NA	NA	NA	NA
chr12:131330197	chr12-131330197-allele1254121-387	INS	386	NA	0.0,0.0,0.001984126984126984,0.011928429423459244,0.016359918200409	0.00496811	NA	NA	NA	NA	NA	NA	NA	NA	NA	Yes	NA	HPRC,HGSVC,1KG-ONT	No	NA	NA	NA	NA	NA	NA
chr12:131330197	chr12-131330197-allele1254119-383	INS	382	NA	0.012102874432677761,0.0,0.0,0.0,0.0	0.0221214	NA	NA	NA	NA	NA	NA	NA	NA	NA	Yes	NA	HPRC,HGSVC,1KG-ONT	No	NA	NA	NA	NA	NA	NA
chr12:131330197	chr12-131330197-allele1254131-379	INS	378	NA	0.0007564296520423601,0.005763688760806916,0.005952380952380952,0.0,0.0	0.000173041	NA	NA	NA	NA	NA	NA	NA	NA	NA	Yes	NA	HPRC,HGSVC,1KG-ONT	No	NA	NA	NA	NA	NA	NA
chr12:131330197	chr12-131330197-allele1254120-363	INS	362	NA	0.0037821482602118004,0.004322766570605188,0.0,0.0,0.0	0.00224623	NA	NA	NA	NA	NA	NA	NA	NA	NA	Yes	NA	HPRC,HGSVC,1KG-ONT	No	NA	NA	NA	NA	NA	NA
chr12:131330197	chr12-131330197-allele1254122-387	INS	386	NA	0.0,0.007204610951008645,0.06448412698412699,0.010934393638170975,0.007157464212678937	0.0156874	NA	NA	NA	NA	NA	NA	NA	NA	NA	Yes	NA	HPRC,HGSVC,1KG-ONT	No	NA	NA	NA	NA	NA	NA
chr12:131330197	chr12-131330197-allele1254128-387	INS	386	NA	0.0,0.0,0.0,0.002982107355864811,0.0	3.94758e-05	NA	NA	NA	NA	NA	NA	NA	NA	NA	Yes	NA	HPRC,HGSVC,1KG-ONT	No	NA	NA	NA	NA	NA	NA
chr12:131330197	chr12-131330197-allele1254129-656	INS	655	NA	0.0,0.0,0.0,0.0,0.007157464212678937	0.000778337	NA	NA	NA	NA	NA	NA	NA	NA	NA	Yes	NA	1KG-ONT	No	NA	NA	NA	NA	NA	NA
chr12:131330205	chr12-131330205-allele1254135-347	INS	346	NA	0.0,0.0,0.0,0.0,0.005112474437627812	0.000203029	NA	NA	NA	NA	NA	NA	NA	NA	NA	Yes	NA	HPRC,HGSVC,1KG-ONT	No	NA	NA	NA	NA	NA	NA
chr12:131330205	chr12-131330205-allele1254134-351	INS	350	NA	0.031013615733736764,0.001440922190201729,0.0,0.0,0.0	0.0544018	NA	NA	NA	NA	NA	NA	NA	NA	NA	Yes	NA	HPRC,HGSVC,1KG-ONT	No	NA	NA	NA	NA	NA	NA
chr12:131330209	chr12-131330209-allele1254136-74	INS	73	NA	0.0037821482602118004,0.001440922190201729,0.0,0.0,0.0	0.00462462	NA	NA	NA	NA	NA	NA	NA	NA	NA	Yes	NA	HPRC	No	NA	NA	NA	NA	NA	NA
chr12:131330240	chr12-131330240-allele1254138-391	INS	390	NA	0.0015128593040847202,0.0,0.0,0.0,0.0	0.00234988	NA	NA	NA	NA	NA	NA	NA	NA	NA	Yes	NA	HPRC,HGSVC,1KG-ONT	No	NA	NA	NA	NA	NA	NA
chr12:131331358	chr12-131331358-allele1254160-1	DEL	80	NA	0.41906202723146746,0.5749279538904899,0.5694444444444444,0.4194831013916501,0.4897750511247444	0.0152946	NA	NA	NA	NA	NA	NA	NA	NA	NA	No	NA	HPRC,HGSVC,1KG-ONT	Yes	NA	NA	NA	NA	NA	NA
chr12:131332188	chr12-131332188-allele1254187-1	DEL	128	NA	0.0007564296520423601,0.0,0.0,0.0,0.003067484662576687	NA	NA	NA	NA	NA	NA	NA	NA	NA	NA	Yes	NA	1KG-ONT	Yes	NA	NA	NA	NA	NA	NA
chr12:131332222	chr12-131332222-allele1254188-1	DEL	64	NA	0.0030257186081694403,0.001440922190201729,0.0,0.0009940357852882703,0.0	0.00206069	NA	NA	NA	NA	NA	NA	NA	NA	NA	Yes	NA	HPRC,HGSVC,1KG-ONT	Yes	NA	NA	NA	NA	NA	NA
chr12:131332305	chr12-131332305-allele1254192-1	DEL	64	NA	0.04462934947049924,0.07780979827089338,0.21031746031746032,0.05069582504970179,0.13701431492842536	0.0317695	NA	NA	NA	NA	NA	NA	NA	NA	NA	Yes	NA	HPRC,HGSVC,1KG-ONT	Yes	NA	NA	NA	NA	NA	NA
chr12:131340810	chr12-131340810-allele1254360-1	DEL	1273	NA	0.01059001512859304,0.0,0.0,0.0,0.006134969325153374	0.00937701	NA	NA	NA	NA	NA	NA	NA	NA	NA	Yes	NA	1KG-ONT	Yes	NA	NA	NA	NA	NA	NA
chr12:131347895	chr12-131347895-allele1254483-1	DEL	127	NA	0.0007564296520423601,0.0,0.0,0.0,0.0	0.000918741	NA	NA	NA	NA	NA	NA	NA	NA	NA	No	NA	HGSVC	No	NA	NA	NA	NA	NA	NA
chr12:131353951	chr12-131353951-allele1254573-81	INS	80	NA	0.00529500756429652,0.0,0.0,0.0,0.0	0.00947665	NA	NA	NA	NA	NA	NA	NA	NA	NA	No	NA	HPRC	Yes	NA	NA	NA	NA	NA	NA
chr12:131364056	chr12-131364056-allele1254686-163	INS	162	NA	0.0,0.001440922190201729,0.0,0.0,0.0	NA	NA	NA	NA	NA	NA	NA	NA	NA	NA	No	NA	HPRC,HGSVC,1KG-ONT	No	NA	NA	NA	NA	NA	NA
chr12:131364059	chr12-131364059-allele1254687-1	DEL	54	NA	0.029500756429652043,0.010086455331412104,0.0,0.0019880715705765406,0.0010224948875255625	0.0356918	NA	NA	NA	NA	NA	NA	NA	NA	NA	No	NA	HPRC,HGSVC,1KG-ONT	No	NA	NA	NA	NA	NA	NA
chr12:131364077	chr12-131364077-allele1254690-235	INS	234	NA	0.0,0.0,0.0,0.0,0.0010224948875255625	NA	NA	NA	NA	NA	NA	NA	NA	NA	NA	No	NA	HGSVC,1KG-ONT	No	NA	NA	NA	NA	NA	NA
chr12:131364077	chr12-131364077-allele1254689-127	INS	126	NA	0.0045385779122541605,0.0,0.006944444444444444,0.0,0.0010224948875255625	0.000493235	NA	NA	NA	NA	NA	NA	NA	NA	NA	No	NA	HPRC,HGSVC	No	NA	NA	NA	NA	NA	NA
chr12:131364077	chr12-131364077-allele1254688-181	INS	180	NA	0.009077155824508321,0.001440922190201729,0.0,0.0,0.0	0.0143383	NA	NA	NA	NA	NA	NA	NA	NA	NA	No	NA	HPRC,HGSVC,1KG-ONT	No	NA	NA	NA	NA	NA	NA
chr12:131364077	chr12-131364077-allele1254693-90	INS	89	NA	0.0,0.0,0.0,0.0009940357852882703,0.0	NA	NA	NA	NA	NA	NA	NA	NA	NA	NA	No	NA	HPRC,HGSVC	No	NA	NA	NA	NA	NA	NA
chr12:131364092	chr12-131364092-allele1254696-289	INS	288	NA	0.0,0.0,0.0,0.0009940357852882703,0.0	NA	NA	NA	NA	NA	NA	NA	NA	NA	NA	No	NA	HPRC,HGSVC	No	NA	NA	NA	NA	NA	NA
chr12:131364094	chr12-131364094-allele1254706-56	INS	55	NA	0.0022692889561270802,0.0,0.0,0.0,0.0	0.00377908	NA	NA	NA	NA	NA	NA	NA	NA	NA	No	NA	HPRC,HGSVC,1KG-ONT	No	NA	NA	NA	NA	NA	NA
chr12:131364094	chr12-131364094-allele1254702-379	INS	378	NA	0.0,0.0,0.0,0.0,0.0010224948875255625	NA	NA	NA	NA	NA	NA	NA	NA	NA	NA	No	NA	HPRC,HGSVC	No	NA	NA	NA	NA	NA	NA
chr12:131364096	chr12-131364096-allele1254710-1	DEL	72	NA	0.01361573373676248,0.007204610951008645,0.000992063492063492,0.003976143141153081,0.0010224948875255625	0.00925439	NA	NA	NA	NA	NA	NA	NA	NA	NA	No	NA	HPRC,HGSVC,1KG-ONT	No	NA	NA	NA	NA	NA	NA
chr12:131364103	chr12-131364103-allele1254711-792	INS	791	NA	0.036308623298033284,0.069164265129683,0.017857142857142856,0.0268389662027833,0.016359918200409	0.000202628	NA	NA	NA	NA	NA	NA	NA	NA	NA	No	NA	HGSVC,1KG-ONT	No	NA	NA	NA	NA	NA	NA
chr12:131364112	chr12-131364112-allele1254722-198	INS	197	NA	0.0037821482602118004,0.0,0.0,0.0,0.0	0.00663171	NA	NA	NA	NA	NA	NA	NA	NA	NA	No	NA	HPRC,HGSVC,1KG-ONT	No	NA	NA	NA	NA	NA	NA
chr12:131364112	chr12-131364112-allele1254718-109	INS	108	NA	0.0,0.0,0.0,0.0019880715705765406,0.0	NA	NA	NA	NA	NA	NA	NA	NA	NA	NA	No	NA	HPRC	No	NA	NA	NA	NA	NA	NA
chr12:131364112	chr12-131364112-allele1254717-343	INS	342	NA	0.024205748865355523,0.0,0.0,0.0,0.0	0.0444026	NA	NA	NA	NA	NA	NA	NA	NA	NA	No	NA	HPRC,HGSVC	No	NA	NA	NA	NA	NA	NA
chr12:131364112	chr12-131364112-allele1254715-217	INS	216	NA	0.0015128593040847202,0.0,0.0,0.0,0.0	0.00234988	NA	NA	NA	NA	NA	NA	NA	NA	NA	No	NA	HPRC,HGSVC,1KG-ONT	No	NA	NA	NA	NA	NA	NA
chr12:131364112	chr12-131364112-allele1254716-145	INS	144	NA	0.0037821482602118004,0.0,0.0,0.0009940357852882703,0.0	0.00462462	NA	NA	NA	NA	NA	NA	NA	NA	NA	No	NA	HPRC,HGSVC,1KG-ONT	No	NA	NA	NA	NA	NA	NA
chr12:131364113	chr12-131364113-allele1254731-198	INS	197	NA	0.0030257186081694403,0.0,0.0,0.0,0.0	0.00495017	NA	NA	NA	NA	NA	NA	NA	NA	NA	No	NA	HPRC,HGSVC,1KG-ONT	No	NA	NA	NA	NA	NA	NA
chr12:131364129	chr12-131364129-allele1254739-1	DEL	90	NA	0.012859304084720122,0.001440922190201729,0.0,0.004970178926441352,0.0	0.0131809	NA	NA	NA	NA	NA	NA	NA	NA	NA	No	NA	HGSVC	No	NA	NA	NA	NA	NA	NA
