## Supplemental Table 1 for "Population-scale Long-read Sequencing in the *All of Us* Research Program": 1KG_genotyped_SV_summary.csv (part 87 of 126)

SV_coordinate	SV_ID	SV type	SV length	Mean GenotypePosterior nonref	AF(AFR,AMR,EAS,EUR,SAS)	Fst(AFR vs Non-AFR)	OMIM genes intersected(pLI, LOEUF)	Disease genes intersected(pLI, LOEUF)	Cancer genes intersected(pLI, LOEUF)	ACMG genes intersected(pLI, LOEUF)	OMIM CDS intersected(pLI, LOEUF)	Disease CDS intersected(pLI, LOEUF)	Cancer CDS intersected(pLI, LOEUF)	ACMG CDS intersected(pLI, LOEUF)	Regulatory element_intersected	SegDUP association(INS:within 1kb, DEL:intersect)	Tandem repeats intersected	Detected in other LR datasets(HPRC,HGSVC,1KG-ONT)	Detected in AoU SR(990/1,027 AoU Phase I matched samples)	eQTLs: gene(qvalue)	GWAS associations: trait(gene, rsID, pvalue, LD_r2)	SV-trait associations in AoU Phase I (n = 848 with condition records) (Carrier%, Non-carrier%, OR, [95% CI], pvalue)	SR validation	LR assembly-supported	Locityper validation (percentage of carriers with allele differences <20 between the imputed and Locityper calls.)
chr12:131364129	chr12-131364129-allele1254740-55	INS	54	NA	0.0037821482602118004,0.0,0.0,0.0,0.0	0.00663171	NA	NA	NA	NA	NA	NA	NA	NA	NA	No	NA	HPRC,HGSVC,1KG-ONT	No	NA	NA	NA	NA	NA	NA
chr12:131364129	chr12-131364129-allele1254736-55	INS	54	NA	0.0113464447806354,0.001440922190201729,0.0,0.0,0.0	0.0185365	NA	NA	NA	NA	NA	NA	NA	NA	NA	No	NA	HPRC,HGSVC,1KG-ONT	No	NA	NA	NA	NA	NA	NA
chr12:131364129	chr12-131364129-allele1254737-287	INS	286	NA	0.007564296520423601,0.0,0.0,0.0,0.0	0.0136279	NA	NA	NA	NA	NA	NA	NA	NA	NA	No	NA	HPRC,HGSVC	No	NA	NA	NA	NA	NA	NA
chr12:131364129	chr12-131364129-allele1254738-343	INS	342	NA	0.0015128593040847202,0.0,0.0,0.0,0.0010224948875255625	0.00077342	NA	NA	NA	NA	NA	NA	NA	NA	NA	No	NA	HPRC,HGSVC	No	NA	NA	NA	NA	NA	NA
chr12:131364131	chr12-131364131-allele1254751-73	INS	72	NA	0.0022692889561270802,0.0,0.0,0.0,0.0	0.00377908	NA	NA	NA	NA	NA	NA	NA	NA	NA	No	NA	HPRC,HGSVC,1KG-ONT	No	NA	NA	NA	NA	NA	NA
chr12:131364139	chr12-131364139-allele1254755-162	INS	161	NA	0.0030257186081694403,0.0,0.0,0.0,0.0	0.00520636	NA	NA	NA	NA	NA	NA	NA	NA	NA	No	NA	HPRC,HGSVC,1KG-ONT	No	NA	NA	NA	NA	NA	NA
chr12:131364139	chr12-131364139-allele1254756-73	INS	72	NA	0.0113464447806354,0.008645533141210375,0.0,0.02286282306163022,0.00408997955010225	NA	NA	NA	NA	NA	NA	NA	NA	NA	NA	No	NA	HPRC,HGSVC,1KG-ONT	No	NA	NA	NA	NA	NA	NA
chr12:131364139	chr12-131364139-allele1254754-55	INS	54	NA	0.0030257186081694403,0.0,0.0,0.0,0.005112474437627812	0.000263486	NA	NA	NA	NA	NA	NA	NA	NA	NA	No	NA	HPRC,HGSVC,1KG-ONT	No	NA	NA	NA	NA	NA	NA
chr12:131364146	chr12-131364146-allele1254764-127	INS	126	NA	0.0,0.0,0.000992063492063492,0.0,0.0	NA	NA	NA	NA	NA	NA	NA	NA	NA	NA	No	NA	HPRC,HGSVC	No	NA	NA	NA	NA	NA	NA
chr12:131364146	chr12-131364146-allele1254758-863	INS	862	NA	0.0,0.004322766570605188,0.0,0.0,0.0	3.94758e-05	NA	NA	NA	NA	NA	NA	NA	NA	NA	No	NA	HGSVC,1KG-ONT	No	NA	NA	NA	NA	NA	NA
chr12:131364148	chr12-131364148-allele1254766-200	INS	199	NA	0.012102874432677761,0.001440922190201729,0.0,0.0,0.0	0.0199352	NA	NA	NA	NA	NA	NA	NA	NA	NA	No	NA	HPRC,HGSVC,1KG-ONT	No	NA	NA	NA	NA	NA	NA
chr12:131364148	chr12-131364148-allele1254767-308	INS	307	NA	0.0,0.008645533141210375,0.0,0.0,0.0	0.000250525	NA	NA	NA	NA	NA	NA	NA	NA	NA	No	NA	HPRC,HGSVC	No	NA	NA	NA	NA	NA	NA
chr12:131364149	chr12-131364149-allele1254777-73	INS	72	NA	0.0022692889561270802,0.007204610951008645,0.0,0.02186878727634195,0.003067484662576687	0.00211857	NA	NA	NA	NA	NA	NA	NA	NA	NA	No	NA	HPRC,HGSVC,1KG-ONT	No	NA	NA	NA	NA	NA	NA
chr12:131364166	chr12-131364166-allele1254797-289	INS	288	NA	0.0,0.0,0.0,0.0009940357852882703,0.0	NA	NA	NA	NA	NA	NA	NA	NA	NA	NA	No	NA	HPRC,HGSVC	Yes	NA	NA	NA	NA	NA	NA
chr12:131364166	chr12-131364166-allele1254798-91	INS	90	NA	0.0,0.001440922190201729,0.0,0.0,0.0	NA	NA	NA	NA	NA	NA	NA	NA	NA	NA	No	NA	HPRC,HGSVC	Yes	NA	NA	NA	NA	NA	NA
chr12:131364166	chr12-131364166-allele1254787-1	DEL	54	NA	0.0015128593040847202,0.0,0.0,0.0,0.0	0.00234988	NA	NA	NA	NA	NA	NA	NA	NA	NA	No	NA	HPRC,HGSVC,1KG-ONT	No	NA	NA	NA	NA	NA	NA
chr12:131364166	chr12-131364166-allele1254785-73	INS	72	NA	0.0030257186081694403,0.0,0.0,0.0,0.0	0.00520636	NA	NA	NA	NA	NA	NA	NA	NA	NA	No	NA	HPRC,HGSVC,1KG-ONT	Yes	NA	NA	NA	NA	NA	NA
chr12:131364181	chr12-131364181-allele1254804-1	DEL	72	NA	0.0,0.023054755043227664,0.0248015873015873,0.008946322067594433,0.0081799591002045	0.0101552	NA	NA	NA	NA	NA	NA	NA	NA	NA	No	NA	HPRC,HGSVC,1KG-ONT	No	NA	NA	NA	NA	NA	NA
chr12:131364184	chr12-131364184-allele1254814-73	INS	72	NA	0.0,0.0,0.0,0.0,0.002044989775051125	NA	NA	NA	NA	NA	NA	NA	NA	NA	NA	No	NA	HPRC,HGSVC,1KG-ONT	Yes	NA	NA	NA	NA	NA	NA
chr12:131364184	chr12-131364184-allele1254807-91	INS	90	NA	0.0007564296520423601,0.0,0.0,0.0,0.0	0.000918741	NA	NA	NA	NA	NA	NA	NA	NA	NA	No	NA	HPRC,HGSVC	Yes	NA	NA	NA	NA	NA	NA
chr12:131364221	chr12-131364221-allele1254846-91	INS	90	NA	0.00529500756429652,0.0,0.0,0.0,0.0	0.0093307	NA	NA	NA	NA	NA	NA	NA	NA	NA	No	NA	HPRC,HGSVC	Yes	NA	NA	NA	NA	NA	NA
chr12:131364244	chr12-131364244-allele1254855-90	INS	89	NA	0.0030257186081694403,0.0,0.0,0.0,0.0	0.00520636	NA	NA	NA	NA	NA	NA	NA	NA	NA	No	NA	HPRC,HGSVC	Yes	NA	NA	NA	NA	NA	NA
chr12:131364244	chr12-131364244-allele1254853-72	INS	71	NA	0.0045385779122541605,0.0,0.0,0.0,0.0	0.00805514	NA	NA	NA	NA	NA	NA	NA	NA	NA	No	NA	HPRC,HGSVC,1KG-ONT	Yes	NA	NA	NA	NA	NA	NA
chr12:131364245	chr12-131364245-allele1254856-199	INS	198	NA	0.00529500756429652,0.0,0.0,0.0,0.0	0.0093307	NA	NA	NA	NA	NA	NA	NA	NA	NA	No	NA	HPRC,HGSVC,1KG-ONT	Yes	NA	NA	NA	NA	NA	NA
chr12:131364255	chr12-131364255-allele1254864-73	INS	72	NA	0.0037821482602118004,0.0,0.0,0.0,0.0	0.00663171	NA	NA	NA	NA	NA	NA	NA	NA	NA	No	NA	HPRC,HGSVC,1KG-ONT	Yes	NA	NA	NA	NA	NA	NA
chr12:131364255	chr12-131364255-allele1254861-55	INS	54	NA	0.049924357034795766,0.0893371757925072,0.05654761904761905,0.039761431411530816,0.03578732106339468	NA	NA	NA	NA	NA	NA	NA	NA	NA	NA	No	NA	HPRC,HGSVC,1KG-ONT	Yes	NA	NA	NA	NA	NA	NA
chr12:131364274	chr12-131364274-allele1254880-73	INS	72	NA	0.0,0.0,0.0,0.0,0.003067484662576687	3.94758e-05	NA	NA	NA	NA	NA	NA	NA	NA	NA	No	NA	HPRC,HGSVC,1KG-ONT	Yes	NA	NA	NA	NA	NA	NA
chr12:131364274	chr12-131364274-allele1254879-91	INS	90	NA	0.0226928895612708,0.001440922190201729,0.0,0.0009940357852882703,0.0	0.0372673	NA	NA	NA	NA	NA	NA	NA	NA	NA	No	NA	HPRC,HGSVC	Yes	NA	NA	NA	NA	NA	NA
chr12:131364275	chr12-131364275-allele1254887-145	INS	144	NA	0.018910741301059002,0.001440922190201729,0.0,0.0,0.0	0.0324724	NA	NA	NA	NA	NA	NA	NA	NA	NA	No	NA	HPRC,HGSVC,1KG-ONT	Yes	NA	NA	NA	NA	NA	NA
chr12:131364283	chr12-131364283-allele1254889-1	DEL	53	NA	0.0030257186081694403,0.005763688760806916,0.0,0.007952286282306162,0.00408997955010225	NA	NA	NA	NA	NA	NA	NA	NA	NA	NA	No	NA	HPRC,HGSVC,1KG-ONT	No	NA	NA	NA	NA	NA	NA
chr12:131366840	chr12-131366840-allele1254939-1	DEL	216	NA	0.0,0.001440922190201729,0.001984126984126984,0.0009940357852882703,0.0010224948875255625	0.000203029	NA	NA	NA	NA	NA	NA	NA	NA	NA	No	NA	HPRC,HGSVC,1KG-ONT	No	NA	NA	NA	NA	NA	NA
chr12:131366840	chr12-131366840-allele1254937-214	INS	213	NA	0.0007564296520423601,0.0,0.001984126984126984,0.0,0.0010224948875255625	NA	NA	NA	NA	NA	NA	NA	NA	NA	NA	No	NA	HPRC,HGSVC,1KG-ONT	No	NA	NA	NA	NA	NA	NA
chr12:131366840	chr12-131366840-allele1254940-1	DEL	378	NA	0.00529500756429652,0.0,0.0,0.0,0.0	0.00947665	NA	NA	NA	NA	NA	NA	NA	NA	NA	No	NA	HPRC,HGSVC,1KG-ONT	No	NA	NA	NA	NA	NA	NA
chr12:131366840	chr12-131366840-allele1254936-160	INS	159	NA	0.0007564296520423601,0.001440922190201729,0.000992063492063492,0.0,0.0	NA	NA	NA	NA	NA	NA	NA	NA	NA	NA	No	NA	HPRC,HGSVC,1KG-ONT	No	NA	NA	NA	NA	NA	NA
chr12:131366847	chr12-131366847-allele1254942-1393	INS	1392	NA	0.0007564296520423601,0.01440922190201729,0.0,0.0,0.0	0.000173041	NA	NA	NA	NA	NA	NA	NA	NA	NA	No	NA	HPRC,HGSVC	No	NA	NA	NA	NA	NA	NA
chr12:131366850	chr12-131366850-allele1254951-54	INS	53	NA	0.0007564296520423601,0.0,0.0,0.0,0.0	0.000918741	NA	NA	NA	NA	NA	NA	NA	NA	NA	No	NA	HPRC,HGSVC,1KG-ONT	No	NA	NA	NA	NA	NA	NA
chr12:131366850	chr12-131366850-allele1254945-1149	INS	1148	NA	0.0,0.0,0.002976190476190476,0.0,0.0	3.94758e-05	NA	NA	NA	NA	NA	NA	NA	NA	NA	No	NA	HPRC,HGSVC	No	NA	NA	NA	NA	NA	NA
chr12:131366860	chr12-131366860-allele1254955-161	INS	160	NA	0.0015128593040847202,0.0,0.0,0.0,0.0	0.00234988	NA	NA	NA	NA	NA	NA	NA	NA	NA	No	NA	HPRC,HGSVC,1KG-ONT	No	NA	NA	NA	NA	NA	NA
chr12:131366861	chr12-131366861-allele1254956-2264	INS	2263	NA	0.0015128593040847202,0.0,0.0,0.0,0.0	0.00234988	NA	NA	NA	NA	NA	NA	NA	NA	NA	No	NA	HPRC,HGSVC,1KG-ONT	No	NA	NA	NA	NA	NA	NA
chr12:131366861	chr12-131366861-allele1254957-1025	INS	1024	NA	0.0030257186081694403,0.002881844380403458,0.0,0.0,0.003067484662576687	3.45924e-05	NA	NA	NA	NA	NA	NA	NA	NA	NA	No	NA	HPRC,HGSVC	No	NA	NA	NA	NA	NA	NA
chr12:131366870	chr12-131366870-allele1254963-1	DEL	486	NA	0.03177004538577912,0.04178674351585014,0.02976190476190476,0.042743538767395624,0.02147239263803681	NA	NA	NA	NA	NA	NA	NA	NA	NA	NA	No	NA	HPRC,HGSVC,1KG-ONT	No	NA	NA	NA	NA	NA	NA
chr12:131366870	chr12-131366870-allele1254960-918	INS	917	NA	0.0,0.004322766570605188,0.0,0.0,0.0	3.94758e-05	NA	NA	NA	NA	NA	NA	NA	NA	NA	No	NA	HPRC,HGSVC	No	NA	NA	NA	NA	NA	NA
chr12:131366870	chr12-131366870-allele1254959-1080	INS	1079	NA	0.0,0.001440922190201729,0.0,0.0,0.00408997955010225	0.000408842	NA	NA	NA	NA	NA	NA	NA	NA	NA	No	NA	HPRC,HGSVC	No	NA	NA	NA	NA	NA	NA
chr12:131366870	chr12-131366870-allele1254961-1	DEL	108	NA	0.0,0.010086455331412104,0.006944444444444444,0.004970178926441352,0.0	0.00294382	NA	NA	NA	NA	NA	NA	NA	NA	NA	No	NA	HPRC,HGSVC,1KG-ONT	No	NA	NA	NA	NA	NA	NA
chr12:131366881	chr12-131366881-allele1254968-1230	INS	1229	NA	0.0015128593040847202,0.0,0.0,0.0,0.0	0.00234988	NA	NA	NA	NA	NA	NA	NA	NA	NA	No	NA	HPRC,HGSVC	No	NA	NA	NA	NA	NA	NA
chr12:131366882	chr12-131366882-allele1254970-484	INS	483	NA	0.0007564296520423601,0.0,0.0,0.0,0.0	0.000918741	NA	NA	NA	NA	NA	NA	NA	NA	NA	No	NA	HPRC,HGSVC,1KG-ONT	No	NA	NA	NA	NA	NA	NA
chr12:131366883	chr12-131366883-allele1254974-1	DEL	270	NA	0.0,0.002881844380403458,0.0,0.0009940357852882703,0.0	3.94758e-05	NA	NA	NA	NA	NA	NA	NA	NA	NA	No	NA	HPRC,HGSVC,1KG-ONT	No	NA	NA	NA	NA	NA	NA
chr12:131366883	chr12-131366883-allele1254971-55	INS	54	NA	0.0007564296520423601,0.0,0.0,0.0,0.0	0.000918741	NA	NA	NA	NA	NA	NA	NA	NA	NA	No	NA	HPRC,HGSVC,1KG-ONT	No	NA	NA	NA	NA	NA	NA
chr12:131366883	chr12-131366883-allele1254973-1	DEL	54	NA	0.0022692889561270802,0.002881844380403458,0.0,0.0019880715705765406,0.00408997955010225	NA	NA	NA	NA	NA	NA	NA	NA	NA	NA	No	NA	HPRC,HGSVC	No	NA	NA	NA	NA	NA	NA
chr12:131366883	chr12-131366883-allele1254972-2043	INS	2042	NA	0.0,0.0,0.0,0.006958250497017893,0.0	0.000631316	NA	NA	NA	NA	NA	NA	NA	NA	NA	No	NA	HPRC,HGSVC	No	NA	NA	NA	NA	NA	NA
chr12:131366894	chr12-131366894-allele1254981-1	DEL	539	NA	0.007564296520423601,0.0,0.0,0.0,0.0	0.0137297	NA	NA	NA	NA	NA	NA	NA	NA	NA	No	NA	HPRC,HGSVC,1KG-ONT	No	NA	NA	NA	NA	NA	NA
chr12:131366900	chr12-131366900-allele1254986-56	INS	55	NA	0.0022692889561270802,0.0,0.0,0.0,0.0	0.00377908	NA	NA	NA	NA	NA	NA	NA	NA	NA	No	NA	HPRC,HGSVC,1KG-ONT	No	NA	NA	NA	NA	NA	NA
chr12:131366912	chr12-131366912-allele1254997-53	INS	52	NA	0.0007564296520423601,0.0,0.0,0.0,0.0	0.000918741	NA	NA	NA	NA	NA	NA	NA	NA	NA	No	NA	HPRC,HGSVC,1KG-ONT	No	NA	NA	NA	NA	NA	NA
chr12:131366912	chr12-131366912-allele1254992-107	INS	106	NA	0.00680786686838124,0.0,0.0,0.002982107355864811,0.002044989775051125	0.00480429	NA	NA	NA	NA	NA	NA	NA	NA	NA	No	NA	HPRC,HGSVC,1KG-ONT	No	NA	NA	NA	NA	NA	NA
chr12:131366912	chr12-131366912-allele1254999-53	INS	52	NA	0.0,0.0,0.000992063492063492,0.0,0.0	NA	NA	NA	NA	NA	NA	NA	NA	NA	NA	No	NA	HPRC,HGSVC,1KG-ONT	No	NA	NA	NA	NA	NA	NA
chr12:131366912	chr12-131366912-allele1254996-52	INS	51	NA	0.0007564296520423601,0.0,0.0,0.0,0.0	0.000918741	NA	NA	NA	NA	NA	NA	NA	NA	NA	No	NA	HPRC,HGSVC,1KG-ONT	No	NA	NA	NA	NA	NA	NA
chr12:131366912	chr12-131366912-allele1254994-378	INS	377	NA	0.0007564296520423601,0.008645533141210375,0.0,0.0,0.0010224948875255625	NA	NA	NA	NA	NA	NA	NA	NA	NA	NA	No	NA	HPRC,HGSVC,1KG-ONT	No	NA	NA	NA	NA	NA	NA
chr12:131366912	chr12-131366912-allele1254991-53	INS	52	NA	0.0,0.001440922190201729,0.0,0.0,0.0	NA	NA	NA	NA	NA	NA	NA	NA	NA	NA	No	NA	HPRC,HGSVC,1KG-ONT	No	NA	NA	NA	NA	NA	NA
chr12:131366924	chr12-131366924-allele1255015-271	INS	270	NA	0.0,0.004322766570605188,0.0,0.003976143141153081,0.002044989775051125	0.00114796	NA	NA	NA	NA	NA	NA	NA	NA	NA	No	NA	HPRC,HGSVC,1KG-ONT	No	NA	NA	NA	NA	NA	NA
chr12:131366948	chr12-131366948-allele1255031-749	INS	748	NA	0.0007564296520423601,0.0,0.008928571428571428,0.0,0.0010224948875255625	0.000360376	NA	NA	NA	NA	NA	NA	NA	NA	NA	No	NA	HPRC,HGSVC,1KG-ONT	No	NA	NA	NA	NA	NA	NA
chr12:131366968	chr12-131366968-allele1255039-55	INS	54	NA	0.0030257186081694403,0.0,0.0,0.0,0.0	0.00495017	NA	NA	NA	NA	NA	NA	NA	NA	NA	No	NA	HPRC,HGSVC,1KG-ONT	No	NA	NA	NA	NA	NA	NA
chr12:131367020	chr12-131367020-allele1255061-427	INS	426	NA	0.0007564296520423601,0.002881844380403458,0.0,0.0,0.0081799591002045	0.000360376	NA	NA	NA	NA	NA	NA	NA	NA	NA	No	NA	HPRC,HGSVC,1KG-ONT	No	NA	NA	NA	NA	NA	NA
chr12:131367022	chr12-131367022-allele1255063-1	DEL	431	NA	0.0,0.0,0.000992063492063492,0.0,0.0	NA	NA	NA	NA	NA	NA	NA	NA	NA	NA	No	NA	HPRC,HGSVC,1KG-ONT	No	NA	NA	NA	NA	NA	NA
chr12:131367043	chr12-131367043-allele1255074-973	INS	972	NA	0.0007564296520423601,0.0,0.0,0.0,0.0	0.000918741	NA	NA	NA	NA	NA	NA	NA	NA	NA	No	NA	HPRC,HGSVC,1KG-ONT	No	NA	NA	NA	NA	NA	NA
chr12:131367045	chr12-131367045-allele1255078-107	INS	106	NA	0.0,0.0,0.000992063492063492,0.0,0.0	NA	NA	NA	NA	NA	NA	NA	NA	NA	NA	No	NA	HPRC,HGSVC,1KG-ONT	No	NA	NA	NA	NA	NA	NA
chr12:131367045	chr12-131367045-allele1255083-377	INS	376	NA	0.0007564296520423601,0.0,0.0,0.0,0.0	0.000918741	NA	NA	NA	NA	NA	NA	NA	NA	NA	No	NA	HPRC,HGSVC,1KG-ONT	No	NA	NA	NA	NA	NA	NA
chr12:131367052	chr12-131367052-allele1255084-106	INS	105	NA	0.0,0.0,0.0,0.0019880715705765406,0.0	NA	NA	NA	NA	NA	NA	NA	NA	NA	NA	No	NA	HPRC,HGSVC,1KG-ONT	No	NA	NA	NA	NA	NA	NA
chr12:131367052	chr12-131367052-allele1255086-53	INS	52	NA	0.0,0.0,0.010912698412698412,0.0,0.0	0.00151771	NA	NA	NA	NA	NA	NA	NA	NA	NA	No	NA	HPRC,HGSVC,1KG-ONT	No	NA	NA	NA	NA	NA	NA
chr12:131367056	chr12-131367056-allele1255091-2748	INS	2747	NA	0.0,0.0,0.0,0.006958250497017893,0.0	0.000484285	NA	NA	NA	NA	NA	NA	NA	NA	NA	No	NA	HPRC,HGSVC,1KG-ONT	No	NA	NA	NA	NA	NA	NA
chr12:131367086	chr12-131367086-allele1255107-111	INS	110	NA	0.0,0.0,0.010912698412698412,0.0,0.0	0.00151771	NA	NA	NA	NA	NA	NA	NA	NA	NA	No	NA	HPRC,HGSVC,1KG-ONT	No	NA	NA	NA	NA	NA	NA
chr12:131367097	chr12-131367097-allele1255111-55	INS	54	NA	0.0007564296520423601,0.0,0.0,0.0,0.0	0.000918741	NA	NA	NA	NA	NA	NA	NA	NA	NA	No	NA	HPRC,HGSVC,1KG-ONT	No	NA	NA	NA	NA	NA	NA
chr12:131367109	chr12-131367109-allele1255119-55	INS	54	NA	0.0,0.001440922190201729,0.000992063492063492,0.002982107355864811,0.003067484662576687	0.000963133	NA	NA	NA	NA	NA	NA	NA	NA	NA	No	NA	HPRC,HGSVC,1KG-ONT	No	NA	NA	NA	NA	NA	NA
chr12:131367116	chr12-131367116-allele1255134-217	INS	216	NA	0.0007564296520423601,0.0,0.0,0.0,0.0	0.000918741	NA	NA	NA	NA	NA	NA	NA	NA	NA	No	NA	HPRC,HGSVC,1KG-ONT	No	NA	NA	NA	NA	NA	NA
chr12:131367128	chr12-131367128-allele1255135-1	DEL	321	NA	0.0007564296520423601,0.012968299711815562,0.0,0.0,0.0	9.6519e-05	NA	NA	NA	NA	NA	NA	NA	NA	NA	No	NA	HPRC,HGSVC,1KG-ONT	No	NA	NA	NA	NA	NA	NA
chr12:131367153	chr12-131367153-allele1255150-1119	INS	1118	NA	0.0015128593040847202,0.0,0.0,0.0,0.0	0.00234988	NA	NA	NA	NA	NA	NA	NA	NA	NA	No	NA	HPRC,HGSVC,1KG-ONT	No	NA	NA	NA	NA	NA	NA
chr12:131367194	chr12-131367194-allele1255172-54	INS	53	NA	0.0,0.001440922190201729,0.0,0.0009940357852882703,0.003067484662576687	0.000408842	NA	NA	NA	NA	NA	NA	NA	NA	NA	No	NA	HPRC,HGSVC,1KG-ONT	No	NA	NA	NA	NA	NA	NA
chr12:131367207	chr12-131367207-allele1255176-338	INS	337	NA	0.0007564296520423601,0.0,0.0,0.0,0.0	0.000918741	NA	NA	NA	NA	NA	NA	NA	NA	NA	No	NA	HPRC,HGSVC,1KG-ONT	No	NA	NA	NA	NA	NA	NA
chr12:131367214	chr12-131367214-allele1255180-1	DEL	55	NA	0.0015128593040847202,0.001440922190201729,0.0,0.0,0.003067484662576687	NA	NA	NA	NA	NA	NA	NA	NA	NA	NA	No	NA	HPRC,HGSVC	No	NA	NA	NA	NA	NA	NA
chr12:131367218	chr12-131367218-allele1255190-54	INS	53	NA	0.0,0.0,0.010912698412698412,0.0,0.0	0.00151771	NA	NA	NA	NA	NA	NA	NA	NA	NA	No	NA	HPRC,HGSVC,1KG-ONT	No	NA	NA	NA	NA	NA	NA
chr12:131367218	chr12-131367218-allele1255186-4196	INS	4195	NA	0.0007564296520423601,0.0,0.0,0.0,0.0	0.000918741	NA	NA	NA	NA	NA	NA	NA	NA	NA	No	NA	HPRC,1KG-ONT	No	NA	NA	NA	NA	NA	NA
chr12:131367237	chr12-131367237-allele1255193-113	INS	112	NA	0.0015128593040847202,0.0,0.008928571428571428,0.0,0.0	NA	NA	NA	NA	NA	NA	NA	NA	NA	NA	No	NA	HPRC,HGSVC,1KG-ONT	No	NA	NA	NA	NA	NA	NA
chr12:131367238	chr12-131367238-allele1255198-55	INS	54	NA	0.0,0.001440922190201729,0.0,0.0,0.0	NA	NA	NA	NA	NA	NA	NA	NA	NA	NA	No	NA	HPRC,HGSVC,1KG-ONT	No	NA	NA	NA	NA	NA	NA
chr12:131367261	chr12-131367261-allele1255207-55	INS	54	NA	0.0,0.0,0.008928571428571428,0.0,0.0	0.0010336	NA	NA	NA	NA	NA	NA	NA	NA	NA	No	NA	HPRC,HGSVC,1KG-ONT	No	NA	NA	NA	NA	NA	NA
chr12:131367272	chr12-131367272-allele1255224-54	INS	53	NA	0.0007564296520423601,0.0,0.0,0.0,0.0	0.000918741	NA	NA	NA	NA	NA	NA	NA	NA	NA	No	NA	HPRC,HGSVC,1KG-ONT	No	NA	NA	NA	NA	NA	NA
chr12:131367284	chr12-131367284-allele1255230-1	DEL	162	NA	0.0007564296520423601,0.001440922190201729,0.00496031746031746,0.0,0.0	NA	NA	NA	NA	NA	NA	NA	NA	NA	NA	No	NA	HPRC,HGSVC,1KG-ONT	No	NA	NA	NA	NA	NA	NA
chr12:131367313	chr12-131367313-allele1255241-325	INS	324	NA	0.0022692889561270802,0.0,0.0,0.0,0.0	0.00377908	NA	NA	NA	NA	NA	NA	NA	NA	NA	No	NA	HPRC,HGSVC,1KG-ONT	No	NA	NA	NA	NA	NA	NA
chr12:131367313	chr12-131367313-allele1255244-108	INS	107	NA	0.0,0.0,0.000992063492063492,0.0,0.0	NA	NA	NA	NA	NA	NA	NA	NA	NA	NA	No	NA	HPRC,HGSVC,1KG-ONT	No	NA	NA	NA	NA	NA	NA
chr12:131367344	chr12-131367344-allele1255254-1	DEL	105	NA	0.0015128593040847202,0.002881844380403458,0.0,0.0,0.002044989775051125	NA	NA	NA	NA	NA	NA	NA	NA	NA	NA	No	NA	HPRC,HGSVC,1KG-ONT	No	NA	NA	NA	NA	NA	NA
chr12:131367346	chr12-131367346-allele1255256-220	INS	219	NA	0.0,0.0,0.005952380952380952,0.003976143141153081,0.0	0.00133282	NA	NA	NA	NA	NA	NA	NA	NA	NA	No	NA	HPRC,HGSVC,1KG-ONT	No	NA	NA	NA	NA	NA	NA
chr12:131367347	chr12-131367347-allele1255265-54	INS	53	NA	0.0015128593040847202,0.001440922190201729,0.0,0.006958250497017893,0.0	NA	NA	NA	NA	NA	NA	NA	NA	NA	NA	No	NA	HPRC,HGSVC,1KG-ONT	No	NA	NA	NA	NA	NA	NA
chr12:131367356	chr12-131367356-allele1255268-54	INS	53	NA	0.0,0.002881844380403458,0.0,0.0,0.0	NA	NA	NA	NA	NA	NA	NA	NA	NA	NA	No	NA	HPRC,HGSVC,1KG-ONT	No	NA	NA	NA	NA	NA	NA
chr12:131367368	chr12-131367368-allele1255273-55	INS	54	NA	0.0015128593040847202,0.0,0.010912698412698412,0.0,0.0	NA	NA	NA	NA	NA	NA	NA	NA	NA	NA	No	NA	HPRC,HGSVC,1KG-ONT	No	NA	NA	NA	NA	NA	NA
chr12:131367380	chr12-131367380-allele1255282-1	DEL	53	NA	0.0007564296520423601,0.002881844380403458,0.006944444444444444,0.002982107355864811,0.003067484662576687	0.00114578	NA	NA	NA	NA	NA	NA	NA	NA	NA	No	NA	HPRC,HGSVC	No	NA	NA	NA	NA	NA	NA
chr12:131367400	chr12-131367400-allele1255288-541	INS	540	NA	0.0007564296520423601,0.0,0.0,0.0,0.0	0.000918741	NA	NA	NA	NA	NA	NA	NA	NA	NA	No	NA	HPRC,HGSVC,1KG-ONT	No	NA	NA	NA	NA	NA	NA
chr12:131367430	chr12-131367430-allele1255303-1240	INS	1239	NA	0.0007564296520423601,0.0,0.0,0.0,0.0	0.000918741	NA	NA	NA	NA	NA	NA	NA	NA	NA	No	NA	HPRC,HGSVC,1KG-ONT	No	NA	NA	NA	NA	NA	NA
chr12:131367430	chr12-131367430-allele1255297-56	INS	55	NA	0.0,0.0,0.0,0.0,0.0010224948875255625	NA	NA	NA	NA	NA	NA	NA	NA	NA	NA	No	NA	HPRC,HGSVC,1KG-ONT	No	NA	NA	NA	NA	NA	NA
chr12:131367430	chr12-131367430-allele1255296-110	INS	109	NA	0.0022692889561270802,0.0,0.0,0.0,0.0	0.00343715	NA	NA	NA	NA	NA	NA	NA	NA	NA	No	NA	HPRC,HGSVC,1KG-ONT	No	NA	NA	NA	NA	NA	NA
chr12:131367430	chr12-131367430-allele1255298-702	INS	701	NA	0.0,0.002881844380403458,0.000992063492063492,0.0009940357852882703,0.00408997955010225	0.000963133	NA	NA	NA	NA	NA	NA	NA	NA	NA	No	NA	HPRC,HGSVC,1KG-ONT	No	NA	NA	NA	NA	NA	NA
chr12:131367430	chr12-131367430-allele1255299-810	INS	809	NA	0.0007564296520423601,0.0,0.0,0.0,0.0	0.000918741	NA	NA	NA	NA	NA	NA	NA	NA	NA	No	NA	HPRC,HGSVC	No	NA	NA	NA	NA	NA	NA
chr12:131367430	chr12-131367430-allele1255310-163	INS	162	NA	0.0015128593040847202,0.0,0.0,0.0,0.0	0.00234988	NA	NA	NA	NA	NA	NA	NA	NA	NA	No	NA	HPRC,HGSVC,1KG-ONT	No	NA	NA	NA	NA	NA	NA
chr12:131367430	chr12-131367430-allele1255301-488	INS	487	NA	0.0037821482602118004,0.0,0.0,0.003976143141153081,0.0	0.00151308	NA	NA	NA	NA	NA	NA	NA	NA	NA	No	NA	HPRC,HGSVC,1KG-ONT	No	NA	NA	NA	NA	NA	NA
chr12:131367430	chr12-131367430-allele1255302-1349	INS	1348	NA	0.0007564296520423601,0.004322766570605188,0.003968253968253968,0.0,0.0	NA	NA	NA	NA	NA	NA	NA	NA	NA	NA	No	NA	HPRC,HGSVC,1KG-ONT	No	NA	NA	NA	NA	NA	NA
chr12:131367438	chr12-131367438-allele1255338-109	INS	108	NA	0.0037821482602118004,0.0,0.0,0.0,0.0	0.00663171	NA	NA	NA	NA	NA	NA	NA	NA	NA	No	NA	HPRC,HGSVC,1KG-ONT	No	NA	NA	NA	NA	NA	NA
chr12:131367453	chr12-131367453-allele1255345-1884	INS	1883	NA	0.0022692889561270802,0.0,0.0,0.0,0.0	0.00377908	NA	NA	NA	NA	NA	NA	NA	NA	NA	No	NA	HPRC,HGSVC	No	NA	NA	NA	NA	NA	NA
chr12:131367453	chr12-131367453-allele1255341-55	INS	54	NA	0.006051437216338881,0.012968299711815562,0.0,0.0,0.0	0.00129133	NA	NA	NA	NA	NA	NA	NA	NA	NA	No	NA	HPRC,HGSVC,1KG-ONT	No	NA	NA	NA	NA	NA	NA
chr12:131367453	chr12-131367453-allele1255348-865	INS	864	NA	0.0007564296520423601,0.0,0.0,0.0,0.0	0.000918741	NA	NA	NA	NA	NA	NA	NA	NA	NA	No	NA	HPRC,HGSVC	No	NA	NA	NA	NA	NA	NA
chr12:131367453	chr12-131367453-allele1255360-109	INS	108	NA	0.0,0.001440922190201729,0.0,0.0,0.0	NA	NA	NA	NA	NA	NA	NA	NA	NA	NA	No	NA	HPRC,HGSVC,1KG-ONT	No	NA	NA	NA	NA	NA	NA
chr12:131367453	chr12-131367453-allele1255353-109	INS	108	NA	0.0015128593040847202,0.0,0.0,0.0009940357852882703,0.0010224948875255625	NA	NA	NA	NA	NA	NA	NA	NA	NA	NA	No	NA	HPRC,HGSVC,1KG-ONT	No	NA	NA	NA	NA	NA	NA
chr12:131367453	chr12-131367453-allele1255342-163	INS	162	NA	0.0015128593040847202,0.0,0.00496031746031746,0.0,0.002044989775051125	NA	NA	NA	NA	NA	NA	NA	NA	NA	NA	No	NA	HPRC,HGSVC,1KG-ONT	No	NA	NA	NA	NA	NA	NA
chr12:131367453	chr12-131367453-allele1255349-757	INS	756	NA	0.0007564296520423601,0.0,0.0,0.0,0.0	0.000918741	NA	NA	NA	NA	NA	NA	NA	NA	NA	No	NA	HPRC,HGSVC,1KG-ONT	No	NA	NA	NA	NA	NA	NA
chr12:131367453	chr12-131367453-allele1255355-55	INS	54	NA	0.0,0.007204610951008645,0.0,0.0,0.0	0.000203029	NA	NA	NA	NA	NA	NA	NA	NA	NA	No	NA	HPRC,HGSVC,1KG-ONT	No	NA	NA	NA	NA	NA	NA
chr12:131367453	chr12-131367453-allele1255346-379	INS	378	NA	0.0,0.004322766570605188,0.016865079365079364,0.0,0.0	0.00313171	NA	NA	NA	NA	NA	NA	NA	NA	NA	No	NA	HPRC,HGSVC,1KG-ONT	No	NA	NA	NA	NA	NA	NA
chr12:131367453	chr12-131367453-allele1255368-109	INS	108	NA	0.0015128593040847202,0.0,0.0,0.0,0.0	0.00183645	NA	NA	NA	NA	NA	NA	NA	NA	NA	No	NA	HPRC,HGSVC,1KG-ONT	No	NA	NA	NA	NA	NA	NA
chr12:131367453	chr12-131367453-allele1255343-595	INS	594	NA	0.0015128593040847202,0.0,0.0,0.0,0.0	0.00234988	NA	NA	NA	NA	NA	NA	NA	NA	NA	No	NA	HPRC,HGSVC,1KG-ONT	No	NA	NA	NA	NA	NA	NA
chr12:131367453	chr12-131367453-allele1255350-1615	INS	1614	NA	0.0007564296520423601,0.0,0.0,0.0,0.0	0.000918741	NA	NA	NA	NA	NA	NA	NA	NA	NA	No	NA	HPRC,HGSVC,1KG-ONT	No	NA	NA	NA	NA	NA	NA
chr12:131367457	chr12-131367457-allele1255382-379	INS	378	NA	0.0007564296520423601,0.0,0.0,0.0,0.0	0.000918741	NA	NA	NA	NA	NA	NA	NA	NA	NA	No	NA	HPRC,HGSVC,1KG-ONT	No	NA	NA	NA	NA	NA	NA
chr12:131367457	chr12-131367457-allele1255378-640	INS	639	NA	0.0,0.001440922190201729,0.0,0.0,0.0	NA	NA	NA	NA	NA	NA	NA	NA	NA	NA	No	NA	HPRC,HGSVC,1KG-ONT	No	NA	NA	NA	NA	NA	NA
chr12:131372738	chr12-131372738-allele1255447-61	INS	60	NA	0.0007564296520423601,0.0,0.0,0.0,0.0	0.000918741	NA	NA	NA	NA	NA	NA	NA	NA	NA	No	NA	No	No	NA	NA	NA	NA	NA	NA
chr12:131382270	chr12-131382270-allele1255544-172	INS	171	NA	0.01361573373676248,0.002881844380403458,0.0,0.0,0.0	0.02071	NA	NA	NA	NA	NA	NA	NA	NA	NA	No	NA	HPRC,HGSVC	No	NA	NA	NA	NA	NA	NA
chr12:131382282	chr12-131382282-allele1255545-1	DEL	507	NA	0.2972768532526475,0.059077809798270896,0.001984126984126984,0.06759443339960239,0.06748466257668712	0.258817	NA	NA	NA	NA	NA	NA	NA	NA	NA	No	NA	HPRC,HGSVC,1KG-ONT	No	NA	NA	NA	NA	NA	NA
chr12:131382385	chr12-131382385-allele1255551-1	DEL	449	NA	0.0007564296520423601,0.0,0.0,0.0,0.0	0.000918741	NA	NA	NA	NA	NA	NA	NA	NA	NA	No	NA	HPRC,HGSVC,1KG-ONT	No	NA	NA	NA	NA	NA	NA
chr12:131382401	chr12-131382401-allele1255554-1	DEL	559	NA	0.0,0.011527377521613832,0.000992063492063492,0.02485089463220676,0.003067484662576687	0.00633623	NA	NA	NA	NA	NA	NA	NA	NA	NA	No	NA	HPRC,HGSVC,1KG-ONT	No	NA	NA	NA	NA	NA	NA
chr12:131382510	chr12-131382510-allele1255560-1	DEL	784	NA	0.019667170953101363,0.0,0.0,0.0019880715705765406,0.0	0.0317589	NA	NA	NA	NA	NA	NA	NA	NA	NA	No	NA	HPRC,HGSVC,1KG-ONT	Yes	NA	NA	NA	NA	NA	NA
chr12:131382514	chr12-131382514-allele1255561-1	DEL	671	NA	0.025718608169440244,0.10518731988472622,0.3501984126984127,0.0705765407554672,0.08384458077709611	0.0760335	NA	NA	NA	NA	NA	NA	NA	NA	NA	No	NA	HPRC,HGSVC,1KG-ONT	Yes	NA	NA	NA	NA	NA	NA
chr12:131382622	chr12-131382622-allele1255562-1	DEL	507	NA	0.07110438729198185,0.024495677233429394,0.0744047619047619,0.013916500994035786,0.014314928425357873	0.0174627	NA	NA	NA	NA	NA	NA	NA	NA	NA	No	NA	HPRC,HGSVC,1KG-ONT	Yes	NA	NA	NA	NA	NA	NA
chr12:131382653	chr12-131382653-allele1255563-1	DEL	112	NA	0.031013615733736764,0.01440922190201729,0.0,0.008946322067594433,0.026584867075664622	0.00982857	NA	NA	NA	NA	NA	NA	NA	NA	NA	No	NA	HPRC,HGSVC,1KG-ONT	No	NA	NA	NA	NA	NA	NA
chr12:131382765	chr12-131382765-allele1255564-1	DEL	395	NA	0.04387291981845688,0.001440922190201729,0.0,0.0,0.0	0.0773024	NA	NA	NA	NA	NA	NA	NA	NA	NA	No	NA	HPRC,HGSVC,1KG-ONT	Yes	NA	NA	NA	NA	NA	NA
chr12:131382930	chr12-131382930-allele1255570-1	DEL	55	NA	0.0,0.011527377521613832,0.0,0.0,0.0	0.000705828	NA	NA	NA	NA	NA	NA	NA	NA	NA	No	NA	HPRC,HGSVC,1KG-ONT	No	NA	NA	NA	NA	NA	NA
chr12:131382958	chr12-131382958-allele1255571-57	INS	56	NA	0.012859304084720122,0.011527377521613832,0.0,0.0,0.0	0.0107955	NA	NA	NA	NA	NA	NA	NA	NA	NA	No	NA	HGSVC,1KG-ONT	No	NA	NA	NA	NA	NA	NA
chr12:131383185	chr12-131383185-allele1255583-1	DEL	58	NA	0.0007564296520423601,0.0,0.0,0.0,0.003067484662576687	NA	NA	NA	NA	NA	NA	NA	NA	NA	NA	No	NA	HPRC,HGSVC,1KG-ONT	No	NA	NA	NA	NA	NA	NA
chr12:131383357	chr12-131383357-allele1255591-1	DEL	58	NA	0.04462934947049924,0.07636887608069164,0.0,0.013916500994035786,0.00408997955010225	0.0121124	NA	NA	NA	NA	NA	NA	NA	NA	NA	No	NA	HPRC,HGSVC,1KG-ONT	No	NA	NA	NA	NA	NA	NA
chr12:131389125	chr12-131389125-allele1255650-1	DEL	60	NA	0.0007564296520423601,0.0,0.0,0.0,0.0	0.000918741	NA	NA	NA	NA	NA	NA	NA	NA	NA	No	NA	No	Yes	NA	NA	NA	NA	NA	NA
chr12:131389343	chr12-131389343-allele1255654-1	DEL	118	NA	0.0007564296520423601,0.0,0.0,0.0,0.0	0.000918741	NA	NA	NA	NA	NA	NA	NA	NA	NA	No	NA	No	Yes	NA	NA	NA	NA	NA	NA
chr12:131392488	chr12-131392488-allele1255702-1358	INS	1357	NA	0.00529500756429652,0.010086455331412104,0.005952380952380952,0.0,0.0	NA	NA	NA	NA	NA	NA	NA	NA	NA	NA	Yes	NA	HPRC,HGSVC,1KG-ONT	No	NA	NA	NA	NA	NA	NA
chr12:131392499	chr12-131392499-allele1255704-2491	INS	2490	NA	0.2586989409984871,0.04178674351585014,0.001984126984126984,0.055666003976143144,0.0408997955010225	0.250412	NA	NA	NA	NA	NA	NA	NA	NA	NA	Yes	NA	HPRC	No	NA	NA	NA	NA	NA	NA
chr12:131392549	chr12-131392549-allele1255716-851	INS	850	NA	0.0,0.001440922190201729,0.0,0.0,0.0010224948875255625	NA	NA	NA	NA	NA	NA	NA	NA	NA	NA	Yes	NA	HPRC,HGSVC,1KG-ONT	No	NA	NA	NA	NA	NA	NA
chr12:131392549	chr12-131392549-allele1255714-1	DEL	693	NA	0.00529500756429652,0.06628242074927954,0.07242063492063493,0.11332007952286283,0.2443762781186094	0.0822134	NA	NA	NA	NA	NA	NA	NA	NA	NA	Yes	NA	HPRC,HGSVC,1KG-ONT	No	NA	NA	NA	NA	NA	NA
chr12:131392549	chr12-131392549-allele1255715-68	INS	67	NA	0.0,0.0,0.0,0.0,0.003067484662576687	3.94758e-05	NA	NA	NA	NA	NA	NA	NA	NA	NA	Yes	NA	HPRC,HGSVC	No	NA	NA	NA	NA	NA	NA
chr12:131392618	chr12-131392618-allele1255734-1833	INS	1832	NA	0.0015128593040847202,0.0,0.0,0.0,0.002044989775051125	7.61513e-05	NA	NA	NA	NA	NA	NA	NA	NA	NA	Yes	NA	HPRC,1KG-ONT	No	NA	NA	NA	NA	NA	NA
chr12:131392665	chr12-131392665-allele1255753-1443	INS	1442	NA	0.018910741301059002,0.05187319884726225,0.10515873015873016,0.030815109343936383,0.016359918200409	0.0121382	NA	NA	NA	NA	NA	NA	NA	NA	NA	Yes	NA	HPRC,HGSVC,1KG-ONT	No	NA	NA	NA	NA	NA	NA
chr12:131392665	chr12-131392665-allele1255754-643	INS	642	NA	0.00832072617246596,0.0,0.0,0.0,0.0	0.0150511	NA	NA	NA	NA	NA	NA	NA	NA	NA	Yes	NA	HPRC,HGSVC,1KG-ONT	No	NA	NA	NA	NA	NA	NA
chr12:131392665	chr12-131392665-allele1255752-161	INS	160	NA	0.0015128593040847202,0.002881844380403458,0.0,0.0,0.0010224948875255625	NA	NA	NA	NA	NA	NA	NA	NA	NA	NA	Yes	NA	HPRC,HGSVC,1KG-ONT	No	NA	NA	NA	NA	NA	NA
chr12:131392665	chr12-131392665-allele1255751-481	INS	480	NA	0.0030257186081694403,0.0,0.0,0.0009940357852882703,0.0	0.00328379	NA	NA	NA	NA	NA	NA	NA	NA	NA	Yes	NA	HPRC,HGSVC	No	NA	NA	NA	NA	NA	NA
chr12:131392665	chr12-131392665-allele1255755-2706	INS	2705	NA	0.00832072617246596,0.0,0.0,0.002982107355864811,0.0010224948875255625	0.00814511	NA	NA	NA	NA	NA	NA	NA	NA	NA	Yes	NA	HPRC	No	NA	NA	NA	NA	NA	NA
chr12:131392712	chr12-131392712-allele1255776-182	INS	181	NA	0.0,0.0,0.0,0.0009940357852882703,0.005112474437627812	0.000593574	NA	NA	NA	NA	NA	NA	NA	NA	NA	Yes	NA	HPRC,HGSVC,1KG-ONT	No	NA	NA	NA	NA	NA	NA
chr12:131392745	chr12-131392745-allele1255787-871	INS	870	NA	0.00529500756429652,0.001440922190201729,0.0,0.003976143141153081,0.0	0.00272776	NA	NA	NA	NA	NA	NA	NA	NA	NA	Yes	NA	HPRC,HGSVC,1KG-ONT	No	NA	NA	NA	NA	NA	NA
chr12:131392749	chr12-131392749-allele1255789-324	INS	323	NA	0.00680786686838124,0.04899135446685879,0.022817460317460316,0.004970178926441352,0.009202453987730062	0.00437784	NA	NA	NA	NA	NA	NA	NA	NA	NA	Yes	NA	HPRC,HGSVC	No	NA	NA	NA	NA	NA	NA
chr12:131392758	chr12-131392758-allele1255794-69	INS	68	NA	0.0007564296520423601,0.0,0.0,0.0,0.0	0.000918741	NA	NA	NA	NA	NA	NA	NA	NA	NA	Yes	NA	HPRC,HGSVC	No	NA	NA	NA	NA	NA	NA
chr12:131392803	chr12-131392803-allele1255810-67	INS	66	NA	0.0,0.011527377521613832,0.0,0.0,0.0010224948875255625	0.0010336	NA	NA	NA	NA	NA	NA	NA	NA	NA	Yes	NA	HPRC,HGSVC	No	NA	NA	NA	NA	NA	NA
chr12:131392849	chr12-131392849-allele1255818-735	INS	734	NA	0.0037821482602118004,0.008645533141210375,0.0,0.0,0.0	0.000452194	NA	NA	NA	NA	NA	NA	NA	NA	NA	Yes	NA	HPRC,HGSVC,1KG-ONT	No	NA	NA	NA	NA	NA	NA
chr12:131392850	chr12-131392850-allele1255820-163	INS	162	NA	0.0,0.0,0.0,0.0019880715705765406,0.0	NA	NA	NA	NA	NA	NA	NA	NA	NA	NA	Yes	NA	HPRC,HGSVC,1KG-ONT	No	NA	NA	NA	NA	NA	NA
chr12:131392850	chr12-131392850-allele1255822-1906	INS	1905	NA	0.0007564296520423601,0.0,0.0,0.0,0.0	0.000918741	NA	NA	NA	NA	NA	NA	NA	NA	NA	Yes	NA	HPRC,1KG-ONT	No	NA	NA	NA	NA	NA	NA
chr12:131392874	chr12-131392874-allele1255834-137	INS	136	NA	0.0,0.002881844380403458,0.0,0.0019880715705765406,0.002044989775051125	0.000593574	NA	NA	NA	NA	NA	NA	NA	NA	NA	Yes	NA	HPRC,HGSVC,1KG-ONT	No	NA	NA	NA	NA	NA	NA
chr12:131392883	chr12-131392883-allele1255838-142	INS	141	NA	0.0015128593040847202,0.002881844380403458,0.0,0.0,0.0010224948875255625	NA	NA	NA	NA	NA	NA	NA	NA	NA	NA	Yes	NA	HPRC,HGSVC,1KG-ONT	No	NA	NA	NA	NA	NA	NA
chr12:131392917	chr12-131392917-allele1255846-294	INS	293	NA	0.009833585476550681,0.012968299711815562,0.008928571428571428,0.009940357852882704,0.00408997955010225	NA	NA	NA	NA	NA	NA	NA	NA	NA	NA	Yes	NA	HPRC,HGSVC	No	NA	NA	NA	NA	NA	NA
chr12:131392944	chr12-131392944-allele1255857-723	INS	722	NA	0.0,0.0,0.001984126984126984,0.0,0.0	NA	NA	NA	NA	NA	NA	NA	NA	NA	NA	Yes	NA	HPRC,HGSVC,1KG-ONT	No	NA	NA	NA	NA	NA	NA
chr12:131392963	chr12-131392963-allele1255863-246	INS	245	NA	0.0,0.008645533141210375,0.0,0.0,0.0010224948875255625	0.000631316	NA	NA	NA	NA	NA	NA	NA	NA	NA	Yes	NA	HPRC,HGSVC,1KG-ONT	No	NA	NA	NA	NA	NA	NA
chr12:131392966	chr12-131392966-allele1255866-138	INS	137	NA	0.015128593040847202,0.001440922190201729,0.0,0.0009940357852882703,0.0	0.0234731	NA	NA	NA	NA	NA	NA	NA	NA	NA	Yes	NA	HPRC,HGSVC,1KG-ONT	No	NA	NA	NA	NA	NA	NA
chr12:131392967	chr12-131392967-allele1255867-215	INS	214	NA	0.0007564296520423601,0.0,0.008928571428571428,0.0009940357852882703,0.0	0.00026671	NA	NA	NA	NA	NA	NA	NA	NA	NA	Yes	NA	HPRC,HGSVC,1KG-ONT	No	NA	NA	NA	NA	NA	NA
chr12:131392987	chr12-131392987-allele1255873-2315	INS	2314	NA	0.01059001512859304,0.004322766570605188,0.000992063492063492,0.02485089463220676,0.012269938650306749	NA	NA	NA	NA	NA	NA	NA	NA	NA	NA	Yes	NA	HPRC	No	NA	NA	NA	NA	NA	NA
chr12:131392988	chr12-131392988-allele1255875-316	INS	315	NA	0.0264750378214826,0.05043227665706052,0.041666666666666664,0.030815109343936383,0.04294478527607362	0.00225229	NA	NA	NA	NA	NA	NA	NA	NA	NA	Yes	NA	HPRC,HGSVC	No	NA	NA	NA	NA	NA	NA
chr12:131392988	chr12-131392988-allele1255876-793	INS	792	NA	0.0045385779122541605,0.0,0.0,0.0,0.0	0.00805514	NA	NA	NA	NA	NA	NA	NA	NA	NA	Yes	NA	HPRC,HGSVC,1KG-ONT	No	NA	NA	NA	NA	NA	NA
chr12:131392998	chr12-131392998-allele1255881-502	INS	501	NA	0.0007564296520423601,0.001440922190201729,0.0,0.0,0.0010224948875255625	NA	NA	NA	NA	NA	NA	NA	NA	NA	NA	Yes	NA	HPRC,HGSVC	No	NA	NA	NA	NA	NA	NA
chr12:131393040	chr12-131393040-allele1255901-67	INS	66	NA	0.0007564296520423601,0.008645533141210375,0.0,0.0,0.0010224948875255625	NA	NA	NA	NA	NA	NA	NA	NA	NA	NA	Yes	NA	HPRC,HGSVC	No	NA	NA	NA	NA	NA	NA
chr12:131393079	chr12-131393079-allele1255911-282	INS	281	NA	0.0022692889561270802,0.001440922190201729,0.016865079365079364,0.010934393638170975,0.003067484662576687	0.00238961	NA	NA	NA	NA	NA	NA	NA	NA	NA	Yes	NA	HPRC,HGSVC,1KG-ONT	No	NA	NA	NA	NA	NA	NA
chr12:131393158	chr12-131393158-allele1255932-265	INS	264	NA	0.0007564296520423601,0.0,0.012896825396825396,0.0,0.00408997955010225	0.00156206	NA	NA	NA	NA	NA	NA	NA	NA	NA	Yes	NA	HPRC,HGSVC,1KG-ONT	No	NA	NA	NA	NA	NA	NA
chr12:131393189	chr12-131393189-allele1255939-549	INS	548	NA	0.0,0.0,0.0,0.002982107355864811,0.0010224948875255625	0.000224143	NA	NA	NA	NA	NA	NA	NA	NA	NA	Yes	NA	HPRC,HGSVC	No	NA	NA	NA	NA	NA	NA
chr12:131393193	chr12-131393193-allele1255940-1112	INS	1111	NA	0.0,0.0,0.0,0.0,0.009202453987730062	0.00114796	NA	NA	NA	NA	NA	NA	NA	NA	NA	Yes	NA	HPRC,HGSVC,1KG-ONT	No	NA	NA	NA	NA	NA	NA
chr12:131393194	chr12-131393194-allele1255942-181	INS	180	NA	0.01739788199697428,0.0,0.0,0.0009940357852882703,0.0	0.0296959	NA	NA	NA	NA	NA	NA	NA	NA	NA	Yes	NA	HPRC,HGSVC	No	NA	NA	NA	NA	NA	NA
chr12:131393196	chr12-131393196-allele1255948-251	INS	250	NA	0.0,0.0,0.0,0.0019880715705765406,0.0	NA	NA	NA	NA	NA	NA	NA	NA	NA	NA	Yes	NA	HPRC,HGSVC,1KG-ONT	No	NA	NA	NA	NA	NA	NA
chr12:131393196	chr12-131393196-allele1255950-204	INS	203	NA	0.0007564296520423601,0.0,0.0,0.0,0.0	0.000918741	NA	NA	NA	NA	NA	NA	NA	NA	NA	Yes	NA	HPRC,HGSVC,1KG-ONT	No	NA	NA	NA	NA	NA	NA
chr12:131393283	chr12-131393283-allele1255968-2137	INS	2136	NA	0.0,0.0,0.0,0.0,0.0010224948875255625	NA	NA	NA	NA	NA	NA	NA	NA	NA	NA	Yes	NA	No	No	NA	NA	NA	NA	NA	NA
chr12:131393342	chr12-131393342-allele1255980-1546	INS	1545	NA	0.0,0.002881844380403458,0.005952380952380952,0.0009940357852882703,0.003067484662576687	0.00161686	NA	NA	NA	NA	NA	NA	NA	NA	NA	Yes	NA	No	No	NA	NA	NA	NA	NA	NA
chr12:131393403	chr12-131393403-allele1255990-2426	INS	2425	NA	0.03177004538577912,0.001440922190201729,0.0,0.0,0.0	0.055785	NA	NA	NA	NA	NA	NA	NA	NA	NA	Yes	NA	No	No	NA	NA	NA	NA	NA	NA
chr12:131393418	chr12-131393418-allele1255998-98	INS	97	NA	0.0022692889561270802,0.0,0.0,0.0,0.0010224948875255625	0.0019853	NA	NA	NA	NA	NA	NA	NA	NA	NA	Yes	NA	HPRC,HGSVC	No	NA	NA	NA	NA	NA	NA
chr12:131393421	chr12-131393421-allele1256002-121	INS	120	NA	0.0015128593040847202,0.0,0.0,0.0,0.0	0.00234988	NA	NA	NA	NA	NA	NA	NA	NA	NA	Yes	NA	HPRC,HGSVC	No	NA	NA	NA	NA	NA	NA
chr12:131393467	chr12-131393467-allele1256019-406	INS	405	NA	0.0,0.0,0.0,0.0009940357852882703,0.0	NA	NA	NA	NA	NA	NA	NA	NA	NA	NA	Yes	NA	HPRC,HGSVC	No	NA	NA	NA	NA	NA	NA
chr12:131393489	chr12-131393489-allele1256025-2191	INS	2190	NA	0.0,0.0,0.003968253968253968,0.0,0.0	NA	NA	NA	NA	NA	NA	NA	NA	NA	NA	Yes	NA	No	No	NA	NA	NA	NA	NA	NA
chr12:131393499	chr12-131393499-allele1256033-768	INS	767	NA	0.018910741301059002,0.0,0.001984126984126984,0.017892644135188866,0.0010224948875255625	0.00898982	NA	NA	NA	NA	NA	NA	NA	NA	NA	Yes	NA	HPRC,HGSVC	No	NA	NA	NA	NA	NA	NA
chr12:131393499	chr12-131393499-allele1256029-251	INS	250	NA	0.00529500756429652,0.0,0.0,0.0,0.0	0.0093307	NA	NA	NA	NA	NA	NA	NA	NA	NA	Yes	NA	HPRC,HGSVC,1KG-ONT	No	NA	NA	NA	NA	NA	NA
chr12:131393499	chr12-131393499-allele1256032-768	INS	767	NA	0.0832072617246596,0.021613832853025938,0.001984126984126984,0.040755467196819085,0.03680981595092025	0.0410017	NA	NA	NA	NA	NA	NA	NA	NA	NA	Yes	NA	HPRC,HGSVC	No	NA	NA	NA	NA	NA	NA
chr12:131393547	chr12-131393547-allele1256043-110	INS	109	NA	0.00529500756429652,0.001440922190201729,0.0,0.0009940357852882703,0.0	0.00576273	NA	NA	NA	NA	NA	NA	NA	NA	NA	Yes	NA	HPRC,HGSVC	No	NA	NA	NA	NA	NA	NA
chr12:131393547	chr12-131393547-allele1256044-271	INS	270	NA	0.0007564296520423601,0.0,0.0,0.0,0.0	0.000918741	NA	NA	NA	NA	NA	NA	NA	NA	NA	Yes	NA	HPRC,HGSVC,1KG-ONT	No	NA	NA	NA	NA	NA	NA
chr12:131393547	chr12-131393547-allele1256045-225	INS	224	NA	0.0007564296520423601,0.0,0.003968253968253968,0.0,0.002044989775051125	NA	NA	NA	NA	NA	NA	NA	NA	NA	NA	Yes	NA	HPRC,HGSVC,1KG-ONT	No	NA	NA	NA	NA	NA	NA
chr12:131393547	chr12-131393547-allele1256042-286	INS	285	NA	0.0113464447806354,0.004322766570605188,0.015873015873015872,0.004970178926441352,0.0010224948875255625	0.000700719	NA	NA	NA	NA	NA	NA	NA	NA	NA	Yes	NA	HPRC,HGSVC,1KG-ONT	No	NA	NA	NA	NA	NA	NA
chr12:131393558	chr12-131393558-allele1256051-129	INS	128	NA	0.0,0.0,0.006944444444444444,0.0,0.0	0.000337245	NA	NA	NA	NA	NA	NA	NA	NA	NA	Yes	NA	HPRC,HGSVC	No	NA	NA	NA	NA	NA	NA
chr12:131393625	chr12-131393625-allele1256064-71	INS	70	NA	0.0,0.001440922190201729,0.011904761904761904,0.0,0.0010224948875255625	0.00199905	NA	NA	NA	NA	NA	NA	NA	NA	NA	Yes	NA	HPRC	No	NA	NA	NA	NA	NA	NA
chr12:131393693	chr12-131393693-allele1256074-231	INS	230	NA	0.0022692889561270802,0.0,0.0,0.0,0.0	0.00377908	NA	NA	NA	NA	NA	NA	NA	NA	NA	Yes	NA	HPRC,HGSVC,1KG-ONT	No	NA	NA	NA	NA	NA	NA
chr12:131393693	chr12-131393693-allele1256073-139	INS	138	NA	0.0030257186081694403,0.0,0.0,0.0,0.0	0.00520636	NA	NA	NA	NA	NA	NA	NA	NA	NA	Yes	NA	HPRC,HGSVC	No	NA	NA	NA	NA	NA	NA
chr12:131393699	chr12-131393699-allele1256077-115	INS	114	NA	0.0007564296520423601,0.0,0.0,0.0,0.0	0.000918741	NA	NA	NA	NA	NA	NA	NA	NA	NA	Yes	NA	HPRC,HGSVC	No	NA	NA	NA	NA	NA	NA
chr12:131393730	chr12-131393730-allele1256081-712	INS	711	NA	0.0007564296520423601,0.0,0.0,0.0,0.010224948875255624	0.000360376	NA	NA	NA	NA	NA	NA	NA	NA	NA	Yes	NA	HPRC,HGSVC	No	NA	NA	NA	NA	NA	NA
chr12:131395609	chr12-131395609-allele1256125-71	INS	70	NA	0.024962178517397883,0.002881844380403458,0.0,0.0,0.0	0.0413006	NA	NA	NA	NA	NA	NA	NA	NA	NA	Yes	NA	HPRC,1KG-ONT	Yes	NA	NA	NA	NA	NA	NA
chr12:131395824	chr12-131395824-allele1256147-69	INS	68	NA	0.012859304084720122,0.011527377521613832,0.04265873015873016,0.008946322067594433,0.011247443762781187	0.000670463	NA	NA	NA	NA	NA	NA	NA	NA	NA	Yes	NA	HPRC,1KG-ONT	Yes	NA	NA	NA	NA	NA	NA
chr12:131396042	chr12-131396042-allele1256180-1	DEL	54	NA	0.3124054462934947,0.07492795389048991,0.015873015873015872,0.10039761431411531,0.081799591002045	0.224922	NA	NA	NA	NA	NA	NA	NA	NA	NA	Yes	NA	HPRC,HGSVC,1KG-ONT	No	NA	NA	NA	NA	NA	NA
chr12:131428726	chr12-131428726-allele1256634-1	DEL	482	NA	0.1913767019667171,0.2896253602305475,0.22916666666666666,0.3379721669980119,0.2852760736196319	0.0219877	NA	NA	NA	NA	NA	NA	NA	NA	enhancer	Yes	NA	HPRC,HGSVC,1KG-ONT	No	NA	NA	NA	NA	NA	NA
chr12:131429060	chr12-131429060-allele1256640-153	INS	152	NA	0.13540090771558244,0.011527377521613832,0.0,0.015904572564612324,0.0	0.188493	NA	NA	NA	NA	NA	NA	NA	NA	NA	Yes	NA	HPRC,HGSVC,1KG-ONT	No	NA	NA	NA	NA	NA	NA
chr12:131432926	chr12-131432926-allele1256707-1	DEL	1193	NA	0.0015128593040847202,0.0,0.0,0.0,0.0	0.00234988	NA	NA	NA	NA	NA	NA	NA	NA	NA	No	NA	HPRC,HGSVC,1KG-ONT	Yes	NA	NA	NA	NA	NA	NA
chr12:131432952	chr12-131432952-allele1256710-1	DEL	71	NA	0.0007564296520423601,0.0,0.0,0.0,0.0010224948875255625	NA	NA	NA	NA	NA	NA	NA	NA	NA	NA	No	NA	HPRC,HGSVC,1KG-ONT	No	NA	NA	NA	NA	NA	NA
chr12:131432976	chr12-131432976-allele1256716-54	INS	53	NA	0.0015128593040847202,0.0,0.0,0.0,0.00408997955010225	NA	NA	NA	NA	NA	NA	NA	NA	NA	NA	Yes	NA	HPRC,HGSVC	No	NA	NA	NA	NA	NA	NA
chr12:131432976	chr12-131432976-allele1256717-156	INS	155	NA	0.0022692889561270802,0.0,0.001984126984126984,0.005964214711729622,0.00408997955010225	NA	NA	NA	NA	NA	NA	NA	NA	NA	NA	Yes	NA	HPRC,HGSVC	No	NA	NA	NA	NA	NA	NA
chr12:131432982	chr12-131432982-allele1256719-1	DEL	998	NA	0.037821482602118005,0.001440922190201729,0.0,0.0,0.0010224948875255625	0.0644814	NA	NA	NA	NA	NA	NA	NA	NA	NA	No	NA	HPRC,HGSVC,1KG-ONT	Yes	NA	NA	NA	NA	NA	NA
chr12:131433007	chr12-131433007-allele1256726-1	DEL	936	NA	0.030257186081694403,0.002881844380403458,0.0,0.0,0.0010224948875255625	0.0488662	NA	NA	NA	NA	NA	NA	NA	NA	NA	No	NA	HPRC,HGSVC,1KG-ONT	Yes	NA	NA	NA	NA	NA	NA
chr12:131433016	chr12-131433016-allele1256728-1	DEL	803	NA	0.00529500756429652,0.004322766570605188,0.000992063492063492,0.006958250497017893,0.006134969325153374	NA	NA	NA	NA	NA	NA	NA	NA	NA	NA	No	NA	HPRC,HGSVC,1KG-ONT	Yes	NA	NA	NA	NA	NA	NA
chr12:131433069	chr12-131433069-allele1256741-1	DEL	874	NA	0.031013615733736764,0.03602305475504323,0.03968253968253968,0.027833001988071572,0.04294478527607362	NA	NA	NA	NA	NA	NA	NA	NA	NA	NA	No	NA	HPRC,HGSVC,1KG-ONT	Yes	NA	NA	NA	NA	NA	NA
chr12:131433150	chr12-131433150-allele1256759-1	DEL	62	NA	0.0,0.0,0.002976190476190476,0.0,0.0	NA	NA	NA	NA	NA	NA	NA	NA	NA	NA	No	NA	HPRC,HGSVC,1KG-ONT	No	NA	NA	NA	NA	NA	NA
chr12:131433159	chr12-131433159-allele1256762-1	DEL	474	NA	0.0007564296520423601,0.004322766570605188,0.0,0.006958250497017893,0.002044989775051125	0.000693256	NA	NA	NA	NA	NA	NA	NA	NA	NA	No	NA	HPRC,HGSVC	No	NA	NA	NA	NA	NA	NA
chr12:131433159	chr12-131433159-allele1256763-1	DEL	505	NA	0.05068078668683813,0.002881844380403458,0.0,0.0009940357852882703,0.0010224948875255625	0.0830504	NA	NA	NA	NA	NA	NA	NA	NA	NA	No	NA	HPRC,HGSVC	No	NA	NA	NA	NA	NA	NA
chr12:131433190	chr12-131433190-allele1256767-1	DEL	257	NA	0.00529500756429652,0.0,0.012896825396825396,0.0,0.005112474437627812	NA	NA	NA	NA	NA	NA	NA	NA	NA	NA	No	NA	HPRC,HGSVC,1KG-ONT	No	NA	NA	NA	NA	NA	NA
chr12:131433252	chr12-131433252-allele1256775-1	DEL	195	NA	0.0,0.0,0.000992063492063492,0.0,0.0	NA	NA	NA	NA	NA	NA	NA	NA	NA	NA	No	NA	HPRC,HGSVC	No	NA	NA	NA	NA	NA	NA
chr12:131433283	chr12-131433283-allele1256778-1	DEL	164	NA	0.0015128593040847202,0.0,0.0,0.0,0.0	0.00234988	NA	NA	NA	NA	NA	NA	NA	NA	NA	No	NA	HPRC,HGSVC	No	NA	NA	NA	NA	NA	NA
chr12:131433341	chr12-131433341-allele1256787-1	DEL	124	NA	0.0007564296520423601,0.0,0.0,0.0,0.0	0.000918741	NA	NA	NA	NA	NA	NA	NA	NA	NA	No	NA	HPRC,HGSVC	No	NA	NA	NA	NA	NA	NA
chr12:131433376	chr12-131433376-allele1256795-1	DEL	71	NA	0.0,0.008645533141210375,0.0,0.0,0.0	0.000593574	NA	NA	NA	NA	NA	NA	NA	NA	NA	No	NA	HPRC,HGSVC,1KG-ONT	No	NA	NA	NA	NA	NA	NA
chr12:131433376	chr12-131433376-allele1256796-1	DEL	93	NA	0.0030257186081694403,0.018731988472622477,0.005952380952380952,0.003976143141153081,0.003067484662576687	0.000782225	NA	NA	NA	NA	NA	NA	NA	NA	NA	No	NA	HPRC,HGSVC	No	NA	NA	NA	NA	NA	NA
chr12:131433376	chr12-131433376-allele1256797-1	DEL	124	NA	0.007564296520423601,0.0,0.0,0.004970178926441352,0.0	0.0059196	NA	NA	NA	NA	NA	NA	NA	NA	NA	No	NA	HPRC,HGSVC	No	NA	NA	NA	NA	NA	NA
chr12:131433403	chr12-131433403-allele1256800-1	DEL	93	NA	0.0015128593040847202,0.0,0.0,0.0,0.0	0.00234988	NA	NA	NA	NA	NA	NA	NA	NA	NA	No	NA	HPRC,HGSVC	No	NA	NA	NA	NA	NA	NA
chr12:131433407	chr12-131433407-allele1256801-1	DEL	310	NA	0.0007564296520423601,0.0,0.0,0.0,0.0	0.000918741	NA	NA	NA	NA	NA	NA	NA	NA	NA	No	NA	HPRC,HGSVC,1KG-ONT	No	NA	NA	NA	NA	NA	NA
chr12:131433434	chr12-131433434-allele1256808-803	INS	802	NA	0.009833585476550681,0.023054755043227664,0.007936507936507936,0.020874751491053677,0.022494887525562373	0.00168094	NA	NA	NA	NA	NA	NA	NA	NA	NA	No	NA	HGSVC	No	NA	NA	NA	NA	NA	NA
chr12:131433447	chr12-131433447-allele1256812-63	INS	62	NA	0.0015128593040847202,0.004322766570605188,0.0,0.014910536779324055,0.002044989775051125	0.001238	NA	NA	NA	NA	NA	NA	NA	NA	NA	No	NA	HPRC,HGSVC	No	NA	NA	NA	NA	NA	NA
chr12:131433447	chr12-131433447-allele1256816-1	DEL	93	NA	0.019667170953101363,0.08645533141210375,0.021825396825396824,0.09045725646123261,0.018404907975460124	0.0118188	NA	NA	NA	NA	NA	NA	NA	NA	NA	No	NA	HPRC,HGSVC	No	NA	NA	NA	NA	NA	NA
chr12:131433447	chr12-131433447-allele1256815-1	DEL	62	NA	0.00529500756429652,0.005763688760806916,0.010912698412698412,0.010934393638170975,0.0010224948875255625	NA	NA	NA	NA	NA	NA	NA	NA	NA	NA	No	NA	HPRC,HGSVC,1KG-ONT	No	NA	NA	NA	NA	NA	NA
chr12:131433447	chr12-131433447-allele1256811-94	INS	93	NA	0.0037821482602118004,0.002881844380403458,0.003968253968253968,0.005964214711729622,0.003067484662576687	NA	NA	NA	NA	NA	NA	NA	NA	NA	NA	No	NA	HPRC,HGSVC,1KG-ONT	No	NA	NA	NA	NA	NA	NA
chr12:131433447	chr12-131433447-allele1256814-187	INS	186	NA	0.0007564296520423601,0.027377521613832854,0.000992063492063492,0.010934393638170975,0.0081799591002045	0.00556263	NA	NA	NA	NA	NA	NA	NA	NA	NA	No	NA	HPRC,HGSVC	No	NA	NA	NA	NA	NA	NA
chr12:131433447	chr12-131433447-allele1256813-125	INS	124	NA	0.0,0.0,0.0,0.0009940357852882703,0.0	NA	NA	NA	NA	NA	NA	NA	NA	NA	NA	No	NA	HPRC,HGSVC,1KG-ONT	No	NA	NA	NA	NA	NA	NA
chr12:131433478	chr12-131433478-allele1256825-506	INS	505	NA	0.0045385779122541605,0.007204610951008645,0.006944444444444444,0.011928429423459244,0.005112474437627812	0.000228843	NA	NA	NA	NA	NA	NA	NA	NA	NA	No	NA	HPRC,HGSVC	No	NA	NA	NA	NA	NA	NA
chr12:131433506	chr12-131433506-allele1256830-360	INS	359	NA	0.0007564296520423601,0.0,0.0,0.0,0.0	0.000918741	NA	NA	NA	NA	NA	NA	NA	NA	NA	No	NA	HPRC,HGSVC	No	NA	NA	NA	NA	NA	NA
chr12:131433506	chr12-131433506-allele1256829-134	INS	133	NA	0.0,0.0,0.000992063492063492,0.0009940357852882703,0.0	NA	NA	NA	NA	NA	NA	NA	NA	NA	NA	No	NA	HPRC,HGSVC,1KG-ONT	No	NA	NA	NA	NA	NA	NA
chr12:131433509	chr12-131433509-allele1256833-1	DEL	208	NA	0.0007564296520423601,0.0,0.0,0.0,0.0	0.000918741	NA	NA	NA	NA	NA	NA	NA	NA	NA	No	NA	HPRC,HGSVC,1KG-ONT	No	NA	NA	NA	NA	NA	NA
chr12:131433540	chr12-131433540-allele1256837-413	INS	412	NA	0.0,0.002881844380403458,0.0,0.0009940357852882703,0.0081799591002045	0.00142414	NA	NA	NA	NA	NA	NA	NA	NA	NA	No	NA	HPRC,HGSVC	No	NA	NA	NA	NA	NA	NA
chr12:131433581	chr12-131433581-allele1256843-136	INS	135	NA	0.0045385779122541605,0.007204610951008645,0.001984126984126984,0.002982107355864811,0.0	NA	NA	NA	NA	NA	NA	NA	NA	NA	NA	No	NA	HPRC,HGSVC,1KG-ONT	No	NA	NA	NA	NA	NA	NA
chr12:131433630	chr12-131433630-allele1256849-72	INS	71	NA	0.0015128593040847202,0.0,0.0,0.0,0.00408997955010225	NA	NA	NA	NA	NA	NA	NA	NA	NA	NA	No	NA	HPRC,HGSVC,1KG-ONT	No	NA	NA	NA	NA	NA	NA
chr12:131433648	chr12-131433648-allele1256852-64	INS	63	NA	0.01361573373676248,0.10662824207492795,0.040674603174603176,0.11928429423459244,0.018404907975460124	0.0284809	NA	NA	NA	NA	NA	NA	NA	NA	NA	No	NA	HPRC,HGSVC,1KG-ONT	No	NA	NA	NA	NA	NA	NA
chr12:131433686	chr12-131433686-allele1256856-400	INS	399	NA	0.0022692889561270802,0.0,0.0,0.0,0.0	0.00343715	NA	NA	NA	NA	NA	NA	NA	NA	NA	No	NA	HPRC,HGSVC	No	NA	NA	NA	NA	NA	NA
chr12:131433704	chr12-131433704-allele1256858-329	INS	328	NA	0.0007564296520423601,0.0,0.0,0.0,0.0	0.000918741	NA	NA	NA	NA	NA	NA	NA	NA	NA	No	NA	HPRC,HGSVC	No	NA	NA	NA	NA	NA	NA
chr12:131433726	chr12-131433726-allele1256864-1	DEL	226	NA	0.0,0.002881844380403458,0.001984126984126984,0.017892644135188866,0.002044989775051125	0.00388133	NA	NA	NA	NA	NA	NA	NA	NA	NA	No	NA	HPRC,HGSVC,1KG-ONT	No	NA	NA	NA	NA	NA	NA
chr12:131433735	chr12-131433735-allele1256866-365	INS	364	NA	0.0007564296520423601,0.0,0.0,0.0,0.0	0.000918741	NA	NA	NA	NA	NA	NA	NA	NA	NA	No	NA	HPRC,HGSVC	No	NA	NA	NA	NA	NA	NA
chr12:131433744	chr12-131433744-allele1256868-1	DEL	63	NA	0.0037821482602118004,0.023054755043227664,0.00992063492063492,0.004970178926441352,0.00408997955010225	0.00149694	NA	NA	NA	NA	NA	NA	NA	NA	NA	No	NA	HPRC,HGSVC	No	NA	NA	NA	NA	NA	NA
chr12:131433749	chr12-131433749-allele1256870-1	DEL	125	NA	0.0,0.0,0.0,0.007952286282306162,0.0	0.000963133	NA	NA	NA	NA	NA	NA	NA	NA	NA	No	NA	HPRC,HGSVC,1KG-ONT	No	NA	NA	NA	NA	NA	NA
chr12:131433835	chr12-131433835-allele1256880-1166	INS	1165	NA	0.0022692889561270802,0.0,0.0,0.0,0.0	0.00377908	NA	NA	NA	NA	NA	NA	NA	NA	NA	No	NA	No	No	NA	NA	NA	NA	NA	NA
chr12:131433847	chr12-131433847-allele1256884-90	INS	89	NA	0.0030257186081694403,0.012968299711815562,0.00496031746031746,0.009940357852882704,0.006134969325153374	0.00130546	NA	NA	NA	NA	NA	NA	NA	NA	NA	No	NA	HPRC,HGSVC,1KG-ONT	No	NA	NA	NA	NA	NA	NA
chr12:131433850	chr12-131433850-allele1256885-1	DEL	102	NA	0.0,0.008645533141210375,0.001984126984126984,0.0,0.0	0.000834484	NA	NA	NA	NA	NA	NA	NA	NA	NA	No	NA	HPRC,HGSVC,1KG-ONT	No	NA	NA	NA	NA	NA	NA
chr12:131433881	chr12-131433881-allele1256889-258	INS	257	NA	0.0007564296520423601,0.0,0.0,0.0,0.003067484662576687	NA	NA	NA	NA	NA	NA	NA	NA	NA	NA	No	NA	HPRC,HGSVC	No	NA	NA	NA	NA	NA	NA
chr12:131433896	chr12-131433896-allele1256893-95	INS	94	NA	0.014372163388804841,0.002881844380403458,0.0,0.008946322067594433,0.0010224948875255625	0.00941372	NA	NA	NA	NA	NA	NA	NA	NA	NA	No	NA	HPRC,HGSVC,1KG-ONT	No	NA	NA	NA	NA	NA	NA
chr12:131433908	chr12-131433908-allele1256896-1	DEL	186	NA	0.0,0.001440922190201729,0.006944444444444444,0.0,0.0	0.000963133	NA	NA	NA	NA	NA	NA	NA	NA	NA	No	NA	HPRC,HGSVC,1KG-ONT	No	NA	NA	NA	NA	NA	NA
chr12:131433912	chr12-131433912-allele1256898-1	DEL	62	NA	0.0,0.0,0.0,0.002982107355864811,0.015337423312883436	0.00281286	NA	NA	NA	NA	NA	NA	NA	NA	NA	No	NA	HPRC,HGSVC	No	NA	NA	NA	NA	NA	NA
chr12:131433912	chr12-131433912-allele1256899-1	DEL	390	NA	0.0,0.001440922190201729,0.0,0.0,0.0	NA	NA	NA	NA	NA	NA	NA	NA	NA	NA	No	NA	HPRC,HGSVC,1KG-ONT	No	NA	NA	NA	NA	NA	NA
chr12:131433943	chr12-131433943-allele1256908-85	INS	84	NA	0.0,0.004322766570605188,0.002976190476190476,0.003976143141153081,0.0	0.00133282	NA	NA	NA	NA	NA	NA	NA	NA	NA	No	NA	HPRC,HGSVC,1KG-ONT	No	NA	NA	NA	NA	NA	NA
chr12:131433943	chr12-131433943-allele1256907-54	INS	53	NA	0.0,0.0,0.005952380952380952,0.002982107355864811,0.0	0.00114796	NA	NA	NA	NA	NA	NA	NA	NA	NA	No	NA	HPRC,HGSVC	No	NA	NA	NA	NA	NA	NA
chr12:131433943	chr12-131433943-allele1256909-577	INS	576	NA	0.0007564296520423601,0.0,0.0,0.0,0.009202453987730062	9.6519e-05	NA	NA	NA	NA	NA	NA	NA	NA	NA	No	NA	HPRC,HGSVC	No	NA	NA	NA	NA	NA	NA
chr12:131433952	chr12-131433952-allele1256911-311	INS	310	NA	0.0007564296520423601,0.005763688760806916,0.012896825396825396,0.003976143141153081,0.0541922290388548	0.0119197	NA	NA	NA	NA	NA	NA	NA	NA	NA	No	NA	HPRC,HGSVC	No	NA	NA	NA	NA	NA	NA
chr12:131433974	chr12-131433974-allele1256921-165	INS	164	NA	0.0015128593040847202,0.005763688760806916,0.001984126984126984,0.0009940357852882703,0.003067484662576687	NA	NA	NA	NA	NA	NA	NA	NA	NA	NA	No	NA	HPRC,HGSVC,1KG-ONT	No	NA	NA	NA	NA	NA	NA
chr12:131433983	chr12-131433983-allele1256927-506	INS	505	NA	0.0,0.001440922190201729,0.001984126984126984,0.003976143141153081,0.0	0.000631316	NA	NA	NA	NA	NA	NA	NA	NA	NA	No	NA	HPRC,HGSVC	No	NA	NA	NA	NA	NA	NA
chr12:131433983	chr12-131433983-allele1256924-537	INS	536	NA	0.0,0.004322766570605188,0.0,0.0009940357852882703,0.017382413087934562	0.00336841	NA	NA	NA	NA	NA	NA	NA	NA	NA	No	NA	HPRC,HGSVC	No	NA	NA	NA	NA	NA	NA
chr12:131433983	chr12-131433983-allele1256925-72	INS	71	NA	0.0,0.010086455331412104,0.001984126984126984,0.0,0.0	0.0010336	NA	NA	NA	NA	NA	NA	NA	NA	NA	No	NA	HPRC,HGSVC,1KG-ONT	No	NA	NA	NA	NA	NA	NA
chr12:131434007	chr12-131434007-allele1256930-102	INS	101	NA	0.0022692889561270802,0.0,0.0,0.0,0.0	0.00343715	NA	NA	NA	NA	NA	NA	NA	NA	NA	No	NA	HPRC,HGSVC,1KG-ONT	No	NA	NA	NA	NA	NA	NA
chr12:131434014	chr12-131434014-allele1256931-196	INS	195	NA	0.01059001512859304,0.0,0.000992063492063492,0.010934393638170975,0.015337423312883436	9.60481e-05	NA	NA	NA	NA	NA	NA	NA	NA	NA	No	NA	HPRC,HGSVC	No	NA	NA	NA	NA	NA	NA
chr12:131434014	chr12-131434014-allele1256933-165	INS	164	NA	0.0022692889561270802,0.0,0.0,0.0,0.0010224948875255625	0.0019853	NA	NA	NA	NA	NA	NA	NA	NA	NA	No	NA	HPRC,HGSVC,1KG-ONT	No	NA	NA	NA	NA	NA	NA
chr12:131434087	chr12-131434087-allele1256950-360	INS	359	NA	0.0,0.0,0.0,0.003976143141153081,0.0	0.000224143	NA	NA	NA	NA	NA	NA	NA	NA	NA	No	NA	HPRC,HGSVC	No	NA	NA	NA	NA	NA	NA
chr12:131434087	chr12-131434087-allele1256948-134	INS	133	NA	0.0007564296520423601,0.0,0.0,0.0,0.0	0.000918741	NA	NA	NA	NA	NA	NA	NA	NA	NA	No	NA	HPRC,HGSVC,1KG-ONT	No	NA	NA	NA	NA	NA	NA
chr12:131434195	chr12-131434195-allele1256959-467	INS	466	NA	0.0022692889561270802,0.012968299711815562,0.0,0.0019880715705765406,0.011247443762781187	0.000741796	NA	NA	NA	NA	NA	NA	NA	NA	NA	No	NA	HPRC,HGSVC	No	NA	NA	NA	NA	NA	NA
chr12:131434288	chr12-131434288-allele1256969-1	DEL	72	NA	0.0007564296520423601,0.0,0.0,0.0,0.0010224948875255625	NA	NA	NA	NA	NA	NA	NA	NA	NA	NA	No	NA	HPRC,HGSVC	No	NA	NA	NA	NA	NA	NA
chr12:131435002	chr12-131435002-allele1256990-62	INS	61	NA	0.15658093797276854,0.010086455331412104,0.0,0.0,0.0	0.247724	NA	NA	NA	NA	NA	NA	NA	NA	NA	No	NA	HPRC,HGSVC,1KG-ONT	Yes	NA	NA	NA	NA	NA	NA
chr12:131435268	chr12-131435268-allele1256998-175	INS	174	NA	0.07110438729198185,0.04899135446685879,0.0248015873015873,0.07852882703777336,0.050102249488752554	0.0033662	NA	NA	NA	NA	NA	NA	NA	NA	NA	No	NA	HPRC,HGSVC,1KG-ONT	No	NA	NA	NA	NA	NA	NA
chr12:131435268	chr12-131435268-allele1256997-233	INS	232	NA	0.06580937972768533,0.2377521613832853,0.22916666666666666,0.21371769383697814,0.23721881390593047	0.0827852	NA	NA	NA	NA	NA	NA	NA	NA	NA	No	NA	HPRC,HGSVC,1KG-ONT	No	NA	NA	NA	NA	NA	NA
chr12:131435268	chr12-131435268-allele1257001-174	INS	173	NA	0.0,0.001440922190201729,0.0,0.0,0.0	NA	NA	NA	NA	NA	NA	NA	NA	NA	NA	No	NA	HPRC,HGSVC,1KG-ONT	No	NA	NA	NA	NA	NA	NA
chr12:131435268	chr12-131435268-allele1257000-233	INS	232	NA	0.0,0.002881844380403458,0.0,0.0,0.0	NA	NA	NA	NA	NA	NA	NA	NA	NA	NA	No	NA	HPRC,HGSVC,1KG-ONT	No	NA	NA	NA	NA	NA	NA
chr12:131435298	chr12-131435298-allele1257003-1	DEL	290	NA	0.0022692889561270802,0.0,0.0,0.0,0.0	0.00377908	NA	NA	NA	NA	NA	NA	NA	NA	NA	No	NA	No	Yes	NA	NA	NA	NA	NA	NA
chr12:131435316	chr12-131435316-allele1257006-1	DEL	174	NA	0.012859304084720122,0.0,0.0,0.0,0.0	0.0235872	NA	NA	NA	NA	NA	NA	NA	NA	NA	No	NA	1KG-ONT	No	NA	NA	NA	NA	NA	NA
chr12:131435316	chr12-131435316-allele1257005-117	INS	116	NA	0.00832072617246596,0.0,0.0,0.0,0.0	0.0150511	NA	NA	NA	NA	NA	NA	NA	NA	NA	No	NA	HPRC,HGSVC	No	NA	NA	NA	NA	NA	NA
chr12:131435321	chr12-131435321-allele1257008-1	DEL	58	NA	0.14901664145234494,0.008645533141210375,0.0,0.0,0.005112474437627812	0.229769	NA	NA	NA	NA	NA	NA	NA	NA	NA	No	NA	HPRC,HGSVC,1KG-ONT	No	NA	NA	NA	NA	NA	NA
chr12:131435481	chr12-131435481-allele1257022-173	INS	172	NA	0.0022692889561270802,0.0,0.000992063492063492,0.0,0.0	0.0019853	NA	NA	NA	NA	NA	NA	NA	NA	NA	No	NA	HPRC,HGSVC,1KG-ONT	No	NA	NA	NA	NA	NA	NA
chr12:131435646	chr12-131435646-allele1257031-1	DEL	58	NA	0.00832072617246596,0.0,0.0,0.0,0.0	0.0150511	NA	NA	NA	NA	NA	NA	NA	NA	NA	No	NA	HPRC,HGSVC,1KG-ONT	No	NA	NA	NA	NA	NA	NA
chr12:131441044	chr12-131441044-allele1257135-1	DEL	87	NA	0.06202723146747353,0.005763688760806916,0.0,0.0,0.0	0.102646	NA	NA	NA	NA	NA	NA	NA	NA	enhancer	Yes	NA	HPRC,HGSVC,1KG-ONT	Yes	NA	NA	NA	NA	NA	NA
chr12:131441118	chr12-131441118-allele1257142-1	DEL	87	NA	0.0007564296520423601,0.0,0.0,0.0,0.0	0.000918741	NA	NA	NA	NA	NA	NA	NA	NA	enhancer	No	NA	HPRC,HGSVC,1KG-ONT	Yes	NA	NA	NA	NA	NA	NA
chr12:131443935	chr12-131443935-allele1257199-1	DEL	107	NA	0.07413010590015129,0.06051873198847262,0.008928571428571428,0.12027833001988071,0.0787321063394683	NA	NA	NA	NA	NA	NA	NA	NA	NA	NA	No	NA	HPRC,HGSVC,1KG-ONT	Yes	NA	NA	NA	NA	NA	NA
chr12:131477603	chr12-131477603-allele1257804-315	INS	314	NA	0.0,0.0,0.0,0.0,0.006134969325153374	0.000593574	NA	NA	NA	NA	NA	NA	NA	NA	NA	No	NA	HPRC	No	NA	NA	NA	NA	NA	NA
chr12:131477604	chr12-131477604-allele1257808-937	INS	936	NA	0.0015128593040847202,0.0,0.0,0.004970178926441352,0.0010224948875255625	NA	NA	NA	NA	NA	NA	NA	NA	NA	NA	No	NA	HPRC,HGSVC,1KG-ONT	No	NA	NA	NA	NA	NA	NA
chr12:131477604	chr12-131477604-allele1257807-994	INS	993	NA	0.0045385779122541605,0.0,0.0,0.0,0.0	0.00805514	NA	NA	NA	NA	NA	NA	NA	NA	NA	No	NA	HPRC,HGSVC,1KG-ONT	No	NA	NA	NA	NA	NA	NA
chr12:131477604	chr12-131477604-allele1257805-916	INS	915	NA	0.024205748865355523,0.005763688760806916,0.0,0.0,0.0	0.0361319	NA	NA	NA	NA	NA	NA	NA	NA	NA	No	NA	HPRC,HGSVC,1KG-ONT	No	NA	NA	NA	NA	NA	NA
chr12:131477604	chr12-131477604-allele1257809-100	INS	99	NA	0.0,0.0,0.003968253968253968,0.010934393638170975,0.0	0.00218897	NA	NA	NA	NA	NA	NA	NA	NA	NA	No	NA	No	No	NA	NA	NA	NA	NA	NA
chr12:131477622	chr12-131477622-allele1257815-1030	INS	1029	NA	0.0,0.005763688760806916,0.000992063492063492,0.003976143141153081,0.0	0.00114796	NA	NA	NA	NA	NA	NA	NA	NA	NA	No	NA	HPRC,HGSVC,1KG-ONT	No	NA	NA	NA	NA	NA	NA
chr12:131477622	chr12-131477622-allele1257814-940	INS	939	NA	0.0037821482602118004,0.0,0.0,0.0,0.0	0.00663171	NA	NA	NA	NA	NA	NA	NA	NA	NA	No	NA	HPRC,HGSVC,1KG-ONT	No	NA	NA	NA	NA	NA	NA
chr12:131477622	chr12-131477622-allele1257812-958	INS	957	NA	0.00529500756429652,0.0,0.0,0.0,0.0	0.00947665	NA	NA	NA	NA	NA	NA	NA	NA	NA	No	NA	HPRC,HGSVC,1KG-ONT	No	NA	NA	NA	NA	NA	NA
chr12:131477638	chr12-131477638-allele1257825-1405	INS	1404	NA	0.00529500756429652,0.005763688760806916,0.006944444444444444,0.014910536779324055,0.002044989775051125	NA	NA	NA	NA	NA	NA	NA	NA	NA	NA	No	NA	HPRC,HGSVC,1KG-ONT	No	NA	NA	NA	NA	NA	NA
chr12:131477638	chr12-131477638-allele1257828-979	INS	978	NA	0.006051437216338881,0.0,0.0,0.0,0.0	0.0108963	NA	NA	NA	NA	NA	NA	NA	NA	NA	No	NA	HPRC,HGSVC,1KG-ONT	No	NA	NA	NA	NA	NA	NA
chr12:131477638	chr12-131477638-allele1257827-1510	INS	1509	NA	0.0,0.001440922190201729,0.000992063492063492,0.002982107355864811,0.00408997955010225	0.00114796	NA	NA	NA	NA	NA	NA	NA	NA	NA	No	NA	HPRC,HGSVC,1KG-ONT	No	NA	NA	NA	NA	NA	NA
chr12:131477638	chr12-131477638-allele1257830-976	INS	975	NA	0.0,0.0,0.000992063492063492,0.0019880715705765406,0.0	3.94758e-05	NA	NA	NA	NA	NA	NA	NA	NA	NA	No	NA	HPRC,HGSVC,1KG-ONT	No	NA	NA	NA	NA	NA	NA
chr12:131477638	chr12-131477638-allele1257819-1471	INS	1470	NA	0.03177004538577912,0.002881844380403458,0.037698412698412696,0.017892644135188866,0.019427402862985686	0.00193297	NA	NA	NA	NA	NA	NA	NA	NA	NA	No	NA	HPRC,HGSVC,1KG-ONT	No	NA	NA	NA	NA	NA	NA
chr12:131477638	chr12-131477638-allele1257822-1168	INS	1167	NA	0.0,0.0,0.0,0.02485089463220676,0.0	0.00398599	NA	NA	NA	NA	NA	NA	NA	NA	NA	No	NA	HPRC,HGSVC	No	NA	NA	NA	NA	NA	NA
chr12:131477638	chr12-131477638-allele1257823-1156	INS	1155	NA	0.0416036308623298,0.005763688760806916,0.000992063492063492,0.0009940357852882703,0.0	0.0633611	NA	NA	NA	NA	NA	NA	NA	NA	NA	No	NA	HPRC,HGSVC	No	NA	NA	NA	NA	NA	NA
chr12:131477638	chr12-131477638-allele1257833-949	INS	948	NA	0.0,0.0,0.0248015873015873,0.0,0.0	0.00394479	NA	NA	NA	NA	NA	NA	NA	NA	NA	No	NA	HPRC,HGSVC,1KG-ONT	No	NA	NA	NA	NA	NA	NA
chr12:131477638	chr12-131477638-allele1257818-1228	INS	1227	NA	0.02723146747352496,0.0,0.010912698412698412,0.0019880715705765406,0.0	0.0279866	NA	NA	NA	NA	NA	NA	NA	NA	NA	No	NA	HPRC,HGSVC	No	NA	NA	NA	NA	NA	NA
chr12:131477638	chr12-131477638-allele1257829-1429	INS	1428	NA	0.0007564296520423601,0.001440922190201729,0.0,0.0,0.0	NA	NA	NA	NA	NA	NA	NA	NA	NA	NA	No	NA	HPRC,HGSVC,1KG-ONT	No	NA	NA	NA	NA	NA	NA
chr12:131477638	chr12-131477638-allele1257821-2326	INS	2325	NA	0.0,0.0,0.0,0.003976143141153081,0.0	0.000224143	NA	NA	NA	NA	NA	NA	NA	NA	NA	No	NA	HPRC,HGSVC,1KG-ONT	No	NA	NA	NA	NA	NA	NA
chr12:131477638	chr12-131477638-allele1257826-1078	INS	1077	NA	0.01739788199697428,0.002881844380403458,0.0,0.0,0.0	0.0276182	NA	NA	NA	NA	NA	NA	NA	NA	NA	No	NA	HPRC,HGSVC,1KG-ONT	No	NA	NA	NA	NA	NA	NA
chr12:131477638	chr12-131477638-allele1257837-1051	INS	1050	NA	0.0,0.005763688760806916,0.034722222222222224,0.0,0.0010224948875255625	0.00679055	NA	NA	NA	NA	NA	NA	NA	NA	NA	No	NA	HPRC,HGSVC,1KG-ONT	No	NA	NA	NA	NA	NA	NA
chr12:131477638	chr12-131477638-allele1257824-1561	INS	1560	NA	0.0,0.010086455331412104,0.0,0.014910536779324055,0.0	0.00355365	NA	NA	NA	NA	NA	NA	NA	NA	NA	No	NA	HPRC,HGSVC,1KG-ONT	No	NA	NA	NA	NA	NA	NA
chr12:131477638	chr12-131477638-allele1257817-889	INS	888	NA	0.036308623298033284,0.25936599423631124,0.10813492063492064,0.2952286282306163,0.1983640081799591	0.10374	NA	NA	NA	NA	NA	NA	NA	NA	NA	No	NA	HPRC,HGSVC,1KG-ONT	No	NA	NA	NA	NA	NA	NA
chr12:131477638	chr12-131477638-allele1257820-898	INS	897	NA	0.060514372163388806,0.01729106628242075,0.031746031746031744,0.004970178926441352,0.010224948875255624	0.0353691	NA	NA	NA	NA	NA	NA	NA	NA	NA	No	NA	HPRC,HGSVC,1KG-ONT	No	NA	NA	NA	NA	NA	NA
chr12:131477639	chr12-131477639-allele1257842-1281	INS	1280	NA	0.0030257186081694403,0.001440922190201729,0.0,0.0,0.0	0.00328379	NA	NA	NA	NA	NA	NA	NA	NA	NA	No	NA	HPRC,HGSVC	No	NA	NA	NA	NA	NA	NA
chr12:131477639	chr12-131477639-allele1257840-1516	INS	1515	NA	0.0015128593040847202,0.0,0.0,0.0009940357852882703,0.0	0.00077342	NA	NA	NA	NA	NA	NA	NA	NA	NA	No	NA	HPRC,HGSVC,1KG-ONT	No	NA	NA	NA	NA	NA	NA
chr12:131477639	chr12-131477639-allele1257841-1246	INS	1245	NA	0.0,0.0,0.0,0.0009940357852882703,0.0	NA	NA	NA	NA	NA	NA	NA	NA	NA	NA	No	NA	HPRC,HGSVC	No	NA	NA	NA	NA	NA	NA
chr12:131477639	chr12-131477639-allele1257843-976	INS	975	NA	0.0015128593040847202,0.0,0.0,0.0,0.0	0.00234988	NA	NA	NA	NA	NA	NA	NA	NA	NA	No	NA	HPRC,HGSVC,1KG-ONT	No	NA	NA	NA	NA	NA	NA
chr12:131477640	chr12-131477640-allele1257845-202	INS	201	NA	0.0,0.0,0.0,0.0,0.007157464212678937	0.000778337	NA	NA	NA	NA	NA	NA	NA	NA	NA	No	NA	HPRC	No	NA	NA	NA	NA	NA	NA
chr12:131477661	chr12-131477661-allele1257858-853	INS	852	NA	0.0,0.005763688760806916,0.0,0.007952286282306162,0.0	0.00170264	NA	NA	NA	NA	NA	NA	NA	NA	NA	No	NA	HPRC,HGSVC,1KG-ONT	No	NA	NA	NA	NA	NA	NA
chr12:131477661	chr12-131477661-allele1257856-877	INS	876	NA	0.0030257186081694403,0.002881844380403458,0.0,0.007952286282306162,0.005112474437627812	NA	NA	NA	NA	NA	NA	NA	NA	NA	NA	No	NA	HPRC,HGSVC,1KG-ONT	No	NA	NA	NA	NA	NA	NA
chr12:131477661	chr12-131477661-allele1257852-988	INS	987	NA	0.02798789712556732,0.002881844380403458,0.008928571428571428,0.02286282306163022,0.010224948875255624	0.00744063	NA	NA	NA	NA	NA	NA	NA	NA	NA	No	NA	HPRC,HGSVC,1KG-ONT	No	NA	NA	NA	NA	NA	NA
chr12:131477661	chr12-131477661-allele1257855-874	INS	873	NA	0.012102874432677761,0.10230547550432277,0.010912698412698412,0.12226640159045726,0.07157464212678936	0.0343897	NA	NA	NA	NA	NA	NA	NA	NA	NA	No	NA	HPRC,HGSVC,1KG-ONT	No	NA	NA	NA	NA	NA	NA
chr12:131477679	chr12-131477679-allele1257864-598	INS	597	NA	0.0,0.0,0.008928571428571428,0.0,0.0010224948875255625	0.00122989	NA	NA	NA	NA	NA	NA	NA	NA	NA	No	NA	HPRC,HGSVC,1KG-ONT	No	NA	NA	NA	NA	NA	NA
chr12:131477679	chr12-131477679-allele1257877-1390	INS	1389	NA	0.031013615733736764,0.037463976945244955,0.017857142857142856,0.017892644135188866,0.11758691206543967	0.00285946	NA	NA	NA	NA	NA	NA	NA	NA	NA	No	NA	HPRC,HGSVC,1KG-ONT	No	NA	NA	NA	NA	NA	NA
chr12:131477679	chr12-131477679-allele1257882-1837	INS	1836	NA	0.0037821482602118004,0.001440922190201729,0.0,0.0019880715705765406,0.0	0.00224623	NA	NA	NA	NA	NA	NA	NA	NA	NA	No	NA	HPRC,HGSVC,1KG-ONT	No	NA	NA	NA	NA	NA	NA
chr12:131477679	chr12-131477679-allele1257895-1771	INS	1770	NA	0.0,0.0,0.008928571428571428,0.003976143141153081,0.005112474437627812	0.00269845	NA	NA	NA	NA	NA	NA	NA	NA	NA	No	NA	HPRC,HGSVC,1KG-ONT	No	NA	NA	NA	NA	NA	NA
chr12:131477679	chr12-131477679-allele1257865-679	INS	678	NA	0.02118003025718608,0.0,0.012896825396825396,0.0,0.0081799591002045	0.0117791	NA	NA	NA	NA	NA	NA	NA	NA	NA	No	NA	HPRC,HGSVC,1KG-ONT	No	NA	NA	NA	NA	NA	NA
chr12:131477679	chr12-131477679-allele1257884-1372	INS	1371	NA	0.0007564296520423601,0.001440922190201729,0.0,0.0,0.0	NA	NA	NA	NA	NA	NA	NA	NA	NA	NA	No	NA	HPRC,HGSVC,1KG-ONT	No	NA	NA	NA	NA	NA	NA
chr12:131477679	chr12-131477679-allele1257880-1510	INS	1509	NA	0.0022692889561270802,0.0,0.0,0.0019880715705765406,0.0	0.000980669	NA	NA	NA	NA	NA	NA	NA	NA	NA	No	NA	HPRC,HGSVC,1KG-ONT	No	NA	NA	NA	NA	NA	NA
chr12:131477679	chr12-131477679-allele1257863-220	INS	219	NA	0.0007564296520423601,0.0,0.0,0.0,0.0	0.000918741	NA	NA	NA	NA	NA	NA	NA	NA	NA	No	NA	HPRC	No	NA	NA	NA	NA	NA	NA
chr12:131477679	chr12-131477679-allele1257887-925	INS	924	NA	0.0007564296520423601,0.0,0.0,0.0,0.0	0.000918741	NA	NA	NA	NA	NA	NA	NA	NA	NA	No	NA	HPRC,HGSVC,1KG-ONT	No	NA	NA	NA	NA	NA	NA
chr12:131477679	chr12-131477679-allele1257889-1144	INS	1143	NA	0.0,0.0,0.000992063492063492,0.0,0.0	NA	NA	NA	NA	NA	NA	NA	NA	NA	NA	No	NA	HPRC,HGSVC	No	NA	NA	NA	NA	NA	NA
chr12:131477679	chr12-131477679-allele1257897-1141	INS	1140	NA	0.0007564296520423601,0.0,0.00496031746031746,0.0,0.0	NA	NA	NA	NA	NA	NA	NA	NA	NA	NA	No	NA	HPRC,HGSVC	No	NA	NA	NA	NA	NA	NA
chr12:131477679	chr12-131477679-allele1257886-1078	INS	1077	NA	0.0007564296520423601,0.002881844380403458,0.0,0.0,0.0	NA	NA	NA	NA	NA	NA	NA	NA	NA	NA	No	NA	HPRC,HGSVC,1KG-ONT	No	NA	NA	NA	NA	NA	NA
chr12:131477679	chr12-131477679-allele1257879-64	INS	63	NA	0.0007564296520423601,0.0,0.0,0.0,0.0010224948875255625	NA	NA	NA	NA	NA	NA	NA	NA	NA	NA	No	NA	No	No	NA	NA	NA	NA	NA	NA
chr12:131477679	chr12-131477679-allele1257891-1060	INS	1059	NA	0.0030257186081694403,0.011527377521613832,0.11904761904761904,0.010934393638170975,0.03067484662576687	0.0264438	NA	NA	NA	NA	NA	NA	NA	NA	NA	No	NA	HPRC,HGSVC,1KG-ONT	No	NA	NA	NA	NA	NA	NA
chr12:131477679	chr12-131477679-allele1257872-1771	INS	1770	NA	0.0037821482602118004,0.011527377521613832,0.000992063492063492,0.0019880715705765406,0.0010224948875255625	NA	NA	NA	NA	NA	NA	NA	NA	NA	NA	No	NA	HPRC,HGSVC,1KG-ONT	No	NA	NA	NA	NA	NA	NA
chr12:131477679	chr12-131477679-allele1257866-1066	INS	1065	NA	0.03252647503782148,0.04178674351585014,0.001984126984126984,0.0019880715705765406,0.0010224948875255625	0.0171941	NA	NA	NA	NA	NA	NA	NA	NA	NA	No	NA	HPRC,HGSVC,1KG-ONT	No	NA	NA	NA	NA	NA	NA
chr12:131477679	chr12-131477679-allele1257867-1657	INS	1656	NA	0.01588502269288956,0.005763688760806916,0.0,0.0,0.0	0.0211803	NA	NA	NA	NA	NA	NA	NA	NA	NA	No	NA	HPRC,HGSVC,1KG-ONT	No	NA	NA	NA	NA	NA	NA
chr12:131477679	chr12-131477679-allele1257878-1414	INS	1413	NA	0.00832072617246596,0.0,0.000992063492063492,0.0,0.0	0.0129393	NA	NA	NA	NA	NA	NA	NA	NA	NA	No	NA	HPRC,HGSVC,1KG-ONT	No	NA	NA	NA	NA	NA	NA
chr12:131477679	chr12-131477679-allele1257883-1837	INS	1836	NA	0.0015128593040847202,0.03025936599423631,0.0,0.02485089463220676,0.007157464212678937	0.00708213	NA	NA	NA	NA	NA	NA	NA	NA	NA	No	NA	HPRC,HGSVC,1KG-ONT	No	NA	NA	NA	NA	NA	NA
chr12:131477679	chr12-131477679-allele1257873-2017	INS	2016	NA	0.0,0.0,0.013888888888888888,0.0,0.0	0.00199905	NA	NA	NA	NA	NA	NA	NA	NA	NA	No	NA	HPRC,HGSVC,1KG-ONT	No	NA	NA	NA	NA	NA	NA
chr12:131477679	chr12-131477679-allele1257868-1393	INS	1392	NA	0.2723146747352496,0.10518731988472622,0.1111111111111111,0.11232604373757456,0.2034764826175869	0.0635253	NA	NA	NA	NA	NA	NA	NA	NA	NA	No	NA	HPRC,HGSVC,1KG-ONT	No	NA	NA	NA	NA	NA	NA
chr12:131477679	chr12-131477679-allele1257885-1129	INS	1128	NA	0.0045385779122541605,0.0,0.0,0.0,0.0	0.00805514	NA	NA	NA	NA	NA	NA	NA	NA	NA	No	NA	HPRC,HGSVC	No	NA	NA	NA	NA	NA	NA
chr12:131477679	chr12-131477679-allele1257869-1903	INS	1902	NA	0.02042360060514372,0.007204610951008645,0.015873015873015872,0.003976143141153081,0.0	0.00846351	NA	NA	NA	NA	NA	NA	NA	NA	NA	No	NA	HPRC,HGSVC,1KG-ONT	No	NA	NA	NA	NA	NA	NA
chr12:131477679	chr12-131477679-allele1257892-1372	INS	1371	NA	0.0015128593040847202,0.0,0.0,0.0,0.0	0.00234988	NA	NA	NA	NA	NA	NA	NA	NA	NA	No	NA	HPRC,HGSVC,1KG-ONT	No	NA	NA	NA	NA	NA	NA
chr12:131477679	chr12-131477679-allele1257874-629	INS	628	NA	0.0,0.01585014409221902,0.006944444444444444,0.0009940357852882703,0.03374233128834356	0.00902694	NA	NA	NA	NA	NA	NA	NA	NA	NA	No	NA	HPRC,HGSVC,1KG-ONT	No	NA	NA	NA	NA	NA	NA
chr12:131477679	chr12-131477679-allele1257894-1450	INS	1449	NA	0.0007564296520423601,0.0,0.0,0.0,0.0	0.000918741	NA	NA	NA	NA	NA	NA	NA	NA	NA	No	NA	HPRC,HGSVC,1KG-ONT	No	NA	NA	NA	NA	NA	NA
chr12:131477679	chr12-131477679-allele1257881-1216	INS	1215	NA	0.00832072617246596,0.0,0.003968253968253968,0.004970178926441352,0.0	0.00382447	NA	NA	NA	NA	NA	NA	NA	NA	NA	No	NA	HPRC,HGSVC	No	NA	NA	NA	NA	NA	NA
chr12:131477680	chr12-131477680-allele1257899-102	INS	101	NA	0.0007564296520423601,0.001440922190201729,0.0,0.0,0.0	NA	NA	NA	NA	NA	NA	NA	NA	NA	NA	No	NA	No	No	NA	NA	NA	NA	NA	NA
chr12:131477691	chr12-131477691-allele1257902-1089	INS	1088	NA	0.0007564296520423601,0.0,0.007936507936507936,0.0,0.0	4.4099e-05	NA	NA	NA	NA	NA	NA	NA	NA	NA	No	NA	HPRC,HGSVC,1KG-ONT	No	NA	NA	NA	NA	NA	NA
chr12:131477691	chr12-131477691-allele1257905-1129	INS	1128	NA	0.0007564296520423601,0.0,0.011904761904761904,0.0,0.0	0.000534723	NA	NA	NA	NA	NA	NA	NA	NA	NA	No	NA	HPRC,HGSVC	No	NA	NA	NA	NA	NA	NA
chr12:131477691	chr12-131477691-allele1257901-1822	INS	1821	NA	0.012102874432677761,0.069164265129683,0.001984126984126984,0.04671968190854871,0.049079754601226995	0.0113195	NA	NA	NA	NA	NA	NA	NA	NA	NA	No	NA	HPRC,HGSVC,1KG-ONT	No	NA	NA	NA	NA	NA	NA
chr12:131477691	chr12-131477691-allele1257900-790	INS	789	NA	0.060514372163388806,0.002881844380403458,0.0,0.0,0.0	0.104053	NA	NA	NA	NA	NA	NA	NA	NA	NA	No	NA	HPRC,HGSVC,1KG-ONT	No	NA	NA	NA	NA	NA	NA
chr12:131477691	chr12-131477691-allele1257903-1129	INS	1128	NA	0.0022692889561270802,0.002881844380403458,0.0,0.0,0.0	0.000980669	NA	NA	NA	NA	NA	NA	NA	NA	NA	No	NA	HPRC,HGSVC	No	NA	NA	NA	NA	NA	NA
chr12:131478133	chr12-131478133-allele1257916-61	INS	60	NA	0.0,0.0,0.0,0.005964214711729622,0.0	0.000422056	NA	NA	NA	NA	NA	NA	NA	NA	NA	No	NA	No	No	NA	NA	NA	NA	NA	NA
chr12:131516487	chr12-131516487-allele1258398-1	DEL	692	NA	0.0015128593040847202,0.0,0.0,0.0,0.0	0.00234988	NA	NA	NA	NA	NA	NA	NA	NA	NA	No	NA	No	Yes	NA	NA	NA	NA	NA	NA
chr12:131522276	chr12-131522276-allele1258464-1	DEL	93	NA	0.0045385779122541605,0.001440922190201729,0.0,0.0,0.0	0.00598883	NA	NA	NA	NA	NA	NA	NA	NA	NA	No	NA	1KG-ONT	No	NA	NA	NA	NA	NA	NA
chr12:131522276	chr12-131522276-allele1258463-93	INS	92	NA	0.009077155824508321,0.001440922190201729,0.0,0.0,0.0	0.0143383	NA	NA	NA	NA	NA	NA	NA	NA	NA	No	NA	HPRC,HGSVC,1KG-ONT	No	NA	NA	NA	NA	NA	NA
chr12:131522276	chr12-131522276-allele1258462-102	INS	101	NA	0.3630862329803328,0.08069164265129683,0.006944444444444444,0.11829025844930417,0.09918200408997956	0.26809	NA	NA	NA	NA	NA	NA	NA	NA	NA	No	NA	HPRC,HGSVC,1KG-ONT	No	NA	NA	NA	NA	NA	NA
chr12:131540247	chr12-131540247-allele1258682-94	INS	93	NA	0.0113464447806354,0.0,0.0,0.0,0.0	0.0207802	NA	NA	NA	NA	NA	NA	NA	NA	NA	No	NA	HPRC,HGSVC	Yes	NA	NA	NA	NA	NA	NA
chr12:131546919	chr12-131546919-allele1258766-53	INS	52	NA	0.04387291981845688,0.0994236311239193,0.314484126984127,0.0536779324055666,0.1165644171779141	0.0505996	NA	NA	NA	NA	NA	NA	NA	NA	NA	No	NA	HPRC,HGSVC,1KG-ONT	No	NA	NA	NA	NA	NA	NA
chr12:131547029	chr12-131547029-allele1258769-54	INS	53	NA	0.0,0.012968299711815562,0.030753968253968252,0.0009940357852882703,0.0010224948875255625	0.00714266	NA	NA	NA	NA	NA	NA	NA	NA	NA	No	NA	HPRC,HGSVC,1KG-ONT	No	NA	NA	NA	NA	NA	NA
chr12:131549698	chr12-131549698-allele1258794-69	INS	68	NA	0.0015128593040847202,0.001440922190201729,0.0,0.0,0.0	0.00077342	NA	NA	NA	NA	NA	NA	NA	NA	NA	No	NA	HPRC,HGSVC,1KG-ONT	No	NA	NA	NA	NA	NA	NA
chr12:131549698	chr12-131549698-allele1258797-55	INS	54	NA	0.0007564296520423601,0.001440922190201729,0.0,0.02385685884691849,0.03374233128834356	0.0089914	NA	NA	NA	NA	NA	NA	NA	NA	NA	No	NA	HPRC,HGSVC	No	NA	NA	NA	NA	NA	NA
chr12:131549698	chr12-131549698-allele1258795-75	INS	74	NA	0.0022692889561270802,0.008645533141210375,0.001984126984126984,0.009940357852882704,0.018404907975460124	0.00298945	NA	NA	NA	NA	NA	NA	NA	NA	NA	No	NA	HPRC,HGSVC,1KG-ONT	No	NA	NA	NA	NA	NA	NA
chr12:131559788	chr12-131559788-allele1258950-61	INS	60	NA	0.05597579425113464,0.004322766570605188,0.0,0.0,0.0	0.0942242	NA	NA	NA	NA	NA	NA	NA	NA	NA	No	NA	HGSVC	No	NA	NA	NA	NA	NA	NA
chr12:131559878	chr12-131559878-allele1258969-58	INS	57	NA	0.2866868381240545,0.3962536023054755,0.44246031746031744,0.34493041749502984,0.38650306748466257	0.0234521	NA	NA	NA	NA	NA	NA	NA	NA	NA	No	NA	HGSVC	No	NA	NA	NA	NA	NA	NA
chr12:131560068	chr12-131560068-allele1258979-1	DEL	57	NA	0.09152798789712557,0.13976945244956773,0.2698412698412698,0.23061630218687873,0.261758691206544	0.0603712	NA	NA	NA	NA	NA	NA	NA	NA	NA	No	NA	HPRC,HGSVC,1KG-ONT	No	NA	NA	NA	NA	NA	NA
chr12:131560111	chr12-131560111-allele1258982-1	DEL	54	NA	0.0022692889561270802,0.001440922190201729,0.002976190476190476,0.004970178926441352,0.0010224948875255625	NA	NA	NA	NA	NA	NA	NA	NA	NA	NA	No	NA	HPRC,HGSVC,1KG-ONT	No	NA	NA	NA	NA	NA	NA
chr12:131570481	chr12-131570481-allele1259117-1	DEL	2348	NA	0.00680786686838124,0.0,0.0,0.0,0.0010224948875255625	0.0101459	NA	NA	NA	NA	NA	NA	NA	NA	NA	No	NA	1KG-ONT	Yes	NA	NA	NA	NA	NA	NA
chr12:131574631	chr12-131574631-allele1259183-89	INS	88	NA	0.0015128593040847202,0.05763688760806916,0.010912698412698412,0.06063618290258449,0.044989775051124746	0.0262717	NA	NA	NA	NA	NA	NA	NA	NA	NA	No	NA	HGSVC,1KG-ONT	Yes	NA	NA	NA	NA	NA	NA
chr12:131574631	chr12-131574631-allele1259184-177	INS	176	NA	0.00529500756429652,0.007204610951008645,0.002976190476190476,0.017892644135188866,0.005112474437627812	0.000106972	NA	NA	NA	NA	NA	NA	NA	NA	NA	No	NA	HPRC	No	NA	NA	NA	NA	NA	NA
chr12:131576208	chr12-131576208-allele1259211-143	INS	142	NA	0.00529500756429652,0.0,0.005952380952380952,0.0009940357852882703,0.005112474437627812	3.81408e-05	NA	NA	NA	NA	NA	NA	NA	NA	NA	No	NA	No	No	NA	NA	NA	NA	NA	NA
chr12:131576208	chr12-131576208-allele1259213-62	INS	61	NA	0.01059001512859304,0.0,0.0,0.0009940357852882703,0.0	0.0170695	NA	NA	NA	NA	NA	NA	NA	NA	NA	No	NA	HPRC,1KG-ONT	No	NA	NA	NA	NA	NA	NA
chr12:131576671	chr12-131576671-allele1259230-1	DEL	68	NA	0.03555219364599092,0.06628242074927954,0.026785714285714284,0.0874751491053678,0.1083844580777096	0.0109567	NA	NA	NA	NA	NA	NA	NA	NA	NA	No	NA	HPRC,HGSVC,1KG-ONT	No	NA	NA	NA	NA	NA	NA
chr12:131576690	chr12-131576690-allele1259232-69	INS	68	NA	0.0007564296520423601,0.002881844380403458,0.005952380952380952,0.03578528827037773,0.0	0.00643921	NA	NA	NA	NA	NA	NA	NA	NA	NA	No	NA	HPRC,HGSVC,1KG-ONT	No	NA	NA	NA	NA	NA	NA
chr12:131576739	chr12-131576739-allele1259242-1	DEL	303	NA	0.01059001512859304,0.0,0.0,0.0,0.0	0.0193739	NA	NA	NA	NA	NA	NA	NA	NA	NA	No	NA	No	No	NA	NA	NA	NA	NA	NA
chr12:131576739	chr12-131576739-allele1259241-1	DEL	235	NA	0.0,0.001440922190201729,0.0,0.0,0.0	NA	NA	NA	NA	NA	NA	NA	NA	NA	NA	No	NA	HGSVC	No	NA	NA	NA	NA	NA	NA
chr12:131576739	chr12-131576739-allele1259243-1	DEL	337	NA	0.0,0.0,0.001984126984126984,0.0009940357852882703,0.0	3.94758e-05	NA	NA	NA	NA	NA	NA	NA	NA	NA	No	NA	No	No	NA	NA	NA	NA	NA	NA
chr12:131576757	chr12-131576757-allele1259245-1	DEL	201	NA	0.01588502269288956,0.002881844380403458,0.00496031746031746,0.0009940357852882703,0.02965235173824131	0.000877288	NA	NA	NA	NA	NA	NA	NA	NA	NA	No	NA	HGSVC	No	NA	NA	NA	NA	NA	NA
chr12:131576758	chr12-131576758-allele1259246-103	INS	102	NA	0.0007564296520423601,0.0,0.0,0.0,0.0	0.000918741	NA	NA	NA	NA	NA	NA	NA	NA	NA	No	NA	HPRC,1KG-ONT	No	NA	NA	NA	NA	NA	NA
chr12:131576758	chr12-131576758-allele1259247-239	INS	238	NA	0.007564296520423601,0.0,0.0,0.0,0.0	0.0137297	NA	NA	NA	NA	NA	NA	NA	NA	NA	No	NA	HPRC,HGSVC,1KG-ONT	No	NA	NA	NA	NA	NA	NA
chr12:131576758	chr12-131576758-allele1259249-69	INS	68	NA	0.0,0.0,0.0,0.033797216699801194,0.0	0.00571852	NA	NA	NA	NA	NA	NA	NA	NA	NA	No	NA	HPRC,HGSVC	No	NA	NA	NA	NA	NA	NA
chr12:131576796	chr12-131576796-allele1259267-69	INS	68	NA	0.0045385779122541605,0.005763688760806916,0.0,0.0,0.0	0.00247593	NA	NA	NA	NA	NA	NA	NA	NA	NA	No	NA	HPRC,HGSVC	No	NA	NA	NA	NA	NA	NA
chr12:131576796	chr12-131576796-allele1259265-103	INS	102	NA	0.0022692889561270802,0.0,0.0,0.0,0.0	0.00377908	NA	NA	NA	NA	NA	NA	NA	NA	NA	No	NA	HPRC,1KG-ONT	No	NA	NA	NA	NA	NA	NA
chr12:131576828	chr12-131576828-allele1259279-1	DEL	170	NA	0.00832072617246596,0.0,0.0,0.0,0.0	0.0149586	NA	NA	NA	NA	NA	NA	NA	NA	NA	No	NA	HGSVC	No	NA	NA	NA	NA	NA	NA
chr12:131576840	chr12-131576840-allele1259283-69	INS	68	NA	0.00529500756429652,0.001440922190201729,0.011904761904761904,0.010934393638170975,0.0	NA	NA	NA	NA	NA	NA	NA	NA	NA	NA	No	NA	HPRC,HGSVC	No	NA	NA	NA	NA	NA	NA
chr12:131576840	chr12-131576840-allele1259284-1	DEL	65	NA	0.00529500756429652,0.0,0.00496031746031746,0.011928429423459244,0.007157464212678937	NA	NA	NA	NA	NA	NA	NA	NA	NA	NA	No	NA	HPRC,HGSVC,1KG-ONT	No	NA	NA	NA	NA	NA	NA
chr12:131576841	chr12-131576841-allele1259288-100	INS	99	NA	0.0,0.001440922190201729,0.020833333333333332,0.004970178926441352,0.00408997955010225	0.00515586	NA	NA	NA	NA	NA	NA	NA	NA	NA	No	NA	HPRC,1KG-ONT	No	NA	NA	NA	NA	NA	NA
chr12:131576874	chr12-131576874-allele1259289-1	DEL	133	NA	0.0,0.004322766570605188,0.0,0.0,0.0	3.94758e-05	NA	NA	NA	NA	NA	NA	NA	NA	NA	No	NA	HGSVC	No	NA	NA	NA	NA	NA	NA
chr12:131576933	chr12-131576933-allele1259316-604	INS	603	NA	0.0007564296520423601,0.0,0.0,0.0,0.0	0.000918741	NA	NA	NA	NA	NA	NA	NA	NA	NA	No	NA	HPRC,HGSVC,1KG-ONT	No	NA	NA	NA	NA	NA	NA
chr12:131576933	chr12-131576933-allele1259312-307	INS	306	NA	0.0015128593040847202,0.0,0.003968253968253968,0.0,0.0	NA	NA	NA	NA	NA	NA	NA	NA	NA	NA	No	NA	HPRC,HGSVC,1KG-ONT	No	NA	NA	NA	NA	NA	NA
chr12:131576933	chr12-131576933-allele1259317-604	INS	603	NA	0.0,0.0,0.002976190476190476,0.0,0.0	3.94758e-05	NA	NA	NA	NA	NA	NA	NA	NA	NA	No	NA	HPRC,HGSVC,1KG-ONT	No	NA	NA	NA	NA	NA	NA
chr12:131576933	chr12-131576933-allele1259322-672	INS	671	NA	0.0,0.0,0.0,0.003976143141153081,0.0	0.000224143	NA	NA	NA	NA	NA	NA	NA	NA	NA	No	NA	HPRC,HGSVC,1KG-ONT	No	NA	NA	NA	NA	NA	NA
chr12:131576933	chr12-131576933-allele1259311-604	INS	603	NA	0.007564296520423601,0.005763688760806916,0.0,0.0,0.0010224948875255625	0.0059196	NA	NA	NA	NA	NA	NA	NA	NA	NA	No	NA	HPRC,HGSVC,1KG-ONT	No	NA	NA	NA	NA	NA	NA
chr12:131576933	chr12-131576933-allele1259315-604	INS	603	NA	0.0030257186081694403,0.001440922190201729,0.001984126984126984,0.0,0.007157464212678937	NA	NA	NA	NA	NA	NA	NA	NA	NA	NA	No	NA	HPRC,HGSVC,1KG-ONT	No	NA	NA	NA	NA	NA	NA
chr12:131576952	chr12-131576952-allele1259330-66	INS	65	NA	0.0037821482602118004,0.0,0.0,0.0,0.0	0.00663171	NA	NA	NA	NA	NA	NA	NA	NA	NA	No	NA	HPRC,HGSVC	No	NA	NA	NA	NA	NA	NA
chr12:131576995	chr12-131576995-allele1259350-459	INS	458	NA	0.0,0.0,0.0,0.0,0.003067484662576687	3.94758e-05	NA	NA	NA	NA	NA	NA	NA	NA	NA	No	NA	HPRC,HGSVC,1KG-ONT	No	NA	NA	NA	NA	NA	NA
chr12:131576995	chr12-131576995-allele1259349-369	INS	368	NA	0.0015128593040847202,0.0,0.0,0.0,0.0	0.00234988	NA	NA	NA	NA	NA	NA	NA	NA	NA	No	NA	HPRC,HGSVC,1KG-ONT	No	NA	NA	NA	NA	NA	NA
chr12:131577007	chr12-131577007-allele1259357-66	INS	65	NA	0.00680786686838124,0.001440922190201729,0.00496031746031746,0.0,0.013292433537832311	NA	NA	NA	NA	NA	NA	NA	NA	NA	NA	No	NA	HPRC,HGSVC	No	NA	NA	NA	NA	NA	NA
chr12:131577041	chr12-131577041-allele1259368-273	INS	272	NA	0.0037821482602118004,0.001440922190201729,0.0,0.0,0.0	0.00462462	NA	NA	NA	NA	NA	NA	NA	NA	NA	No	NA	HPRC,HGSVC,1KG-ONT	No	NA	NA	NA	NA	NA	NA
chr12:131577063	chr12-131577063-allele1259376-1	DEL	105	NA	0.02118003025718608,0.007204610951008645,0.0,0.009940357852882704,0.0	0.0165217	NA	NA	NA	NA	NA	NA	NA	NA	NA	No	NA	HGSVC	Yes	NA	NA	NA	NA	NA	NA
chr12:131577099	chr12-131577099-allele1259397-156	INS	155	NA	0.0007564296520423601,0.0,0.0,0.0,0.0	0.000918741	NA	NA	NA	NA	NA	NA	NA	NA	NA	No	NA	HGSVC,1KG-ONT	No	NA	NA	NA	NA	NA	NA
chr12:131577099	chr12-131577099-allele1259395-137	INS	136	NA	0.0007564296520423601,0.004322766570605188,0.005952380952380952,0.02485089463220676,0.005112474437627812	0.00556263	NA	NA	NA	NA	NA	NA	NA	NA	NA	No	NA	HPRC,HGSVC,1KG-ONT	No	NA	NA	NA	NA	NA	NA
chr12:131577109	chr12-131577109-allele1259404-706	INS	705	NA	0.0007564296520423601,0.0,0.0,0.0,0.0	0.000918741	NA	NA	NA	NA	NA	NA	NA	NA	NA	No	NA	HPRC,HGSVC,1KG-ONT	No	NA	NA	NA	NA	NA	NA
chr12:131577109	chr12-131577109-allele1259406-506	INS	505	NA	0.0,0.0,0.0,0.0,0.0081799591002045	0.000705828	NA	NA	NA	NA	NA	NA	NA	NA	NA	No	NA	HPRC,HGSVC,1KG-ONT	No	NA	NA	NA	NA	NA	NA
chr12:131577109	chr12-131577109-allele1259405-372	INS	371	NA	0.0015128593040847202,0.0,0.0,0.0,0.0	0.00234988	NA	NA	NA	NA	NA	NA	NA	NA	NA	No	NA	HPRC,HGSVC,1KG-ONT	No	NA	NA	NA	NA	NA	NA
chr12:131577109	chr12-131577109-allele1259403-539	INS	538	NA	0.0340393343419062,0.011527377521613832,0.00992063492063492,0.005964214711729622,0.0	0.0268587	NA	NA	NA	NA	NA	NA	NA	NA	NA	No	NA	HPRC,HGSVC,1KG-ONT	No	NA	NA	NA	NA	NA	NA
chr12:131577109	chr12-131577109-allele1259402-604	INS	603	NA	0.0007564296520423601,0.0,0.0,0.0,0.0	0.000918741	NA	NA	NA	NA	NA	NA	NA	NA	NA	No	NA	HPRC,HGSVC,1KG-ONT	No	NA	NA	NA	NA	NA	NA
chr12:131577128	chr12-131577128-allele1259417-1130	INS	1129	NA	0.06656580937972768,0.04610951008645533,0.020833333333333332,0.05268389662027833,0.012269938650306749	0.0144541	NA	NA	NA	NA	NA	NA	NA	NA	NA	No	NA	HPRC,HGSVC,1KG-ONT	No	NA	NA	NA	NA	NA	NA
chr12:131577128	chr12-131577128-allele1259425-930	INS	929	NA	0.0015128593040847202,0.0,0.0,0.0,0.0	0.00234988	NA	NA	NA	NA	NA	NA	NA	NA	NA	No	NA	HPRC,HGSVC,1KG-ONT	No	NA	NA	NA	NA	NA	NA
chr12:131577128	chr12-131577128-allele1259445-2292	INS	2291	NA	0.0022692889561270802,0.01585014409221902,0.00496031746031746,0.0009940357852882703,0.0	0.000177926	NA	NA	NA	NA	NA	NA	NA	NA	NA	No	NA	HPRC,HGSVC	No	NA	NA	NA	NA	NA	NA
chr12:131577128	chr12-131577128-allele1259420-812	INS	811	NA	0.0015128593040847202,0.0,0.0,0.0,0.0	0.00234988	NA	NA	NA	NA	NA	NA	NA	NA	NA	No	NA	HPRC,HGSVC,1KG-ONT	No	NA	NA	NA	NA	NA	NA
chr12:131577128	chr12-131577128-allele1259424-3739	INS	3738	NA	0.0,0.0,0.015873015873015872,0.0,0.0	0.00244266	NA	NA	NA	NA	NA	NA	NA	NA	NA	No	NA	HPRC,HGSVC	Yes	NA	NA	NA	NA	NA	NA
chr12:131577128	chr12-131577128-allele1259421-8304	INS	8303	NA	0.0,0.018731988472622477,0.013888888888888888,0.010934393638170975,0.0010224948875255625	0.00660208	NA	NA	NA	NA	NA	NA	NA	NA	NA	No	NA	HPRC,HGSVC,1KG-ONT	No	NA	NA	NA	NA	NA	NA
chr12:131577128	chr12-131577128-allele1259440-2220	INS	2219	NA	0.0,0.0,0.005952380952380952,0.0,0.009202453987730062	0.00218897	NA	NA	NA	NA	NA	NA	NA	NA	NA	No	NA	HPRC,HGSVC	No	NA	NA	NA	NA	NA	NA
chr12:131577128	chr12-131577128-allele1259418-1232	INS	1231	NA	0.009833585476550681,0.005763688760806916,0.005952380952380952,0.0009940357852882703,0.0010224948875255625	0.00383597	NA	NA	NA	NA	NA	NA	NA	NA	NA	No	NA	HPRC,HGSVC,1KG-ONT	No	NA	NA	NA	NA	NA	NA
chr12:131577128	chr12-131577128-allele1259419-2656	INS	2655	NA	0.0037821482602118004,0.018731988472622477,0.001984126984126984,0.0009940357852882703,0.0	NA	NA	NA	NA	NA	NA	NA	NA	NA	NA	No	NA	HPRC,HGSVC	Yes	NA	NA	NA	NA	NA	NA
chr12:131577128	chr12-131577128-allele1259414-1384	INS	1383	NA	0.0037821482602118004,0.0,0.0,0.0,0.0	0.00663171	NA	NA	NA	NA	NA	NA	NA	NA	NA	No	NA	HPRC,HGSVC,1KG-ONT	No	NA	NA	NA	NA	NA	NA
chr12:131577128	chr12-131577128-allele1259423-2084	INS	2083	NA	0.0,0.0,0.0,0.002982107355864811,0.0	3.94758e-05	NA	NA	NA	NA	NA	NA	NA	NA	NA	No	NA	HPRC,HGSVC	No	NA	NA	NA	NA	NA	NA
chr12:131577128	chr12-131577128-allele1259427-233	INS	232	NA	0.0,0.005763688760806916,0.011904761904761904,0.0,0.026584867075664622	0.00714266	NA	NA	NA	NA	NA	NA	NA	NA	NA	No	NA	HPRC,HGSVC,1KG-ONT	No	NA	NA	NA	NA	NA	NA
chr12:131577128	chr12-131577128-allele1259435-2220	INS	2219	NA	0.0,0.0,0.0,0.0,0.0081799591002045	0.000963133	NA	NA	NA	NA	NA	NA	NA	NA	NA	No	NA	HPRC,HGSVC	No	NA	NA	NA	NA	NA	NA
chr12:131577128	chr12-131577128-allele1259415-1028	INS	1027	NA	0.06505295007564296,0.037463976945244955,0.01488095238095238,0.0009940357852882703,0.023517382413087935	0.0370475	NA	NA	NA	NA	NA	NA	NA	NA	NA	No	NA	HPRC,HGSVC,1KG-ONT	No	NA	NA	NA	NA	NA	NA
chr12:131577131	chr12-131577131-allele1259447-4984	INS	4983	NA	0.0,0.012968299711815562,0.010912698412698412,0.009940357852882704,0.0010224948875255625	0.00508939	NA	NA	NA	NA	NA	NA	NA	NA	NA	No	NA	HPRC,HGSVC,1KG-ONT	No	NA	NA	NA	NA	NA	NA
chr12:131577135	chr12-131577135-allele1259451-66	INS	65	NA	0.0,0.001440922190201729,0.000992063492063492,0.0009940357852882703,0.0	3.94758e-05	NA	NA	NA	NA	NA	NA	NA	NA	NA	No	NA	HPRC,HGSVC	No	NA	NA	NA	NA	NA	NA
chr12:131577142	chr12-131577142-allele1259455-270	INS	269	NA	0.0007564296520423601,0.0,0.0,0.0,0.0	0.000918741	NA	NA	NA	NA	NA	NA	NA	NA	NA	No	NA	HPRC,HGSVC,1KG-ONT	No	NA	NA	NA	NA	NA	NA
chr12:131577143	chr12-131577143-allele1259456-4410	INS	4409	NA	0.0,0.01440922190201729,0.0,0.0,0.006134969325153374	0.00237831	NA	NA	NA	NA	NA	NA	NA	NA	NA	No	NA	HPRC,HGSVC,1KG-ONT	No	NA	NA	NA	NA	NA	NA
chr12:131577164	chr12-131577164-allele1259464-1787	INS	1786	NA	0.0030257186081694403,0.0,0.011904761904761904,0.0019880715705765406,0.0	NA	NA	NA	NA	NA	NA	NA	NA	NA	NA	No	NA	HPRC,HGSVC	No	NA	NA	NA	NA	NA	NA
chr12:131577165	chr12-131577165-allele1259468-626	INS	625	NA	0.0,0.0,0.01488095238095238,0.0,0.002044989775051125	0.00238547	NA	NA	NA	NA	NA	NA	NA	NA	NA	No	NA	HPRC,HGSVC,1KG-ONT	No	NA	NA	NA	NA	NA	NA
chr12:131577166	chr12-131577166-allele1259472-5660	INS	5659	NA	0.0007564296520423601,0.0,0.0,0.0,0.0	0.000918741	NA	NA	NA	NA	NA	NA	NA	NA	NA	No	NA	HPRC,HGSVC,1KG-ONT	No	NA	NA	NA	NA	NA	NA
chr12:131577166	chr12-131577166-allele1259475-3061	INS	3060	NA	0.0113464447806354,0.001440922190201729,0.00496031746031746,0.012922465208747515,0.007157464212678937	0.000624779	NA	NA	NA	NA	NA	NA	NA	NA	NA	No	NA	HPRC,HGSVC	Yes	NA	NA	NA	NA	NA	NA
chr12:131577166	chr12-131577166-allele1259476-2220	INS	2219	NA	0.01361573373676248,0.11095100864553314,0.1527777777777778,0.12823061630218688,0.20245398773006135	0.0876996	NA	NA	NA	NA	NA	NA	NA	NA	NA	No	NA	HPRC,HGSVC	No	NA	NA	NA	NA	NA	NA
chr12:131577167	chr12-131577167-allele1259479-1	DEL	68	NA	0.0,0.0,0.0,0.0,0.009202453987730062	0.00114796	NA	NA	NA	NA	NA	NA	NA	NA	NA	No	NA	HPRC,HGSVC,1KG-ONT	Yes	NA	NA	NA	NA	NA	NA
chr12:131577167	chr12-131577167-allele1259482-474	INS	473	NA	0.00529500756429652,0.0,0.0,0.0,0.0	0.00947665	NA	NA	NA	NA	NA	NA	NA	NA	NA	No	NA	HPRC,HGSVC,1KG-ONT	No	NA	NA	NA	NA	NA	NA
chr12:131577167	chr12-131577167-allele1259489-236	INS	235	NA	0.0015128593040847202,0.0,0.0,0.0,0.0	0.00234988	NA	NA	NA	NA	NA	NA	NA	NA	NA	No	NA	HPRC,HGSVC,1KG-ONT	No	NA	NA	NA	NA	NA	NA
chr12:131577167	chr12-131577167-allele1259477-1617	INS	1616	NA	0.0045385779122541605,0.0,0.000992063492063492,0.0,0.0	0.00598883	NA	NA	NA	NA	NA	NA	NA	NA	NA	No	NA	HPRC,HGSVC	No	NA	NA	NA	NA	NA	NA
chr12:131577177	chr12-131577177-allele1259495-1281	INS	1280	NA	0.0007564296520423601,0.008645533141210375,0.002976190476190476,0.007952286282306162,0.0	0.00156206	NA	NA	NA	NA	NA	NA	NA	NA	NA	No	NA	HPRC,HGSVC,1KG-ONT	No	NA	NA	NA	NA	NA	NA
chr12:131577197	chr12-131577197-allele1259499-1	DEL	136	NA	0.0015128593040847202,0.0,0.0,0.0,0.0	0.00234988	NA	NA	NA	NA	NA	NA	NA	NA	NA	No	NA	HGSVC	No	NA	NA	NA	NA	NA	NA
chr12:131577231	chr12-131577231-allele1259510-1	DEL	102	NA	0.006051437216338881,0.004322766570605188,0.017857142857142856,0.03479125248508946,0.005112474437627812	0.003496	NA	NA	NA	NA	NA	NA	NA	NA	NA	No	NA	HGSVC	No	NA	NA	NA	NA	NA	NA
chr12:131577245	chr12-131577245-allele1259520-66	INS	65	NA	0.0007564296520423601,0.0,0.0,0.0,0.0	0.000918741	NA	NA	NA	NA	NA	NA	NA	NA	NA	No	NA	HPRC,HGSVC	No	NA	NA	NA	NA	NA	NA
chr12:131577245	chr12-131577245-allele1259521-66	INS	65	NA	0.0037821482602118004,0.0,0.0,0.0,0.0	0.00663171	NA	NA	NA	NA	NA	NA	NA	NA	NA	No	NA	HPRC,HGSVC	No	NA	NA	NA	NA	NA	NA
chr12:131577265	chr12-131577265-allele1259522-1	DEL	68	NA	0.0007564296520423601,0.01440922190201729,0.001984126984126984,0.0,0.002044989775051125	0.000967446	NA	NA	NA	NA	NA	NA	NA	NA	NA	No	NA	HPRC,HGSVC,1KG-ONT	No	NA	NA	NA	NA	NA	NA
chr12:131577272	chr12-131577272-allele1259528-1433	INS	1432	NA	0.0,0.0,0.0,0.0,0.003067484662576687	3.94758e-05	NA	NA	NA	NA	NA	NA	NA	NA	NA	No	NA	HPRC,HGSVC,1KG-ONT	No	NA	NA	NA	NA	NA	NA
chr12:131577299	chr12-131577299-allele1259533-69	INS	68	NA	0.04387291981845688,0.0792507204610951,0.012896825396825396,0.14612326043737575,0.06032719836400818	0.0069567	NA	NA	NA	NA	NA	NA	NA	NA	NA	No	NA	HPRC,HGSVC	No	NA	NA	NA	NA	NA	NA
chr12:131577304	chr12-131577304-allele1259541-1182	INS	1181	NA	0.0022692889561270802,0.0,0.0,0.0,0.0010224948875255625	0.0019853	NA	NA	NA	NA	NA	NA	NA	NA	NA	No	NA	HPRC,HGSVC,1KG-ONT	No	NA	NA	NA	NA	NA	NA
chr12:131577307	chr12-131577307-allele1259544-323	INS	322	NA	0.0,0.0,0.000992063492063492,0.0,0.0	NA	NA	NA	NA	NA	NA	NA	NA	NA	NA	No	NA	HPRC,HGSVC,1KG-ONT	No	NA	NA	NA	NA	NA	NA
chr12:131577307	chr12-131577307-allele1259542-323	INS	322	NA	0.024962178517397883,0.001440922190201729,0.0,0.0,0.0	0.0434851	NA	NA	NA	NA	NA	NA	NA	NA	NA	No	NA	HPRC,HGSVC,1KG-ONT	No	NA	NA	NA	NA	NA	NA
chr12:131577333	chr12-131577333-allele1259552-660	INS	659	NA	0.0,0.0,0.0,0.0,0.0010224948875255625	NA	NA	NA	NA	NA	NA	NA	NA	NA	NA	No	NA	HPRC,HGSVC,1KG-ONT	No	NA	NA	NA	NA	NA	NA
chr12:131577333	chr12-131577333-allele1259547-508	INS	507	NA	0.0113464447806354,0.01440922190201729,0.0,0.005964214711729622,0.003067484662576687	0.00232941	NA	NA	NA	NA	NA	NA	NA	NA	NA	No	NA	HPRC,HGSVC,1KG-ONT	No	NA	NA	NA	NA	NA	NA
chr12:131577380	chr12-131577380-allele1259564-373	INS	372	NA	0.0037821482602118004,0.001440922190201729,0.0,0.0,0.0	0.00462462	NA	NA	NA	NA	NA	NA	NA	NA	NA	No	NA	HPRC,HGSVC,1KG-ONT	No	NA	NA	NA	NA	NA	NA
chr12:131579759	chr12-131579759-allele1259614-1	DEL	68	NA	0.3494704992435703,0.07780979827089338,0.0248015873015873,0.06461232604373758,0.019427402862985686	0.337979	NA	NA	NA	NA	NA	NA	NA	NA	NA	No	NA	HPRC,HGSVC	No	NA	NA	NA	NA	NA	NA
chr12:131580208	chr12-131580208-allele1259671-1	DEL	113	NA	0.0007564296520423601,0.0,0.006944444444444444,0.0009940357852882703,0.0	NA	NA	NA	NA	NA	NA	NA	NA	NA	NA	Yes	NA	HPRC,HGSVC	No	NA	NA	NA	NA	NA	NA
chr12:131580218	chr12-131580218-allele1259672-1	DEL	136	NA	0.0,0.0,0.001984126984126984,0.003976143141153081,0.0	0.000593574	NA	NA	NA	NA	NA	NA	NA	NA	NA	Yes	NA	HPRC,HGSVC	No	NA	NA	NA	NA	NA	NA
chr12:131580255	chr12-131580255-allele1259685-1	DEL	151	NA	0.0007564296520423601,0.001440922190201729,0.0,0.005964214711729622,0.002044989775051125	0.000199544	NA	NA	NA	NA	NA	NA	NA	NA	NA	Yes	NA	HPRC,HGSVC	No	NA	NA	NA	NA	NA	NA
chr12:131580270	chr12-131580270-allele1259692-1	DEL	501	NA	0.0,0.0,0.005952380952380952,0.0,0.0	0.000422056	NA	NA	NA	NA	NA	NA	NA	NA	NA	Yes	NA	HGSVC	Yes	NA	NA	NA	NA	NA	NA
chr12:131580270	chr12-131580270-allele1259696-82	INS	81	NA	0.0,0.0,0.0,0.0,0.0010224948875255625	NA	NA	NA	NA	NA	NA	NA	NA	NA	NA	Yes	NA	HPRC,HGSVC	No	NA	NA	NA	NA	NA	NA
chr12:131580270	chr12-131580270-allele1259694-1	DEL	1041	NA	0.0,0.0,0.001984126984126984,0.0,0.0	NA	NA	NA	NA	NA	NA	NA	NA	NA	NA	Yes	NA	HGSVC,1KG-ONT	Yes	NA	NA	NA	NA	NA	NA
chr12:131580327	chr12-131580327-allele1259717-67	INS	66	NA	0.006051437216338881,0.005763688760806916,0.03373015873015873,0.030815109343936383,0.016359918200409	0.00732185	NA	NA	NA	NA	NA	NA	NA	NA	NA	Yes	NA	HPRC,HGSVC	No	NA	NA	NA	NA	NA	NA
chr12:131580337	chr12-131580337-allele1259719-1	DEL	319	NA	0.0037821482602118004,0.005763688760806916,0.007936507936507936,0.005964214711729622,0.013292433537832311	0.000961094	NA	NA	NA	NA	NA	NA	NA	NA	NA	Yes	NA	No	Yes	NA	NA	NA	NA	NA	NA
chr12:131580455	chr12-131580455-allele1259751-1	DEL	51	NA	0.0,0.0,0.006944444444444444,0.0009940357852882703,0.0	0.000705828	NA	NA	NA	NA	NA	NA	NA	NA	NA	Yes	NA	HPRC	No	NA	NA	NA	NA	NA	NA
chr12:131580478	chr12-131580478-allele1259756-67	INS	66	NA	0.0007564296520423601,0.0,0.0,0.0,0.0	0.000918741	NA	NA	NA	NA	NA	NA	NA	NA	NA	Yes	NA	HPRC,HGSVC	No	NA	NA	NA	NA	NA	NA
chr12:131580539	chr12-131580539-allele1259778-324	INS	323	NA	0.006051437216338881,0.001440922190201729,0.0,0.0,0.0	0.00875367	NA	NA	NA	NA	NA	NA	NA	NA	NA	Yes	NA	HPRC,HGSVC	No	NA	NA	NA	NA	NA	NA
chr12:131580539	chr12-131580539-allele1259776-139	INS	138	NA	0.0007564296520423601,0.0,0.001984126984126984,0.0009940357852882703,0.0	NA	NA	NA	NA	NA	NA	NA	NA	NA	NA	Yes	NA	HPRC,HGSVC	No	NA	NA	NA	NA	NA	NA
chr12:131580539	chr12-131580539-allele1259777-54	INS	53	NA	0.0,0.002881844380403458,0.0,0.0,0.018404907975460124	0.00302873	NA	NA	NA	NA	NA	NA	NA	NA	NA	Yes	NA	HPRC,HGSVC	No	NA	NA	NA	NA	NA	NA
chr12:131580539	chr12-131580539-allele1259775-215	INS	214	NA	0.00529500756429652,0.025936599423631124,0.05654761904761905,0.012922465208747515,0.041922290388548056	0.0159648	NA	NA	NA	NA	NA	NA	NA	NA	NA	Yes	NA	HPRC,HGSVC	No	NA	NA	NA	NA	NA	NA
chr12:131580539	chr12-131580539-allele1259771-198	INS	197	NA	0.0,0.0,0.000992063492063492,0.0,0.0	NA	NA	NA	NA	NA	NA	NA	NA	NA	NA	Yes	NA	HPRC,HGSVC	No	NA	NA	NA	NA	NA	NA
chr12:131580539	chr12-131580539-allele1259773-113	INS	112	NA	0.02042360060514372,0.001440922190201729,0.025793650793650792,0.014910536779324055,0.006134969325153374	0.00129402	NA	NA	NA	NA	NA	NA	NA	NA	NA	Yes	NA	HPRC,HGSVC	No	NA	NA	NA	NA	NA	NA
chr12:131580539	chr12-131580539-allele1259779-409	INS	408	NA	0.0007564296520423601,0.0,0.0,0.0,0.0	0.000918741	NA	NA	NA	NA	NA	NA	NA	NA	NA	Yes	NA	HPRC,HGSVC	No	NA	NA	NA	NA	NA	NA
chr12:131580571	chr12-131580571-allele1259794-152	INS	151	NA	0.0030257186081694403,0.020172910662824207,0.04265873015873016,0.03479125248508946,0.02044989775051125	0.0158243	NA	NA	NA	NA	NA	NA	NA	NA	NA	Yes	NA	HPRC,HGSVC	No	NA	NA	NA	NA	NA	NA
chr12:131580587	chr12-131580587-allele1259801-1613	INS	1612	NA	0.015128593040847202,0.06051873198847262,0.0496031746031746,0.02584493041749503,0.050102249488752554	0.012007	NA	NA	NA	NA	NA	NA	NA	NA	NA	Yes	NA	No	Yes	NA	NA	NA	NA	NA	NA
chr12:131580629	chr12-131580629-allele1259819-569	INS	568	NA	0.0,0.0,0.001984126984126984,0.0,0.0	NA	NA	NA	NA	NA	NA	NA	NA	NA	NA	Yes	NA	HPRC,HGSVC	No	NA	NA	NA	NA	NA	NA
chr12:131580747	chr12-131580747-allele1259845-1	DEL	76	NA	0.0007564296520423601,0.0,0.0,0.0009940357852882703,0.0	NA	NA	NA	NA	NA	NA	NA	NA	NA	NA	Yes	NA	HPRC,HGSVC	No	NA	NA	NA	NA	NA	NA
chr12:131580772	chr12-131580772-allele1259857-116	INS	115	NA	0.006051437216338881,0.004322766570605188,0.000992063492063492,0.019880715705765408,0.0	NA	NA	NA	NA	NA	NA	NA	NA	NA	NA	Yes	NA	HPRC,HGSVC	No	NA	NA	NA	NA	NA	NA
chr12:131580789	chr12-131580789-allele1259864-356	INS	355	NA	0.0,0.001440922190201729,0.028769841269841268,0.0009940357852882703,0.022494887525562373	0.00929289	NA	NA	NA	NA	NA	NA	NA	NA	NA	Yes	NA	HPRC,HGSVC	No	NA	NA	NA	NA	NA	NA
chr12:131580795	chr12-131580795-allele1259865-1	DEL	72	NA	0.0,0.0,0.0,0.0,0.011247443762781187	0.00151771	NA	NA	NA	NA	NA	NA	NA	NA	NA	Yes	NA	HPRC,HGSVC	No	NA	NA	NA	NA	NA	NA
chr12:131580861	chr12-131580861-allele1259889-65	INS	64	NA	0.0,0.0,0.000992063492063492,0.0009940357852882703,0.0	NA	NA	NA	NA	NA	NA	NA	NA	NA	NA	Yes	NA	HPRC,HGSVC	No	NA	NA	NA	NA	NA	NA
chr12:131580890	chr12-131580890-allele1259901-118	INS	117	NA	0.0,0.0,0.0,0.0,0.0010224948875255625	NA	NA	NA	NA	NA	NA	NA	NA	NA	NA	Yes	NA	HPRC,HGSVC	No	NA	NA	NA	NA	NA	NA
chr12:131580916	chr12-131580916-allele1259914-1	DEL	63	NA	0.0007564296520423601,0.008645533141210375,0.0,0.0019880715705765406,0.0	4.4099e-05	NA	NA	NA	NA	NA	NA	NA	NA	NA	Yes	NA	HPRC,HGSVC	No	NA	NA	NA	NA	NA	NA
chr12:131580927	chr12-131580927-allele1259916-445	INS	444	NA	0.0015128593040847202,0.001440922190201729,0.0,0.0,0.0	0.00077342	NA	NA	NA	NA	NA	NA	NA	NA	NA	Yes	NA	HPRC,HGSVC	No	NA	NA	NA	NA	NA	NA
chr12:131580930	chr12-131580930-allele1259923-88	INS	87	NA	0.0,0.0,0.0,0.0019880715705765406,0.0	NA	NA	NA	NA	NA	NA	NA	NA	NA	NA	Yes	NA	HPRC,HGSVC	No	NA	NA	NA	NA	NA	NA
chr12:131580930	chr12-131580930-allele1259924-160	INS	159	NA	0.00680786686838124,0.002881844380403458,0.0,0.013916500994035786,0.0	5.98873e-05	NA	NA	NA	NA	NA	NA	NA	NA	NA	Yes	NA	HPRC,HGSVC	No	NA	NA	NA	NA	NA	NA
chr12:131580975	chr12-131580975-allele1259942-583	INS	582	NA	0.0,0.001440922190201729,0.0,0.004970178926441352,0.0010224948875255625	0.000778337	NA	NA	NA	NA	NA	NA	NA	NA	NA	Yes	NA	HPRC,HGSVC	No	NA	NA	NA	NA	NA	NA
chr12:131580975	chr12-131580975-allele1259940-481	INS	480	NA	0.0007564296520423601,0.0,0.000992063492063492,0.002982107355864811,0.009202453987730062	0.000863716	NA	NA	NA	NA	NA	NA	NA	NA	NA	Yes	NA	HPRC,HGSVC	No	NA	NA	NA	NA	NA	NA
chr12:131580975	chr12-131580975-allele1259944-245	INS	244	NA	0.0015128593040847202,0.0,0.0,0.0,0.0	0.00234988	NA	NA	NA	NA	NA	NA	NA	NA	NA	Yes	NA	HPRC,HGSVC	No	NA	NA	NA	NA	NA	NA
chr12:131580975	chr12-131580975-allele1259941-566	INS	565	NA	0.0007564296520423601,0.012968299711815562,0.022817460317460316,0.003976143141153081,0.0	0.00489897	NA	NA	NA	NA	NA	NA	NA	NA	NA	Yes	NA	HPRC,HGSVC	No	NA	NA	NA	NA	NA	NA
chr12:131580982	chr12-131580982-allele1259954-398	INS	397	NA	0.0007564296520423601,0.0,0.0,0.0,0.0	0.000918741	NA	NA	NA	NA	NA	NA	NA	NA	NA	Yes	NA	HPRC,HGSVC	No	NA	NA	NA	NA	NA	NA
chr12:131581008	chr12-131581008-allele1259969-344	INS	343	NA	0.0007564296520423601,0.0,0.0,0.0,0.003067484662576687	NA	NA	NA	NA	NA	NA	NA	NA	NA	NA	Yes	NA	HPRC,HGSVC	No	NA	NA	NA	NA	NA	NA
chr12:131581027	chr12-131581027-allele1259981-243	INS	242	NA	0.0007564296520423601,0.0,0.00496031746031746,0.0,0.0	NA	NA	NA	NA	NA	NA	NA	NA	NA	NA	Yes	NA	HPRC,HGSVC	No	NA	NA	NA	NA	NA	NA
chr12:131581027	chr12-131581027-allele1259978-313	INS	312	NA	0.0007564296520423601,0.01440922190201729,0.0,0.0,0.0	0.000360376	NA	NA	NA	NA	NA	NA	NA	NA	NA	Yes	NA	HPRC,HGSVC	No	NA	NA	NA	NA	NA	NA
chr12:131581067	chr12-131581067-allele1260001-90	INS	89	NA	0.00680786686838124,0.0,0.000992063492063492,0.006958250497017893,0.006134969325153374	0.00043409	NA	NA	NA	NA	NA	NA	NA	NA	NA	Yes	NA	HPRC,HGSVC	No	NA	NA	NA	NA	NA	NA
chr12:131581068	chr12-131581068-allele1260002-89	INS	88	NA	0.0,0.0,0.000992063492063492,0.0009940357852882703,0.0	NA	NA	NA	NA	NA	NA	NA	NA	NA	NA	Yes	NA	HPRC,HGSVC	No	NA	NA	NA	NA	NA	NA
chr12:131581078	chr12-131581078-allele1260007-122	INS	121	NA	0.0037821482602118004,0.002881844380403458,0.011904761904761904,0.009940357852882704,0.012269938650306749	0.00156786	NA	NA	NA	NA	NA	NA	NA	NA	NA	Yes	NA	HPRC,HGSVC	No	NA	NA	NA	NA	NA	NA
chr12:131581081	chr12-131581081-allele1260011-141	INS	140	NA	0.0,0.03025936599423631,0.0,0.0,0.002044989775051125	0.00373893	NA	NA	NA	NA	NA	NA	NA	NA	NA	Yes	NA	HPRC,HGSVC	No	NA	NA	NA	NA	NA	NA
chr12:131581159	chr12-131581159-allele1260040-82	INS	81	NA	0.0,0.001440922190201729,0.028769841269841268,0.0009940357852882703,0.018404907975460124	0.0085465	NA	NA	NA	NA	NA	NA	NA	NA	NA	Yes	NA	HPRC,HGSVC	No	NA	NA	NA	NA	NA	NA
chr12:131581191	chr12-131581191-allele1260054-2014	INS	2013	NA	0.012859304084720122,0.010086455331412104,0.011904761904761904,0.014910536779324055,0.014314928425357873	NA	NA	NA	NA	NA	NA	NA	NA	NA	NA	Yes	NA	No	Yes	NA	NA	NA	NA	NA	NA
chr12:131581196	chr12-131581196-allele1260061-1	DEL	64	NA	0.0,0.002881844380403458,0.0,0.003976143141153081,0.0	0.000593574	NA	NA	NA	NA	NA	NA	NA	NA	NA	Yes	NA	HPRC,HGSVC	No	NA	NA	NA	NA	NA	NA
chr12:131581211	chr12-131581211-allele1260068-538	INS	537	NA	0.0,0.0,0.023809523809523808,0.0,0.0	0.00375258	NA	NA	NA	NA	NA	NA	NA	NA	NA	Yes	NA	HPRC,HGSVC,1KG-ONT	No	NA	NA	NA	NA	NA	NA
chr12:131581211	chr12-131581211-allele1260065-75	INS	74	NA	0.0,0.0,0.0,0.0,0.0010224948875255625	NA	NA	NA	NA	NA	NA	NA	NA	NA	NA	Yes	NA	HPRC,HGSVC	No	NA	NA	NA	NA	NA	NA
chr12:131581260	chr12-131581260-allele1260090-194	INS	193	NA	0.009077155824508321,0.03025936599423631,0.003968253968253968,0.008946322067594433,0.002044989775051125	NA	NA	NA	NA	NA	NA	NA	NA	NA	NA	Yes	NA	HPRC,HGSVC	No	NA	NA	NA	NA	NA	NA
chr12:131581281	chr12-131581281-allele1260105-158	INS	157	NA	0.0007564296520423601,0.0,0.007936507936507936,0.0,0.0	NA	NA	NA	NA	NA	NA	NA	NA	NA	NA	Yes	NA	HPRC,HGSVC	No	NA	NA	NA	NA	NA	NA
chr12:131581359	chr12-131581359-allele1260133-175	INS	174	NA	0.009833585476550681,0.010086455331412104,0.018849206349206348,0.007952286282306162,0.0010224948875255625	NA	NA	NA	NA	NA	NA	NA	NA	NA	NA	Yes	NA	HPRC,HGSVC	No	NA	NA	NA	NA	NA	NA
chr12:131581359	chr12-131581359-allele1260134-158	INS	157	NA	0.0007564296520423601,0.001440922190201729,0.0,0.013916500994035786,0.0	0.00114578	NA	NA	NA	NA	NA	NA	NA	NA	NA	Yes	NA	HPRC,HGSVC	No	NA	NA	NA	NA	NA	NA
chr12:131581379	chr12-131581379-allele1260143-65	INS	64	NA	0.0,0.001440922190201729,0.010912698412698412,0.003976143141153081,0.0	0.00237831	NA	NA	NA	NA	NA	NA	NA	NA	NA	Yes	NA	HPRC,HGSVC	No	NA	NA	NA	NA	NA	NA
chr12:131581380	chr12-131581380-allele1260146-173	INS	172	NA	0.0037821482602118004,0.005763688760806916,0.020833333333333332,0.009940357852882704,0.012269938650306749	0.00329941	NA	NA	NA	NA	NA	NA	NA	NA	NA	Yes	NA	HPRC,HGSVC	No	NA	NA	NA	NA	NA	NA
chr12:131581383	chr12-131581383-allele1260150-693	INS	692	NA	0.007564296520423601,0.001440922190201729,0.015873015873015872,0.0,0.0	0.000301413	NA	NA	NA	NA	NA	NA	NA	NA	NA	Yes	NA	HPRC,HGSVC,1KG-ONT	No	NA	NA	NA	NA	NA	NA
chr12:131581428	chr12-131581428-allele1260169-1323	INS	1322	NA	0.0007564296520423601,0.0,0.012896825396825396,0.007952286282306162,0.028629856850715747	0.00720335	NA	NA	NA	NA	NA	NA	NA	NA	NA	Yes	NA	HGSVC	Yes	NA	NA	NA	NA	NA	NA
chr12:131581428	chr12-131581428-allele1260170-152	INS	151	NA	0.0045385779122541605,0.012968299711815562,0.00496031746031746,0.0019880715705765406,0.002044989775051125	NA	NA	NA	NA	NA	NA	NA	NA	NA	NA	Yes	NA	HPRC,HGSVC	No	NA	NA	NA	NA	NA	NA
chr12:131581428	chr12-131581428-allele1260167-330	INS	329	NA	0.0022692889561270802,0.0,0.001984126984126984,0.0019880715705765406,0.0	NA	NA	NA	NA	NA	NA	NA	NA	NA	NA	Yes	NA	HPRC,HGSVC	Yes	NA	NA	NA	NA	NA	NA
chr12:131581428	chr12-131581428-allele1260175-767	INS	766	NA	0.0022692889561270802,0.0,0.0,0.0,0.0	0.00377908	NA	NA	NA	NA	NA	NA	NA	NA	NA	Yes	NA	HPRC,HGSVC,1KG-ONT	No	NA	NA	NA	NA	NA	NA
chr12:131581428	chr12-131581428-allele1260168-211	INS	210	NA	0.0007564296520423601,0.002881844380403458,0.003968253968253968,0.0019880715705765406,0.0	4.4099e-05	NA	NA	NA	NA	NA	NA	NA	NA	NA	Yes	NA	HPRC,HGSVC	Yes	NA	NA	NA	NA	NA	NA
chr12:131581432	chr12-131581432-allele1260179-366	INS	365	NA	0.0037821482602118004,0.0,0.0,0.0,0.0	0.00663171	NA	NA	NA	NA	NA	NA	NA	NA	NA	Yes	NA	HPRC,HGSVC	No	NA	NA	NA	NA	NA	NA
chr12:131581442	chr12-131581442-allele1260183-512	INS	511	NA	0.0,0.0,0.0,0.0009940357852882703,0.0081799591002045	0.00114796	NA	NA	NA	NA	NA	NA	NA	NA	NA	Yes	NA	HPRC,HGSVC,1KG-ONT	No	NA	NA	NA	NA	NA	NA
chr12:131581446	chr12-131581446-allele1260190-56	INS	55	NA	0.0030257186081694403,0.0,0.0,0.0,0.0	0.00520636	NA	NA	NA	NA	NA	NA	NA	NA	NA	Yes	NA	HPRC,HGSVC	No	NA	NA	NA	NA	NA	NA
chr12:131581500	chr12-131581500-allele1260213-124	INS	123	NA	0.0,0.0,0.001984126984126984,0.0,0.0	NA	NA	NA	NA	NA	NA	NA	NA	NA	NA	Yes	NA	HPRC,HGSVC	Yes	NA	NA	NA	NA	NA	NA
chr12:131581509	chr12-131581509-allele1260217-1500	INS	1499	NA	0.0,0.0,0.013888888888888888,0.006958250497017893,0.0	0.00322129	NA	NA	NA	NA	NA	NA	NA	NA	NA	Yes	NA	HGSVC	Yes	NA	NA	NA	NA	NA	NA
chr12:131581534	chr12-131581534-allele1260231-120	INS	119	NA	0.0045385779122541605,0.0,0.00496031746031746,0.0009940357852882703,0.0	0.00125867	NA	NA	NA	NA	NA	NA	NA	NA	NA	Yes	NA	HPRC,HGSVC	Yes	NA	NA	NA	NA	NA	NA
chr12:131581534	chr12-131581534-allele1260229-120	INS	119	NA	0.007564296520423601,0.005763688760806916,0.000992063492063492,0.0,0.0	0.0059196	NA	NA	NA	NA	NA	NA	NA	NA	NA	Yes	NA	HPRC,HGSVC	Yes	NA	NA	NA	NA	NA	NA
chr12:131581577	chr12-131581577-allele1260252-88	INS	87	NA	0.0,0.0,0.000992063492063492,0.0009940357852882703,0.0	NA	NA	NA	NA	NA	NA	NA	NA	NA	NA	Yes	NA	HPRC,HGSVC	No	NA	NA	NA	NA	NA	NA
chr12:131581578	chr12-131581578-allele1260253-1363	INS	1362	NA	0.0007564296520423601,0.001440922190201729,0.0,0.006958250497017893,0.0010224948875255625	0.000199544	NA	NA	NA	NA	NA	NA	NA	NA	NA	Yes	NA	HGSVC	Yes	NA	NA	NA	NA	NA	NA
chr12:131581579	chr12-131581579-allele1260258-190	INS	189	NA	0.007564296520423601,0.001440922190201729,0.015873015873015872,0.0,0.0	0.000301413	NA	NA	NA	NA	NA	NA	NA	NA	NA	Yes	NA	HGSVC	Yes	NA	NA	NA	NA	NA	NA
chr12:131581579	chr12-131581579-allele1260260-190	INS	189	NA	0.0,0.010086455331412104,0.0,0.0,0.0	0.000778337	NA	NA	NA	NA	NA	NA	NA	NA	NA	Yes	NA	HGSVC	Yes	NA	NA	NA	NA	NA	NA
chr12:131581579	chr12-131581579-allele1260257-71	INS	70	NA	0.0045385779122541605,0.0,0.0,0.0009940357852882703,0.0	0.00598883	NA	NA	NA	NA	NA	NA	NA	NA	NA	Yes	NA	HPRC,HGSVC	No	NA	NA	NA	NA	NA	NA
chr12:131581594	chr12-131581594-allele1260274-552	INS	551	NA	0.0,0.0,0.000992063492063492,0.0,0.003067484662576687	0.000224143	NA	NA	NA	NA	NA	NA	NA	NA	NA	Yes	NA	HPRC,HGSVC,1KG-ONT	No	NA	NA	NA	NA	NA	NA
chr12:131581594	chr12-131581594-allele1260271-483	INS	482	NA	0.0,0.0,0.0,0.0009940357852882703,0.002044989775051125	3.94758e-05	NA	NA	NA	NA	NA	NA	NA	NA	NA	Yes	NA	HPRC,HGSVC,1KG-ONT	No	NA	NA	NA	NA	NA	NA
chr12:131581594	chr12-131581594-allele1260276-156	INS	155	NA	0.0,0.0,0.0,0.0009940357852882703,0.016359918200409	0.00262774	NA	NA	NA	NA	NA	NA	NA	NA	NA	Yes	NA	HGSVC	No	NA	NA	NA	NA	NA	NA
chr12:131581612	chr12-131581612-allele1260283-116	INS	115	NA	0.0015128593040847202,0.03314121037463977,0.040674603174603176,0.003976143141153081,0.026584867075664622	0.0145728	NA	NA	NA	NA	NA	NA	NA	NA	NA	Yes	NA	HPRC,HGSVC	Yes	NA	NA	NA	NA	NA	NA
chr12:131581617	chr12-131581617-allele1260286-552	INS	551	NA	0.0,0.0,0.000992063492063492,0.0009940357852882703,0.003067484662576687	0.000408842	NA	NA	NA	NA	NA	NA	NA	NA	NA	Yes	NA	HPRC,HGSVC,1KG-ONT	No	NA	NA	NA	NA	NA	NA
chr12:131581709	chr12-131581709-allele1260330-454	INS	453	NA	0.0,0.001440922190201729,0.0,0.0,0.0	NA	NA	NA	NA	NA	NA	NA	NA	NA	NA	Yes	NA	HPRC,HGSVC,1KG-ONT	Yes	NA	NA	NA	NA	NA	NA
chr12:131581761	chr12-131581761-allele1260351-1	DEL	153	NA	0.0007564296520423601,0.0,0.0,0.0009940357852882703,0.0	NA	NA	NA	NA	NA	NA	NA	NA	NA	NA	Yes	NA	HGSVC	No	NA	NA	NA	NA	NA	NA
chr12:131581778	chr12-131581778-allele1260359-82	INS	81	NA	0.0,0.004322766570605188,0.0,0.0,0.0	3.94758e-05	NA	NA	NA	NA	NA	NA	NA	NA	NA	Yes	NA	HPRC,HGSVC	Yes	NA	NA	NA	NA	NA	NA
chr12:131581782	chr12-131581782-allele1260364-82	INS	81	NA	0.0037821482602118004,0.001440922190201729,0.000992063492063492,0.0,0.0010224948875255625	0.00224623	NA	NA	NA	NA	NA	NA	NA	NA	NA	Yes	NA	HPRC,HGSVC	Yes	NA	NA	NA	NA	NA	NA
chr12:131581785	chr12-131581785-allele1260368-349	INS	348	NA	0.0015128593040847202,0.0,0.0,0.0,0.0010224948875255625	0.00077342	NA	NA	NA	NA	NA	NA	NA	NA	NA	Yes	NA	HGSVC	Yes	NA	NA	NA	NA	NA	NA
chr12:131581799	chr12-131581799-allele1260375-69	INS	68	NA	0.0,0.0,0.003968253968253968,0.0,0.0	0.000224143	NA	NA	NA	NA	NA	NA	NA	NA	NA	Yes	NA	HPRC,HGSVC	Yes	NA	NA	NA	NA	NA	NA
chr12:131581799	chr12-131581799-allele1260373-315	INS	314	NA	0.0022692889561270802,0.001440922190201729,0.01488095238095238,0.007952286282306162,0.027607361963190184	0.00557163	NA	NA	NA	NA	NA	NA	NA	NA	NA	Yes	NA	HGSVC	Yes	NA	NA	NA	NA	NA	NA
chr12:131581812	chr12-131581812-allele1260380-77	INS	76	NA	0.0,0.001440922190201729,0.00496031746031746,0.0,0.0	0.000593574	NA	NA	NA	NA	NA	NA	NA	NA	NA	Yes	NA	HPRC,HGSVC	Yes	NA	NA	NA	NA	NA	NA
chr12:131581853	chr12-131581853-allele1260394-122	INS	121	NA	0.0,0.0,0.0,0.0019880715705765406,0.0	NA	NA	NA	NA	NA	NA	NA	NA	NA	NA	Yes	NA	HPRC,HGSVC	Yes	NA	NA	NA	NA	NA	NA
chr12:131581887	chr12-131581887-allele1260407-69	INS	68	NA	0.0,0.001440922190201729,0.000992063492063492,0.004970178926441352,0.009202453987730062	0.00244266	NA	NA	NA	NA	NA	NA	NA	NA	NA	Yes	NA	HPRC,HGSVC	No	NA	NA	NA	NA	NA	NA
chr12:131581904	chr12-131581904-allele1260414-611	INS	610	NA	0.0007564296520423601,0.010086455331412104,0.0,0.006958250497017893,0.0010224948875255625	0.00114578	NA	NA	NA	NA	NA	NA	NA	NA	NA	Yes	NA	HPRC,HGSVC,1KG-ONT	No	NA	NA	NA	NA	NA	NA
chr12:131581917	chr12-131581917-allele1260420-809	INS	808	NA	0.0015128593040847202,0.020172910662824207,0.000992063492063492,0.0,0.002044989775051125	0.000758343	NA	NA	NA	NA	NA	NA	NA	NA	NA	Yes	NA	HGSVC	No	NA	NA	NA	NA	NA	NA
chr12:131581917	chr12-131581917-allele1260419-1841	INS	1840	NA	0.03555219364599092,0.043227665706051875,0.09424603174603174,0.027833001988071572,0.028629856850715747	0.00156121	NA	NA	NA	NA	NA	NA	NA	NA	NA	Yes	NA	HGSVC	Yes	NA	NA	NA	NA	NA	NA
chr12:131581918	chr12-131581918-allele1260423-430	INS	429	NA	0.0,0.001440922190201729,0.0,0.0,0.0	NA	NA	NA	NA	NA	NA	NA	NA	NA	NA	Yes	NA	HPRC,HGSVC,1KG-ONT	No	NA	NA	NA	NA	NA	NA
chr12:131581918	chr12-131581918-allele1260421-2309	INS	2308	NA	0.018910741301059002,0.011527377521613832,0.011904761904761904,0.02186878727634195,0.013292433537832311	NA	NA	NA	NA	NA	NA	NA	NA	NA	NA	Yes	NA	HGSVC	No	NA	NA	NA	NA	NA	NA
chr12:131581919	chr12-131581919-allele1260427-429	INS	428	NA	0.0007564296520423601,0.0,0.0,0.0009940357852882703,0.0010224948875255625	NA	NA	NA	NA	NA	NA	NA	NA	NA	NA	Yes	NA	HPRC,HGSVC,1KG-ONT	No	NA	NA	NA	NA	NA	NA
chr12:131581921	chr12-131581921-allele1260431-398	INS	397	NA	0.0022692889561270802,0.001440922190201729,0.0,0.0,0.0	0.0019853	NA	NA	NA	NA	NA	NA	NA	NA	NA	Yes	NA	HPRC,HGSVC,1KG-ONT	No	NA	NA	NA	NA	NA	NA
chr12:131581931	chr12-131581931-allele1260435-178	INS	177	NA	0.0,0.0,0.003968253968253968,0.0,0.0	0.000224143	NA	NA	NA	NA	NA	NA	NA	NA	NA	Yes	NA	HPRC,HGSVC	No	NA	NA	NA	NA	NA	NA
chr12:131581950	chr12-131581950-allele1260450-86	INS	85	NA	0.0007564296520423601,0.0,0.001984126984126984,0.0,0.0	NA	NA	NA	NA	NA	NA	NA	NA	NA	NA	Yes	NA	HPRC,HGSVC	No	NA	NA	NA	NA	NA	NA
chr12:131581953	chr12-131581953-allele1260457-52	INS	51	NA	0.0,0.0,0.0,0.0,0.0010224948875255625	NA	NA	NA	NA	NA	NA	NA	NA	NA	NA	Yes	NA	HGSVC,1KG-ONT	No	NA	NA	NA	NA	NA	NA
chr12:131581953	chr12-131581953-allele1260458-86	INS	85	NA	0.0015128593040847202,0.0,0.0,0.008946322067594433,0.0	NA	NA	NA	NA	NA	NA	NA	NA	NA	NA	Yes	NA	HPRC,HGSVC	No	NA	NA	NA	NA	NA	NA
chr12:131581980	chr12-131581980-allele1260465-229	INS	228	NA	0.0015128593040847202,0.005763688760806916,0.04861111111111111,0.0019880715705765406,0.028629856850715747	0.0125235	NA	NA	NA	NA	NA	NA	NA	NA	NA	Yes	NA	HGSVC	No	NA	NA	NA	NA	NA	NA
chr12:131582018	chr12-131582018-allele1260482-116	INS	115	NA	0.0022692889561270802,0.0,0.0,0.0,0.0	0.00343715	NA	NA	NA	NA	NA	NA	NA	NA	NA	Yes	NA	HPRC,HGSVC	No	NA	NA	NA	NA	NA	NA
chr12:131582033	chr12-131582033-allele1260489-69	INS	68	NA	0.0037821482602118004,0.001440922190201729,0.002976190476190476,0.009940357852882704,0.0	NA	NA	NA	NA	NA	NA	NA	NA	NA	NA	Yes	NA	HPRC,HGSVC,1KG-ONT	No	NA	NA	NA	NA	NA	NA
chr12:131582035	chr12-131582035-allele1260493-52	INS	51	NA	0.0,0.0,0.0,0.0009940357852882703,0.0	NA	NA	NA	NA	NA	NA	NA	NA	NA	NA	Yes	NA	HGSVC,1KG-ONT	No	NA	NA	NA	NA	NA	NA
chr12:131582037	chr12-131582037-allele1260500-503	INS	502	NA	0.0,0.0,0.000992063492063492,0.0,0.0	NA	NA	NA	NA	NA	NA	NA	NA	NA	NA	Yes	NA	HPRC,HGSVC,1KG-ONT	No	NA	NA	NA	NA	NA	NA
chr12:131582042	chr12-131582042-allele1260503-53	INS	52	NA	0.0007564296520423601,0.001440922190201729,0.0,0.002982107355864811,0.016359918200409	0.0019985	NA	NA	NA	NA	NA	NA	NA	NA	NA	Yes	NA	HGSVC,1KG-ONT	No	NA	NA	NA	NA	NA	NA
chr12:131582043	chr12-131582043-allele1260504-1	DEL	247	NA	0.0,0.0,0.003968253968253968,0.0009940357852882703,0.0	0.000408842	NA	NA	NA	NA	NA	NA	NA	NA	NA	Yes	NA	HPRC,HGSVC,1KG-ONT	No	NA	NA	NA	NA	NA	NA
chr12:131582067	chr12-131582067-allele1260514-65	INS	64	NA	0.0022692889561270802,0.018731988472622477,0.031746031746031744,0.003976143141153081,0.026584867075664622	0.0100113	NA	NA	NA	NA	NA	NA	NA	NA	NA	Yes	NA	HPRC,HGSVC,1KG-ONT	No	NA	NA	NA	NA	NA	NA
chr12:131582067	chr12-131582067-allele1260516-101	INS	100	NA	0.006051437216338881,0.0,0.007936507936507936,0.0009940357852882703,0.02147239263803681	NA	NA	NA	NA	NA	NA	NA	NA	NA	NA	Yes	NA	HPRC,HGSVC	No	NA	NA	NA	NA	NA	NA
chr12:131582081	chr12-131582081-allele1260523-177	INS	176	NA	0.0022692889561270802,0.008645533141210375,0.0,0.0,0.0	NA	NA	NA	NA	NA	NA	NA	NA	NA	NA	Yes	NA	HPRC,HGSVC	No	NA	NA	NA	NA	NA	NA
chr12:131582084	chr12-131582084-allele1260529-133	INS	132	NA	0.006051437216338881,0.001440922190201729,0.003968253968253968,0.0019880715705765406,0.0010224948875255625	0.00185071	NA	NA	NA	NA	NA	NA	NA	NA	NA	Yes	NA	HPRC,HGSVC	No	NA	NA	NA	NA	NA	NA
chr12:131582085	chr12-131582085-allele1260534-375	INS	374	NA	0.0,0.0,0.013888888888888888,0.0,0.0010224948875255625	0.00218897	NA	NA	NA	NA	NA	NA	NA	NA	NA	Yes	NA	HGSVC	No	NA	NA	NA	NA	NA	NA
chr12:131582085	chr12-131582085-allele1260530-935	INS	934	NA	0.0007564296520423601,0.0,0.0,0.0,0.0010224948875255625	NA	NA	NA	NA	NA	NA	NA	NA	NA	NA	Yes	NA	HGSVC	No	NA	NA	NA	NA	NA	NA
chr12:131582129	chr12-131582129-allele1260550-211	INS	210	NA	0.0015128593040847202,0.0,0.000992063492063492,0.0,0.0	0.00077342	NA	NA	NA	NA	NA	NA	NA	NA	NA	Yes	NA	HPRC,HGSVC	No	NA	NA	NA	NA	NA	NA
chr12:131582164	chr12-131582164-allele1260563-54	INS	53	NA	0.0,0.007204610951008645,0.0,0.0,0.0	0.000408842	NA	NA	NA	NA	NA	NA	NA	NA	NA	Yes	NA	HPRC,HGSVC,1KG-ONT	No	NA	NA	NA	NA	NA	NA
chr12:131582183	chr12-131582183-allele1260578-70	INS	69	NA	0.0007564296520423601,0.002881844380403458,0.001984126984126984,0.0019880715705765406,0.0010224948875255625	NA	NA	NA	NA	NA	NA	NA	NA	NA	NA	Yes	NA	HPRC,HGSVC,1KG-ONT	No	NA	NA	NA	NA	NA	NA
chr12:131582187	chr12-131582187-allele1260582-71	INS	70	NA	0.006051437216338881,0.0,0.008928571428571428,0.0009940357852882703,0.0	0.000986081	NA	NA	NA	NA	NA	NA	NA	NA	NA	Yes	NA	HPRC,HGSVC,1KG-ONT	No	NA	NA	NA	NA	NA	NA
chr12:131582197	chr12-131582197-allele1260585-67	INS	66	NA	0.0,0.010086455331412104,0.0,0.0,0.0	0.000778337	NA	NA	NA	NA	NA	NA	NA	NA	NA	Yes	NA	HPRC,HGSVC,1KG-ONT	No	NA	NA	NA	NA	NA	NA
chr12:131582214	chr12-131582214-allele1260598-177	INS	176	NA	0.0007564296520423601,0.0,0.0,0.010934393638170975,0.0	0.00043939	NA	NA	NA	NA	NA	NA	NA	NA	NA	Yes	NA	HPRC,HGSVC	No	NA	NA	NA	NA	NA	NA
chr12:131582218	chr12-131582218-allele1260603-162	INS	161	NA	0.0007564296520423601,0.0,0.0,0.0,0.0	0.000918741	NA	NA	NA	NA	NA	NA	NA	NA	NA	Yes	NA	HPRC,HGSVC	No	NA	NA	NA	NA	NA	NA
chr12:131582218	chr12-131582218-allele1260602-128	INS	127	NA	0.0,0.0,0.0,0.008946322067594433,0.0010224948875255625	0.00122989	NA	NA	NA	NA	NA	NA	NA	NA	NA	Yes	NA	HPRC,HGSVC	No	NA	NA	NA	NA	NA	NA
chr12:131582267	chr12-131582267-allele1260625-103	INS	102	NA	0.0007564296520423601,0.0,0.001984126984126984,0.0019880715705765406,0.0	NA	NA	NA	NA	NA	NA	NA	NA	NA	NA	Yes	NA	HPRC,HGSVC	No	NA	NA	NA	NA	NA	NA
chr12:131582267	chr12-131582267-allele1260628-54	INS	53	NA	0.0007564296520423601,0.0,0.0,0.0,0.0	0.000918741	NA	NA	NA	NA	NA	NA	NA	NA	NA	Yes	NA	HPRC,HGSVC,1KG-ONT	No	NA	NA	NA	NA	NA	NA
chr12:131582267	chr12-131582267-allele1260624-188	INS	187	NA	0.0037821482602118004,0.001440922190201729,0.018849206349206348,0.0,0.0	NA	NA	NA	NA	NA	NA	NA	NA	NA	NA	Yes	NA	HPRC,HGSVC	No	NA	NA	NA	NA	NA	NA
chr12:131582267	chr12-131582267-allele1260622-120	INS	119	NA	0.0,0.0,0.0,0.003976143141153081,0.003067484662576687	0.000778337	NA	NA	NA	NA	NA	NA	NA	NA	NA	Yes	NA	HPRC,HGSVC	No	NA	NA	NA	NA	NA	NA
chr12:131582270	chr12-131582270-allele1260634-120	INS	119	NA	0.0007564296520423601,0.0,0.0,0.0,0.0	0.000918741	NA	NA	NA	NA	NA	NA	NA	NA	NA	Yes	NA	HPRC,HGSVC	No	NA	NA	NA	NA	NA	NA
chr12:131582282	chr12-131582282-allele1260639-226	INS	225	NA	0.0045385779122541605,0.0,0.001984126984126984,0.0009940357852882703,0.00408997955010225	0.000594674	NA	NA	NA	NA	NA	NA	NA	NA	NA	Yes	NA	HGSVC	No	NA	NA	NA	NA	NA	NA
chr12:131582284	chr12-131582284-allele1260641-73	INS	72	NA	0.0030257186081694403,0.004322766570605188,0.01488095238095238,0.0,0.0010224948875255625	NA	NA	NA	NA	NA	NA	NA	NA	NA	NA	Yes	NA	HPRC,HGSVC,1KG-ONT	No	NA	NA	NA	NA	NA	NA
chr12:131582285	chr12-131582285-allele1260642-72	INS	71	NA	0.0007564296520423601,0.002881844380403458,0.001984126984126984,0.0019880715705765406,0.0	NA	NA	NA	NA	NA	NA	NA	NA	NA	NA	Yes	NA	HPRC,HGSVC,1KG-ONT	No	NA	NA	NA	NA	NA	NA
chr12:131582290	chr12-131582290-allele1260646-243	INS	242	NA	0.00529500756429652,0.0,0.0,0.005964214711729622,0.0	0.00208217	NA	NA	NA	NA	NA	NA	NA	NA	NA	Yes	NA	HGSVC	No	NA	NA	NA	NA	NA	NA
chr12:131582297	chr12-131582297-allele1260648-294	INS	293	NA	0.00680786686838124,0.002881844380403458,0.013888888888888888,0.010934393638170975,0.016359918200409	0.000539652	NA	NA	NA	NA	NA	NA	NA	NA	NA	Yes	NA	HGSVC	No	NA	NA	NA	NA	NA	NA
chr12:131582304	chr12-131582304-allele1260654-979	INS	978	NA	0.006051437216338881,0.0,0.0,0.0,0.0	0.0108963	NA	NA	NA	NA	NA	NA	NA	NA	NA	Yes	NA	HGSVC	No	NA	NA	NA	NA	NA	NA
chr12:131582331	chr12-131582331-allele1260662-1	DEL	321	NA	0.0,0.005763688760806916,0.0,0.0,0.002044989775051125	0.000593574	NA	NA	NA	NA	NA	NA	NA	NA	NA	Yes	NA	HPRC,HGSVC,1KG-ONT	No	NA	NA	NA	NA	NA	NA
chr12:131582338	chr12-131582338-allele1260669-283	INS	282	NA	0.0045385779122541605,0.001440922190201729,0.00496031746031746,0.010934393638170975,0.04396728016359918	0.00460501	NA	NA	NA	NA	NA	NA	NA	NA	NA	Yes	NA	HGSVC	No	NA	NA	NA	NA	NA	NA
chr12:131582365	chr12-131582365-allele1260682-105	INS	104	NA	0.0015128593040847202,0.0,0.0,0.0,0.00408997955010225	NA	NA	NA	NA	NA	NA	NA	NA	NA	NA	Yes	NA	HPRC,HGSVC,1KG-ONT	No	NA	NA	NA	NA	NA	NA
chr12:131582443	chr12-131582443-allele1260720-320	INS	319	NA	0.0015128593040847202,0.011527377521613832,0.000992063492063492,0.014910536779324055,0.009202453987730062	0.00335281	NA	NA	NA	NA	NA	NA	NA	NA	NA	Yes	NA	HGSVC	No	NA	NA	NA	NA	NA	NA
chr12:131582451	chr12-131582451-allele1260724-86	INS	85	NA	0.0037821482602118004,0.001440922190201729,0.0,0.007952286282306162,0.0010224948875255625	NA	NA	NA	NA	NA	NA	NA	NA	NA	NA	Yes	NA	HPRC,HGSVC,1KG-ONT	No	NA	NA	NA	NA	NA	NA
chr12:131582451	chr12-131582451-allele1260726-86	INS	85	NA	0.0015128593040847202,0.0,0.0,0.0019880715705765406,0.0	7.61513e-05	NA	NA	NA	NA	NA	NA	NA	NA	NA	Yes	NA	HPRC,HGSVC,1KG-ONT	No	NA	NA	NA	NA	NA	NA
chr12:131582451	chr12-131582451-allele1260727-52	INS	51	NA	0.0007564296520423601,0.010086455331412104,0.0,0.0,0.0	NA	NA	NA	NA	NA	NA	NA	NA	NA	NA	Yes	NA	HPRC,HGSVC,1KG-ONT	No	NA	NA	NA	NA	NA	NA
chr12:131582452	chr12-131582452-allele1260731-320	INS	319	NA	0.0007564296520423601,0.002881844380403458,0.0,0.007952286282306162,0.0010224948875255625	0.000525255	NA	NA	NA	NA	NA	NA	NA	NA	NA	Yes	NA	HGSVC	No	NA	NA	NA	NA	NA	NA
chr12:131582486	chr12-131582486-allele1260746-199	INS	198	NA	0.0037821482602118004,0.002881844380403458,0.011904761904761904,0.012922465208747515,0.012269938650306749	0.002024	NA	NA	NA	NA	NA	NA	NA	NA	NA	Yes	NA	HPRC,HGSVC	No	NA	NA	NA	NA	NA	NA
chr12:131582486	chr12-131582486-allele1260743-69	INS	68	NA	0.0007564296520423601,0.0,0.0,0.0,0.0	0.000918741	NA	NA	NA	NA	NA	NA	NA	NA	NA	Yes	NA	HPRC,HGSVC,1KG-ONT	No	NA	NA	NA	NA	NA	NA
chr12:131582520	chr12-131582520-allele1260754-1111	INS	1110	NA	0.0030257186081694403,0.001440922190201729,0.0,0.0009940357852882703,0.013292433537832311	NA	NA	NA	NA	NA	NA	NA	NA	NA	NA	Yes	NA	HGSVC	No	NA	NA	NA	NA	NA	NA
chr12:131582540	chr12-131582540-allele1260759-52	INS	51	NA	0.0045385779122541605,0.0,0.023809523809523808,0.017892644135188866,0.027607361963190184	0.00616222	NA	NA	NA	NA	NA	NA	NA	NA	NA	Yes	NA	HPRC,HGSVC,1KG-ONT	No	NA	NA	NA	NA	NA	NA
chr12:131582555	chr12-131582555-allele1260765-3033	INS	3032	NA	0.01059001512859304,0.01729106628242075,0.040674603174603176,0.030815109343936383,0.019427402862985686	0.00597754	NA	NA	NA	NA	NA	NA	NA	NA	NA	Yes	NA	HGSVC	Yes	NA	NA	NA	NA	NA	NA
chr12:131582557	chr12-131582557-allele1260766-312	INS	311	NA	0.0007564296520423601,0.0,0.0,0.0019880715705765406,0.0	NA	NA	NA	NA	NA	NA	NA	NA	NA	NA	Yes	NA	HGSVC	No	NA	NA	NA	NA	NA	NA
chr12:131582571	chr12-131582571-allele1260775-1085	INS	1084	NA	0.0022692889561270802,0.0,0.0,0.0,0.0	0.00377908	NA	NA	NA	NA	NA	NA	NA	NA	NA	Yes	NA	HGSVC	No	NA	NA	NA	NA	NA	NA
chr12:131582574	chr12-131582574-allele1260779-201	INS	200	NA	0.0015128593040847202,0.010086455331412104,0.007936507936507936,0.005964214711729622,0.0	0.00131264	NA	NA	NA	NA	NA	NA	NA	NA	NA	Yes	NA	HPRC,HGSVC	No	NA	NA	NA	NA	NA	NA
chr12:131582574	chr12-131582574-allele1260777-239	INS	238	NA	0.0,0.001440922190201729,0.0,0.0009940357852882703,0.003067484662576687	0.000408842	NA	NA	NA	NA	NA	NA	NA	NA	NA	Yes	NA	HGSVC	No	NA	NA	NA	NA	NA	NA
chr12:131582584	chr12-131582584-allele1260781-446	INS	445	NA	0.0,0.001440922190201729,0.0,0.005964214711729622,0.0	0.000778337	NA	NA	NA	NA	NA	NA	NA	NA	NA	Yes	NA	HGSVC	No	NA	NA	NA	NA	NA	NA
chr12:131582591	chr12-131582591-allele1260792-133	INS	132	NA	0.0045385779122541605,0.0,0.0,0.0,0.0	0.00805514	NA	NA	NA	NA	NA	NA	NA	NA	NA	Yes	NA	HPRC,HGSVC	No	NA	NA	NA	NA	NA	NA
chr12:131582591	chr12-131582591-allele1260790-201	INS	200	NA	0.012859304084720122,0.001440922190201729,0.000992063492063492,0.0009940357852882703,0.0	0.0175398	NA	NA	NA	NA	NA	NA	NA	NA	NA	Yes	NA	HPRC,HGSVC	No	NA	NA	NA	NA	NA	NA
chr12:131582591	chr12-131582591-allele1260788-471	INS	470	NA	0.0022692889561270802,0.0,0.000992063492063492,0.0009940357852882703,0.0010224948875255625	0.000371588	NA	NA	NA	NA	NA	NA	NA	NA	NA	Yes	NA	HGSVC	No	NA	NA	NA	NA	NA	NA
chr12:131582601	chr12-131582601-allele1260796-373	INS	372	NA	0.0,0.0,0.0,0.0009940357852882703,0.005112474437627812	0.000593574	NA	NA	NA	NA	NA	NA	NA	NA	NA	Yes	NA	HGSVC	No	NA	NA	NA	NA	NA	NA
chr12:131582605	chr12-131582605-allele1260799-271	INS	270	NA	0.01059001512859304,0.001440922190201729,0.000992063492063492,0.0,0.003067484662576687	0.0106447	NA	NA	NA	NA	NA	NA	NA	NA	NA	Yes	NA	HGSVC	No	NA	NA	NA	NA	NA	NA
chr12:131582605	chr12-131582605-allele1260798-339	INS	338	NA	0.0037821482602118004,0.005763688760806916,0.005952380952380952,0.014910536779324055,0.009202453987730062	0.0013523	NA	NA	NA	NA	NA	NA	NA	NA	NA	Yes	NA	HGSVC	No	NA	NA	NA	NA	NA	NA
chr12:131582606	chr12-131582606-allele1260802-98	INS	97	NA	0.0007564296520423601,0.0,0.022817460317460316,0.0009940357852882703,0.0	0.00273532	NA	NA	NA	NA	NA	NA	NA	NA	NA	Yes	NA	HPRC,HGSVC,1KG-ONT	No	NA	NA	NA	NA	NA	NA
chr12:131582608	chr12-131582608-allele1260806-99	INS	98	NA	0.0,0.0,0.000992063492063492,0.0,0.003067484662576687	0.000224143	NA	NA	NA	NA	NA	NA	NA	NA	NA	Yes	NA	HPRC,HGSVC,1KG-ONT	No	NA	NA	NA	NA	NA	NA
chr12:131582608	chr12-131582608-allele1260807-116	INS	115	NA	0.0,0.0,0.001984126984126984,0.0,0.0	NA	NA	NA	NA	NA	NA	NA	NA	NA	NA	Yes	NA	HPRC,HGSVC,1KG-ONT	No	NA	NA	NA	NA	NA	NA
chr12:131582608	chr12-131582608-allele1260805-152	INS	151	NA	0.0,0.0,0.000992063492063492,0.0,0.0010224948875255625	NA	NA	NA	NA	NA	NA	NA	NA	NA	NA	Yes	NA	HPRC,HGSVC	No	NA	NA	NA	NA	NA	NA
chr12:131582608	chr12-131582608-allele1260804-150	INS	149	NA	0.0030257186081694403,0.001440922190201729,0.016865079365079364,0.008946322067594433,0.002044989775051125	0.00118528	NA	NA	NA	NA	NA	NA	NA	NA	NA	Yes	NA	HPRC,HGSVC	No	NA	NA	NA	NA	NA	NA
chr12:131582618	chr12-131582618-allele1260811-103	INS	102	NA	0.0,0.0,0.0,0.0,0.0010224948875255625	NA	NA	NA	NA	NA	NA	NA	NA	NA	NA	Yes	NA	HPRC,HGSVC,1KG-ONT	No	NA	NA	NA	NA	NA	NA
chr12:131582622	chr12-131582622-allele1260814-84	INS	83	NA	0.00529500756429652,0.002881844380403458,0.001984126984126984,0.009940357852882704,0.026584867075664622	0.00108473	NA	NA	NA	NA	NA	NA	NA	NA	NA	Yes	NA	HPRC,HGSVC,1KG-ONT	No	NA	NA	NA	NA	NA	NA
chr12:131582640	chr12-131582640-allele1260817-142	INS	141	NA	0.0022692889561270802,0.0,0.0,0.0,0.0	0.00377908	NA	NA	NA	NA	NA	NA	NA	NA	NA	Yes	NA	HPRC,HGSVC	No	NA	NA	NA	NA	NA	NA
chr12:131582652	chr12-131582652-allele1260820-84	INS	83	NA	0.0,0.0,0.001984126984126984,0.0,0.0	NA	NA	NA	NA	NA	NA	NA	NA	NA	NA	Yes	NA	HPRC,HGSVC,1KG-ONT	No	NA	NA	NA	NA	NA	NA
chr12:131582658	chr12-131582658-allele1260822-105	INS	104	NA	0.0030257186081694403,0.0,0.0,0.0009940357852882703,0.0	0.00328379	NA	NA	NA	NA	NA	NA	NA	NA	NA	Yes	NA	HPRC,HGSVC,1KG-ONT	No	NA	NA	NA	NA	NA	NA
chr12:131582669	chr12-131582669-allele1260827-88	INS	87	NA	0.0022692889561270802,0.0,0.01984126984126984,0.0,0.0	0.000398454	NA	NA	NA	NA	NA	NA	NA	NA	NA	Yes	NA	HPRC,HGSVC,1KG-ONT	No	NA	NA	NA	NA	NA	NA
chr12:131582670	chr12-131582670-allele1260829-88	INS	87	NA	0.0045385779122541605,0.0,0.0,0.0,0.0	0.00771423	NA	NA	NA	NA	NA	NA	NA	NA	NA	Yes	NA	HPRC,HGSVC,1KG-ONT	No	NA	NA	NA	NA	NA	NA
chr12:131582744	chr12-131582744-allele1260856-52	INS	51	NA	0.01059001512859304,0.0,0.0,0.0,0.006134969325153374	0.00947945	NA	NA	NA	NA	NA	NA	NA	NA	NA	Yes	NA	HPRC,HGSVC,1KG-ONT	No	NA	NA	NA	NA	NA	NA
chr12:131582744	chr12-131582744-allele1260855-52	INS	51	NA	0.01739788199697428,0.012968299711815562,0.0,0.02286282306163022,0.007157464212678937	0.00137524	NA	NA	NA	NA	NA	NA	NA	NA	NA	Yes	NA	HPRC,HGSVC,1KG-ONT	No	NA	NA	NA	NA	NA	NA
chr12:131582778	chr12-131582778-allele1260869-69	INS	68	NA	0.01588502269288956,0.0,0.0,0.0,0.0	0.0291787	NA	NA	NA	NA	NA	NA	NA	NA	NA	Yes	NA	HPRC,HGSVC,1KG-ONT	No	NA	NA	NA	NA	NA	NA
chr12:131582824	chr12-131582824-allele1260886-392	INS	391	NA	0.03252647503782148,0.1138328530259366,0.0763888888888889,0.0636182902584493,0.21779141104294478	0.0403175	NA	NA	NA	NA	NA	NA	NA	NA	NA	Yes	NA	HGSVC	No	NA	NA	NA	NA	NA	NA
chr12:131582824	chr12-131582824-allele1260892-392	INS	391	NA	0.0,0.0,0.002976190476190476,0.0,0.0	3.94758e-05	NA	NA	NA	NA	NA	NA	NA	NA	NA	Yes	NA	HGSVC	No	NA	NA	NA	NA	NA	NA
chr12:131582824	chr12-131582824-allele1260890-329	INS	328	NA	0.006051437216338881,0.0,0.0,0.0,0.0	0.0108963	NA	NA	NA	NA	NA	NA	NA	NA	NA	Yes	NA	HGSVC	No	NA	NA	NA	NA	NA	NA
chr12:131582824	chr12-131582824-allele1260887-97	INS	96	NA	0.046898638426626324,0.001440922190201729,0.0,0.0,0.0010224948875255625	0.0805063	NA	NA	NA	NA	NA	NA	NA	NA	NA	Yes	NA	HPRC,HGSVC,1KG-ONT	No	NA	NA	NA	NA	NA	NA
chr12:131582824	chr12-131582824-allele1260888-354	INS	353	NA	0.05219364599092285,0.0,0.0,0.0,0.0	0.0940075	NA	NA	NA	NA	NA	NA	NA	NA	NA	Yes	NA	HGSVC	No	NA	NA	NA	NA	NA	NA
chr12:131582824	chr12-131582824-allele1260893-392	INS	391	NA	0.0030257186081694403,0.001440922190201729,0.0,0.02286282306163022,0.0	0.000433557	NA	NA	NA	NA	NA	NA	NA	NA	NA	Yes	NA	HGSVC	No	NA	NA	NA	NA	NA	NA
chr12:131582841	chr12-131582841-allele1260905-82	INS	81	NA	0.10363086232980333,0.15561959654178675,0.025793650793650792,0.24254473161033796,0.1196319018404908	0.00372567	NA	NA	NA	NA	NA	NA	NA	NA	NA	Yes	NA	HPRC,HGSVC,1KG-ONT	No	NA	NA	NA	NA	NA	NA
chr12:131582841	chr12-131582841-allele1260907-82	INS	81	NA	0.009077155824508321,0.0,0.0,0.0,0.0	0.0164709	NA	NA	NA	NA	NA	NA	NA	NA	NA	Yes	NA	HPRC,HGSVC,1KG-ONT	No	NA	NA	NA	NA	NA	NA
chr12:131582841	chr12-131582841-allele1260909-288	INS	287	NA	0.0015128593040847202,0.0,0.0,0.0,0.0	0.00234988	NA	NA	NA	NA	NA	NA	NA	NA	NA	Yes	NA	HGSVC	No	NA	NA	NA	NA	NA	NA
chr12:131582841	chr12-131582841-allele1260911-82	INS	81	NA	0.0007564296520423601,0.0,0.0,0.0,0.0	0.000918741	NA	NA	NA	NA	NA	NA	NA	NA	NA	Yes	NA	HPRC,HGSVC,1KG-ONT	No	NA	NA	NA	NA	NA	NA
chr12:131582841	chr12-131582841-allele1260906-405	INS	404	NA	0.012859304084720122,0.0,0.0,0.0,0.0	0.0235872	NA	NA	NA	NA	NA	NA	NA	NA	NA	Yes	NA	HGSVC	No	NA	NA	NA	NA	NA	NA
chr12:131582841	chr12-131582841-allele1260903-82	INS	81	NA	0.00680786686838124,0.0,0.0,0.0,0.0	0.0123139	NA	NA	NA	NA	NA	NA	NA	NA	NA	Yes	NA	HPRC,HGSVC,1KG-ONT	No	NA	NA	NA	NA	NA	NA
chr12:131582844	chr12-131582844-allele1260915-460	INS	459	NA	0.015128593040847202,0.0,0.0,0.005964214711729622,0.0	0.0169602	NA	NA	NA	NA	NA	NA	NA	NA	NA	Yes	NA	No	No	NA	NA	NA	NA	NA	NA
chr12:131582844	chr12-131582844-allele1260914-135	INS	134	NA	0.0022692889561270802,0.020172910662824207,0.030753968253968252,0.014910536779324055,0.07668711656441718	0.021121	NA	NA	NA	NA	NA	NA	NA	NA	NA	Yes	NA	HGSVC	No	NA	NA	NA	NA	NA	NA
chr12:131582861	chr12-131582861-allele1260916-65	INS	64	NA	0.0030257186081694403,0.0,0.0,0.0,0.002044989775051125	0.00206069	NA	NA	NA	NA	NA	NA	NA	NA	NA	Yes	NA	HPRC,HGSVC,1KG-ONT	No	NA	NA	NA	NA	NA	NA
chr12:131585136	chr12-131585136-allele1260972-1	DEL	91	NA	0.08396369137670197,0.09510086455331412,0.16170634920634921,0.10139165009940358,0.19120654396728015	0.01387	NA	NA	NA	NA	NA	NA	NA	NA	NA	No	NA	HPRC,HGSVC,1KG-ONT	No	NA	NA	NA	NA	NA	NA
chr12:131585227	chr12-131585227-allele1260984-1	DEL	68	NA	0.02042360060514372,0.005763688760806916,0.040674603174603176,0.02385685884691849,0.026584867075664622	2.30737e-05	NA	NA	NA	NA	NA	NA	NA	NA	NA	No	NA	HPRC,HGSVC,1KG-ONT	No	NA	NA	NA	NA	NA	NA
chr12:131585232	chr12-131585232-allele1260986-1	DEL	114	NA	0.0,0.0,0.0,0.02584493041749503,0.0	0.00413649	NA	NA	NA	NA	NA	NA	NA	NA	NA	No	NA	HGSVC,1KG-ONT	No	NA	NA	NA	NA	NA	NA
chr12:131588341	chr12-131588341-allele1261050-674	INS	673	NA	0.0022692889561270802,0.0,0.0,0.0,0.0	0.00377908	NA	NA	NA	NA	NA	NA	NA	NA	NA	No	NA	HPRC,HGSVC,1KG-ONT	Yes	NA	NA	NA	NA	NA	NA
chr12:131588341	chr12-131588341-allele1261089-535	INS	534	NA	0.0,0.010086455331412104,0.0,0.0,0.0	0.000778337	NA	NA	NA	NA	NA	NA	NA	NA	NA	No	NA	HPRC,HGSVC,1KG-ONT	Yes	NA	NA	NA	NA	NA	NA
chr12:131588341	chr12-131588341-allele1261078-425	INS	424	NA	0.0037821482602118004,0.037463976945244955,0.010912698412698412,0.04970178926441352,0.046012269938650305	0.0185152	NA	NA	NA	NA	NA	NA	NA	NA	NA	No	NA	HPRC,HGSVC,1KG-ONT	Yes	NA	NA	NA	NA	NA	NA
chr12:131588341	chr12-131588341-allele1261056-752	INS	751	NA	0.009077155824508321,0.008645533141210375,0.00496031746031746,0.003976143141153081,0.0010224948875255625	0.00150522	NA	NA	NA	NA	NA	NA	NA	NA	NA	No	NA	HPRC,HGSVC,1KG-ONT	Yes	NA	NA	NA	NA	NA	NA
chr12:131588341	chr12-131588341-allele1261076-625	INS	624	NA	0.00529500756429652,0.002881844380403458,0.0,0.0,0.0	0.00564881	NA	NA	NA	NA	NA	NA	NA	NA	NA	No	NA	HPRC,HGSVC,1KG-ONT	Yes	NA	NA	NA	NA	NA	NA
chr12:131588341	chr12-131588341-allele1261066-510	INS	509	NA	0.02193645990922844,0.008645533141210375,0.017857142857142856,0.010934393638170975,0.0010224948875255625	0.00525724	NA	NA	NA	NA	NA	NA	NA	NA	NA	No	NA	HPRC,HGSVC,1KG-ONT	Yes	NA	NA	NA	NA	NA	NA
chr12:131588341	chr12-131588341-allele1261077-640	INS	639	NA	0.01059001512859304,0.011527377521613832,0.00992063492063492,0.004970178926441352,0.024539877300613498	NA	NA	NA	NA	NA	NA	NA	NA	NA	NA	No	NA	HPRC,HGSVC,1KG-ONT	Yes	NA	NA	NA	NA	NA	NA
chr12:131588341	chr12-131588341-allele1261053-855	INS	854	NA	0.00680786686838124,0.0,0.000992063492063492,0.002982107355864811,0.0	0.00579224	NA	NA	NA	NA	NA	NA	NA	NA	NA	No	NA	HPRC,HGSVC	Yes	NA	NA	NA	NA	NA	NA
chr12:131588341	chr12-131588341-allele1261065-510	INS	509	NA	0.06127080181543117,0.002881844380403458,0.0,0.0,0.0	0.105383	NA	NA	NA	NA	NA	NA	NA	NA	NA	No	NA	HPRC,HGSVC,1KG-ONT	Yes	NA	NA	NA	NA	NA	NA
chr12:131588341	chr12-131588341-allele1261064-395	INS	394	NA	0.059001512859304085,0.03025936599423631,0.1111111111111111,0.11530815109343936,0.1278118609406953	0.0103307	NA	NA	NA	NA	NA	NA	NA	NA	NA	No	NA	HPRC,HGSVC,1KG-ONT	Yes	NA	NA	NA	NA	NA	NA
chr12:131588341	chr12-131588341-allele1261086-615	INS	614	NA	0.0015128593040847202,0.0345821325648415,0.010912698412698412,0.003976143141153081,0.018404907975460124	0.00776236	NA	NA	NA	NA	NA	NA	NA	NA	NA	No	NA	HPRC,HGSVC,1KG-ONT	Yes	NA	NA	NA	NA	NA	NA
chr12:131588341	chr12-131588341-allele1261049-810	INS	809	NA	0.038577912254160365,0.040345821325648415,0.09226190476190477,0.06461232604373758,0.13394683026584867	0.0157746	NA	NA	NA	NA	NA	NA	NA	NA	NA	No	NA	HPRC,HGSVC	Yes	NA	NA	NA	NA	NA	NA
chr12:131588341	chr12-131588341-allele1261075-540	INS	539	NA	0.0007564296520423601,0.0,0.0,0.0,0.0	0.000918741	NA	NA	NA	NA	NA	NA	NA	NA	NA	No	NA	HPRC,HGSVC,1KG-ONT	Yes	NA	NA	NA	NA	NA	NA
chr12:131588341	chr12-131588341-allele1261062-858	INS	857	NA	0.0,0.0,0.002976190476190476,0.0,0.0	3.94758e-05	NA	NA	NA	NA	NA	NA	NA	NA	NA	No	NA	HPRC,HGSVC	Yes	NA	NA	NA	NA	NA	NA
chr12:131588341	chr12-131588341-allele1261059-1000	INS	999	NA	0.0037821482602118004,0.0,0.0,0.0,0.0	0.00663171	NA	NA	NA	NA	NA	NA	NA	NA	NA	No	NA	HPRC,HGSVC	Yes	NA	NA	NA	NA	NA	NA
chr12:131588341	chr12-131588341-allele1261090-510	INS	509	NA	0.0015128593040847202,0.0,0.0,0.0,0.0	0.00234988	NA	NA	NA	NA	NA	NA	NA	NA	NA	No	NA	HPRC,HGSVC,1KG-ONT	Yes	NA	NA	NA	NA	NA	NA
chr12:131588341	chr12-131588341-allele1261052-760	INS	759	NA	0.10665658093797277,0.1138328530259366,0.19246031746031747,0.05268389662027833,0.05214723926380368	NA	NA	NA	NA	NA	NA	NA	NA	NA	NA	No	NA	HPRC,HGSVC,1KG-ONT	Yes	NA	NA	NA	NA	NA	NA
chr12:131588341	chr12-131588341-allele1261087-630	INS	629	NA	0.0045385779122541605,0.012968299711815562,0.0,0.0009940357852882703,0.00408997955010225	NA	NA	NA	NA	NA	NA	NA	NA	NA	NA	No	NA	HPRC,HGSVC,1KG-ONT	Yes	NA	NA	NA	NA	NA	NA
chr12:131588341	chr12-131588341-allele1261081-425	INS	424	NA	0.006051437216338881,0.0,0.0,0.0,0.0	0.0108963	NA	NA	NA	NA	NA	NA	NA	NA	NA	No	NA	HPRC,HGSVC,1KG-ONT	Yes	NA	NA	NA	NA	NA	NA
chr12:131588341	chr12-131588341-allele1261071-435	INS	434	NA	0.0030257186081694403,0.0,0.0,0.0,0.0	0.00520636	NA	NA	NA	NA	NA	NA	NA	NA	NA	No	NA	HPRC,HGSVC,1KG-ONT	Yes	NA	NA	NA	NA	NA	NA
chr12:131588341	chr12-131588341-allele1261057-745	INS	744	NA	0.14674735249621784,0.08357348703170028,0.12797619047619047,0.05964214711729622,0.07464212678936605	0.0187569	NA	NA	NA	NA	NA	NA	NA	NA	NA	No	NA	HPRC,HGSVC,1KG-ONT	Yes	NA	NA	NA	NA	NA	NA
chr12:131588341	chr12-131588341-allele1261054-745	INS	744	NA	0.006051437216338881,0.0,0.0,0.0,0.0010224948875255625	0.00875367	NA	NA	NA	NA	NA	NA	NA	NA	NA	No	NA	HPRC,HGSVC,1KG-ONT	Yes	NA	NA	NA	NA	NA	NA
chr12:131588341	chr12-131588341-allele1261069-545	INS	544	NA	0.0226928895612708,0.001440922190201729,0.0,0.0009940357852882703,0.0	0.037236	NA	NA	NA	NA	NA	NA	NA	NA	NA	No	NA	HPRC,HGSVC,1KG-ONT	Yes	NA	NA	NA	NA	NA	NA
chr12:131588341	chr12-131588341-allele1261061-609	INS	608	NA	0.0007564296520423601,0.0,0.0,0.0,0.0	0.000918741	NA	NA	NA	NA	NA	NA	NA	NA	NA	No	NA	HPRC,HGSVC,1KG-ONT	Yes	NA	NA	NA	NA	NA	NA
chr12:131588341	chr12-131588341-allele1261067-430	INS	429	NA	0.006051437216338881,0.012968299711815562,0.002976190476190476,0.03578528827037773,0.006134969325153374	0.00249574	NA	NA	NA	NA	NA	NA	NA	NA	NA	No	NA	HPRC,HGSVC,1KG-ONT	Yes	NA	NA	NA	NA	NA	NA
chr12:131588341	chr12-131588341-allele1261051-710	INS	709	NA	0.0226928895612708,0.07060518731988473,0.01984126984126984,0.03876739562624255,0.017382413087934562	0.00158581	NA	NA	NA	NA	NA	NA	NA	NA	NA	No	NA	HPRC,HGSVC,1KG-ONT	Yes	NA	NA	NA	NA	NA	NA
chr12:131588341	chr12-131588341-allele1261048-806	INS	805	NA	0.00832072617246596,0.03602305475504323,0.0,0.0636182902584493,0.023517382413087935	0.00957069	NA	NA	NA	NA	NA	NA	NA	NA	NA	No	NA	HPRC,HGSVC	Yes	NA	NA	NA	NA	NA	NA
chr12:131588341	chr12-131588341-allele1261084-675	INS	674	NA	0.0022692889561270802,0.0,0.0,0.0,0.0	0.00377908	NA	NA	NA	NA	NA	NA	NA	NA	NA	No	NA	HPRC,HGSVC,1KG-ONT	Yes	NA	NA	NA	NA	NA	NA
chr12:131588341	chr12-131588341-allele1261073-605	INS	604	NA	0.0,0.001440922190201729,0.0,0.0,0.0	NA	NA	NA	NA	NA	NA	NA	NA	NA	NA	No	NA	HPRC,HGSVC,1KG-ONT	Yes	NA	NA	NA	NA	NA	NA
chr12:131588341	chr12-131588341-allele1261079-625	INS	624	NA	0.0007564296520423601,0.0,0.022817460317460316,0.003976143141153081,0.005112474437627812	0.00421379	NA	NA	NA	NA	NA	NA	NA	NA	NA	No	NA	HPRC,HGSVC,1KG-ONT	Yes	NA	NA	NA	NA	NA	NA
chr12:131588341	chr12-131588341-allele1261055-645	INS	644	NA	0.0037821482602118004,0.0,0.017857142857142856,0.0,0.0	NA	NA	NA	NA	NA	NA	NA	NA	NA	NA	No	NA	HPRC,HGSVC,1KG-ONT	Yes	NA	NA	NA	NA	NA	NA
chr12:131588341	chr12-131588341-allele1261063-430	INS	429	NA	0.09682299546142209,0.008645533141210375,0.0,0.020874751491053677,0.0	0.122991	NA	NA	NA	NA	NA	NA	NA	NA	NA	No	NA	HPRC,HGSVC,1KG-ONT	Yes	NA	NA	NA	NA	NA	NA
chr12:131588342	chr12-131588342-allele1261092-702	INS	701	NA	0.048411497730711045,0.005763688760806916,0.010912698412698412,0.0019880715705765406,0.0	0.0576657	NA	NA	NA	NA	NA	NA	NA	NA	NA	No	NA	HPRC,HGSVC,1KG-ONT	Yes	NA	NA	NA	NA	NA	NA
chr12:131588342	chr12-131588342-allele1261093-650	INS	649	NA	0.0007564296520423601,0.0,0.0,0.0,0.0	0.000918741	NA	NA	NA	NA	NA	NA	NA	NA	NA	No	NA	HPRC,HGSVC,1KG-ONT	Yes	NA	NA	NA	NA	NA	NA
chr12:131588342	chr12-131588342-allele1261094-710	INS	709	NA	0.009077155824508321,0.01440922190201729,0.005952380952380952,0.006958250497017893,0.0081799591002045	NA	NA	NA	NA	NA	NA	NA	NA	NA	NA	No	NA	HPRC,HGSVC,1KG-ONT	Yes	NA	NA	NA	NA	NA	NA
chr12:131588436	chr12-131588436-allele1261117-291	INS	290	NA	0.0,0.0,0.021825396825396824,0.0,0.0	0.00336641	NA	NA	NA	NA	NA	NA	NA	NA	NA	No	NA	HPRC,HGSVC,1KG-ONT	No	NA	NA	NA	NA	NA	NA
chr12:131588441	chr12-131588441-allele1261118-96	INS	95	NA	0.02798789712556732,0.025936599423631124,0.0,0.003976143141153081,0.0010224948875255625	0.0192283	NA	NA	NA	NA	NA	NA	NA	NA	NA	No	NA	HPRC,HGSVC,1KG-ONT	No	NA	NA	NA	NA	NA	NA
chr12:131588446	chr12-131588446-allele1261121-91	INS	90	NA	0.0,0.002881844380403458,0.0,0.0009940357852882703,0.0	3.94758e-05	NA	NA	NA	NA	NA	NA	NA	NA	NA	No	NA	HPRC,HGSVC,1KG-ONT	No	NA	NA	NA	NA	NA	NA
chr12:131588446	chr12-131588446-allele1261124-116	INS	115	NA	0.0015128593040847202,0.011527377521613832,0.0,0.0,0.0	NA	NA	NA	NA	NA	NA	NA	NA	NA	NA	No	NA	HPRC,HGSVC,1KG-ONT	No	NA	NA	NA	NA	NA	NA
chr12:131588446	chr12-131588446-allele1261125-286	INS	285	NA	0.0037821482602118004,0.005763688760806916,0.020833333333333332,0.002982107355864811,0.002044989775051125	0.000738538	NA	NA	NA	NA	NA	NA	NA	NA	NA	No	NA	HPRC,HGSVC,1KG-ONT	No	NA	NA	NA	NA	NA	NA
chr12:131588456	chr12-131588456-allele1261130-146	INS	145	NA	0.009077155824508321,0.010086455331412104,0.041666666666666664,0.0009940357852882703,0.02044989775051125	0.00236402	NA	NA	NA	NA	NA	NA	NA	NA	NA	No	NA	HPRC,HGSVC,1KG-ONT	No	NA	NA	NA	NA	NA	NA
chr12:131588456	chr12-131588456-allele1261128-326	INS	325	NA	0.02118003025718608,0.005763688760806916,0.0,0.006958250497017893,0.0010224948875255625	0.0195325	NA	NA	NA	NA	NA	NA	NA	NA	NA	No	NA	HPRC,HGSVC,1KG-ONT	No	NA	NA	NA	NA	NA	NA
chr12:131588456	chr12-131588456-allele1261127-96	INS	95	NA	0.059757942511346446,0.0,0.008928571428571428,0.0,0.0	0.0894639	NA	NA	NA	NA	NA	NA	NA	NA	NA	No	NA	HPRC,HGSVC,1KG-ONT	No	NA	NA	NA	NA	NA	NA
chr12:131588456	chr12-131588456-allele1261131-331	INS	330	NA	0.0015128593040847202,0.002881844380403458,0.0,0.0,0.0	7.61513e-05	NA	NA	NA	NA	NA	NA	NA	NA	NA	No	NA	HPRC,HGSVC,1KG-ONT	No	NA	NA	NA	NA	NA	NA
chr12:131588456	chr12-131588456-allele1261126-86	INS	85	NA	0.0,0.025936599423631124,0.0,0.0,0.0	0.00275566	NA	NA	NA	NA	NA	NA	NA	NA	NA	No	NA	HPRC,HGSVC,1KG-ONT	No	NA	NA	NA	NA	NA	NA
chr12:131588456	chr12-131588456-allele1261129-316	INS	315	NA	0.0045385779122541605,0.0,0.0,0.0,0.0	0.00805514	NA	NA	NA	NA	NA	NA	NA	NA	NA	No	NA	HPRC,HGSVC,1KG-ONT	No	NA	NA	NA	NA	NA	NA
chr12:131588466	chr12-131588466-allele1261142-206	INS	205	NA	0.0,0.001440922190201729,0.005952380952380952,0.007952286282306162,0.0	0.00212033	NA	NA	NA	NA	NA	NA	NA	NA	NA	No	NA	HPRC,HGSVC	No	NA	NA	NA	NA	NA	NA
chr12:131588466	chr12-131588466-allele1261140-226	INS	225	NA	0.0007564296520423601,0.001440922190201729,0.000992063492063492,0.017892644135188866,0.0	0.00204759	NA	NA	NA	NA	NA	NA	NA	NA	NA	No	NA	HPRC,HGSVC,1KG-ONT	No	NA	NA	NA	NA	NA	NA
chr12:131588466	chr12-131588466-allele1261144-211	INS	210	NA	0.0007564296520423601,0.0,0.060515873015873016,0.002982107355864811,0.02556237218813906	0.0147343	NA	NA	NA	NA	NA	NA	NA	NA	NA	No	NA	HPRC,HGSVC	No	NA	NA	NA	NA	NA	NA
chr12:131588466	chr12-131588466-allele1261132-221	INS	220	NA	0.0,0.005763688760806916,0.018849206349206348,0.013916500994035786,0.0	0.00622482	NA	NA	NA	NA	NA	NA	NA	NA	NA	No	NA	HPRC,HGSVC,1KG-ONT	No	NA	NA	NA	NA	NA	NA
chr12:131588466	chr12-131588466-allele1261135-136	INS	135	NA	0.0015128593040847202,0.021613832853025938,0.037698412698412696,0.007952286282306162,0.02556237218813906	0.0130966	NA	NA	NA	NA	NA	NA	NA	NA	NA	No	NA	HPRC,HGSVC,1KG-ONT	No	NA	NA	NA	NA	NA	NA
chr12:131588466	chr12-131588466-allele1261133-221	INS	220	NA	0.0037821482602118004,0.002881844380403458,0.001984126984126984,0.015904572564612324,0.0	NA	NA	NA	NA	NA	NA	NA	NA	NA	NA	No	NA	HPRC,HGSVC,1KG-ONT	No	NA	NA	NA	NA	NA	NA
chr12:131588466	chr12-131588466-allele1261137-226	INS	225	NA	0.0007564296520423601,0.0,0.0,0.0,0.0	0.000918741	NA	NA	NA	NA	NA	NA	NA	NA	NA	No	NA	HPRC,HGSVC,1KG-ONT	No	NA	NA	NA	NA	NA	NA
chr12:131588466	chr12-131588466-allele1261134-211	INS	210	NA	0.0,0.027377521613832854,0.0,0.005964214711729622,0.0	0.00406839	NA	NA	NA	NA	NA	NA	NA	NA	NA	No	NA	HPRC,HGSVC	No	NA	NA	NA	NA	NA	NA
chr12:131588466	chr12-131588466-allele1261141-141	INS	140	NA	0.0015128593040847202,0.0,0.0,0.0,0.0	0.00234988	NA	NA	NA	NA	NA	NA	NA	NA	NA	No	NA	HPRC,HGSVC,1KG-ONT	No	NA	NA	NA	NA	NA	NA
chr12:131588466	chr12-131588466-allele1261146-96	INS	95	NA	0.0,0.0,0.0,0.0,0.003067484662576687	3.94758e-05	NA	NA	NA	NA	NA	NA	NA	NA	NA	No	NA	HPRC,HGSVC,1KG-ONT	No	NA	NA	NA	NA	NA	NA
chr12:131588466	chr12-131588466-allele1261143-211	INS	210	NA	0.0,0.0,0.000992063492063492,0.0,0.0	NA	NA	NA	NA	NA	NA	NA	NA	NA	NA	No	NA	HPRC,HGSVC	No	NA	NA	NA	NA	NA	NA
chr12:131588466	chr12-131588466-allele1261136-146	INS	145	NA	0.0030257186081694403,0.02881844380403458,0.05555555555555555,0.007952286282306162,0.018404907975460124	0.0139306	NA	NA	NA	NA	NA	NA	NA	NA	NA	No	NA	HPRC,HGSVC,1KG-ONT	No	NA	NA	NA	NA	NA	NA
chr12:131588466	chr12-131588466-allele1261138-216	INS	215	NA	0.0,0.0,0.0,0.0,0.0010224948875255625	NA	NA	NA	NA	NA	NA	NA	NA	NA	NA	No	NA	HPRC,HGSVC	No	NA	NA	NA	NA	NA	NA
chr12:131588571	chr12-131588571-allele1261154-231	INS	230	NA	0.0015128593040847202,0.0,0.0,0.0,0.0	0.00234988	NA	NA	NA	NA	NA	NA	NA	NA	NA	No	NA	HPRC,HGSVC,1KG-ONT	No	NA	NA	NA	NA	NA	NA
chr12:131588571	chr12-131588571-allele1261156-111	INS	110	NA	0.0045385779122541605,0.0,0.0,0.0,0.0	0.00805514	NA	NA	NA	NA	NA	NA	NA	NA	NA	No	NA	HPRC,HGSVC,1KG-ONT	No	NA	NA	NA	NA	NA	NA
chr12:131588571	chr12-131588571-allele1261155-116	INS	115	NA	0.0007564296520423601,0.004322766570605188,0.0,0.0,0.0010224948875255625	NA	NA	NA	NA	NA	NA	NA	NA	NA	NA	No	NA	HPRC,HGSVC,1KG-ONT	No	NA	NA	NA	NA	NA	NA
chr12:131588571	chr12-131588571-allele1261159-151	INS	150	NA	0.0,0.0,0.0,0.0,0.010224948875255624	0.00122989	NA	NA	NA	NA	NA	NA	NA	NA	NA	No	NA	HPRC,HGSVC,1KG-ONT	No	NA	NA	NA	NA	NA	NA
chr12:131588571	chr12-131588571-allele1261157-216	INS	215	NA	0.0007564296520423601,0.0,0.0,0.0,0.0	0.000918741	NA	NA	NA	NA	NA	NA	NA	NA	NA	No	NA	HPRC,HGSVC	No	NA	NA	NA	NA	NA	NA
chr12:131588576	chr12-131588576-allele1261164-211	INS	210	NA	0.04084720121028744,0.002881844380403458,0.008928571428571428,0.0009940357852882703,0.0	0.0520727	NA	NA	NA	NA	NA	NA	NA	NA	NA	No	NA	HPRC,HGSVC	No	NA	NA	NA	NA	NA	NA
chr12:131588576	chr12-131588576-allele1261165-216	INS	215	NA	0.0015128593040847202,0.0,0.0,0.0,0.0	0.00234988	NA	NA	NA	NA	NA	NA	NA	NA	NA	No	NA	HPRC,HGSVC	No	NA	NA	NA	NA	NA	NA
chr12:131588576	chr12-131588576-allele1261168-106	INS	105	NA	0.0,0.001440922190201729,0.0,0.0009940357852882703,0.04396728016359918	0.00763997	NA	NA	NA	NA	NA	NA	NA	NA	NA	No	NA	HPRC,HGSVC,1KG-ONT	No	NA	NA	NA	NA	NA	NA
chr12:131588576	chr12-131588576-allele1261166-116	INS	115	NA	0.0,0.01585014409221902,0.0,0.0,0.0	0.00151771	NA	NA	NA	NA	NA	NA	NA	NA	NA	No	NA	HPRC,HGSVC,1KG-ONT	No	NA	NA	NA	NA	NA	NA
chr12:131588576	chr12-131588576-allele1261167-206	INS	205	NA	0.0030257186081694403,0.001440922190201729,0.0,0.0009940357852882703,0.0010224948875255625	0.00123841	NA	NA	NA	NA	NA	NA	NA	NA	NA	No	NA	HPRC,HGSVC	No	NA	NA	NA	NA	NA	NA
chr12:131588576	chr12-131588576-allele1261162-226	INS	225	NA	0.04311649016641452,0.002881844380403458,0.0,0.0,0.0	0.0738414	NA	NA	NA	NA	NA	NA	NA	NA	NA	No	NA	HPRC,HGSVC,1KG-ONT	No	NA	NA	NA	NA	NA	NA
chr12:131588576	chr12-131588576-allele1261163-111	INS	110	NA	0.0037821482602118004,0.08789625360230548,0.02976190476190476,0.04771371769383698,0.03169734151329243	0.0256122	NA	NA	NA	NA	NA	NA	NA	NA	NA	No	NA	HPRC,HGSVC,1KG-ONT	No	NA	NA	NA	NA	NA	NA
chr12:131588581	chr12-131588581-allele1261170-106	INS	105	NA	0.00529500756429652,0.05187319884726225,0.1597222222222222,0.027833001988071572,0.04805725971370143	0.0428143	NA	NA	NA	NA	NA	NA	NA	NA	NA	No	NA	HPRC,HGSVC,1KG-ONT	No	NA	NA	NA	NA	NA	NA
chr12:131588581	chr12-131588581-allele1261169-206	INS	205	NA	0.0113464447806354,0.0,0.015873015873015872,0.0,0.0	0.00343824	NA	NA	NA	NA	NA	NA	NA	NA	NA	No	NA	HPRC,HGSVC	No	NA	NA	NA	NA	NA	NA
chr12:131588581	chr12-131588581-allele1261173-221	INS	220	NA	0.006051437216338881,0.0,0.0,0.0,0.0	0.0108963	NA	NA	NA	NA	NA	NA	NA	NA	NA	No	NA	HPRC,HGSVC,1KG-ONT	No	NA	NA	NA	NA	NA	NA
chr12:131588581	chr12-131588581-allele1261171-101	INS	100	NA	0.00832072617246596,0.002881844380403458,0.05853174603174603,0.0,0.005112474437627812	0.00243003	NA	NA	NA	NA	NA	NA	NA	NA	NA	No	NA	HPRC,HGSVC,1KG-ONT	No	NA	NA	NA	NA	NA	NA
chr12:131588581	chr12-131588581-allele1261172-261	INS	260	NA	0.00832072617246596,0.0,0.0,0.0,0.0	0.0150511	NA	NA	NA	NA	NA	NA	NA	NA	NA	No	NA	HPRC,HGSVC,1KG-ONT	No	NA	NA	NA	NA	NA	NA
chr12:131588581	chr12-131588581-allele1261175-201	INS	200	NA	0.0007564296520423601,0.0,0.0,0.0,0.0	0.000918741	NA	NA	NA	NA	NA	NA	NA	NA	NA	No	NA	HPRC,HGSVC	No	NA	NA	NA	NA	NA	NA
chr12:131588586	chr12-131588586-allele1261182-341	INS	340	NA	0.0007564296520423601,0.0,0.0,0.0,0.012269938650306749	0.000534723	NA	NA	NA	NA	NA	NA	NA	NA	NA	No	NA	HPRC,HGSVC,1KG-ONT	No	NA	NA	NA	NA	NA	NA
chr12:131588586	chr12-131588586-allele1261203-336	INS	335	NA	0.0,0.001440922190201729,0.0,0.0009940357852882703,0.0	NA	NA	NA	NA	NA	NA	NA	NA	NA	NA	No	NA	HPRC,HGSVC,1KG-ONT	No	NA	NA	NA	NA	NA	NA
chr12:131588586	chr12-131588586-allele1261178-76	INS	75	NA	0.02042360060514372,0.011527377521613832,0.016865079365079364,0.013916500994035786,0.0010224948875255625	0.00291207	NA	NA	NA	NA	NA	NA	NA	NA	NA	No	NA	HPRC,HGSVC,1KG-ONT	No	NA	NA	NA	NA	NA	NA
chr12:131588586	chr12-131588586-allele1261179-346	INS	345	NA	0.046898638426626324,0.0,0.0,0.0,0.0	0.0847857	NA	NA	NA	NA	NA	NA	NA	NA	NA	No	NA	HPRC,HGSVC,1KG-ONT	No	NA	NA	NA	NA	NA	NA
chr12:131588586	chr12-131588586-allele1261186-336	INS	335	NA	0.0045385779122541605,0.0,0.0,0.0,0.0	0.00805514	NA	NA	NA	NA	NA	NA	NA	NA	NA	No	NA	HPRC,HGSVC,1KG-ONT	No	NA	NA	NA	NA	NA	NA
chr12:131588586	chr12-131588586-allele1261188-211	INS	210	NA	0.0007564296520423601,0.0,0.0,0.0009940357852882703,0.0	NA	NA	NA	NA	NA	NA	NA	NA	NA	NA	No	NA	HPRC,HGSVC	No	NA	NA	NA	NA	NA	NA
chr12:131588586	chr12-131588586-allele1261198-346	INS	345	NA	0.0007564296520423601,0.0,0.0,0.0,0.0	0.000918741	NA	NA	NA	NA	NA	NA	NA	NA	NA	No	NA	HPRC,HGSVC,1KG-ONT	No	NA	NA	NA	NA	NA	NA
chr12:131588586	chr12-131588586-allele1261200-431	INS	430	NA	0.00529500756429652,0.0,0.0,0.0,0.0	0.00947665	NA	NA	NA	NA	NA	NA	NA	NA	NA	No	NA	HPRC,HGSVC,1KG-ONT	No	NA	NA	NA	NA	NA	NA
chr12:131588586	chr12-131588586-allele1261181-206	INS	205	NA	0.0022692889561270802,0.0,0.0,0.0,0.0	0.00377908	NA	NA	NA	NA	NA	NA	NA	NA	NA	No	NA	HPRC,HGSVC	No	NA	NA	NA	NA	NA	NA
chr12:131588586	chr12-131588586-allele1261193-341	INS	340	NA	0.009833585476550681,0.0,0.0,0.0,0.0	0.0179657	NA	NA	NA	NA	NA	NA	NA	NA	NA	No	NA	HPRC,HGSVC,1KG-ONT	No	NA	NA	NA	NA	NA	NA
chr12:131588586	chr12-131588586-allele1261196-341	INS	340	NA	0.0,0.0,0.00496031746031746,0.003976143141153081,0.0010224948875255625	0.00133282	NA	NA	NA	NA	NA	NA	NA	NA	NA	No	NA	HPRC,HGSVC,1KG-ONT	No	NA	NA	NA	NA	NA	NA
chr12:131588586	chr12-131588586-allele1261176-201	INS	200	NA	0.0832072617246596,0.027377521613832854,0.0,0.03479125248508946,0.010224948875255624	0.0617044	NA	NA	NA	NA	NA	NA	NA	NA	NA	No	NA	HPRC,HGSVC	No	NA	NA	NA	NA	NA	NA
chr12:131588586	chr12-131588586-allele1261184-326	INS	325	NA	0.0045385779122541605,0.01440922190201729,0.005952380952380952,0.019880715705765408,0.00408997955010225	0.00161147	NA	NA	NA	NA	NA	NA	NA	NA	NA	No	NA	HPRC,HGSVC,1KG-ONT	No	NA	NA	NA	NA	NA	NA
chr12:131588586	chr12-131588586-allele1261195-206	INS	205	NA	0.0,0.0,0.0,0.0019880715705765406,0.0	NA	NA	NA	NA	NA	NA	NA	NA	NA	NA	No	NA	HPRC,HGSVC	No	NA	NA	NA	NA	NA	NA
chr12:131588586	chr12-131588586-allele1261192-191	INS	190	NA	0.0030257186081694403,0.0,0.0,0.0,0.0	0.00495017	NA	NA	NA	NA	NA	NA	NA	NA	NA	No	NA	HPRC,HGSVC	No	NA	NA	NA	NA	NA	NA
chr12:131588586	chr12-131588586-allele1261180-211	INS	210	NA	0.0007564296520423601,0.004322766570605188,0.0,0.0019880715705765406,0.0	NA	NA	NA	NA	NA	NA	NA	NA	NA	NA	No	NA	HPRC,HGSVC	No	NA	NA	NA	NA	NA	NA
chr12:131588586	chr12-131588586-allele1261206-351	INS	350	NA	0.0,0.0,0.0,0.0,0.003067484662576687	3.94758e-05	NA	NA	NA	NA	NA	NA	NA	NA	NA	No	NA	HPRC,HGSVC,1KG-ONT	No	NA	NA	NA	NA	NA	NA
chr12:131588586	chr12-131588586-allele1261191-351	INS	350	NA	0.0045385779122541605,0.0,0.0,0.0,0.0	0.00805514	NA	NA	NA	NA	NA	NA	NA	NA	NA	No	NA	HPRC,HGSVC,1KG-ONT	No	NA	NA	NA	NA	NA	NA
chr12:131588586	chr12-131588586-allele1261187-336	INS	335	NA	0.014372163388804841,0.004322766570605188,0.0,0.007952286282306162,0.0	0.0103152	NA	NA	NA	NA	NA	NA	NA	NA	NA	No	NA	HPRC,HGSVC,1KG-ONT	No	NA	NA	NA	NA	NA	NA
chr12:131588586	chr12-131588586-allele1261183-361	INS	360	NA	0.0007564296520423601,0.02881844380403458,0.0,0.05964214711729622,0.003067484662576687	0.0136767	NA	NA	NA	NA	NA	NA	NA	NA	NA	No	NA	HPRC,HGSVC,1KG-ONT	No	NA	NA	NA	NA	NA	NA
chr12:131588586	chr12-131588586-allele1261177-191	INS	190	NA	0.02193645990922844,0.13688760806916425,0.15773809523809523,0.12226640159045726,0.22903885480572597	0.0852526	NA	NA	NA	NA	NA	NA	NA	NA	NA	No	NA	HPRC,HGSVC	No	NA	NA	NA	NA	NA	NA
chr12:131594421	chr12-131594421-allele1261277-1	DEL	308	NA	0.5582450832072617,0.47406340057636887,0.5257936507936508,0.5854870775347912,0.5920245398773006	NA	NA	NA	NA	NA	NA	NA	NA	NA	NA	No	NA	HPRC,HGSVC,1KG-ONT	No	NA	NA	NA	NA	NA	NA
chr12:131594683	chr12-131594683-allele1261283-1	DEL	309	NA	0.0015128593040847202,0.0,0.0,0.0,0.0010224948875255625	0.00077342	NA	NA	NA	NA	NA	NA	NA	NA	NA	No	NA	HPRC,HGSVC,1KG-ONT	No	NA	NA	NA	NA	NA	NA
chr12:131598883	chr12-131598883-allele1261361-61	INS	60	NA	0.007564296520423601,0.020172910662824207,0.037698412698412696,0.0009940357852882703,0.0	0.00129476	NA	NA	NA	NA	NA	NA	NA	NA	enhancer	No	NA	No	Yes	NA	NA	NA	NA	NA	NA
chr12:131603202	chr12-131603202-allele1261402-1	DEL	80	NA	0.006051437216338881,0.0,0.0,0.0,0.0	0.0108963	NA	NA	NA	NA	NA	NA	NA	NA	NA	No	NA	HGSVC,1KG-ONT	No	NA	NA	NA	NA	NA	NA
chr12:131603253	chr12-131603253-allele1261404-81	INS	80	NA	0.037065052950075644,0.001440922190201729,0.0,0.0,0.0	0.0652733	NA	NA	NA	NA	NA	NA	NA	NA	NA	No	NA	HPRC,HGSVC,1KG-ONT	No	NA	NA	NA	NA	NA	NA
chr12:131613879	chr12-131613879-allele1261496-91	INS	90	NA	0.0015128593040847202,0.0,0.0,0.0,0.0	0.00234988	NA	NA	NA	NA	NA	NA	NA	NA	NA	No	NA	HPRC	Yes	NA	NA	NA	NA	NA	NA
chr12:131614474	chr12-131614474-allele1261513-323	INS	322	NA	0.0037821482602118004,0.0,0.0,0.0009940357852882703,0.0	0.00462462	NA	NA	NA	NA	NA	NA	NA	NA	NA	No	NA	HPRC,HGSVC,1KG-ONT	Yes	NA	NA	NA	NA	NA	NA
chr12:131614474	chr12-131614474-allele1261508-323	INS	322	NA	0.0,0.001440922190201729,0.008928571428571428,0.005964214711729622,0.006134969325153374	0.00350684	NA	NA	NA	NA	NA	NA	NA	NA	NA	No	NA	HPRC,HGSVC,1KG-ONT	Yes	NA	NA	NA	NA	NA	NA
chr12:131614474	chr12-131614474-allele1261509-321	INS	320	NA	0.0,0.0,0.003968253968253968,0.0009940357852882703,0.0	0.000408842	NA	NA	NA	NA	NA	NA	NA	NA	NA	No	NA	HPRC,HGSVC,1KG-ONT	Yes	NA	NA	NA	NA	NA	NA
chr12:131614474	chr12-131614474-allele1261507-322	INS	321	NA	0.16338880484114976,0.28530259365994237,0.22420634920634921,0.24552683896620278,0.18200408997955012	0.0127546	NA	NA	NA	NA	NA	NA	NA	NA	NA	No	NA	HPRC,HGSVC,1KG-ONT	Yes	NA	NA	NA	NA	NA	NA
chr12:131614474	chr12-131614474-allele1261510-322	INS	321	NA	0.009077155824508321,0.005763688760806916,0.0,0.0,0.0	0.00946238	NA	NA	NA	NA	NA	NA	NA	NA	NA	No	NA	HPRC,HGSVC,1KG-ONT	Yes	NA	NA	NA	NA	NA	NA
chr12:131616886	chr12-131616886-allele1261543-167	INS	166	NA	0.03479576399394856,0.004322766570605188,0.010912698412698412,0.008946322067594433,0.00408997955010225	0.0253534	NA	NA	NA	NA	NA	NA	NA	NA	NA	No	NA	HPRC,HGSVC,1KG-ONT	Yes	NA	NA	NA	NA	NA	NA
chr12:131616896	chr12-131616896-allele1261546-56	INS	55	NA	0.049167927382753406,0.05475504322766571,0.047619047619047616,0.06958250497017893,0.03680981595092025	NA	NA	NA	NA	NA	NA	NA	NA	NA	NA	No	NA	HPRC,HGSVC,1KG-ONT	No	NA	NA	NA	NA	NA	NA
chr12:131616896	chr12-131616896-allele1261567-221	INS	220	NA	0.0045385779122541605,0.0,0.0,0.0,0.0	0.00805514	NA	NA	NA	NA	NA	NA	NA	NA	NA	No	NA	HPRC,HGSVC,1KG-ONT	No	NA	NA	NA	NA	NA	NA
chr12:131616896	chr12-131616896-allele1261580-111	INS	110	NA	0.0007564296520423601,0.0,0.0,0.0,0.0	0.000918741	NA	NA	NA	NA	NA	NA	NA	NA	NA	No	NA	HPRC,HGSVC	Yes	NA	NA	NA	NA	NA	NA
chr12:131616896	chr12-131616896-allele1261559-56	INS	55	NA	0.0453857791225416,0.001440922190201729,0.0,0.0,0.0	0.0799609	NA	NA	NA	NA	NA	NA	NA	NA	NA	No	NA	HPRC,HGSVC,1KG-ONT	No	NA	NA	NA	NA	NA	NA
chr12:131616896	chr12-131616896-allele1261564-111	INS	110	NA	0.0037821482602118004,0.0,0.0,0.0,0.0	0.00663171	NA	NA	NA	NA	NA	NA	NA	NA	NA	No	NA	HPRC,HGSVC	Yes	NA	NA	NA	NA	NA	NA
chr12:131616896	chr12-131616896-allele1261555-332	INS	331	NA	0.0,0.012968299711815562,0.002976190476190476,0.0,0.0	0.00170264	NA	NA	NA	NA	NA	NA	NA	NA	NA	No	NA	HGSVC	No	NA	NA	NA	NA	NA	NA
chr12:131616896	chr12-131616896-allele1261547-221	INS	220	NA	0.009833585476550681,0.001440922190201729,0.0,0.0,0.0	0.0157378	NA	NA	NA	NA	NA	NA	NA	NA	NA	No	NA	HPRC,HGSVC,1KG-ONT	No	NA	NA	NA	NA	NA	NA
chr12:131616896	chr12-131616896-allele1261577-166	INS	165	NA	0.0022692889561270802,0.0,0.0,0.0,0.0	0.00377908	NA	NA	NA	NA	NA	NA	NA	NA	NA	No	NA	HPRC,HGSVC,1KG-ONT	Yes	NA	NA	NA	NA	NA	NA
chr12:131616896	chr12-131616896-allele1261550-276	INS	275	NA	0.0037821482602118004,0.001440922190201729,0.0,0.0,0.010224948875255624	NA	NA	NA	NA	NA	NA	NA	NA	NA	NA	No	NA	HPRC,HGSVC,1KG-ONT	No	NA	NA	NA	NA	NA	NA
chr12:131616896	chr12-131616896-allele1261570-166	INS	165	NA	0.0015128593040847202,0.0,0.0,0.0,0.0	0.00234988	NA	NA	NA	NA	NA	NA	NA	NA	NA	No	NA	HPRC,HGSVC,1KG-ONT	Yes	NA	NA	NA	NA	NA	NA
chr12:131616896	chr12-131616896-allele1261572-276	INS	275	NA	0.0007564296520423601,0.0,0.001984126984126984,0.0,0.0	NA	NA	NA	NA	NA	NA	NA	NA	NA	NA	No	NA	HPRC,HGSVC,1KG-ONT	No	NA	NA	NA	NA	NA	NA
chr12:131616896	chr12-131616896-allele1261560-56	INS	55	NA	0.009077155824508321,0.03602305475504323,0.07043650793650794,0.04771371769383698,0.08384458077709611	0.0289747	NA	NA	NA	NA	NA	NA	NA	NA	NA	No	NA	HPRC,HGSVC,1KG-ONT	No	NA	NA	NA	NA	NA	NA
chr12:131616896	chr12-131616896-allele1261548-386	INS	385	NA	0.0037821482602118004,0.0,0.0,0.0009940357852882703,0.009202453987730062	NA	NA	NA	NA	NA	NA	NA	NA	NA	NA	No	NA	HPRC,HGSVC	No	NA	NA	NA	NA	NA	NA
chr12:131616896	chr12-131616896-allele1261557-1211	INS	1210	NA	0.0,0.0,0.0,0.002982107355864811,0.0	3.94758e-05	NA	NA	NA	NA	NA	NA	NA	NA	NA	No	NA	HGSVC,1KG-ONT	No	NA	NA	NA	NA	NA	NA
chr12:131616896	chr12-131616896-allele1261578-166	INS	165	NA	0.0007564296520423601,0.01585014409221902,0.0,0.0,0.0	0.000525255	NA	NA	NA	NA	NA	NA	NA	NA	NA	No	NA	HPRC,HGSVC,1KG-ONT	Yes	NA	NA	NA	NA	NA	NA
chr12:131616896	chr12-131616896-allele1261565-56	INS	55	NA	0.0022692889561270802,0.0,0.0,0.0,0.0	0.00377908	NA	NA	NA	NA	NA	NA	NA	NA	NA	No	NA	HPRC,HGSVC,1KG-ONT	No	NA	NA	NA	NA	NA	NA
chr12:131616896	chr12-131616896-allele1261562-56	INS	55	NA	0.007564296520423601,0.0,0.0,0.0,0.0	0.0137297	NA	NA	NA	NA	NA	NA	NA	NA	NA	No	NA	HPRC,HGSVC,1KG-ONT	No	NA	NA	NA	NA	NA	NA
chr12:131616896	chr12-131616896-allele1261552-166	INS	165	NA	0.0264750378214826,0.004322766570605188,0.0,0.002982107355864811,0.0	0.0366247	NA	NA	NA	NA	NA	NA	NA	NA	NA	No	NA	HPRC,HGSVC,1KG-ONT	Yes	NA	NA	NA	NA	NA	NA
chr12:131616896	chr12-131616896-allele1261566-111	INS	110	NA	0.0007564296520423601,0.002881844380403458,0.006944444444444444,0.0019880715705765406,0.005112474437627812	0.00120368	NA	NA	NA	NA	NA	NA	NA	NA	NA	No	NA	HPRC,HGSVC	Yes	NA	NA	NA	NA	NA	NA
chr12:131616896	chr12-131616896-allele1261575-221	INS	220	NA	0.006051437216338881,0.0,0.0,0.0,0.0	0.0108963	NA	NA	NA	NA	NA	NA	NA	NA	NA	No	NA	HPRC,HGSVC,1KG-ONT	No	NA	NA	NA	NA	NA	NA
chr12:131616896	chr12-131616896-allele1261569-166	INS	165	NA	0.0015128593040847202,0.0,0.0,0.0,0.0	0.00234988	NA	NA	NA	NA	NA	NA	NA	NA	NA	No	NA	HPRC,HGSVC,1KG-ONT	Yes	NA	NA	NA	NA	NA	NA
chr12:131616896	chr12-131616896-allele1261561-111	INS	110	NA	0.0030257186081694403,0.0,0.0,0.0,0.0010224948875255625	0.00328379	NA	NA	NA	NA	NA	NA	NA	NA	NA	No	NA	HPRC,HGSVC	Yes	NA	NA	NA	NA	NA	NA
chr12:131616896	chr12-131616896-allele1261549-56	INS	55	NA	0.1475037821482602,0.08789625360230548,0.06646825396825397,0.10636182902584493,0.09100204498977506	0.0183887	NA	NA	NA	NA	NA	NA	NA	NA	NA	No	NA	HPRC,HGSVC,1KG-ONT	No	NA	NA	NA	NA	NA	NA
chr12:131616896	chr12-131616896-allele1261551-111	INS	110	NA	0.02193645990922844,0.008645533141210375,0.0,0.0,0.0010224948875255625	0.0271369	NA	NA	NA	NA	NA	NA	NA	NA	NA	No	NA	HPRC,HGSVC	Yes	NA	NA	NA	NA	NA	NA
chr12:131616896	chr12-131616896-allele1261563-56	INS	55	NA	0.0007564296520423601,0.0,0.0,0.0019880715705765406,0.0	NA	NA	NA	NA	NA	NA	NA	NA	NA	NA	No	NA	HPRC,HGSVC,1KG-ONT	No	NA	NA	NA	NA	NA	NA
chr12:131616896	chr12-131616896-allele1261568-111	INS	110	NA	0.0022692889561270802,0.0,0.0,0.0,0.0	0.00377908	NA	NA	NA	NA	NA	NA	NA	NA	NA	No	NA	HPRC,HGSVC	Yes	NA	NA	NA	NA	NA	NA
chr12:131616896	chr12-131616896-allele1261573-221	INS	220	NA	0.0,0.0,0.0,0.0019880715705765406,0.0010224948875255625	3.94758e-05	NA	NA	NA	NA	NA	NA	NA	NA	NA	No	NA	HPRC,HGSVC,1KG-ONT	No	NA	NA	NA	NA	NA	NA
chr12:131616896	chr12-131616896-allele1261576-166	INS	165	NA	0.0037821482602118004,0.0,0.0,0.0,0.0	0.00663171	NA	NA	NA	NA	NA	NA	NA	NA	NA	No	NA	HPRC,HGSVC,1KG-ONT	Yes	NA	NA	NA	NA	NA	NA
chr12:131616909	chr12-131616909-allele1261591-166	INS	165	NA	0.0,0.0,0.01488095238095238,0.0,0.0	0.00212033	NA	NA	NA	NA	NA	NA	NA	NA	NA	No	NA	HPRC,HGSVC,1KG-ONT	Yes	NA	NA	NA	NA	NA	NA
chr12:131616909	chr12-131616909-allele1261585-111	INS	110	NA	0.006051437216338881,0.0,0.0,0.0,0.0	0.0108963	NA	NA	NA	NA	NA	NA	NA	NA	NA	No	NA	HPRC,HGSVC	Yes	NA	NA	NA	NA	NA	NA
chr12:131616909	chr12-131616909-allele1261587-56	INS	55	NA	0.015128593040847202,0.002881844380403458,0.016865079365079364,0.012922465208747515,0.005112474437627812	0.000552048	NA	NA	NA	NA	NA	NA	NA	NA	NA	No	NA	HPRC,HGSVC,1KG-ONT	No	NA	NA	NA	NA	NA	NA
chr12:131616909	chr12-131616909-allele1261590-221	INS	220	NA	0.0007564296520423601,0.0,0.011904761904761904,0.0,0.0	0.000534723	NA	NA	NA	NA	NA	NA	NA	NA	NA	No	NA	HPRC,HGSVC,1KG-ONT	No	NA	NA	NA	NA	NA	NA
chr12:131616909	chr12-131616909-allele1261586-166	INS	165	NA	0.009077155824508321,0.0,0.005952380952380952,0.0009940357852882703,0.0	0.00617314	NA	NA	NA	NA	NA	NA	NA	NA	NA	No	NA	HPRC,HGSVC,1KG-ONT	Yes	NA	NA	NA	NA	NA	NA
chr12:131616955	chr12-131616955-allele1261597-56	INS	55	NA	0.10892586989409984,0.06195965417867435,0.04861111111111111,0.039761431411530816,0.06339468302658487	0.024283	NA	NA	NA	NA	NA	NA	NA	NA	NA	No	NA	HPRC,HGSVC,1KG-ONT	No	NA	NA	NA	NA	NA	NA
chr12:131626508	chr12-131626508-allele1261733-1	DEL	646	NA	0.0022692889561270802,0.0,0.0,0.0,0.0	0.00377908	NA	NA	NA	NA	NA	NA	NA	NA	enhancer	Yes	NA	HPRC,1KG-ONT	Yes	NA	NA	NA	NA	NA	NA
chr12:131626595	chr12-131626595-allele1261741-1021	INS	1020	NA	0.0,0.001440922190201729,0.0,0.0,0.0	NA	NA	NA	NA	NA	NA	NA	NA	NA	enhancer	Yes	NA	HPRC	No	NA	NA	NA	NA	NA	NA
chr12:131626767	chr12-131626767-allele1261758-69	INS	68	NA	0.0030257186081694403,0.001440922190201729,0.002976190476190476,0.003976143141153081,0.0	NA	NA	NA	NA	NA	NA	NA	NA	NA	enhancer	Yes	NA	HPRC,HGSVC	No	NA	NA	NA	NA	NA	NA
chr12:131626772	chr12-131626772-allele1261761-2148	INS	2147	NA	0.0,0.011527377521613832,0.0,0.0,0.0010224948875255625	0.00114796	NA	NA	NA	NA	NA	NA	NA	NA	enhancer	Yes	NA	HPRC,HGSVC	No	NA	NA	NA	NA	NA	NA
chr12:131626812	chr12-131626812-allele1261768-1395	INS	1394	NA	0.0007564296520423601,0.002881844380403458,0.003968253968253968,0.0019880715705765406,0.0	4.4099e-05	NA	NA	NA	NA	NA	NA	NA	NA	enhancer	Yes	NA	HPRC,HGSVC	No	NA	NA	NA	NA	NA	NA
chr12:131626813	chr12-131626813-allele1261769-488	INS	487	NA	0.0007564296520423601,0.0,0.0,0.0,0.0	0.000918741	NA	NA	NA	NA	NA	NA	NA	NA	enhancer	Yes	NA	HPRC,HGSVC	No	NA	NA	NA	NA	NA	NA
chr12:131626902	chr12-131626902-allele1261785-3567	INS	3566	NA	0.0007564296520423601,0.0,0.0,0.0009940357852882703,0.0010224948875255625	NA	NA	NA	NA	NA	NA	NA	NA	NA	enhancer	Yes	NA	HPRC,HGSVC,1KG-ONT	No	NA	NA	NA	NA	NA	NA
chr12:131626903	chr12-131626903-allele1261786-344	INS	343	NA	0.0007564296520423601,0.0,0.0,0.0,0.0	0.000918741	NA	NA	NA	NA	NA	NA	NA	NA	enhancer	Yes	NA	HPRC,HGSVC,1KG-ONT	No	NA	NA	NA	NA	NA	NA
chr12:131626915	chr12-131626915-allele1261790-1738	INS	1737	NA	0.0015128593040847202,0.002881844380403458,0.003968253968253968,0.004970178926441352,0.0	NA	NA	NA	NA	NA	NA	NA	NA	NA	enhancer	Yes	NA	HPRC,HGSVC,1KG-ONT	No	NA	NA	NA	NA	NA	NA
chr12:131626915	chr12-131626915-allele1261789-375	INS	374	NA	0.0015128593040847202,0.0,0.0,0.0,0.0	0.00234988	NA	NA	NA	NA	NA	NA	NA	NA	enhancer	Yes	NA	HPRC,HGSVC,1KG-ONT	No	NA	NA	NA	NA	NA	NA
chr12:131626937	chr12-131626937-allele1261795-1	DEL	68	NA	0.0007564296520423601,0.0,0.0,0.0,0.0	0.000918741	NA	NA	NA	NA	NA	NA	NA	NA	enhancer	Yes	NA	HPRC	No	NA	NA	NA	NA	NA	NA
chr12:131626971	chr12-131626971-allele1261801-1	DEL	544	NA	0.009077155824508321,0.0,0.0,0.0,0.0	0.0165556	NA	NA	NA	NA	NA	NA	NA	NA	enhancer	Yes	NA	HPRC,1KG-ONT	Yes	NA	NA	NA	NA	NA	NA
chr12:131627017	chr12-131627017-allele1261811-69	INS	68	NA	0.0,0.001440922190201729,0.0,0.0009940357852882703,0.002044989775051125	0.000224143	NA	NA	NA	NA	NA	NA	NA	NA	enhancer	Yes	NA	HPRC,HGSVC	No	NA	NA	NA	NA	NA	NA
chr12:131627054	chr12-131627054-allele1261822-1225	INS	1224	NA	0.0007564296520423601,0.0,0.0,0.0,0.0	0.000918741	NA	NA	NA	NA	NA	NA	NA	NA	enhancer	Yes	NA	HPRC,HGSVC	No	NA	NA	NA	NA	NA	NA
chr12:131627073	chr12-131627073-allele1261828-443	INS	442	NA	0.0022692889561270802,0.005763688760806916,0.005952380952380952,0.0019880715705765406,0.0	NA	NA	NA	NA	NA	NA	NA	NA	NA	enhancer	Yes	NA	HPRC,HGSVC,1KG-ONT	No	NA	NA	NA	NA	NA	NA
chr12:131627073	chr12-131627073-allele1261827-4024	INS	4023	NA	0.0,0.001440922190201729,0.0,0.002982107355864811,0.002044989775051125	0.000593574	NA	NA	NA	NA	NA	NA	NA	NA	enhancer	Yes	NA	HPRC,HGSVC,1KG-ONT	No	NA	NA	NA	NA	NA	NA
chr12:131627073	chr12-131627073-allele1261831-885	INS	884	NA	0.0,0.0,0.006944444444444444,0.0,0.0	0.000631316	NA	NA	NA	NA	NA	NA	NA	NA	enhancer	Yes	NA	HPRC,HGSVC	No	NA	NA	NA	NA	NA	NA
chr12:131627104	chr12-131627104-allele1261838-953	INS	952	NA	0.0,0.03314121037463977,0.0,0.006958250497017893,0.006134969325153374	0.006036	NA	NA	NA	NA	NA	NA	NA	NA	enhancer	Yes	NA	HPRC,HGSVC	No	NA	NA	NA	NA	NA	NA
chr12:131627121	chr12-131627121-allele1261847-3127	INS	3126	NA	0.0007564296520423601,0.0,0.0,0.0,0.0010224948875255625	NA	NA	NA	NA	NA	NA	NA	NA	NA	enhancer	Yes	NA	HPRC,HGSVC,1KG-ONT	No	NA	NA	NA	NA	NA	NA
chr12:131627122	chr12-131627122-allele1261848-273	INS	272	NA	0.01059001512859304,0.008645533141210375,0.0,0.0,0.0	0.00947945	NA	NA	NA	NA	NA	NA	NA	NA	enhancer	Yes	NA	HPRC,HGSVC,1KG-ONT	No	NA	NA	NA	NA	NA	NA
chr12:131627141	chr12-131627141-allele1261852-103	INS	102	NA	0.048411497730711045,0.09510086455331412,0.07837301587301587,0.048707753479125246,0.05214723926380368	0.00223703	NA	NA	NA	NA	NA	NA	NA	NA	enhancer	Yes	NA	HPRC,HGSVC,1KG-ONT	Yes	NA	NA	NA	NA	NA	NA
chr12:131627146	chr12-131627146-allele1261860-69	INS	68	NA	0.0,0.012968299711815562,0.0,0.0019880715705765406,0.0010224948875255625	0.00153107	NA	NA	NA	NA	NA	NA	NA	NA	enhancer	Yes	NA	HPRC,HGSVC	Yes	NA	NA	NA	NA	NA	NA
chr12:131627146	chr12-131627146-allele1261858-301	INS	300	NA	0.0015128593040847202,0.0,0.0,0.0,0.0	0.00234988	NA	NA	NA	NA	NA	NA	NA	NA	enhancer	Yes	NA	HPRC,HGSVC,1KG-ONT	No	NA	NA	NA	NA	NA	NA
chr12:131627146	chr12-131627146-allele1261861-103	INS	102	NA	0.0007564296520423601,0.0,0.0,0.0,0.0	0.000918741	NA	NA	NA	NA	NA	NA	NA	NA	enhancer	Yes	NA	HPRC,HGSVC,1KG-ONT	Yes	NA	NA	NA	NA	NA	NA
chr12:131627179	chr12-131627179-allele1261868-780	INS	779	NA	0.0045385779122541605,0.002881844380403458,0.0,0.002982107355864811,0.0	0.00179551	NA	NA	NA	NA	NA	NA	NA	NA	enhancer	Yes	NA	HPRC,HGSVC,1KG-ONT	No	NA	NA	NA	NA	NA	NA
chr12:131627180	chr12-131627180-allele1261869-3345	INS	3344	NA	0.0007564296520423601,0.002881844380403458,0.020833333333333332,0.002982107355864811,0.010224948875255624	0.00492685	NA	NA	NA	NA	NA	NA	NA	NA	enhancer	Yes	NA	HPRC,HGSVC,1KG-ONT	No	NA	NA	NA	NA	NA	NA
chr12:131627180	chr12-131627180-allele1261872-205	INS	204	NA	0.0,0.008645533141210375,0.0,0.0,0.0	0.000593574	NA	NA	NA	NA	NA	NA	NA	NA	enhancer	Yes	NA	HPRC,HGSVC,1KG-ONT	No	NA	NA	NA	NA	NA	NA
chr12:131627214	chr12-131627214-allele1261882-171	INS	170	NA	0.0,0.001440922190201729,0.0,0.0,0.0010224948875255625	NA	NA	NA	NA	NA	NA	NA	NA	NA	enhancer	Yes	NA	HPRC,HGSVC	Yes	NA	NA	NA	NA	NA	NA
chr12:131627214	chr12-131627214-allele1261878-681	INS	680	NA	0.0007564296520423601,0.0,0.0,0.0,0.0	0.000918741	NA	NA	NA	NA	NA	NA	NA	NA	enhancer	Yes	NA	HPRC,HGSVC,1KG-ONT	No	NA	NA	NA	NA	NA	NA
chr12:131627247	chr12-131627247-allele1261892-1905	INS	1904	NA	0.0015128593040847202,0.0,0.0,0.0,0.0	0.00234988	NA	NA	NA	NA	NA	NA	NA	NA	enhancer	Yes	NA	HPRC,HGSVC,1KG-ONT	No	NA	NA	NA	NA	NA	NA
chr12:131627274	chr12-131627274-allele1261896-2585	INS	2584	NA	0.007564296520423601,0.0,0.000992063492063492,0.0,0.005112474437627812	0.00487788	NA	NA	NA	NA	NA	NA	NA	NA	enhancer	Yes	NA	HPRC,HGSVC,1KG-ONT	No	NA	NA	NA	NA	NA	NA
chr12:131627281	chr12-131627281-allele1261900-2856	INS	2855	NA	0.0,0.0,0.000992063492063492,0.0009940357852882703,0.0	NA	NA	NA	NA	NA	NA	NA	NA	NA	enhancer	Yes	NA	HPRC,HGSVC,1KG-ONT	No	NA	NA	NA	NA	NA	NA
chr12:131627289	chr12-131627289-allele1261907-69	INS	68	NA	0.0,0.002881844380403458,0.0,0.0019880715705765406,0.0	0.000224143	NA	NA	NA	NA	NA	NA	NA	NA	enhancer	Yes	NA	HPRC,HGSVC	Yes	NA	NA	NA	NA	NA	NA
chr12:131627318	chr12-131627318-allele1261914-477	INS	476	NA	0.00529500756429652,0.005763688760806916,0.0,0.003976143141153081,0.0	0.00105295	NA	NA	NA	NA	NA	NA	NA	NA	enhancer	Yes	NA	HPRC,HGSVC,1KG-ONT	No	NA	NA	NA	NA	NA	NA
chr12:131627323	chr12-131627323-allele1261918-273	INS	272	NA	0.0030257186081694403,0.0,0.0,0.0,0.0	0.00520636	NA	NA	NA	NA	NA	NA	NA	NA	enhancer	Yes	NA	HPRC,HGSVC,1KG-ONT	No	NA	NA	NA	NA	NA	NA
chr12:131627343	chr12-131627343-allele1261921-69	INS	68	NA	0.0022692889561270802,0.0,0.001984126984126984,0.0,0.0010224948875255625	0.000371588	NA	NA	NA	NA	NA	NA	NA	NA	enhancer	Yes	NA	HPRC,HGSVC	Yes	NA	NA	NA	NA	NA	NA
chr12:131627357	chr12-131627357-allele1261926-2041	INS	2040	NA	0.009833585476550681,0.001440922190201729,0.000992063492063492,0.003976143141153081,0.003067484662576687	0.00562237	NA	NA	NA	NA	NA	NA	NA	NA	enhancer	Yes	NA	HPRC,HGSVC,1KG-ONT	No	NA	NA	NA	NA	NA	NA
chr12:131627413	chr12-131627413-allele1261944-715	INS	714	NA	0.0,0.002881844380403458,0.0,0.0019880715705765406,0.0	0.000224143	NA	NA	NA	NA	NA	NA	NA	NA	enhancer	Yes	NA	HPRC,HGSVC,1KG-ONT	No	NA	NA	NA	NA	NA	NA
chr12:131627413	chr12-131627413-allele1261942-137	INS	136	NA	0.0007564296520423601,0.0,0.0,0.0,0.0	0.000918741	NA	NA	NA	NA	NA	NA	NA	NA	enhancer	Yes	NA	HPRC,HGSVC,1KG-ONT	Yes	NA	NA	NA	NA	NA	NA
chr12:131627413	chr12-131627413-allele1261940-4693	INS	4692	NA	0.0,0.0,0.0,0.0019880715705765406,0.0	NA	NA	NA	NA	NA	NA	NA	NA	NA	enhancer	Yes	NA	HGSVC,1KG-ONT	No	NA	NA	NA	NA	NA	NA
chr12:131627447	chr12-131627447-allele1261949-341	INS	340	NA	0.00680786686838124,0.0,0.010912698412698412,0.0,0.0010224948875255625	0.000998673	NA	NA	NA	NA	NA	NA	NA	NA	enhancer	Yes	NA	HPRC,HGSVC,1KG-ONT	No	NA	NA	NA	NA	NA	NA
chr12:131627481	chr12-131627481-allele1261960-1	DEL	136	NA	0.0022692889561270802,0.002881844380403458,0.00496031746031746,0.0019880715705765406,0.002044989775051125	NA	NA	NA	NA	NA	NA	NA	NA	NA	enhancer	Yes	NA	1KG-ONT	No	NA	NA	NA	NA	NA	NA
chr12:131627515	chr12-131627515-allele1261969-2211	INS	2210	NA	0.0007564296520423601,0.0,0.0,0.0,0.0	0.000918741	NA	NA	NA	NA	NA	NA	NA	NA	enhancer	Yes	NA	HPRC,HGSVC,1KG-ONT	No	NA	NA	NA	NA	NA	NA
chr12:131627543	chr12-131627543-allele1261978-307	INS	306	NA	0.02118003025718608,0.0,0.0,0.0,0.0010224948875255625	0.0366254	NA	NA	NA	NA	NA	NA	NA	NA	enhancer	Yes	NA	HPRC,HGSVC,1KG-ONT	No	NA	NA	NA	NA	NA	NA
chr12:131627561	chr12-131627561-allele1261986-103	INS	102	NA	0.0007564296520423601,0.0,0.0,0.0,0.0	0.000918741	NA	NA	NA	NA	NA	NA	NA	NA	enhancer	Yes	NA	HPRC,HGSVC,1KG-ONT	No	NA	NA	NA	NA	NA	NA
chr12:131627611	chr12-131627611-allele1262000-851	INS	850	NA	0.0022692889561270802,0.0,0.0,0.0,0.0	0.00377908	NA	NA	NA	NA	NA	NA	NA	NA	enhancer	Yes	NA	HPRC,HGSVC,1KG-ONT	No	NA	NA	NA	NA	NA	NA
chr12:131627611	chr12-131627611-allele1262001-3654	INS	3653	NA	0.0,0.001440922190201729,0.00496031746031746,0.002982107355864811,0.0010224948875255625	0.00133282	NA	NA	NA	NA	NA	NA	NA	NA	enhancer	Yes	NA	HPRC,HGSVC,1KG-ONT	No	NA	NA	NA	NA	NA	NA
chr12:131627611	chr12-131627611-allele1262004-69	INS	68	NA	0.0,0.0,0.0,0.0009940357852882703,0.0	NA	NA	NA	NA	NA	NA	NA	NA	NA	enhancer	Yes	NA	HPRC,HGSVC	No	NA	NA	NA	NA	NA	NA
chr12:131627612	chr12-131627612-allele1262005-452	INS	451	NA	0.0007564296520423601,0.0,0.0,0.0009940357852882703,0.0010224948875255625	NA	NA	NA	NA	NA	NA	NA	NA	NA	enhancer	Yes	NA	HPRC,HGSVC,1KG-ONT	No	NA	NA	NA	NA	NA	NA
chr12:131627723	chr12-131627723-allele1262025-676	INS	675	NA	0.0030257186081694403,0.002881844380403458,0.0,0.0,0.0	0.00188938	NA	NA	NA	NA	NA	NA	NA	NA	enhancer	Yes	NA	HPRC,HGSVC,1KG-ONT	No	NA	NA	NA	NA	NA	NA
chr12:131627731	chr12-131627731-allele1262028-1643	INS	1642	NA	0.0007564296520423601,0.0,0.0,0.0,0.0	0.000918741	NA	NA	NA	NA	NA	NA	NA	NA	enhancer	Yes	NA	HPRC,HGSVC,1KG-ONT	No	NA	NA	NA	NA	NA	NA
chr12:131627822	chr12-131627822-allele1262047-62	INS	61	NA	0.037065052950075644,0.0,0.0,0.0,0.0	0.067479	NA	NA	NA	NA	NA	NA	NA	NA	enhancer	Yes	NA	HPRC,HGSVC	No	NA	NA	NA	NA	NA	NA
chr12:131627822	chr12-131627822-allele1262048-640	INS	639	NA	0.0007564296520423601,0.0,0.0,0.0,0.0	0.000918741	NA	NA	NA	NA	NA	NA	NA	NA	enhancer	Yes	NA	HPRC,HGSVC,1KG-ONT	No	NA	NA	NA	NA	NA	NA
chr12:131627823	chr12-131627823-allele1262050-60	INS	59	NA	0.006051437216338881,0.0,0.0,0.0,0.0	0.0108963	NA	NA	NA	NA	NA	NA	NA	NA	enhancer	Yes	NA	HPRC,HGSVC	No	NA	NA	NA	NA	NA	NA
chr12:131630250	chr12-131630250-allele1262143-65	INS	64	NA	0.0030257186081694403,0.004322766570605188,0.0,0.0,0.0010224948875255625	0.000667154	NA	NA	NA	NA	NA	NA	NA	NA	NA	Yes	NA	HPRC,HGSVC,1KG-ONT	Yes	NA	NA	NA	NA	NA	NA
chr12:131630280	chr12-131630280-allele1262150-65	INS	64	NA	0.0007564296520423601,0.0,0.0,0.0,0.0	0.000918741	NA	NA	NA	NA	NA	NA	NA	NA	NA	Yes	NA	HPRC,HGSVC,1KG-ONT	Yes	NA	NA	NA	NA	NA	NA
chr12:131630280	chr12-131630280-allele1262147-65	INS	64	NA	0.0030257186081694403,0.0,0.008928571428571428,0.0009940357852882703,0.0	NA	NA	NA	NA	NA	NA	NA	NA	NA	NA	Yes	NA	HPRC,HGSVC,1KG-ONT	Yes	NA	NA	NA	NA	NA	NA
chr12:131630291	chr12-131630291-allele1262152-65	INS	64	NA	0.0,0.0,0.008928571428571428,0.0009940357852882703,0.0	0.00122989	NA	NA	NA	NA	NA	NA	NA	NA	NA	Yes	NA	HPRC,HGSVC,1KG-ONT	Yes	NA	NA	NA	NA	NA	NA
chr12:131631547	chr12-131631547-allele1262182-1	DEL	194	NA	0.05143721633888049,0.06772334293948126,0.03571428571428571,0.10238568588469185,0.07157464212678936	0.00210914	NA	NA	NA	NA	NA	NA	NA	NA	NA	Yes	NA	HPRC,HGSVC,1KG-ONT	No	NA	NA	NA	NA	NA	NA
chr12:131631617	chr12-131631617-allele1262190-1	DEL	182	NA	0.02798789712556732,0.021613832853025938,0.07539682539682539,0.039761431411530816,0.03067484662576687	0.00273944	NA	NA	NA	NA	NA	NA	NA	NA	NA	Yes	NA	HPRC,HGSVC,1KG-ONT	No	NA	NA	NA	NA	NA	NA
chr12:131633505	chr12-131633505-allele1262217-1	DEL	65	NA	0.0022692889561270802,0.0,0.0,0.0,0.0	0.00377908	NA	NA	NA	NA	NA	NA	NA	NA	NA	Yes	NA	HPRC,HGSVC	No	NA	NA	NA	NA	NA	NA
chr12:131634783	chr12-131634783-allele1262228-1	DEL	91	NA	0.0022692889561270802,0.0,0.0,0.0,0.0	0.00377908	NA	NA	NA	NA	NA	NA	NA	NA	NA	Yes	ID=chr12_131634783_131634807;MOTIFS=CATC;STRUC=(CATC)n	No	Yes	NA	NA	NA	NA	NA	NA
chr12:131638445	chr12-131638445-allele1262319-85	INS	84	NA	0.0,0.0,0.0,0.0019880715705765406,0.0081799591002045	0.00102402	NA	NA	NA	NA	NA	NA	NA	NA	NA	No	NA	1KG-ONT	No	NA	NA	NA	NA	NA	NA
chr12:131638529	chr12-131638529-allele1262339-610	INS	609	NA	0.09606656580937972,0.1282420749279539,0.0,0.09642147117296222,0.06646216768916155	0.00507487	NA	NA	NA	NA	NA	NA	NA	NA	NA	No	NA	HPRC,HGSVC,1KG-ONT	No	NA	NA	NA	NA	NA	NA
chr12:131638529	chr12-131638529-allele1262340-211	INS	210	NA	0.006051437216338881,0.001440922190201729,0.007936507936507936,0.0019880715705765406,0.0081799591002045	NA	NA	NA	NA	NA	NA	NA	NA	NA	NA	No	NA	1KG-ONT	No	NA	NA	NA	NA	NA	NA
chr12:131638550	chr12-131638550-allele1262344-568	INS	567	NA	0.015128593040847202,0.0,0.0,0.0,0.0010224948875255625	0.025424	NA	NA	NA	NA	NA	NA	NA	NA	NA	No	NA	HPRC,HGSVC,1KG-ONT	No	NA	NA	NA	NA	NA	NA
chr12:131638568	chr12-131638568-allele1262347-1	DEL	63	NA	0.0022692889561270802,0.008645533141210375,0.007936507936507936,0.014910536779324055,0.0010224948875255625	0.00202462	NA	NA	NA	NA	NA	NA	NA	NA	NA	No	NA	No	Yes	NA	NA	NA	NA	NA	NA
chr12:131638660	chr12-131638660-allele1262361-1	DEL	63	NA	0.0007564296520423601,0.0,0.0,0.0,0.0	0.000918741	NA	NA	NA	NA	NA	NA	NA	NA	NA	No	NA	No	Yes	NA	NA	NA	NA	NA	NA
chr12:131638684	chr12-131638684-allele1262367-127	INS	126	NA	0.0030257186081694403,0.0,0.0,0.0019880715705765406,0.0081799591002045	NA	NA	NA	NA	NA	NA	NA	NA	NA	NA	No	NA	1KG-ONT	No	NA	NA	NA	NA	NA	NA
chr12:131638745	chr12-131638745-allele1262373-65	INS	64	NA	0.0030257186081694403,0.0,0.00496031746031746,0.0,0.0	3.45924e-05	NA	NA	NA	NA	NA	NA	NA	NA	NA	No	NA	No	No	NA	NA	NA	NA	NA	NA
chr12:131645210	chr12-131645210-allele1262448-56	INS	55	NA	0.08396369137670197,0.2968299711815562,0.34424603174603174,0.33001988071570576,0.1492842535787321	0.101437	NA	NA	NA	NA	NA	NA	NA	NA	NA	Yes	NA	HPRC,HGSVC,1KG-ONT	No	NA	NA	NA	NA	NA	NA
chr12:131645245	chr12-131645245-allele1262453-56	INS	55	NA	0.0,0.0,0.003968253968253968,0.0,0.002044989775051125	0.000422056	NA	NA	NA	NA	NA	NA	NA	NA	NA	Yes	NA	HPRC,HGSVC,1KG-ONT	No	NA	NA	NA	NA	NA	NA
chr12:131654464	chr12-131654464-allele1262642-748	INS	747	NA	0.0,0.001440922190201729,0.0,0.0,0.0010224948875255625	NA	NA	NA	NA	NA	NA	NA	NA	NA	NA	Yes	NA	HPRC,HGSVC,1KG-ONT	No	NA	NA	NA	NA	NA	NA
chr12:131654520	chr12-131654520-allele1262643-1175	INS	1174	NA	0.0007564296520423601,0.0,0.0,0.0,0.0	0.000918741	NA	NA	NA	NA	NA	NA	NA	NA	NA	Yes	NA	HPRC,HGSVC	No	NA	NA	NA	NA	NA	NA
chr12:131654568	chr12-131654568-allele1262646-800	INS	799	NA	0.15582450832072617,0.09510086455331412,0.001984126984126984,0.07455268389662027,0.0541922290388548	0.0678631	NA	NA	NA	NA	NA	NA	NA	NA	NA	Yes	NA	HPRC,HGSVC,1KG-ONT	No	NA	NA	NA	NA	NA	NA
chr12:131654569	chr12-131654569-allele1262648-53	INS	52	NA	0.0,0.0,0.00496031746031746,0.0,0.005112474437627812	0.00133282	NA	NA	NA	NA	NA	NA	NA	NA	NA	Yes	NA	No	No	NA	NA	NA	NA	NA	NA
chr12:131654675	chr12-131654675-allele1262653-320	INS	319	NA	0.05597579425113464,0.21613832853025935,0.3521825396825397,0.305168986083499,0.22903885480572597	0.134196	NA	NA	NA	NA	NA	NA	NA	NA	NA	Yes	NA	HPRC,HGSVC,1KG-ONT	No	NA	NA	NA	NA	NA	NA
chr12:131654676	chr12-131654676-allele1262654-588	INS	587	NA	0.0007564296520423601,0.0,0.00496031746031746,0.0,0.0	NA	NA	NA	NA	NA	NA	NA	NA	NA	NA	Yes	NA	HPRC,HGSVC,1KG-ONT	No	NA	NA	NA	NA	NA	NA
chr12:131657065	chr12-131657065-allele1262690-82	INS	81	NA	0.02042360060514372,0.001440922190201729,0.0,0.0,0.0010224948875255625	0.0331029	NA	NA	NA	NA	NA	NA	NA	NA	NA	Yes	NA	HPRC,HGSVC,1KG-ONT	No	NA	NA	NA	NA	NA	NA
chr12:131682267	chr12-131682267-allele1263115-72	INS	71	NA	0.0,0.001440922190201729,0.0,0.0,0.0	NA	NA	NA	NA	NA	NA	NA	NA	NA	enhancer	Yes	NA	HPRC	No	NA	NA	NA	NA	NA	NA
chr12:131682267	chr12-131682267-allele1263113-143	INS	142	NA	0.00832072617246596,0.0,0.0,0.0,0.0	0.0151436	NA	NA	NA	NA	NA	NA	NA	NA	enhancer	Yes	NA	HPRC,HGSVC,1KG-ONT	No	NA	NA	NA	NA	NA	NA
chr12:131682267	chr12-131682267-allele1263108-143	INS	142	NA	0.2140695915279879,0.28530259365994237,0.22023809523809523,0.40159045725646125,0.2903885480572597	0.017908	NA	NA	NA	NA	NA	NA	NA	NA	enhancer	Yes	NA	HPRC,HGSVC,1KG-ONT	No	NA	NA	NA	NA	NA	NA
chr12:131682267	chr12-131682267-allele1263112-143	INS	142	NA	0.009077155824508321,0.001440922190201729,0.0,0.0,0.0	0.0143383	NA	NA	NA	NA	NA	NA	NA	NA	enhancer	Yes	NA	HPRC,HGSVC,1KG-ONT	No	NA	NA	NA	NA	NA	NA
chr12:131682267	chr12-131682267-allele1263107-213	INS	212	NA	0.0045385779122541605,0.025936599423631124,0.0,0.0019880715705765406,0.002044989775051125	NA	NA	NA	NA	NA	NA	NA	NA	NA	enhancer	Yes	NA	HPRC,HGSVC	Yes	NA	NA	NA	NA	NA	NA
chr12:131682267	chr12-131682267-allele1263116-214	INS	213	NA	0.0022692889561270802,0.0,0.0,0.0,0.0	0.00377908	NA	NA	NA	NA	NA	NA	NA	NA	enhancer	Yes	NA	HPRC,HGSVC	Yes	NA	NA	NA	NA	NA	NA
chr12:131682267	chr12-131682267-allele1263111-143	INS	142	NA	0.009077155824508321,0.0,0.0,0.0,0.0	0.0165556	NA	NA	NA	NA	NA	NA	NA	NA	enhancer	Yes	NA	HPRC,HGSVC,1KG-ONT	No	NA	NA	NA	NA	NA	NA
chr12:131682403	chr12-131682403-allele1263119-215	INS	214	NA	0.0,0.0,0.0,0.0019880715705765406,0.0	NA	NA	NA	NA	NA	NA	NA	NA	NA	enhancer	Yes	NA	HPRC,HGSVC	Yes	NA	NA	NA	NA	NA	NA
chr12:131682403	chr12-131682403-allele1263117-214	INS	213	NA	0.14523449319213314,0.20028818443804033,0.003968253968253968,0.1779324055666004,0.10736196319018405	0.00344612	NA	NA	NA	NA	NA	NA	NA	NA	enhancer	Yes	NA	HPRC,HGSVC	Yes	NA	NA	NA	NA	NA	NA
chr12:131682428	chr12-131682428-allele1263120-226	INS	225	NA	0.0,0.004322766570605188,0.0,0.0,0.0	3.94758e-05	NA	NA	NA	NA	NA	NA	NA	NA	enhancer	Yes	NA	HPRC,HGSVC	Yes	NA	NA	NA	NA	NA	NA
chr12:131685021	chr12-131685021-allele1263137-75	INS	74	NA	0.0022692889561270802,0.0,0.0,0.0,0.0	0.00377908	NA	NA	NA	NA	NA	NA	NA	NA	NA	Yes	NA	No	Yes	NA	NA	NA	NA	NA	NA
chr12:131686000	chr12-131686000-allele1263150-1	DEL	144	NA	0.0030257186081694403,0.0,0.0,0.0,0.0	0.00520636	NA	NA	NA	NA	NA	NA	NA	NA	NA	No	NA	HGSVC	No	NA	NA	NA	NA	NA	NA
chr12:131686251	chr12-131686251-allele1263172-73	INS	72	NA	0.31391830559757944,0.3515850144092219,0.3373015873015873,0.4850894632206759,0.5	0.0242206	NA	NA	NA	NA	NA	NA	NA	NA	NA	No	NA	HPRC,HGSVC,1KG-ONT	No	NA	NA	NA	NA	NA	NA
chr12:131686468	chr12-131686468-allele1263205-1	DEL	144	NA	0.0007564296520423601,0.0,0.0,0.0,0.0	0.000918741	NA	NA	NA	NA	NA	NA	NA	NA	NA	No	NA	HGSVC	No	NA	NA	NA	NA	NA	NA
chr12:131686511	chr12-131686511-allele1263210-1	DEL	181	NA	0.06959152798789713,0.12680115273775217,0.03273809523809524,0.09741550695825049,0.05521472392638037	NA	NA	NA	NA	NA	NA	NA	NA	NA	NA	No	NA	HGSVC	No	NA	NA	NA	NA	NA	NA
chr12:131686743	chr12-131686743-allele1263214-1	DEL	183	NA	0.0015128593040847202,0.0,0.0,0.0,0.0	0.00234988	NA	NA	NA	NA	NA	NA	NA	NA	NA	No	NA	HGSVC	No	NA	NA	NA	NA	NA	NA
chr12:131686817	chr12-131686817-allele1263215-74	INS	73	NA	0.0045385779122541605,0.06195965417867435,0.03571428571428571,0.014910536779324055,0.013292433537832311	0.01292	NA	NA	NA	NA	NA	NA	NA	NA	NA	No	NA	No	No	NA	NA	NA	NA	NA	NA
chr12:131688856	chr12-131688856-allele1263238-1	DEL	56	NA	0.0,0.0,0.0,0.0,0.002044989775051125	NA	NA	NA	NA	NA	NA	NA	NA	NA	NA	No	NA	No	Yes	NA	NA	NA	NA	NA	NA
chr12:131701092	chr12-131701092-allele1263357-253	INS	252	NA	0.00680786686838124,0.007204610951008645,0.0,0.0009940357852882703,0.002044989775051125	0.00266242	NA	NA	NA	NA	NA	NA	NA	NA	NA	No	NA	HPRC,HGSVC	No	NA	NA	NA	NA	NA	NA
chr12:131701092	chr12-131701092-allele1263359-309	INS	308	NA	0.0007564296520423601,0.0,0.008928571428571428,0.0,0.0	NA	NA	NA	NA	NA	NA	NA	NA	NA	NA	No	NA	HPRC,HGSVC,1KG-ONT	No	NA	NA	NA	NA	NA	NA
chr12:131701096	chr12-131701096-allele1263360-226	INS	225	NA	0.0,0.011527377521613832,0.0,0.0009940357852882703,0.0	0.0010336	NA	NA	NA	NA	NA	NA	NA	NA	NA	No	NA	HPRC,HGSVC	No	NA	NA	NA	NA	NA	NA
chr12:131701101	chr12-131701101-allele1263367-1	DEL	112	NA	0.0037821482602118004,0.001440922190201729,0.0,0.0,0.0	0.00462462	NA	NA	NA	NA	NA	NA	NA	NA	NA	No	NA	HPRC,HGSVC	No	NA	NA	NA	NA	NA	NA
chr12:131701101	chr12-131701101-allele1263379-1	DEL	448	NA	0.012859304084720122,0.002881844380403458,0.0,0.0019880715705765406,0.0	0.0158856	NA	NA	NA	NA	NA	NA	NA	NA	NA	No	NA	HPRC,HGSVC,1KG-ONT	No	NA	NA	NA	NA	NA	NA
chr12:131701101	chr12-131701101-allele1263368-1	DEL	140	NA	0.0022692889561270802,0.012968299711815562,0.0,0.003976143141153081,0.002044989775051125	NA	NA	NA	NA	NA	NA	NA	NA	NA	NA	No	NA	HPRC,HGSVC	No	NA	NA	NA	NA	NA	NA
chr12:131701101	chr12-131701101-allele1263382-1	DEL	560	NA	0.0030257186081694403,0.007204610951008645,0.016865079365079364,0.006958250497017893,0.0081799591002045	0.00241373	NA	NA	NA	NA	NA	NA	NA	NA	NA	No	NA	HPRC,HGSVC,1KG-ONT	No	NA	NA	NA	NA	NA	NA
chr12:131701101	chr12-131701101-allele1263381-1	DEL	504	NA	0.0045385779122541605,0.0,0.003968253968253968,0.0,0.0	0.00247593	NA	NA	NA	NA	NA	NA	NA	NA	NA	No	NA	HPRC,HGSVC,1KG-ONT	No	NA	NA	NA	NA	NA	NA
chr12:131701101	chr12-131701101-allele1263380-1	DEL	476	NA	0.015128593040847202,0.004322766570605188,0.0,0.004970178926441352,0.011247443762781187	0.00588055	NA	NA	NA	NA	NA	NA	NA	NA	NA	No	NA	HPRC,HGSVC,1KG-ONT	No	NA	NA	NA	NA	NA	NA
chr12:131701101	chr12-131701101-allele1263375-1	DEL	336	NA	0.0015128593040847202,0.0,0.0,0.0,0.018404907975460124	0.000864074	NA	NA	NA	NA	NA	NA	NA	NA	NA	No	NA	HPRC,HGSVC,1KG-ONT	No	NA	NA	NA	NA	NA	NA
chr12:131701101	chr12-131701101-allele1263377-1	DEL	392	NA	0.007564296520423601,0.001440922190201729,0.0,0.003976143141153081,0.003067484662576687	0.00354276	NA	NA	NA	NA	NA	NA	NA	NA	NA	No	NA	HPRC,HGSVC,1KG-ONT	No	NA	NA	NA	NA	NA	NA
chr12:131701101	chr12-131701101-allele1263374-1	DEL	308	NA	0.0045385779122541605,0.0,0.002976190476190476,0.0009940357852882703,0.006134969325153374	1.08443e-05	NA	NA	NA	NA	NA	NA	NA	NA	NA	No	NA	HPRC,HGSVC,1KG-ONT	No	NA	NA	NA	NA	NA	NA
chr12:131701101	chr12-131701101-allele1263369-1	DEL	168	NA	0.00529500756429652,0.001440922190201729,0.008928571428571428,0.0009940357852882703,0.00408997955010225	NA	NA	NA	NA	NA	NA	NA	NA	NA	NA	No	NA	HPRC,HGSVC	No	NA	NA	NA	NA	NA	NA
chr12:131701101	chr12-131701101-allele1263370-1	DEL	196	NA	0.01361573373676248,0.0,0.000992063492063492,0.003976143141153081,0.003067484662576687	0.0120829	NA	NA	NA	NA	NA	NA	NA	NA	NA	No	NA	HPRC,HGSVC,1KG-ONT	No	NA	NA	NA	NA	NA	NA
chr12:131701101	chr12-131701101-allele1263363-57	INS	56	NA	0.0015128593040847202,0.007204610951008645,0.0,0.0009940357852882703,0.003067484662576687	NA	NA	NA	NA	NA	NA	NA	NA	NA	NA	No	NA	HPRC,HGSVC,1KG-ONT	No	NA	NA	NA	NA	NA	NA
chr12:131701101	chr12-131701101-allele1263364-85	INS	84	NA	0.0007564296520423601,0.012968299711815562,0.00496031746031746,0.0019880715705765406,0.0010224948875255625	0.00144753	NA	NA	NA	NA	NA	NA	NA	NA	NA	No	NA	HPRC,HGSVC,1KG-ONT	No	NA	NA	NA	NA	NA	NA
chr12:131701101	chr12-131701101-allele1263376-1	DEL	364	NA	0.014372163388804841,0.0,0.0,0.0009940357852882703,0.007157464212678937	0.0131896	NA	NA	NA	NA	NA	NA	NA	NA	NA	No	NA	HPRC,HGSVC,1KG-ONT	No	NA	NA	NA	NA	NA	NA
chr12:131701101	chr12-131701101-allele1263378-1	DEL	420	NA	0.03177004538577912,0.005763688760806916,0.0,0.0009940357852882703,0.0010224948875255625	0.0460025	NA	NA	NA	NA	NA	NA	NA	NA	NA	No	NA	HPRC,HGSVC,1KG-ONT	No	NA	NA	NA	NA	NA	NA
chr12:131701101	chr12-131701101-allele1263372-1	DEL	252	NA	0.0045385779122541605,0.005763688760806916,0.010912698412698412,0.009940357852882704,0.0010224948875255625	NA	NA	NA	NA	NA	NA	NA	NA	NA	NA	No	NA	HPRC,HGSVC,1KG-ONT	No	NA	NA	NA	NA	NA	NA
chr12:131701101	chr12-131701101-allele1263371-1	DEL	224	NA	0.0113464447806354,0.007204610951008645,0.0248015873015873,0.016898608349900597,0.011247443762781187	7.82528e-05	NA	NA	NA	NA	NA	NA	NA	NA	NA	No	NA	HPRC,HGSVC,1KG-ONT	No	NA	NA	NA	NA	NA	NA
chr12:131701101	chr12-131701101-allele1263373-1	DEL	280	NA	0.009077155824508321,0.01729106628242075,0.006944444444444444,0.004970178926441352,0.003067484662576687	NA	NA	NA	NA	NA	NA	NA	NA	NA	NA	No	NA	HPRC,HGSVC,1KG-ONT	No	NA	NA	NA	NA	NA	NA
chr12:131701101	chr12-131701101-allele1263365-141	INS	140	NA	0.0,0.0,0.0,0.006958250497017893,0.010224948875255624	0.00238547	NA	NA	NA	NA	NA	NA	NA	NA	NA	No	NA	HPRC,HGSVC	No	NA	NA	NA	NA	NA	NA
chr12:131701120	chr12-131701120-allele1263393-197	INS	196	NA	0.00529500756429652,0.0,0.0,0.0,0.002044989775051125	0.00576273	NA	NA	NA	NA	NA	NA	NA	NA	NA	No	NA	HPRC,HGSVC	No	NA	NA	NA	NA	NA	NA
chr12:131701120	chr12-131701120-allele1263400-338	INS	337	NA	0.0015128593040847202,0.007204610951008645,0.011904761904761904,0.0009940357852882703,0.0010224948875255625	0.000928269	NA	NA	NA	NA	NA	NA	NA	NA	NA	No	NA	HPRC,HGSVC,1KG-ONT	No	NA	NA	NA	NA	NA	NA
chr12:131701120	chr12-131701120-allele1263398-169	INS	168	NA	0.0015128593040847202,0.0,0.001984126984126984,0.0009940357852882703,0.003067484662576687	NA	NA	NA	NA	NA	NA	NA	NA	NA	NA	No	NA	HPRC,HGSVC	No	NA	NA	NA	NA	NA	NA
chr12:131701120	chr12-131701120-allele1263395-756	INS	755	NA	0.0,0.002881844380403458,0.00496031746031746,0.0009940357852882703,0.007157464212678937	0.0022576	NA	NA	NA	NA	NA	NA	NA	NA	NA	No	NA	HPRC,HGSVC,1KG-ONT	No	NA	NA	NA	NA	NA	NA
chr12:131701120	chr12-131701120-allele1263401-1	DEL	56	NA	0.0015128593040847202,0.001440922190201729,0.003968253968253968,0.0,0.0010224948875255625	NA	NA	NA	NA	NA	NA	NA	NA	NA	NA	No	NA	HPRC,HGSVC,1KG-ONT	No	NA	NA	NA	NA	NA	NA
chr12:131701120	chr12-131701120-allele1263394-813	INS	812	NA	0.0007564296520423601,0.0,0.0,0.0,0.0	0.000918741	NA	NA	NA	NA	NA	NA	NA	NA	NA	No	NA	HPRC,HGSVC,1KG-ONT	No	NA	NA	NA	NA	NA	NA
chr12:131701120	chr12-131701120-allele1263397-113	INS	112	NA	0.0045385779122541605,0.0,0.021825396825396824,0.0009940357852882703,0.003067484662576687	NA	NA	NA	NA	NA	NA	NA	NA	NA	NA	No	NA	HPRC,HGSVC,1KG-ONT	No	NA	NA	NA	NA	NA	NA
chr12:131701160	chr12-131701160-allele1263409-454	INS	453	NA	0.0,0.0,0.012896825396825396,0.0,0.005112474437627812	0.00275566	NA	NA	NA	NA	NA	NA	NA	NA	NA	No	NA	HPRC,HGSVC,1KG-ONT	No	NA	NA	NA	NA	NA	NA
chr12:131701176	chr12-131701176-allele1263411-645	INS	644	NA	0.0,0.007204610951008645,0.0,0.0019880715705765406,0.007157464212678937	0.00192551	NA	NA	NA	NA	NA	NA	NA	NA	NA	No	NA	HPRC,HGSVC,1KG-ONT	No	NA	NA	NA	NA	NA	NA
chr12:131701176	chr12-131701176-allele1263416-85	INS	84	NA	0.0,0.0,0.0,0.0019880715705765406,0.0	NA	NA	NA	NA	NA	NA	NA	NA	NA	NA	No	NA	HPRC,HGSVC,1KG-ONT	No	NA	NA	NA	NA	NA	NA
chr12:131701176	chr12-131701176-allele1263414-1	DEL	84	NA	0.0037821482602118004,0.002881844380403458,0.000992063492063492,0.0019880715705765406,0.02044989775051125	0.000141471	NA	NA	NA	NA	NA	NA	NA	NA	NA	No	NA	HPRC,HGSVC,1KG-ONT	No	NA	NA	NA	NA	NA	NA
chr12:131701176	chr12-131701176-allele1263412-1065	INS	1064	NA	0.0,0.0,0.002976190476190476,0.0,0.0	3.94758e-05	NA	NA	NA	NA	NA	NA	NA	NA	NA	No	NA	HPRC,HGSVC	No	NA	NA	NA	NA	NA	NA
chr12:131701176	chr12-131701176-allele1263413-419	INS	418	NA	0.0,0.0,0.0,0.0,0.0010224948875255625	NA	NA	NA	NA	NA	NA	NA	NA	NA	NA	No	NA	HPRC,HGSVC,1KG-ONT	No	NA	NA	NA	NA	NA	NA
chr12:131701204	chr12-131701204-allele1263419-365	INS	364	NA	0.0007564296520423601,0.001440922190201729,0.0,0.0,0.0	NA	NA	NA	NA	NA	NA	NA	NA	NA	NA	No	NA	HPRC,HGSVC,1KG-ONT	No	NA	NA	NA	NA	NA	NA
chr12:131701204	chr12-131701204-allele1263420-57	INS	56	NA	0.0,0.0,0.0,0.0,0.0010224948875255625	NA	NA	NA	NA	NA	NA	NA	NA	NA	NA	No	NA	HPRC,HGSVC,1KG-ONT	No	NA	NA	NA	NA	NA	NA
chr12:131701221	chr12-131701221-allele1263422-1	DEL	79	NA	0.0,0.0,0.0,0.004970178926441352,0.0	0.000408842	NA	NA	NA	NA	NA	NA	NA	NA	NA	No	NA	HPRC,HGSVC,1KG-ONT	No	NA	NA	NA	NA	NA	NA
chr12:131701232	chr12-131701232-allele1263423-57	INS	56	NA	0.0015128593040847202,0.0,0.00496031746031746,0.0009940357852882703,0.00408997955010225	NA	NA	NA	NA	NA	NA	NA	NA	NA	NA	No	NA	HPRC,HGSVC,1KG-ONT	No	NA	NA	NA	NA	NA	NA
chr12:131701251	chr12-131701251-allele1263429-1	DEL	158	NA	0.0,0.002881844380403458,0.000992063492063492,0.002982107355864811,0.0	0.000593574	NA	NA	NA	NA	NA	NA	NA	NA	NA	No	NA	HPRC,HGSVC	No	NA	NA	NA	NA	NA	NA
chr12:131701271	chr12-131701271-allele1263434-61	INS	60	NA	0.0022692889561270802,0.018731988472622477,0.0,0.007952286282306162,0.005112474437627812	0.0014759	NA	NA	NA	NA	NA	NA	NA	NA	NA	No	NA	HPRC,HGSVC,1KG-ONT	No	NA	NA	NA	NA	NA	NA
chr12:131701315	chr12-131701315-allele1263437-60	INS	59	NA	0.0,0.004322766570605188,0.0,0.0009940357852882703,0.0	NA	NA	NA	NA	NA	NA	NA	NA	NA	NA	No	NA	HPRC,HGSVC,1KG-ONT	No	NA	NA	NA	NA	NA	NA
chr12:131701315	chr12-131701315-allele1263436-85	INS	84	NA	0.006051437216338881,0.004322766570605188,0.00992063492063492,0.0009940357852882703,0.010224948875255624	NA	NA	NA	NA	NA	NA	NA	NA	NA	NA	No	NA	HPRC,HGSVC,1KG-ONT	No	NA	NA	NA	NA	NA	NA
chr12:131701356	chr12-131701356-allele1263445-1	DEL	85	NA	0.0022692889561270802,0.004322766570605188,0.0,0.004970178926441352,0.013292433537832311	0.00059105	NA	NA	NA	NA	NA	NA	NA	NA	NA	No	NA	HPRC,HGSVC,1KG-ONT	No	NA	NA	NA	NA	NA	NA
chr12:131701440	chr12-131701440-allele1263453-590	INS	589	NA	0.0007564296520423601,0.002881844380403458,0.0,0.0,0.0	NA	NA	NA	NA	NA	NA	NA	NA	NA	NA	No	NA	HPRC,HGSVC,1KG-ONT	No	NA	NA	NA	NA	NA	NA
chr12:131701483	chr12-131701483-allele1263459-502	INS	501	NA	0.0,0.001440922190201729,0.003968253968253968,0.017892644135188866,0.0	0.00369415	NA	NA	NA	NA	NA	NA	NA	NA	NA	No	NA	HPRC,HGSVC,1KG-ONT	No	NA	NA	NA	NA	NA	NA
chr12:131701533	chr12-131701533-allele1263463-85	INS	84	NA	0.0,0.001440922190201729,0.00496031746031746,0.0009940357852882703,0.0	0.000778337	NA	NA	NA	NA	NA	NA	NA	NA	NA	No	NA	HPRC,HGSVC,1KG-ONT	No	NA	NA	NA	NA	NA	NA
chr12:131701580	chr12-131701580-allele1263469-1406	INS	1405	NA	0.0022692889561270802,0.001440922190201729,0.0,0.0,0.0	0.0019853	NA	NA	NA	NA	NA	NA	NA	NA	NA	No	NA	HPRC	No	NA	NA	NA	NA	NA	NA
chr12:131701590	chr12-131701590-allele1263470-57	INS	56	NA	0.0007564296520423601,0.010086455331412104,0.001984126984126984,0.008946322067594433,0.009202453987730062	0.00328912	NA	NA	NA	NA	NA	NA	NA	NA	NA	No	NA	HPRC,HGSVC,1KG-ONT	No	NA	NA	NA	NA	NA	NA
chr12:131701619	chr12-131701619-allele1263472-1	DEL	54	NA	0.0015128593040847202,0.005763688760806916,0.0,0.006958250497017893,0.009202453987730062	0.0011911	NA	NA	NA	NA	NA	NA	NA	NA	NA	No	NA	HPRC,HGSVC,1KG-ONT	No	NA	NA	NA	NA	NA	NA
chr12:131701620	chr12-131701620-allele1263473-141	INS	140	NA	0.0037821482602118004,0.001440922190201729,0.0,0.0019880715705765406,0.002044989775051125	0.000859889	NA	NA	NA	NA	NA	NA	NA	NA	NA	No	NA	HPRC,HGSVC,1KG-ONT	No	NA	NA	NA	NA	NA	NA
chr12:131701651	chr12-131701651-allele1263479-282	INS	281	NA	0.0030257186081694403,0.0,0.003968253968253968,0.0,0.0010224948875255625	0.000263486	NA	NA	NA	NA	NA	NA	NA	NA	NA	No	NA	HPRC,HGSVC,1KG-ONT	No	NA	NA	NA	NA	NA	NA
chr12:131701651	chr12-131701651-allele1263478-365	INS	364	NA	0.0,0.007204610951008645,0.007936507936507936,0.0,0.0	0.00188759	NA	NA	NA	NA	NA	NA	NA	NA	NA	No	NA	HPRC,HGSVC,1KG-ONT	No	NA	NA	NA	NA	NA	NA
chr12:131701696	chr12-131701696-allele1263484-1	DEL	112	NA	0.0,0.008645533141210375,0.002976190476190476,0.002982107355864811,0.0	0.00170264	NA	NA	NA	NA	NA	NA	NA	NA	NA	No	NA	HPRC,HGSVC,1KG-ONT	No	NA	NA	NA	NA	NA	NA
chr12:131701718	chr12-131701718-allele1263486-341	INS	340	NA	0.006051437216338881,0.001440922190201729,0.0,0.0019880715705765406,0.0010224948875255625	0.00463378	NA	NA	NA	NA	NA	NA	NA	NA	NA	No	NA	HPRC,HGSVC	No	NA	NA	NA	NA	NA	NA
chr12:131701720	chr12-131701720-allele1263487-1	DEL	80	NA	0.006051437216338881,0.001440922190201729,0.0,0.0,0.0	0.00875367	NA	NA	NA	NA	NA	NA	NA	NA	NA	No	NA	HPRC,HGSVC,1KG-ONT	No	NA	NA	NA	NA	NA	NA
chr12:131701726	chr12-131701726-allele1263490-57	INS	56	NA	0.0,0.001440922190201729,0.0,0.0,0.0	NA	NA	NA	NA	NA	NA	NA	NA	NA	NA	No	NA	HGSVC,1KG-ONT	No	NA	NA	NA	NA	NA	NA
chr12:131701754	chr12-131701754-allele1263494-200	INS	199	NA	0.0007564296520423601,0.0,0.0,0.0,0.0	0.000918741	NA	NA	NA	NA	NA	NA	NA	NA	NA	No	NA	HPRC,1KG-ONT	No	NA	NA	NA	NA	NA	NA
chr12:131701799	chr12-131701799-allele1263500-83	INS	82	NA	0.0045385779122541605,0.0,0.001984126984126984,0.0,0.005112474437627812	0.000594674	NA	NA	NA	NA	NA	NA	NA	NA	NA	No	NA	HPRC,HGSVC	No	NA	NA	NA	NA	NA	NA
chr12:131702165	chr12-131702165-allele1263504-1	DEL	72	NA	0.17170953101361575,0.01585014409221902,0.012896825396825396,0.004970178926441352,0.011247443762781187	0.221206	NA	NA	NA	NA	NA	NA	NA	NA	NA	No	NA	HPRC,HGSVC,1KG-ONT	Yes	NA	NA	NA	NA	NA	NA
chr12:131766954	chr12-131766954-allele1263932-1	DEL	63	NA	0.11649016641452345,0.08213256484149856,0.07539682539682539,0.048707753479125246,0.0869120654396728	0.0119538	SFSWAP(1.0, 0.24)	NA	NA	NA	NA	NA	NA	NA	NA	No	NA	HPRC,HGSVC,1KG-ONT	No	NA	NA	NA	NA	NA	NA
chr12:131779208	chr12-131779208-allele1264005-58	INS	57	NA	0.0015128593040847202,0.0,0.002976190476190476,0.002982107355864811,0.0010224948875255625	NA	SFSWAP(1.0, 0.24)	NA	NA	NA	NA	NA	NA	NA	NA	No	NA	HPRC,HGSVC	No	NA	NA	NA	NA	NA	NA
chr12:131779208	chr12-131779208-allele1264023-57	INS	56	NA	0.0,0.0,0.0,0.0,0.0010224948875255625	NA	SFSWAP(1.0, 0.24)	NA	NA	NA	NA	NA	NA	NA	NA	No	NA	HPRC,HGSVC	No	NA	NA	NA	NA	NA	NA
chr12:131779208	chr12-131779208-allele1264018-85	INS	84	NA	0.049924357034795766,0.1440922190201729,0.3740079365079365,0.10039761431411531,0.12167689161554192	0.0711497	SFSWAP(1.0, 0.24)	NA	NA	NA	NA	NA	NA	NA	NA	No	NA	HPRC,HGSVC,1KG-ONT	No	NA	NA	NA	NA	NA	NA
chr12:131779208	chr12-131779208-allele1264010-169	INS	168	NA	0.049167927382753406,0.025936599423631124,0.018849206349206348,0.020874751491053677,0.032719836400818	0.00958519	SFSWAP(1.0, 0.24)	NA	NA	NA	NA	NA	NA	NA	NA	No	NA	HPRC,HGSVC,1KG-ONT	No	NA	NA	NA	NA	NA	NA
chr12:131779208	chr12-131779208-allele1264020-169	INS	168	NA	0.0007564296520423601,0.0,0.0,0.0,0.0	0.000918741	SFSWAP(1.0, 0.24)	NA	NA	NA	NA	NA	NA	NA	NA	No	NA	HPRC,HGSVC,1KG-ONT	No	NA	NA	NA	NA	NA	NA
chr12:131779208	chr12-131779208-allele1264019-169	INS	168	NA	0.006051437216338881,0.0,0.0,0.0,0.0	0.0108963	SFSWAP(1.0, 0.24)	NA	NA	NA	NA	NA	NA	NA	NA	No	NA	HPRC,HGSVC,1KG-ONT	No	NA	NA	NA	NA	NA	NA
chr12:131779208	chr12-131779208-allele1264007-85	INS	84	NA	0.0416036308623298,0.20028818443804033,0.03869047619047619,0.24652087475149106,0.13803680981595093	0.0542699	SFSWAP(1.0, 0.24)	NA	NA	NA	NA	NA	NA	NA	NA	No	NA	HPRC,HGSVC,1KG-ONT	No	NA	NA	NA	NA	NA	NA
chr12:131779208	chr12-131779208-allele1264017-57	INS	56	NA	0.09228441754916793,0.004322766570605188,0.0,0.0009940357852882703,0.0	0.15317	SFSWAP(1.0, 0.24)	NA	NA	NA	NA	NA	NA	NA	NA	No	NA	HPRC,HGSVC	No	NA	NA	NA	NA	NA	NA
chr12:131779208	chr12-131779208-allele1264008-113	INS	112	NA	0.0,0.005763688760806916,0.0,0.005964214711729622,0.0	0.00133282	SFSWAP(1.0, 0.24)	NA	NA	NA	NA	NA	NA	NA	NA	No	NA	HPRC,HGSVC,1KG-ONT	No	NA	NA	NA	NA	NA	NA
chr12:131779208	chr12-131779208-allele1264014-173	INS	172	NA	0.012102874432677761,0.059077809798270896,0.0,0.05467196819085487,0.04396728016359918	0.0103157	SFSWAP(1.0, 0.24)	NA	NA	NA	NA	NA	NA	NA	NA	No	NA	HPRC,HGSVC,1KG-ONT	No	NA	NA	NA	NA	NA	NA
chr12:131779208	chr12-131779208-allele1264009-197	INS	196	NA	0.00832072617246596,0.020172910662824207,0.0,0.0,0.0	0.00154627	SFSWAP(1.0, 0.24)	NA	NA	NA	NA	NA	NA	NA	NA	No	NA	HPRC,HGSVC,1KG-ONT	No	NA	NA	NA	NA	NA	NA
chr12:131779208	chr12-131779208-allele1264006-57	INS	56	NA	0.056732223903177004,0.2334293948126801,0.20634920634920634,0.2982107355864811,0.1523517382413088	0.0877881	SFSWAP(1.0, 0.24)	NA	NA	NA	NA	NA	NA	NA	NA	No	NA	HPRC,HGSVC	No	NA	NA	NA	NA	NA	NA
chr12:131779208	chr12-131779208-allele1264021-169	INS	168	NA	0.0015128593040847202,0.0,0.0,0.0,0.0	0.00234988	SFSWAP(1.0, 0.24)	NA	NA	NA	NA	NA	NA	NA	NA	No	NA	HPRC,HGSVC,1KG-ONT	No	NA	NA	NA	NA	NA	NA
chr12:131779228	chr12-131779228-allele1264025-59	INS	58	NA	0.0226928895612708,0.05475504322766571,0.06646825396825397,0.05467196819085487,0.05521472392638037	0.0127729	SFSWAP(1.0, 0.24)	NA	NA	NA	NA	NA	NA	NA	NA	No	NA	HPRC,HGSVC	Yes	NA	NA	NA	NA	NA	NA
chr12:131779237	chr12-131779237-allele1264027-62	INS	61	NA	0.0,0.007204610951008645,0.0,0.0009940357852882703,0.010224948875255624	0.00244266	SFSWAP(1.0, 0.24)	NA	NA	NA	NA	NA	NA	NA	NA	No	NA	HPRC,HGSVC,1KG-ONT	Yes	NA	NA	NA	NA	NA	NA
chr12:131779241	chr12-131779241-allele1264030-90	INS	89	NA	0.0037821482602118004,0.05475504322766571,0.023809523809523808,0.013916500994035786,0.007157464212678937	0.00950086	SFSWAP(1.0, 0.24)	NA	NA	NA	NA	NA	NA	NA	NA	No	NA	HPRC,HGSVC,1KG-ONT	Yes	NA	NA	NA	NA	NA	NA
chr12:131779251	chr12-131779251-allele1264031-93	INS	92	NA	0.0,0.018731988472622477,0.0,0.0,0.0	0.00180841	SFSWAP(1.0, 0.24)	NA	NA	NA	NA	NA	NA	NA	NA	No	NA	HPRC,HGSVC,1KG-ONT	Yes	NA	NA	NA	NA	NA	NA
chr12:131779263	chr12-131779263-allele1264032-93	INS	92	NA	0.0015128593040847202,0.008645533141210375,0.012896825396825396,0.0009940357852882703,0.0	0.0010973	SFSWAP(1.0, 0.24)	NA	NA	NA	NA	NA	NA	NA	NA	No	NA	HPRC,HGSVC,1KG-ONT	Yes	NA	NA	NA	NA	NA	NA
chr12:131779271	chr12-131779271-allele1264033-93	INS	92	NA	0.012859304084720122,0.001440922190201729,0.0,0.02186878727634195,0.019427402862985686	NA	SFSWAP(1.0, 0.24)	NA	NA	NA	NA	NA	NA	NA	NA	No	NA	HPRC,HGSVC,1KG-ONT	Yes	NA	NA	NA	NA	NA	NA
chr12:131779286	chr12-131779286-allele1264034-58	INS	57	NA	0.09001512859304085,0.024495677233429394,0.001984126984126984,0.006958250497017893,0.007157464212678937	0.104008	SFSWAP(1.0, 0.24)	NA	NA	NA	NA	NA	NA	NA	NA	No	NA	HPRC,HGSVC	Yes	NA	NA	NA	NA	NA	NA
chr12:131783792	chr12-131783792-allele1264115-57	INS	56	NA	0.0007564296520423601,0.0,0.011904761904761904,0.0,0.0	0.000534723	SFSWAP(1.0, 0.24)	NA	NA	NA	NA	NA	NA	NA	enhancer	No	NA	HPRC,HGSVC	No	NA	NA	NA	NA	NA	NA
chr12:131792116	chr12-131792116-allele1264169-1	DEL	105	NA	0.02798789712556732,0.0,0.0,0.0,0.0081799591002045	0.0360417	SFSWAP(1.0, 0.24)	NA	NA	NA	NA	NA	NA	NA	NA	No	NA	HPRC,HGSVC,1KG-ONT	Yes	NA	NA	NA	NA	NA	NA
chr12:131795991	chr12-131795991-allele1264206-1	DEL	51	NA	0.006051437216338881,0.0,0.0,0.0,0.0	0.0108963	SFSWAP(1.0, 0.24)	NA	NA	NA	NA	NA	NA	NA	enhancer	No	NA	1KG-ONT	No	NA	NA	NA	NA	NA	NA
chr12:131801509	chr12-131801509-allele1264256-1	DEL	67	NA	0.009077155824508321,0.1844380403458213,0.002976190476190476,0.20576540755467196,0.10122699386503067	0.0697647	NA	NA	NA	NA	NA	NA	NA	NA	NA	No	NA	HGSVC	No	NA	NA	NA	NA	NA	NA
chr12:131801536	chr12-131801536-allele1264268-1	DEL	118	NA	0.046898638426626324,0.002881844380403458,0.0,0.0,0.0	0.0804456	NA	NA	NA	NA	NA	NA	NA	NA	NA	No	NA	HPRC,HGSVC,1KG-ONT	No	NA	NA	NA	NA	NA	NA
chr12:131801541	chr12-131801541-allele1264270-1	DEL	64	NA	0.16565809379727686,0.30547550432276654,0.2638888888888889,0.34791252485089463,0.19529652351738241	0.0317866	NA	NA	NA	NA	NA	NA	NA	NA	NA	No	NA	HGSVC	No	NA	NA	NA	NA	NA	NA
chr12:131801555	chr12-131801555-allele1264273-1	DEL	51	NA	0.0,0.0,0.003968253968253968,0.007952286282306162,0.0	0.00161686	NA	NA	NA	NA	NA	NA	NA	NA	NA	No	NA	HGSVC	No	NA	NA	NA	NA	NA	NA
chr12:131807564	chr12-131807564-allele1264378-1	DEL	134	NA	0.0,0.0,0.0,0.0,0.009202453987730062	0.000804865	NA	NA	NA	NA	NA	NA	NA	NA	NA	No	NA	No	No	NA	NA	NA	NA	NA	NA
chr12:131832125	chr12-131832125-allele1264691-253	INS	252	NA	0.0007564296520423601,0.0,0.0,0.0,0.0	0.000918741	MMP17(2.1186e-21, 1.459)	NA	NA	NA	NA	NA	NA	NA	enhancer	No	NA	HPRC	No	NA	NA	NA	NA	NA	NA
chr12:131838809	chr12-131838809-allele1264757-83	INS	82	NA	0.0007564296520423601,0.0,0.0,0.0,0.0	0.000918741	MMP17(2.1186e-21, 1.459)	NA	NA	NA	NA	NA	NA	NA	NA	No	NA	No	No	NA	NA	NA	NA	NA	NA
chr12:131856253	chr12-131856253-allele1264954-158	INS	157	NA	0.0015128593040847202,0.0,0.0,0.0,0.0	0.00234988	NA	NA	NA	NA	NA	NA	NA	NA	NA	No	NA	HGSVC	No	NA	NA	NA	NA	NA	NA
chr12:131856354	chr12-131856354-allele1264956-1	DEL	270	NA	0.06278366111951589,0.007204610951008645,0.0,0.0009940357852882703,0.0	0.100066	NA	NA	NA	NA	NA	NA	NA	NA	NA	No	NA	HPRC,HGSVC,1KG-ONT	No	NA	NA	NA	NA	NA	NA
chr12:131857627	chr12-131857627-allele1264970-1	DEL	67	NA	0.03479576399394856,0.0,0.0,0.0,0.0	0.0634606	NA	NA	NA	NA	NA	NA	NA	NA	NA	No	NA	HGSVC,1KG-ONT	No	NA	NA	NA	NA	NA	NA
chr12:131865119	chr12-131865119-allele1265035-1	DEL	72	NA	0.2481089258698941,0.6786743515850144,0.35714285714285715,0.7475149105367793,0.6717791411042945	0.223015	NA	NA	NA	NA	NA	NA	NA	NA	enhancer	No	NA	HPRC,HGSVC,1KG-ONT	No	NA	NA	NA	NA	NA	NA
chr12:131871548	chr12-131871548-allele1265111-800	INS	799	NA	0.0007564296520423601,0.0,0.01488095238095238,0.0009940357852882703,0.0	0.00120368	NA	NA	NA	NA	NA	NA	NA	NA	NA	No	NA	HPRC,HGSVC,1KG-ONT	No	NA	NA	NA	NA	NA	NA
chr12:131871548	chr12-131871548-allele1265108-799	INS	798	NA	0.049924357034795766,0.02881844380403458,0.018849206349206348,0.05467196819085487,0.044989775051124746	0.00137015	NA	NA	NA	NA	NA	NA	NA	NA	NA	No	NA	HPRC,HGSVC,1KG-ONT	No	NA	NA	NA	NA	NA	NA
chr12:131871548	chr12-131871548-allele1265121-799	INS	798	NA	0.0045385779122541605,0.0,0.18154761904761904,0.0,0.012269938650306749	0.0291439	NA	NA	NA	NA	NA	NA	NA	NA	NA	No	NA	HPRC,HGSVC,1KG-ONT	No	NA	NA	NA	NA	NA	NA
chr12:131871548	chr12-131871548-allele1265109-798	INS	797	NA	0.019667170953101363,0.001440922190201729,0.0,0.0009940357852882703,0.0	0.0317589	NA	NA	NA	NA	NA	NA	NA	NA	NA	No	NA	HPRC,HGSVC,1KG-ONT	No	NA	NA	NA	NA	NA	NA
chr12:131871548	chr12-131871548-allele1265119-797	INS	796	NA	0.0015128593040847202,0.0,0.0,0.0,0.0	0.00234988	NA	NA	NA	NA	NA	NA	NA	NA	NA	No	NA	HPRC,HGSVC,1KG-ONT	No	NA	NA	NA	NA	NA	NA
chr12:131871548	chr12-131871548-allele1265117-798	INS	797	NA	0.012102874432677761,0.002881844380403458,0.0,0.0009940357852882703,0.0	0.0160279	NA	NA	NA	NA	NA	NA	NA	NA	NA	No	NA	HPRC,HGSVC,1KG-ONT	No	NA	NA	NA	NA	NA	NA
chr12:131871548	chr12-131871548-allele1265115-799	INS	798	NA	0.0030257186081694403,0.0,0.0,0.0,0.0	0.00520636	NA	NA	NA	NA	NA	NA	NA	NA	NA	No	NA	HPRC,HGSVC,1KG-ONT	No	NA	NA	NA	NA	NA	NA
chr12:131871548	chr12-131871548-allele1265107-798	INS	797	NA	0.048411497730711045,0.15417867435158503,0.0744047619047619,0.09045725646123261,0.07975460122699386	0.0136403	NA	NA	NA	NA	NA	NA	NA	NA	NA	No	NA	HPRC,HGSVC,1KG-ONT	No	NA	NA	NA	NA	NA	NA
chr12:131871548	chr12-131871548-allele1265112-800	INS	799	NA	0.007564296520423601,0.0,0.0,0.0,0.0	0.0136279	NA	NA	NA	NA	NA	NA	NA	NA	NA	No	NA	HPRC,HGSVC,1KG-ONT	No	NA	NA	NA	NA	NA	NA
chr12:131871548	chr12-131871548-allele1265110-798	INS	797	NA	0.015128593040847202,0.0,0.016865079365079364,0.0,0.0	0.00689022	NA	NA	NA	NA	NA	NA	NA	NA	NA	No	NA	HPRC,HGSVC,1KG-ONT	No	NA	NA	NA	NA	NA	NA
chr12:131871548	chr12-131871548-allele1265116-798	INS	797	NA	0.0007564296520423601,0.0,0.0,0.0,0.0	0.000918741	NA	NA	NA	NA	NA	NA	NA	NA	NA	No	NA	HPRC,HGSVC,1KG-ONT	No	NA	NA	NA	NA	NA	NA
chr12:131871548	chr12-131871548-allele1265113-799	INS	798	NA	0.01664145234493192,0.0,0.0,0.0,0.0010224948875255625	0.0282616	NA	NA	NA	NA	NA	NA	NA	NA	NA	No	NA	HPRC,HGSVC,1KG-ONT	No	NA	NA	NA	NA	NA	NA
chr12:131871548	chr12-131871548-allele1265114-798	INS	797	NA	0.0022692889561270802,0.0,0.0,0.0,0.0	0.00377908	NA	NA	NA	NA	NA	NA	NA	NA	NA	No	NA	HPRC,HGSVC,1KG-ONT	No	NA	NA	NA	NA	NA	NA
chr12:131871548	chr12-131871548-allele1265130-797	INS	796	NA	0.0,0.0,0.0,0.0,0.012269938650306749	0.00161686	NA	NA	NA	NA	NA	NA	NA	NA	NA	No	NA	HPRC,HGSVC,1KG-ONT	No	NA	NA	NA	NA	NA	NA
chr12:131871548	chr12-131871548-allele1265127-799	INS	798	NA	0.0022692889561270802,0.0,0.00496031746031746,0.004970178926441352,0.0	NA	NA	NA	NA	NA	NA	NA	NA	NA	NA	No	NA	HPRC,HGSVC,1KG-ONT	No	NA	NA	NA	NA	NA	NA
chr12:131884038	chr12-131884038-allele1265234-1	DEL	56	NA	0.012859304084720122,0.0,0.0,0.0,0.0	0.0235872	NA	NA	NA	NA	NA	NA	NA	NA	NA	No	NA	HPRC,HGSVC,1KG-ONT	No	NA	NA	NA	NA	NA	NA
chr12:131884370	chr12-131884370-allele1265237-1	DEL	54	NA	0.07866868381240545,0.008645533141210375,0.0,0.0009940357852882703,0.0	0.125075	NA	NA	NA	NA	NA	NA	NA	NA	NA	No	NA	HPRC,HGSVC,1KG-ONT	No	NA	NA	NA	NA	NA	NA
chr12:131914980	chr12-131914980-allele1265448-1	DEL	69	NA	0.0037821482602118004,0.0,0.0,0.0,0.0	0.00663171	ULK1(6.7362e-05, 0.61)	NA	NA	NA	NA	NA	NA	NA	NA	No	NA	1KG-ONT	Yes	NA	NA	NA	NA	NA	NA
chr12:131917075	chr12-131917075-allele1265466-1861	INS	1860	NA	0.0,0.0,0.000992063492063492,0.0009940357852882703,0.005112474437627812	0.000631316	ULK1(6.7362e-05, 0.61)	NA	NA	NA	NA	NA	NA	NA	NA	No	NA	HPRC,HGSVC,1KG-ONT	No	NA	NA	NA	NA	NA	NA
chr12:131917075	chr12-131917075-allele1265465-1761	INS	1760	NA	0.0,0.002881844380403458,0.0,0.0,0.0	NA	ULK1(6.7362e-05, 0.61)	NA	NA	NA	NA	NA	NA	NA	NA	No	NA	HPRC,HGSVC,1KG-ONT	No	NA	NA	NA	NA	NA	NA
chr12:131917075	chr12-131917075-allele1265467-326	INS	325	NA	0.0007564296520423601,0.007204610951008645,0.0,0.0,0.0	NA	ULK1(6.7362e-05, 0.61)	NA	NA	NA	NA	NA	NA	NA	NA	No	NA	HPRC,HGSVC	No	NA	NA	NA	NA	NA	NA
chr12:131917076	chr12-131917076-allele1265468-295	INS	294	NA	0.012859304084720122,0.19020172910662825,0.05257936507936508,0.46819085487077533,0.37627811860940696	0.188079	ULK1(6.7362e-05, 0.61)	NA	NA	NA	NA	NA	NA	NA	NA	No	NA	HPRC,HGSVC	No	NA	NA	NA	NA	NA	NA
chr12:131917078	chr12-131917078-allele1265470-85	INS	84	NA	0.012859304084720122,0.01440922190201729,0.017857142857142856,0.003976143141153081,0.0	0.000349373	ULK1(6.7362e-05, 0.61)	NA	NA	NA	NA	NA	NA	NA	NA	No	NA	HPRC,HGSVC,1KG-ONT	No	NA	NA	NA	NA	NA	NA
chr12:131917078	chr12-131917078-allele1265469-600	INS	599	NA	0.0,0.0,0.000992063492063492,0.0009940357852882703,0.005112474437627812	0.000778337	ULK1(6.7362e-05, 0.61)	NA	NA	NA	NA	NA	NA	NA	NA	No	NA	HPRC,HGSVC,1KG-ONT	No	NA	NA	NA	NA	NA	NA
chr12:131917079	chr12-131917079-allele1265471-700	INS	699	NA	0.0007564296520423601,0.0,0.0,0.0,0.0	0.000918741	ULK1(6.7362e-05, 0.61)	NA	NA	NA	NA	NA	NA	NA	NA	No	NA	HPRC,HGSVC,1KG-ONT	No	NA	NA	NA	NA	NA	NA
chr12:131917079	chr12-131917079-allele1265472-3165	INS	3164	NA	0.006051437216338881,0.01729106628242075,0.0,0.027833001988071572,0.010224948875255624	0.00183034	ULK1(6.7362e-05, 0.61)	NA	NA	NA	NA	NA	NA	NA	NA	No	NA	HPRC,HGSVC,1KG-ONT	No	NA	NA	NA	NA	NA	NA
chr12:131917079	chr12-131917079-allele1265473-148	INS	147	NA	0.0,0.0,0.0,0.0,0.0010224948875255625	NA	ULK1(6.7362e-05, 0.61)	NA	NA	NA	NA	NA	NA	NA	NA	No	NA	HPRC,HGSVC,1KG-ONT	No	NA	NA	NA	NA	NA	NA
chr12:131917081	chr12-131917081-allele1265476-190	INS	189	NA	0.0,0.011527377521613832,0.0,0.0,0.0	0.000963133	ULK1(6.7362e-05, 0.61)	NA	NA	NA	NA	NA	NA	NA	NA	No	NA	HPRC,HGSVC,1KG-ONT	No	NA	NA	NA	NA	NA	NA
chr12:131917081	chr12-131917081-allele1265478-138	INS	137	NA	0.0,0.0,0.002976190476190476,0.0,0.005112474437627812	0.000963133	ULK1(6.7362e-05, 0.61)	NA	NA	NA	NA	NA	NA	NA	NA	No	NA	HPRC,HGSVC,1KG-ONT	No	NA	NA	NA	NA	NA	NA
chr12:131917081	chr12-131917081-allele1265480-85	INS	84	NA	0.0,0.001440922190201729,0.005952380952380952,0.0009940357852882703,0.0	0.000963133	ULK1(6.7362e-05, 0.61)	NA	NA	NA	NA	NA	NA	NA	NA	No	NA	HPRC,HGSVC,1KG-ONT	No	NA	NA	NA	NA	NA	NA
chr12:131917081	chr12-131917081-allele1265484-1	DEL	63	NA	0.0045385779122541605,0.0,0.006944444444444444,0.0,0.0	0.000832449	ULK1(6.7362e-05, 0.61)	NA	NA	NA	NA	NA	NA	NA	NA	No	NA	HPRC,HGSVC	No	NA	NA	NA	NA	NA	NA
chr12:131917081	chr12-131917081-allele1265475-127	INS	126	NA	0.0007564296520423601,0.0,0.0,0.0,0.0	0.000918741	ULK1(6.7362e-05, 0.61)	NA	NA	NA	NA	NA	NA	NA	NA	No	NA	HPRC,HGSVC,1KG-ONT	No	NA	NA	NA	NA	NA	NA
chr12:131917081	chr12-131917081-allele1265482-1317	INS	1316	NA	0.0,0.0,0.0,0.0009940357852882703,0.0	NA	ULK1(6.7362e-05, 0.61)	NA	NA	NA	NA	NA	NA	NA	NA	No	NA	HPRC,HGSVC,1KG-ONT	No	NA	NA	NA	NA	NA	NA
chr12:131917081	chr12-131917081-allele1265479-461	INS	460	NA	0.0007564296520423601,0.002881844380403458,0.0,0.003976143141153081,0.0010224948875255625	NA	ULK1(6.7362e-05, 0.61)	NA	NA	NA	NA	NA	NA	NA	NA	No	NA	HPRC,HGSVC,1KG-ONT	No	NA	NA	NA	NA	NA	NA
chr12:131917081	chr12-131917081-allele1265483-2140	INS	2139	NA	0.0,0.001440922190201729,0.005952380952380952,0.0,0.0	0.000778337	ULK1(6.7362e-05, 0.61)	NA	NA	NA	NA	NA	NA	NA	NA	No	NA	HPRC,HGSVC,1KG-ONT	No	NA	NA	NA	NA	NA	NA
chr12:131917081	chr12-131917081-allele1265474-493	INS	492	NA	0.0,0.0,0.0,0.0009940357852882703,0.005112474437627812	0.000593574	ULK1(6.7362e-05, 0.61)	NA	NA	NA	NA	NA	NA	NA	NA	No	NA	HPRC,HGSVC,1KG-ONT	No	NA	NA	NA	NA	NA	NA
chr12:131917084	chr12-131917084-allele1265485-356	INS	355	NA	0.0022692889561270802,0.0,0.0,0.0,0.012269938650306749	NA	ULK1(6.7362e-05, 0.61)	NA	NA	NA	NA	NA	NA	NA	NA	No	NA	HPRC,HGSVC	No	NA	NA	NA	NA	NA	NA
chr12:131917084	chr12-131917084-allele1265486-1274	INS	1273	NA	0.0,0.011527377521613832,0.0,0.0009940357852882703,0.003067484662576687	0.00170264	ULK1(6.7362e-05, 0.61)	NA	NA	NA	NA	NA	NA	NA	NA	No	NA	HPRC,HGSVC,1KG-ONT	No	NA	NA	NA	NA	NA	NA
chr12:131917092	chr12-131917092-allele1265487-1077	INS	1076	NA	0.0,0.001440922190201729,0.001984126984126984,0.0,0.0010224948875255625	0.000224143	ULK1(6.7362e-05, 0.61)	NA	NA	NA	NA	NA	NA	NA	NA	No	NA	HPRC,HGSVC,1KG-ONT	No	NA	NA	NA	NA	NA	NA
chr12:131917096	chr12-131917096-allele1265488-224	INS	223	NA	0.0022692889561270802,0.0,0.0,0.0,0.0	0.00377908	ULK1(6.7362e-05, 0.61)	NA	NA	NA	NA	NA	NA	NA	NA	No	NA	HPRC,HGSVC,1KG-ONT	No	NA	NA	NA	NA	NA	NA
chr12:131917100	chr12-131917100-allele1265492-586	INS	585	NA	0.0,0.001440922190201729,0.0,0.0,0.014314928425357873	0.0022576	ULK1(6.7362e-05, 0.61)	NA	NA	NA	NA	NA	NA	NA	NA	No	NA	HPRC,HGSVC,1KG-ONT	No	NA	NA	NA	NA	NA	NA
chr12:131917102	chr12-131917102-allele1265496-723	INS	722	NA	0.0,0.0,0.0,0.0009940357852882703,0.0	NA	ULK1(6.7362e-05, 0.61)	NA	NA	NA	NA	NA	NA	NA	NA	No	NA	HPRC,HGSVC,1KG-ONT	No	NA	NA	NA	NA	NA	NA
chr12:131917102	chr12-131917102-allele1265500-236	INS	235	NA	0.00529500756429652,0.0,0.0,0.0,0.0	0.0093307	ULK1(6.7362e-05, 0.61)	NA	NA	NA	NA	NA	NA	NA	NA	No	NA	HPRC,HGSVC,1KG-ONT	No	NA	NA	NA	NA	NA	NA
chr12:131917102	chr12-131917102-allele1265498-989	INS	988	NA	0.0,0.004322766570605188,0.0,0.0,0.0	3.94758e-05	ULK1(6.7362e-05, 0.61)	NA	NA	NA	NA	NA	NA	NA	NA	No	NA	HPRC,HGSVC,1KG-ONT	No	NA	NA	NA	NA	NA	NA
chr12:131917102	chr12-131917102-allele1265501-430	INS	429	NA	0.0,0.0,0.0,0.004970178926441352,0.007157464212678937	0.00161686	ULK1(6.7362e-05, 0.61)	NA	NA	NA	NA	NA	NA	NA	NA	No	NA	HPRC,HGSVC,1KG-ONT	No	NA	NA	NA	NA	NA	NA
chr12:131917102	chr12-131917102-allele1265504-796	INS	795	NA	0.0,0.012968299711815562,0.001984126984126984,0.011928429423459244,0.0010224948875255625	0.00392424	ULK1(6.7362e-05, 0.61)	NA	NA	NA	NA	NA	NA	NA	NA	No	NA	HPRC,HGSVC,1KG-ONT	No	NA	NA	NA	NA	NA	NA
chr12:131917102	chr12-131917102-allele1265497-1253	INS	1252	NA	0.0,0.0,0.00496031746031746,0.02584493041749503,0.005112474437627812	0.00606462	ULK1(6.7362e-05, 0.61)	NA	NA	NA	NA	NA	NA	NA	NA	No	NA	HPRC,HGSVC,1KG-ONT	No	NA	NA	NA	NA	NA	NA
chr12:131917102	chr12-131917102-allele1265499-1003	INS	1002	NA	0.0007564296520423601,0.004322766570605188,0.00992063492063492,0.002982107355864811,0.0	0.00138557	ULK1(6.7362e-05, 0.61)	NA	NA	NA	NA	NA	NA	NA	NA	No	NA	HPRC,HGSVC,1KG-ONT	No	NA	NA	NA	NA	NA	NA
chr12:131917102	chr12-131917102-allele1265511-86	INS	85	NA	0.0,0.0,0.01488095238095238,0.0,0.0	0.00198306	ULK1(6.7362e-05, 0.61)	NA	NA	NA	NA	NA	NA	NA	NA	No	NA	HPRC,HGSVC,1KG-ONT	No	NA	NA	NA	NA	NA	NA
chr12:131917102	chr12-131917102-allele1265517-332	INS	331	NA	0.0,0.0,0.002976190476190476,0.0,0.0010224948875255625	0.000224143	ULK1(6.7362e-05, 0.61)	NA	NA	NA	NA	NA	NA	NA	NA	No	NA	HPRC,HGSVC	No	NA	NA	NA	NA	NA	NA
chr12:131917102	chr12-131917102-allele1265502-201	INS	200	NA	0.0,0.0,0.0,0.0,0.003067484662576687	3.94758e-05	ULK1(6.7362e-05, 0.61)	NA	NA	NA	NA	NA	NA	NA	NA	No	NA	HPRC,HGSVC,1KG-ONT	No	NA	NA	NA	NA	NA	NA
chr12:131917102	chr12-131917102-allele1265503-536	INS	535	NA	0.0,0.0,0.003968253968253968,0.0009940357852882703,0.00408997955010225	0.00114796	ULK1(6.7362e-05, 0.61)	NA	NA	NA	NA	NA	NA	NA	NA	No	NA	HPRC,HGSVC,1KG-ONT	No	NA	NA	NA	NA	NA	NA
chr12:131917104	chr12-131917104-allele1265526-234	INS	233	NA	0.0,0.0,0.0,0.0,0.0010224948875255625	NA	ULK1(6.7362e-05, 0.61)	NA	NA	NA	NA	NA	NA	NA	NA	No	NA	HPRC,HGSVC,1KG-ONT	No	NA	NA	NA	NA	NA	NA
chr12:131917104	chr12-131917104-allele1265520-204	INS	203	NA	0.0007564296520423601,0.002881844380403458,0.0,0.002982107355864811,0.0	NA	ULK1(6.7362e-05, 0.61)	NA	NA	NA	NA	NA	NA	NA	NA	No	NA	HPRC,HGSVC,1KG-ONT	No	NA	NA	NA	NA	NA	NA
chr12:131917105	chr12-131917105-allele1265528-950	INS	949	NA	0.0,0.0,0.0,0.0,0.002044989775051125	NA	ULK1(6.7362e-05, 0.61)	NA	NA	NA	NA	NA	NA	NA	NA	No	NA	HPRC,HGSVC,1KG-ONT	No	NA	NA	NA	NA	NA	NA
chr12:131917105	chr12-131917105-allele1265527-445	INS	444	NA	0.0015128593040847202,0.001440922190201729,0.0,0.002982107355864811,0.0	NA	ULK1(6.7362e-05, 0.61)	NA	NA	NA	NA	NA	NA	NA	NA	No	NA	HPRC,HGSVC,1KG-ONT	No	NA	NA	NA	NA	NA	NA
chr12:131917106	chr12-131917106-allele1265532-1	DEL	104	NA	0.0022692889561270802,0.001440922190201729,0.0,0.0,0.0	0.0019853	ULK1(6.7362e-05, 0.61)	NA	NA	NA	NA	NA	NA	NA	NA	No	NA	HPRC,HGSVC,1KG-ONT	Yes	NA	NA	NA	NA	NA	NA
chr12:131917106	chr12-131917106-allele1265531-1672	INS	1671	NA	0.0007564296520423601,0.0,0.00992063492063492,0.0,0.0	NA	ULK1(6.7362e-05, 0.61)	NA	NA	NA	NA	NA	NA	NA	NA	No	NA	HPRC,HGSVC,1KG-ONT	No	NA	NA	NA	NA	NA	NA
chr12:131917117	chr12-131917117-allele1265537-790	INS	789	NA	0.0030257186081694403,0.0,0.0,0.010934393638170975,0.00408997955010225	NA	ULK1(6.7362e-05, 0.61)	NA	NA	NA	NA	NA	NA	NA	NA	No	NA	HPRC,HGSVC	No	NA	NA	NA	NA	NA	NA
chr12:131917118	chr12-131917118-allele1265543-106	INS	105	NA	0.0,0.0,0.000992063492063492,0.011928429423459244,0.0	0.00188759	ULK1(6.7362e-05, 0.61)	NA	NA	NA	NA	NA	NA	NA	NA	No	NA	HPRC,HGSVC,1KG-ONT	No	NA	NA	NA	NA	NA	NA
chr12:131917123	chr12-131917123-allele1265546-3044	INS	3043	NA	0.0,0.0,0.0,0.0,0.00408997955010225	NA	ULK1(6.7362e-05, 0.61)	NA	NA	NA	NA	NA	NA	NA	NA	No	NA	HPRC,HGSVC,1KG-ONT	No	NA	NA	NA	NA	NA	NA
chr12:131917123	chr12-131917123-allele1265545-1365	INS	1364	NA	0.0,0.012968299711815562,0.0,0.0,0.0	0.00114796	ULK1(6.7362e-05, 0.61)	NA	NA	NA	NA	NA	NA	NA	NA	No	NA	HPRC,HGSVC,1KG-ONT	No	NA	NA	NA	NA	NA	NA
chr12:131917123	chr12-131917123-allele1265544-65	INS	64	NA	0.015128593040847202,0.005763688760806916,0.0,0.0,0.0	0.0199223	ULK1(6.7362e-05, 0.61)	NA	NA	NA	NA	NA	NA	NA	NA	No	NA	HPRC,HGSVC	No	NA	NA	NA	NA	NA	NA
chr12:131917123	chr12-131917123-allele1265557-170	INS	169	NA	0.0,0.0,0.000992063492063492,0.0,0.0	NA	ULK1(6.7362e-05, 0.61)	NA	NA	NA	NA	NA	NA	NA	NA	No	NA	HPRC,HGSVC,1KG-ONT	No	NA	NA	NA	NA	NA	NA
chr12:131917123	chr12-131917123-allele1265549-864	INS	863	NA	0.00529500756429652,0.002881844380403458,0.003968253968253968,0.006958250497017893,0.002044989775051125	NA	ULK1(6.7362e-05, 0.61)	NA	NA	NA	NA	NA	NA	NA	NA	No	NA	HPRC,HGSVC,1KG-ONT	No	NA	NA	NA	NA	NA	NA
chr12:131917123	chr12-131917123-allele1265550-708	INS	707	NA	0.0037821482602118004,0.0,0.0,0.0,0.0	0.00642696	ULK1(6.7362e-05, 0.61)	NA	NA	NA	NA	NA	NA	NA	NA	No	NA	HPRC,HGSVC,1KG-ONT	No	NA	NA	NA	NA	NA	NA
chr12:131917123	chr12-131917123-allele1265548-1953	INS	1952	NA	0.0007564296520423601,0.002881844380403458,0.000992063492063492,0.0,0.0010224948875255625	NA	ULK1(6.7362e-05, 0.61)	NA	NA	NA	NA	NA	NA	NA	NA	No	NA	HPRC,HGSVC,1KG-ONT	No	NA	NA	NA	NA	NA	NA
chr12:131917123	chr12-131917123-allele1265551-597	INS	596	NA	0.0007564296520423601,0.0,0.0,0.0,0.0	0.000918741	ULK1(6.7362e-05, 0.61)	NA	NA	NA	NA	NA	NA	NA	NA	No	NA	HPRC,HGSVC,1KG-ONT	No	NA	NA	NA	NA	NA	NA
chr12:131917123	chr12-131917123-allele1265567-428	INS	427	NA	0.0,0.001440922190201729,0.0,0.0,0.014314928425357873	0.0022576	ULK1(6.7362e-05, 0.61)	NA	NA	NA	NA	NA	NA	NA	NA	No	NA	HPRC,HGSVC,1KG-ONT	No	NA	NA	NA	NA	NA	NA
chr12:131917124	chr12-131917124-allele1265568-631	INS	630	NA	0.0015128593040847202,0.0,0.0,0.0,0.0	0.00234988	ULK1(6.7362e-05, 0.61)	NA	NA	NA	NA	NA	NA	NA	NA	No	NA	HPRC,HGSVC,1KG-ONT	No	NA	NA	NA	NA	NA	NA
chr12:131917125	chr12-131917125-allele1265574-54	INS	53	NA	0.0007564296520423601,0.0,0.0,0.0,0.0	0.000918741	ULK1(6.7362e-05, 0.61)	NA	NA	NA	NA	NA	NA	NA	NA	No	NA	HPRC,HGSVC	No	NA	NA	NA	NA	NA	NA
chr12:131917126	chr12-131917126-allele1265575-1	DEL	93	NA	0.015128593040847202,0.002881844380403458,0.000992063492063492,0.004970178926441352,0.0	0.0143906	ULK1(6.7362e-05, 0.61)	NA	NA	NA	NA	NA	NA	NA	NA	No	NA	HPRC,HGSVC,1KG-ONT	Yes	NA	NA	NA	NA	NA	NA
chr12:131917139	chr12-131917139-allele1265589-557	INS	556	NA	0.0,0.0,0.002976190476190476,0.0,0.0	3.94758e-05	ULK1(6.7362e-05, 0.61)	NA	NA	NA	NA	NA	NA	NA	NA	No	NA	HPRC,HGSVC,1KG-ONT	No	NA	NA	NA	NA	NA	NA
chr12:131917139	chr12-131917139-allele1265588-1031	INS	1030	NA	0.0,0.0,0.0,0.0,0.003067484662576687	3.94758e-05	ULK1(6.7362e-05, 0.61)	NA	NA	NA	NA	NA	NA	NA	NA	No	NA	HPRC,HGSVC,1KG-ONT	No	NA	NA	NA	NA	NA	NA
chr12:131917144	chr12-131917144-allele1265594-577	INS	576	NA	0.0015128593040847202,0.0,0.011904761904761904,0.0009940357852882703,0.003067484662576687	0.000604163	ULK1(6.7362e-05, 0.61)	NA	NA	NA	NA	NA	NA	NA	NA	No	NA	HPRC,HGSVC,1KG-ONT	No	NA	NA	NA	NA	NA	NA
chr12:131917144	chr12-131917144-allele1265595-2826	INS	2825	NA	0.0,0.0,0.00496031746031746,0.0,0.0010224948875255625	0.000593574	ULK1(6.7362e-05, 0.61)	NA	NA	NA	NA	NA	NA	NA	NA	No	NA	HPRC,HGSVC,1KG-ONT	No	NA	NA	NA	NA	NA	NA
chr12:131917144	chr12-131917144-allele1265591-76	INS	75	NA	0.009077155824508321,0.007204610951008645,0.0,0.005964214711729622,0.0010224948875255625	0.00299341	ULK1(6.7362e-05, 0.61)	NA	NA	NA	NA	NA	NA	NA	NA	No	NA	HPRC,HGSVC	No	NA	NA	NA	NA	NA	NA
chr12:131917148	chr12-131917148-allele1265615-474	INS	473	NA	0.0,0.004322766570605188,0.001984126984126984,0.002982107355864811,0.0	0.000963133	ULK1(6.7362e-05, 0.61)	NA	NA	NA	NA	NA	NA	NA	NA	No	NA	HPRC,HGSVC,1KG-ONT	No	NA	NA	NA	NA	NA	NA
chr12:131917148	chr12-131917148-allele1265617-121	INS	120	NA	0.0045385779122541605,0.0,0.006944444444444444,0.0,0.0	0.000832449	ULK1(6.7362e-05, 0.61)	NA	NA	NA	NA	NA	NA	NA	NA	No	NA	HPRC,HGSVC,1KG-ONT	No	NA	NA	NA	NA	NA	NA
chr12:131917159	chr12-131917159-allele1265629-892	INS	891	NA	0.0,0.004322766570605188,0.0,0.0,0.0	3.94758e-05	ULK1(6.7362e-05, 0.61)	NA	NA	NA	NA	NA	NA	NA	NA	No	NA	HPRC,HGSVC,1KG-ONT	No	NA	NA	NA	NA	NA	NA
chr12:131917159	chr12-131917159-allele1265628-742	INS	741	NA	0.0,0.0,0.005952380952380952,0.002982107355864811,0.0	0.00114796	ULK1(6.7362e-05, 0.61)	NA	NA	NA	NA	NA	NA	NA	NA	No	NA	HPRC,HGSVC	No	NA	NA	NA	NA	NA	NA
chr12:131917159	chr12-131917159-allele1265627-704	INS	703	NA	0.0,0.002881844380403458,0.002976190476190476,0.0,0.0	0.000203029	ULK1(6.7362e-05, 0.61)	NA	NA	NA	NA	NA	NA	NA	NA	No	NA	HPRC,HGSVC,1KG-ONT	No	NA	NA	NA	NA	NA	NA
chr12:131917162	chr12-131917162-allele1265637-1766	INS	1765	NA	0.0007564296520423601,0.0,0.0,0.0,0.0	0.000918741	ULK1(6.7362e-05, 0.61)	NA	NA	NA	NA	NA	NA	NA	NA	No	NA	HPRC,HGSVC,1KG-ONT	No	NA	NA	NA	NA	NA	NA
chr12:131917162	chr12-131917162-allele1265639-672	INS	671	NA	0.0,0.0,0.0,0.0,0.002044989775051125	NA	ULK1(6.7362e-05, 0.61)	NA	NA	NA	NA	NA	NA	NA	NA	No	NA	HPRC,HGSVC,1KG-ONT	No	NA	NA	NA	NA	NA	NA
chr12:131917162	chr12-131917162-allele1265643-318	INS	317	NA	0.0007564296520423601,0.0,0.0,0.0,0.0	0.000918741	ULK1(6.7362e-05, 0.61)	NA	NA	NA	NA	NA	NA	NA	NA	No	NA	HPRC,HGSVC	No	NA	NA	NA	NA	NA	NA
chr12:131917162	chr12-131917162-allele1265638-1038	INS	1037	NA	0.0,0.0,0.0,0.003976143141153081,0.0	0.000224143	ULK1(6.7362e-05, 0.61)	NA	NA	NA	NA	NA	NA	NA	NA	No	NA	HPRC,HGSVC,1KG-ONT	No	NA	NA	NA	NA	NA	NA
chr12:131917167	chr12-131917167-allele1265651-1188	INS	1187	NA	0.0,0.0,0.0,0.0,0.002044989775051125	NA	ULK1(6.7362e-05, 0.61)	NA	NA	NA	NA	NA	NA	NA	NA	No	NA	HPRC,HGSVC,1KG-ONT	No	NA	NA	NA	NA	NA	NA
chr12:131917167	chr12-131917167-allele1265679-139	INS	138	NA	0.0,0.0,0.000992063492063492,0.0,0.0	NA	ULK1(6.7362e-05, 0.61)	NA	NA	NA	NA	NA	NA	NA	NA	No	NA	HPRC,HGSVC,1KG-ONT	No	NA	NA	NA	NA	NA	NA
chr12:131917167	chr12-131917167-allele1265664-998	INS	997	NA	0.00832072617246596,0.004322766570605188,0.001984126984126984,0.0009940357852882703,0.002044989775051125	0.00448065	ULK1(6.7362e-05, 0.61)	NA	NA	NA	NA	NA	NA	NA	NA	No	NA	HPRC,HGSVC,1KG-ONT	No	NA	NA	NA	NA	NA	NA
chr12:131917167	chr12-131917167-allele1265653-1450	INS	1449	NA	0.0,0.0,0.000992063492063492,0.0,0.015337423312883436	0.00244266	ULK1(6.7362e-05, 0.61)	NA	NA	NA	NA	NA	NA	NA	NA	No	NA	HPRC,HGSVC,1KG-ONT	No	NA	NA	NA	NA	NA	NA
chr12:131917167	chr12-131917167-allele1265649-256	INS	255	NA	0.0,0.0,0.0,0.0009940357852882703,0.0010224948875255625	NA	ULK1(6.7362e-05, 0.61)	NA	NA	NA	NA	NA	NA	NA	NA	No	NA	HPRC,HGSVC,1KG-ONT	No	NA	NA	NA	NA	NA	NA
chr12:131917167	chr12-131917167-allele1265656-256	INS	255	NA	0.0,0.0,0.0,0.0,0.0010224948875255625	NA	ULK1(6.7362e-05, 0.61)	NA	NA	NA	NA	NA	NA	NA	NA	No	NA	HPRC,HGSVC,1KG-ONT	No	NA	NA	NA	NA	NA	NA
chr12:131917167	chr12-131917167-allele1265662-462	INS	461	NA	0.0,0.0,0.0,0.0,0.0010224948875255625	NA	ULK1(6.7362e-05, 0.61)	NA	NA	NA	NA	NA	NA	NA	NA	No	NA	HPRC,HGSVC,1KG-ONT	No	NA	NA	NA	NA	NA	NA
chr12:131917180	chr12-131917180-allele1265685-1	DEL	84	NA	0.0007564296520423601,0.002881844380403458,0.0,0.0,0.0	NA	ULK1(6.7362e-05, 0.61)	NA	NA	NA	NA	NA	NA	NA	NA	No	NA	HPRC,HGSVC,1KG-ONT	Yes	NA	NA	NA	NA	NA	NA
chr12:131917180	chr12-131917180-allele1265684-1259	INS	1258	NA	0.0030257186081694403,0.001440922190201729,0.0,0.0,0.0	0.00328379	ULK1(6.7362e-05, 0.61)	NA	NA	NA	NA	NA	NA	NA	NA	No	NA	HPRC,HGSVC,1KG-ONT	No	NA	NA	NA	NA	NA	NA
chr12:131917184	chr12-131917184-allele1265687-157	INS	156	NA	0.0,0.0,0.0,0.0009940357852882703,0.00408997955010225	0.000408842	ULK1(6.7362e-05, 0.61)	NA	NA	NA	NA	NA	NA	NA	NA	No	NA	HPRC,HGSVC,1KG-ONT	No	NA	NA	NA	NA	NA	NA
chr12:131917187	chr12-131917187-allele1265692-686	INS	685	NA	0.0,0.012968299711815562,0.000992063492063492,0.0,0.0	0.00122989	ULK1(6.7362e-05, 0.61)	NA	NA	NA	NA	NA	NA	NA	NA	No	NA	HPRC,HGSVC,1KG-ONT	No	NA	NA	NA	NA	NA	NA
chr12:131917187	chr12-131917187-allele1265699-1	DEL	96	NA	0.0007564296520423601,0.0,0.0,0.012922465208747515,0.0	0.000863716	ULK1(6.7362e-05, 0.61)	NA	NA	NA	NA	NA	NA	NA	NA	No	NA	HPRC,HGSVC,1KG-ONT	Yes	NA	NA	NA	NA	NA	NA
chr12:131917187	chr12-131917187-allele1265707-515	INS	514	NA	0.0,0.004322766570605188,0.000992063492063492,0.011928429423459244,0.0	0.00244266	ULK1(6.7362e-05, 0.61)	NA	NA	NA	NA	NA	NA	NA	NA	No	NA	HPRC,HGSVC,1KG-ONT	No	NA	NA	NA	NA	NA	NA
chr12:131917187	chr12-131917187-allele1265698-200	INS	199	NA	0.0007564296520423601,0.004322766570605188,0.010912698412698412,0.004970178926441352,0.0	0.00181465	ULK1(6.7362e-05, 0.61)	NA	NA	NA	NA	NA	NA	NA	NA	No	NA	HPRC,HGSVC,1KG-ONT	No	NA	NA	NA	NA	NA	NA
chr12:131917187	chr12-131917187-allele1265695-379	INS	378	NA	0.0,0.0,0.006944444444444444,0.003976143141153081,0.0	0.00151771	ULK1(6.7362e-05, 0.61)	NA	NA	NA	NA	NA	NA	NA	NA	No	NA	HPRC,HGSVC,1KG-ONT	No	NA	NA	NA	NA	NA	NA
chr12:131917187	chr12-131917187-allele1265693-1355	INS	1354	NA	0.0007564296520423601,0.0,0.000992063492063492,0.0009940357852882703,0.0	NA	ULK1(6.7362e-05, 0.61)	NA	NA	NA	NA	NA	NA	NA	NA	No	NA	HPRC,HGSVC,1KG-ONT	No	NA	NA	NA	NA	NA	NA
chr12:131917187	chr12-131917187-allele1265697-95	INS	94	NA	0.0,0.005763688760806916,0.001984126984126984,0.0019880715705765406,0.0	0.000963133	ULK1(6.7362e-05, 0.61)	NA	NA	NA	NA	NA	NA	NA	NA	No	NA	HPRC,HGSVC,1KG-ONT	No	NA	NA	NA	NA	NA	NA
chr12:131917187	chr12-131917187-allele1265696-687	INS	686	NA	0.0007564296520423601,0.0,0.000992063492063492,0.003976143141153081,0.0	NA	ULK1(6.7362e-05, 0.61)	NA	NA	NA	NA	NA	NA	NA	NA	No	NA	HPRC,HGSVC,1KG-ONT	No	NA	NA	NA	NA	NA	NA
chr12:131917187	chr12-131917187-allele1265700-1	DEL	128	NA	0.0,0.0,0.0,0.0,0.007157464212678937	0.000778337	ULK1(6.7362e-05, 0.61)	NA	NA	NA	NA	NA	NA	NA	NA	No	NA	HPRC,HGSVC,1KG-ONT	Yes	NA	NA	NA	NA	NA	NA
chr12:131917187	chr12-131917187-allele1265694-348	INS	347	NA	0.0,0.0,0.000992063492063492,0.0,0.0	NA	ULK1(6.7362e-05, 0.61)	NA	NA	NA	NA	NA	NA	NA	NA	No	NA	HPRC,HGSVC	No	NA	NA	NA	NA	NA	NA
chr12:131917188	chr12-131917188-allele1265708-1166	INS	1165	NA	0.0007564296520423601,0.0,0.0,0.0,0.0	0.000918741	ULK1(6.7362e-05, 0.61)	NA	NA	NA	NA	NA	NA	NA	NA	No	NA	HPRC,HGSVC,1KG-ONT	No	NA	NA	NA	NA	NA	NA
chr12:131917189	chr12-131917189-allele1265712-844	INS	843	NA	0.0015128593040847202,0.0,0.0,0.0,0.002044989775051125	7.61513e-05	ULK1(6.7362e-05, 0.61)	NA	NA	NA	NA	NA	NA	NA	NA	No	NA	HPRC,HGSVC,1KG-ONT	No	NA	NA	NA	NA	NA	NA
chr12:131917189	chr12-131917189-allele1265713-312	INS	311	NA	0.0007564296520423601,0.0,0.0,0.0,0.0	0.000918741	ULK1(6.7362e-05, 0.61)	NA	NA	NA	NA	NA	NA	NA	NA	No	NA	HPRC,HGSVC	No	NA	NA	NA	NA	NA	NA
chr12:131917190	chr12-131917190-allele1265715-66	INS	65	NA	0.0007564296520423601,0.0,0.0,0.0,0.005112474437627812	NA	ULK1(6.7362e-05, 0.61)	NA	NA	NA	NA	NA	NA	NA	NA	No	NA	HPRC,HGSVC	No	NA	NA	NA	NA	NA	NA
chr12:131917196	chr12-131917196-allele1265730-1352	INS	1351	NA	0.0,0.0,0.0,0.0,0.0010224948875255625	NA	ULK1(6.7362e-05, 0.61)	NA	NA	NA	NA	NA	NA	NA	NA	No	NA	HPRC,HGSVC,1KG-ONT	No	NA	NA	NA	NA	NA	NA
chr12:131917211	chr12-131917211-allele1265740-1355	INS	1354	NA	0.0,0.004322766570605188,0.0,0.0,0.0010224948875255625	0.000224143	ULK1(6.7362e-05, 0.61)	NA	NA	NA	NA	NA	NA	NA	NA	No	NA	HPRC,HGSVC,1KG-ONT	No	NA	NA	NA	NA	NA	NA
chr12:131917211	chr12-131917211-allele1265739-108	INS	107	NA	0.0,0.0,0.000992063492063492,0.0,0.0010224948875255625	NA	ULK1(6.7362e-05, 0.61)	NA	NA	NA	NA	NA	NA	NA	NA	No	NA	HPRC,HGSVC,1KG-ONT	No	NA	NA	NA	NA	NA	NA
chr12:131917211	chr12-131917211-allele1265748-523	INS	522	NA	0.0,0.004322766570605188,0.001984126984126984,0.002982107355864811,0.0	0.000963133	ULK1(6.7362e-05, 0.61)	NA	NA	NA	NA	NA	NA	NA	NA	No	NA	HPRC,HGSVC,1KG-ONT	No	NA	NA	NA	NA	NA	NA
chr12:131917211	chr12-131917211-allele1265737-1780	INS	1779	NA	0.0,0.0,0.00496031746031746,0.0019880715705765406,0.005112474437627812	0.00161686	ULK1(6.7362e-05, 0.61)	NA	NA	NA	NA	NA	NA	NA	NA	No	NA	HPRC,HGSVC,1KG-ONT	No	NA	NA	NA	NA	NA	NA
chr12:131917211	chr12-131917211-allele1265746-958	INS	957	NA	0.0,0.0,0.0,0.0009940357852882703,0.0	NA	ULK1(6.7362e-05, 0.61)	NA	NA	NA	NA	NA	NA	NA	NA	No	NA	HPRC,HGSVC,1KG-ONT	No	NA	NA	NA	NA	NA	NA
chr12:131917211	chr12-131917211-allele1265738-2507	INS	2506	NA	0.0037821482602118004,0.0,0.003968253968253968,0.0009940357852882703,0.0	0.000962849	ULK1(6.7362e-05, 0.61)	NA	NA	NA	NA	NA	NA	NA	NA	No	NA	HPRC,HGSVC,1KG-ONT	No	NA	NA	NA	NA	NA	NA
chr12:131917211	chr12-131917211-allele1265744-1792	INS	1791	NA	0.0,0.0,0.0,0.0,0.005112474437627812	0.000408842	ULK1(6.7362e-05, 0.61)	NA	NA	NA	NA	NA	NA	NA	NA	No	NA	HPRC,HGSVC,1KG-ONT	No	NA	NA	NA	NA	NA	NA
chr12:131917211	chr12-131917211-allele1265745-605	INS	604	NA	0.0,0.0,0.0,0.0019880715705765406,0.0	NA	ULK1(6.7362e-05, 0.61)	NA	NA	NA	NA	NA	NA	NA	NA	No	NA	HPRC,HGSVC,1KG-ONT	No	NA	NA	NA	NA	NA	NA
chr12:131917211	chr12-131917211-allele1265749-1271	INS	1270	NA	0.0,0.0,0.000992063492063492,0.0,0.0	NA	ULK1(6.7362e-05, 0.61)	NA	NA	NA	NA	NA	NA	NA	NA	No	NA	HPRC,HGSVC,1KG-ONT	No	NA	NA	NA	NA	NA	NA
chr12:131917211	chr12-131917211-allele1265742-1436	INS	1435	NA	0.0015128593040847202,0.001440922190201729,0.0,0.0,0.0	0.00077342	ULK1(6.7362e-05, 0.61)	NA	NA	NA	NA	NA	NA	NA	NA	No	NA	HPRC,HGSVC,1KG-ONT	No	NA	NA	NA	NA	NA	NA
chr12:131917214	chr12-131917214-allele1265763-224	INS	223	NA	0.0,0.0,0.01984126984126984,0.0,0.0081799591002045	0.00455544	ULK1(6.7362e-05, 0.61)	NA	NA	NA	NA	NA	NA	NA	NA	No	NA	HPRC,HGSVC,1KG-ONT	No	NA	NA	NA	NA	NA	NA
chr12:131917214	chr12-131917214-allele1265760-2427	INS	2426	NA	0.007564296520423601,0.0,0.01984126984126984,0.003976143141153081,0.002044989775051125	NA	ULK1(6.7362e-05, 0.61)	NA	NA	NA	NA	NA	NA	NA	NA	No	NA	HPRC,HGSVC,1KG-ONT	No	NA	NA	NA	NA	NA	NA
chr12:131917214	chr12-131917214-allele1265759-542	INS	541	NA	0.0007564296520423601,0.0,0.0,0.0,0.0	0.000918741	ULK1(6.7362e-05, 0.61)	NA	NA	NA	NA	NA	NA	NA	NA	No	NA	HPRC,HGSVC,1KG-ONT	No	NA	NA	NA	NA	NA	NA
chr12:131917214	chr12-131917214-allele1265761-753	INS	752	NA	0.0,0.0,0.01488095238095238,0.0,0.0	0.00218897	ULK1(6.7362e-05, 0.61)	NA	NA	NA	NA	NA	NA	NA	NA	No	NA	HPRC,HGSVC	No	NA	NA	NA	NA	NA	NA
chr12:131917214	chr12-131917214-allele1265762-1330	INS	1329	NA	0.0,0.004322766570605188,0.03968253968253968,0.007952286282306162,0.0	0.00891966	ULK1(6.7362e-05, 0.61)	NA	NA	NA	NA	NA	NA	NA	NA	No	NA	HPRC,HGSVC,1KG-ONT	No	NA	NA	NA	NA	NA	NA
chr12:131917215	chr12-131917215-allele1265768-500	INS	499	NA	0.00529500756429652,0.0,0.0,0.0,0.0	0.00947665	ULK1(6.7362e-05, 0.61)	NA	NA	NA	NA	NA	NA	NA	NA	No	NA	HPRC,HGSVC,1KG-ONT	No	NA	NA	NA	NA	NA	NA
chr12:131917219	chr12-131917219-allele1265779-767	INS	766	NA	0.0030257186081694403,0.008645533141210375,0.08234126984126984,0.0,0.0	0.0115397	ULK1(6.7362e-05, 0.61)	NA	NA	NA	NA	NA	NA	NA	NA	No	NA	HPRC,HGSVC	No	NA	NA	NA	NA	NA	NA
chr12:131917219	chr12-131917219-allele1265806-269	INS	268	NA	0.0,0.0,0.000992063492063492,0.0009940357852882703,0.0	NA	ULK1(6.7362e-05, 0.61)	NA	NA	NA	NA	NA	NA	NA	NA	No	NA	HPRC,HGSVC,1KG-ONT	No	NA	NA	NA	NA	NA	NA
chr12:131917219	chr12-131917219-allele1265785-202	INS	201	NA	0.0022692889561270802,0.002881844380403458,0.0,0.0,0.0	0.000980669	ULK1(6.7362e-05, 0.61)	NA	NA	NA	NA	NA	NA	NA	NA	No	NA	HPRC,HGSVC,1KG-ONT	No	NA	NA	NA	NA	NA	NA
chr12:131917219	chr12-131917219-allele1265793-1069	INS	1068	NA	0.0,0.0,0.0,0.0,0.0010224948875255625	NA	ULK1(6.7362e-05, 0.61)	NA	NA	NA	NA	NA	NA	NA	NA	No	NA	HPRC,HGSVC,1KG-ONT	No	NA	NA	NA	NA	NA	NA
chr12:131917219	chr12-131917219-allele1265819-160	INS	159	NA	0.0007564296520423601,0.0,0.0,0.0,0.0	0.000918741	ULK1(6.7362e-05, 0.61)	NA	NA	NA	NA	NA	NA	NA	NA	No	NA	HPRC,HGSVC,1KG-ONT	No	NA	NA	NA	NA	NA	NA
chr12:131917219	chr12-131917219-allele1265792-560	INS	559	NA	0.0007564296520423601,0.0,0.0,0.0,0.0	0.000918741	ULK1(6.7362e-05, 0.61)	NA	NA	NA	NA	NA	NA	NA	NA	No	NA	HPRC,HGSVC,1KG-ONT	No	NA	NA	NA	NA	NA	NA
chr12:131917219	chr12-131917219-allele1265773-130	INS	129	NA	0.0022692889561270802,0.0,0.001984126984126984,0.0,0.00408997955010225	NA	ULK1(6.7362e-05, 0.61)	NA	NA	NA	NA	NA	NA	NA	NA	No	NA	HPRC,HGSVC,1KG-ONT	No	NA	NA	NA	NA	NA	NA
chr12:131917219	chr12-131917219-allele1265800-334	INS	333	NA	0.006051437216338881,0.0,0.0,0.0,0.0	0.0108963	ULK1(6.7362e-05, 0.61)	NA	NA	NA	NA	NA	NA	NA	NA	No	NA	HPRC,HGSVC	No	NA	NA	NA	NA	NA	NA
chr12:131917219	chr12-131917219-allele1265801-864	INS	863	NA	0.0022692889561270802,0.0,0.003968253968253968,0.0019880715705765406,0.002044989775051125	NA	ULK1(6.7362e-05, 0.61)	NA	NA	NA	NA	NA	NA	NA	NA	No	NA	HPRC,HGSVC,1KG-ONT	No	NA	NA	NA	NA	NA	NA
chr12:131917219	chr12-131917219-allele1265794-2145	INS	2144	NA	0.0,0.001440922190201729,0.000992063492063492,0.0019880715705765406,0.0081799591002045	0.00170264	ULK1(6.7362e-05, 0.61)	NA	NA	NA	NA	NA	NA	NA	NA	No	NA	HPRC,HGSVC,1KG-ONT	No	NA	NA	NA	NA	NA	NA
chr12:131917219	chr12-131917219-allele1265798-1610	INS	1609	NA	0.0037821482602118004,0.001440922190201729,0.001984126984126984,0.0,0.0	0.00224623	ULK1(6.7362e-05, 0.61)	NA	NA	NA	NA	NA	NA	NA	NA	No	NA	HPRC,HGSVC,1KG-ONT	No	NA	NA	NA	NA	NA	NA
chr12:131917219	chr12-131917219-allele1265827-96	INS	95	NA	0.0,0.0,0.000992063492063492,0.0,0.0	NA	ULK1(6.7362e-05, 0.61)	NA	NA	NA	NA	NA	NA	NA	NA	No	NA	HPRC,HGSVC,1KG-ONT	No	NA	NA	NA	NA	NA	NA
chr12:131917219	chr12-131917219-allele1265805-141	INS	140	NA	0.0015128593040847202,0.0,0.0,0.0,0.0	0.00234988	ULK1(6.7362e-05, 0.61)	NA	NA	NA	NA	NA	NA	NA	NA	No	NA	HPRC,HGSVC,1KG-ONT	No	NA	NA	NA	NA	NA	NA
chr12:131917219	chr12-131917219-allele1265780-942	INS	941	NA	0.0,0.0,0.0,0.0,0.009202453987730062	0.00114796	ULK1(6.7362e-05, 0.61)	NA	NA	NA	NA	NA	NA	NA	NA	No	NA	HPRC,HGSVC,1KG-ONT	No	NA	NA	NA	NA	NA	NA
chr12:131917219	chr12-131917219-allele1265782-1330	INS	1329	NA	0.0,0.0,0.00496031746031746,0.0,0.0010224948875255625	0.000593574	ULK1(6.7362e-05, 0.61)	NA	NA	NA	NA	NA	NA	NA	NA	No	NA	HPRC,HGSVC,1KG-ONT	No	NA	NA	NA	NA	NA	NA
chr12:131917219	chr12-131917219-allele1265775-76	INS	75	NA	0.0,0.0,0.0,0.0009940357852882703,0.0	NA	ULK1(6.7362e-05, 0.61)	NA	NA	NA	NA	NA	NA	NA	NA	No	NA	HPRC,HGSVC	No	NA	NA	NA	NA	NA	NA
chr12:131917219	chr12-131917219-allele1265799-1075	INS	1074	NA	0.0007564296520423601,0.0,0.000992063492063492,0.0009940357852882703,0.0	NA	ULK1(6.7362e-05, 0.61)	NA	NA	NA	NA	NA	NA	NA	NA	No	NA	HPRC,HGSVC,1KG-ONT	No	NA	NA	NA	NA	NA	NA
chr12:131917219	chr12-131917219-allele1265771-181	INS	180	NA	0.0,0.005763688760806916,0.0,0.0009940357852882703,0.0081799591002045	0.00188759	ULK1(6.7362e-05, 0.61)	NA	NA	NA	NA	NA	NA	NA	NA	No	NA	HPRC,HGSVC,1KG-ONT	No	NA	NA	NA	NA	NA	NA
chr12:131917219	chr12-131917219-allele1265789-3341	INS	3340	NA	0.0015128593040847202,0.002881844380403458,0.000992063492063492,0.002982107355864811,0.0081799591002045	0.000307536	ULK1(6.7362e-05, 0.61)	NA	NA	NA	NA	NA	NA	NA	NA	No	NA	HPRC,HGSVC,1KG-ONT	No	NA	NA	NA	NA	NA	NA
chr12:131917219	chr12-131917219-allele1265772-332	INS	331	NA	0.0007564296520423601,0.0,0.0,0.0,0.0	0.000918741	ULK1(6.7362e-05, 0.61)	NA	NA	NA	NA	NA	NA	NA	NA	No	NA	HPRC,HGSVC	No	NA	NA	NA	NA	NA	NA
chr12:131917219	chr12-131917219-allele1265821-225	INS	224	NA	0.0015128593040847202,0.0,0.0,0.0,0.0	0.00234988	ULK1(6.7362e-05, 0.61)	NA	NA	NA	NA	NA	NA	NA	NA	No	NA	HPRC,HGSVC,1KG-ONT	No	NA	NA	NA	NA	NA	NA
chr12:131917219	chr12-131917219-allele1265804-302	INS	301	NA	0.0,0.0,0.001984126984126984,0.0,0.0	NA	ULK1(6.7362e-05, 0.61)	NA	NA	NA	NA	NA	NA	NA	NA	No	NA	HPRC,HGSVC	No	NA	NA	NA	NA	NA	NA
chr12:131917219	chr12-131917219-allele1265784-508	INS	507	NA	0.0,0.001440922190201729,0.008928571428571428,0.0,0.0	0.00133282	ULK1(6.7362e-05, 0.61)	NA	NA	NA	NA	NA	NA	NA	NA	No	NA	HPRC,HGSVC,1KG-ONT	No	NA	NA	NA	NA	NA	NA
chr12:131917219	chr12-131917219-allele1265790-738	INS	737	NA	0.0007564296520423601,0.0,0.000992063492063492,0.0,0.0	NA	ULK1(6.7362e-05, 0.61)	NA	NA	NA	NA	NA	NA	NA	NA	No	NA	HPRC,HGSVC	No	NA	NA	NA	NA	NA	NA
chr12:131917219	chr12-131917219-allele1265781-1016	INS	1015	NA	0.0,0.0,0.0,0.0,0.002044989775051125	NA	ULK1(6.7362e-05, 0.61)	NA	NA	NA	NA	NA	NA	NA	NA	No	NA	HPRC,HGSVC,1KG-ONT	No	NA	NA	NA	NA	NA	NA
chr12:131917219	chr12-131917219-allele1265786-693	INS	692	NA	0.0,0.005763688760806916,0.003968253968253968,0.0,0.0	0.000963133	ULK1(6.7362e-05, 0.61)	NA	NA	NA	NA	NA	NA	NA	NA	No	NA	HPRC,HGSVC,1KG-ONT	No	NA	NA	NA	NA	NA	NA
chr12:131917219	chr12-131917219-allele1265783-1193	INS	1192	NA	0.0,0.0,0.000992063492063492,0.0,0.0	NA	ULK1(6.7362e-05, 0.61)	NA	NA	NA	NA	NA	NA	NA	NA	No	NA	HPRC,HGSVC,1KG-ONT	No	NA	NA	NA	NA	NA	NA
chr12:131917219	chr12-131917219-allele1265791-367	INS	366	NA	0.0,0.0,0.002976190476190476,0.0009940357852882703,0.003067484662576687	0.000778337	ULK1(6.7362e-05, 0.61)	NA	NA	NA	NA	NA	NA	NA	NA	No	NA	HPRC,HGSVC,1KG-ONT	No	NA	NA	NA	NA	NA	NA
chr12:131917219	chr12-131917219-allele1265795-947	INS	946	NA	0.0,0.01440922190201729,0.000992063492063492,0.0009940357852882703,0.0	0.00170264	ULK1(6.7362e-05, 0.61)	NA	NA	NA	NA	NA	NA	NA	NA	No	NA	HPRC,HGSVC,1KG-ONT	No	NA	NA	NA	NA	NA	NA
chr12:131917219	chr12-131917219-allele1265797-767	INS	766	NA	0.0,0.0,0.0,0.012922465208747515,0.012269938650306749	0.00410959	ULK1(6.7362e-05, 0.61)	NA	NA	NA	NA	NA	NA	NA	NA	No	NA	HPRC,HGSVC	No	NA	NA	NA	NA	NA	NA
chr12:131917232	chr12-131917232-allele1265830-97	INS	96	NA	0.0,0.005763688760806916,0.0,0.0,0.0	0.000224143	ULK1(6.7362e-05, 0.61)	NA	NA	NA	NA	NA	NA	NA	NA	No	NA	HPRC,HGSVC,1KG-ONT	No	NA	NA	NA	NA	NA	NA
chr12:131917236	chr12-131917236-allele1265836-74	INS	73	NA	0.0,0.0,0.000992063492063492,0.0,0.0	NA	ULK1(6.7362e-05, 0.61)	NA	NA	NA	NA	NA	NA	NA	NA	No	NA	HPRC,HGSVC	No	NA	NA	NA	NA	NA	NA
chr12:131917236	chr12-131917236-allele1265835-202	INS	201	NA	0.0030257186081694403,0.001440922190201729,0.005952380952380952,0.0,0.0	NA	ULK1(6.7362e-05, 0.61)	NA	NA	NA	NA	NA	NA	NA	NA	No	NA	HPRC,HGSVC,1KG-ONT	No	NA	NA	NA	NA	NA	NA
chr12:131917239	chr12-131917239-allele1265840-220	INS	219	NA	0.0007564296520423601,0.0,0.0,0.0,0.0	0.000918741	ULK1(6.7362e-05, 0.61)	NA	NA	NA	NA	NA	NA	NA	NA	No	NA	HPRC,HGSVC,1KG-ONT	No	NA	NA	NA	NA	NA	NA
chr12:131917239	chr12-131917239-allele1265841-64	INS	63	NA	0.0113464447806354,0.020172910662824207,0.011904761904761904,0.05765407554671968,0.050102249488752554	0.0100444	ULK1(6.7362e-05, 0.61)	NA	NA	NA	NA	NA	NA	NA	NA	No	NA	HPRC,HGSVC	No	NA	NA	NA	NA	NA	NA
chr12:131917239	chr12-131917239-allele1265837-552	INS	551	NA	0.0,0.0,0.000992063492063492,0.0,0.0	NA	ULK1(6.7362e-05, 0.61)	NA	NA	NA	NA	NA	NA	NA	NA	No	NA	HPRC,HGSVC,1KG-ONT	No	NA	NA	NA	NA	NA	NA
chr12:131917239	chr12-131917239-allele1265838-906	INS	905	NA	0.0015128593040847202,0.03314121037463977,0.0,0.005964214711729622,0.010224948875255624	0.00454155	ULK1(6.7362e-05, 0.61)	NA	NA	NA	NA	NA	NA	NA	NA	No	NA	HPRC,HGSVC,1KG-ONT	No	NA	NA	NA	NA	NA	NA
chr12:131917241	chr12-131917241-allele1265842-1422	INS	1421	NA	0.0,0.0,0.0,0.0009940357852882703,0.0	NA	ULK1(6.7362e-05, 0.61)	NA	NA	NA	NA	NA	NA	NA	NA	No	NA	HPRC,HGSVC,1KG-ONT	No	NA	NA	NA	NA	NA	NA
chr12:131917242	chr12-131917242-allele1265844-814	INS	813	NA	0.0,0.01729106628242075,0.0,0.0009940357852882703,0.0	0.00188759	ULK1(6.7362e-05, 0.61)	NA	NA	NA	NA	NA	NA	NA	NA	No	NA	HPRC,HGSVC,1KG-ONT	No	NA	NA	NA	NA	NA	NA
chr12:131917242	chr12-131917242-allele1265845-75	INS	74	NA	0.009833585476550681,0.002881844380403458,0.000992063492063492,0.007952286282306162,0.028629856850715747	NA	ULK1(6.7362e-05, 0.61)	NA	NA	NA	NA	NA	NA	NA	NA	No	NA	HPRC,HGSVC	No	NA	NA	NA	NA	NA	NA
chr12:131917243	chr12-131917243-allele1265848-181	INS	180	NA	0.0,0.005763688760806916,0.000992063492063492,0.002982107355864811,0.0	0.000963133	ULK1(6.7362e-05, 0.61)	NA	NA	NA	NA	NA	NA	NA	NA	No	NA	HPRC,HGSVC,1KG-ONT	No	NA	NA	NA	NA	NA	NA
chr12:131917245	chr12-131917245-allele1265856-75	INS	74	NA	0.0015128593040847202,0.0,0.0,0.0009940357852882703,0.005112474437627812	NA	ULK1(6.7362e-05, 0.61)	NA	NA	NA	NA	NA	NA	NA	NA	No	NA	HPRC,HGSVC	No	NA	NA	NA	NA	NA	NA
chr12:131917245	chr12-131917245-allele1265853-1105	INS	1104	NA	0.0,0.0,0.000992063492063492,0.0,0.009202453987730062	0.00112696	ULK1(6.7362e-05, 0.61)	NA	NA	NA	NA	NA	NA	NA	NA	No	NA	HPRC,HGSVC,1KG-ONT	No	NA	NA	NA	NA	NA	NA
chr12:131917245	chr12-131917245-allele1265857-75	INS	74	NA	0.0015128593040847202,0.03170028818443804,0.000992063492063492,0.004970178926441352,0.011247443762781187	0.00454155	ULK1(6.7362e-05, 0.61)	NA	NA	NA	NA	NA	NA	NA	NA	No	NA	HPRC,HGSVC	No	NA	NA	NA	NA	NA	NA
chr12:131917257	chr12-131917257-allele1265865-1	DEL	64	NA	0.0,0.010086455331412104,0.020833333333333332,0.0,0.003067484662576687	0.00518909	ULK1(6.7362e-05, 0.61)	NA	NA	NA	NA	NA	NA	NA	NA	No	NA	HPRC,HGSVC	No	NA	NA	NA	NA	NA	NA
chr12:131917263	chr12-131917263-allele1265867-1843	INS	1842	NA	0.0,0.0,0.000992063492063492,0.0019880715705765406,0.006134969325153374	0.00114796	ULK1(6.7362e-05, 0.61)	NA	NA	NA	NA	NA	NA	NA	NA	No	NA	HPRC,HGSVC,1KG-ONT	No	NA	NA	NA	NA	NA	NA
chr12:131917264	chr12-131917264-allele1265869-458	INS	457	NA	0.0,0.0,0.000992063492063492,0.015904572564612324,0.0	0.00256718	ULK1(6.7362e-05, 0.61)	NA	NA	NA	NA	NA	NA	NA	NA	No	NA	HPRC,HGSVC,1KG-ONT	No	NA	NA	NA	NA	NA	NA
chr12:131917268	chr12-131917268-allele1265878-53	INS	52	NA	0.0,0.005763688760806916,0.000992063492063492,0.012922465208747515,0.0	0.00281286	ULK1(6.7362e-05, 0.61)	NA	NA	NA	NA	NA	NA	NA	NA	No	NA	HPRC,HGSVC	No	NA	NA	NA	NA	NA	NA
chr12:131917268	chr12-131917268-allele1265876-252	INS	251	NA	0.0,0.0,0.0,0.006958250497017893,0.018404907975460124	0.00410959	ULK1(6.7362e-05, 0.61)	NA	NA	NA	NA	NA	NA	NA	NA	No	NA	HPRC,HGSVC,1KG-ONT	No	NA	NA	NA	NA	NA	NA
chr12:131917268	chr12-131917268-allele1265879-116	INS	115	NA	0.0015128593040847202,0.01440922190201729,0.005952380952380952,0.04970178926441352,0.016359918200409	0.0123981	ULK1(6.7362e-05, 0.61)	NA	NA	NA	NA	NA	NA	NA	NA	No	NA	HPRC,HGSVC,1KG-ONT	No	NA	NA	NA	NA	NA	NA
chr12:131917268	chr12-131917268-allele1265875-723	INS	722	NA	0.0,0.0,0.0,0.0009940357852882703,0.002044989775051125	3.94758e-05	ULK1(6.7362e-05, 0.61)	NA	NA	NA	NA	NA	NA	NA	NA	No	NA	HPRC,HGSVC,1KG-ONT	No	NA	NA	NA	NA	NA	NA
chr12:131917273	chr12-131917273-allele1265886-1372	INS	1371	NA	0.0022692889561270802,0.008645533141210375,0.0,0.0,0.003067484662576687	NA	ULK1(6.7362e-05, 0.61)	NA	NA	NA	NA	NA	NA	NA	NA	No	NA	HPRC,HGSVC,1KG-ONT	No	NA	NA	NA	NA	NA	NA
chr12:131917275	chr12-131917275-allele1265889-1350	INS	1349	NA	0.0007564296520423601,0.0,0.002976190476190476,0.0,0.0	NA	ULK1(6.7362e-05, 0.61)	NA	NA	NA	NA	NA	NA	NA	NA	No	NA	HPRC,HGSVC,1KG-ONT	No	NA	NA	NA	NA	NA	NA
chr12:131917283	chr12-131917283-allele1265901-2429	INS	2428	NA	0.0,0.0,0.0,0.0019880715705765406,0.0	NA	ULK1(6.7362e-05, 0.61)	NA	NA	NA	NA	NA	NA	NA	NA	No	NA	HPRC,HGSVC,1KG-ONT	No	NA	NA	NA	NA	NA	NA
chr12:131917306	chr12-131917306-allele1265929-72	INS	71	NA	0.0,0.0,0.0,0.003976143141153081,0.0	0.000224143	ULK1(6.7362e-05, 0.61)	NA	NA	NA	NA	NA	NA	NA	NA	No	NA	HPRC,HGSVC	No	NA	NA	NA	NA	NA	NA
chr12:131917306	chr12-131917306-allele1265915-592	INS	591	NA	0.0,0.002881844380403458,0.001984126984126984,0.0,0.0	0.000224143	ULK1(6.7362e-05, 0.61)	NA	NA	NA	NA	NA	NA	NA	NA	No	NA	HPRC,HGSVC,1KG-ONT	No	NA	NA	NA	NA	NA	NA
chr12:131917306	chr12-131917306-allele1265918-246	INS	245	NA	0.0015128593040847202,0.0,0.000992063492063492,0.0,0.0	0.00077342	ULK1(6.7362e-05, 0.61)	NA	NA	NA	NA	NA	NA	NA	NA	No	NA	HPRC,HGSVC,1KG-ONT	No	NA	NA	NA	NA	NA	NA
chr12:131917306	chr12-131917306-allele1265920-1289	INS	1288	NA	0.0,0.0,0.0,0.0,0.0010224948875255625	NA	ULK1(6.7362e-05, 0.61)	NA	NA	NA	NA	NA	NA	NA	NA	No	NA	HPRC,HGSVC,1KG-ONT	No	NA	NA	NA	NA	NA	NA
chr12:131917306	chr12-131917306-allele1265916-1404	INS	1403	NA	0.0,0.0,0.0,0.0009940357852882703,0.02556237218813906	0.00425535	ULK1(6.7362e-05, 0.61)	NA	NA	NA	NA	NA	NA	NA	NA	No	NA	HPRC,HGSVC,1KG-ONT	No	NA	NA	NA	NA	NA	NA
chr12:131917306	chr12-131917306-allele1265919-167	INS	166	NA	0.0015128593040847202,0.0,0.0,0.0009940357852882703,0.005112474437627812	NA	ULK1(6.7362e-05, 0.61)	NA	NA	NA	NA	NA	NA	NA	NA	No	NA	HPRC,HGSVC,1KG-ONT	No	NA	NA	NA	NA	NA	NA
chr12:131917306	chr12-131917306-allele1265914-1658	INS	1657	NA	0.0015128593040847202,0.0,0.0,0.0,0.0	0.00234988	ULK1(6.7362e-05, 0.61)	NA	NA	NA	NA	NA	NA	NA	NA	No	NA	HPRC,HGSVC,1KG-ONT	No	NA	NA	NA	NA	NA	NA
chr12:131917306	chr12-131917306-allele1265922-880	INS	879	NA	0.0,0.0,0.00992063492063492,0.0,0.0	0.00133282	ULK1(6.7362e-05, 0.61)	NA	NA	NA	NA	NA	NA	NA	NA	No	NA	HPRC,HGSVC,1KG-ONT	No	NA	NA	NA	NA	NA	NA
chr12:131917306	chr12-131917306-allele1265917-575	INS	574	NA	0.0,0.0,0.0,0.0,0.0010224948875255625	NA	ULK1(6.7362e-05, 0.61)	NA	NA	NA	NA	NA	NA	NA	NA	No	NA	HPRC,HGSVC,1KG-ONT	No	NA	NA	NA	NA	NA	NA
chr12:131917306	chr12-131917306-allele1265923-443	INS	442	NA	0.0,0.007204610951008645,0.017857142857142856,0.0,0.0	0.00373893	ULK1(6.7362e-05, 0.61)	NA	NA	NA	NA	NA	NA	NA	NA	No	NA	HPRC,HGSVC,1KG-ONT	No	NA	NA	NA	NA	NA	NA
chr12:131917308	chr12-131917308-allele1265939-76	INS	75	NA	0.0022692889561270802,0.0,0.0,0.0,0.00408997955010225	NA	ULK1(6.7362e-05, 0.61)	NA	NA	NA	NA	NA	NA	NA	NA	No	NA	HPRC,HGSVC	No	NA	NA	NA	NA	NA	NA
chr12:131917309	chr12-131917309-allele1265940-1924	INS	1923	NA	0.0,0.0,0.0,0.0019880715705765406,0.0	NA	ULK1(6.7362e-05, 0.61)	NA	NA	NA	NA	NA	NA	NA	NA	No	NA	HPRC,HGSVC,1KG-ONT	No	NA	NA	NA	NA	NA	NA
chr12:131917309	chr12-131917309-allele1265947-65	INS	64	NA	0.0030257186081694403,0.0,0.0,0.0,0.00408997955010225	0.000667154	ULK1(6.7362e-05, 0.61)	NA	NA	NA	NA	NA	NA	NA	NA	No	NA	HPRC,HGSVC	No	NA	NA	NA	NA	NA	NA
chr12:131917310	chr12-131917310-allele1265950-130	INS	129	NA	0.0,0.0,0.0,0.0,0.0010224948875255625	NA	ULK1(6.7362e-05, 0.61)	NA	NA	NA	NA	NA	NA	NA	NA	No	NA	HPRC,HGSVC,1KG-ONT	No	NA	NA	NA	NA	NA	NA
chr12:131917328	chr12-131917328-allele1265957-65	INS	64	NA	0.0,0.004322766570605188,0.001984126984126984,0.004970178926441352,0.0081799591002045	0.00281286	ULK1(6.7362e-05, 0.61)	NA	NA	NA	NA	NA	NA	NA	NA	No	NA	HPRC,HGSVC	No	NA	NA	NA	NA	NA	NA
chr12:131917328	chr12-131917328-allele1265960-497	INS	496	NA	0.0,0.0,0.0,0.002982107355864811,0.0	3.94758e-05	ULK1(6.7362e-05, 0.61)	NA	NA	NA	NA	NA	NA	NA	NA	No	NA	HPRC,HGSVC,1KG-ONT	No	NA	NA	NA	NA	NA	NA
chr12:131917328	chr12-131917328-allele1265959-1033	INS	1032	NA	0.0015128593040847202,0.011527377521613832,0.000992063492063492,0.007952286282306162,0.0	0.000758343	ULK1(6.7362e-05, 0.61)	NA	NA	NA	NA	NA	NA	NA	NA	No	NA	HPRC,HGSVC,1KG-ONT	No	NA	NA	NA	NA	NA	NA
chr12:131917329	chr12-131917329-allele1265964-262	INS	261	NA	0.0045385779122541605,0.002881844380403458,0.028769841269841268,0.02286282306163022,0.02147239263803681	0.00731577	ULK1(6.7362e-05, 0.61)	NA	NA	NA	NA	NA	NA	NA	NA	No	NA	HPRC,HGSVC,1KG-ONT	No	NA	NA	NA	NA	NA	NA
chr12:131918730	chr12-131918730-allele1265976-495	INS	494	NA	0.03555219364599092,0.1585014409221902,0.030753968253968252,0.17892644135188868,0.21267893660531698	0.0548579	ULK1(6.7362e-05, 0.61)	NA	NA	NA	NA	NA	NA	NA	enhancer	No	NA	HPRC,HGSVC,1KG-ONT	No	NA	NA	NA	NA	NA	NA
chr12:131918730	chr12-131918730-allele1265978-524	INS	523	NA	0.023449319213313162,0.17146974063400577,0.11507936507936507,0.2415506958250497,0.21779141104294478	0.101787	ULK1(6.7362e-05, 0.61)	NA	NA	NA	NA	NA	NA	NA	enhancer	No	NA	HPRC,HGSVC,1KG-ONT	No	NA	NA	NA	NA	NA	NA
chr12:131918730	chr12-131918730-allele1265977-359	INS	358	NA	0.1346444780635401,0.10086455331412104,0.15575396825396826,0.09642147117296222,0.07770961145194274	0.00285719	ULK1(6.7362e-05, 0.61)	NA	NA	NA	NA	NA	NA	NA	enhancer	No	NA	HPRC,HGSVC,1KG-ONT	No	NA	NA	NA	NA	NA	NA
chr12:131918730	chr12-131918730-allele1265979-523	INS	522	NA	0.0,0.025936599423631124,0.008928571428571428,0.007952286282306162,0.02965235173824131	0.0113633	ULK1(6.7362e-05, 0.61)	NA	NA	NA	NA	NA	NA	NA	enhancer	No	NA	HPRC,HGSVC,1KG-ONT	No	NA	NA	NA	NA	NA	NA
chr12:131918730	chr12-131918730-allele1265975-333	INS	332	NA	0.01588502269288956,0.01729106628242075,0.2698412698412698,0.03876739562624255,0.03783231083844581	0.0456578	ULK1(6.7362e-05, 0.61)	NA	NA	NA	NA	NA	NA	NA	enhancer	No	NA	HPRC,HGSVC,1KG-ONT	No	NA	NA	NA	NA	NA	NA
chr12:131918778	chr12-131918778-allele1265982-463	INS	462	NA	0.0015128593040847202,0.001440922190201729,0.0,0.0,0.0	0.00077342	ULK1(6.7362e-05, 0.61)	NA	NA	NA	NA	NA	NA	NA	enhancer	No	NA	HPRC,HGSVC,1KG-ONT	No	NA	NA	NA	NA	NA	NA
chr12:131918794	chr12-131918794-allele1265985-295	INS	294	NA	0.30786686838124055,0.4092219020172911,0.40575396825396826,0.38866799204771374,0.43149284253578735	0.0209923	ULK1(6.7362e-05, 0.61)	NA	NA	NA	NA	NA	NA	NA	enhancer	No	NA	HPRC,HGSVC,1KG-ONT	No	NA	NA	NA	NA	NA	NA
chr12:131926422	chr12-131926422-allele1266077-81	INS	80	NA	0.8434190620272315,0.8198847262247838,0.5009920634920635,0.8598409542743539,0.9079754601226994	0.016685	NA	NA	NA	NA	NA	NA	NA	NA	NA	No	NA	HPRC,HGSVC,1KG-ONT	Yes	NA	NA	NA	NA	NA	NA
chr12:131946564	chr12-131946564-allele1266272-356	INS	355	NA	0.012102874432677761,0.001440922190201729,0.0,0.0,0.0	0.0199352	NA	NA	NA	NA	NA	NA	NA	NA	NA	No	NA	HPRC,HGSVC,1KG-ONT	Yes	NA	NA	NA	NA	NA	NA
chr12:131946564	chr12-131946564-allele1266271-338	INS	337	NA	0.0007564296520423601,0.0,0.0,0.0,0.0	0.000918741	NA	NA	NA	NA	NA	NA	NA	NA	NA	No	NA	HPRC,HGSVC,1KG-ONT	Yes	NA	NA	NA	NA	NA	NA
chr12:131946564	chr12-131946564-allele1266270-319	INS	318	NA	0.0,0.001440922190201729,0.0,0.0,0.0	NA	NA	NA	NA	NA	NA	NA	NA	NA	NA	No	NA	HPRC,HGSVC,1KG-ONT	Yes	NA	NA	NA	NA	NA	NA
chr12:131995430	chr12-131995430-allele1266602-1	DEL	64	NA	0.0007564296520423601,0.005763688760806916,0.0,0.002982107355864811,0.0	NA	EP400(1.0, 0.365)	NA	EP400(1.0, 0.365)	NA	NA	NA	NA	NA	NA	No	NA	HPRC,HGSVC,1KG-ONT	No	NA	NA	NA	NA	NA	NA
chr12:131995494	chr12-131995494-allele1266604-190	INS	189	NA	0.006051437216338881,0.0,0.0,0.0,0.0	0.0108963	EP400(1.0, 0.365)	NA	EP400(1.0, 0.365)	NA	NA	NA	NA	NA	NA	No	NA	1KG-ONT	No	NA	NA	NA	NA	NA	NA
chr12:131995581	chr12-131995581-allele1266605-1	DEL	63	NA	0.01361573373676248,0.0,0.09126984126984126,0.0,0.0	0.00235558	EP400(1.0, 0.365)	NA	EP400(1.0, 0.365)	NA	NA	NA	NA	NA	NA	No	NA	HPRC,HGSVC,1KG-ONT	No	NA	NA	NA	NA	NA	NA
chr12:131995613	chr12-131995613-allele1266607-1	DEL	254	NA	0.007564296520423601,0.0,0.0,0.0,0.0	0.0137297	EP400(1.0, 0.365)	NA	EP400(1.0, 0.365)	NA	NA	NA	NA	NA	NA	No	NA	HPRC,HGSVC,1KG-ONT	No	NA	NA	NA	NA	NA	NA
chr12:131995676	chr12-131995676-allele1266609-1	DEL	191	NA	0.06883509833585477,0.002881844380403458,0.0,0.0,0.0	0.118236	EP400(1.0, 0.365)	NA	EP400(1.0, 0.365)	NA	NA	NA	NA	NA	NA	No	NA	HPRC,HGSVC,1KG-ONT	Yes	NA	NA	NA	NA	NA	NA
chr12:131995707	chr12-131995707-allele1266611-65	INS	64	NA	0.0007564296520423601,0.0,0.0,0.0,0.0	0.000918741	EP400(1.0, 0.365)	NA	EP400(1.0, 0.365)	NA	NA	NA	NA	NA	NA	No	NA	HPRC,1KG-ONT	No	NA	NA	NA	NA	NA	NA
chr12:131995717	chr12-131995717-allele1266612-1	DEL	64	0.955034	0.2957639939485628,0.12536023054755044,0.030753968253968252,0.07952286282306163,0.05930470347648262	0.199428	EP400(1.0, 0.365)	NA	EP400(1.0, 0.365)	NA	NA	NA	NA	NA	NA	No	NA	HPRC,HGSVC,1KG-ONT	No	NA	Metabolic syndrome(EP400, rs7971054, 4E-13, 0.9186981823453342),Height(EP400, rs11835896, 1E-10, 0.886827622850572),Type 2 diabetes(EP400, rs11830241, 1E-8, 0.6880656311975246)	Acquired hypothyroidism(4.84%, 9.87%, 0.46, [0.27;0.81], 0.006218),Arthropathy of joint of hand(0.54%, 2.52%, 0.21, [0.05;0.94], 0.028645),Arthropathy of knee joint(3.49%, 6.93%, 0.49, [0.25;0.94], 0.032104),Bacterial infectious disease(9.41%, 5.46%, 1.8, [1.06;3.04], 0.031894),Biceps tendinitis(0.27%, 3.15%, 0.08, [0.01;0.63], 0.001574),Cellulitis and abscess of trunk(0.27%, 1.89%, 0.14, [0.02;1.11], 0.049149),Cholelithiasis without obstruction(3.76%, 0.84%, 4.62, [1.51;14.14], 0.006448),Cobalamin deficiency(0.27%, 1.89%, 0.14, [0.02;1.11], 0.049149),Degeneration of intervertebral disc(7.26%, 3.78%, 1.99, [1.08;3.67], 0.030223),Hearing loss(6.99%, 3.36%, 2.16, [1.14;4.09], 0.017054),Hirsutism(0.81%, 3.78%, 0.21, [0.06;0.71], 0.0063),Hypoglycemia due to type 2 diabetes mellitus(2.15%, 0.42%, 5.21, [1.1;24.68], 0.025427),Hypothyroidism(5.65%, 9.87%, 0.55, [0.32;0.93], 0.029765),Inflamed seborrheic keratosis(0.81%, 2.94%, 0.27, [0.08;0.94], 0.045),Ingrowing nail(1.88%, 5.04%, 0.36, [0.15;0.85], 0.016084),Iron deficiency(1.61%, 4.41%, 0.36, [0.14;0.89], 0.028491),Neoplasm of uncertain behavior of skin(2.15%, 5.67%, 0.37, [0.16;0.81], 0.013794),Osteoarthritis(11.29%, 17.23%, 0.61, [0.41;0.91], 0.018495),Psoriasis(0.27%, 2.52%, 0.1, [0.01;0.81], 0.008875),Pyelonephritis(2.69%, 0.63%, 4.36, [1.19;15.94], 0.021754),Refractory migraine(2.69%, 0.42%, 6.55, [1.43;30.06], 0.006934),Talipes planus(3.76%, 7.35%, 0.49, [0.26;0.93], 0.026658),Temporomandibular joint disorder(1.61%, 4.20%, 0.37, [0.15;0.94], 0.042769),Type 1 diabetes mellitus without complication(3.76%, 0.63%, 6.17, [1.76;21.62], 0.001957)	NA	NA	NA
chr12:131995781	chr12-131995781-allele1266615-65	INS	64	NA	0.0007564296520423601,0.0,0.0,0.0,0.0	0.000918741	EP400(1.0, 0.365)	NA	EP400(1.0, 0.365)	NA	NA	NA	NA	NA	NA	No	NA	HPRC	No	NA	NA	NA	NA	NA	NA
chr12:131998636	chr12-131998636-allele1266657-568	INS	567	NA	0.00529500756429652,0.005763688760806916,0.001984126984126984,0.002982107355864811,0.002044989775051125	0.000233267	EP400(1.0, 0.365)	NA	EP400(1.0, 0.365)	NA	NA	NA	NA	NA	NA	No	NA	HPRC,HGSVC,1KG-ONT	No	NA	NA	NA	NA	NA	NA
chr12:131998636	chr12-131998636-allele1266635-109	INS	108	NA	0.00529500756429652,0.0,0.011904761904761904,0.0,0.03067484662576687	0.0013677	EP400(1.0, 0.365)	NA	EP400(1.0, 0.365)	NA	NA	NA	NA	NA	NA	No	NA	HPRC,HGSVC	No	NA	NA	NA	NA	NA	NA
chr12:131998636	chr12-131998636-allele1266650-865	INS	864	NA	0.0113464447806354,0.012968299711815562,0.011904761904761904,0.02882703777335984,0.028629856850715747	0.00212475	EP400(1.0, 0.365)	NA	EP400(1.0, 0.365)	NA	NA	NA	NA	NA	NA	No	NA	HPRC,HGSVC,1KG-ONT	No	NA	NA	NA	NA	NA	NA
chr12:131998636	chr12-131998636-allele1266634-82	INS	81	NA	0.0037821482602118004,0.001440922190201729,0.000992063492063492,0.0,0.011247443762781187	NA	EP400(1.0, 0.365)	NA	EP400(1.0, 0.365)	NA	NA	NA	NA	NA	NA	No	NA	HPRC,HGSVC	No	NA	NA	NA	NA	NA	NA
chr12:131998636	chr12-131998636-allele1266659-784	INS	783	NA	0.0,0.004322766570605188,0.003968253968253968,0.007952286282306162,0.0081799591002045	0.00369415	EP400(1.0, 0.365)	NA	EP400(1.0, 0.365)	NA	NA	NA	NA	NA	NA	No	NA	HPRC,HGSVC,1KG-ONT	No	NA	NA	NA	NA	NA	NA
chr12:131998636	chr12-131998636-allele1266649-811	INS	810	NA	0.012102874432677761,0.025936599423631124,0.07242063492063493,0.042743538767395624,0.017382413087934562	0.012284	EP400(1.0, 0.365)	NA	EP400(1.0, 0.365)	NA	NA	NA	NA	NA	NA	No	NA	HPRC,HGSVC,1KG-ONT	No	NA	NA	NA	NA	NA	NA
chr12:131998636	chr12-131998636-allele1266655-1189	INS	1188	NA	0.03177004538577912,0.001440922190201729,0.012896825396825396,0.0,0.0	0.0341519	EP400(1.0, 0.365)	NA	EP400(1.0, 0.365)	NA	NA	NA	NA	NA	NA	No	NA	HPRC,HGSVC	No	NA	NA	NA	NA	NA	NA
chr12:131998636	chr12-131998636-allele1266643-514	INS	513	NA	0.00832072617246596,0.0,0.0,0.0019880715705765406,0.032719836400818	NA	EP400(1.0, 0.365)	NA	EP400(1.0, 0.365)	NA	NA	NA	NA	NA	NA	No	NA	HPRC,HGSVC	No	NA	NA	NA	NA	NA	NA
chr12:131998636	chr12-131998636-allele1266666-892	INS	891	NA	0.0030257186081694403,0.002881844380403458,0.011904761904761904,0.007952286282306162,0.0	0.000287257	EP400(1.0, 0.365)	NA	EP400(1.0, 0.365)	NA	NA	NA	NA	NA	NA	No	NA	HPRC,HGSVC,1KG-ONT	No	NA	NA	NA	NA	NA	NA
chr12:131998636	chr12-131998636-allele1266661-838	INS	837	NA	0.0,0.0,0.0,0.0009940357852882703,0.0	NA	EP400(1.0, 0.365)	NA	EP400(1.0, 0.365)	NA	NA	NA	NA	NA	NA	No	NA	HPRC,HGSVC,1KG-ONT	No	NA	NA	NA	NA	NA	NA
chr12:131998636	chr12-131998636-allele1266658-298	INS	297	NA	0.007564296520423601,0.0,0.003968253968253968,0.0,0.0	0.00691484	EP400(1.0, 0.365)	NA	EP400(1.0, 0.365)	NA	NA	NA	NA	NA	NA	No	NA	HPRC,HGSVC,1KG-ONT	No	NA	NA	NA	NA	NA	NA
chr12:131998636	chr12-131998636-allele1266642-487	INS	486	NA	0.0045385779122541605,0.005763688760806916,0.0,0.0019880715705765406,0.0	0.00125867	EP400(1.0, 0.365)	NA	EP400(1.0, 0.365)	NA	NA	NA	NA	NA	NA	No	NA	HPRC,HGSVC	No	NA	NA	NA	NA	NA	NA
chr12:131998636	chr12-131998636-allele1266653-1405	INS	1404	NA	0.00529500756429652,0.0,0.012896825396825396,0.0,0.0	NA	EP400(1.0, 0.365)	NA	EP400(1.0, 0.365)	NA	NA	NA	NA	NA	NA	No	NA	HPRC,HGSVC	No	NA	NA	NA	NA	NA	NA
chr12:131998636	chr12-131998636-allele1266660-730	INS	729	NA	0.0045385779122541605,0.004322766570605188,0.03670634920634921,0.003976143141153081,0.0010224948875255625	0.00236543	EP400(1.0, 0.365)	NA	EP400(1.0, 0.365)	NA	NA	NA	NA	NA	NA	No	NA	HPRC,HGSVC,1KG-ONT	No	NA	NA	NA	NA	NA	NA
chr12:131998636	chr12-131998636-allele1266646-649	INS	648	NA	0.012859304084720122,0.059077809798270896,0.010912698412698412,0.016898608349900597,0.012269938650306749	0.00160699	EP400(1.0, 0.365)	NA	EP400(1.0, 0.365)	NA	NA	NA	NA	NA	NA	No	NA	HPRC,HGSVC,1KG-ONT	No	NA	NA	NA	NA	NA	NA
chr12:131998636	chr12-131998636-allele1266636-136	INS	135	NA	0.02723146747352496,0.005763688760806916,0.0,0.0019880715705765406,0.0010224948875255625	0.036341	EP400(1.0, 0.365)	NA	EP400(1.0, 0.365)	NA	NA	NA	NA	NA	NA	No	NA	HPRC,HGSVC,1KG-ONT	No	NA	NA	NA	NA	NA	NA
chr12:131998636	chr12-131998636-allele1266638-190	INS	189	NA	0.01059001512859304,0.001440922190201729,0.0,0.0,0.0	0.0171373	EP400(1.0, 0.365)	NA	EP400(1.0, 0.365)	NA	NA	NA	NA	NA	NA	No	NA	HPRC,HGSVC,1KG-ONT	No	NA	NA	NA	NA	NA	NA
chr12:131998636	chr12-131998636-allele1266652-919	INS	918	NA	0.0015128593040847202,0.010086455331412104,0.001984126984126984,0.014910536779324055,0.0081799591002045	0.00329401	EP400(1.0, 0.365)	NA	EP400(1.0, 0.365)	NA	NA	NA	NA	NA	NA	No	NA	HPRC,HGSVC,1KG-ONT	No	NA	NA	NA	NA	NA	NA
chr12:131998636	chr12-131998636-allele1266663-460	INS	459	NA	0.0022692889561270802,0.0,0.0,0.0,0.0	0.00377908	EP400(1.0, 0.365)	NA	EP400(1.0, 0.365)	NA	NA	NA	NA	NA	NA	No	NA	HPRC,HGSVC	No	NA	NA	NA	NA	NA	NA
chr12:131998636	chr12-131998636-allele1266647-703	INS	702	NA	0.007564296520423601,0.010086455331412104,0.018849206349206348,0.02286282306163022,0.02044989775051125	0.00346846	EP400(1.0, 0.365)	NA	EP400(1.0, 0.365)	NA	NA	NA	NA	NA	NA	No	NA	HPRC,HGSVC,1KG-ONT	No	NA	NA	NA	NA	NA	NA
chr12:131998636	chr12-131998636-allele1266668-946	INS	945	NA	0.0,0.0,0.0,0.0,0.012269938650306749	0.00170264	EP400(1.0, 0.365)	NA	EP400(1.0, 0.365)	NA	NA	NA	NA	NA	NA	No	NA	HPRC,HGSVC,1KG-ONT	No	NA	NA	NA	NA	NA	NA
chr12:131998636	chr12-131998636-allele1266645-595	INS	594	NA	0.01059001512859304,0.03314121037463977,0.006944444444444444,0.008946322067594433,0.007157464212678937	NA	EP400(1.0, 0.365)	NA	EP400(1.0, 0.365)	NA	NA	NA	NA	NA	NA	No	NA	HPRC,HGSVC,1KG-ONT	No	NA	NA	NA	NA	NA	NA
chr12:131998636	chr12-131998636-allele1266656-622	INS	621	NA	0.0,0.008645533141210375,0.003968253968253968,0.007952286282306162,0.018404907975460124	0.00612188	EP400(1.0, 0.365)	NA	EP400(1.0, 0.365)	NA	NA	NA	NA	NA	NA	No	NA	HPRC,HGSVC,1KG-ONT	No	NA	NA	NA	NA	NA	NA
chr12:131998636	chr12-131998636-allele1266665-325	INS	324	NA	0.0,0.024495677233429394,0.026785714285714284,0.013916500994035786,0.05112474437627812	0.0195395	EP400(1.0, 0.365)	NA	EP400(1.0, 0.365)	NA	NA	NA	NA	NA	NA	No	NA	HPRC,HGSVC,1KG-ONT	No	NA	NA	NA	NA	NA	NA
chr12:131998636	chr12-131998636-allele1266654-1270	INS	1269	NA	0.006051437216338881,0.0,0.0,0.0,0.0	0.0108963	EP400(1.0, 0.365)	NA	EP400(1.0, 0.365)	NA	NA	NA	NA	NA	NA	No	NA	HPRC,HGSVC	No	NA	NA	NA	NA	NA	NA
chr12:131998636	chr12-131998636-allele1266637-163	INS	162	NA	0.046142208774583963,0.005763688760806916,0.000992063492063492,0.013916500994035786,0.0010224948875255625	0.0499941	EP400(1.0, 0.365)	NA	EP400(1.0, 0.365)	NA	NA	NA	NA	NA	NA	No	NA	HPRC,HGSVC,1KG-ONT	No	NA	NA	NA	NA	NA	NA
chr12:131998636	chr12-131998636-allele1266644-541	INS	540	NA	0.012102874432677761,0.002881844380403458,0.001984126984126984,0.0,0.0	0.0146181	EP400(1.0, 0.365)	NA	EP400(1.0, 0.365)	NA	NA	NA	NA	NA	NA	No	NA	HPRC,HGSVC	No	NA	NA	NA	NA	NA	NA
chr12:131998636	chr12-131998636-allele1266667-406	INS	405	NA	0.0037821482602118004,0.0,0.0,0.0,0.0	0.00663171	EP400(1.0, 0.365)	NA	EP400(1.0, 0.365)	NA	NA	NA	NA	NA	NA	No	NA	HPRC,HGSVC,1KG-ONT	No	NA	NA	NA	NA	NA	NA
chr12:131998636	chr12-131998636-allele1266664-433	INS	432	NA	0.0015128593040847202,0.0,0.000992063492063492,0.002982107355864811,0.0	NA	EP400(1.0, 0.365)	NA	EP400(1.0, 0.365)	NA	NA	NA	NA	NA	NA	No	NA	HPRC,HGSVC	No	NA	NA	NA	NA	NA	NA
chr12:131998636	chr12-131998636-allele1266662-676	INS	675	NA	0.0007564296520423601,0.024495677233429394,0.05257936507936508,0.014910536779324055,0.014314928425357873	0.0166621	EP400(1.0, 0.365)	NA	EP400(1.0, 0.365)	NA	NA	NA	NA	NA	NA	No	NA	HPRC,HGSVC,1KG-ONT	No	NA	NA	NA	NA	NA	NA
chr12:131998636	chr12-131998636-allele1266648-757	INS	756	NA	0.0045385779122541605,0.07204610951008646,0.011904761904761904,0.03777335984095427,0.013292433537832311	0.0140472	EP400(1.0, 0.365)	NA	EP400(1.0, 0.365)	NA	NA	NA	NA	NA	NA	No	NA	HPRC,HGSVC,1KG-ONT	No	NA	NA	NA	NA	NA	NA
chr12:131998636	chr12-131998636-allele1266639-217	INS	216	NA	0.012102874432677761,0.0,0.0,0.0,0.0	0.0221214	EP400(1.0, 0.365)	NA	EP400(1.0, 0.365)	NA	NA	NA	NA	NA	NA	No	NA	HPRC,HGSVC,1KG-ONT	No	NA	NA	NA	NA	NA	NA
chr12:131998636	chr12-131998636-allele1266641-271	INS	270	NA	0.023449319213313162,0.004322766570605188,0.001984126984126984,0.008946322067594433,0.002044989775051125	0.0188893	EP400(1.0, 0.365)	NA	EP400(1.0, 0.365)	NA	NA	NA	NA	NA	NA	No	NA	HPRC,HGSVC,1KG-ONT	No	NA	NA	NA	NA	NA	NA
chr12:131998636	chr12-131998636-allele1266640-244	INS	243	NA	0.05068078668683813,0.002881844380403458,0.008928571428571428,0.005964214711729622,0.012269938650306749	0.0468364	EP400(1.0, 0.365)	NA	EP400(1.0, 0.365)	NA	NA	NA	NA	NA	NA	No	NA	HPRC,HGSVC,1KG-ONT	No	NA	NA	NA	NA	NA	NA
chr12:131998785	chr12-131998785-allele1266670-244	INS	243	NA	0.019667170953101363,0.004322766570605188,0.002976190476190476,0.0009940357852882703,0.0	0.0232725	EP400(1.0, 0.365)	NA	EP400(1.0, 0.365)	NA	NA	NA	NA	NA	NA	No	NA	HPRC,HGSVC,1KG-ONT	No	NA	NA	NA	NA	NA	NA
chr12:131998852	chr12-131998852-allele1266676-163	INS	162	NA	0.0,0.002881844380403458,0.0,0.009940357852882704,0.0010224948875255625	0.00188759	EP400(1.0, 0.365)	NA	EP400(1.0, 0.365)	NA	NA	NA	NA	NA	NA	No	NA	HPRC,HGSVC,1KG-ONT	No	NA	NA	NA	NA	NA	NA
chr12:131998879	chr12-131998879-allele1266714-271	INS	270	NA	0.0,0.008645533141210375,0.001984126984126984,0.007952286282306162,0.0010224948875255625	0.00262774	EP400(1.0, 0.365)	NA	EP400(1.0, 0.365)	NA	NA	NA	NA	NA	NA	No	NA	HPRC,HGSVC,1KG-ONT	No	NA	NA	NA	NA	NA	NA
chr12:131998879	chr12-131998879-allele1266697-406	INS	405	NA	0.0045385779122541605,0.0,0.0,0.0,0.0	0.00805514	EP400(1.0, 0.365)	NA	EP400(1.0, 0.365)	NA	NA	NA	NA	NA	NA	No	NA	HPRC,HGSVC,1KG-ONT	No	NA	NA	NA	NA	NA	NA
chr12:131998879	chr12-131998879-allele1266703-406	INS	405	NA	0.0022692889561270802,0.0,0.0,0.0,0.0	0.00377908	EP400(1.0, 0.365)	NA	EP400(1.0, 0.365)	NA	NA	NA	NA	NA	NA	No	NA	HPRC,HGSVC,1KG-ONT	No	NA	NA	NA	NA	NA	NA
chr12:131998879	chr12-131998879-allele1266688-1702	INS	1701	NA	0.0007564296520423601,0.0,0.0,0.0,0.0	0.000918741	EP400(1.0, 0.365)	NA	EP400(1.0, 0.365)	NA	NA	NA	NA	NA	NA	No	NA	HPRC,HGSVC	No	NA	NA	NA	NA	NA	NA
chr12:131998879	chr12-131998879-allele1266701-379	INS	378	NA	0.0007564296520423601,0.0,0.0,0.0,0.0	0.000918741	EP400(1.0, 0.365)	NA	EP400(1.0, 0.365)	NA	NA	NA	NA	NA	NA	No	NA	HPRC,HGSVC,1KG-ONT	No	NA	NA	NA	NA	NA	NA
chr12:131998879	chr12-131998879-allele1266698-298	INS	297	NA	0.0007564296520423601,0.002881844380403458,0.0,0.0009940357852882703,0.0	NA	EP400(1.0, 0.365)	NA	EP400(1.0, 0.365)	NA	NA	NA	NA	NA	NA	No	NA	HPRC,HGSVC,1KG-ONT	No	NA	NA	NA	NA	NA	NA
chr12:131998879	chr12-131998879-allele1266695-325	INS	324	NA	0.0045385779122541605,0.0,0.0,0.0,0.0	0.00805514	EP400(1.0, 0.365)	NA	EP400(1.0, 0.365)	NA	NA	NA	NA	NA	NA	No	NA	HPRC,HGSVC,1KG-ONT	No	NA	NA	NA	NA	NA	NA
chr12:131998879	chr12-131998879-allele1266689-973	INS	972	NA	0.009077155824508321,0.0,0.011904761904761904,0.003976143141153081,0.02044989775051125	NA	EP400(1.0, 0.365)	NA	EP400(1.0, 0.365)	NA	NA	NA	NA	NA	NA	No	NA	HPRC,HGSVC,1KG-ONT	No	NA	NA	NA	NA	NA	NA
chr12:131998879	chr12-131998879-allele1266708-568	INS	567	NA	0.00680786686838124,0.0,0.0,0.0,0.0	0.0123139	EP400(1.0, 0.365)	NA	EP400(1.0, 0.365)	NA	NA	NA	NA	NA	NA	No	NA	HPRC,HGSVC,1KG-ONT	No	NA	NA	NA	NA	NA	NA
chr12:131998879	chr12-131998879-allele1266705-298	INS	297	NA	0.0007564296520423601,0.0,0.0,0.0,0.0	0.000918741	EP400(1.0, 0.365)	NA	EP400(1.0, 0.365)	NA	NA	NA	NA	NA	NA	No	NA	HPRC,HGSVC,1KG-ONT	No	NA	NA	NA	NA	NA	NA
chr12:131998879	chr12-131998879-allele1266707-595	INS	594	NA	0.0030257186081694403,0.0,0.0,0.0,0.0	0.00520636	EP400(1.0, 0.365)	NA	EP400(1.0, 0.365)	NA	NA	NA	NA	NA	NA	No	NA	HPRC,HGSVC,1KG-ONT	No	NA	NA	NA	NA	NA	NA
chr12:131998879	chr12-131998879-allele1266679-1027	INS	1026	NA	0.01361573373676248,0.001440922190201729,0.003968253968253968,0.0,0.0	0.015731	EP400(1.0, 0.365)	NA	EP400(1.0, 0.365)	NA	NA	NA	NA	NA	NA	No	NA	HPRC,HGSVC,1KG-ONT	No	NA	NA	NA	NA	NA	NA
chr12:131998879	chr12-131998879-allele1266681-433	INS	432	NA	0.0340393343419062,0.0,0.000992063492063492,0.0009940357852882703,0.003067484662576687	0.0517991	EP400(1.0, 0.365)	NA	EP400(1.0, 0.365)	NA	NA	NA	NA	NA	NA	No	NA	HPRC,HGSVC	No	NA	NA	NA	NA	NA	NA
chr12:131998879	chr12-131998879-allele1266706-838	INS	837	NA	0.0,0.002881844380403458,0.005952380952380952,0.017892644135188866,0.0736196319018405	0.0176747	EP400(1.0, 0.365)	NA	EP400(1.0, 0.365)	NA	NA	NA	NA	NA	NA	No	NA	HPRC,HGSVC,1KG-ONT	No	NA	NA	NA	NA	NA	NA
chr12:131998879	chr12-131998879-allele1266690-1108	INS	1107	NA	0.01588502269288956,0.001440922190201729,0.0,0.0,0.0	0.0268676	EP400(1.0, 0.365)	NA	EP400(1.0, 0.365)	NA	NA	NA	NA	NA	NA	No	NA	HPRC,HGSVC,1KG-ONT	No	NA	NA	NA	NA	NA	NA
chr12:131998879	chr12-131998879-allele1266699-163	INS	162	NA	0.012859304084720122,0.001440922190201729,0.0,0.0,0.0	0.0212767	EP400(1.0, 0.365)	NA	EP400(1.0, 0.365)	NA	NA	NA	NA	NA	NA	No	NA	HPRC,HGSVC,1KG-ONT	No	NA	NA	NA	NA	NA	NA
chr12:131998879	chr12-131998879-allele1266685-379	INS	378	NA	0.02118003025718608,0.007204610951008645,0.005952380952380952,0.0019880715705765406,0.0010224948875255625	0.0174703	EP400(1.0, 0.365)	NA	EP400(1.0, 0.365)	NA	NA	NA	NA	NA	NA	No	NA	HPRC,HGSVC,1KG-ONT	No	NA	NA	NA	NA	NA	NA
chr12:131998879	chr12-131998879-allele1266682-406	INS	405	NA	0.00529500756429652,0.002881844380403458,0.0,0.0,0.0	0.00576273	EP400(1.0, 0.365)	NA	EP400(1.0, 0.365)	NA	NA	NA	NA	NA	NA	No	NA	HPRC,HGSVC,1KG-ONT	No	NA	NA	NA	NA	NA	NA
chr12:131998879	chr12-131998879-allele1266696-811	INS	810	NA	0.0015128593040847202,0.018731988472622477,0.008928571428571428,0.05666003976143141,0.02965235173824131	0.0172593	EP400(1.0, 0.365)	NA	EP400(1.0, 0.365)	NA	NA	NA	NA	NA	NA	No	NA	HPRC,HGSVC,1KG-ONT	No	NA	NA	NA	NA	NA	NA
chr12:131998879	chr12-131998879-allele1266693-433	INS	432	NA	0.0015128593040847202,0.001440922190201729,0.0,0.0,0.0	0.00077342	EP400(1.0, 0.365)	NA	EP400(1.0, 0.365)	NA	NA	NA	NA	NA	NA	No	NA	HPRC,HGSVC	No	NA	NA	NA	NA	NA	NA
chr12:131998879	chr12-131998879-allele1266700-784	INS	783	NA	0.0,0.0,0.0,0.0009940357852882703,0.0	NA	EP400(1.0, 0.365)	NA	EP400(1.0, 0.365)	NA	NA	NA	NA	NA	NA	No	NA	HPRC,HGSVC,1KG-ONT	No	NA	NA	NA	NA	NA	NA
chr12:131998879	chr12-131998879-allele1266711-352	INS	351	NA	0.0015128593040847202,0.0,0.001984126984126984,0.0,0.0	7.61513e-05	EP400(1.0, 0.365)	NA	EP400(1.0, 0.365)	NA	NA	NA	NA	NA	NA	No	NA	HPRC,HGSVC,1KG-ONT	No	NA	NA	NA	NA	NA	NA
chr12:131998879	chr12-131998879-allele1266710-622	INS	621	NA	0.0007564296520423601,0.0,0.0,0.0,0.0	0.000918741	EP400(1.0, 0.365)	NA	EP400(1.0, 0.365)	NA	NA	NA	NA	NA	NA	No	NA	HPRC,HGSVC,1KG-ONT	No	NA	NA	NA	NA	NA	NA
chr12:131998879	chr12-131998879-allele1266683-352	INS	351	NA	0.02193645990922844,0.004322766570605188,0.0,0.0009940357852882703,0.0	0.032064	EP400(1.0, 0.365)	NA	EP400(1.0, 0.365)	NA	NA	NA	NA	NA	NA	No	NA	HPRC,HGSVC,1KG-ONT	No	NA	NA	NA	NA	NA	NA
chr12:131998879	chr12-131998879-allele1266686-298	INS	297	NA	0.03555219364599092,0.001440922190201729,0.007936507936507936,0.0,0.0	0.0475937	EP400(1.0, 0.365)	NA	EP400(1.0, 0.365)	NA	NA	NA	NA	NA	NA	No	NA	HPRC,HGSVC,1KG-ONT	No	NA	NA	NA	NA	NA	NA
chr12:131998879	chr12-131998879-allele1266713-460	INS	459	NA	0.0007564296520423601,0.0,0.001984126984126984,0.0,0.0	NA	EP400(1.0, 0.365)	NA	EP400(1.0, 0.365)	NA	NA	NA	NA	NA	NA	No	NA	HPRC,HGSVC	No	NA	NA	NA	NA	NA	NA
chr12:131998879	chr12-131998879-allele1266680-460	INS	459	NA	0.009833585476550681,0.001440922190201729,0.0,0.0,0.0010224948875255625	0.0138258	EP400(1.0, 0.365)	NA	EP400(1.0, 0.365)	NA	NA	NA	NA	NA	NA	No	NA	HPRC,HGSVC	No	NA	NA	NA	NA	NA	NA
chr12:131998879	chr12-131998879-allele1266687-1810	INS	1809	NA	0.0030257186081694403,0.0,0.0,0.0,0.0	0.00520636	EP400(1.0, 0.365)	NA	EP400(1.0, 0.365)	NA	NA	NA	NA	NA	NA	No	NA	HPRC,HGSVC	No	NA	NA	NA	NA	NA	NA
chr12:131998879	chr12-131998879-allele1266684-325	INS	324	NA	0.018910741301059002,0.03170028818443804,0.031746031746031744,0.018886679920477135,0.03374233128834356	0.00136165	EP400(1.0, 0.365)	NA	EP400(1.0, 0.365)	NA	NA	NA	NA	NA	NA	No	NA	HPRC,HGSVC,1KG-ONT	No	NA	NA	NA	NA	NA	NA
chr12:131998879	chr12-131998879-allele1266694-298	INS	297	NA	0.0045385779122541605,0.005763688760806916,0.0,0.004970178926441352,0.00408997955010225	NA	EP400(1.0, 0.365)	NA	EP400(1.0, 0.365)	NA	NA	NA	NA	NA	NA	No	NA	HPRC,HGSVC,1KG-ONT	No	NA	NA	NA	NA	NA	NA
chr12:131998906	chr12-131998906-allele1266716-946	INS	945	NA	0.00680786686838124,0.0,0.0,0.0,0.0	0.0123139	EP400(1.0, 0.365)	NA	EP400(1.0, 0.365)	NA	NA	NA	NA	NA	NA	No	NA	HPRC,HGSVC,1KG-ONT	No	NA	NA	NA	NA	NA	NA
chr12:132007445	chr12-132007445-allele1266755-1	DEL	60	NA	0.0022692889561270802,0.0,0.0,0.0,0.0	0.00377908	EP400(1.0, 0.365)	NA	EP400(1.0, 0.365)	NA	NA	NA	NA	NA	NA	No	NA	1KG-ONT	Yes	NA	NA	NA	NA	NA	NA
chr12:132058144	chr12-132058144-allele1267033-60	INS	59	NA	0.00680786686838124,0.0,0.001984126984126984,0.0,0.0	0.00840062	EP400(1.0, 0.365)	NA	EP400(1.0, 0.365)	NA	NA	NA	NA	NA	NA	No	NA	1KG-ONT	Yes	NA	NA	NA	NA	NA	NA
chr12:132063964	chr12-132063964-allele1267100-1	DEL	62	NA	0.0015128593040847202,0.002881844380403458,0.0,0.0009940357852882703,0.0010224948875255625	NA	EP400(1.0, 0.365)	NA	EP400(1.0, 0.365)	NA	NA	NA	NA	NA	NA	No	NA	HPRC,HGSVC,1KG-ONT	Yes	NA	NA	NA	NA	NA	NA
chr12:132064025	chr12-132064025-allele1267104-61	INS	60	NA	0.018910741301059002,0.0,0.0,0.0,0.0	0.0347404	EP400(1.0, 0.365)	NA	EP400(1.0, 0.365)	NA	NA	NA	NA	NA	NA	No	NA	HPRC,HGSVC	No	NA	NA	NA	NA	NA	NA
chr12:132064038	chr12-132064038-allele1267105-1	DEL	59	NA	0.00832072617246596,0.005763688760806916,0.0,0.0009940357852882703,0.0081799591002045	0.00185285	EP400(1.0, 0.365)	NA	EP400(1.0, 0.365)	NA	NA	NA	NA	NA	NA	No	NA	HPRC,HGSVC,1KG-ONT	No	NA	NA	NA	NA	NA	NA
chr12:132064086	chr12-132064086-allele1267107-66	INS	65	NA	0.0007564296520423601,0.020172910662824207,0.027777777777777776,0.0019880715705765406,0.0	0.00639334	EP400(1.0, 0.365)	NA	EP400(1.0, 0.365)	NA	NA	NA	NA	NA	NA	No	NA	HPRC,HGSVC	No	NA	NA	NA	NA	NA	NA
chr12:132080746	chr12-132080746-allele1267210-81	INS	80	NA	0.0,0.0,0.000992063492063492,0.0,0.0	NA	NA	NA	NA	NA	NA	NA	NA	NA	NA	No	NA	No	No	NA	NA	NA	NA	NA	NA
chr12:132088504	chr12-132088504-allele1267276-1	DEL	90	0.976442	0.7503782148260212,0.21757925072046108,0.1746031746031746,0.1908548707753479,0.21063394683026584	0.480233	NA	NA	NA	NA	NA	NA	NA	NA	NA	No	NA	HPRC,HGSVC,1KG-ONT	No	ENSG00000185684.15(2.197092221634712e-49)	Mean spheric corpuscular volume(EP400 - EP400P1, rs57296505, 1E-10, 0.5071169359538059),Appendicular lean mass(EP400 - EP400P1, rs6598200, 8E-14, 0.8369825034389556),Height(EP400 - EP400P1, rs6598200, 4E-11, 0.8369825034389556),Height(EP400P1, rs7976530, 1E-15, 0.6535912881373691),Height(EP400P1, rs12303540, 2E-66, 0.654365365232879)	Atrial fibrillation(2.82%, 6.29%, 0.43, [0.2;0.93], 0.037058),Benign essential hypertension(16.20%, 9.71%, 1.8, [1.05;3.08], 0.031836),Benign neoplasm of colon(7.43%, 13.71%, 0.51, [0.3;0.85], 0.015173),Cardiomegaly(5.94%, 11.43%, 0.49, [0.28;0.86], 0.019204),Chronic disease of tonsils AND/OR adenoids(0.74%, 2.86%, 0.25, [0.07;0.89], 0.036276),Dysmenorrhea(4.61%, 9.14%, 0.48, [0.26;0.9], 0.025565),Epidermoid cyst(1.63%, 5.14%, 0.31, [0.13;0.75], 0.011351),Gastric ulcer without hemorrhage AND without perforation(0.74%, 2.86%, 0.25, [0.07;0.89], 0.036276),Gastro-esophageal reflux disease with esophagitis(4.16%, 9.14%, 0.43, [0.23;0.82], 0.012256),Genitourinary tract hemorrhage(8.17%, 13.71%, 0.56, [0.34;0.93], 0.028797),Hirsutism(1.78%, 5.14%, 0.34, [0.14;0.81], 0.023692),Hypermetropia(3.71%, 7.43%, 0.48, [0.24;0.96], 0.040924),Incipient senile cataract(0.74%, 4.00%, 0.18, [0.06;0.57], 0.004409),Ingrowing nail(2.53%, 8.00%, 0.3, [0.14;0.62], 0.002171),Irritable bowel syndrome(3.71%, 7.43%, 0.48, [0.24;0.96], 0.040924),Keloid scar(0.89%, 3.43%, 0.25, [0.08;0.8], 0.021702),Localized infection of skin AND/OR subcutaneous tissue(2.08%, 5.14%, 0.39, [0.17;0.92], 0.035599),Missed miscarriage(1.04%, 3.43%, 0.3, [0.1;0.89], 0.033528),Mononeuritis(5.05%, 1.14%, 4.6, [1.1;19.35], 0.019553),Panic disorder without agoraphobia(2.53%, 6.86%, 0.35, [0.17;0.75], 0.00899),Paroxysmal atrial fibrillation(1.93%, 5.14%, 0.36, [0.15;0.86], 0.028652),Psoriasis(1.04%, 3.43%, 0.3, [0.1;0.89], 0.033528),Psychophysiologic insomnia(1.34%, 5.14%, 0.25, [0.1;0.64], 0.004834),Refractory migraine without aura(0.89%, 3.43%, 0.25, [0.08;0.8], 0.021702),Retinal lattice degeneration(0.74%, 3.43%, 0.21, [0.06;0.7], 0.013055),Spinal stenosis in cervical region(5.65%, 1.71%, 3.43, [1.05;11.25], 0.029035),Temporomandibular joint disorder(3.71%, 0.57%, 6.71, [0.9;49.89], 0.026807),Threatened miscarriage(1.04%, 3.43%, 0.3, [0.1;0.89], 0.033528),Xerostomia(1.19%, 3.43%, 0.34, [0.12;0.99], 0.048856),Submucous leiomyoma of uterus(3.49%, 7.87%, 0.42, [0.19;0.95], 0.048139)	NA	NA	NA
chr12:132094801	chr12-132094801-allele1267325-616	INS	615	NA	0.0,0.0,0.0,0.0009940357852882703,0.0010224948875255625	NA	NA	NA	NA	NA	NA	NA	NA	NA	NA	No	NA	HPRC,HGSVC,1KG-ONT	Yes	NA	NA	NA	NA	NA	NA
chr12:132094801	chr12-132094801-allele1267318-648	INS	647	NA	0.12102874432677761,0.053314121037463975,0.09325396825396826,0.020874751491053677,0.05112474437627812	0.0315348	NA	NA	NA	NA	NA	NA	NA	NA	NA	No	NA	HPRC,HGSVC,1KG-ONT	Yes	NA	NA	NA	NA	NA	NA
chr12:132094801	chr12-132094801-allele1267324-546	INS	545	NA	0.03252647503782148,0.0,0.0,0.0,0.0	0.0593375	NA	NA	NA	NA	NA	NA	NA	NA	NA	No	NA	HPRC,HGSVC,1KG-ONT	Yes	NA	NA	NA	NA	NA	NA
chr12:132094801	chr12-132094801-allele1267323-756	INS	755	NA	0.0045385779122541605,0.0,0.0,0.006958250497017893,0.0	0.000673935	NA	NA	NA	NA	NA	NA	NA	NA	NA	No	NA	HPRC,HGSVC,1KG-ONT	Yes	NA	NA	NA	NA	NA	NA
chr12:132094801	chr12-132094801-allele1267317-605	INS	604	NA	0.04311649016641452,0.023054755043227664,0.00496031746031746,0.03777335984095427,0.010224948875255624	0.0115368	NA	NA	NA	NA	NA	NA	NA	NA	NA	No	NA	HPRC,HGSVC,1KG-ONT	Yes	NA	NA	NA	NA	NA	NA
chr12:132094801	chr12-132094801-allele1267322-619	INS	618	NA	0.4122541603630862,0.22478386167146974,0.5089285714285714,0.19284294234592445,0.18200408997955012	0.037536	NA	NA	NA	NA	NA	NA	NA	NA	NA	No	NA	HPRC,HGSVC,1KG-ONT	Yes	NA	NA	NA	NA	NA	NA
chr12:132094801	chr12-132094801-allele1267319-593	INS	592	NA	0.13918305597579425,0.1829971181556196,0.050595238095238096,0.20974155069582506,0.15848670756646216	NA	NA	NA	NA	NA	NA	NA	NA	NA	NA	No	NA	HPRC,HGSVC,1KG-ONT	Yes	NA	NA	NA	NA	NA	NA
chr12:132094801	chr12-132094801-allele1267320-699	INS	698	NA	0.0007564296520423601,0.01585014409221902,0.016865079365079364,0.04970178926441352,0.019427402862985686	0.0163172	NA	NA	NA	NA	NA	NA	NA	NA	NA	No	NA	HPRC,HGSVC,1KG-ONT	Yes	NA	NA	NA	NA	NA	NA
chr12:132094801	chr12-132094801-allele1267321-573	INS	572	NA	0.10060514372163389,0.17435158501440923,0.05853174603174603,0.15109343936381708,0.19734151329243355	0.00711015	NA	NA	NA	NA	NA	NA	NA	NA	NA	No	NA	HPRC,HGSVC,1KG-ONT	Yes	NA	NA	NA	NA	NA	NA
chr12:132094808	chr12-132094808-allele1267327-529	INS	528	NA	0.23524962178517397,0.10662824207492795,0.0625,0.0805168986083499,0.03885480572597137	0.125931	NA	NA	NA	NA	NA	NA	NA	NA	NA	No	NA	HPRC,HGSVC,1KG-ONT	Yes	NA	NA	NA	NA	NA	NA
chr12:132133102	chr12-132133102-allele1267634-281	INS	280	NA	0.04387291981845688,0.004322766570605188,0.0,0.0009940357852882703,0.0	0.0711404	NA	NA	NA	NA	NA	NA	NA	NA	NA	No	NA	HPRC,HGSVC,1KG-ONT	Yes	NA	NA	NA	NA	NA	NA
chr12:132133102	chr12-132133102-allele1267640-283	INS	282	NA	0.0,0.012968299711815562,0.0,0.005964214711729622,0.015337423312883436	0.00503679	NA	NA	NA	NA	NA	NA	NA	NA	NA	No	NA	HPRC,HGSVC,1KG-ONT	Yes	NA	NA	NA	NA	NA	NA
chr12:132133102	chr12-132133102-allele1267643-282	INS	281	NA	0.0,0.0,0.006944444444444444,0.002982107355864811,0.027607361963190184	0.00628053	NA	NA	NA	NA	NA	NA	NA	NA	NA	No	NA	HPRC,HGSVC,1KG-ONT	Yes	NA	NA	NA	NA	NA	NA
chr12:132133102	chr12-132133102-allele1267636-283	INS	282	NA	0.02042360060514372,0.0,0.0,0.0,0.0	0.0375102	NA	NA	NA	NA	NA	NA	NA	NA	NA	No	NA	HPRC,HGSVC,1KG-ONT	Yes	NA	NA	NA	NA	NA	NA
chr12:132133102	chr12-132133102-allele1267641-281	INS	280	NA	0.0022692889561270802,0.0,0.0,0.0,0.0	0.00377908	NA	NA	NA	NA	NA	NA	NA	NA	NA	No	NA	HPRC,HGSVC,1KG-ONT	Yes	NA	NA	NA	NA	NA	NA
chr12:132133102	chr12-132133102-allele1267639-281	INS	280	NA	0.0,0.0,0.031746031746031744,0.017892644135188866,0.03578732106339468	0.015241	NA	NA	NA	NA	NA	NA	NA	NA	NA	No	NA	HPRC,HGSVC,1KG-ONT	Yes	NA	NA	NA	NA	NA	NA
chr12:132133102	chr12-132133102-allele1267638-283	INS	282	NA	0.0,0.007204610951008645,0.002976190476190476,0.0,0.005112474437627812	0.00180841	NA	NA	NA	NA	NA	NA	NA	NA	NA	No	NA	HPRC,HGSVC,1KG-ONT	Yes	NA	NA	NA	NA	NA	NA
chr12:132133102	chr12-132133102-allele1267644-282	INS	281	NA	0.0007564296520423601,0.0,0.0,0.0,0.0	0.000918741	NA	NA	NA	NA	NA	NA	NA	NA	NA	No	NA	HPRC,HGSVC,1KG-ONT	Yes	NA	NA	NA	NA	NA	NA
chr12:132133102	chr12-132133102-allele1267637-283	INS	282	NA	0.00680786686838124,0.0,0.0,0.0,0.0	0.0123139	NA	NA	NA	NA	NA	NA	NA	NA	NA	No	NA	HPRC,HGSVC,1KG-ONT	Yes	NA	NA	NA	NA	NA	NA
chr12:132133102	chr12-132133102-allele1267642-283	INS	282	NA	0.007564296520423601,0.0,0.0,0.0,0.0	0.0137297	NA	NA	NA	NA	NA	NA	NA	NA	NA	No	NA	HPRC,HGSVC,1KG-ONT	Yes	NA	NA	NA	NA	NA	NA
chr12:132133102	chr12-132133102-allele1267635-284	INS	283	NA	0.0045385779122541605,0.0345821325648415,0.016865079365079364,0.019880715705765408,0.0081799591002045	0.006273	NA	NA	NA	NA	NA	NA	NA	NA	NA	No	NA	HPRC,HGSVC,1KG-ONT	Yes	NA	NA	NA	NA	NA	NA
chr12:132134651	chr12-132134651-allele1267663-1	DEL	353	NA	0.0037821482602118004,0.0,0.005952380952380952,0.0,0.0	0.000358539	NA	NA	NA	NA	NA	NA	NA	NA	NA	No	NA	HPRC,HGSVC,1KG-ONT	No	NA	NA	NA	NA	NA	NA
chr12:132134673	chr12-132134673-allele1267666-1	DEL	140	NA	0.0,0.005763688760806916,0.0,0.0,0.0	0.000224143	NA	NA	NA	NA	NA	NA	NA	NA	NA	No	NA	HPRC,HGSVC,1KG-ONT	No	NA	NA	NA	NA	NA	NA
chr12:132134680	chr12-132134680-allele1267668-176	INS	175	NA	0.0037821482602118004,0.0,0.0,0.0,0.0	0.00663171	NA	NA	NA	NA	NA	NA	NA	NA	NA	No	NA	HPRC,HGSVC,1KG-ONT	No	NA	NA	NA	NA	NA	NA
chr12:132134686	chr12-132134686-allele1267674-1	DEL	527	NA	0.0015128593040847202,0.011527377521613832,0.016865079365079364,0.020874751491053677,0.0081799591002045	0.00724665	NA	NA	NA	NA	NA	NA	NA	NA	NA	No	NA	HPRC,HGSVC,1KG-ONT	No	NA	NA	NA	NA	NA	NA
chr12:132134686	chr12-132134686-allele1267671-1	DEL	104	NA	0.0,0.0,0.0,0.0019880715705765406,0.0	NA	NA	NA	NA	NA	NA	NA	NA	NA	NA	No	NA	HPRC,HGSVC,1KG-ONT	No	NA	NA	NA	NA	NA	NA
chr12:132134721	chr12-132134721-allele1267680-1	DEL	69	NA	0.0,0.0,0.000992063492063492,0.0,0.0	NA	NA	NA	NA	NA	NA	NA	NA	NA	NA	No	NA	HPRC,HGSVC	No	NA	NA	NA	NA	NA	NA
chr12:132134723	chr12-132134723-allele1267684-1	DEL	1338	NA	0.0007564296520423601,0.0,0.001984126984126984,0.0,0.002044989775051125	NA	NA	NA	NA	NA	NA	NA	NA	NA	NA	No	NA	HPRC,HGSVC,1KG-ONT	No	NA	NA	NA	NA	NA	NA
chr12:132134770	chr12-132134770-allele1267696-1	DEL	1159	NA	0.0007564296520423601,0.004322766570605188,0.0,0.0009940357852882703,0.0	NA	NA	NA	NA	NA	NA	NA	NA	NA	NA	No	NA	HPRC,HGSVC,1KG-ONT	No	NA	NA	NA	NA	NA	NA
chr12:132134790	chr12-132134790-allele1267701-71	INS	70	NA	0.0,0.001440922190201729,0.0,0.0,0.0	NA	NA	NA	NA	NA	NA	NA	NA	NA	NA	No	NA	HPRC,HGSVC	No	NA	NA	NA	NA	NA	NA
chr12:132134794	chr12-132134794-allele1267706-1	DEL	1230	NA	0.0,0.001440922190201729,0.0,0.006958250497017893,0.0010224948875255625	0.00114796	NA	NA	NA	NA	NA	NA	NA	NA	NA	No	NA	HPRC,HGSVC,1KG-ONT	No	NA	NA	NA	NA	NA	NA
chr12:132134848	chr12-132134848-allele1267710-1	DEL	177	NA	0.0,0.0,0.0,0.0,0.009202453987730062	0.000919236	NA	NA	NA	NA	NA	NA	NA	NA	NA	No	NA	HPRC,HGSVC,1KG-ONT	No	NA	NA	NA	NA	NA	NA
chr12:132134897	chr12-132134897-allele1267720-1	DEL	1019	NA	0.007564296520423601,0.0,0.000992063492063492,0.0,0.0	0.0115415	NA	NA	NA	NA	NA	NA	NA	NA	NA	No	NA	HPRC,HGSVC,1KG-ONT	No	NA	NA	NA	NA	NA	NA
chr12:132134909	chr12-132134909-allele1267721-393	INS	392	NA	0.0030257186081694403,0.0,0.0,0.0,0.0	0.00520636	NA	NA	NA	NA	NA	NA	NA	NA	NA	No	NA	HPRC,HGSVC,1KG-ONT	No	NA	NA	NA	NA	NA	NA
chr12:132134931	chr12-132134931-allele1267729-385	INS	384	NA	0.0,0.001440922190201729,0.0,0.0,0.0	NA	NA	NA	NA	NA	NA	NA	NA	NA	NA	No	NA	HPRC,HGSVC,1KG-ONT	No	NA	NA	NA	NA	NA	NA
chr12:132134953	chr12-132134953-allele1267731-1	DEL	1090	NA	0.0007564296520423601,0.004322766570605188,0.0,0.0019880715705765406,0.0010224948875255625	NA	NA	NA	NA	NA	NA	NA	NA	NA	NA	No	NA	HPRC,HGSVC,1KG-ONT	No	NA	NA	NA	NA	NA	NA
chr12:132134968	chr12-132134968-allele1267736-1	DEL	879	NA	0.0,0.0,0.002976190476190476,0.0,0.0	3.94758e-05	NA	NA	NA	NA	NA	NA	NA	NA	NA	No	NA	HPRC,HGSVC,1KG-ONT	No	NA	NA	NA	NA	NA	NA
chr12:132135026	chr12-132135026-allele1267746-70	INS	69	NA	0.0,0.0,0.006944444444444444,0.0,0.0	0.000778337	NA	NA	NA	NA	NA	NA	NA	NA	NA	No	NA	HPRC,HGSVC	No	NA	NA	NA	NA	NA	NA
chr12:132135039	chr12-132135039-allele1267749-459	INS	458	NA	0.0,0.0,0.007936507936507936,0.0019880715705765406,0.003067484662576687	0.00180841	NA	NA	NA	NA	NA	NA	NA	NA	NA	No	NA	HPRC,HGSVC	No	NA	NA	NA	NA	NA	NA
chr12:132135040	chr12-132135040-allele1267751-213	INS	212	NA	0.0,0.0,0.006944444444444444,0.0019880715705765406,0.0010224948875255625	0.00133282	NA	NA	NA	NA	NA	NA	NA	NA	NA	No	NA	HPRC,HGSVC,1KG-ONT	No	NA	NA	NA	NA	NA	NA
chr12:132135040	chr12-132135040-allele1267750-142	INS	141	NA	0.0007564296520423601,0.0,0.0,0.004970178926441352,0.0010224948875255625	NA	NA	NA	NA	NA	NA	NA	NA	NA	NA	No	NA	HPRC,HGSVC,1KG-ONT	No	NA	NA	NA	NA	NA	NA
chr12:132135097	chr12-132135097-allele1267758-285	INS	284	NA	0.0015128593040847202,0.01440922190201729,0.003968253968253968,0.030815109343936383,0.003067484662576687	0.0061078	NA	NA	NA	NA	NA	NA	NA	NA	NA	No	NA	HPRC,HGSVC,1KG-ONT	No	NA	NA	NA	NA	NA	NA
chr12:132135097	chr12-132135097-allele1267759-182	INS	181	NA	0.0007564296520423601,0.001440922190201729,0.020833333333333332,0.002982107355864811,0.010224948875255624	0.00482672	NA	NA	NA	NA	NA	NA	NA	NA	NA	No	NA	HPRC,HGSVC,1KG-ONT	No	NA	NA	NA	NA	NA	NA
chr12:132135157	chr12-132135157-allele1267772-1	DEL	106	NA	0.0,0.001440922190201729,0.001984126984126984,0.0,0.0	3.94758e-05	NA	NA	NA	NA	NA	NA	NA	NA	NA	No	NA	HPRC,HGSVC,1KG-ONT	No	NA	NA	NA	NA	NA	NA
chr12:132135179	chr12-132135179-allele1267777-1	DEL	949	NA	0.0015128593040847202,0.001440922190201729,0.000992063492063492,0.0,0.0	7.61513e-05	NA	NA	NA	NA	NA	NA	NA	NA	NA	No	NA	HPRC,HGSVC,1KG-ONT	No	NA	NA	NA	NA	NA	NA
chr12:132135249	chr12-132135249-allele1267792-1	DEL	701	NA	0.0,0.0,0.002976190476190476,0.0,0.0	3.94758e-05	NA	NA	NA	NA	NA	NA	NA	NA	NA	No	NA	HPRC,HGSVC,1KG-ONT	No	NA	NA	NA	NA	NA	NA
chr12:132135347	chr12-132135347-allele1267807-1	DEL	108	NA	0.0,0.0,0.000992063492063492,0.0,0.0	NA	NA	NA	NA	NA	NA	NA	NA	NA	NA	No	NA	HPRC,HGSVC,1KG-ONT	No	NA	NA	NA	NA	NA	NA
chr12:132135390	chr12-132135390-allele1267815-107	INS	106	NA	0.0015128593040847202,0.008645533141210375,0.000992063492063492,0.0,0.002044989775051125	NA	NA	NA	NA	NA	NA	NA	NA	NA	NA	No	NA	HGSVC,1KG-ONT	No	NA	NA	NA	NA	NA	NA
chr12:132135520	chr12-132135520-allele1267836-1	DEL	772	NA	0.00529500756429652,0.0,0.001984126984126984,0.0,0.0	0.00576273	NA	NA	NA	NA	NA	NA	NA	NA	NA	No	NA	HPRC,HGSVC,1KG-ONT	No	NA	NA	NA	NA	NA	NA
chr12:132135627	chr12-132135627-allele1267860-1	DEL	209	NA	0.0007564296520423601,0.0,0.0,0.0,0.0	0.000918741	NA	NA	NA	NA	NA	NA	NA	NA	NA	No	NA	HPRC,HGSVC,1KG-ONT	No	NA	NA	NA	NA	NA	NA
chr12:132135638	chr12-132135638-allele1267864-316	INS	315	NA	0.0,0.0,0.0,0.003976143141153081,0.0	NA	NA	NA	NA	NA	NA	NA	NA	NA	NA	No	NA	HPRC	No	NA	NA	NA	NA	NA	NA
chr12:132135674	chr12-132135674-allele1267871-69	INS	68	NA	0.0,0.0,0.0,0.0009940357852882703,0.0	NA	NA	NA	NA	NA	NA	NA	NA	NA	NA	No	NA	HPRC,HGSVC	No	NA	NA	NA	NA	NA	NA
chr12:132135674	chr12-132135674-allele1267872-283	INS	282	NA	0.0007564296520423601,0.0,0.0,0.0,0.0	0.000918741	NA	NA	NA	NA	NA	NA	NA	NA	NA	No	NA	HPRC,HGSVC	No	NA	NA	NA	NA	NA	NA
chr12:132135746	chr12-132135746-allele1267891-1	DEL	487	NA	0.0015128593040847202,0.0,0.0,0.0,0.0	0.00234988	NA	NA	NA	NA	NA	NA	NA	NA	NA	No	NA	HPRC,HGSVC,1KG-ONT	No	NA	NA	NA	NA	NA	NA
chr12:132135814	chr12-132135814-allele1267902-1	DEL	136	NA	0.0,0.0,0.0,0.006958250497017893,0.0	0.000778337	NA	NA	NA	NA	NA	NA	NA	NA	NA	No	NA	HPRC,HGSVC,1KG-ONT	No	NA	NA	NA	NA	NA	NA
chr12:132135882	chr12-132135882-allele1267913-431	INS	430	NA	0.0007564296520423601,0.0,0.0,0.0,0.0	0.000918741	NA	NA	NA	NA	NA	NA	NA	NA	NA	No	NA	HPRC	No	NA	NA	NA	NA	NA	NA
chr12:132135895	chr12-132135895-allele1267914-1	DEL	69	NA	0.0,0.0,0.002976190476190476,0.0,0.0	3.94758e-05	NA	NA	NA	NA	NA	NA	NA	NA	NA	No	NA	HPRC,HGSVC	No	NA	NA	NA	NA	NA	NA
chr12:132136128	chr12-132136128-allele1267966-212	INS	211	NA	0.0,0.004322766570605188,0.0,0.0009940357852882703,0.0	0.000224143	NA	NA	NA	NA	NA	NA	NA	NA	NA	No	NA	HPRC,HGSVC	No	NA	NA	NA	NA	NA	NA
chr12:132136142	chr12-132136142-allele1267971-174	INS	173	NA	0.0,0.002881844380403458,0.0,0.007952286282306162,0.002044989775051125	0.00161686	NA	NA	NA	NA	NA	NA	NA	NA	NA	No	NA	HPRC,HGSVC	No	NA	NA	NA	NA	NA	NA
chr12:132136164	chr12-132136164-allele1267980-1	DEL	69	NA	0.0022692889561270802,0.0,0.0,0.0,0.0	0.00377908	NA	NA	NA	NA	NA	NA	NA	NA	NA	No	NA	HPRC,HGSVC	No	NA	NA	NA	NA	NA	NA
chr12:132136164	chr12-132136164-allele1267979-535	INS	534	NA	0.0015128593040847202,0.018731988472622477,0.0,0.02882703777335984,0.013292433537832311	0.00732128	NA	NA	NA	NA	NA	NA	NA	NA	NA	No	NA	HPRC	No	NA	NA	NA	NA	NA	NA
chr12:132136199	chr12-132136199-allele1267988-142	INS	141	NA	0.0022692889561270802,0.0,0.0,0.0,0.0	0.00377908	NA	NA	NA	NA	NA	NA	NA	NA	NA	No	NA	HPRC,HGSVC,1KG-ONT	No	NA	NA	NA	NA	NA	NA
chr12:132136199	chr12-132136199-allele1267989-844	INS	843	NA	0.0015128593040847202,0.0,0.003968253968253968,0.0009940357852882703,0.006134969325153374	NA	NA	NA	NA	NA	NA	NA	NA	NA	NA	No	NA	No	No	NA	NA	NA	NA	NA	NA
chr12:132136212	chr12-132136212-allele1267999-319	INS	318	NA	0.0,0.0,0.000992063492063492,0.0,0.0	NA	NA	NA	NA	NA	NA	NA	NA	NA	NA	No	NA	HPRC	No	NA	NA	NA	NA	NA	NA
chr12:132136212	chr12-132136212-allele1267997-72	INS	71	NA	0.009077155824508321,0.07204610951008646,0.016865079365079364,0.08648111332007952,0.053169734151329244	0.0253547	NA	NA	NA	NA	NA	NA	NA	NA	NA	No	NA	HPRC,HGSVC	No	NA	NA	NA	NA	NA	NA
chr12:132136212	chr12-132136212-allele1267996-107	INS	106	NA	0.007564296520423601,0.011527377521613832,0.020833333333333332,0.004970178926441352,0.007157464212678937	3.80109e-05	NA	NA	NA	NA	NA	NA	NA	NA	NA	No	NA	HPRC,HGSVC,1KG-ONT	Yes	NA	NA	NA	NA	NA	NA
chr12:132136223	chr12-132136223-allele1268007-108	INS	107	NA	0.0,0.0,0.000992063492063492,0.0,0.0	NA	NA	NA	NA	NA	NA	NA	NA	NA	NA	No	NA	HPRC,HGSVC,1KG-ONT	Yes	NA	NA	NA	NA	NA	NA
chr12:132136233	chr12-132136233-allele1268010-571	INS	570	NA	0.0007564296520423601,0.0,0.000992063492063492,0.0,0.0	NA	NA	NA	NA	NA	NA	NA	NA	NA	NA	No	NA	No	No	NA	NA	NA	NA	NA	NA
chr12:132136233	chr12-132136233-allele1268011-1	DEL	109	NA	0.0,0.004322766570605188,0.0,0.0,0.0	3.94758e-05	NA	NA	NA	NA	NA	NA	NA	NA	NA	No	NA	HPRC,HGSVC,1KG-ONT	No	NA	NA	NA	NA	NA	NA
chr12:132136233	chr12-132136233-allele1268015-572	INS	571	NA	0.0,0.01585014409221902,0.0,0.015904572564612324,0.013292433537832311	0.00673902	NA	NA	NA	NA	NA	NA	NA	NA	NA	No	NA	No	No	NA	NA	NA	NA	NA	NA
chr12:132136294	chr12-132136294-allele1268028-1581	INS	1580	NA	0.0022692889561270802,0.0,0.0,0.0,0.0	0.00377908	NA	NA	NA	NA	NA	NA	NA	NA	NA	No	NA	No	No	NA	NA	NA	NA	NA	NA
chr12:132136376	chr12-132136376-allele1268042-353	INS	352	NA	0.0007564296520423601,0.0,0.005952380952380952,0.004970178926441352,0.007157464212678937	0.00163099	NA	NA	NA	NA	NA	NA	NA	NA	NA	No	NA	HPRC	No	NA	NA	NA	NA	NA	NA
chr12:132148890	chr12-132148890-allele1268163-1116	INS	1115	NA	0.0007564296520423601,0.001440922190201729,0.000992063492063492,0.0,0.0	NA	NOC4L(2.2796e-10, 0.964)	NA	NA	NA	NOC4L(2.2796e-10, 0.964)	NA	NA	NA	NA	No	NA	HPRC,HGSVC	No	NA	NA	NA	NA	NA	NA
chr12:132148890	chr12-132148890-allele1268166-1	DEL	88	NA	0.0030257186081694403,0.0,0.001984126984126984,0.006958250497017893,0.0	NA	NOC4L(2.2796e-10, 0.964)	NA	NA	NA	NOC4L(2.2796e-10, 0.964)	NA	NA	NA	NA	No	NA	HPRC,HGSVC	Yes	NA	NA	NA	NA	NA	NA
chr12:132148890	chr12-132148890-allele1268164-309	INS	308	NA	0.01059001512859304,0.0,0.0,0.0,0.002044989775051125	0.0150702	NOC4L(2.2796e-10, 0.964)	NA	NA	NA	NOC4L(2.2796e-10, 0.964)	NA	NA	NA	NA	No	NA	HPRC,HGSVC	No	NA	NA	NA	NA	NA	NA
chr12:132148890	chr12-132148890-allele1268168-1	DEL	264	NA	0.0,0.0,0.005952380952380952,0.0,0.0	0.000593574	NOC4L(2.2796e-10, 0.964)	NA	NA	NA	NOC4L(2.2796e-10, 0.964)	NA	NA	NA	NA	No	NA	HPRC,HGSVC,1KG-ONT	Yes	NA	NA	NA	NA	NA	NA
chr12:132148890	chr12-132148890-allele1268165-1118	INS	1117	NA	0.0022692889561270802,0.0,0.0,0.0,0.0	0.00377908	NOC4L(2.2796e-10, 0.964)	NA	NA	NA	NOC4L(2.2796e-10, 0.964)	NA	NA	NA	NA	No	NA	HPRC,HGSVC	No	NA	NA	NA	NA	NA	NA
chr12:132148904	chr12-132148904-allele1268174-83	INS	82	NA	0.0,0.0,0.0,0.0009940357852882703,0.0	NA	NOC4L(2.2796e-10, 0.964)	NA	NA	NA	NOC4L(2.2796e-10, 0.964)	NA	NA	NA	NA	No	NA	HPRC,HGSVC	No	NA	NA	NA	NA	NA	NA
chr12:132148905	chr12-132148905-allele1268176-1	DEL	131	NA	0.0022692889561270802,0.0,0.0,0.0,0.0	0.00377908	NOC4L(2.2796e-10, 0.964)	NA	NA	NA	NA	NA	NA	NA	NA	No	NA	HPRC,HGSVC	Yes	NA	NA	NA	NA	NA	NA
chr12:132148918	chr12-132148918-allele1268179-1688	INS	1687	NA	0.0,0.0,0.0,0.0019880715705765406,0.0	NA	NOC4L(2.2796e-10, 0.964)	NA	NA	NA	NA	NA	NA	NA	NA	No	NA	HPRC	No	NA	NA	NA	NA	NA	NA
chr12:132148918	chr12-132148918-allele1268180-1	DEL	1711	NA	0.0007564296520423601,0.0,0.0,0.0,0.0	0.000918741	NOC4L(2.2796e-10, 0.964)	NA	NA	NA	NA	NA	NA	NA	NA	No	NA	HPRC,HGSVC,1KG-ONT	No	NA	NA	NA	NA	NA	NA
chr12:132148919	chr12-132148919-allele1268184-221	INS	220	NA	0.0,0.0,0.0,0.0019880715705765406,0.0010224948875255625	3.94758e-05	NOC4L(2.2796e-10, 0.964)	NA	NA	NA	NA	NA	NA	NA	NA	No	NA	HPRC,HGSVC	No	NA	NA	NA	NA	NA	NA
chr12:132148925	chr12-132148925-allele1268186-2195	INS	2194	NA	0.0022692889561270802,0.0,0.002976190476190476,0.007952286282306162,0.00408997955010225	NA	NOC4L(2.2796e-10, 0.964)	NA	NA	NA	NA	NA	NA	NA	NA	No	NA	No	No	NA	NA	NA	NA	NA	NA
chr12:132148948	chr12-132148948-allele1268188-651	INS	650	NA	0.0,0.0,0.001984126984126984,0.0,0.0	NA	NOC4L(2.2796e-10, 0.964)	NA	NA	NA	NA	NA	NA	NA	NA	No	NA	HPRC,HGSVC	No	NA	NA	NA	NA	NA	NA
chr12:132148953	chr12-132148953-allele1268191-1	DEL	1319	NA	0.0,0.001440922190201729,0.000992063492063492,0.0,0.0	NA	NOC4L(2.2796e-10, 0.964)	NA	NA	NA	NA	NA	NA	NA	NA	No	NA	HPRC,HGSVC,1KG-ONT	No	NA	NA	NA	NA	NA	NA
chr12:132148962	chr12-132148962-allele1268196-1	DEL	1403	NA	0.0007564296520423601,0.0,0.0,0.0,0.0	0.000918741	NOC4L(2.2796e-10, 0.964)	NA	NA	NA	NA	NA	NA	NA	NA	No	NA	HPRC,HGSVC,1KG-ONT	No	NA	NA	NA	NA	NA	NA
chr12:132149006	chr12-132149006-allele1268204-133	INS	132	NA	0.0,0.0,0.0,0.0,0.005112474437627812	0.000408842	NOC4L(2.2796e-10, 0.964)	NA	NA	NA	NA	NA	NA	NA	NA	No	NA	HPRC,HGSVC	No	NA	NA	NA	NA	NA	NA
chr12:132149006	chr12-132149006-allele1268205-1	DEL	1227	NA	0.0007564296520423601,0.004322766570605188,0.001984126984126984,0.0,0.0	NA	NOC4L(2.2796e-10, 0.964)	NA	NA	NA	NA	NA	NA	NA	NA	No	NA	HPRC,HGSVC,1KG-ONT	No	NA	NA	NA	NA	NA	NA
chr12:132149014	chr12-132149014-allele1268207-346	INS	345	NA	0.0,0.0,0.011904761904761904,0.0,0.013292433537832311	0.00402719	NOC4L(2.2796e-10, 0.964)	NA	NA	NA	NA	NA	NA	NA	NA	No	NA	HPRC,HGSVC	No	NA	NA	NA	NA	NA	NA
chr12:132149036	chr12-132149036-allele1268209-705	INS	704	NA	0.0,0.0,0.0,0.0009940357852882703,0.0	NA	NOC4L(2.2796e-10, 0.964)	NA	NA	NA	NA	NA	NA	NA	NA	No	NA	HPRC,HGSVC	No	NA	NA	NA	NA	NA	NA
chr12:132149051	chr12-132149051-allele1268217-1589	INS	1588	NA	0.0,0.0,0.0,0.0,0.0010224948875255625	NA	NOC4L(2.2796e-10, 0.964)	NA	NA	NA	NA	NA	NA	NA	NA	No	NA	HPRC	No	NA	NA	NA	NA	NA	NA
chr12:132149077	chr12-132149077-allele1268218-1	DEL	966	NA	0.0,0.01585014409221902,0.0,0.0,0.0	0.00114339	NOC4L(2.2796e-10, 0.964)	NA	NA	NA	NA	NA	NA	NA	NA	No	NA	HPRC,HGSVC	No	NA	NA	NA	NA	NA	NA
chr12:132149136	chr12-132149136-allele1268234-90	INS	89	NA	0.0007564296520423601,0.0,0.000992063492063492,0.0009940357852882703,0.0010224948875255625	NA	NOC4L(2.2796e-10, 0.964)	NA	NA	NA	NA	NA	NA	NA	NA	No	NA	HPRC,HGSVC	No	NA	NA	NA	NA	NA	NA
chr12:132149136	chr12-132149136-allele1268235-1279	INS	1278	NA	0.0,0.0,0.00992063492063492,0.0,0.006134969325153374	0.00237831	NOC4L(2.2796e-10, 0.964)	NA	NA	NA	NA	NA	NA	NA	NA	No	NA	HPRC	No	NA	NA	NA	NA	NA	NA
chr12:132149182	chr12-132149182-allele1268246-1492	INS	1491	NA	0.0,0.0,0.018849206349206348,0.0,0.002044989775051125	0.00336841	NOC4L(2.2796e-10, 0.964)	NA	NA	NA	NA	NA	NA	NA	NA	No	NA	HPRC	No	NA	NA	NA	NA	NA	NA
chr12:132149182	chr12-132149182-allele1268245-1846	INS	1845	NA	0.0,0.0,0.0,0.006958250497017893,0.005112474437627812	0.00144529	NOC4L(2.2796e-10, 0.964)	NA	NA	NA	NA	NA	NA	NA	NA	No	NA	HPRC	No	NA	NA	NA	NA	NA	NA
chr12:132149226	chr12-132149226-allele1268258-266	INS	265	NA	0.0,0.008645533141210375,0.000992063492063492,0.011928429423459244,0.0	0.00294382	NOC4L(2.2796e-10, 0.964)	NA	NA	NA	NA	NA	NA	NA	NA	No	NA	HPRC,HGSVC	No	NA	NA	NA	NA	NA	NA
chr12:132149300	chr12-132149300-allele1268269-790	INS	789	NA	0.00529500756429652,0.0,0.005952380952380952,0.013916500994035786,0.0	NA	NOC4L(2.2796e-10, 0.964)	NA	NA	NA	NA	NA	NA	NA	NA	No	NA	HPRC,HGSVC	No	NA	NA	NA	NA	NA	NA
chr12:132149343	chr12-132149343-allele1268278-2681	INS	2680	NA	0.0,0.0,0.0,0.002982107355864811,0.0	3.94758e-05	NOC4L(2.2796e-10, 0.964)	NA	NA	NA	NA	NA	NA	NA	NA	No	NA	HPRC	No	NA	NA	NA	NA	NA	NA
chr12:132149397	chr12-132149397-allele1268291-3119	INS	3118	NA	0.0,0.010086455331412104,0.010912698412698412,0.02485089463220676,0.007157464212678937	0.0086712	NOC4L(2.2796e-10, 0.964)	NA	NA	NA	NA	NA	NA	NA	NA	No	NA	HPRC	No	NA	NA	NA	NA	NA	NA
chr12:132149476	chr12-132149476-allele1268303-1012	INS	1011	NA	0.00680786686838124,0.0,0.0,0.0,0.0	0.0120873	NOC4L(2.2796e-10, 0.964)	NA	NA	NA	NA	NA	NA	NA	NA	No	NA	HPRC,HGSVC	No	NA	NA	NA	NA	NA	NA
chr12:132149492	chr12-132149492-allele1268310-1	DEL	523	NA	0.0,0.0,0.0,0.0,0.0010224948875255625	NA	NOC4L(2.2796e-10, 0.964)	NA	NA	NA	NA	NA	NA	NA	NA	No	NA	HPRC,HGSVC,1KG-ONT	No	NA	NA	NA	NA	NA	NA
chr12:132149534	chr12-132149534-allele1268320-131	INS	130	NA	0.0015128593040847202,0.0,0.0,0.0,0.0	0.00234988	NOC4L(2.2796e-10, 0.964)	NA	NA	NA	NA	NA	NA	NA	NA	No	NA	HPRC,HGSVC	No	NA	NA	NA	NA	NA	NA
chr12:132149580	chr12-132149580-allele1268334-1	DEL	435	NA	0.0015128593040847202,0.02881844380403458,0.034722222222222224,0.008946322067594433,0.05725971370143149	0.0194711	NOC4L(2.2796e-10, 0.964)	NA	NA	NA	NA	NA	NA	NA	NA	No	NA	HPRC,HGSVC,1KG-ONT	No	NA	NA	NA	NA	NA	NA
chr12:132149585	chr12-132149585-allele1268336-622	INS	621	NA	0.0015128593040847202,0.0,0.0,0.0,0.0	0.00234988	NOC4L(2.2796e-10, 0.964)	NA	NA	NA	NA	NA	NA	NA	NA	No	NA	HPRC,HGSVC	No	NA	NA	NA	NA	NA	NA
chr12:132149622	chr12-132149622-allele1268344-705	INS	704	NA	0.0,0.001440922190201729,0.000992063492063492,0.006958250497017893,0.006134969325153374	0.00212033	NOC4L(2.2796e-10, 0.964)	NA	NA	NA	NA	NA	NA	NA	NA	No	NA	HPRC,HGSVC	No	NA	NA	NA	NA	NA	NA
chr12:132149661	chr12-132149661-allele1268351-1	DEL	391	NA	0.0007564296520423601,0.0,0.003968253968253968,0.0,0.0	NA	NOC4L(2.2796e-10, 0.964)	NA	NA	NA	NA	NA	NA	NA	NA	No	NA	HPRC,HGSVC,1KG-ONT	No	NA	NA	NA	NA	NA	NA
chr12:132149664	chr12-132149664-allele1268353-1303	INS	1302	NA	0.0,0.005763688760806916,0.000992063492063492,0.0,0.0	0.000408842	NOC4L(2.2796e-10, 0.964)	NA	NA	NA	NA	NA	NA	NA	NA	No	NA	HPRC	No	NA	NA	NA	NA	NA	NA
chr12:132149664	chr12-132149664-allele1268354-388	INS	387	NA	0.0,0.0,0.0,0.0009940357852882703,0.005112474437627812	0.000593574	NOC4L(2.2796e-10, 0.964)	NA	NA	NA	NA	NA	NA	NA	NA	No	NA	HPRC,HGSVC	No	NA	NA	NA	NA	NA	NA
chr12:132149666	chr12-132149666-allele1268356-1	DEL	132	NA	0.0,0.0,0.002976190476190476,0.0019880715705765406,0.005112474437627812	0.00133282	NOC4L(2.2796e-10, 0.964)	NA	NA	NA	NA	NA	NA	NA	NA	No	NA	HPRC,HGSVC,1KG-ONT	No	NA	NA	NA	NA	NA	NA
chr12:132149666	chr12-132149666-allele1268359-177	INS	176	NA	0.0015128593040847202,0.0,0.000992063492063492,0.0,0.0	0.00077342	NOC4L(2.2796e-10, 0.964)	NA	NA	NA	NA	NA	NA	NA	NA	No	NA	HPRC,HGSVC	No	NA	NA	NA	NA	NA	NA
chr12:132149695	chr12-132149695-allele1268362-133	INS	132	NA	0.0007564296520423601,0.0,0.001984126984126984,0.006958250497017893,0.007157464212678937	0.00126431	NOC4L(2.2796e-10, 0.964)	NA	NA	NA	NA	NA	NA	NA	NA	No	NA	HPRC,HGSVC	No	NA	NA	NA	NA	NA	NA
chr12:132149708	chr12-132149708-allele1268365-881	INS	880	NA	0.0,0.0,0.008928571428571428,0.0,0.0	0.00114796	NOC4L(2.2796e-10, 0.964)	NA	NA	NA	NA	NA	NA	NA	NA	No	NA	HPRC	No	NA	NA	NA	NA	NA	NA
chr12:132149739	chr12-132149739-allele1268370-2946	INS	2945	NA	0.00680786686838124,0.001440922190201729,0.0,0.003976143141153081,0.0	0.00480429	NOC4L(2.2796e-10, 0.964)	NA	NA	NA	NA	NA	NA	NA	NA	No	NA	HPRC	No	NA	NA	NA	NA	NA	NA
chr12:132149749	chr12-132149749-allele1268372-3296	INS	3295	NA	0.007564296520423601,0.002881844380403458,0.013888888888888888,0.008946322067594433,0.00408997955010225	NA	NOC4L(2.2796e-10, 0.964)	NA	NA	NA	NA	NA	NA	NA	NA	No	NA	HPRC	No	NA	NA	NA	NA	NA	NA
chr12:132149796	chr12-132149796-allele1268382-262	INS	261	NA	0.0022692889561270802,0.010086455331412104,0.008928571428571428,0.009940357852882704,0.006134969325153374	0.00236008	NOC4L(2.2796e-10, 0.964)	NA	NA	NA	NA	NA	NA	NA	NA	No	NA	HPRC,HGSVC	No	NA	NA	NA	NA	NA	NA
chr12:132149837	chr12-132149837-allele1268391-89	INS	88	NA	0.0,0.0,0.003968253968253968,0.0,0.0	NA	NOC4L(2.2796e-10, 0.964)	NA	NA	NA	NA	NA	NA	NA	NA	No	NA	HPRC,HGSVC	No	NA	NA	NA	NA	NA	NA
chr12:132149844	chr12-132149844-allele1268396-1	DEL	171	NA	0.0,0.0,0.001984126984126984,0.0,0.0	NA	NOC4L(2.2796e-10, 0.964)	NA	NA	NA	NA	NA	NA	NA	NA	No	NA	HPRC,HGSVC,1KG-ONT	No	NA	NA	NA	NA	NA	NA
chr12:132149927	chr12-132149927-allele1268409-1	DEL	121	NA	0.0,0.0,0.000992063492063492,0.0,0.0	NA	NOC4L(2.2796e-10, 0.964)	NA	NA	NA	NA	NA	NA	NA	NA	No	NA	HPRC,HGSVC,1KG-ONT	No	NA	NA	NA	NA	NA	NA
chr12:132149932	chr12-132149932-allele1268413-1	DEL	83	NA	0.0007564296520423601,0.0,0.001984126984126984,0.007952286282306162,0.0	0.00026671	NOC4L(2.2796e-10, 0.964)	NA	NA	NA	NA	NA	NA	NA	NA	No	NA	HPRC,HGSVC	No	NA	NA	NA	NA	NA	NA
chr12:132150015	chr12-132150015-allele1268434-1017	INS	1016	NA	0.0,0.0,0.0,0.0,0.003067484662576687	3.94758e-05	NOC4L(2.2796e-10, 0.964)	NA	NA	NA	NA	NA	NA	NA	NA	No	NA	HPRC,HGSVC	No	NA	NA	NA	NA	NA	NA
chr12:132150015	chr12-132150015-allele1268435-1453	INS	1452	NA	0.0,0.0,0.0,0.0009940357852882703,0.0	NA	NOC4L(2.2796e-10, 0.964)	NA	NA	NA	NA	NA	NA	NA	NA	No	NA	HPRC,HGSVC	No	NA	NA	NA	NA	NA	NA
chr12:132150015	chr12-132150015-allele1268430-2210	INS	2209	NA	0.0,0.0,0.0,0.002982107355864811,0.0	NA	NOC4L(2.2796e-10, 0.964)	NA	NA	NA	NA	NA	NA	NA	NA	No	NA	HPRC,HGSVC	No	NA	NA	NA	NA	NA	NA
chr12:132150015	chr12-132150015-allele1268432-1114	INS	1113	NA	0.0,0.0,0.001984126984126984,0.0,0.003067484662576687	0.000408842	NOC4L(2.2796e-10, 0.964)	NA	NA	NA	NA	NA	NA	NA	NA	No	NA	HPRC,HGSVC	No	NA	NA	NA	NA	NA	NA
chr12:132150015	chr12-132150015-allele1268433-2702	INS	2701	NA	0.0,0.001440922190201729,0.0,0.0,0.003067484662576687	0.000224143	NOC4L(2.2796e-10, 0.964)	NA	NA	NA	NA	NA	NA	NA	NA	No	NA	HPRC,HGSVC	No	NA	NA	NA	NA	NA	NA
chr12:132150015	chr12-132150015-allele1268428-1631	INS	1630	NA	0.0007564296520423601,0.0,0.0,0.005964214711729622,0.0	NA	NOC4L(2.2796e-10, 0.964)	NA	NA	NA	NA	NA	NA	NA	NA	No	NA	HPRC	No	NA	NA	NA	NA	NA	NA
chr12:132150015	chr12-132150015-allele1268429-490	INS	489	NA	0.0,0.0,0.001984126984126984,0.0,0.0	NA	NOC4L(2.2796e-10, 0.964)	NA	NA	NA	NA	NA	NA	NA	NA	No	NA	HPRC,HGSVC	No	NA	NA	NA	NA	NA	NA
chr12:132150015	chr12-132150015-allele1268427-1985	INS	1984	NA	0.00680786686838124,0.0,0.0,0.0009940357852882703,0.0	0.00994153	NOC4L(2.2796e-10, 0.964)	NA	NA	NA	NA	NA	NA	NA	NA	No	NA	HPRC	No	NA	NA	NA	NA	NA	NA
chr12:132150189	chr12-132150189-allele1268469-177	INS	176	NA	0.0,0.001440922190201729,0.0,0.0,0.0	NA	NOC4L(2.2796e-10, 0.964)	NA	NA	NA	NA	NA	NA	NA	NA	No	NA	HPRC,HGSVC	No	NA	NA	NA	NA	NA	NA
chr12:132150189	chr12-132150189-allele1268470-2465	INS	2464	NA	0.0,0.0,0.00496031746031746,0.0,0.0	0.000408842	NOC4L(2.2796e-10, 0.964)	NA	NA	NA	NA	NA	NA	NA	NA	No	NA	HPRC,HGSVC	No	NA	NA	NA	NA	NA	NA
chr12:132150218	chr12-132150218-allele1268475-527	INS	526	NA	0.0037821482602118004,0.0,0.002976190476190476,0.0,0.0	0.00224623	NOC4L(2.2796e-10, 0.964)	NA	NA	NA	NA	NA	NA	NA	NA	No	NA	HPRC,HGSVC	No	NA	NA	NA	NA	NA	NA
chr12:132150218	chr12-132150218-allele1268474-307	INS	306	NA	0.0,0.0,0.0,0.0,0.002044989775051125	NA	NOC4L(2.2796e-10, 0.964)	NA	NA	NA	NA	NA	NA	NA	NA	No	NA	HPRC,HGSVC	No	NA	NA	NA	NA	NA	NA
chr12:132150240	chr12-132150240-allele1268480-619	INS	618	NA	0.0015128593040847202,0.0,0.0,0.0,0.0	0.00234988	NOC4L(2.2796e-10, 0.964)	NA	NA	NA	NA	NA	NA	NA	NA	No	NA	HPRC,HGSVC	No	NA	NA	NA	NA	NA	NA
chr12:132150277	chr12-132150277-allele1268488-1540	INS	1539	NA	0.0,0.001440922190201729,0.00496031746031746,0.0,0.00408997955010225	0.00133282	NOC4L(2.2796e-10, 0.964)	NA	NA	NA	NA	NA	NA	NA	NA	No	NA	HPRC,HGSVC	No	NA	NA	NA	NA	NA	NA
chr12:132150319	chr12-132150319-allele1268497-220	INS	219	NA	0.0,0.0,0.0,0.003976143141153081,0.0	0.000224143	NOC4L(2.2796e-10, 0.964)	NA	NA	NA	NA	NA	NA	NA	NA	No	NA	HPRC,HGSVC	No	NA	NA	NA	NA	NA	NA
chr12:132150321	chr12-132150321-allele1268499-3659	INS	3658	NA	0.0007564296520423601,0.0,0.002976190476190476,0.0,0.003067484662576687	NA	NOC4L(2.2796e-10, 0.964)	NA	NA	NA	NA	NA	NA	NA	NA	No	NA	HPRC,HGSVC	No	NA	NA	NA	NA	NA	NA
chr12:132150321	chr12-132150321-allele1268501-216	INS	215	NA	0.0,0.0,0.000992063492063492,0.0,0.0010224948875255625	NA	NOC4L(2.2796e-10, 0.964)	NA	NA	NA	NA	NA	NA	NA	NA	No	NA	HPRC,HGSVC	No	NA	NA	NA	NA	NA	NA
chr12:132150351	chr12-132150351-allele1268503-88	INS	87	NA	0.0,0.0,0.001984126984126984,0.0,0.0	NA	NOC4L(2.2796e-10, 0.964)	NA	NA	NA	NA	NA	NA	NA	NA	No	NA	HPRC,HGSVC	No	NA	NA	NA	NA	NA	NA
chr12:132150376	chr12-132150376-allele1268509-963	INS	962	NA	0.0,0.0,0.0,0.0,0.0010224948875255625	NA	NOC4L(2.2796e-10, 0.964)	NA	NA	NA	NA	NA	NA	NA	NA	No	NA	HPRC,HGSVC	No	NA	NA	NA	NA	NA	NA
chr12:132150453	chr12-132150453-allele1268524-437	INS	436	NA	0.0,0.0,0.0,0.0,0.009202453987730062	0.0010336	NOC4L(2.2796e-10, 0.964)	NA	NA	NA	NA	NA	NA	NA	NA	No	NA	HPRC,HGSVC	No	NA	NA	NA	NA	NA	NA
chr12:132150455	chr12-132150455-allele1268529-729	INS	728	NA	0.0,0.0,0.002976190476190476,0.0,0.0	3.94758e-05	NOC4L(2.2796e-10, 0.964)	NA	NA	NA	NA	NA	NA	NA	NA	No	NA	HPRC,HGSVC	No	NA	NA	NA	NA	NA	NA
chr12:132150497	chr12-132150497-allele1268537-263	INS	262	NA	0.0,0.0,0.0,0.0,0.006134969325153374	0.000422056	NOC4L(2.2796e-10, 0.964)	NA	NA	NA	NA	NA	NA	NA	NA	No	NA	HPRC,HGSVC	No	NA	NA	NA	NA	NA	NA
chr12:132150497	chr12-132150497-allele1268539-529	INS	528	NA	0.0015128593040847202,0.0,0.0,0.0,0.0	0.00234988	NOC4L(2.2796e-10, 0.964)	NA	NA	NA	NA	NA	NA	NA	NA	No	NA	HPRC,HGSVC	No	NA	NA	NA	NA	NA	NA
chr12:132150527	chr12-132150527-allele1268541-1401	INS	1400	NA	0.0,0.0,0.005952380952380952,0.002982107355864811,0.0	0.00114796	NOC4L(2.2796e-10, 0.964)	NA	NA	NA	NA	NA	NA	NA	NA	No	NA	HPRC,HGSVC	No	NA	NA	NA	NA	NA	NA
chr12:132150541	chr12-132150541-allele1268548-353	INS	352	NA	0.0007564296520423601,0.001440922190201729,0.03373015873015873,0.002982107355864811,0.0010224948875255625	0.00553683	NOC4L(2.2796e-10, 0.964)	NA	NA	NA	NA	NA	NA	NA	NA	No	NA	HPRC,HGSVC	No	NA	NA	NA	NA	NA	NA
chr12:132150543	chr12-132150543-allele1268553-128	INS	127	NA	0.0,0.0,0.001984126984126984,0.0,0.0	NA	NOC4L(2.2796e-10, 0.964)	NA	NA	NA	NA	NA	NA	NA	NA	No	NA	HPRC,HGSVC	No	NA	NA	NA	NA	NA	NA
chr12:132150584	chr12-132150584-allele1268562-1014	INS	1013	NA	0.0,0.001440922190201729,0.003968253968253968,0.0,0.0	0.000408842	NOC4L(2.2796e-10, 0.964)	NA	NA	NA	NA	NA	NA	NA	NA	No	NA	HPRC,HGSVC	No	NA	NA	NA	NA	NA	NA
chr12:132150584	chr12-132150584-allele1268563-131	INS	130	NA	0.0,0.001440922190201729,0.0,0.010934393638170975,0.0010224948875255625	0.00165003	NOC4L(2.2796e-10, 0.964)	NA	NA	NA	NA	NA	NA	NA	NA	No	NA	HPRC,HGSVC	No	NA	NA	NA	NA	NA	NA
chr12:132150672	chr12-132150672-allele1268581-881	INS	880	NA	0.0007564296520423601,0.0,0.0,0.0,0.0	0.000918741	NOC4L(2.2796e-10, 0.964)	NA	NA	NA	NA	NA	NA	NA	NA	No	NA	HPRC,HGSVC	No	NA	NA	NA	NA	NA	NA
chr12:132150703	chr12-132150703-allele1268588-133	INS	132	NA	0.0015128593040847202,0.0,0.0,0.0,0.0	0.00234988	NOC4L(2.2796e-10, 0.964)	NA	NA	NA	NA	NA	NA	NA	NA	No	NA	HPRC,HGSVC	No	NA	NA	NA	NA	NA	NA
chr12:132150717	chr12-132150717-allele1268594-2325	INS	2324	NA	0.0,0.004322766570605188,0.015873015873015872,0.018886679920477135,0.007157464212678937	0.00777743	NOC4L(2.2796e-10, 0.964)	NA	NA	NA	NA	NA	NA	NA	NA	No	NA	HPRC,HGSVC	No	NA	NA	NA	NA	NA	NA
chr12:132150725	chr12-132150725-allele1268606-2111	INS	2110	NA	0.0045385779122541605,0.0,0.0,0.003976143141153081,0.002044989775051125	0.00117286	NOC4L(2.2796e-10, 0.964)	NA	NA	NA	NA	NA	NA	NA	NA	No	NA	HPRC,HGSVC	No	NA	NA	NA	NA	NA	NA
chr12:132150738	chr12-132150738-allele1268607-180	INS	179	NA	0.0007564296520423601,0.005763688760806916,0.000992063492063492,0.0009940357852882703,0.0	NA	NOC4L(2.2796e-10, 0.964)	NA	NA	NA	NA	NA	NA	NA	NA	No	NA	HPRC,HGSVC	No	NA	NA	NA	NA	NA	NA
chr12:132150747	chr12-132150747-allele1268614-218	INS	217	NA	0.0,0.001440922190201729,0.0,0.0,0.0	NA	NOC4L(2.2796e-10, 0.964)	NA	NA	NA	NA	NA	NA	NA	NA	No	NA	HPRC,HGSVC	No	NA	NA	NA	NA	NA	NA
chr12:132150747	chr12-132150747-allele1268608-1721	INS	1720	NA	0.00680786686838124,0.005763688760806916,0.0,0.002982107355864811,0.006134969325153374	0.000671768	NOC4L(2.2796e-10, 0.964)	NA	NA	NA	NA	NA	NA	NA	NA	No	NA	HPRC,HGSVC	No	NA	NA	NA	NA	NA	NA
chr12:132150756	chr12-132150756-allele1268617-89	INS	88	NA	0.0007564296520423601,0.0,0.0,0.0,0.0	0.000918741	NOC4L(2.2796e-10, 0.964)	NA	NA	NA	NA	NA	NA	NA	NA	No	NA	HPRC,HGSVC	No	NA	NA	NA	NA	NA	NA
chr12:132154480	chr12-132154480-allele1268654-74	INS	73	NA	0.06127080181543117,0.004322766570605188,0.002976190476190476,0.0019880715705765406,0.002044989775051125	0.090304	NA	NA	NA	NA	NA	NA	NA	NA	enhancer	No	NA	HPRC,HGSVC,1KG-ONT	Yes	NA	NA	NA	NA	NA	NA
chr12:132154485	chr12-132154485-allele1268657-75	INS	74	NA	0.10060514372163389,0.023054755043227664,0.013888888888888888,0.048707753479125246,0.04396728016359918	0.0452648	NA	NA	NA	NA	NA	NA	NA	NA	enhancer	No	NA	HPRC,HGSVC,1KG-ONT	Yes	NA	NA	NA	NA	NA	NA
chr12:132154485	chr12-132154485-allele1268659-74	INS	73	NA	0.0037821482602118004,0.0,0.0,0.0,0.0010224948875255625	0.00462462	NA	NA	NA	NA	NA	NA	NA	NA	enhancer	No	NA	HPRC,HGSVC,1KG-ONT	Yes	NA	NA	NA	NA	NA	NA
chr12:132154485	chr12-132154485-allele1268656-74	INS	73	0.726998	0.7034795763993948,0.345821325648415,0.14285714285714285,0.35785288270377735,0.31901840490797545	0.29692	NA	NA	NA	NA	NA	NA	NA	NA	enhancer	No	NA	HPRC,HGSVC,1KG-ONT	Yes	ENSG00000184967.7(0.024596787162397837)	NA	NA	NA	NA	NA
chr12:132155697	chr12-132155697-allele1268670-95	INS	94	NA	0.0037821482602118004,0.010086455331412104,0.0,0.0,0.0	5.7104e-05	NA	NA	NA	NA	NA	NA	NA	NA	NA	No	NA	HPRC,HGSVC,1KG-ONT	Yes	NA	NA	NA	NA	NA	NA
chr12:132155710	chr12-132155710-allele1268672-119	INS	118	NA	0.0022692889561270802,0.0,0.0,0.004970178926441352,0.0	NA	NA	NA	NA	NA	NA	NA	NA	NA	NA	No	NA	HPRC,HGSVC,1KG-ONT	Yes	NA	NA	NA	NA	NA	NA
chr12:132155710	chr12-132155710-allele1268673-126	INS	125	NA	0.0,0.001440922190201729,0.0,0.0,0.0	NA	NA	NA	NA	NA	NA	NA	NA	NA	NA	No	NA	HPRC,HGSVC,1KG-ONT	Yes	NA	NA	NA	NA	NA	NA
chr12:132155710	chr12-132155710-allele1268674-113	INS	112	NA	0.0022692889561270802,0.0,0.005952380952380952,0.0,0.0	NA	NA	NA	NA	NA	NA	NA	NA	NA	NA	No	NA	HPRC,HGSVC,1KG-ONT	Yes	NA	NA	NA	NA	NA	NA
chr12:132155764	chr12-132155764-allele1268682-85	INS	84	NA	0.08472012102874432,0.01729106628242075,0.0248015873015873,0.03578528827037773,0.022494887525562373	0.0421223	NA	NA	NA	NA	NA	NA	NA	NA	NA	No	NA	HPRC,HGSVC,1KG-ONT	No	NA	NA	NA	NA	NA	NA
chr12:132155779	chr12-132155779-allele1268685-427	INS	426	NA	0.02798789712556732,0.002881844380403458,0.0,0.0009940357852882703,0.0	0.0448338	NA	NA	NA	NA	NA	NA	NA	NA	NA	No	NA	HPRC,HGSVC,1KG-ONT	Yes	NA	NA	NA	NA	NA	NA
chr12:132155813	chr12-132155813-allele1268686-259	INS	258	NA	0.0007564296520423601,0.001440922190201729,0.0,0.0009940357852882703,0.0	NA	NA	NA	NA	NA	NA	NA	NA	NA	NA	No	NA	HPRC,HGSVC,1KG-ONT	Yes	NA	NA	NA	NA	NA	NA
chr12:132155873	chr12-132155873-allele1268692-106	INS	105	NA	0.0015128593040847202,0.0,0.0,0.008946322067594433,0.0	NA	NA	NA	NA	NA	NA	NA	NA	NA	NA	No	NA	HPRC,HGSVC,1KG-ONT	No	NA	NA	NA	NA	NA	NA
chr12:132155895	chr12-132155895-allele1268696-277	INS	276	NA	0.0007564296520423601,0.0,0.0,0.0,0.0	0.000918741	NA	NA	NA	NA	NA	NA	NA	NA	NA	No	NA	HPRC,HGSVC,1KG-ONT	Yes	NA	NA	NA	NA	NA	NA
chr12:132156246	chr12-132156246-allele1268749-70	INS	69	NA	0.0,0.0,0.002976190476190476,0.002982107355864811,0.0	0.000593574	NA	NA	NA	NA	NA	NA	NA	NA	NA	No	NA	HPRC,HGSVC,1KG-ONT	No	NA	NA	NA	NA	NA	NA
chr12:132156615	chr12-132156615-allele1268774-53	INS	52	NA	0.18078668683812404,0.10951008645533142,0.016865079365079364,0.1679920477137177,0.08486707566462168	0.0354809	NA	NA	NA	NA	NA	NA	NA	NA	NA	No	NA	HPRC,HGSVC,1KG-ONT	No	NA	NA	NA	NA	NA	NA
chr12:132156759	chr12-132156759-allele1268788-58	INS	57	NA	0.07110438729198185,0.14121037463976946,0.006944444444444444,0.14214711729622267,0.053169734151329244	1.72083e-06	NA	NA	NA	NA	NA	NA	NA	NA	NA	No	NA	HPRC,HGSVC	No	NA	NA	NA	NA	NA	NA
chr12:132156783	chr12-132156783-allele1268790-113	INS	112	NA	0.29122541603630864,0.6368876080691642,0.5257936507936508,0.7226640159045725,0.5143149284253579	0.167879	NA	NA	NA	NA	NA	NA	NA	NA	NA	No	NA	HPRC,HGSVC,1KG-ONT	No	NA	NA	NA	NA	NA	NA
chr12:132156783	chr12-132156783-allele1268791-53	INS	52	NA	0.0007564296520423601,0.0,0.00496031746031746,0.0009940357852882703,0.0	NA	NA	NA	NA	NA	NA	NA	NA	NA	NA	No	NA	HPRC,HGSVC	No	NA	NA	NA	NA	NA	NA
chr12:132156783	chr12-132156783-allele1268792-105	INS	104	NA	0.009833585476550681,0.0,0.0,0.0,0.0	0.0179657	NA	NA	NA	NA	NA	NA	NA	NA	NA	No	NA	HPRC,HGSVC,1KG-ONT	No	NA	NA	NA	NA	NA	NA
chr12:132156783	chr12-132156783-allele1268795-204	INS	203	NA	0.09757942511346444,0.03025936599423631,0.050595238095238096,0.010934393638170975,0.002044989775051125	0.0646001	NA	NA	NA	NA	NA	NA	NA	NA	NA	No	NA	1KG-ONT	No	NA	NA	NA	NA	NA	NA
chr12:132156783	chr12-132156783-allele1268804-111	INS	110	NA	0.0037821482602118004,0.001440922190201729,0.0,0.005964214711729622,0.0	NA	NA	NA	NA	NA	NA	NA	NA	NA	NA	No	NA	HPRC,HGSVC,1KG-ONT	No	NA	NA	NA	NA	NA	NA
chr12:132156783	chr12-132156783-allele1268794-125	INS	124	NA	0.0832072617246596,0.040345821325648415,0.012896825396825396,0.13320079522862824,0.0787321063394683	0.000987032	NA	NA	NA	NA	NA	NA	NA	NA	NA	No	NA	HPRC,HGSVC,1KG-ONT	No	NA	NA	NA	NA	NA	NA
chr12:132156783	chr12-132156783-allele1268793-114	INS	113	NA	0.0022692889561270802,0.0,0.0,0.0,0.0	0.00343715	NA	NA	NA	NA	NA	NA	NA	NA	NA	No	NA	HPRC,HGSVC,1KG-ONT	No	NA	NA	NA	NA	NA	NA
chr12:132156783	chr12-132156783-allele1268798-111	INS	110	NA	0.0022692889561270802,0.0,0.0,0.0,0.0	0.00377908	NA	NA	NA	NA	NA	NA	NA	NA	NA	No	NA	HPRC,HGSVC,1KG-ONT	No	NA	NA	NA	NA	NA	NA
chr12:132156783	chr12-132156783-allele1268797-113	INS	112	NA	0.07488653555219364,0.001440922190201729,0.0,0.0,0.0	0.130402	NA	NA	NA	NA	NA	NA	NA	NA	NA	No	NA	HPRC,HGSVC,1KG-ONT	No	NA	NA	NA	NA	NA	NA
chr12:132156783	chr12-132156783-allele1268805-113	INS	112	NA	0.0,0.001440922190201729,0.003968253968253968,0.003976143141153081,0.0	0.00114796	NA	NA	NA	NA	NA	NA	NA	NA	NA	No	NA	HPRC,HGSVC,1KG-ONT	No	NA	NA	NA	NA	NA	NA
chr12:132156783	chr12-132156783-allele1268800-111	INS	110	NA	0.0030257186081694403,0.0,0.0,0.0,0.0	0.00520636	NA	NA	NA	NA	NA	NA	NA	NA	NA	No	NA	HPRC,HGSVC,1KG-ONT	No	NA	NA	NA	NA	NA	NA
chr12:132156791	chr12-132156791-allele1268806-107	INS	106	NA	0.0,0.010086455331412104,0.002976190476190476,0.0,0.0	0.00133282	NA	NA	NA	NA	NA	NA	NA	NA	NA	No	NA	HPRC,HGSVC,1KG-ONT	No	NA	NA	NA	NA	NA	NA
chr12:132156825	chr12-132156825-allele1268814-93	INS	92	NA	0.0037821482602118004,0.0,0.000992063492063492,0.0,0.0	0.00462462	NA	NA	NA	NA	NA	NA	NA	NA	NA	No	NA	HPRC,HGSVC,1KG-ONT	No	NA	NA	NA	NA	NA	NA
chr12:132156825	chr12-132156825-allele1268813-102	INS	101	NA	0.0,0.0,0.000992063492063492,0.005964214711729622,0.0	0.000778337	NA	NA	NA	NA	NA	NA	NA	NA	NA	No	NA	HPRC,HGSVC,1KG-ONT	No	NA	NA	NA	NA	NA	NA
chr12:132156826	chr12-132156826-allele1268818-123	INS	122	NA	0.0,0.0,0.0,0.005964214711729622,0.0	0.000593574	NA	NA	NA	NA	NA	NA	NA	NA	NA	No	NA	HPRC,HGSVC,1KG-ONT	No	NA	NA	NA	NA	NA	NA
chr12:132156826	chr12-132156826-allele1268817-104	INS	103	NA	0.02798789712556732,0.26368876080691644,0.2013888888888889,0.08548707753479125,0.25255623721881393	0.101558	NA	NA	NA	NA	NA	NA	NA	NA	NA	No	NA	HPRC,HGSVC,1KG-ONT	No	NA	NA	NA	NA	NA	NA
chr12:132156826	chr12-132156826-allele1268825-151	INS	150	NA	0.0,0.0,0.000992063492063492,0.0,0.0	NA	NA	NA	NA	NA	NA	NA	NA	NA	NA	No	NA	HPRC,HGSVC,1KG-ONT	No	NA	NA	NA	NA	NA	NA
chr12:132156878	chr12-132156878-allele1268833-104	INS	103	NA	0.09304084720121028,0.020172910662824207,0.04563492063492063,0.003976143141153081,0.002044989775051125	0.0736219	NA	NA	NA	NA	NA	NA	NA	NA	NA	No	NA	HPRC,HGSVC,1KG-ONT	No	NA	NA	NA	NA	NA	NA
chr12:132156879	chr12-132156879-allele1268835-96	INS	95	NA	0.2201210287443268,0.059077809798270896,0.13988095238095238,0.3250497017892644,0.13496932515337423	0.00614593	NA	NA	NA	NA	NA	NA	NA	NA	NA	No	NA	HPRC,HGSVC,1KG-ONT	No	NA	NA	NA	NA	NA	NA
chr12:132156882	chr12-132156882-allele1268836-120	INS	119	NA	0.0037821482602118004,0.0,0.0,0.009940357852882704,0.0	NA	NA	NA	NA	NA	NA	NA	NA	NA	NA	No	NA	HPRC,HGSVC,1KG-ONT	No	NA	NA	NA	NA	NA	NA
chr12:132161377	chr12-132161377-allele1269039-61	INS	60	NA	0.0,0.004322766570605188,0.0,0.0,0.0010224948875255625	0.000224143	NA	NA	NA	NA	NA	NA	NA	NA	enhancer	No	NA	HPRC,HGSVC,1KG-ONT	No	NA	NA	NA	NA	NA	NA
chr12:132161377	chr12-132161377-allele1269038-61	INS	60	NA	0.0907715582450832,0.012968299711815562,0.01488095238095238,0.02485089463220676,0.024539877300613498	0.0647239	NA	NA	NA	NA	NA	NA	NA	NA	enhancer	No	NA	HPRC,HGSVC,1KG-ONT	No	NA	NA	NA	NA	NA	NA
chr12:132161458	chr12-132161458-allele1269052-57	INS	56	NA	0.00529500756429652,0.001440922190201729,0.0,0.0,0.0	0.00736694	NA	NA	NA	NA	NA	NA	NA	NA	enhancer	No	NA	HPRC,HGSVC,1KG-ONT	Yes	NA	NA	NA	NA	NA	NA
chr12:132161482	chr12-132161482-allele1269058-65	INS	64	NA	0.024962178517397883,0.0,0.000992063492063492,0.003976143141153081,0.0	0.0356206	NA	NA	NA	NA	NA	NA	NA	NA	enhancer	No	NA	HPRC,HGSVC,1KG-ONT	Yes	NA	NA	NA	NA	NA	NA
chr12:132161482	chr12-132161482-allele1269057-61	INS	60	NA	0.059001512859304085,0.024495677233429394,0.012896825396825396,0.019880715705765408,0.013292433537832311	0.0309458	NA	NA	NA	NA	NA	NA	NA	NA	enhancer	No	NA	HPRC,HGSVC,1KG-ONT	Yes	NA	NA	NA	NA	NA	NA
chr12:132161488	chr12-132161488-allele1269065-64	INS	63	NA	0.0037821482602118004,0.001440922190201729,0.0,0.0,0.0	0.00462462	NA	NA	NA	NA	NA	NA	NA	NA	enhancer	No	NA	HPRC,HGSVC,1KG-ONT	Yes	NA	NA	NA	NA	NA	NA
chr12:132161734	chr12-132161734-allele1269111-75	INS	74	NA	0.024205748865355523,0.09077809798270893,0.007936507936507936,0.11530815109343936,0.05725971370143149	0.0159831	NA	NA	NA	NA	NA	NA	NA	NA	enhancer	No	NA	HPRC,HGSVC,1KG-ONT	Yes	NA	NA	NA	NA	NA	NA
chr12:132161736	chr12-132161736-allele1269114-357	INS	356	NA	0.0,0.0,0.0,0.0,0.011247443762781187	0.00151771	NA	NA	NA	NA	NA	NA	NA	NA	enhancer	No	NA	HPRC,1KG-ONT	No	NA	NA	NA	NA	NA	NA
chr12:132161747	chr12-132161747-allele1269124-91	INS	90	NA	0.00680786686838124,0.0,0.0,0.0,0.0	0.0122007	NA	NA	NA	NA	NA	NA	NA	NA	enhancer	No	NA	HPRC,HGSVC	Yes	NA	NA	NA	NA	NA	NA
chr12:132161747	chr12-132161747-allele1269118-61	INS	60	NA	0.2579425113464448,0.1685878962536023,0.21825396825396826,0.17992047713717693,0.1196319018404908	0.022507	NA	NA	NA	NA	NA	NA	NA	NA	enhancer	No	NA	HPRC,HGSVC,1KG-ONT	Yes	NA	NA	NA	NA	NA	NA
chr12:132161747	chr12-132161747-allele1269126-57	INS	56	NA	0.0015128593040847202,0.020172910662824207,0.020833333333333332,0.0009940357852882703,0.010224948875255624	0.00567707	NA	NA	NA	NA	NA	NA	NA	NA	enhancer	No	NA	HPRC,HGSVC,1KG-ONT	Yes	NA	NA	NA	NA	NA	NA
chr12:132161747	chr12-132161747-allele1269121-92	INS	91	NA	0.01588502269288956,0.020172910662824207,0.007936507936507936,0.07256461232604373,0.053169734151329244	0.00821055	NA	NA	NA	NA	NA	NA	NA	NA	enhancer	No	NA	HPRC,HGSVC	Yes	NA	NA	NA	NA	NA	NA
chr12:132161747	chr12-132161747-allele1269119-76	INS	75	NA	0.245839636913767,0.33285302593659943,0.4097222222222222,0.40457256461232605,0.434560327198364	0.0497816	NA	NA	NA	NA	NA	NA	NA	NA	enhancer	No	NA	HPRC,HGSVC,1KG-ONT	Yes	NA	NA	NA	NA	NA	NA
chr12:132161762	chr12-132161762-allele1269133-57	INS	56	NA	0.018910741301059002,0.001440922190201729,0.00992063492063492,0.0,0.014314928425357873	0.00680084	NA	NA	NA	NA	NA	NA	NA	NA	enhancer	No	NA	HPRC,HGSVC,1KG-ONT	Yes	NA	NA	NA	NA	NA	NA
chr12:132161765	chr12-132161765-allele1269136-65	INS	64	NA	0.0015128593040847202,0.0,0.0,0.0,0.0	0.00234988	NA	NA	NA	NA	NA	NA	NA	NA	enhancer	No	NA	HPRC,HGSVC,1KG-ONT	Yes	NA	NA	NA	NA	NA	NA
chr12:132164967	chr12-132164967-allele1269161-1	DEL	52	NA	0.0037821482602118004,0.0,0.016865079365079364,0.0009940357852882703,0.0	NA	NA	NA	NA	NA	NA	NA	NA	NA	NA	No	NA	HPRC,HGSVC,1KG-ONT	No	NA	NA	NA	NA	NA	NA
chr12:132165018	chr12-132165018-allele1269172-1	DEL	97	NA	0.009833585476550681,0.012968299711815562,0.0,0.0,0.0	0.0056691	NA	NA	NA	NA	NA	NA	NA	NA	NA	No	NA	HPRC,HGSVC,1KG-ONT	No	NA	NA	NA	NA	NA	NA
chr12:132165019	chr12-132165019-allele1269174-57	INS	56	NA	0.00680786686838124,0.0,0.0,0.0,0.0	0.0123139	NA	NA	NA	NA	NA	NA	NA	NA	NA	No	NA	No	No	NA	NA	NA	NA	NA	NA
chr12:132165034	chr12-132165034-allele1269178-53	INS	52	NA	0.007564296520423601,0.012968299711815562,0.022817460317460316,0.0,0.006134969325153374	NA	NA	NA	NA	NA	NA	NA	NA	NA	NA	No	NA	No	Yes	NA	NA	NA	NA	NA	NA
chr12:132165050	chr12-132165050-allele1269186-1	DEL	75	NA	0.031013615733736764,0.024495677233429394,0.010912698412698412,0.0009940357852882703,0.011247443762781187	0.012089	NA	NA	NA	NA	NA	NA	NA	NA	NA	No	NA	HPRC,HGSVC,1KG-ONT	No	NA	NA	NA	NA	NA	NA
chr12:132165167	chr12-132165167-allele1269206-1	DEL	91	NA	0.037821482602118005,0.001440922190201729,0.006944444444444444,0.003976143141153081,0.0081799591002045	0.036716	NA	NA	NA	NA	NA	NA	NA	NA	NA	No	NA	HPRC,HGSVC,1KG-ONT	Yes	NA	NA	NA	NA	NA	NA
chr12:132165378	chr12-132165378-allele1269221-1	DEL	69	NA	0.0529500756429652,0.008645533141210375,0.0,0.007952286282306162,0.006134969325153374	0.0610904	NA	NA	NA	NA	NA	NA	NA	NA	NA	No	NA	HPRC,HGSVC,1KG-ONT	Yes	NA	NA	NA	NA	NA	NA
chr12:132165402	chr12-132165402-allele1269224-1	DEL	59	NA	0.0045385779122541605,0.0,0.00496031746031746,0.0,0.0	0.00179551	NA	NA	NA	NA	NA	NA	NA	NA	NA	No	NA	HPRC,HGSVC,1KG-ONT	Yes	NA	NA	NA	NA	NA	NA
chr12:132165416	chr12-132165416-allele1269226-1	DEL	84	NA	0.11875945537065052,0.04610951008645533,0.03273809523809524,0.06560636182902585,0.03169734151329243	0.0450869	NA	NA	NA	NA	NA	NA	NA	NA	NA	No	NA	HPRC,HGSVC,1KG-ONT	Yes	NA	NA	NA	NA	NA	NA
chr12:132165438	chr12-132165438-allele1269231-91	INS	90	NA	0.0022692889561270802,0.0,0.0,0.0,0.0	0.00377908	NA	NA	NA	NA	NA	NA	NA	NA	NA	No	NA	HPRC,HGSVC,1KG-ONT	No	NA	NA	NA	NA	NA	NA
chr12:132165457	chr12-132165457-allele1269238-83	INS	82	NA	0.006051437216338881,0.002881844380403458,0.0,0.004970178926441352,0.006134969325153374	0.000202107	NA	NA	NA	NA	NA	NA	NA	NA	NA	No	NA	HPRC,HGSVC,1KG-ONT	No	NA	NA	NA	NA	NA	NA
chr12:132165565	chr12-132165565-allele1269246-134	INS	133	NA	0.02723146747352496,0.001440922190201729,0.022817460317460316,0.0,0.02147239263803681	0.00650967	NA	NA	NA	NA	NA	NA	NA	NA	NA	No	NA	No	No	NA	NA	NA	NA	NA	NA
chr12:132166674	chr12-132166674-allele1269323-475	INS	474	NA	0.0007564296520423601,0.0,0.0,0.010934393638170975,0.0	0.000525255	NA	NA	NA	NA	NA	NA	NA	NA	NA	No	NA	HPRC,HGSVC,1KG-ONT	Yes	NA	NA	NA	NA	NA	NA
chr12:132166674	chr12-132166674-allele1269331-505	INS	504	NA	0.0,0.01440922190201729,0.0,0.0,0.0	0.00102402	NA	NA	NA	NA	NA	NA	NA	NA	NA	No	NA	HPRC,HGSVC,1KG-ONT	Yes	NA	NA	NA	NA	NA	NA
chr12:132166674	chr12-132166674-allele1269330-509	INS	508	NA	0.0015128593040847202,0.0,0.0,0.0,0.0	0.00234988	NA	NA	NA	NA	NA	NA	NA	NA	NA	No	NA	HPRC,HGSVC,1KG-ONT	Yes	NA	NA	NA	NA	NA	NA
chr12:132166674	chr12-132166674-allele1269325-513	INS	512	NA	0.019667170953101363,0.0,0.011904761904761904,0.0,0.006134969325153374	0.0119533	NA	NA	NA	NA	NA	NA	NA	NA	NA	No	NA	HPRC,HGSVC,1KG-ONT	Yes	NA	NA	NA	NA	NA	NA
chr12:132166674	chr12-132166674-allele1269328-509	INS	508	NA	0.0030257186081694403,0.008645533141210375,0.0,0.0,0.0	NA	NA	NA	NA	NA	NA	NA	NA	NA	NA	No	NA	HPRC,HGSVC,1KG-ONT	Yes	NA	NA	NA	NA	NA	NA
chr12:132166674	chr12-132166674-allele1269326-501	INS	500	NA	0.0007564296520423601,0.01729106628242075,0.002976190476190476,0.002982107355864811,0.019427402862985686	0.00505866	NA	NA	NA	NA	NA	NA	NA	NA	NA	No	NA	HPRC,HGSVC,1KG-ONT	Yes	NA	NA	NA	NA	NA	NA
chr12:132166674	chr12-132166674-allele1269319-692	INS	691	NA	0.0022692889561270802,0.0,0.0,0.0,0.0	0.00377908	NA	NA	NA	NA	NA	NA	NA	NA	NA	No	NA	HPRC,HGSVC,1KG-ONT	Yes	NA	NA	NA	NA	NA	NA
chr12:132166674	chr12-132166674-allele1269322-510	INS	509	NA	0.1762481089258699,0.23631123919308358,0.38095238095238093,0.18091451292246521,0.2085889570552147	0.0159381	NA	NA	NA	NA	NA	NA	NA	NA	NA	No	NA	HPRC,HGSVC,1KG-ONT	Yes	NA	NA	NA	NA	NA	NA
chr12:132166674	chr12-132166674-allele1269327-513	INS	512	NA	0.0007564296520423601,0.0,0.0,0.0,0.0	0.000918741	NA	NA	NA	NA	NA	NA	NA	NA	NA	No	NA	HPRC,HGSVC,1KG-ONT	Yes	NA	NA	NA	NA	NA	NA
chr12:132166674	chr12-132166674-allele1269329-509	INS	508	NA	0.0,0.005763688760806916,0.0,0.0,0.0	0.000224143	NA	NA	NA	NA	NA	NA	NA	NA	NA	No	NA	HPRC,HGSVC,1KG-ONT	Yes	NA	NA	NA	NA	NA	NA
chr12:132166674	chr12-132166674-allele1269320-630	INS	629	NA	0.0,0.0,0.0,0.0,0.011247443762781187	0.00142414	NA	NA	NA	NA	NA	NA	NA	NA	NA	No	NA	HPRC,HGSVC,1KG-ONT	Yes	NA	NA	NA	NA	NA	NA
chr12:132166674	chr12-132166674-allele1269324-509	INS	508	NA	0.68910741301059,0.5345821325648416,0.4255952380952381,0.6829025844930418,0.5991820040899796	0.0321572	NA	NA	NA	NA	NA	NA	NA	NA	NA	No	NA	HPRC,HGSVC,1KG-ONT	Yes	NA	NA	NA	NA	NA	NA
chr12:132166692	chr12-132166692-allele1269332-503	INS	502	NA	0.00680786686838124,0.021613832853025938,0.044642857142857144,0.0268389662027833,0.03885480572597137	0.0133868	NA	NA	NA	NA	NA	NA	NA	NA	NA	No	NA	HPRC,HGSVC,1KG-ONT	Yes	NA	NA	NA	NA	NA	NA
chr12:132169160	chr12-132169160-allele1269352-171	INS	170	NA	0.40998487140695916,0.5720461095100865,0.5992063492063492,0.6332007952286283,0.5828220858895705	0.0685005	NA	NA	NA	NA	NA	NA	NA	NA	NA	No	NA	HPRC	No	NA	NA	NA	NA	NA	NA
chr12:132169166	chr12-132169166-allele1269354-1	DEL	68	NA	0.08396369137670197,0.34870317002881845,0.20337301587301587,0.4165009940357853,0.3118609406952965	0.131367	NA	NA	NA	NA	NA	NA	NA	NA	NA	No	NA	HPRC,HGSVC,1KG-ONT	No	NA	NA	NA	NA	NA	NA
chr12:132169166	chr12-132169166-allele1269353-69	INS	68	NA	0.028744326777609682,0.010086455331412104,0.010912698412698412,0.018886679920477135,0.011247443762781187	0.00674243	NA	NA	NA	NA	NA	NA	NA	NA	NA	No	NA	HPRC,HGSVC	No	NA	NA	NA	NA	NA	NA
chr12:132169220	chr12-132169220-allele1269355-1	DEL	103	NA	0.0416036308623298,0.001440922190201729,0.010912698412698412,0.007952286282306162,0.027607361963190184	0.0200714	NA	NA	NA	NA	NA	NA	NA	NA	NA	No	NA	HPRC,HGSVC	No	NA	NA	NA	NA	NA	NA
chr12:132169226	chr12-132169226-allele1269357-1	DEL	138	NA	0.037065052950075644,0.01585014409221902,0.015873015873015872,0.017892644135188866,0.02556237218813906	0.0064182	NA	NA	NA	NA	NA	NA	NA	NA	NA	No	NA	HPRC,HGSVC	No	NA	NA	NA	NA	NA	NA
chr12:132169234	chr12-132169234-allele1269359-102	INS	101	NA	0.0718608169440242,0.008645533141210375,0.0,0.0,0.0	0.115492	NA	NA	NA	NA	NA	NA	NA	NA	NA	No	NA	HPRC,HGSVC,1KG-ONT	Yes	NA	NA	NA	NA	NA	NA
chr12:132169294	chr12-132169294-allele1269368-74	INS	73	NA	0.0,0.0,0.0,0.006958250497017893,0.0	0.000778337	NA	NA	NA	NA	NA	NA	NA	NA	NA	No	NA	HPRC,HGSVC,1KG-ONT	Yes	NA	NA	NA	NA	NA	NA
chr12:132169294	chr12-132169294-allele1269367-1	DEL	70	NA	0.41376701966717094,0.1930835734870317,0.09623015873015874,0.1610337972166998,0.14826175869120656	0.186669	NA	NA	NA	NA	NA	NA	NA	NA	NA	No	NA	HPRC,HGSVC,1KG-ONT	No	NA	NA	NA	NA	NA	NA
chr12:132169302	chr12-132169302-allele1269369-1	DEL	69	NA	0.01059001512859304,0.0,0.00496031746031746,0.02186878727634195,0.005112474437627812	NA	NA	NA	NA	NA	NA	NA	NA	NA	NA	No	NA	HPRC,HGSVC,1KG-ONT	No	NA	NA	NA	NA	NA	NA
chr12:132169314	chr12-132169314-allele1269370-72	INS	71	NA	0.0007564296520423601,0.005763688760806916,0.0,0.009940357852882704,0.0	0.000967446	NA	NA	NA	NA	NA	NA	NA	NA	NA	No	NA	HPRC,HGSVC,1KG-ONT	Yes	NA	NA	NA	NA	NA	NA
chr12:132169315	chr12-132169315-allele1269371-70	INS	69	NA	0.0,0.0,0.0,0.0,0.0081799591002045	0.000834484	NA	NA	NA	NA	NA	NA	NA	NA	NA	No	NA	HPRC,HGSVC	Yes	NA	NA	NA	NA	NA	NA
chr12:132169337	chr12-132169337-allele1269374-102	INS	101	NA	0.012102874432677761,0.0,0.000992063492063492,0.032803180914512925,0.0	NA	NA	NA	NA	NA	NA	NA	NA	NA	NA	No	NA	HPRC,HGSVC,1KG-ONT	Yes	NA	NA	NA	NA	NA	NA
chr12:132172406	chr12-132172406-allele1269401-186	INS	185	NA	0.00529500756429652,0.002881844380403458,0.010912698412698412,0.03479125248508946,0.017382413087934562	0.00460705	NA	NA	NA	NA	NA	NA	NA	NA	NA	No	NA	No	No	NA	NA	NA	NA	NA	NA
chr12:132172445	chr12-132172445-allele1269403-1	DEL	62	NA	0.03177004538577912,0.004322766570605188,0.001984126984126984,0.0009940357852882703,0.010224948875255624	0.0317329	NA	NA	NA	NA	NA	NA	NA	NA	NA	No	NA	HPRC,HGSVC,1KG-ONT	No	NA	NA	NA	NA	NA	NA
chr12:132180203	chr12-132180203-allele1269496-1	DEL	60	NA	0.0007564296520423601,0.0,0.0,0.0,0.0	0.000918741	NA	NA	NA	NA	NA	NA	NA	NA	NA	No	NA	No	No	NA	NA	NA	NA	NA	NA
chr12:132182141	chr12-132182141-allele1269556-350	INS	349	NA	0.007564296520423601,0.0,0.0,0.0,0.0	0.0136279	NA	NA	NA	NA	NA	NA	NA	NA	NA	No	NA	HPRC,HGSVC,1KG-ONT	No	NA	NA	NA	NA	NA	NA
chr12:132182142	chr12-132182142-allele1269559-341	INS	340	NA	0.00680786686838124,0.01585014409221902,0.003968253968253968,0.0,0.0	0.000231526	NA	NA	NA	NA	NA	NA	NA	NA	NA	No	NA	HPRC,HGSVC,1KG-ONT	No	NA	NA	NA	NA	NA	NA
chr12:132182142	chr12-132182142-allele1269565-341	INS	340	NA	0.0007564296520423601,0.0,0.0,0.0,0.0	0.000918741	NA	NA	NA	NA	NA	NA	NA	NA	NA	No	NA	HPRC,HGSVC,1KG-ONT	No	NA	NA	NA	NA	NA	NA
chr12:132182142	chr12-132182142-allele1269566-339	INS	338	NA	0.0007564296520423601,0.0,0.0,0.0,0.0	0.000918741	NA	NA	NA	NA	NA	NA	NA	NA	NA	No	NA	HPRC,HGSVC,1KG-ONT	No	NA	NA	NA	NA	NA	NA
chr12:132182142	chr12-132182142-allele1269560-341	INS	340	NA	0.01059001512859304,0.005763688760806916,0.0,0.0009940357852882703,0.0	0.0106985	NA	NA	NA	NA	NA	NA	NA	NA	NA	No	NA	HPRC,HGSVC,1KG-ONT	No	NA	NA	NA	NA	NA	NA
chr12:132182142	chr12-132182142-allele1269557-343	INS	342	0.805396	0.2859304084720121,0.3976945244956772,0.4732142857142857,0.5308151093439364,0.4560327198364008	0.0662583	NA	NA	NA	NA	NA	NA	NA	NA	NA	No	NA	HPRC,HGSVC,1KG-ONT	No	ENSG00000256576.2(4.007440428670107e-13)	NA	NA	NA	NA	NA
chr12:132182142	chr12-132182142-allele1269561-341	INS	340	NA	0.0045385779122541605,0.001440922190201729,0.0,0.0,0.0	0.00598883	NA	NA	NA	NA	NA	NA	NA	NA	NA	No	NA	HPRC,HGSVC,1KG-ONT	No	NA	NA	NA	NA	NA	NA
chr12:132182142	chr12-132182142-allele1269558-341	INS	340	NA	0.09757942511346444,0.005763688760806916,0.0,0.0,0.0	0.161782	NA	NA	NA	NA	NA	NA	NA	NA	NA	No	NA	HPRC,HGSVC,1KG-ONT	No	NA	NA	NA	NA	NA	NA
chr12:132182142	chr12-132182142-allele1269562-341	INS	340	NA	0.0007564296520423601,0.0,0.0,0.0,0.0	0.000918741	NA	NA	NA	NA	NA	NA	NA	NA	NA	No	NA	HPRC,HGSVC,1KG-ONT	No	NA	NA	NA	NA	NA	NA
chr12:132182144	chr12-132182144-allele1269571-341	INS	340	NA	0.06278366111951589,0.3573487031700288,0.0496031746031746,0.5019880715705766,0.2689161554192229	0.132671	NA	NA	NA	NA	NA	NA	NA	NA	NA	No	NA	HPRC,HGSVC,1KG-ONT	No	NA	NA	NA	NA	NA	NA
chr12:132182144	chr12-132182144-allele1269574-354	INS	353	NA	0.0015128593040847202,0.002881844380403458,0.0,0.0,0.0010224948875255625	NA	NA	NA	NA	NA	NA	NA	NA	NA	NA	No	NA	HPRC,HGSVC,1KG-ONT	No	NA	NA	NA	NA	NA	NA
chr12:132182144	chr12-132182144-allele1269572-339	INS	338	NA	0.05068078668683813,0.002881844380403458,0.001984126984126984,0.0,0.0	0.0830367	NA	NA	NA	NA	NA	NA	NA	NA	NA	No	NA	HPRC,HGSVC,1KG-ONT	No	NA	NA	NA	NA	NA	NA
chr12:132182151	chr12-132182151-allele1269587-352	INS	351	NA	0.04462934947049924,0.005763688760806916,0.0,0.0009940357852882703,0.0	0.0704791	NA	NA	NA	NA	NA	NA	NA	NA	NA	No	NA	HPRC,HGSVC,1KG-ONT	No	NA	NA	NA	NA	NA	NA
chr12:132182151	chr12-132182151-allele1269611-348	INS	347	NA	0.0015128593040847202,0.0,0.003968253968253968,0.0,0.0	NA	NA	NA	NA	NA	NA	NA	NA	NA	NA	No	NA	HPRC,HGSVC,1KG-ONT	No	NA	NA	NA	NA	NA	NA
chr12:132182151	chr12-132182151-allele1269590-363	INS	362	NA	0.01059001512859304,0.001440922190201729,0.0,0.0,0.0	0.0171373	NA	NA	NA	NA	NA	NA	NA	NA	NA	No	NA	HPRC,HGSVC,1KG-ONT	No	NA	NA	NA	NA	NA	NA
chr12:132182151	chr12-132182151-allele1269597-341	INS	340	NA	0.0007564296520423601,0.0,0.008928571428571428,0.0,0.007157464212678937	0.00126431	NA	NA	NA	NA	NA	NA	NA	NA	NA	No	NA	HPRC,HGSVC,1KG-ONT	No	NA	NA	NA	NA	NA	NA
chr12:132182151	chr12-132182151-allele1269602-390	INS	389	NA	0.0015128593040847202,0.012968299711815562,0.01488095238095238,0.008946322067594433,0.03680981595092025	0.00996704	NA	NA	NA	NA	NA	NA	NA	NA	NA	No	NA	HPRC,HGSVC,1KG-ONT	No	NA	NA	NA	NA	NA	NA
chr12:132182151	chr12-132182151-allele1269583-350	INS	349	NA	0.21331316187594554,0.08069164265129683,0.023809523809523808,0.1779324055666004,0.03578732106339468	0.0826891	NA	NA	NA	NA	NA	NA	NA	NA	NA	No	NA	HPRC,HGSVC,1KG-ONT	No	NA	NA	NA	NA	NA	NA
chr12:132182151	chr12-132182151-allele1269595-372	INS	371	NA	0.0022692889561270802,0.0,0.0,0.0,0.0	0.00377908	NA	NA	NA	NA	NA	NA	NA	NA	NA	No	NA	HPRC,HGSVC,1KG-ONT	No	NA	NA	NA	NA	NA	NA
chr12:132182151	chr12-132182151-allele1269598-363	INS	362	NA	0.0030257186081694403,0.0,0.0,0.0,0.0	0.00520636	NA	NA	NA	NA	NA	NA	NA	NA	NA	No	NA	HPRC,HGSVC,1KG-ONT	No	NA	NA	NA	NA	NA	NA
chr12:132182151	chr12-132182151-allele1269588-372	INS	371	NA	0.029500756429652043,0.09798270893371758,0.18551587301587302,0.014910536779324055,0.1554192229038855	0.0415795	NA	NA	NA	NA	NA	NA	NA	NA	NA	No	NA	HPRC,HGSVC,1KG-ONT	No	NA	NA	NA	NA	NA	NA
chr12:132182151	chr12-132182151-allele1269606-369	INS	368	NA	0.0,0.0,0.000992063492063492,0.0,0.0	NA	NA	NA	NA	NA	NA	NA	NA	NA	NA	No	NA	HPRC,HGSVC,1KG-ONT	No	NA	NA	NA	NA	NA	NA
chr12:132182151	chr12-132182151-allele1269594-335	INS	334	NA	0.0037821482602118004,0.0,0.0,0.0,0.0	0.00663171	NA	NA	NA	NA	NA	NA	NA	NA	NA	No	NA	HPRC,HGSVC,1KG-ONT	No	NA	NA	NA	NA	NA	NA
chr12:132182151	chr12-132182151-allele1269601-372	INS	371	NA	0.0022692889561270802,0.0,0.0,0.0,0.0	0.00377908	NA	NA	NA	NA	NA	NA	NA	NA	NA	No	NA	HPRC,HGSVC,1KG-ONT	No	NA	NA	NA	NA	NA	NA
chr12:132182151	chr12-132182151-allele1269584-372	INS	371	NA	0.11270801815431165,0.24927953890489912,0.16964285714285715,0.27335984095427435,0.1687116564417178	0.0317687	NA	NA	NA	NA	NA	NA	NA	NA	NA	No	NA	HPRC,HGSVC,1KG-ONT	No	NA	NA	NA	NA	NA	NA
chr12:132182151	chr12-132182151-allele1269603-339	INS	338	NA	0.0015128593040847202,0.0,0.0,0.0,0.0	0.00234988	NA	NA	NA	NA	NA	NA	NA	NA	NA	No	NA	HPRC,HGSVC,1KG-ONT	No	NA	NA	NA	NA	NA	NA
chr12:132182151	chr12-132182151-allele1269593-332	INS	331	NA	0.007564296520423601,0.0,0.0,0.0009940357852882703,0.0	0.0115415	NA	NA	NA	NA	NA	NA	NA	NA	NA	No	NA	HPRC,HGSVC,1KG-ONT	No	NA	NA	NA	NA	NA	NA
chr12:132182151	chr12-132182151-allele1269586-381	INS	380	NA	0.09228441754916793,0.008645533141210375,0.006944444444444444,0.0009940357852882703,0.0010224948875255625	0.133797	NA	NA	NA	NA	NA	NA	NA	NA	NA	No	NA	HPRC,HGSVC,1KG-ONT	No	NA	NA	NA	NA	NA	NA
chr12:132182151	chr12-132182151-allele1269605-348	INS	347	NA	0.0022692889561270802,0.0,0.0,0.0,0.0	0.00377908	NA	NA	NA	NA	NA	NA	NA	NA	NA	No	NA	HPRC,HGSVC,1KG-ONT	No	NA	NA	NA	NA	NA	NA
chr12:132182151	chr12-132182151-allele1269585-332	INS	331	NA	0.01059001512859304,0.011527377521613832,0.0,0.0,0.0	0.00755885	NA	NA	NA	NA	NA	NA	NA	NA	NA	No	NA	HPRC,HGSVC,1KG-ONT	No	NA	NA	NA	NA	NA	NA
chr12:132182151	chr12-132182151-allele1269591-363	INS	362	NA	0.00832072617246596,0.0,0.005952380952380952,0.0,0.0	0.00608677	NA	NA	NA	NA	NA	NA	NA	NA	NA	No	NA	HPRC,HGSVC,1KG-ONT	No	NA	NA	NA	NA	NA	NA
chr12:132192194	chr12-132192194-allele1269757-52	INS	51	NA	0.01361573373676248,0.001440922190201729,0.0,0.0009940357852882703,0.0	0.02071	NA	NA	NA	NA	NA	NA	NA	NA	NA	No	NA	HPRC,HGSVC,1KG-ONT	No	NA	NA	NA	NA	NA	NA
chr12:132192257	chr12-132192257-allele1269760-52	INS	51	NA	0.05219364599092285,0.004322766570605188,0.0,0.0009940357852882703,0.0	0.0856844	NA	NA	NA	NA	NA	NA	NA	NA	NA	No	NA	HPRC,HGSVC,1KG-ONT	No	NA	NA	NA	NA	NA	NA
chr12:132197485	chr12-132197485-allele1269889-62	INS	61	NA	0.036308623298033284,0.001440922190201729,0.0,0.0009940357852882703,0.0	0.0617877	GALNT9(4.0326e-15, 1.082)	GALNT9(4.0326e-15, 1.082)	NA	NA	NA	NA	NA	NA	NA	No	NA	HPRC,HGSVC,1KG-ONT	Yes	NA	NA	NA	NA	NA	NA
chr12:132200975	chr12-132200975-allele1269984-1	DEL	109	NA	0.0007564296520423601,0.0,0.0,0.0,0.0	0.000918741	GALNT9(4.0326e-15, 1.082)	GALNT9(4.0326e-15, 1.082)	NA	NA	NA	NA	NA	NA	NA	No	NA	HGSVC,1KG-ONT	Yes	NA	NA	NA	NA	NA	NA
chr12:132203336	chr12-132203336-allele1270037-1	DEL	54	NA	0.00832072617246596,0.001440922190201729,0.0,0.0,0.0	0.0129393	GALNT9(4.0326e-15, 1.082)	GALNT9(4.0326e-15, 1.082)	NA	NA	NA	NA	NA	NA	NA	No	NA	HPRC,1KG-ONT	No	NA	NA	NA	NA	NA	NA
chr12:132212199	chr12-132212199-allele1270238-1	DEL	641	NA	0.019667170953101363,0.0,0.0,0.0,0.0	0.0361263	GALNT9(4.0326e-15, 1.082)	GALNT9(4.0326e-15, 1.082)	NA	NA	NA	NA	NA	NA	NA	No	NA	HGSVC	Yes	NA	NA	NA	NA	NA	NA
chr12:132212205	chr12-132212205-allele1270239-1	DEL	441	NA	0.0,0.002881844380403458,0.0,0.0,0.0	NA	GALNT9(4.0326e-15, 1.082)	GALNT9(4.0326e-15, 1.082)	NA	NA	NA	NA	NA	NA	NA	No	NA	HPRC,HGSVC	Yes	NA	NA	NA	NA	NA	NA
chr12:132212325	chr12-132212325-allele1270246-1	DEL	321	NA	0.08547655068078669,0.12103746397694524,0.10515873015873016,0.09343936381709742,0.053169734151329244	NA	GALNT9(4.0326e-15, 1.082)	GALNT9(4.0326e-15, 1.082)	NA	NA	NA	NA	NA	NA	NA	No	NA	HPRC,HGSVC,1KG-ONT	No	NA	NA	NA	NA	NA	NA
chr12:132212343	chr12-132212343-allele1270247-1	DEL	239	NA	0.047655068078668684,0.07060518731988473,0.037698412698412696,0.04970178926441352,0.06748466257668712	NA	GALNT9(4.0326e-15, 1.082)	GALNT9(4.0326e-15, 1.082)	NA	NA	NA	NA	NA	NA	NA	No	NA	HPRC,HGSVC,1KG-ONT	No	NA	NA	NA	NA	NA	NA
chr12:132212519	chr12-132212519-allele1270253-1	DEL	281	NA	0.0022692889561270802,0.0,0.012896825396825396,0.0,0.026584867075664622	0.00358684	GALNT9(4.0326e-15, 1.082)	GALNT9(4.0326e-15, 1.082)	NA	NA	NA	NA	NA	NA	NA	No	NA	HPRC,HGSVC,1KG-ONT	No	NA	NA	NA	NA	NA	NA
chr12:132212559	chr12-132212559-allele1270254-1	DEL	241	0.814444	0.3857791225416036,0.37175792507204614,0.3392857142857143,0.41749502982107356,0.34355828220858897	0.000110391	GALNT9(4.0326e-15, 1.082)	GALNT9(4.0326e-15, 1.082)	NA	NA	NA	NA	NA	NA	NA	No	NA	HPRC,HGSVC,1KG-ONT	No	NA	Resistance to COVID-19 infection (Exposed negative vs positive)(GALNT9, rs11246999, 1E-8, 0.5077992706799545)	Acute exacerbation of chronic obstructive pulmonary disease(0.95%, 3.09%, 0.3, [0.1;0.89], 0.030294),Bacterial enteritis of intestine(0.76%, 3.70%, 0.2, [0.06;0.63], 0.003295),Cerebral infarction due to thrombosis of cerebral arteries(0.76%, 3.09%, 0.24, [0.08;0.78], 0.012729),Chronic disease of tonsils AND/OR adenoids(0.38%, 2.47%, 0.15, [0.03;0.72], 0.008601),Disorder due to type 2 diabetes mellitus(0.95%, 3.09%, 0.3, [0.1;0.89], 0.030294),Dysfunction of eustachian tube(0.76%, 2.78%, 0.27, [0.08;0.88], 0.039221),Enthesopathy of lower limb(0.76%, 2.78%, 0.27, [0.08;0.88], 0.039221),Heart disease(1.91%, 4.94%, 0.38, [0.17;0.84], 0.022142),Hypertrophic scar(1.53%, 4.01%, 0.37, [0.15;0.91], 0.037966),Incipient senile cataract(0.57%, 2.78%, 0.2, [0.05;0.75], 0.013355),Irritable bowel syndrome(3.05%, 6.79%, 0.43, [0.22;0.84], 0.015715),Mammographic calcification of breast(4.01%, 1.23%, 3.34, [1.14;9.82], 0.021057),Meibomian gland dysfunction(0.38%, 2.47%, 0.15, [0.03;0.72], 0.008601),Meibomian gland dysfunction of right eye(0.57%, 2.47%, 0.23, [0.06;0.86], 0.025924),Metabolic syndrome X(1.53%, 4.32%, 0.34, [0.14;0.83], 0.023752),Miscarriage without complication(1.34%, 3.70%, 0.35, [0.14;0.9], 0.030707),Pneumothorax(0.57%, 2.47%, 0.23, [0.06;0.86], 0.025924),Pruritic disorder(3.24%, 7.41%, 0.42, [0.22;0.79], 0.00794),Root caries(0.57%, 2.16%, 0.26, [0.07;1.02], 0.049515),Sleep disorder(4.77%, 8.33%, 0.55, [0.31;0.97], 0.039626),Slow transit constipation(0.57%, 2.47%, 0.23, [0.06;0.86], 0.025924),Transient cerebral ischemia(0.95%, 3.09%, 0.3, [0.1;0.89], 0.030294),Uncomplicated mild persistent asthma(1.91%, 5.56%, 0.33, [0.15;0.73], 0.005179),Upper respiratory tract infection caused by Influenza virus(6.30%, 2.16%, 3.04, [1.33;6.96], 0.006882),Vitreous opacities(2.48%, 6.17%, 0.39, [0.19;0.79], 0.009706)	NA	NA	NA
chr12:132212564	chr12-132212564-allele1270255-1	DEL	201	NA	0.0,0.0,0.0,0.0,0.0010224948875255625	NA	GALNT9(4.0326e-15, 1.082)	GALNT9(4.0326e-15, 1.082)	NA	NA	NA	NA	NA	NA	NA	No	NA	HPRC,HGSVC,1KG-ONT	No	NA	NA	NA	NA	NA	NA
chr12:132212565	chr12-132212565-allele1270256-82	INS	81	NA	0.01664145234493192,0.04899135446685879,0.07142857142857142,0.002982107355864811,0.024539877300613498	0.00564073	GALNT9(4.0326e-15, 1.082)	GALNT9(4.0326e-15, 1.082)	NA	NA	NA	NA	NA	NA	NA	No	NA	No	No	NA	NA	NA	NA	NA	NA
chr12:132212633	chr12-132212633-allele1270262-161	INS	160	NA	0.03252647503782148,0.0,0.022817460317460316,0.0,0.010224948875255624	0.0178236	GALNT9(4.0326e-15, 1.082)	GALNT9(4.0326e-15, 1.082)	NA	NA	NA	NA	NA	NA	NA	No	NA	HGSVC,1KG-ONT	No	NA	NA	NA	NA	NA	NA
chr12:132213033	chr12-132213033-allele1270302-1	DEL	80	NA	0.06127080181543117,0.002881844380403458,0.011904761904761904,0.0,0.016359918200409	0.0621354	GALNT9(4.0326e-15, 1.082)	GALNT9(4.0326e-15, 1.082)	NA	NA	NA	NA	NA	NA	NA	No	NA	HPRC,HGSVC,1KG-ONT	No	NA	NA	NA	NA	NA	NA
chr12:132213061	chr12-132213061-allele1270305-1	DEL	160	0.893446	0.4152798789712557,0.43948126801152737,0.6488095238095238,0.4711729622266402,0.4652351738241309	0.0180618	GALNT9(4.0326e-15, 1.082)	GALNT9(4.0326e-15, 1.082)	NA	NA	NA	NA	NA	NA	NA	No	NA	HPRC,HGSVC,1KG-ONT	Yes	ENSG00000182870.13(1.6012323672710866e-06)	NA	NA	NA	NA	NA
chr12:132213111	chr12-132213111-allele1270309-1	DEL	120	NA	0.09909228441754916,0.09654178674351585,0.125,0.04771371769383698,0.1390593047034765	NA	GALNT9(4.0326e-15, 1.082)	GALNT9(4.0326e-15, 1.082)	NA	NA	NA	NA	NA	NA	NA	No	NA	HPRC,HGSVC,1KG-ONT	Yes	NA	NA	NA	NA	NA	NA
chr12:132226145	chr12-132226145-allele1270568-1	DEL	70	NA	0.040090771558245086,0.002881844380403458,0.0,0.0,0.0	0.0684741	GALNT9(4.0326e-15, 1.082)	GALNT9(4.0326e-15, 1.082)	NA	NA	NA	NA	NA	NA	NA	No	NA	HPRC,HGSVC,1KG-ONT	Yes	NA	NA	NA	NA	NA	NA
chr12:132228331	chr12-132228331-allele1270596-143	INS	142	NA	0.0,0.001440922190201729,0.0,0.0,0.0010224948875255625	NA	GALNT9(4.0326e-15, 1.082)	GALNT9(4.0326e-15, 1.082)	NA	NA	NA	NA	NA	NA	NA	No	NA	No	Yes	NA	NA	NA	NA	NA	NA
chr12:132228331	chr12-132228331-allele1270595-1	DEL	71	NA	0.16792738275340394,0.19452449567723343,0.06746031746031746,0.2504970178926441,0.16359918200409	NA	GALNT9(4.0326e-15, 1.082)	GALNT9(4.0326e-15, 1.082)	NA	NA	NA	NA	NA	NA	NA	No	NA	HPRC,HGSVC,1KG-ONT	No	NA	NA	NA	NA	NA	NA
chr12:132228331	chr12-132228331-allele1270597-72	INS	71	NA	0.0,0.001440922190201729,0.0,0.0,0.0	NA	GALNT9(4.0326e-15, 1.082)	GALNT9(4.0326e-15, 1.082)	NA	NA	NA	NA	NA	NA	NA	No	NA	1KG-ONT	Yes	NA	NA	NA	NA	NA	NA
chr12:132228340	chr12-132228340-allele1270599-1	DEL	142	NA	0.0,0.0,0.006944444444444444,0.007952286282306162,0.0	0.00198306	GALNT9(4.0326e-15, 1.082)	GALNT9(4.0326e-15, 1.082)	NA	NA	NA	NA	NA	NA	NA	No	NA	No	No	NA	NA	NA	NA	NA	NA
chr12:132228481	chr12-132228481-allele1270605-72	INS	71	NA	0.0,0.0,0.0,0.014910536779324055,0.027607361963190184	0.00706903	GALNT9(4.0326e-15, 1.082)	GALNT9(4.0326e-15, 1.082)	NA	NA	NA	NA	NA	NA	NA	No	NA	1KG-ONT	No	NA	NA	NA	NA	NA	NA
chr12:132230553	chr12-132230553-allele1270633-1	DEL	56	NA	0.03479576399394856,0.002881844380403458,0.0,0.0,0.005112474437627812	0.0495871	GALNT9(4.0326e-15, 1.082)	GALNT9(4.0326e-15, 1.082)	NA	NA	NA	NA	NA	NA	NA	No	NA	HPRC,HGSVC,1KG-ONT	No	NA	NA	NA	NA	NA	NA
chr12:132231059	chr12-132231059-allele1270652-1582	INS	1581	NA	0.00529500756429652,0.0,0.0,0.0,0.0081799591002045	0.00105295	GALNT9(4.0326e-15, 1.082)	GALNT9(4.0326e-15, 1.082)	NA	NA	NA	NA	NA	NA	NA	No	NA	No	No	NA	NA	NA	NA	NA	NA
chr12:132231107	chr12-132231107-allele1270657-1	DEL	2970	NA	0.0007564296520423601,0.0,0.0,0.0009940357852882703,0.0	NA	GALNT9(4.0326e-15, 1.082)	GALNT9(4.0326e-15, 1.082)	NA	NA	NA	NA	NA	NA	NA	No	NA	HPRC,HGSVC,1KG-ONT	Yes	NA	NA	NA	NA	NA	NA
chr12:132231113	chr12-132231113-allele1270659-1	DEL	766	NA	0.0,0.0,0.0,0.0,0.003067484662576687	3.94758e-05	GALNT9(4.0326e-15, 1.082)	GALNT9(4.0326e-15, 1.082)	NA	NA	NA	NA	NA	NA	NA	No	NA	HPRC,HGSVC,1KG-ONT	No	NA	NA	NA	NA	NA	NA
chr12:132231327	chr12-132231327-allele1270682-98	INS	97	NA	0.0007564296520423601,0.0,0.001984126984126984,0.0,0.0	NA	GALNT9(4.0326e-15, 1.082)	GALNT9(4.0326e-15, 1.082)	NA	NA	NA	NA	NA	NA	NA	No	NA	HGSVC	No	NA	NA	NA	NA	NA	NA
chr12:132231450	chr12-132231450-allele1270702-1	DEL	573	NA	0.0007564296520423601,0.0,0.0,0.0009940357852882703,0.0	NA	GALNT9(4.0326e-15, 1.082)	GALNT9(4.0326e-15, 1.082)	NA	NA	NA	NA	NA	NA	NA	No	NA	HPRC,HGSVC,1KG-ONT	No	NA	NA	NA	NA	NA	NA
chr12:132231473	chr12-132231473-allele1270707-1	DEL	2201	NA	0.0037821482602118004,0.0,0.0,0.0,0.002044989775051125	0.00324023	GALNT9(4.0326e-15, 1.082)	GALNT9(4.0326e-15, 1.082)	NA	NA	NA	NA	NA	NA	NA	No	NA	HPRC,HGSVC	Yes	NA	NA	NA	NA	NA	NA
chr12:132231473	chr12-132231473-allele1270708-1	DEL	2585	NA	0.0,0.01440922190201729,0.000992063492063492,0.006958250497017893,0.0010224948875255625	0.00288962	GALNT9(4.0326e-15, 1.082)	GALNT9(4.0326e-15, 1.082)	NA	NA	NA	NA	NA	NA	NA	No	NA	HPRC,HGSVC,1KG-ONT	Yes	NA	NA	NA	NA	NA	NA
chr12:132231594	chr12-132231594-allele1270720-1	DEL	429	NA	0.0007564296520423601,0.0,0.0,0.0,0.0	0.000918741	GALNT9(4.0326e-15, 1.082)	GALNT9(4.0326e-15, 1.082)	NA	NA	NA	NA	NA	NA	NA	No	NA	HPRC,HGSVC,1KG-ONT	No	NA	NA	NA	NA	NA	NA
chr12:132231598	chr12-132231598-allele1270722-1	DEL	189	NA	0.0,0.0,0.007936507936507936,0.0,0.0	0.000963133	GALNT9(4.0326e-15, 1.082)	GALNT9(4.0326e-15, 1.082)	NA	NA	NA	NA	NA	NA	NA	No	NA	HPRC,HGSVC,1KG-ONT	No	NA	NA	NA	NA	NA	NA
chr12:132231677	chr12-132231677-allele1270728-1	DEL	714	NA	0.0,0.0,0.0,0.0,0.0010224948875255625	NA	GALNT9(4.0326e-15, 1.082)	GALNT9(4.0326e-15, 1.082)	NA	NA	NA	NA	NA	NA	NA	No	NA	HPRC,HGSVC,1KG-ONT	No	NA	NA	NA	NA	NA	NA
chr12:132231713	chr12-132231713-allele1270736-1	DEL	2345	NA	0.0,0.0,0.0,0.0009940357852882703,0.0	NA	GALNT9(4.0326e-15, 1.082)	GALNT9(4.0326e-15, 1.082)	NA	NA	NA	NA	NA	NA	NA	No	NA	HPRC,HGSVC	Yes	NA	NA	NA	NA	NA	NA
chr12:132231713	chr12-132231713-allele1270735-1	DEL	1961	NA	0.0,0.004322766570605188,0.0,0.0,0.0	3.94758e-05	GALNT9(4.0326e-15, 1.082)	GALNT9(4.0326e-15, 1.082)	NA	NA	NA	NA	NA	NA	NA	No	NA	HPRC,HGSVC	No	NA	NA	NA	NA	NA	NA
chr12:132231714	chr12-132231714-allele1270739-1	DEL	480	NA	0.0,0.0,0.0,0.004970178926441352,0.0	0.000408842	GALNT9(4.0326e-15, 1.082)	GALNT9(4.0326e-15, 1.082)	NA	NA	NA	NA	NA	NA	NA	No	NA	HPRC,HGSVC,1KG-ONT	No	NA	NA	NA	NA	NA	NA
chr12:132231844	chr12-132231844-allele1270761-289	INS	288	NA	0.009833585476550681,0.0,0.0,0.0,0.005112474437627812	0.00929669	GALNT9(4.0326e-15, 1.082)	GALNT9(4.0326e-15, 1.082)	NA	NA	NA	NA	NA	NA	NA	No	NA	HPRC,HGSVC	No	NA	NA	NA	NA	NA	NA
chr12:132232010	chr12-132232010-allele1270791-336	INS	335	NA	0.0007564296520423601,0.0,0.0,0.0,0.0	0.000918741	GALNT9(4.0326e-15, 1.082)	GALNT9(4.0326e-15, 1.082)	NA	NA	NA	NA	NA	NA	NA	No	NA	HPRC,HGSVC	No	NA	NA	NA	NA	NA	NA
chr12:132232391	chr12-132232391-allele1270862-1	DEL	528	NA	0.0,0.0,0.0,0.0019880715705765406,0.0010224948875255625	3.94758e-05	GALNT9(4.0326e-15, 1.082)	GALNT9(4.0326e-15, 1.082)	NA	NA	NA	NA	NA	NA	NA	No	NA	HPRC,HGSVC,1KG-ONT	No	NA	NA	NA	NA	NA	NA
chr12:132232446	chr12-132232446-allele1270876-1	DEL	2732	NA	0.006051437216338881,0.0,0.0,0.0,0.0	0.0108963	GALNT9(4.0326e-15, 1.082)	GALNT9(4.0326e-15, 1.082)	NA	NA	NA	NA	NA	NA	NA	No	NA	HPRC,HGSVC,1KG-ONT	Yes	NA	NA	NA	NA	NA	NA
chr12:132232596	chr12-132232596-allele1270910-1	DEL	96	NA	0.0,0.0,0.0,0.0009940357852882703,0.0	NA	GALNT9(4.0326e-15, 1.082)	GALNT9(4.0326e-15, 1.082)	NA	NA	NA	NA	NA	NA	NA	No	NA	HPRC,HGSVC	No	NA	NA	NA	NA	NA	NA
chr12:132232679	chr12-132232679-allele1270928-1	DEL	1103	NA	0.0045385779122541605,0.0,0.0,0.0,0.0	0.00805514	GALNT9(4.0326e-15, 1.082)	GALNT9(4.0326e-15, 1.082)	NA	NA	NA	NA	NA	NA	NA	No	NA	HPRC,HGSVC,1KG-ONT	No	NA	NA	NA	NA	NA	NA
chr12:132232715	chr12-132232715-allele1270937-1	DEL	1343	NA	0.0015128593040847202,0.0,0.030753968253968252,0.0019880715705765406,0.0	0.00314628	GALNT9(4.0326e-15, 1.082)	GALNT9(4.0326e-15, 1.082)	NA	NA	NA	NA	NA	NA	NA	No	NA	HPRC,HGSVC	No	NA	NA	NA	NA	NA	NA
chr12:132233344	chr12-132233344-allele1271045-1	DEL	1821	NA	0.0,0.0,0.0,0.0,0.0010224948875255625	NA	GALNT9(4.0326e-15, 1.082)	GALNT9(4.0326e-15, 1.082)	NA	NA	NA	NA	NA	NA	NA	No	NA	HPRC,HGSVC	No	NA	NA	NA	NA	NA	NA
chr12:132233453	chr12-132233453-allele1271058-1	DEL	1725	NA	0.0007564296520423601,0.0,0.000992063492063492,0.0,0.0	NA	GALNT9(4.0326e-15, 1.082)	GALNT9(4.0326e-15, 1.082)	NA	NA	NA	NA	NA	NA	NA	No	NA	HPRC,HGSVC	No	NA	NA	NA	NA	NA	NA
chr12:132233454	chr12-132233454-allele1271060-1	DEL	143	NA	0.0,0.008645533141210375,0.0,0.0,0.0	0.000593574	GALNT9(4.0326e-15, 1.082)	GALNT9(4.0326e-15, 1.082)	NA	NA	NA	NA	NA	NA	NA	No	NA	HPRC,HGSVC,1KG-ONT	No	NA	NA	NA	NA	NA	NA
chr12:132233597	chr12-132233597-allele1271073-1	DEL	1581	NA	0.0007564296520423601,0.0,0.000992063492063492,0.0,0.0	NA	GALNT9(4.0326e-15, 1.082)	GALNT9(4.0326e-15, 1.082)	NA	NA	NA	NA	NA	NA	NA	No	NA	HPRC,HGSVC	Yes	NA	NA	NA	NA	NA	NA
chr12:132233674	chr12-132233674-allele1271085-1	DEL	624	NA	0.0007564296520423601,0.0,0.0,0.003976143141153081,0.014314928425357873	0.00168524	GALNT9(4.0326e-15, 1.082)	GALNT9(4.0326e-15, 1.082)	NA	NA	NA	NA	NA	NA	NA	No	NA	HPRC,HGSVC,1KG-ONT	No	NA	NA	NA	NA	NA	NA
chr12:132233687	chr12-132233687-allele1271088-1	DEL	1200	NA	0.006051437216338881,0.005763688760806916,0.00496031746031746,0.014910536779324055,0.00408997955010225	NA	GALNT9(4.0326e-15, 1.082)	GALNT9(4.0326e-15, 1.082)	NA	NA	NA	NA	NA	NA	NA	No	NA	HPRC,HGSVC	Yes	NA	NA	NA	NA	NA	NA
chr12:132233708	chr12-132233708-allele1271092-94	INS	93	NA	0.0,0.0,0.0,0.0019880715705765406,0.0010224948875255625	3.94758e-05	GALNT9(4.0326e-15, 1.082)	GALNT9(4.0326e-15, 1.082)	NA	NA	NA	NA	NA	NA	NA	No	NA	HGSVC	No	NA	NA	NA	NA	NA	NA
chr12:132233793	chr12-132233793-allele1271106-1	DEL	432	NA	0.0007564296520423601,0.0,0.000992063492063492,0.0,0.0	NA	GALNT9(4.0326e-15, 1.082)	GALNT9(4.0326e-15, 1.082)	NA	NA	NA	NA	NA	NA	NA	No	NA	HPRC,HGSVC,1KG-ONT	No	NA	NA	NA	NA	NA	NA
chr12:132233891	chr12-132233891-allele1271120-1347	INS	1346	NA	0.0007564296520423601,0.0,0.0,0.0009940357852882703,0.0	NA	GALNT9(4.0326e-15, 1.082)	GALNT9(4.0326e-15, 1.082)	NA	NA	NA	NA	NA	NA	NA	No	NA	No	No	NA	NA	NA	NA	NA	NA
chr12:132234035	chr12-132234035-allele1271141-767	INS	766	NA	0.0,0.0,0.0,0.0019880715705765406,0.0	NA	GALNT9(4.0326e-15, 1.082)	GALNT9(4.0326e-15, 1.082)	NA	NA	NA	NA	NA	NA	NA	No	NA	HPRC,HGSVC	No	NA	NA	NA	NA	NA	NA
chr12:132234215	chr12-132234215-allele1271177-1	DEL	672	NA	0.0045385779122541605,0.005763688760806916,0.020833333333333332,0.020874751491053677,0.002044989775051125	0.00268803	GALNT9(4.0326e-15, 1.082)	GALNT9(4.0326e-15, 1.082)	NA	NA	NA	NA	NA	NA	NA	No	NA	HPRC,HGSVC,1KG-ONT	Yes	NA	NA	NA	NA	NA	NA
chr12:132234226	chr12-132234226-allele1271181-528	INS	527	NA	0.0113464447806354,0.002881844380403458,0.0,0.0,0.007157464212678937	0.00763755	GALNT9(4.0326e-15, 1.082)	GALNT9(4.0326e-15, 1.082)	NA	NA	NA	NA	NA	NA	NA	No	NA	HPRC,HGSVC	No	NA	NA	NA	NA	NA	NA
chr12:132234274	chr12-132234274-allele1271193-1	DEL	768	NA	0.0,0.0,0.0,0.014910536779324055,0.006134969325153374	0.00331937	GALNT9(4.0326e-15, 1.082)	GALNT9(4.0326e-15, 1.082)	NA	NA	NA	NA	NA	NA	NA	No	NA	HPRC,HGSVC,1KG-ONT	Yes	NA	NA	NA	NA	NA	NA
chr12:132234298	chr12-132234298-allele1271197-433	INS	432	NA	0.0037821482602118004,0.005763688760806916,0.016865079365079364,0.03479125248508946,0.02044989775051125	0.00820634	GALNT9(4.0326e-15, 1.082)	GALNT9(4.0326e-15, 1.082)	NA	NA	NA	NA	NA	NA	NA	No	NA	HPRC	No	NA	NA	NA	NA	NA	NA
chr12:132234298	chr12-132234298-allele1271198-1103	INS	1102	NA	0.0,0.0,0.0,0.0,0.014314928425357873	0.00192551	GALNT9(4.0326e-15, 1.082)	GALNT9(4.0326e-15, 1.082)	NA	NA	NA	NA	NA	NA	NA	No	NA	No	No	NA	NA	NA	NA	NA	NA
chr12:132234317	chr12-132234317-allele1271206-478	INS	477	NA	0.0007564296520423601,0.002881844380403458,0.0,0.02186878727634195,0.003067484662576687	0.00321546	GALNT9(4.0326e-15, 1.082)	GALNT9(4.0326e-15, 1.082)	NA	NA	NA	NA	NA	NA	NA	No	NA	HPRC,HGSVC	No	NA	NA	NA	NA	NA	NA
chr12:132234327	chr12-132234327-allele1271210-97	INS	96	NA	0.0,0.0,0.015873015873015872,0.0,0.0	0.00237831	GALNT9(4.0326e-15, 1.082)	GALNT9(4.0326e-15, 1.082)	NA	NA	NA	NA	NA	NA	NA	No	NA	No	No	NA	NA	NA	NA	NA	NA
chr12:132234358	chr12-132234358-allele1271218-142	INS	141	NA	0.0,0.0,0.0,0.0,0.003067484662576687	3.94758e-05	GALNT9(4.0326e-15, 1.082)	GALNT9(4.0326e-15, 1.082)	NA	NA	NA	NA	NA	NA	NA	No	NA	No	No	NA	NA	NA	NA	NA	NA
chr12:132234461	chr12-132234461-allele1271241-957	INS	956	NA	0.0,0.06772334293948126,0.0,0.03479125248508946,0.009202453987730062	0.016153	GALNT9(4.0326e-15, 1.082)	GALNT9(4.0326e-15, 1.082)	NA	NA	NA	NA	NA	NA	NA	No	NA	HGSVC	No	NA	NA	NA	NA	NA	NA
chr12:132234605	chr12-132234605-allele1271263-764	INS	763	NA	0.0,0.0,0.0,0.0,0.0010224948875255625	NA	GALNT9(4.0326e-15, 1.082)	GALNT9(4.0326e-15, 1.082)	NA	NA	NA	NA	NA	NA	NA	No	NA	HPRC,HGSVC	No	NA	NA	NA	NA	NA	NA
chr12:132234605	chr12-132234605-allele1271265-432	INS	431	NA	0.0,0.0,0.000992063492063492,0.0,0.0	NA	GALNT9(4.0326e-15, 1.082)	GALNT9(4.0326e-15, 1.082)	NA	NA	NA	NA	NA	NA	NA	No	NA	HPRC	No	NA	NA	NA	NA	NA	NA
chr12:132234682	chr12-132234682-allele1271280-1	DEL	384	NA	0.0,0.0,0.0,0.0009940357852882703,0.0010224948875255625	NA	GALNT9(4.0326e-15, 1.082)	GALNT9(4.0326e-15, 1.082)	NA	NA	NA	NA	NA	NA	NA	No	NA	HPRC,HGSVC	No	NA	NA	NA	NA	NA	NA
chr12:132234749	chr12-132234749-allele1271294-432	INS	431	NA	0.0015128593040847202,0.0,0.030753968253968252,0.0009940357852882703,0.0	0.00295993	GALNT9(4.0326e-15, 1.082)	GALNT9(4.0326e-15, 1.082)	NA	NA	NA	NA	NA	NA	NA	No	NA	HPRC	No	NA	NA	NA	NA	NA	NA
chr12:132234826	chr12-132234826-allele1271307-527	INS	526	NA	0.0007564296520423601,0.0,0.0,0.0,0.003067484662576687	NA	GALNT9(4.0326e-15, 1.082)	GALNT9(4.0326e-15, 1.082)	NA	NA	NA	NA	NA	NA	NA	No	NA	No	No	NA	NA	NA	NA	NA	NA
chr12:132234827	chr12-132234827-allele1271311-623	INS	622	NA	0.0,0.0,0.007936507936507936,0.004970178926441352,0.0	0.00188759	GALNT9(4.0326e-15, 1.082)	GALNT9(4.0326e-15, 1.082)	NA	NA	NA	NA	NA	NA	NA	No	NA	HGSVC	No	NA	NA	NA	NA	NA	NA
chr12:132234845	chr12-132234845-allele1271312-1	DEL	144	NA	0.0007564296520423601,0.0,0.0,0.003976143141153081,0.0	NA	GALNT9(4.0326e-15, 1.082)	GALNT9(4.0326e-15, 1.082)	NA	NA	NA	NA	NA	NA	NA	No	NA	HPRC,HGSVC	No	NA	NA	NA	NA	NA	NA
chr12:132234923	chr12-132234923-allele1271327-1	DEL	51	NA	0.0045385779122541605,0.005763688760806916,0.018849206349206348,0.030815109343936383,0.02044989775051125	0.00700037	GALNT9(4.0326e-15, 1.082)	GALNT9(4.0326e-15, 1.082)	NA	NA	NA	NA	NA	NA	NA	No	NA	No	No	NA	NA	NA	NA	NA	NA
chr12:132234928	chr12-132234928-allele1271328-1	DEL	237	NA	0.0,0.0,0.002976190476190476,0.0,0.0	3.94758e-05	GALNT9(4.0326e-15, 1.082)	GALNT9(4.0326e-15, 1.082)	NA	NA	NA	NA	NA	NA	NA	No	NA	HPRC,HGSVC,1KG-ONT	No	NA	NA	NA	NA	NA	NA
chr12:132234941	chr12-132234941-allele1271332-384	INS	383	NA	0.0,0.002881844380403458,0.0,0.0,0.0	NA	GALNT9(4.0326e-15, 1.082)	GALNT9(4.0326e-15, 1.082)	NA	NA	NA	NA	NA	NA	NA	No	NA	No	No	NA	NA	NA	NA	NA	NA
chr12:132234941	chr12-132234941-allele1271331-481	INS	480	NA	0.0,0.0,0.0,0.0019880715705765406,0.0	NA	GALNT9(4.0326e-15, 1.082)	GALNT9(4.0326e-15, 1.082)	NA	NA	NA	NA	NA	NA	NA	No	NA	No	No	NA	NA	NA	NA	NA	NA
chr12:132234942	chr12-132234942-allele1271334-431	INS	430	NA	0.007564296520423601,0.01440922190201729,0.0,0.002982107355864811,0.0	0.00118069	GALNT9(4.0326e-15, 1.082)	GALNT9(4.0326e-15, 1.082)	NA	NA	NA	NA	NA	NA	NA	No	NA	No	No	NA	NA	NA	NA	NA	NA
chr12:132234946	chr12-132234946-allele1271335-1	DEL	96	NA	0.0,0.0,0.0,0.0,0.0010224948875255625	NA	GALNT9(4.0326e-15, 1.082)	GALNT9(4.0326e-15, 1.082)	NA	NA	NA	NA	NA	NA	NA	No	NA	HPRC,HGSVC,1KG-ONT	No	NA	NA	NA	NA	NA	NA
chr12:132234990	chr12-132234990-allele1271344-96	INS	95	NA	0.0,0.0,0.0,0.0,0.014314928425357873	0.00192551	GALNT9(4.0326e-15, 1.082)	GALNT9(4.0326e-15, 1.082)	NA	NA	NA	NA	NA	NA	NA	No	NA	No	No	NA	NA	NA	NA	NA	NA
chr12:132235066	chr12-132235066-allele1271357-97	INS	96	NA	0.006051437216338881,0.011527377521613832,0.04563492063492063,0.0,0.002044989775051125	0.0026701	GALNT9(4.0326e-15, 1.082)	GALNT9(4.0326e-15, 1.082)	NA	NA	NA	NA	NA	NA	NA	No	NA	No	No	NA	NA	NA	NA	NA	NA
chr12:132235072	chr12-132235072-allele1271360-98	INS	97	NA	0.0022692889561270802,0.0,0.0,0.0,0.00408997955010225	NA	GALNT9(4.0326e-15, 1.082)	GALNT9(4.0326e-15, 1.082)	NA	NA	NA	NA	NA	NA	NA	No	NA	No	No	NA	NA	NA	NA	NA	NA
chr12:132235085	chr12-132235085-allele1271363-190	INS	189	NA	0.0015128593040847202,0.001440922190201729,0.0,0.0009940357852882703,0.017382413087934562	0.00102653	GALNT9(4.0326e-15, 1.082)	GALNT9(4.0326e-15, 1.082)	NA	NA	NA	NA	NA	NA	NA	No	NA	No	No	NA	NA	NA	NA	NA	NA
chr12:132235085	chr12-132235085-allele1271364-625	INS	624	NA	0.0,0.0,0.0,0.0,0.013292433537832311	0.00172922	GALNT9(4.0326e-15, 1.082)	GALNT9(4.0326e-15, 1.082)	NA	NA	NA	NA	NA	NA	NA	No	NA	HGSVC	No	NA	NA	NA	NA	NA	NA
chr12:132235129	chr12-132235129-allele1271369-97	INS	96	NA	0.0,0.0,0.0,0.005964214711729622,0.0	0.000593574	GALNT9(4.0326e-15, 1.082)	GALNT9(4.0326e-15, 1.082)	NA	NA	NA	NA	NA	NA	NA	No	NA	No	No	NA	NA	NA	NA	NA	NA
chr12:132235163	chr12-132235163-allele1271379-97	INS	96	NA	0.009077155824508321,0.005763688760806916,0.027777777777777776,0.03578528827037773,0.02044989775051125	0.00495048	GALNT9(4.0326e-15, 1.082)	GALNT9(4.0326e-15, 1.082)	NA	NA	NA	NA	NA	NA	NA	No	NA	No	No	NA	NA	NA	NA	NA	NA
chr12:132235660	chr12-132235660-allele1271391-1	DEL	172	NA	0.02193645990922844,0.001440922190201729,0.0,0.011928429423459244,0.0	0.0195838	GALNT9(4.0326e-15, 1.082)	GALNT9(4.0326e-15, 1.082)	NA	NA	NA	NA	NA	NA	NA	No	NA	HPRC,HGSVC	No	NA	NA	NA	NA	NA	NA
chr12:132235660	chr12-132235660-allele1271387-473	INS	472	NA	0.0030257186081694403,0.0,0.0,0.0,0.0	0.00520636	GALNT9(4.0326e-15, 1.082)	GALNT9(4.0326e-15, 1.082)	NA	NA	NA	NA	NA	NA	NA	No	NA	HPRC,HGSVC,1KG-ONT	No	NA	NA	NA	NA	NA	NA
chr12:132235660	chr12-132235660-allele1271390-1	DEL	130	NA	0.0015128593040847202,0.0,0.0,0.010934393638170975,0.007157464212678937	0.000864074	GALNT9(4.0326e-15, 1.082)	GALNT9(4.0326e-15, 1.082)	NA	NA	NA	NA	NA	NA	NA	No	NA	HPRC,HGSVC,1KG-ONT	No	NA	NA	NA	NA	NA	NA
chr12:132235660	chr12-132235660-allele1271388-422	INS	421	NA	0.0007564296520423601,0.0,0.0,0.0,0.0	0.000918741	GALNT9(4.0326e-15, 1.082)	GALNT9(4.0326e-15, 1.082)	NA	NA	NA	NA	NA	NA	NA	No	NA	HPRC,HGSVC,1KG-ONT	No	NA	NA	NA	NA	NA	NA
chr12:132235660	chr12-132235660-allele1271392-1	DEL	214	NA	0.0007564296520423601,0.0,0.008928571428571428,0.0,0.0	NA	GALNT9(4.0326e-15, 1.082)	GALNT9(4.0326e-15, 1.082)	NA	NA	NA	NA	NA	NA	NA	No	NA	HPRC,HGSVC,1KG-ONT	No	NA	NA	NA	NA	NA	NA
chr12:132235660	chr12-132235660-allele1271389-1	DEL	88	NA	0.0007564296520423601,0.001440922190201729,0.0,0.004970178926441352,0.0	NA	GALNT9(4.0326e-15, 1.082)	GALNT9(4.0326e-15, 1.082)	NA	NA	NA	NA	NA	NA	NA	No	NA	HGSVC,1KG-ONT	No	NA	NA	NA	NA	NA	NA
chr12:132235740	chr12-132235740-allele1271397-165	INS	164	NA	0.0007564296520423601,0.0,0.00496031746031746,0.0019880715705765406,0.010224948875255624	0.0015048	GALNT9(4.0326e-15, 1.082)	GALNT9(4.0326e-15, 1.082)	NA	NA	NA	NA	NA	NA	NA	No	NA	No	No	NA	NA	NA	NA	NA	NA
chr12:132235740	chr12-132235740-allele1271398-85	INS	84	NA	0.0,0.0,0.0,0.0,0.0081799591002045	0.000834484	GALNT9(4.0326e-15, 1.082)	GALNT9(4.0326e-15, 1.082)	NA	NA	NA	NA	NA	NA	NA	No	NA	HGSVC	No	NA	NA	NA	NA	NA	NA
chr12:132235740	chr12-132235740-allele1271396-123	INS	122	NA	0.0,0.005763688760806916,0.0,0.0,0.0	0.000224143	GALNT9(4.0326e-15, 1.082)	GALNT9(4.0326e-15, 1.082)	NA	NA	NA	NA	NA	NA	NA	No	NA	No	No	NA	NA	NA	NA	NA	NA
chr12:132235740	chr12-132235740-allele1271402-81	INS	80	NA	0.0022692889561270802,0.0,0.001984126984126984,0.0,0.0	0.000980669	GALNT9(4.0326e-15, 1.082)	GALNT9(4.0326e-15, 1.082)	NA	NA	NA	NA	NA	NA	NA	No	NA	HGSVC	No	NA	NA	NA	NA	NA	NA
chr12:132236036	chr12-132236036-allele1271408-214	INS	213	NA	0.0030257186081694403,0.001440922190201729,0.0,0.0019880715705765406,0.0	0.00123841	GALNT9(4.0326e-15, 1.082)	GALNT9(4.0326e-15, 1.082)	NA	NA	NA	NA	NA	NA	NA	No	NA	HPRC,HGSVC	No	NA	NA	NA	NA	NA	NA
chr12:132236089	chr12-132236089-allele1271410-133	INS	132	NA	0.0007564296520423601,0.0,0.0,0.0,0.0	0.000918741	GALNT9(4.0326e-15, 1.082)	GALNT9(4.0326e-15, 1.082)	NA	NA	NA	NA	NA	NA	NA	No	NA	No	No	NA	NA	NA	NA	NA	NA
chr12:132239297	chr12-132239297-allele1271432-1	DEL	100	NA	0.014372163388804841,0.001440922190201729,0.0,0.0,0.002044989775051125	0.0202536	GALNT9(4.0326e-15, 1.082)	GALNT9(4.0326e-15, 1.082)	NA	NA	NA	NA	NA	NA	NA	No	NA	HPRC,HGSVC	Yes	NA	NA	NA	NA	NA	NA
chr12:132239326	chr12-132239326-allele1271435-85	INS	84	NA	0.00832072617246596,0.03602305475504323,0.0,0.040755467196819085,0.019427402862985686	0.00520316	GALNT9(4.0326e-15, 1.082)	GALNT9(4.0326e-15, 1.082)	NA	NA	NA	NA	NA	NA	NA	No	NA	HPRC,HGSVC,1KG-ONT	No	NA	NA	NA	NA	NA	NA
chr12:132240804	chr12-132240804-allele1271471-1155	INS	1154	NA	0.009077155824508321,0.001440922190201729,0.016865079365079364,0.0009940357852882703,0.02147239263803681	NA	GALNT9(4.0326e-15, 1.082)	GALNT9(4.0326e-15, 1.082)	NA	NA	NA	NA	NA	NA	enhancer	No	NA	HPRC,HGSVC	No	NA	NA	NA	NA	NA	NA
chr12:132240847	chr12-132240847-allele1271476-3278	INS	3277	NA	0.0015128593040847202,0.02881844380403458,0.00992063492063492,0.0,0.03680981595092025	0.00934959	GALNT9(4.0326e-15, 1.082)	GALNT9(4.0326e-15, 1.082)	NA	NA	NA	NA	NA	NA	enhancer	No	NA	1KG-ONT	No	NA	NA	NA	NA	NA	NA
chr12:132240885	chr12-132240885-allele1271482-1573	INS	1572	NA	0.01739788199697428,0.004322766570605188,0.03571428571428571,0.0636182902584493,0.015337423312883436	0.00315821	GALNT9(4.0326e-15, 1.082)	GALNT9(4.0326e-15, 1.082)	NA	NA	NA	NA	NA	NA	enhancer	No	NA	HPRC,HGSVC	No	NA	NA	NA	NA	NA	NA
chr12:132240892	chr12-132240892-allele1271483-722	INS	721	NA	0.0,0.0,0.0,0.007952286282306162,0.0	0.000834484	GALNT9(4.0326e-15, 1.082)	GALNT9(4.0326e-15, 1.082)	NA	NA	NA	NA	NA	NA	enhancer	No	NA	HPRC,HGSVC	No	NA	NA	NA	NA	NA	NA
chr12:132240897	chr12-132240897-allele1271488-182	INS	181	NA	0.014372163388804841,0.008645533141210375,0.008928571428571428,0.0009940357852882703,0.011247443762781187	0.00214899	GALNT9(4.0326e-15, 1.082)	GALNT9(4.0326e-15, 1.082)	NA	NA	NA	NA	NA	NA	enhancer	No	NA	HPRC,HGSVC	No	NA	NA	NA	NA	NA	NA
chr12:132240952	chr12-132240952-allele1271500-91	INS	90	NA	0.01059001512859304,0.0,0.0,0.0,0.0	0.0192289	GALNT9(4.0326e-15, 1.082)	GALNT9(4.0326e-15, 1.082)	NA	NA	NA	NA	NA	NA	enhancer	No	NA	HPRC,HGSVC	No	NA	NA	NA	NA	NA	NA
chr12:132240953	chr12-132240953-allele1271503-93	INS	92	NA	0.01361573373676248,0.01729106628242075,0.01984126984126984,0.005964214711729622,0.00408997955010225	NA	GALNT9(4.0326e-15, 1.082)	GALNT9(4.0326e-15, 1.082)	NA	NA	NA	NA	NA	NA	enhancer	No	NA	HPRC,HGSVC	No	NA	NA	NA	NA	NA	NA
chr12:132240989	chr12-132240989-allele1271508-1	DEL	90	NA	0.0,0.0,0.001984126984126984,0.0,0.0	NA	GALNT9(4.0326e-15, 1.082)	GALNT9(4.0326e-15, 1.082)	NA	NA	NA	NA	NA	NA	enhancer	No	NA	No	No	NA	NA	NA	NA	NA	NA
chr12:132241009	chr12-132241009-allele1271512-3936	INS	3935	NA	0.0037821482602118004,0.01440922190201729,0.007936507936507936,0.006958250497017893,0.002044989775051125	0.000380705	GALNT9(4.0326e-15, 1.082)	GALNT9(4.0326e-15, 1.082)	NA	NA	NA	NA	NA	NA	enhancer	No	NA	HGSVC,1KG-ONT	No	NA	NA	NA	NA	NA	NA
chr12:132241027	chr12-132241027-allele1271516-2120	INS	2119	NA	0.01739788199697428,0.010086455331412104,0.016865079365079364,0.0,0.026584867075664622	NA	GALNT9(4.0326e-15, 1.082)	GALNT9(4.0326e-15, 1.082)	NA	NA	NA	NA	NA	NA	enhancer	No	NA	HPRC	No	NA	NA	NA	NA	NA	NA
chr12:132241041	chr12-132241041-allele1271522-8457	INS	8456	NA	0.0,0.011527377521613832,0.00496031746031746,0.0019880715705765406,0.013292433537832311	0.00459223	GALNT9(4.0326e-15, 1.082)	GALNT9(4.0326e-15, 1.082)	NA	NA	NA	NA	NA	NA	enhancer	No	NA	No	No	NA	NA	NA	NA	NA	NA
chr12:132241041	chr12-132241041-allele1271521-7601	INS	7600	NA	0.0,0.0,0.00992063492063492,0.0,0.006134969325153374	0.00244266	GALNT9(4.0326e-15, 1.082)	GALNT9(4.0326e-15, 1.082)	NA	NA	NA	NA	NA	NA	enhancer	No	NA	No	No	NA	NA	NA	NA	NA	NA
chr12:132241041	chr12-132241041-allele1271523-6065	INS	6064	NA	0.0,0.0,0.000992063492063492,0.0,0.0	NA	GALNT9(4.0326e-15, 1.082)	GALNT9(4.0326e-15, 1.082)	NA	NA	NA	NA	NA	NA	enhancer	No	NA	HGSVC	No	NA	NA	NA	NA	NA	NA
chr12:132241078	chr12-132241078-allele1271533-270	INS	269	NA	0.0015128593040847202,0.001440922190201729,0.0,0.0,0.014314928425357873	0.000332315	GALNT9(4.0326e-15, 1.082)	GALNT9(4.0326e-15, 1.082)	NA	NA	NA	NA	NA	NA	enhancer	No	NA	HPRC,HGSVC	No	NA	NA	NA	NA	NA	NA
chr12:132241112	chr12-132241112-allele1271543-2427	INS	2426	NA	0.006051437216338881,0.0,0.0,0.0,0.0	0.0108963	GALNT9(4.0326e-15, 1.082)	GALNT9(4.0326e-15, 1.082)	NA	NA	NA	NA	NA	NA	enhancer	No	NA	HPRC	No	NA	NA	NA	NA	NA	NA
chr12:132241131	chr12-132241131-allele1271549-183	INS	182	NA	0.0007564296520423601,0.005763688760806916,0.007936507936507936,0.0,0.0010224948875255625	0.000863716	GALNT9(4.0326e-15, 1.082)	GALNT9(4.0326e-15, 1.082)	NA	NA	NA	NA	NA	NA	enhancer	No	NA	HPRC,HGSVC	No	NA	NA	NA	NA	NA	NA
chr12:132241131	chr12-132241131-allele1271550-989	INS	988	NA	0.0007564296520423601,0.0,0.002976190476190476,0.0,0.0	NA	GALNT9(4.0326e-15, 1.082)	GALNT9(4.0326e-15, 1.082)	NA	NA	NA	NA	NA	NA	enhancer	No	NA	HPRC,HGSVC	No	NA	NA	NA	NA	NA	NA
chr12:132241140	chr12-132241140-allele1271552-137	INS	136	NA	0.0007564296520423601,0.0,0.000992063492063492,0.0,0.0	NA	GALNT9(4.0326e-15, 1.082)	GALNT9(4.0326e-15, 1.082)	NA	NA	NA	NA	NA	NA	enhancer	No	NA	HPRC,HGSVC	No	NA	NA	NA	NA	NA	NA
chr12:132241309	chr12-132241309-allele1271595-3795	INS	3794	NA	0.0,0.0,0.007936507936507936,0.007952286282306162,0.00408997955010225	0.00318319	GALNT9(4.0326e-15, 1.082)	GALNT9(4.0326e-15, 1.082)	NA	NA	NA	NA	NA	NA	enhancer	No	NA	HPRC,HGSVC,1KG-ONT	No	NA	NA	NA	NA	NA	NA
chr12:132241311	chr12-132241311-allele1271596-4760	INS	4759	NA	0.0037821482602118004,0.005763688760806916,0.01984126984126984,0.03578528827037773,0.006134969325153374	0.00645784	GALNT9(4.0326e-15, 1.082)	GALNT9(4.0326e-15, 1.082)	NA	NA	NA	NA	NA	NA	enhancer	No	NA	HPRC,HGSVC,1KG-ONT	No	NA	NA	NA	NA	NA	NA
chr12:132241346	chr12-132241346-allele1271608-2886	INS	2885	NA	0.0,0.002881844380403458,0.002976190476190476,0.016898608349900597,0.026584867075664622	0.00820957	GALNT9(4.0326e-15, 1.082)	GALNT9(4.0326e-15, 1.082)	NA	NA	NA	NA	NA	NA	enhancer	No	NA	HPRC,1KG-ONT	No	NA	NA	NA	NA	NA	NA
chr12:132241347	chr12-132241347-allele1271609-6770	INS	6769	NA	0.006051437216338881,0.001440922190201729,0.028769841269841268,0.011928429423459244,0.0010224948875255625	0.000911801	GALNT9(4.0326e-15, 1.082)	GALNT9(4.0326e-15, 1.082)	NA	NA	NA	NA	NA	NA	enhancer	No	NA	HGSVC	No	NA	NA	NA	NA	NA	NA
chr12:132241349	chr12-132241349-allele1271612-764	INS	763	NA	0.0,0.0,0.0,0.003976143141153081,0.0	0.000224143	GALNT9(4.0326e-15, 1.082)	GALNT9(4.0326e-15, 1.082)	NA	NA	NA	NA	NA	NA	enhancer	No	NA	HPRC,HGSVC	No	NA	NA	NA	NA	NA	NA
chr12:132241349	chr12-132241349-allele1271611-1394	INS	1393	NA	0.0022692889561270802,0.018731988472622477,0.006944444444444444,0.0,0.017382413087934562	0.00318921	GALNT9(4.0326e-15, 1.082)	GALNT9(4.0326e-15, 1.082)	NA	NA	NA	NA	NA	NA	enhancer	No	NA	HPRC,HGSVC	No	NA	NA	NA	NA	NA	NA
chr12:132241358	chr12-132241358-allele1271617-1126	INS	1125	NA	0.014372163388804841,0.0,0.0248015873015873,0.002982107355864811,0.002044989775051125	0.00136805	GALNT9(4.0326e-15, 1.082)	GALNT9(4.0326e-15, 1.082)	NA	NA	NA	NA	NA	NA	enhancer	No	NA	HPRC,HGSVC	No	NA	NA	NA	NA	NA	NA
chr12:132241364	chr12-132241364-allele1271619-809	INS	808	NA	0.007564296520423601,0.0,0.016865079365079364,0.0009940357852882703,0.0	NA	GALNT9(4.0326e-15, 1.082)	GALNT9(4.0326e-15, 1.082)	NA	NA	NA	NA	NA	NA	enhancer	No	NA	HPRC,HGSVC	No	NA	NA	NA	NA	NA	NA
chr12:132241372	chr12-132241372-allele1271620-136	INS	135	NA	0.0,0.0,0.000992063492063492,0.0,0.0	NA	GALNT9(4.0326e-15, 1.082)	GALNT9(4.0326e-15, 1.082)	NA	NA	NA	NA	NA	NA	enhancer	No	NA	HPRC,HGSVC	No	NA	NA	NA	NA	NA	NA
chr12:132241386	chr12-132241386-allele1271625-1664	INS	1663	NA	0.0007564296520423601,0.002881844380403458,0.000992063492063492,0.008946322067594433,0.017382413087934562	0.00352124	GALNT9(4.0326e-15, 1.082)	GALNT9(4.0326e-15, 1.082)	NA	NA	NA	NA	NA	NA	enhancer	No	NA	HPRC,HGSVC	No	NA	NA	NA	NA	NA	NA
chr12:132241386	chr12-132241386-allele1271624-4394	INS	4393	NA	0.0,0.0,0.001984126984126984,0.004970178926441352,0.002044989775051125	0.0010336	GALNT9(4.0326e-15, 1.082)	GALNT9(4.0326e-15, 1.082)	NA	NA	NA	NA	NA	NA	enhancer	No	NA	HPRC,HGSVC,1KG-ONT	No	NA	NA	NA	NA	NA	NA
chr12:132241386	chr12-132241386-allele1271626-6382	INS	6381	NA	0.019667170953101363,0.01729106628242075,0.018849206349206348,0.02982107355864811,0.018404907975460124	NA	GALNT9(4.0326e-15, 1.082)	GALNT9(4.0326e-15, 1.082)	NA	NA	NA	NA	NA	NA	enhancer	No	NA	HGSVC	No	NA	NA	NA	NA	NA	NA
chr12:132241392	chr12-132241392-allele1271632-5781	INS	5780	NA	0.0015128593040847202,0.0,0.0,0.0,0.005112474437627812	NA	GALNT9(4.0326e-15, 1.082)	GALNT9(4.0326e-15, 1.082)	NA	NA	NA	NA	NA	NA	enhancer	No	NA	HPRC,HGSVC	No	NA	NA	NA	NA	NA	NA
chr12:132241392	chr12-132241392-allele1271631-3535	INS	3534	NA	0.0030257186081694403,0.0,0.000992063492063492,0.008946322067594433,0.0081799591002045	NA	GALNT9(4.0326e-15, 1.082)	GALNT9(4.0326e-15, 1.082)	NA	NA	NA	NA	NA	NA	enhancer	No	NA	HPRC,HGSVC,1KG-ONT	No	NA	NA	NA	NA	NA	NA
chr12:132241392	chr12-132241392-allele1271630-5560	INS	5559	NA	0.0037821482602118004,0.011527377521613832,0.000992063492063492,0.02882703777335984,0.0081799591002045	0.00319713	GALNT9(4.0326e-15, 1.082)	GALNT9(4.0326e-15, 1.082)	NA	NA	NA	NA	NA	NA	enhancer	No	NA	HPRC,HGSVC	No	NA	NA	NA	NA	NA	NA
chr12:132241396	chr12-132241396-allele1271636-718	INS	717	NA	0.009833585476550681,0.0,0.003968253968253968,0.0009940357852882703,0.0	0.00929669	GALNT9(4.0326e-15, 1.082)	GALNT9(4.0326e-15, 1.082)	NA	NA	NA	NA	NA	NA	enhancer	No	NA	HPRC,HGSVC	No	NA	NA	NA	NA	NA	NA
chr12:132241402	chr12-132241402-allele1271639-1	DEL	90	NA	0.006051437216338881,0.0,0.0,0.014910536779324055,0.0	NA	GALNT9(4.0326e-15, 1.082)	GALNT9(4.0326e-15, 1.082)	NA	NA	NA	NA	NA	NA	enhancer	No	NA	HPRC,HGSVC	No	NA	NA	NA	NA	NA	NA
chr12:132241403	chr12-132241403-allele1271643-1034	INS	1033	NA	0.00529500756429652,0.03170028818443804,0.013888888888888888,0.004970178926441352,0.006134969325153374	0.00201828	GALNT9(4.0326e-15, 1.082)	GALNT9(4.0326e-15, 1.082)	NA	NA	NA	NA	NA	NA	enhancer	No	NA	HPRC,HGSVC	No	NA	NA	NA	NA	NA	NA
chr12:132241441	chr12-132241441-allele1271654-629	INS	628	NA	0.0,0.0,0.0,0.0009940357852882703,0.0	NA	GALNT9(4.0326e-15, 1.082)	GALNT9(4.0326e-15, 1.082)	NA	NA	NA	NA	NA	NA	enhancer	No	NA	HPRC,HGSVC	No	NA	NA	NA	NA	NA	NA
chr12:132241476	chr12-132241476-allele1271664-1922	INS	1921	NA	0.0007564296520423601,0.002881844380403458,0.0,0.005964214711729622,0.003067484662576687	0.000525255	GALNT9(4.0326e-15, 1.082)	GALNT9(4.0326e-15, 1.082)	NA	NA	NA	NA	NA	NA	enhancer	No	NA	HPRC,HGSVC	No	NA	NA	NA	NA	NA	NA
chr12:132241486	chr12-132241486-allele1271670-1215	INS	1214	NA	0.0007564296520423601,0.0345821325648415,0.000992063492063492,0.007952286282306162,0.003067484662576687	0.00481531	GALNT9(4.0326e-15, 1.082)	GALNT9(4.0326e-15, 1.082)	NA	NA	NA	NA	NA	NA	enhancer	No	NA	HPRC,HGSVC	No	NA	NA	NA	NA	NA	NA
chr12:132241580	chr12-132241580-allele1271707-1581	INS	1580	NA	0.006051437216338881,0.008645533141210375,0.0,0.0,0.005112474437627812	0.000732246	GALNT9(4.0326e-15, 1.082)	GALNT9(4.0326e-15, 1.082)	NA	NA	NA	NA	NA	NA	enhancer	No	NA	HPRC,HGSVC	No	NA	NA	NA	NA	NA	NA
chr12:132241581	chr12-132241581-allele1271708-4957	INS	4956	NA	0.023449319213313162,0.018731988472622477,0.023809523809523808,0.06063618290258449,0.05725971370143149	0.00406837	GALNT9(4.0326e-15, 1.082)	GALNT9(4.0326e-15, 1.082)	NA	NA	NA	NA	NA	NA	enhancer	No	NA	HPRC,HGSVC	No	NA	NA	NA	NA	NA	NA
chr12:132241597	chr12-132241597-allele1271717-92	INS	91	NA	0.0015128593040847202,0.0,0.0,0.0,0.0	0.00234988	GALNT9(4.0326e-15, 1.082)	GALNT9(4.0326e-15, 1.082)	NA	NA	NA	NA	NA	NA	enhancer	No	NA	HPRC,HGSVC	No	NA	NA	NA	NA	NA	NA
chr12:132241627	chr12-132241627-allele1271727-857	INS	856	NA	0.0007564296520423601,0.0,0.000992063492063492,0.0009940357852882703,0.0	NA	GALNT9(4.0326e-15, 1.082)	GALNT9(4.0326e-15, 1.082)	NA	NA	NA	NA	NA	NA	enhancer	No	NA	HPRC,HGSVC	No	NA	NA	NA	NA	NA	NA
chr12:132241658	chr12-132241658-allele1271739-91	INS	90	NA	0.0,0.0,0.0,0.005964214711729622,0.0	0.000422056	GALNT9(4.0326e-15, 1.082)	GALNT9(4.0326e-15, 1.082)	NA	NA	NA	NA	NA	NA	enhancer	No	NA	HPRC,HGSVC	No	NA	NA	NA	NA	NA	NA
chr12:132241709	chr12-132241709-allele1271757-316	INS	315	NA	0.0,0.001440922190201729,0.005952380952380952,0.0,0.0	0.000778337	GALNT9(4.0326e-15, 1.082)	GALNT9(4.0326e-15, 1.082)	NA	NA	NA	NA	NA	NA	enhancer	No	NA	HPRC,HGSVC	No	NA	NA	NA	NA	NA	NA
chr12:132241717	chr12-132241717-allele1271760-136	INS	135	NA	0.0007564296520423601,0.0,0.0,0.014910536779324055,0.0	0.00114578	GALNT9(4.0326e-15, 1.082)	GALNT9(4.0326e-15, 1.082)	NA	NA	NA	NA	NA	NA	enhancer	No	NA	HPRC,HGSVC	No	NA	NA	NA	NA	NA	NA
chr12:132241720	chr12-132241720-allele1271765-2460	INS	2459	NA	0.0,0.002881844380403458,0.0,0.0,0.0	NA	GALNT9(4.0326e-15, 1.082)	GALNT9(4.0326e-15, 1.082)	NA	NA	NA	NA	NA	NA	enhancer	No	NA	HPRC	No	NA	NA	NA	NA	NA	NA
chr12:132241973	chr12-132241973-allele1271847-3276	INS	3275	NA	0.0015128593040847202,0.001440922190201729,0.000992063492063492,0.02882703777335984,0.0081799591002045	0.00441558	GALNT9(4.0326e-15, 1.082)	GALNT9(4.0326e-15, 1.082)	NA	NA	NA	NA	NA	NA	enhancer	No	NA	HPRC,HGSVC	No	NA	NA	NA	NA	NA	NA
chr12:132241977	chr12-132241977-allele1271849-4124	INS	4123	NA	0.0,0.0,0.002976190476190476,0.0019880715705765406,0.0	0.000408842	GALNT9(4.0326e-15, 1.082)	GALNT9(4.0326e-15, 1.082)	NA	NA	NA	NA	NA	NA	enhancer	No	NA	HPRC,HGSVC	No	NA	NA	NA	NA	NA	NA
chr12:132242062	chr12-132242062-allele1271874-1392	INS	1391	NA	0.0022692889561270802,0.0,0.002976190476190476,0.004970178926441352,0.0	NA	GALNT9(4.0326e-15, 1.082)	GALNT9(4.0326e-15, 1.082)	NA	NA	NA	NA	NA	NA	enhancer	No	NA	HPRC,HGSVC	No	NA	NA	NA	NA	NA	NA
chr12:132242063	chr12-132242063-allele1271876-1802	INS	1801	NA	0.0,0.007204610951008645,0.041666666666666664,0.002982107355864811,0.0	0.00844433	GALNT9(4.0326e-15, 1.082)	GALNT9(4.0326e-15, 1.082)	NA	NA	NA	NA	NA	NA	enhancer	No	NA	HPRC,HGSVC	No	NA	NA	NA	NA	NA	NA
chr12:132242075	chr12-132242075-allele1271884-1621	INS	1620	NA	0.0007564296520423601,0.005763688760806916,0.000992063492063492,0.0019880715705765406,0.0	NA	GALNT9(4.0326e-15, 1.082)	GALNT9(4.0326e-15, 1.082)	NA	NA	NA	NA	NA	NA	enhancer	No	NA	HPRC	No	NA	NA	NA	NA	NA	NA
chr12:132242114	chr12-132242114-allele1271900-767	INS	766	NA	0.0,0.0,0.0,0.0,0.002044989775051125	NA	GALNT9(4.0326e-15, 1.082)	GALNT9(4.0326e-15, 1.082)	NA	NA	NA	NA	NA	NA	NA	No	NA	HPRC,HGSVC	No	NA	NA	NA	NA	NA	NA
chr12:132242399	chr12-132242399-allele1271986-136	INS	135	NA	0.0,0.005763688760806916,0.0,0.0,0.0	0.000224143	GALNT9(4.0326e-15, 1.082)	GALNT9(4.0326e-15, 1.082)	NA	NA	NA	NA	NA	NA	enhancer	No	NA	HPRC,HGSVC	No	NA	NA	NA	NA	NA	NA
chr12:132242439	chr12-132242439-allele1271999-1711	INS	1710	NA	0.00680786686838124,0.005763688760806916,0.026785714285714284,0.008946322067594433,0.005112474437627812	0.000800692	GALNT9(4.0326e-15, 1.082)	GALNT9(4.0326e-15, 1.082)	NA	NA	NA	NA	NA	NA	enhancer	No	NA	HPRC,HGSVC,1KG-ONT	No	NA	NA	NA	NA	NA	NA
chr12:132242482	chr12-132242482-allele1272008-87	INS	86	NA	0.0,0.0,0.0,0.008946322067594433,0.0	0.00114796	GALNT9(4.0326e-15, 1.082)	GALNT9(4.0326e-15, 1.082)	NA	NA	NA	NA	NA	NA	enhancer	No	NA	HPRC,HGSVC	No	NA	NA	NA	NA	NA	NA
chr12:132242519	chr12-132242519-allele1272021-181	INS	180	NA	0.0,0.005763688760806916,0.0,0.0,0.005112474437627812	0.00114796	GALNT9(4.0326e-15, 1.082)	GALNT9(4.0326e-15, 1.082)	NA	NA	NA	NA	NA	NA	enhancer	No	NA	HPRC,HGSVC	No	NA	NA	NA	NA	NA	NA
chr12:132242534	chr12-132242534-allele1272028-592	INS	591	NA	0.0,0.0,0.0,0.0,0.00408997955010225	0.000224143	GALNT9(4.0326e-15, 1.082)	GALNT9(4.0326e-15, 1.082)	NA	NA	NA	NA	NA	NA	enhancer	No	NA	HPRC,HGSVC	No	NA	NA	NA	NA	NA	NA
chr12:132242558	chr12-132242558-allele1272031-2325	INS	2324	NA	0.0030257186081694403,0.0,0.0,0.011928429423459244,0.0	NA	GALNT9(4.0326e-15, 1.082)	GALNT9(4.0326e-15, 1.082)	NA	NA	NA	NA	NA	NA	enhancer	No	NA	HPRC,HGSVC,1KG-ONT	No	NA	NA	NA	NA	NA	NA
chr12:132242603	chr12-132242603-allele1272048-2102	INS	2101	NA	0.0,0.0,0.0,0.0,0.002044989775051125	NA	GALNT9(4.0326e-15, 1.082)	GALNT9(4.0326e-15, 1.082)	NA	NA	NA	NA	NA	NA	enhancer	No	NA	HPRC,HGSVC,1KG-ONT	No	NA	NA	NA	NA	NA	NA
chr12:132242618	chr12-132242618-allele1272053-2635	INS	2634	NA	0.0007564296520423601,0.0,0.002976190476190476,0.0009940357852882703,0.0081799591002045	0.000693256	GALNT9(4.0326e-15, 1.082)	GALNT9(4.0326e-15, 1.082)	NA	NA	NA	NA	NA	NA	enhancer	No	NA	HPRC,HGSVC	No	NA	NA	NA	NA	NA	NA
chr12:132242803	chr12-132242803-allele1272117-2289	INS	2288	NA	0.01059001512859304,0.024495677233429394,0.022817460317460316,0.0,0.007157464212678937	NA	GALNT9(4.0326e-15, 1.082)	GALNT9(4.0326e-15, 1.082)	NA	NA	NA	NA	NA	NA	enhancer	No	NA	HPRC,HGSVC,1KG-ONT	No	NA	NA	NA	NA	NA	NA
chr12:132242846	chr12-132242846-allele1272131-92	INS	91	NA	0.009077155824508321,0.002881844380403458,0.02976190476190476,0.014910536779324055,0.03067484662576687	0.00340336	GALNT9(4.0326e-15, 1.082)	GALNT9(4.0326e-15, 1.082)	NA	NA	NA	NA	NA	NA	enhancer	No	NA	HPRC,HGSVC	No	NA	NA	NA	NA	NA	NA
chr12:132242887	chr12-132242887-allele1272140-1891	INS	1890	NA	0.0007564296520423601,0.0,0.00496031746031746,0.0009940357852882703,0.002044989775051125	4.4099e-05	GALNT9(4.0326e-15, 1.082)	GALNT9(4.0326e-15, 1.082)	NA	NA	NA	NA	NA	NA	enhancer	No	NA	HPRC,HGSVC,1KG-ONT	No	NA	NA	NA	NA	NA	NA
chr12:132242924	chr12-132242924-allele1272157-271	INS	270	NA	0.0,0.002881844380403458,0.001984126984126984,0.0,0.0	0.000224143	GALNT9(4.0326e-15, 1.082)	GALNT9(4.0326e-15, 1.082)	NA	NA	NA	NA	NA	NA	enhancer	No	NA	HPRC,HGSVC	No	NA	NA	NA	NA	NA	NA
chr12:132242924	chr12-132242924-allele1272158-406	INS	405	NA	0.0037821482602118004,0.001440922190201729,0.0,0.0,0.0	0.00462462	GALNT9(4.0326e-15, 1.082)	GALNT9(4.0326e-15, 1.082)	NA	NA	NA	NA	NA	NA	enhancer	No	NA	HPRC,HGSVC	No	NA	NA	NA	NA	NA	NA
chr12:132242924	chr12-132242924-allele1272155-2021	INS	2020	NA	0.0,0.0,0.0,0.0,0.005112474437627812	0.000408842	GALNT9(4.0326e-15, 1.082)	GALNT9(4.0326e-15, 1.082)	NA	NA	NA	NA	NA	NA	enhancer	No	NA	HPRC,HGSVC,1KG-ONT	No	NA	NA	NA	NA	NA	NA
chr12:132242963	chr12-132242963-allele1272167-271	INS	270	NA	0.0,0.002881844380403458,0.01488095238095238,0.0009940357852882703,0.0	0.00269845	GALNT9(4.0326e-15, 1.082)	GALNT9(4.0326e-15, 1.082)	NA	NA	NA	NA	NA	NA	enhancer	No	NA	HPRC,HGSVC	No	NA	NA	NA	NA	NA	NA
chr12:132243008	chr12-132243008-allele1272182-136	INS	135	NA	0.0007564296520423601,0.0,0.0,0.008946322067594433,0.0	NA	GALNT9(4.0326e-15, 1.082)	GALNT9(4.0326e-15, 1.082)	NA	NA	NA	NA	NA	NA	enhancer	No	NA	HPRC,HGSVC	No	NA	NA	NA	NA	NA	NA
chr12:132243014	chr12-132243014-allele1272184-1128	INS	1127	NA	0.0015128593040847202,0.027377521613832854,0.002976190476190476,0.0,0.003067484662576687	0.00207571	GALNT9(4.0326e-15, 1.082)	GALNT9(4.0326e-15, 1.082)	NA	NA	NA	NA	NA	NA	enhancer	No	NA	HPRC,HGSVC	No	NA	NA	NA	NA	NA	NA
chr12:132243014	chr12-132243014-allele1272183-136	INS	135	NA	0.0,0.0,0.015873015873015872,0.002982107355864811,0.0	0.00299801	GALNT9(4.0326e-15, 1.082)	GALNT9(4.0326e-15, 1.082)	NA	NA	NA	NA	NA	NA	enhancer	No	NA	HPRC,HGSVC	No	NA	NA	NA	NA	NA	NA
chr12:132243014	chr12-132243014-allele1272187-226	INS	225	NA	0.0007564296520423601,0.0,0.0,0.0,0.0	0.000918741	GALNT9(4.0326e-15, 1.082)	GALNT9(4.0326e-15, 1.082)	NA	NA	NA	NA	NA	NA	enhancer	No	NA	HPRC,HGSVC	No	NA	NA	NA	NA	NA	NA
chr12:132243116	chr12-132243116-allele1272215-91	INS	90	NA	0.0022692889561270802,0.0,0.0,0.0,0.0	0.00377908	GALNT9(4.0326e-15, 1.082)	GALNT9(4.0326e-15, 1.082)	NA	NA	NA	NA	NA	NA	enhancer	No	NA	HPRC,HGSVC	No	NA	NA	NA	NA	NA	NA
chr12:132243143	chr12-132243143-allele1272223-136	INS	135	NA	0.0,0.0,0.0,0.0,0.007157464212678937	0.000778337	GALNT9(4.0326e-15, 1.082)	GALNT9(4.0326e-15, 1.082)	NA	NA	NA	NA	NA	NA	enhancer	No	NA	HPRC,HGSVC	No	NA	NA	NA	NA	NA	NA
chr12:132243275	chr12-132243275-allele1272261-93	INS	92	NA	0.0,0.0,0.0,0.0009940357852882703,0.0	NA	GALNT9(4.0326e-15, 1.082)	GALNT9(4.0326e-15, 1.082)	NA	NA	NA	NA	NA	NA	enhancer	No	NA	HPRC,HGSVC	Yes	NA	NA	NA	NA	NA	NA
chr12:132243392	chr12-132243392-allele1272293-84	INS	83	NA	0.0037821482602118004,0.0,0.0,0.0,0.006134969325153374	7.75513e-05	GALNT9(4.0326e-15, 1.082)	GALNT9(4.0326e-15, 1.082)	NA	NA	NA	NA	NA	NA	NA	No	NA	HPRC,HGSVC	Yes	NA	NA	NA	NA	NA	NA
chr12:132243392	chr12-132243392-allele1272291-126	INS	125	NA	0.007564296520423601,0.0,0.008928571428571428,0.0,0.0	0.00290044	GALNT9(4.0326e-15, 1.082)	GALNT9(4.0326e-15, 1.082)	NA	NA	NA	NA	NA	NA	NA	No	NA	HPRC,HGSVC	No	NA	NA	NA	NA	NA	NA
chr12:132243392	chr12-132243392-allele1272285-85	INS	84	NA	0.0,0.0,0.001984126984126984,0.0,0.0	NA	GALNT9(4.0326e-15, 1.082)	GALNT9(4.0326e-15, 1.082)	NA	NA	NA	NA	NA	NA	NA	No	NA	HPRC,HGSVC	Yes	NA	NA	NA	NA	NA	NA
chr12:132243392	chr12-132243392-allele1272289-85	INS	84	NA	0.0007564296520423601,0.004322766570605188,0.0,0.0,0.0	NA	GALNT9(4.0326e-15, 1.082)	GALNT9(4.0326e-15, 1.082)	NA	NA	NA	NA	NA	NA	NA	No	NA	HPRC,HGSVC	Yes	NA	NA	NA	NA	NA	NA
chr12:132243392	chr12-132243392-allele1272287-85	INS	84	NA	0.02193645990922844,0.002881844380403458,0.0,0.0,0.0	0.0358594	GALNT9(4.0326e-15, 1.082)	GALNT9(4.0326e-15, 1.082)	NA	NA	NA	NA	NA	NA	NA	No	NA	HPRC,HGSVC	Yes	NA	NA	NA	NA	NA	NA
chr12:132244274	chr12-132244274-allele1272310-1	DEL	320	NA	0.014372163388804841,0.001440922190201729,0.0,0.0,0.0	0.0240751	GALNT9(4.0326e-15, 1.082)	GALNT9(4.0326e-15, 1.082)	NA	NA	NA	NA	NA	NA	NA	No	NA	HPRC,1KG-ONT	Yes	NA	NA	NA	NA	NA	NA
chr12:132244283	chr12-132244283-allele1272311-273	INS	272	NA	0.0022692889561270802,0.0,0.0,0.002982107355864811,0.0010224948875255625	NA	GALNT9(4.0326e-15, 1.082)	GALNT9(4.0326e-15, 1.082)	NA	NA	NA	NA	NA	NA	NA	No	NA	HPRC,HGSVC,1KG-ONT	No	NA	NA	NA	NA	NA	NA
chr12:132244286	chr12-132244286-allele1272318-102	INS	101	NA	0.0,0.0,0.0,0.0009940357852882703,0.0	NA	GALNT9(4.0326e-15, 1.082)	GALNT9(4.0326e-15, 1.082)	NA	NA	NA	NA	NA	NA	NA	No	NA	HPRC,HGSVC,1KG-ONT	No	NA	NA	NA	NA	NA	NA
chr12:132244286	chr12-132244286-allele1272319-76	INS	75	NA	0.0,0.007204610951008645,0.003968253968253968,0.0,0.0	0.0010336	GALNT9(4.0326e-15, 1.082)	GALNT9(4.0326e-15, 1.082)	NA	NA	NA	NA	NA	NA	NA	No	NA	HPRC,HGSVC,1KG-ONT	No	NA	NA	NA	NA	NA	NA
chr12:132244287	chr12-132244287-allele1272320-75	INS	74	NA	0.0007564296520423601,0.0,0.0,0.0,0.0	0.000918741	GALNT9(4.0326e-15, 1.082)	GALNT9(4.0326e-15, 1.082)	NA	NA	NA	NA	NA	NA	NA	No	NA	HPRC,HGSVC,1KG-ONT	No	NA	NA	NA	NA	NA	NA
chr12:132244287	chr12-132244287-allele1272321-267	INS	266	NA	0.0,0.0,0.0,0.011928429423459244,0.0	0.00161686	GALNT9(4.0326e-15, 1.082)	GALNT9(4.0326e-15, 1.082)	NA	NA	NA	NA	NA	NA	NA	No	NA	HPRC,HGSVC,1KG-ONT	No	NA	NA	NA	NA	NA	NA
chr12:132244310	chr12-132244310-allele1272324-1	DEL	51	NA	0.06505295007564296,0.004322766570605188,0.026785714285714284,0.002982107355864811,0.0	0.0645679	GALNT9(4.0326e-15, 1.082)	GALNT9(4.0326e-15, 1.082)	NA	NA	NA	NA	NA	NA	NA	No	NA	HPRC,HGSVC,1KG-ONT	No	NA	NA	NA	NA	NA	NA
chr12:132244361	chr12-132244361-allele1272336-97	INS	96	NA	0.08698940998487141,0.005763688760806916,0.028769841269841268,0.011928429423459244,0.00408997955010225	0.0809688	GALNT9(4.0326e-15, 1.082)	GALNT9(4.0326e-15, 1.082)	NA	NA	NA	NA	NA	NA	NA	No	NA	HPRC,HGSVC,1KG-ONT	No	NA	NA	NA	NA	NA	NA
chr12:132244361	chr12-132244361-allele1272337-192	INS	191	NA	0.0,0.0,0.0,0.0,0.005112474437627812	0.000408842	GALNT9(4.0326e-15, 1.082)	GALNT9(4.0326e-15, 1.082)	NA	NA	NA	NA	NA	NA	NA	No	NA	HPRC,HGSVC,1KG-ONT	No	NA	NA	NA	NA	NA	NA
chr12:132244361	chr12-132244361-allele1272340-73	INS	72	NA	0.0007564296520423601,0.0,0.0,0.0,0.0	0.000918741	GALNT9(4.0326e-15, 1.082)	GALNT9(4.0326e-15, 1.082)	NA	NA	NA	NA	NA	NA	NA	No	NA	HPRC,HGSVC,1KG-ONT	No	NA	NA	NA	NA	NA	NA
chr12:132244385	chr12-132244385-allele1272342-217	INS	216	NA	0.0015128593040847202,0.008645533141210375,0.0,0.011928429423459244,0.028629856850715747	0.00578471	GALNT9(4.0326e-15, 1.082)	GALNT9(4.0326e-15, 1.082)	NA	NA	NA	NA	NA	NA	NA	No	NA	HPRC,HGSVC,1KG-ONT	No	NA	NA	NA	NA	NA	NA
chr12:132244423	chr12-132244423-allele1272348-299	INS	298	NA	0.0007564296520423601,0.01729106628242075,0.020833333333333332,0.019880715705765408,0.011247443762781187	0.0101149	GALNT9(4.0326e-15, 1.082)	GALNT9(4.0326e-15, 1.082)	NA	NA	NA	NA	NA	NA	NA	No	NA	HPRC,HGSVC,1KG-ONT	No	NA	NA	NA	NA	NA	NA
chr12:132244423	chr12-132244423-allele1272351-298	INS	297	NA	0.0007564296520423601,0.0,0.0,0.0,0.0	0.000918741	GALNT9(4.0326e-15, 1.082)	GALNT9(4.0326e-15, 1.082)	NA	NA	NA	NA	NA	NA	NA	No	NA	HPRC,HGSVC,1KG-ONT	No	NA	NA	NA	NA	NA	NA
chr12:132244423	chr12-132244423-allele1272349-224	INS	223	NA	0.009077155824508321,0.01729106628242075,0.0,0.002982107355864811,0.0	0.00174885	GALNT9(4.0326e-15, 1.082)	GALNT9(4.0326e-15, 1.082)	NA	NA	NA	NA	NA	NA	NA	No	NA	HPRC,HGSVC,1KG-ONT	No	NA	NA	NA	NA	NA	NA
chr12:132244435	chr12-132244435-allele1272357-393	INS	392	NA	0.0,0.0,0.0,0.0009940357852882703,0.002044989775051125	3.94758e-05	GALNT9(4.0326e-15, 1.082)	GALNT9(4.0326e-15, 1.082)	NA	NA	NA	NA	NA	NA	NA	No	NA	HPRC,HGSVC,1KG-ONT	No	NA	NA	NA	NA	NA	NA
chr12:132244435	chr12-132244435-allele1272355-122	INS	121	NA	0.0007564296520423601,0.0,0.000992063492063492,0.0,0.0	NA	GALNT9(4.0326e-15, 1.082)	GALNT9(4.0326e-15, 1.082)	NA	NA	NA	NA	NA	NA	NA	No	NA	HPRC,HGSVC,1KG-ONT	No	NA	NA	NA	NA	NA	NA
chr12:132244436	chr12-132244436-allele1272359-92	INS	91	NA	0.0030257186081694403,0.0,0.0,0.0,0.0	0.00520636	GALNT9(4.0326e-15, 1.082)	GALNT9(4.0326e-15, 1.082)	NA	NA	NA	NA	NA	NA	NA	No	NA	HPRC,HGSVC,1KG-ONT	No	NA	NA	NA	NA	NA	NA
chr12:132244477	chr12-132244477-allele1272362-101	INS	100	NA	0.007564296520423601,0.0,0.0,0.0,0.0	0.0137297	GALNT9(4.0326e-15, 1.082)	GALNT9(4.0326e-15, 1.082)	NA	NA	NA	NA	NA	NA	NA	No	NA	HPRC,HGSVC,1KG-ONT	No	NA	NA	NA	NA	NA	NA
chr12:132244482	chr12-132244482-allele1272363-52	INS	51	NA	0.0022692889561270802,0.0,0.03869047619047619,0.0,0.04703476482617587	0.011812	GALNT9(4.0326e-15, 1.082)	GALNT9(4.0326e-15, 1.082)	NA	NA	NA	NA	NA	NA	NA	No	NA	HPRC,HGSVC	No	NA	NA	NA	NA	NA	NA
chr12:132244483	chr12-132244483-allele1272365-1259	INS	1258	NA	0.0015128593040847202,0.0,0.0,0.0,0.0	0.00234988	GALNT9(4.0326e-15, 1.082)	GALNT9(4.0326e-15, 1.082)	NA	NA	NA	NA	NA	NA	NA	No	NA	HPRC	No	NA	NA	NA	NA	NA	NA
chr12:132244483	chr12-132244483-allele1272364-494	INS	493	NA	0.08169440242057488,0.13688760806916425,0.19146825396825398,0.3091451292246521,0.18404907975460122	0.0551201	GALNT9(4.0326e-15, 1.082)	GALNT9(4.0326e-15, 1.082)	NA	NA	NA	NA	NA	NA	NA	No	NA	HPRC,HGSVC,1KG-ONT	No	NA	NA	NA	NA	NA	NA
chr12:132244483	chr12-132244483-allele1272367-470	INS	469	NA	0.0113464447806354,0.010086455331412104,0.08630952380952381,0.009940357852882704,0.0	0.00536667	GALNT9(4.0326e-15, 1.082)	GALNT9(4.0326e-15, 1.082)	NA	NA	NA	NA	NA	NA	NA	No	NA	HPRC,HGSVC,1KG-ONT	No	NA	NA	NA	NA	NA	NA
chr12:132244483	chr12-132244483-allele1272373-470	INS	469	NA	0.0015128593040847202,0.0,0.0,0.0,0.0	0.00234988	GALNT9(4.0326e-15, 1.082)	GALNT9(4.0326e-15, 1.082)	NA	NA	NA	NA	NA	NA	NA	No	NA	HPRC,HGSVC,1KG-ONT	No	NA	NA	NA	NA	NA	NA
chr12:132244483	chr12-132244483-allele1272368-422	INS	421	NA	0.0007564296520423601,0.0,0.0,0.0,0.003067484662576687	NA	GALNT9(4.0326e-15, 1.082)	GALNT9(4.0326e-15, 1.082)	NA	NA	NA	NA	NA	NA	NA	No	NA	HPRC,HGSVC,1KG-ONT	No	NA	NA	NA	NA	NA	NA
chr12:132244483	chr12-132244483-allele1272366-646	INS	645	NA	0.0,0.005763688760806916,0.020833333333333332,0.0009940357852882703,0.0	0.00413649	GALNT9(4.0326e-15, 1.082)	GALNT9(4.0326e-15, 1.082)	NA	NA	NA	NA	NA	NA	NA	No	NA	HPRC,HGSVC,1KG-ONT	No	NA	NA	NA	NA	NA	NA
chr12:132244531	chr12-132244531-allele1272377-373	INS	372	NA	0.02798789712556732,0.004322766570605188,0.0,0.016898608349900597,0.046012269938650305	0.00205718	GALNT9(4.0326e-15, 1.082)	GALNT9(4.0326e-15, 1.082)	NA	NA	NA	NA	NA	NA	NA	No	NA	HPRC,HGSVC,1KG-ONT	No	NA	NA	NA	NA	NA	NA
chr12:132244531	chr12-132244531-allele1272382-55	INS	54	NA	0.0,0.0,0.008928571428571428,0.0,0.0	0.00114796	GALNT9(4.0326e-15, 1.082)	GALNT9(4.0326e-15, 1.082)	NA	NA	NA	NA	NA	NA	NA	No	NA	HPRC,HGSVC	No	NA	NA	NA	NA	NA	NA
chr12:132244554	chr12-132244554-allele1272383-347	INS	346	NA	0.049924357034795766,0.021613832853025938,0.007936507936507936,0.002982107355864811,0.010224948875255624	0.038906	GALNT9(4.0326e-15, 1.082)	GALNT9(4.0326e-15, 1.082)	NA	NA	NA	NA	NA	NA	NA	No	NA	HPRC,HGSVC,1KG-ONT	No	NA	NA	NA	NA	NA	NA
chr12:132244594	chr12-132244594-allele1272400-222	INS	221	NA	0.0,0.0,0.001984126984126984,0.0,0.0	NA	GALNT9(4.0326e-15, 1.082)	GALNT9(4.0326e-15, 1.082)	NA	NA	NA	NA	NA	NA	NA	No	NA	HPRC,HGSVC,1KG-ONT	No	NA	NA	NA	NA	NA	NA
chr12:132244594	chr12-132244594-allele1272393-75	INS	74	NA	0.0,0.0,0.016865079365079364,0.0,0.00408997955010225	0.00331937	GALNT9(4.0326e-15, 1.082)	GALNT9(4.0326e-15, 1.082)	NA	NA	NA	NA	NA	NA	NA	No	NA	HPRC,HGSVC,1KG-ONT	No	NA	NA	NA	NA	NA	NA
chr12:132244594	chr12-132244594-allele1272396-222	INS	221	NA	0.0,0.0,0.0,0.0,0.009202453987730062	0.00114796	GALNT9(4.0326e-15, 1.082)	GALNT9(4.0326e-15, 1.082)	NA	NA	NA	NA	NA	NA	NA	No	NA	HPRC,HGSVC,1KG-ONT	No	NA	NA	NA	NA	NA	NA
chr12:132244594	chr12-132244594-allele1272394-199	INS	198	NA	0.0007564296520423601,0.0,0.031746031746031744,0.0,0.0	0.00393245	GALNT9(4.0326e-15, 1.082)	GALNT9(4.0326e-15, 1.082)	NA	NA	NA	NA	NA	NA	NA	No	NA	HPRC,HGSVC,1KG-ONT	No	NA	NA	NA	NA	NA	NA
chr12:132244594	chr12-132244594-allele1272395-248	INS	247	NA	0.0037821482602118004,0.004322766570605188,0.00496031746031746,0.0019880715705765406,0.0010224948875255625	NA	GALNT9(4.0326e-15, 1.082)	GALNT9(4.0326e-15, 1.082)	NA	NA	NA	NA	NA	NA	NA	No	NA	HPRC,HGSVC,1KG-ONT	No	NA	NA	NA	NA	NA	NA
chr12:132244595	chr12-132244595-allele1272402-123	INS	122	NA	0.0045385779122541605,0.001440922190201729,0.03273809523809524,0.0,0.03680981595092025	0.00642988	GALNT9(4.0326e-15, 1.082)	GALNT9(4.0326e-15, 1.082)	NA	NA	NA	NA	NA	NA	NA	No	NA	HPRC,HGSVC,1KG-ONT	No	NA	NA	NA	NA	NA	NA
chr12:132244606	chr12-132244606-allele1272408-101	INS	100	NA	0.0,0.001440922190201729,0.0,0.0,0.0	NA	GALNT9(4.0326e-15, 1.082)	GALNT9(4.0326e-15, 1.082)	NA	NA	NA	NA	NA	NA	NA	No	NA	HPRC,HGSVC,1KG-ONT	No	NA	NA	NA	NA	NA	NA
chr12:132244630	chr12-132244630-allele1272412-52	INS	51	NA	0.012102874432677761,0.002881844380403458,0.0,0.0,0.0	0.0179502	GALNT9(4.0326e-15, 1.082)	GALNT9(4.0326e-15, 1.082)	NA	NA	NA	NA	NA	NA	NA	No	NA	HPRC,HGSVC	Yes	NA	NA	NA	NA	NA	NA
chr12:132244703	chr12-132244703-allele1272428-499	INS	498	NA	0.12708018154311648,0.17723342939481268,0.20436507936507936,0.30119284294234594,0.16155419222903886	0.0236102	GALNT9(4.0326e-15, 1.082)	GALNT9(4.0326e-15, 1.082)	NA	NA	NA	NA	NA	NA	NA	No	NA	HPRC,HGSVC,1KG-ONT	Yes	NA	NA	NA	NA	NA	NA
chr12:132244712	chr12-132244712-allele1272432-98	INS	97	NA	0.0015128593040847202,0.0,0.0,0.0,0.0010224948875255625	0.00077342	GALNT9(4.0326e-15, 1.082)	GALNT9(4.0326e-15, 1.082)	NA	NA	NA	NA	NA	NA	NA	No	NA	HPRC,HGSVC,1KG-ONT	Yes	NA	NA	NA	NA	NA	NA
chr12:132244731	chr12-132244731-allele1272437-52	INS	51	NA	0.0,0.0,0.0,0.0,0.002044989775051125	NA	GALNT9(4.0326e-15, 1.082)	GALNT9(4.0326e-15, 1.082)	NA	NA	NA	NA	NA	NA	NA	No	NA	HPRC,HGSVC	Yes	NA	NA	NA	NA	NA	NA
chr12:132244732	chr12-132244732-allele1272439-229	INS	228	NA	0.0,0.0,0.0,0.0,0.002044989775051125	NA	GALNT9(4.0326e-15, 1.082)	GALNT9(4.0326e-15, 1.082)	NA	NA	NA	NA	NA	NA	NA	No	NA	HPRC,HGSVC,1KG-ONT	Yes	NA	NA	NA	NA	NA	NA
chr12:132244749	chr12-132244749-allele1272443-100	INS	99	NA	0.0015128593040847202,0.001440922190201729,0.013888888888888888,0.006958250497017893,0.0	0.00148252	GALNT9(4.0326e-15, 1.082)	GALNT9(4.0326e-15, 1.082)	NA	NA	NA	NA	NA	NA	NA	No	NA	HPRC,HGSVC,1KG-ONT	Yes	NA	NA	NA	NA	NA	NA
chr12:132244749	chr12-132244749-allele1272440-224	INS	223	NA	0.00680786686838124,0.002881844380403458,0.007936507936507936,0.005964214711729622,0.0	0.000101224	GALNT9(4.0326e-15, 1.082)	GALNT9(4.0326e-15, 1.082)	NA	NA	NA	NA	NA	NA	NA	No	NA	HPRC,HGSVC,1KG-ONT	Yes	NA	NA	NA	NA	NA	NA
chr12:132244749	chr12-132244749-allele1272441-324	INS	323	NA	0.04387291981845688,0.17002881844380405,0.11507936507936507,0.09741550695825049,0.14314928425357873	0.0360643	GALNT9(4.0326e-15, 1.082)	GALNT9(4.0326e-15, 1.082)	NA	NA	NA	NA	NA	NA	NA	No	NA	HPRC,HGSVC,1KG-ONT	Yes	NA	NA	NA	NA	NA	NA
chr12:132245504	chr12-132245504-allele1272453-1	DEL	59	NA	0.0045385779122541605,0.0,0.0,0.0,0.0	0.00805514	GALNT9(4.0326e-15, 1.082)	GALNT9(4.0326e-15, 1.082)	NA	NA	NA	NA	NA	NA	NA	No	NA	HPRC,HGSVC,1KG-ONT	Yes	NA	NA	NA	NA	NA	NA
chr12:132245512	chr12-132245512-allele1272454-1	DEL	60	NA	0.132375189107413,0.007204610951008645,0.007936507936507936,0.0019880715705765406,0.0	0.197762	GALNT9(4.0326e-15, 1.082)	GALNT9(4.0326e-15, 1.082)	NA	NA	NA	NA	NA	NA	NA	No	NA	HPRC,HGSVC,1KG-ONT	Yes	NA	NA	NA	NA	NA	NA
chr12:132247673	chr12-132247673-allele1272470-1	DEL	72	NA	0.10892586989409984,0.005763688760806916,0.07837301587301587,0.0019880715705765406,0.06952965235173825	0.0392242	GALNT9(4.0326e-15, 1.082)	GALNT9(4.0326e-15, 1.082)	NA	NA	NA	NA	NA	NA	NA	No	NA	HPRC,HGSVC,1KG-ONT	No	NA	NA	NA	NA	NA	NA
chr12:132247673	chr12-132247673-allele1272469-109	INS	108	NA	0.014372163388804841,0.002881844380403458,0.0,0.0009940357852882703,0.007157464212678937	0.0111489	GALNT9(4.0326e-15, 1.082)	GALNT9(4.0326e-15, 1.082)	NA	NA	NA	NA	NA	NA	NA	No	NA	HPRC	Yes	NA	NA	NA	NA	NA	NA
chr12:132247686	chr12-132247686-allele1272472-73	INS	72	NA	0.00680786686838124,0.0,0.001984126984126984,0.002982107355864811,0.0	0.00458419	GALNT9(4.0326e-15, 1.082)	GALNT9(4.0326e-15, 1.082)	NA	NA	NA	NA	NA	NA	NA	No	NA	HGSVC,1KG-ONT	Yes	NA	NA	NA	NA	NA	NA
chr12:132247709	chr12-132247709-allele1272476-78	INS	77	NA	0.0,0.0,0.0,0.002982107355864811,0.0	3.94758e-05	GALNT9(4.0326e-15, 1.082)	GALNT9(4.0326e-15, 1.082)	NA	NA	NA	NA	NA	NA	NA	No	NA	HPRC,HGSVC,1KG-ONT	Yes	NA	NA	NA	NA	NA	NA
chr12:132247711	chr12-132247711-allele1272478-1	DEL	77	NA	0.00832072617246596,0.0345821325648415,0.0,0.048707753479125246,0.09815950920245399	0.0195593	GALNT9(4.0326e-15, 1.082)	GALNT9(4.0326e-15, 1.082)	NA	NA	NA	NA	NA	NA	NA	No	NA	HPRC,HGSVC,1KG-ONT	No	NA	NA	NA	NA	NA	NA
chr12:132257452	chr12-132257452-allele1272612-56	INS	55	NA	0.03479576399394856,0.005763688760806916,0.012896825396825396,0.004970178926441352,0.012269938650306749	0.0200365	GALNT9(4.0326e-15, 1.082)	GALNT9(4.0326e-15, 1.082)	NA	NA	NA	NA	NA	NA	NA	No	NA	HPRC,HGSVC,1KG-ONT	Yes	NA	NA	NA	NA	NA	NA
chr12:132260036	chr12-132260036-allele1272680-140	INS	139	NA	0.02042360060514372,0.0,0.002976190476190476,0.0,0.0010224948875255625	0.0293219	GALNT9(4.0326e-15, 1.082)	GALNT9(4.0326e-15, 1.082)	NA	NA	NA	NA	NA	NA	NA	No	NA	HGSVC	No	NA	NA	NA	NA	NA	NA
chr12:132260036	chr12-132260036-allele1272679-94	INS	93	NA	0.09304084720121028,0.010086455331412104,0.041666666666666664,0.007952286282306162,0.09611451942740286	0.0252926	GALNT9(4.0326e-15, 1.082)	GALNT9(4.0326e-15, 1.082)	NA	NA	NA	NA	NA	NA	NA	No	NA	HPRC,HGSVC,1KG-ONT	No	NA	NA	NA	NA	NA	NA
chr12:132260036	chr12-132260036-allele1272682-94	INS	93	NA	0.09228441754916793,0.008645533141210375,0.0,0.0,0.0	0.149442	GALNT9(4.0326e-15, 1.082)	GALNT9(4.0326e-15, 1.082)	NA	NA	NA	NA	NA	NA	NA	No	NA	HPRC,HGSVC,1KG-ONT	No	NA	NA	NA	NA	NA	NA
chr12:132262607	chr12-132262607-allele1272718-386	INS	385	NA	0.009077155824508321,0.001440922190201729,0.0,0.0,0.0	0.0142599	GALNT9(4.0326e-15, 1.082)	GALNT9(4.0326e-15, 1.082)	NA	NA	GALNT9(4.0326e-15, 1.082)	GALNT9(4.0326e-15, 1.082)	NA	NA	NA	No	NA	HPRC,HGSVC,1KG-ONT	No	NA	NA	NA	NA	NA	NA
chr12:132262607	chr12-132262607-allele1272719-309	INS	308	NA	0.009833585476550681,0.0,0.0,0.0,0.0	0.0178876	GALNT9(4.0326e-15, 1.082)	GALNT9(4.0326e-15, 1.082)	NA	NA	GALNT9(4.0326e-15, 1.082)	GALNT9(4.0326e-15, 1.082)	NA	NA	NA	No	NA	HPRC,HGSVC,1KG-ONT	No	NA	NA	NA	NA	NA	NA
chr12:132262607	chr12-132262607-allele1272717-78	INS	77	NA	0.03555219364599092,0.002881844380403458,0.0,0.0,0.0	0.0604183	GALNT9(4.0326e-15, 1.082)	GALNT9(4.0326e-15, 1.082)	NA	NA	GALNT9(4.0326e-15, 1.082)	GALNT9(4.0326e-15, 1.082)	NA	NA	NA	No	NA	No	No	NA	NA	NA	NA	NA	NA
chr12:132262611	chr12-132262611-allele1272721-316	INS	315	NA	0.018154311649016642,0.001440922190201729,0.0,0.0,0.0	0.0310849	GALNT9(4.0326e-15, 1.082)	GALNT9(4.0326e-15, 1.082)	NA	NA	GALNT9(4.0326e-15, 1.082)	GALNT9(4.0326e-15, 1.082)	NA	NA	NA	No	NA	HPRC,HGSVC,1KG-ONT	No	NA	NA	NA	NA	NA	NA
chr12:132262650	chr12-132262650-allele1272723-386	INS	385	NA	0.09606656580937972,0.008645533141210375,0.0,0.0,0.0	0.155612	GALNT9(4.0326e-15, 1.082)	GALNT9(4.0326e-15, 1.082)	NA	NA	NA	NA	NA	NA	NA	No	NA	HPRC,HGSVC,1KG-ONT	No	NA	NA	NA	NA	NA	NA
chr12:132262650	chr12-132262650-allele1272724-393	INS	392	NA	0.0113464447806354,0.001440922190201729,0.0,0.0,0.0	0.0185365	GALNT9(4.0326e-15, 1.082)	GALNT9(4.0326e-15, 1.082)	NA	NA	NA	NA	NA	NA	NA	No	NA	HPRC,HGSVC,1KG-ONT	No	NA	NA	NA	NA	NA	NA
chr12:132262742	chr12-132262742-allele1272734-386	INS	385	NA	0.012102874432677761,0.0,0.0,0.0,0.0	0.0221214	GALNT9(4.0326e-15, 1.082)	GALNT9(4.0326e-15, 1.082)	NA	NA	NA	NA	NA	NA	NA	No	NA	HPRC,HGSVC,1KG-ONT	No	NA	NA	NA	NA	NA	NA
chr12:132262742	chr12-132262742-allele1272736-463	INS	462	NA	0.0015128593040847202,0.001440922190201729,0.0,0.0,0.0	0.00077342	GALNT9(4.0326e-15, 1.082)	GALNT9(4.0326e-15, 1.082)	NA	NA	NA	NA	NA	NA	NA	No	NA	HPRC,HGSVC,1KG-ONT	No	NA	NA	NA	NA	NA	NA
chr12:132262830	chr12-132262830-allele1272743-155	INS	154	NA	0.01059001512859304,0.001440922190201729,0.003968253968253968,0.0,0.0	0.0106985	GALNT9(4.0326e-15, 1.082)	GALNT9(4.0326e-15, 1.082)	NA	NA	NA	NA	NA	NA	NA	No	NA	HPRC,1KG-ONT	No	NA	NA	NA	NA	NA	NA
chr12:132262830	chr12-132262830-allele1272746-232	INS	231	NA	0.0,0.0,0.000992063492063492,0.0,0.0	NA	GALNT9(4.0326e-15, 1.082)	GALNT9(4.0326e-15, 1.082)	NA	NA	NA	NA	NA	NA	NA	No	NA	HPRC	No	NA	NA	NA	NA	NA	NA
chr12:132262830	chr12-132262830-allele1272745-309	INS	308	NA	0.036308623298033284,0.0,0.0,0.0,0.0	0.0661342	GALNT9(4.0326e-15, 1.082)	GALNT9(4.0326e-15, 1.082)	NA	NA	NA	NA	NA	NA	NA	No	NA	HPRC,HGSVC,1KG-ONT	No	NA	NA	NA	NA	NA	NA
chr12:132262830	chr12-132262830-allele1272742-309	INS	308	NA	0.06580937972768533,0.004322766570605188,0.000992063492063492,0.0,0.0	0.109094	GALNT9(4.0326e-15, 1.082)	GALNT9(4.0326e-15, 1.082)	NA	NA	NA	NA	NA	NA	NA	No	NA	HPRC,HGSVC,1KG-ONT	No	NA	NA	NA	NA	NA	NA
chr12:132265934	chr12-132265934-allele1272800-1	DEL	66	NA	0.030257186081694403,0.004322766570605188,0.0,0.0,0.0	0.0488431	GALNT9(4.0326e-15, 1.082)	GALNT9(4.0326e-15, 1.082)	NA	NA	NA	NA	NA	NA	NA	No	NA	HPRC,HGSVC,1KG-ONT	No	NA	NA	NA	NA	NA	NA
chr12:132265982	chr12-132265982-allele1272803-67	INS	66	NA	0.24659606656580937,0.01440922190201729,0.0,0.0,0.02147239263803681	0.339201	GALNT9(4.0326e-15, 1.082)	GALNT9(4.0326e-15, 1.082)	NA	NA	NA	NA	NA	NA	NA	No	NA	HPRC,HGSVC,1KG-ONT	No	NA	NA	NA	NA	NA	NA
chr12:132266023	chr12-132266023-allele1272804-1	DEL	132	NA	0.01059001512859304,0.008645533141210375,0.0,0.0009940357852882703,0.0	0.00844096	GALNT9(4.0326e-15, 1.082)	GALNT9(4.0326e-15, 1.082)	NA	NA	NA	NA	NA	NA	NA	No	NA	HPRC,HGSVC	No	NA	NA	NA	NA	NA	NA
chr12:132266042	chr12-132266042-allele1272807-67	INS	66	NA	0.0007564296520423601,0.0,0.0,0.0,0.0	0.000918741	GALNT9(4.0326e-15, 1.082)	GALNT9(4.0326e-15, 1.082)	NA	NA	NA	NA	NA	NA	NA	No	NA	HPRC,HGSVC,1KG-ONT	No	NA	NA	NA	NA	NA	NA
chr12:132266042	chr12-132266042-allele1272805-133	INS	132	NA	0.0264750378214826,0.0,0.0,0.0,0.0	0.0484593	GALNT9(4.0326e-15, 1.082)	GALNT9(4.0326e-15, 1.082)	NA	NA	NA	NA	NA	NA	NA	No	NA	HPRC	No	NA	NA	NA	NA	NA	NA
chr12:132266042	chr12-132266042-allele1272808-133	INS	132	NA	0.0007564296520423601,0.0,0.0,0.0,0.0	0.000918741	GALNT9(4.0326e-15, 1.082)	GALNT9(4.0326e-15, 1.082)	NA	NA	NA	NA	NA	NA	NA	No	NA	HPRC	No	NA	NA	NA	NA	NA	NA
chr12:132266092	chr12-132266092-allele1272812-67	INS	66	NA	0.0007564296520423601,0.0,0.0,0.0,0.0	0.000918741	GALNT9(4.0326e-15, 1.082)	GALNT9(4.0326e-15, 1.082)	NA	NA	NA	NA	NA	NA	NA	No	NA	HPRC,HGSVC,1KG-ONT	No	NA	NA	NA	NA	NA	NA
chr12:132267757	chr12-132267757-allele1272840-61	INS	60	NA	0.12934947049924356,0.007204610951008645,0.000992063492063492,0.0019880715705765406,0.0010224948875255625	0.2031	GALNT9(4.0326e-15, 1.082)	GALNT9(4.0326e-15, 1.082)	NA	NA	NA	NA	NA	NA	NA	No	NA	HPRC,HGSVC,1KG-ONT	Yes	NA	NA	NA	NA	NA	NA
chr12:132267757	chr12-132267757-allele1272841-61	INS	60	NA	0.031013615733736764,0.004322766570605188,0.0,0.0,0.0	0.0502246	GALNT9(4.0326e-15, 1.082)	GALNT9(4.0326e-15, 1.082)	NA	NA	NA	NA	NA	NA	NA	No	NA	HPRC,HGSVC,1KG-ONT	Yes	NA	NA	NA	NA	NA	NA
chr12:132267757	chr12-132267757-allele1272839-61	INS	60	NA	0.023449319213313162,0.0,0.0,0.0,0.0	0.0429634	GALNT9(4.0326e-15, 1.082)	GALNT9(4.0326e-15, 1.082)	NA	NA	NA	NA	NA	NA	NA	No	NA	HPRC,HGSVC,1KG-ONT	Yes	NA	NA	NA	NA	NA	NA
chr12:132267759	chr12-132267759-allele1272846-73	INS	72	NA	0.0022692889561270802,0.0,0.0,0.0,0.0	0.00377908	GALNT9(4.0326e-15, 1.082)	GALNT9(4.0326e-15, 1.082)	NA	NA	NA	NA	NA	NA	NA	No	NA	HPRC,HGSVC,1KG-ONT	Yes	NA	NA	NA	NA	NA	NA
chr12:132267759	chr12-132267759-allele1272845-73	INS	72	NA	0.028744326777609682,0.0,0.0,0.0,0.0	0.0525873	GALNT9(4.0326e-15, 1.082)	GALNT9(4.0326e-15, 1.082)	NA	NA	NA	NA	NA	NA	NA	No	NA	HPRC,HGSVC,1KG-ONT	Yes	NA	NA	NA	NA	NA	NA
chr12:132267759	chr12-132267759-allele1272847-73	INS	72	NA	0.01059001512859304,0.0,0.0,0.0,0.0	0.0193739	GALNT9(4.0326e-15, 1.082)	GALNT9(4.0326e-15, 1.082)	NA	NA	NA	NA	NA	NA	NA	No	NA	HPRC,HGSVC,1KG-ONT	Yes	NA	NA	NA	NA	NA	NA
chr12:132267800	chr12-132267800-allele1272864-79	INS	78	NA	0.007564296520423601,0.007204610951008645,0.0,0.0009940357852882703,0.0	0.00494209	GALNT9(4.0326e-15, 1.082)	GALNT9(4.0326e-15, 1.082)	NA	NA	NA	NA	NA	NA	NA	No	NA	HPRC,HGSVC,1KG-ONT	Yes	NA	NA	NA	NA	NA	NA
chr12:132267800	chr12-132267800-allele1272856-81	INS	80	NA	0.059001512859304085,0.005763688760806916,0.0,0.0,0.024539877300613498	0.0609164	GALNT9(4.0326e-15, 1.082)	GALNT9(4.0326e-15, 1.082)	NA	NA	NA	NA	NA	NA	NA	No	NA	HPRC,HGSVC,1KG-ONT	Yes	NA	NA	NA	NA	NA	NA
chr12:132267800	chr12-132267800-allele1272868-77	INS	76	NA	0.0,0.001440922190201729,0.05952380952380952,0.005964214711729622,0.08997955010224949	0.028429	GALNT9(4.0326e-15, 1.082)	GALNT9(4.0326e-15, 1.082)	NA	NA	NA	NA	NA	NA	NA	No	NA	HPRC,HGSVC,1KG-ONT	Yes	NA	NA	NA	NA	NA	NA
chr12:132267800	chr12-132267800-allele1272857-65	INS	64	NA	0.0045385779122541605,0.0,0.0,0.0,0.0	0.00805514	GALNT9(4.0326e-15, 1.082)	GALNT9(4.0326e-15, 1.082)	NA	NA	NA	NA	NA	NA	NA	No	NA	HPRC,HGSVC,1KG-ONT	Yes	NA	NA	NA	NA	NA	NA
chr12:132267800	chr12-132267800-allele1272862-79	INS	78	NA	0.01739788199697428,0.002881844380403458,0.0,0.0,0.0	0.0275778	GALNT9(4.0326e-15, 1.082)	GALNT9(4.0326e-15, 1.082)	NA	NA	NA	NA	NA	NA	NA	No	NA	HPRC,HGSVC,1KG-ONT	Yes	NA	NA	NA	NA	NA	NA
chr12:132267800	chr12-132267800-allele1272855-89	INS	88	NA	0.0015128593040847202,0.001440922190201729,0.0,0.0,0.0	0.00077342	GALNT9(4.0326e-15, 1.082)	GALNT9(4.0326e-15, 1.082)	NA	NA	NA	NA	NA	NA	NA	No	NA	HPRC,HGSVC,1KG-ONT	Yes	NA	NA	NA	NA	NA	NA
chr12:132267800	chr12-132267800-allele1272863-77	INS	76	NA	0.00832072617246596,0.0,0.0,0.0,0.0	0.0151436	GALNT9(4.0326e-15, 1.082)	GALNT9(4.0326e-15, 1.082)	NA	NA	NA	NA	NA	NA	NA	No	NA	HPRC,HGSVC,1KG-ONT	Yes	NA	NA	NA	NA	NA	NA
chr12:132281776	chr12-132281776-allele1273034-57	INS	56	NA	0.06580937972768533,0.005763688760806916,0.0,0.0,0.0	0.109115	GALNT9(4.0326e-15, 1.082)	GALNT9(4.0326e-15, 1.082)	NA	NA	NA	NA	NA	NA	NA	No	NA	HPRC,HGSVC,1KG-ONT	No	NA	NA	NA	NA	NA	NA
chr12:132281776	chr12-132281776-allele1273038-113	INS	112	NA	0.0022692889561270802,0.0,0.0,0.0009940357852882703,0.0	0.0019853	GALNT9(4.0326e-15, 1.082)	GALNT9(4.0326e-15, 1.082)	NA	NA	NA	NA	NA	NA	NA	No	NA	No	No	NA	NA	NA	NA	NA	NA
chr12:132281776	chr12-132281776-allele1273035-113	INS	112	NA	0.009833585476550681,0.0,0.0,0.0,0.0	0.0179657	GALNT9(4.0326e-15, 1.082)	GALNT9(4.0326e-15, 1.082)	NA	NA	NA	NA	NA	NA	NA	No	NA	No	No	NA	NA	NA	NA	NA	NA
chr12:132281776	chr12-132281776-allele1273037-57	INS	56	NA	0.0,0.001440922190201729,0.031746031746031744,0.004970178926441352,0.06441717791411043	0.0182192	GALNT9(4.0326e-15, 1.082)	GALNT9(4.0326e-15, 1.082)	NA	NA	NA	NA	NA	NA	NA	No	NA	HPRC,HGSVC,1KG-ONT	No	NA	NA	NA	NA	NA	NA
chr12:132281776	chr12-132281776-allele1273036-392	INS	391	NA	0.025718608169440244,0.0,0.0,0.0,0.0	0.0471468	GALNT9(4.0326e-15, 1.082)	GALNT9(4.0326e-15, 1.082)	NA	NA	NA	NA	NA	NA	NA	No	NA	HPRC,HGSVC,1KG-ONT	No	NA	NA	NA	NA	NA	NA
chr12:132281855	chr12-132281855-allele1273041-55	INS	54	NA	0.0022692889561270802,0.0,0.0,0.0,0.0	0.00377908	GALNT9(4.0326e-15, 1.082)	GALNT9(4.0326e-15, 1.082)	NA	NA	NA	NA	NA	NA	NA	No	NA	HPRC,HGSVC,1KG-ONT	No	NA	NA	NA	NA	NA	NA
chr12:132281859	chr12-132281859-allele1273045-58	INS	57	NA	0.028744326777609682,0.001440922190201729,0.0,0.0009940357852882703,0.0	0.0481497	GALNT9(4.0326e-15, 1.082)	GALNT9(4.0326e-15, 1.082)	NA	NA	NA	NA	NA	NA	NA	No	NA	HPRC,HGSVC,1KG-ONT	No	NA	NA	NA	NA	NA	NA
chr12:132281859	chr12-132281859-allele1273046-282	INS	281	NA	0.0015128593040847202,0.0,0.0,0.0,0.0	0.00234988	GALNT9(4.0326e-15, 1.082)	GALNT9(4.0326e-15, 1.082)	NA	NA	NA	NA	NA	NA	NA	No	NA	HPRC,HGSVC,1KG-ONT	No	NA	NA	NA	NA	NA	NA
chr12:132281888	chr12-132281888-allele1273047-168	INS	167	NA	0.0007564296520423601,0.0,0.0,0.0,0.0	0.000918741	GALNT9(4.0326e-15, 1.082)	GALNT9(4.0326e-15, 1.082)	NA	NA	NA	NA	NA	NA	NA	No	NA	HPRC,HGSVC	No	NA	NA	NA	NA	NA	NA
chr12:132281888	chr12-132281888-allele1273048-1	DEL	111	NA	0.0,0.0,0.0,0.009940357852882704,0.009202453987730062	0.00299801	GALNT9(4.0326e-15, 1.082)	GALNT9(4.0326e-15, 1.082)	NA	NA	NA	NA	NA	NA	NA	No	NA	HGSVC,1KG-ONT	No	NA	NA	NA	NA	NA	NA
chr12:132281910	chr12-132281910-allele1273051-58	INS	57	NA	0.0022692889561270802,0.0,0.0,0.0,0.0	0.00377908	GALNT9(4.0326e-15, 1.082)	GALNT9(4.0326e-15, 1.082)	NA	NA	NA	NA	NA	NA	NA	No	NA	HPRC,HGSVC,1KG-ONT	No	NA	NA	NA	NA	NA	NA
chr12:132282204	chr12-132282204-allele1273068-724	INS	723	NA	0.047655068078668684,0.0,0.0,0.0,0.0	0.0861063	GALNT9(4.0326e-15, 1.082)	GALNT9(4.0326e-15, 1.082)	NA	NA	NA	NA	NA	NA	NA	No	NA	HPRC,HGSVC	No	NA	NA	NA	NA	NA	NA
chr12:132282204	chr12-132282204-allele1273072-501	INS	500	NA	0.07564296520423601,0.005763688760806916,0.0,0.0009940357852882703,0.0	0.123754	GALNT9(4.0326e-15, 1.082)	GALNT9(4.0326e-15, 1.082)	NA	NA	NA	NA	NA	NA	NA	No	NA	HPRC,HGSVC,1KG-ONT	No	NA	NA	NA	NA	NA	NA
chr12:132282204	chr12-132282204-allele1273073-220	INS	219	NA	0.0,0.0,0.0,0.0,0.00408997955010225	0.000224143	GALNT9(4.0326e-15, 1.082)	GALNT9(4.0326e-15, 1.082)	NA	NA	NA	NA	NA	NA	NA	No	NA	HPRC,HGSVC	No	NA	NA	NA	NA	NA	NA
chr12:132282204	chr12-132282204-allele1273067-668	INS	667	NA	0.006051437216338881,0.001440922190201729,0.0,0.0,0.0	0.00875367	GALNT9(4.0326e-15, 1.082)	GALNT9(4.0326e-15, 1.082)	NA	NA	NA	NA	NA	NA	NA	No	NA	HPRC,HGSVC	No	NA	NA	NA	NA	NA	NA
chr12:132282204	chr12-132282204-allele1273069-836	INS	835	NA	0.01739788199697428,0.002881844380403458,0.0,0.0,0.0	0.0275778	GALNT9(4.0326e-15, 1.082)	GALNT9(4.0326e-15, 1.082)	NA	NA	NA	NA	NA	NA	NA	No	NA	HPRC,HGSVC	No	NA	NA	NA	NA	NA	NA
chr12:132282204	chr12-132282204-allele1273071-388	INS	387	NA	0.11800302571860817,0.01729106628242075,0.022817460317460316,0.007952286282306162,0.034764826175869123	0.0993245	GALNT9(4.0326e-15, 1.082)	GALNT9(4.0326e-15, 1.082)	NA	NA	NA	NA	NA	NA	NA	No	NA	HPRC,HGSVC,1KG-ONT	No	NA	NA	NA	NA	NA	NA
chr12:132282204	chr12-132282204-allele1273066-445	INS	444	NA	0.007564296520423601,0.0,0.0,0.0009940357852882703,0.0	0.0115415	GALNT9(4.0326e-15, 1.082)	GALNT9(4.0326e-15, 1.082)	NA	NA	NA	NA	NA	NA	NA	No	NA	HPRC,HGSVC,1KG-ONT	No	NA	NA	NA	NA	NA	NA
chr12:132282204	chr12-132282204-allele1273075-446	INS	445	NA	0.0,0.0,0.0,0.0,0.007157464212678937	0.000778337	GALNT9(4.0326e-15, 1.082)	GALNT9(4.0326e-15, 1.082)	NA	NA	NA	NA	NA	NA	NA	No	NA	HPRC,HGSVC,1KG-ONT	No	NA	NA	NA	NA	NA	NA
chr12:132282212	chr12-132282212-allele1273076-332	INS	331	NA	0.0007564296520423601,0.0,0.0,0.0,0.0	0.000918741	GALNT9(4.0326e-15, 1.082)	GALNT9(4.0326e-15, 1.082)	NA	NA	NA	NA	NA	NA	NA	No	NA	HPRC,HGSVC,1KG-ONT	No	NA	NA	NA	NA	NA	NA
chr12:132282212	chr12-132282212-allele1273079-332	INS	331	NA	0.0015128593040847202,0.0,0.0,0.0,0.0	0.00234988	GALNT9(4.0326e-15, 1.082)	GALNT9(4.0326e-15, 1.082)	NA	NA	NA	NA	NA	NA	NA	No	NA	HPRC,HGSVC,1KG-ONT	No	NA	NA	NA	NA	NA	NA
chr12:132282212	chr12-132282212-allele1273077-613	INS	612	NA	0.0022692889561270802,0.0,0.0,0.0,0.0	0.00377908	GALNT9(4.0326e-15, 1.082)	GALNT9(4.0326e-15, 1.082)	NA	NA	NA	NA	NA	NA	NA	No	NA	HPRC,HGSVC	No	NA	NA	NA	NA	NA	NA
chr12:132282212	chr12-132282212-allele1273081-724	INS	723	NA	0.0015128593040847202,0.0,0.0,0.0,0.0	0.00234988	GALNT9(4.0326e-15, 1.082)	GALNT9(4.0326e-15, 1.082)	NA	NA	NA	NA	NA	NA	NA	No	NA	HPRC,HGSVC	No	NA	NA	NA	NA	NA	NA
chr12:132288659	chr12-132288659-allele1273205-1	DEL	58	NA	0.0015128593040847202,0.0,0.0,0.0,0.0	0.00183645	GALNT9(4.0326e-15, 1.082)	GALNT9(4.0326e-15, 1.082)	NA	NA	NA	NA	NA	NA	NA	No	NA	HGSVC	Yes	NA	NA	NA	NA	NA	NA
chr12:132288801	chr12-132288801-allele1273208-1	DEL	58	NA	0.014372163388804841,0.001440922190201729,0.0,0.0,0.0	0.0240751	GALNT9(4.0326e-15, 1.082)	GALNT9(4.0326e-15, 1.082)	NA	NA	NA	NA	NA	NA	NA	No	NA	HGSVC	No	NA	NA	NA	NA	NA	NA
chr12:132290589	chr12-132290589-allele1273237-1	DEL	570	NA	0.2027231467473525,0.11671469740634005,0.11507936507936507,0.15009940357852883,0.10224948875255624	0.02594	GALNT9(4.0326e-15, 1.082)	GALNT9(4.0326e-15, 1.082)	NA	NA	NA	NA	NA	NA	NA	No	NA	HPRC,HGSVC,1KG-ONT	Yes	NA	NA	NA	NA	NA	NA
chr12:132290743	chr12-132290743-allele1273243-1	DEL	510	NA	0.11422087745839637,0.33285302593659943,0.2767857142857143,0.27236580516898606,0.38139059304703476	0.0967108	GALNT9(4.0326e-15, 1.082)	GALNT9(4.0326e-15, 1.082)	NA	NA	NA	NA	NA	NA	NA	No	NA	HPRC,HGSVC,1KG-ONT	Yes	NA	NA	NA	NA	NA	NA
chr12:132290770	chr12-132290770-allele1273245-1	DEL	585	NA	0.0015128593040847202,0.0,0.000992063492063492,0.0,0.0	0.00077342	GALNT9(4.0326e-15, 1.082)	GALNT9(4.0326e-15, 1.082)	NA	NA	NA	NA	NA	NA	NA	No	NA	HPRC,HGSVC,1KG-ONT	Yes	NA	NA	NA	NA	NA	NA
chr12:132290770	chr12-132290770-allele1273244-1	DEL	555	NA	0.012859304084720122,0.001440922190201729,0.0,0.004970178926441352,0.0	0.0131809	GALNT9(4.0326e-15, 1.082)	GALNT9(4.0326e-15, 1.082)	NA	NA	NA	NA	NA	NA	NA	No	NA	HPRC,HGSVC,1KG-ONT	Yes	NA	NA	NA	NA	NA	NA
chr12:132290821	chr12-132290821-allele1273247-1	DEL	630	NA	0.16944024205748864,0.05187319884726225,0.04265873015873016,0.08449304174950298,0.03783231083844581	0.080357	GALNT9(4.0326e-15, 1.082)	GALNT9(4.0326e-15, 1.082)	NA	NA	NA	NA	NA	NA	NA	No	NA	HPRC,HGSVC,1KG-ONT	No	NA	NA	NA	NA	NA	NA
chr12:132291474	chr12-132291474-allele1273272-76	INS	75	NA	0.0022692889561270802,0.04178674351585014,0.028769841269841268,0.040755467196819085,0.016359918200409	0.0174925	GALNT9(4.0326e-15, 1.082)	GALNT9(4.0326e-15, 1.082)	NA	NA	NA	NA	NA	NA	NA	No	NA	HPRC,HGSVC,1KG-ONT	No	NA	NA	NA	NA	NA	NA
chr12:132291504	chr12-132291504-allele1273275-1	DEL	90	NA	0.0007564296520423601,0.0,0.0,0.0,0.0	0.000918741	GALNT9(4.0326e-15, 1.082)	GALNT9(4.0326e-15, 1.082)	NA	NA	NA	NA	NA	NA	NA	No	NA	HPRC,HGSVC	No	NA	NA	NA	NA	NA	NA
chr12:132291605	chr12-132291605-allele1273285-1	DEL	105	NA	0.00529500756429652,0.03170028818443804,0.011904761904761904,0.032803180914512925,0.026584867075664622	0.00959611	GALNT9(4.0326e-15, 1.082)	GALNT9(4.0326e-15, 1.082)	NA	NA	NA	NA	NA	NA	NA	No	NA	HPRC,HGSVC	No	NA	NA	NA	NA	NA	NA
chr12:132291631	chr12-132291631-allele1273288-1	DEL	60	NA	0.29122541603630864,0.10662824207492795,0.1349206349206349,0.15109343936381708,0.0869120654396728	0.0975547	GALNT9(4.0326e-15, 1.082)	GALNT9(4.0326e-15, 1.082)	NA	NA	NA	NA	NA	NA	NA	No	NA	HPRC,HGSVC,1KG-ONT	No	NA	NA	NA	NA	NA	NA
chr12:132294630	chr12-132294630-allele1273330-54	INS	53	NA	0.0,0.0,0.0,0.0,0.002044989775051125	NA	GALNT9(4.0326e-15, 1.082)	GALNT9(4.0326e-15, 1.082)	NA	NA	NA	NA	NA	NA	NA	No	NA	HPRC,HGSVC,1KG-ONT	No	NA	NA	NA	NA	NA	NA
chr12:132294630	chr12-132294630-allele1273329-51	INS	50	0.829963	0.6679273827534039,0.26368876080691644,0.4117063492063492,0.3320079522862823,0.32515337423312884	0.194335	GALNT9(4.0326e-15, 1.082)	GALNT9(4.0326e-15, 1.082)	NA	NA	NA	NA	NA	NA	NA	No	NA	HPRC,HGSVC,1KG-ONT	No	NA	Seropositivity for clostridium perfringens (agilent_43394)(GALNT9, rs61943950, 2E-8, 0.7532860934554851)	Allergic rhinitis(23.56%, 15.56%, 1.67, [1.02;2.75], 0.042379),Allergic rhinitis caused by pollen(6.31%, 1.48%, 4.48, [1.07;18.69], 0.022477),Arthritis of spine(0.98%, 3.70%, 0.26, [0.08;0.83], 0.029343),Atopic dermatitis(4.35%, 0.74%, 6.09, [0.82;45.0], 0.046336),Benign neoplasm of ascending colon(2.95%, 6.67%, 0.43, [0.19;0.95], 0.041348),Cellulitis of toe(1.54%, 4.44%, 0.34, [0.12;0.93], 0.039748),Conjunctivitis(4.91%, 9.63%, 0.48, [0.25;0.94], 0.040324),Hearing loss(5.61%, 1.48%, 3.95, [0.94;16.55], 0.04887),Hyperlipidemia(34.78%, 25.93%, 1.52, [1.01;2.31], 0.04689),Hypersomnia(4.91%, 11.11%, 0.41, [0.22;0.78], 0.008781),Inflammation of sacroiliac joint(1.96%, 6.67%, 0.28, [0.12;0.66], 0.005641),Leukocytosis(5.05%, 9.63%, 0.5, [0.26;0.97], 0.04417),Microscopic hematuria(5.61%, 1.48%, 3.95, [0.94;16.55], 0.04887),Otitis media(5.19%, 10.37%, 0.47, [0.25;0.9], 0.028491),Sensorineural hearing loss(4.35%, 0.74%, 6.09, [0.82;45.0], 0.046336),Solitary cyst of breast(4.63%, 0.74%, 6.5, [0.88;47.96], 0.030508),Tubulointerstitial nephritis(0.70%, 3.70%, 0.18, [0.05;0.64], 0.012222),Venous varices(0.84%, 3.70%, 0.22, [0.07;0.73], 0.019579),Ventricular tachycardia(0.98%, 3.70%, 0.26, [0.08;0.83], 0.029343)	NA	NA	NA
chr12:132294630	chr12-132294630-allele1273331-51	INS	50	NA	0.0,0.0,0.0,0.0009940357852882703,0.0	NA	GALNT9(4.0326e-15, 1.082)	GALNT9(4.0326e-15, 1.082)	NA	NA	NA	NA	NA	NA	NA	No	NA	HPRC,HGSVC,1KG-ONT	No	NA	NA	NA	NA	NA	NA
chr12:132294658	chr12-132294658-allele1273332-52	INS	51	NA	0.03252647503782148,0.06051873198847262,0.03670634920634921,0.09045725646123261,0.05725971370143149	0.00762047	GALNT9(4.0326e-15, 1.082)	GALNT9(4.0326e-15, 1.082)	NA	NA	NA	NA	NA	NA	NA	No	NA	HPRC,HGSVC,1KG-ONT	No	NA	NA	NA	NA	NA	NA
chr12:132295792	chr12-132295792-allele1273365-1	DEL	52	NA	0.00680786686838124,0.001440922190201729,0.0,0.0,0.0	0.0101459	GALNT9(4.0326e-15, 1.082)	GALNT9(4.0326e-15, 1.082)	NA	NA	NA	NA	NA	NA	NA	No	NA	HPRC,HGSVC,1KG-ONT	No	NA	NA	NA	NA	NA	NA
chr12:132295827	chr12-132295827-allele1273369-1	DEL	52	NA	0.0,0.0,0.012896825396825396,0.0,0.009202453987730062	0.00350684	GALNT9(4.0326e-15, 1.082)	GALNT9(4.0326e-15, 1.082)	NA	NA	NA	NA	NA	NA	NA	No	NA	HPRC,HGSVC,1KG-ONT	No	NA	NA	NA	NA	NA	NA
chr12:132295879	chr12-132295879-allele1273376-1	DEL	104	NA	0.006051437216338881,0.0,0.0,0.0,0.0	0.0108963	GALNT9(4.0326e-15, 1.082)	GALNT9(4.0326e-15, 1.082)	NA	NA	NA	NA	NA	NA	NA	No	NA	HGSVC	No	NA	NA	NA	NA	NA	NA
chr12:132297073	chr12-132297073-allele1273417-102	INS	101	NA	0.08774583963691376,0.08213256484149856,0.0,0.12127236580516898,0.028629856850715747	0.00769013	GALNT9(4.0326e-15, 1.082)	GALNT9(4.0326e-15, 1.082)	NA	NA	NA	NA	NA	NA	NA	No	NA	HPRC,HGSVC,1KG-ONT	Yes	NA	NA	NA	NA	NA	NA
chr12:132297073	chr12-132297073-allele1273418-102	INS	101	NA	0.015128593040847202,0.0,0.0,0.0,0.0	0.0277836	GALNT9(4.0326e-15, 1.082)	GALNT9(4.0326e-15, 1.082)	NA	NA	NA	NA	NA	NA	NA	No	NA	HPRC,HGSVC,1KG-ONT	Yes	NA	NA	NA	NA	NA	NA
chr12:132298540	chr12-132298540-allele1273432-1	DEL	149	NA	0.006051437216338881,0.0,0.0,0.0,0.0	0.0108963	GALNT9(4.0326e-15, 1.082)	GALNT9(4.0326e-15, 1.082)	NA	NA	NA	NA	NA	NA	NA	No	NA	No	No	NA	NA	NA	NA	NA	NA
chr12:132298686	chr12-132298686-allele1273435-1	DEL	1889	NA	0.00680786686838124,0.03170028818443804,0.011904761904761904,0.03180914512922465,0.03067484662576687	0.00846836	GALNT9(4.0326e-15, 1.082)	GALNT9(4.0326e-15, 1.082)	NA	NA	NA	NA	NA	NA	NA	No	NA	HPRC,HGSVC,1KG-ONT	No	NA	NA	NA	NA	NA	NA
chr12:132298771	chr12-132298771-allele1273436-1	DEL	1124	NA	0.0007564296520423601,0.018731988472622477,0.10515873015873016,0.02584493041749503,0.12269938650306748	0.0482988	GALNT9(4.0326e-15, 1.082)	GALNT9(4.0326e-15, 1.082)	NA	NA	NA	NA	NA	NA	NA	No	NA	HPRC,HGSVC,1KG-ONT	No	NA	NA	NA	NA	NA	NA
chr12:132298822	chr12-132298822-allele1273437-94	INS	93	NA	0.006051437216338881,0.0,0.0,0.0,0.0	0.0108963	GALNT9(4.0326e-15, 1.082)	GALNT9(4.0326e-15, 1.082)	NA	NA	NA	NA	NA	NA	NA	No	NA	HGSVC	No	NA	NA	NA	NA	NA	NA
chr12:132299253	chr12-132299253-allele1273450-1	DEL	894	NA	0.0007564296520423601,0.0,0.0,0.0,0.0	0.000918741	GALNT9(4.0326e-15, 1.082)	GALNT9(4.0326e-15, 1.082)	NA	NA	NA	NA	NA	NA	NA	No	NA	HPRC,HGSVC,1KG-ONT	No	NA	NA	NA	NA	NA	NA
chr12:132299359	chr12-132299359-allele1273458-1	DEL	73	NA	0.0264750378214826,0.001440922190201729,0.0,0.0,0.0	0.046203	GALNT9(4.0326e-15, 1.082)	GALNT9(4.0326e-15, 1.082)	NA	NA	NA	NA	NA	NA	NA	No	NA	HGSVC	No	NA	NA	NA	NA	NA	NA
chr12:132300162	chr12-132300162-allele1273513-1	DEL	150	NA	0.0264750378214826,0.001440922190201729,0.0,0.0,0.0	0.046203	GALNT9(4.0326e-15, 1.082)	GALNT9(4.0326e-15, 1.082)	NA	NA	NA	NA	NA	NA	NA	No	NA	HPRC,HGSVC,1KG-ONT	No	NA	NA	NA	NA	NA	NA
chr12:132300319	chr12-132300319-allele1273527-1	DEL	146	NA	0.01739788199697428,0.001440922190201729,0.0,0.002982107355864811,0.0	0.0239502	GALNT9(4.0326e-15, 1.082)	GALNT9(4.0326e-15, 1.082)	NA	NA	NA	NA	NA	NA	NA	No	NA	HPRC,HGSVC,1KG-ONT	No	NA	NA	NA	NA	NA	NA
chr12:132300709	chr12-132300709-allele1273561-97	INS	96	NA	0.0037821482602118004,0.0,0.0,0.0,0.0	0.00663171	GALNT9(4.0326e-15, 1.082)	GALNT9(4.0326e-15, 1.082)	NA	NA	NA	NA	NA	NA	NA	No	NA	HGSVC	No	NA	NA	NA	NA	NA	NA
chr12:132300709	chr12-132300709-allele1273559-97	INS	96	NA	0.0007564296520423601,0.0,0.0,0.0,0.0	0.000918741	GALNT9(4.0326e-15, 1.082)	GALNT9(4.0326e-15, 1.082)	NA	NA	NA	NA	NA	NA	NA	No	NA	HGSVC	No	NA	NA	NA	NA	NA	NA
chr12:132303395	chr12-132303395-allele1273630-337	INS	336	NA	0.0,0.002881844380403458,0.0,0.004970178926441352,0.0010224948875255625	0.000963133	GALNT9(4.0326e-15, 1.082)	GALNT9(4.0326e-15, 1.082)	NA	NA	NA	NA	NA	NA	NA	No	NA	HPRC,HGSVC,1KG-ONT	Yes	NA	NA	NA	NA	NA	NA
chr12:132303395	chr12-132303395-allele1273631-194	INS	193	NA	0.0037821482602118004,0.0,0.0,0.0,0.0	0.00663171	GALNT9(4.0326e-15, 1.082)	GALNT9(4.0326e-15, 1.082)	NA	NA	NA	NA	NA	NA	NA	No	NA	HPRC,HGSVC,1KG-ONT	Yes	NA	NA	NA	NA	NA	NA
chr12:132303430	chr12-132303430-allele1273646-1	DEL	1296	NA	0.0015128593040847202,0.0,0.002976190476190476,0.003976143141153081,0.0	NA	GALNT9(4.0326e-15, 1.082)	GALNT9(4.0326e-15, 1.082)	NA	NA	NA	NA	NA	NA	NA	No	NA	HGSVC,1KG-ONT	No	NA	NA	NA	NA	NA	NA
chr12:132303440	chr12-132303440-allele1273650-386	INS	385	NA	0.031013615733736764,0.08501440922190202,0.027777777777777776,0.07852882703777336,0.0541922290388548	0.0076149	GALNT9(4.0326e-15, 1.082)	GALNT9(4.0326e-15, 1.082)	NA	NA	NA	NA	NA	NA	NA	No	NA	HPRC,HGSVC,1KG-ONT	Yes	NA	NA	NA	NA	NA	NA
chr12:132303481	chr12-132303481-allele1273664-1	DEL	80	NA	0.0007564296520423601,0.0,0.0,0.0,0.0	0.000918741	GALNT9(4.0326e-15, 1.082)	GALNT9(4.0326e-15, 1.082)	NA	NA	NA	NA	NA	NA	NA	No	NA	HPRC,HGSVC,1KG-ONT	No	NA	NA	NA	NA	NA	NA
chr12:132303569	chr12-132303569-allele1273688-80	INS	79	NA	0.0007564296520423601,0.0,0.000992063492063492,0.0,0.0	NA	GALNT9(4.0326e-15, 1.082)	GALNT9(4.0326e-15, 1.082)	NA	NA	NA	NA	NA	NA	NA	No	NA	HPRC,HGSVC	Yes	NA	NA	NA	NA	NA	NA
chr12:132303592	chr12-132303592-allele1273698-1	DEL	1760	NA	0.0007564296520423601,0.0,0.0,0.0009940357852882703,0.0	NA	GALNT9(4.0326e-15, 1.082)	GALNT9(4.0326e-15, 1.082)	NA	NA	NA	NA	NA	NA	NA	No	NA	HGSVC,1KG-ONT	No	NA	NA	NA	NA	NA	NA
chr12:132303622	chr12-132303622-allele1273707-1	DEL	1008	NA	0.0007564296520423601,0.0,0.0,0.0,0.0	0.000918741	GALNT9(4.0326e-15, 1.082)	GALNT9(4.0326e-15, 1.082)	NA	NA	NA	NA	NA	NA	NA	No	NA	HGSVC,1KG-ONT	No	NA	NA	NA	NA	NA	NA
chr12:132303678	chr12-132303678-allele1273728-1	DEL	64	NA	0.00832072617246596,0.001440922190201729,0.0,0.0,0.0	0.0129393	GALNT9(4.0326e-15, 1.082)	GALNT9(4.0326e-15, 1.082)	NA	NA	NA	NA	NA	NA	NA	No	NA	HPRC,HGSVC,1KG-ONT	No	NA	NA	NA	NA	NA	NA
chr12:132303821	chr12-132303821-allele1273786-97	INS	96	NA	0.0007564296520423601,0.005763688760806916,0.000992063492063492,0.0009940357852882703,0.007157464212678937	0.000790109	GALNT9(4.0326e-15, 1.082)	GALNT9(4.0326e-15, 1.082)	NA	NA	NA	NA	NA	NA	NA	No	NA	HPRC,HGSVC	No	NA	NA	NA	NA	NA	NA
chr12:132303870	chr12-132303870-allele1273802-161	INS	160	NA	0.0,0.004322766570605188,0.0,0.0,0.0	3.94758e-05	GALNT9(4.0326e-15, 1.082)	GALNT9(4.0326e-15, 1.082)	NA	NA	NA	NA	NA	NA	NA	No	NA	HPRC,HGSVC,1KG-ONT	No	NA	NA	NA	NA	NA	NA
chr12:132303870	chr12-132303870-allele1273803-177	INS	176	NA	0.0,0.0,0.00496031746031746,0.0009940357852882703,0.003067484662576687	0.0010336	GALNT9(4.0326e-15, 1.082)	GALNT9(4.0326e-15, 1.082)	NA	NA	NA	NA	NA	NA	NA	No	NA	HPRC,HGSVC,1KG-ONT	No	NA	NA	NA	NA	NA	NA
chr12:132303886	chr12-132303886-allele1273812-65	INS	64	NA	0.0015128593040847202,0.0,0.0,0.0,0.0	0.00234988	GALNT9(4.0326e-15, 1.082)	GALNT9(4.0326e-15, 1.082)	NA	NA	NA	NA	NA	NA	NA	No	NA	No	No	NA	NA	NA	NA	NA	NA
chr12:132304078	chr12-132304078-allele1273860-113	INS	112	NA	0.0,0.0,0.002976190476190476,0.0009940357852882703,0.0010224948875255625	0.000203029	GALNT9(4.0326e-15, 1.082)	GALNT9(4.0326e-15, 1.082)	NA	NA	NA	NA	NA	NA	NA	No	NA	HGSVC	No	NA	NA	NA	NA	NA	NA
chr12:132304121	chr12-132304121-allele1273874-129	INS	128	NA	0.0,0.0,0.0,0.0019880715705765406,0.0	NA	GALNT9(4.0326e-15, 1.082)	GALNT9(4.0326e-15, 1.082)	NA	NA	NA	NA	NA	NA	NA	No	NA	HGSVC	No	NA	NA	NA	NA	NA	NA
chr12:132304151	chr12-132304151-allele1273881-65	INS	64	NA	0.0015128593040847202,0.0,0.002976190476190476,0.0,0.0	NA	GALNT9(4.0326e-15, 1.082)	GALNT9(4.0326e-15, 1.082)	NA	NA	NA	NA	NA	NA	NA	No	NA	No	No	NA	NA	NA	NA	NA	NA
chr12:132304202	chr12-132304202-allele1273901-96	INS	95	NA	0.0007564296520423601,0.001440922190201729,0.002976190476190476,0.0,0.0010224948875255625	NA	GALNT9(4.0326e-15, 1.082)	GALNT9(4.0326e-15, 1.082)	NA	NA	NA	NA	NA	NA	NA	No	NA	HGSVC	No	NA	NA	NA	NA	NA	NA
chr12:132304583	chr12-132304583-allele1273986-113	INS	112	NA	0.0,0.0,0.001984126984126984,0.009940357852882704,0.005112474437627812	0.00256718	GALNT9(4.0326e-15, 1.082)	GALNT9(4.0326e-15, 1.082)	NA	NA	NA	NA	NA	NA	NA	No	NA	HGSVC	No	NA	NA	NA	NA	NA	NA
chr12:132304601	chr12-132304601-allele1273992-81	INS	80	NA	0.0,0.002881844380403458,0.0,0.003976143141153081,0.0010224948875255625	0.000778337	GALNT9(4.0326e-15, 1.082)	GALNT9(4.0326e-15, 1.082)	NA	NA	NA	NA	NA	NA	NA	No	NA	No	No	NA	NA	NA	NA	NA	NA
chr12:132304611	chr12-132304611-allele1273994-1	DEL	64	NA	0.0030257186081694403,0.0,0.0,0.004970178926441352,0.0010224948875255625	NA	GALNT9(4.0326e-15, 1.082)	GALNT9(4.0326e-15, 1.082)	NA	NA	NA	NA	NA	NA	NA	No	NA	HGSVC,1KG-ONT	No	NA	NA	NA	NA	NA	NA
chr12:132304692	chr12-132304692-allele1274023-1	DEL	63	NA	0.0,0.0,0.0,0.0009940357852882703,0.002044989775051125	3.94758e-05	GALNT9(4.0326e-15, 1.082)	GALNT9(4.0326e-15, 1.082)	NA	NA	NA	NA	NA	NA	NA	No	NA	HGSVC,1KG-ONT	No	NA	NA	NA	NA	NA	NA
chr12:132304786	chr12-132304786-allele1274051-1	DEL	416	NA	0.0,0.0,0.0,0.0009940357852882703,0.002044989775051125	3.94758e-05	GALNT9(4.0326e-15, 1.082)	GALNT9(4.0326e-15, 1.082)	NA	NA	NA	NA	NA	NA	NA	No	NA	HPRC	No	NA	NA	NA	NA	NA	NA
chr12:132304845	chr12-132304845-allele1274068-1	DEL	64	NA	0.0,0.001440922190201729,0.0,0.0,0.0	NA	GALNT9(4.0326e-15, 1.082)	GALNT9(4.0326e-15, 1.082)	NA	NA	NA	NA	NA	NA	NA	No	NA	HPRC,HGSVC,1KG-ONT	No	NA	NA	NA	NA	NA	NA
chr12:132304861	chr12-132304861-allele1274069-1	DEL	464	NA	0.0,0.004322766570605188,0.0,0.0019880715705765406,0.002044989775051125	0.000778337	GALNT9(4.0326e-15, 1.082)	GALNT9(4.0326e-15, 1.082)	NA	NA	NA	NA	NA	NA	NA	No	NA	HPRC	No	NA	NA	NA	NA	NA	NA
chr12:132305507	chr12-132305507-allele1274185-129	INS	128	NA	0.0,0.001440922190201729,0.0,0.0,0.0	NA	GALNT9(4.0326e-15, 1.082)	GALNT9(4.0326e-15, 1.082)	NA	NA	NA	NA	NA	NA	NA	No	NA	No	No	NA	NA	NA	NA	NA	NA
chr12:132308846	chr12-132308846-allele1274259-1	DEL	70	NA	0.0,0.0,0.0,0.0009940357852882703,0.0010224948875255625	NA	GALNT9(4.0326e-15, 1.082)	GALNT9(4.0326e-15, 1.082)	NA	NA	NA	NA	NA	NA	NA	No	NA	1KG-ONT	No	NA	NA	NA	NA	NA	NA
chr12:132314001	chr12-132314001-allele1274321-1	DEL	60	NA	0.01361573373676248,0.2824207492795389,0.32837301587301587,0.29721669980119286,0.38752556237218816	0.228292	GALNT9(4.0326e-15, 1.082)	GALNT9(4.0326e-15, 1.082)	NA	NA	NA	NA	NA	NA	NA	No	NA	HPRC,HGSVC,1KG-ONT	Yes	NA	NA	NA	NA	NA	NA
chr12:132315202	chr12-132315202-allele1274335-1	DEL	106	NA	0.0045385779122541605,0.0,0.0,0.0,0.0	0.00805514	GALNT9(4.0326e-15, 1.082)	GALNT9(4.0326e-15, 1.082)	NA	NA	NA	NA	NA	NA	NA	No	NA	No	Yes	NA	NA	NA	NA	NA	NA
chr12:132315252	chr12-132315252-allele1274337-1	DEL	52	NA	0.0015128593040847202,0.0,0.0,0.0,0.0	0.00234988	GALNT9(4.0326e-15, 1.082)	GALNT9(4.0326e-15, 1.082)	NA	NA	NA	NA	NA	NA	NA	No	NA	HPRC,HGSVC,1KG-ONT	Yes	NA	NA	NA	NA	NA	NA
chr12:132315265	chr12-132315265-allele1274338-1	DEL	53	NA	0.13691376701966718,0.06340057636887608,0.10515873015873016,0.11133200795228629,0.130879345603272	0.00423618	GALNT9(4.0326e-15, 1.082)	GALNT9(4.0326e-15, 1.082)	NA	NA	NA	NA	NA	NA	NA	No	NA	HPRC,HGSVC,1KG-ONT	Yes	NA	NA	NA	NA	NA	NA
chr12:132315285	chr12-132315285-allele1274340-54	INS	53	NA	0.0,0.0,0.003968253968253968,0.0009940357852882703,0.002044989775051125	0.000778337	GALNT9(4.0326e-15, 1.082)	GALNT9(4.0326e-15, 1.082)	NA	NA	NA	NA	NA	NA	NA	No	NA	No	No	NA	NA	NA	NA	NA	NA
chr12:132316985	chr12-132316985-allele1274354-103	INS	102	NA	0.006051437216338881,0.018731988472622477,0.021825396825396824,0.002982107355864811,0.0010224948875255625	0.000505621	GALNT9(4.0326e-15, 1.082)	GALNT9(4.0326e-15, 1.082)	NA	NA	NA	NA	NA	NA	NA	No	NA	HPRC,HGSVC,1KG-ONT	No	NA	NA	NA	NA	NA	NA
chr12:132316990	chr12-132316990-allele1274355-104	INS	103	NA	0.2428139183055976,0.41786743515850144,0.5456349206349206,0.38966202783300197,0.5337423312883436	0.104261	GALNT9(4.0326e-15, 1.082)	GALNT9(4.0326e-15, 1.082)	NA	NA	NA	NA	NA	NA	NA	No	NA	HPRC,HGSVC,1KG-ONT	No	NA	NA	NA	NA	NA	NA
chr12:132316990	chr12-132316990-allele1274357-103	INS	102	NA	0.0007564296520423601,0.0,0.0,0.0,0.0	0.000918741	GALNT9(4.0326e-15, 1.082)	GALNT9(4.0326e-15, 1.082)	NA	NA	NA	NA	NA	NA	NA	No	NA	HPRC,HGSVC,1KG-ONT	No	NA	NA	NA	NA	NA	NA
chr12:132316990	chr12-132316990-allele1274356-104	INS	103	NA	0.1459909228441755,0.1340057636887608,0.1636904761904762,0.13618290258449303,0.16462167689161555	NA	GALNT9(4.0326e-15, 1.082)	GALNT9(4.0326e-15, 1.082)	NA	NA	NA	NA	NA	NA	NA	No	NA	HPRC,HGSVC,1KG-ONT	No	NA	NA	NA	NA	NA	NA
chr12:132317087	chr12-132317087-allele1274361-56	INS	55	NA	0.00529500756429652,0.0,0.0,0.0,0.0	0.00947665	GALNT9(4.0326e-15, 1.082)	GALNT9(4.0326e-15, 1.082)	NA	NA	NA	NA	NA	NA	NA	No	NA	HPRC,HGSVC,1KG-ONT	No	NA	NA	NA	NA	NA	NA
chr12:132317114	chr12-132317114-allele1274366-77	INS	76	NA	0.0022692889561270802,0.0,0.0,0.0,0.0	0.00377908	GALNT9(4.0326e-15, 1.082)	GALNT9(4.0326e-15, 1.082)	NA	NA	NA	NA	NA	NA	NA	No	NA	HPRC,HGSVC,1KG-ONT	No	NA	NA	NA	NA	NA	NA
chr12:132317114	chr12-132317114-allele1274362-76	INS	75	NA	0.10816944024205749,0.007204610951008645,0.0,0.0,0.0	0.176827	GALNT9(4.0326e-15, 1.082)	GALNT9(4.0326e-15, 1.082)	NA	NA	NA	NA	NA	NA	NA	No	NA	HPRC,HGSVC,1KG-ONT	No	NA	NA	NA	NA	NA	NA
chr12:132317114	chr12-132317114-allele1274363-179	INS	178	NA	0.0015128593040847202,0.0,0.0,0.0,0.0	0.00183645	GALNT9(4.0326e-15, 1.082)	GALNT9(4.0326e-15, 1.082)	NA	NA	NA	NA	NA	NA	NA	No	NA	No	No	NA	NA	NA	NA	NA	NA
chr12:132320628	chr12-132320628-allele1274404-51	INS	50	NA	0.46142208774583965,0.5576368876080692,0.7152777777777778,0.5238568588469185,0.7065439672801636	0.0566967	GALNT9(4.0326e-15, 1.082)	GALNT9(4.0326e-15, 1.082)	NA	NA	NA	NA	NA	NA	NA	No	NA	HPRC,HGSVC,1KG-ONT	Yes	NA	NA	NA	NA	NA	NA
chr12:132320628	chr12-132320628-allele1274405-51	INS	50	NA	0.10060514372163389,0.01440922190201729,0.010912698412698412,0.0009940357852882703,0.0010224948875255625	0.134866	GALNT9(4.0326e-15, 1.082)	GALNT9(4.0326e-15, 1.082)	NA	NA	NA	NA	NA	NA	NA	No	NA	HPRC,HGSVC,1KG-ONT	Yes	NA	NA	NA	NA	NA	NA
chr12:132332763	chr12-132332763-allele1274517-1	DEL	87	NA	0.028744326777609682,0.12680115273775217,0.15873015873015872,0.1540755467196819,0.14621676891615543	0.0658627	NA	NA	NA	NA	NA	NA	NA	NA	NA	No	NA	No	No	NA	NA	NA	NA	NA	NA
chr12:132332763	chr12-132332763-allele1274516-88	INS	87	NA	0.5181543116490166,0.08501440922190202,0.26785714285714285,0.07455268389662027,0.18507157464212678	0.282002	NA	NA	NA	NA	NA	NA	NA	NA	NA	No	NA	No	No	NA	NA	NA	NA	NA	NA
chr12:132332936	chr12-132332936-allele1274519-1	DEL	130	NA	0.0015128593040847202,0.0,0.0,0.0,0.0	0.00234988	NA	NA	NA	NA	NA	NA	NA	NA	NA	No	NA	No	No	NA	NA	NA	NA	NA	NA
chr12:132333019	chr12-132333019-allele1274523-130	INS	129	NA	0.0030257186081694403,0.0,0.0,0.0,0.0	0.00520636	NA	NA	NA	NA	NA	NA	NA	NA	NA	No	NA	1KG-ONT	No	NA	NA	NA	NA	NA	NA
chr12:132333023	chr12-132333023-allele1274524-130	INS	129	NA	0.03177004538577912,0.1239193083573487,0.16666666666666666,0.15308151093439365,0.1441717791411043	0.062881	NA	NA	NA	NA	NA	NA	NA	NA	NA	No	NA	1KG-ONT	No	NA	NA	NA	NA	NA	NA
chr12:132345521	chr12-132345521-allele1274706-58	INS	57	NA	0.3880484114977307,0.2824207492795389,0.42063492063492064,0.31411530815109345,0.25869120654396727	0.00898545	NA	NA	NA	NA	NA	NA	NA	NA	NA	No	NA	HPRC,HGSVC,1KG-ONT	Yes	NA	NA	NA	NA	NA	NA
chr12:132345521	chr12-132345521-allele1274708-59	INS	58	NA	0.0,0.0,0.00496031746031746,0.0,0.0	NA	NA	NA	NA	NA	NA	NA	NA	NA	NA	No	NA	HPRC,HGSVC,1KG-ONT	Yes	NA	NA	NA	NA	NA	NA
chr12:132345521	chr12-132345521-allele1274707-58	INS	57	NA	0.031013615733736764,0.002881844380403458,0.0,0.0,0.0	0.0522866	NA	NA	NA	NA	NA	NA	NA	NA	NA	No	NA	HPRC,HGSVC,1KG-ONT	Yes	NA	NA	NA	NA	NA	NA
chr12:132345545	chr12-132345545-allele1274712-58	INS	57	NA	0.09001512859304085,0.0792507204610951,0.22023809523809523,0.10337972166998012,0.12474437627811862	0.00928617	NA	NA	NA	NA	NA	NA	NA	NA	NA	No	NA	HPRC,HGSVC,1KG-ONT	Yes	NA	NA	NA	NA	NA	NA
chr12:132349553	chr12-132349553-allele1274770-1	DEL	379	NA	0.0,0.001440922190201729,0.0,0.0,0.0	NA	NA	NA	NA	NA	NA	NA	NA	NA	NA	No	NA	No	No	NA	NA	NA	NA	NA	NA
chr12:132358784	chr12-132358784-allele1274883-150	INS	149	NA	0.007564296520423601,0.0,0.0,0.0009940357852882703,0.007157464212678937	0.00354276	NA	NA	NA	NA	NA	NA	NA	NA	NA	No	NA	HPRC	No	NA	NA	NA	NA	NA	NA
chr12:132358808	chr12-132358808-allele1274888-1	DEL	115	NA	0.06883509833585477,0.33429394812680113,0.3353174603174603,0.39165009940357853,0.36809815950920244	0.184088	NA	NA	NA	NA	NA	NA	NA	NA	NA	No	NA	HPRC,HGSVC,1KG-ONT	No	NA	NA	NA	NA	NA	NA
chr12:132358935	chr12-132358935-allele1274892-1	DEL	68	NA	0.0113464447806354,0.0,0.0,0.0,0.0	0.0207802	NA	NA	NA	NA	NA	NA	NA	NA	NA	No	NA	HPRC,HGSVC,1KG-ONT	No	NA	NA	NA	NA	NA	NA
chr12:132358975	chr12-132358975-allele1274899-1	DEL	183	NA	0.0037821482602118004,0.0,0.0,0.0,0.0	0.00663171	NA	NA	NA	NA	NA	NA	NA	NA	NA	No	NA	HPRC,HGSVC,1KG-ONT	No	NA	NA	NA	NA	NA	NA
chr12:132359043	chr12-132359043-allele1274909-1	DEL	217	NA	0.11497730711043873,0.010086455331412104,0.0,0.002982107355864811,0.002044989775051125	0.175441	NA	NA	NA	NA	NA	NA	NA	NA	NA	No	NA	HPRC,HGSVC,1KG-ONT	No	NA	NA	NA	NA	NA	NA
chr12:132359174	chr12-132359174-allele1274919-1	DEL	183	NA	0.34795763993948564,0.19596541786743515,0.002976190476190476,0.14214711729622267,0.1574642126789366	0.16134	NA	NA	NA	NA	NA	NA	NA	NA	NA	No	NA	HPRC,HGSVC,1KG-ONT	No	NA	NA	NA	NA	NA	NA
chr12:132359320	chr12-132359320-allele1274928-1	DEL	102	NA	0.02118003025718608,0.0,0.0,0.0,0.0	0.0388566	NA	NA	NA	NA	NA	NA	NA	NA	NA	No	NA	HPRC,HGSVC,1KG-ONT	No	NA	NA	NA	NA	NA	NA
chr12:132359357	chr12-132359357-allele1274929-1	DEL	68	NA	0.037821482602118005,0.1628242074927954,0.16765873015873015,0.15308151093439365,0.12269938650306748	0.0574262	NA	NA	NA	NA	NA	NA	NA	NA	NA	No	NA	HPRC,HGSVC,1KG-ONT	No	NA	NA	NA	NA	NA	NA
chr12:132359357	chr12-132359357-allele1274930-1	DEL	102	NA	0.024205748865355523,0.011527377521613832,0.002976190476190476,0.0019880715705765406,0.0081799591002045	0.0156808	NA	NA	NA	NA	NA	NA	NA	NA	NA	No	NA	HPRC,HGSVC,1KG-ONT	No	NA	NA	NA	NA	NA	NA
chr12:132359404	chr12-132359404-allele1274935-333	INS	332	NA	0.02042360060514372,0.001440922190201729,0.0,0.0,0.0	0.0352427	NA	NA	NA	NA	NA	NA	NA	NA	NA	No	NA	HGSVC,1KG-ONT	No	NA	NA	NA	NA	NA	NA
chr12:132361801	chr12-132361801-allele1274974-1	DEL	648	NA	0.06883509833585477,0.002881844380403458,0.0,0.0,0.0	0.118216	NA	NA	NA	NA	NA	NA	NA	NA	NA	No	NA	HPRC,HGSVC,1KG-ONT	Yes	NA	NA	NA	NA	NA	NA
chr12:132361801	chr12-132361801-allele1274971-270	INS	269	NA	0.036308623298033284,0.001440922190201729,0.0,0.0,0.0	0.0639263	NA	NA	NA	NA	NA	NA	NA	NA	NA	No	NA	HPRC,HGSVC	No	NA	NA	NA	NA	NA	NA
chr12:132361801	chr12-132361801-allele1274976-214	INS	213	NA	0.007564296520423601,0.0,0.0,0.0,0.0	0.0136279	NA	NA	NA	NA	NA	NA	NA	NA	NA	No	NA	HPRC,HGSVC	No	NA	NA	NA	NA	NA	NA
chr12:132361801	chr12-132361801-allele1274973-1	DEL	594	NA	0.0015128593040847202,0.0,0.0,0.0,0.0	0.00234988	NA	NA	NA	NA	NA	NA	NA	NA	NA	No	NA	HPRC,HGSVC,1KG-ONT	Yes	NA	NA	NA	NA	NA	NA
chr12:132361801	chr12-132361801-allele1274975-1	DEL	702	NA	0.01664145234493192,0.0,0.0,0.0,0.0	0.0305719	NA	NA	NA	NA	NA	NA	NA	NA	NA	No	NA	HPRC,HGSVC,1KG-ONT	Yes	NA	NA	NA	NA	NA	NA
chr12:132361801	chr12-132361801-allele1274972-322	INS	321	NA	0.0037821482602118004,0.001440922190201729,0.017857142857142856,0.0,0.0	NA	NA	NA	NA	NA	NA	NA	NA	NA	NA	No	NA	HPRC,HGSVC	No	NA	NA	NA	NA	NA	NA
chr12:132361870	chr12-132361870-allele1274984-113	INS	112	NA	0.0007564296520423601,0.0,0.0,0.0,0.0	0.000918741	NA	NA	NA	NA	NA	NA	NA	NA	NA	No	NA	HPRC,HGSVC,1KG-ONT	No	NA	NA	NA	NA	NA	NA
chr12:132361870	chr12-132361870-allele1274983-167	INS	166	NA	0.01739788199697428,0.0,0.0,0.0,0.0	0.0319633	NA	NA	NA	NA	NA	NA	NA	NA	NA	No	NA	HPRC,HGSVC	No	NA	NA	NA	NA	NA	NA
chr12:132361877	chr12-132361877-allele1274986-1	DEL	217	NA	0.00680786686838124,0.002881844380403458,0.000992063492063492,0.0009940357852882703,0.0	0.00579224	NA	NA	NA	NA	NA	NA	NA	NA	NA	No	NA	No	Yes	NA	NA	NA	NA	NA	NA
chr12:132361877	chr12-132361877-allele1274987-216	INS	215	NA	0.0007564296520423601,0.004322766570605188,0.0,0.009940357852882704,0.00408997955010225	0.0015048	NA	NA	NA	NA	NA	NA	NA	NA	NA	No	NA	HPRC,HGSVC	No	NA	NA	NA	NA	NA	NA
chr12:132361911	chr12-132361911-allele1274991-1	DEL	52	NA	0.0030257186081694403,0.011527377521613832,0.0,0.0009940357852882703,0.002044989775051125	NA	NA	NA	NA	NA	NA	NA	NA	NA	NA	No	NA	HPRC,HGSVC,1KG-ONT	No	NA	NA	NA	NA	NA	NA
chr12:132361963	chr12-132361963-allele1274999-1	DEL	56	NA	0.039334341906202726,0.001440922190201729,0.0,0.0,0.0	0.069304	NA	NA	NA	NA	NA	NA	NA	NA	NA	No	NA	HPRC,HGSVC,1KG-ONT	No	NA	NA	NA	NA	NA	NA
chr12:132362019	chr12-132362019-allele1275014-217	INS	216	NA	0.0,0.001440922190201729,0.001984126984126984,0.0,0.0081799591002045	0.00142414	NA	NA	NA	NA	NA	NA	NA	NA	NA	No	NA	HPRC,HGSVC	No	NA	NA	NA	NA	NA	NA
chr12:132362019	chr12-132362019-allele1275011-52	INS	51	NA	0.0,0.001440922190201729,0.0,0.0,0.0	NA	NA	NA	NA	NA	NA	NA	NA	NA	NA	No	NA	HPRC,HGSVC,1KG-ONT	No	NA	NA	NA	NA	NA	NA
chr12:132362019	chr12-132362019-allele1275009-106	INS	105	NA	0.029500756429652043,0.2334293948126801,0.20436507936507936,0.26938369781312127,0.25153374233128833	0.134749	NA	NA	NA	NA	NA	NA	NA	NA	NA	No	NA	HPRC,HGSVC,1KG-ONT	No	NA	NA	NA	NA	NA	NA
chr12:132362019	chr12-132362019-allele1275010-53	INS	52	NA	0.0007564296520423601,0.0,0.0,0.0,0.0	0.000918741	NA	NA	NA	NA	NA	NA	NA	NA	NA	No	NA	HPRC,HGSVC,1KG-ONT	No	NA	NA	NA	NA	NA	NA
chr12:132362028	chr12-132362028-allele1275016-1	DEL	110	NA	0.0037821482602118004,0.001440922190201729,0.012896825396825396,0.0019880715705765406,0.0010224948875255625	NA	NA	NA	NA	NA	NA	NA	NA	NA	NA	No	NA	HGSVC	No	NA	NA	NA	NA	NA	NA
chr12:132362081	chr12-132362081-allele1275029-601	INS	600	NA	0.0007564296520423601,0.0,0.0,0.0,0.0	0.000918741	NA	NA	NA	NA	NA	NA	NA	NA	NA	No	NA	HPRC,HGSVC,1KG-ONT	No	NA	NA	NA	NA	NA	NA
chr12:132362081	chr12-132362081-allele1275028-493	INS	492	NA	0.0,0.0,0.0,0.0019880715705765406,0.0010224948875255625	3.94758e-05	NA	NA	NA	NA	NA	NA	NA	NA	NA	No	NA	HPRC	No	NA	NA	NA	NA	NA	NA
chr12:132362094	chr12-132362094-allele1275037-55	INS	54	NA	0.0,0.001440922190201729,0.0,0.0,0.0	NA	NA	NA	NA	NA	NA	NA	NA	NA	NA	No	NA	HPRC,HGSVC,1KG-ONT	No	NA	NA	NA	NA	NA	NA
chr12:132362141	chr12-132362141-allele1275040-273	INS	272	NA	0.0,0.0,0.010912698412698412,0.0,0.0	0.00151771	NA	NA	NA	NA	NA	NA	NA	NA	NA	No	NA	HPRC,HGSVC	No	NA	NA	NA	NA	NA	NA
chr12:132362147	chr12-132362147-allele1275041-108	INS	107	NA	0.0,0.0,0.001984126984126984,0.0,0.0	NA	NA	NA	NA	NA	NA	NA	NA	NA	NA	No	NA	HPRC,HGSVC,1KG-ONT	No	NA	NA	NA	NA	NA	NA
chr12:132362180	chr12-132362180-allele1275046-218	INS	217	NA	0.024205748865355523,0.001440922190201729,0.000992063492063492,0.0,0.0	0.0399852	NA	NA	NA	NA	NA	NA	NA	NA	NA	No	NA	HPRC,HGSVC	No	NA	NA	NA	NA	NA	NA
chr12:132362201	chr12-132362201-allele1275049-55	INS	54	NA	0.0037821482602118004,0.0,0.011904761904761904,0.0,0.0	NA	NA	NA	NA	NA	NA	NA	NA	NA	NA	No	NA	HPRC,HGSVC,1KG-ONT	No	NA	NA	NA	NA	NA	NA
chr12:132362201	chr12-132362201-allele1275050-54	INS	53	NA	0.007564296520423601,0.002881844380403458,0.001984126984126984,0.0,0.009202453987730062	0.00122556	NA	NA	NA	NA	NA	NA	NA	NA	NA	No	NA	HPRC,HGSVC,1KG-ONT	No	NA	NA	NA	NA	NA	NA
chr12:132362255	chr12-132362255-allele1275056-54	INS	53	NA	0.04084720121028744,0.002881844380403458,0.013888888888888888,0.0,0.0	0.0464635	NA	NA	NA	NA	NA	NA	NA	NA	NA	No	NA	HPRC,HGSVC,1KG-ONT	No	NA	NA	NA	NA	NA	NA
chr12:132362256	chr12-132362256-allele1275058-1	DEL	53	NA	0.0007564296520423601,0.0,0.0,0.0019880715705765406,0.00408997955010225	NA	NA	NA	NA	NA	NA	NA	NA	NA	NA	No	NA	HPRC,HGSVC,1KG-ONT	No	NA	NA	NA	NA	NA	NA
chr12:132362292	chr12-132362292-allele1275065-218	INS	217	NA	0.0,0.010086455331412104,0.0,0.0009940357852882703,0.002044989775051125	0.00133282	NA	NA	NA	NA	NA	NA	NA	NA	NA	No	NA	HPRC,HGSVC	No	NA	NA	NA	NA	NA	NA
chr12:132362292	chr12-132362292-allele1275064-56	INS	55	NA	0.0030257186081694403,0.0,0.0,0.0,0.0	0.00520636	NA	NA	NA	NA	NA	NA	NA	NA	NA	No	NA	HPRC,HGSVC,1KG-ONT	No	NA	NA	NA	NA	NA	NA
chr12:132362297	chr12-132362297-allele1275072-763	INS	762	NA	0.0,0.0,0.000992063492063492,0.0,0.0	NA	NA	NA	NA	NA	NA	NA	NA	NA	NA	No	NA	HPRC,HGSVC,1KG-ONT	No	NA	NA	NA	NA	NA	NA
chr12:132362297	chr12-132362297-allele1275071-709	INS	708	NA	0.0030257186081694403,0.0446685878962536,0.03968253968253968,0.027833001988071572,0.023517382413087935	0.0176784	NA	NA	NA	NA	NA	NA	NA	NA	NA	No	NA	HPRC,HGSVC,1KG-ONT	No	NA	NA	NA	NA	NA	NA
chr12:132362308	chr12-132362308-allele1275074-55	INS	54	NA	0.0,0.001440922190201729,0.0,0.0,0.0	NA	NA	NA	NA	NA	NA	NA	NA	NA	NA	No	NA	HPRC,HGSVC,1KG-ONT	No	NA	NA	NA	NA	NA	NA
chr12:132362309	chr12-132362309-allele1275076-1	DEL	54	NA	0.00529500756429652,0.001440922190201729,0.0,0.0009940357852882703,0.0	0.00576273	NA	NA	NA	NA	NA	NA	NA	NA	NA	No	NA	HPRC,HGSVC,1KG-ONT	No	NA	NA	NA	NA	NA	NA
chr12:132362324	chr12-132362324-allele1275079-109	INS	108	NA	0.0,0.002881844380403458,0.012896825396825396,0.007952286282306162,0.0010224948875255625	0.00383842	NA	NA	NA	NA	NA	NA	NA	NA	NA	No	NA	HPRC,HGSVC,1KG-ONT	No	NA	NA	NA	NA	NA	NA
chr12:132362365	chr12-132362365-allele1275080-57	INS	56	NA	0.0022692889561270802,0.001440922190201729,0.0,0.0,0.0	0.0019853	NA	NA	NA	NA	NA	NA	NA	NA	NA	No	NA	HPRC,HGSVC,1KG-ONT	No	NA	NA	NA	NA	NA	NA
chr12:132362400	chr12-132362400-allele1275083-105	INS	104	NA	0.00680786686838124,0.0,0.0,0.0,0.0	0.0123139	NA	NA	NA	NA	NA	NA	NA	NA	NA	No	NA	HPRC,HGSVC,1KG-ONT	No	NA	NA	NA	NA	NA	NA
chr12:132362450	chr12-132362450-allele1275089-56	INS	55	NA	0.0007564296520423601,0.001440922190201729,0.0,0.0009940357852882703,0.0	NA	NA	NA	NA	NA	NA	NA	NA	NA	NA	No	NA	HPRC,HGSVC,1KG-ONT	No	NA	NA	NA	NA	NA	NA
chr12:132362525	chr12-132362525-allele1275092-161	INS	160	NA	0.01664145234493192,0.001440922190201729,0.00992063492063492,0.0,0.002044989775051125	0.0117391	NA	NA	NA	NA	NA	NA	NA	NA	NA	No	NA	HPRC,HGSVC	No	NA	NA	NA	NA	NA	NA
chr12:132362525	chr12-132362525-allele1275093-106	INS	105	NA	0.0007564296520423601,0.0,0.0,0.0,0.0	0.000918741	NA	NA	NA	NA	NA	NA	NA	NA	NA	No	NA	HPRC,HGSVC,1KG-ONT	No	NA	NA	NA	NA	NA	NA
chr12:132362594	chr12-132362594-allele1275094-54	INS	53	NA	0.0015128593040847202,0.012968299711815562,0.007936507936507936,0.004970178926441352,0.005112474437627812	0.00241964	NA	NA	NA	NA	NA	NA	NA	NA	NA	No	NA	HPRC,HGSVC,1KG-ONT	No	NA	NA	NA	NA	NA	NA
chr12:132364747	chr12-132364747-allele1275127-1	DEL	140	NA	0.01588502269288956,0.0,0.0,0.0,0.0	0.0291307	NA	NA	NA	NA	NA	NA	NA	NA	NA	No	NA	HPRC,HGSVC,1KG-ONT	No	NA	NA	NA	NA	NA	NA
chr12:132364817	chr12-132364817-allele1275129-1	DEL	65	NA	0.0007564296520423601,0.0,0.0,0.0,0.0	0.000918741	NA	NA	NA	NA	NA	NA	NA	NA	NA	No	NA	HPRC,HGSVC,1KG-ONT	No	NA	NA	NA	NA	NA	NA
chr12:132364836	chr12-132364836-allele1275133-1	DEL	105	NA	0.0022692889561270802,0.0,0.0,0.0,0.0	0.00377908	NA	NA	NA	NA	NA	NA	NA	NA	NA	No	NA	No	No	NA	NA	NA	NA	NA	NA
chr12:132364836	chr12-132364836-allele1275132-1	DEL	70	NA	0.27760968229954613,0.23054755043227665,0.002976190476190476,0.15705765407554673,0.2034764826175869	0.0610433	NA	NA	NA	NA	NA	NA	NA	NA	NA	No	NA	HPRC,HGSVC,1KG-ONT	No	NA	NA	NA	NA	NA	NA
chr12:132364965	chr12-132364965-allele1275141-1	DEL	175	NA	0.0015128593040847202,0.0,0.0,0.0009940357852882703,0.0	0.00077342	NA	NA	NA	NA	NA	NA	NA	NA	NA	No	NA	HPRC,HGSVC,1KG-ONT	No	NA	NA	NA	NA	NA	NA
chr12:132365070	chr12-132365070-allele1275148-1	DEL	70	NA	0.0045385779122541605,0.0,0.0,0.0,0.0	0.00805514	NA	NA	NA	NA	NA	NA	NA	NA	NA	No	NA	HPRC,HGSVC,1KG-ONT	No	NA	NA	NA	NA	NA	NA
chr12:132365174	chr12-132365174-allele1275153-1	DEL	70	NA	0.00529500756429652,0.0,0.0,0.0,0.0	0.00947665	NA	NA	NA	NA	NA	NA	NA	NA	NA	No	NA	HPRC,HGSVC,1KG-ONT	No	NA	NA	NA	NA	NA	NA
chr12:132365714	chr12-132365714-allele1275161-1	DEL	354	NA	0.6633888048411498,0.5864553314121037,0.3273809523809524,0.5427435387673957,0.5705521472392638	0.051905	NA	NA	NA	NA	NA	NA	NA	NA	NA	No	NA	HPRC,HGSVC,1KG-ONT	No	NA	NA	NA	NA	NA	NA
chr12:132365773	chr12-132365773-allele1275165-60	INS	59	NA	0.0,0.0,0.007936507936507936,0.002982107355864811,0.006134969325153374	0.00250661	NA	NA	NA	NA	NA	NA	NA	NA	NA	No	NA	HPRC,HGSVC,1KG-ONT	No	NA	NA	NA	NA	NA	NA
chr12:132365919	chr12-132365919-allele1275169-60	INS	59	NA	0.029500756429652043,0.1628242074927954,0.17857142857142858,0.16202783300198806,0.1411042944785276	0.0743946	NA	NA	NA	NA	NA	NA	NA	NA	NA	No	NA	HPRC,HGSVC,1KG-ONT	No	NA	NA	NA	NA	NA	NA
chr12:132372945	chr12-132372945-allele1275304-1	DEL	56	NA	0.17927382753403934,0.010086455331412104,0.0,0.0,0.0	0.280732	NA	NA	NA	NA	NA	NA	NA	NA	NA	No	NA	HPRC,HGSVC	No	NA	NA	NA	NA	NA	NA
chr12:132372945	chr12-132372945-allele1275305-1	DEL	84	NA	0.02118003025718608,0.001440922190201729,0.0,0.0,0.0	0.0365908	NA	NA	NA	NA	NA	NA	NA	NA	NA	No	NA	HGSVC,1KG-ONT	Yes	NA	NA	NA	NA	NA	NA
chr12:132376823	chr12-132376823-allele1275335-1	DEL	544	NA	0.0030257186081694403,0.0,0.0,0.0,0.0	0.00520636	NA	NA	NA	NA	NA	NA	NA	NA	NA	No	NA	HPRC,HGSVC,1KG-ONT	Yes	NA	NA	NA	NA	NA	NA
chr12:132377015	chr12-132377015-allele1275345-101	INS	100	NA	0.0,0.002881844380403458,0.000992063492063492,0.005964214711729622,0.00408997955010225	0.00188759	NA	NA	NA	NA	NA	NA	NA	NA	NA	No	NA	HPRC,HGSVC,1KG-ONT	No	NA	NA	NA	NA	NA	NA
chr12:132377015	chr12-132377015-allele1275346-65	INS	64	NA	0.007564296520423601,0.0,0.000992063492063492,0.003976143141153081,0.0010224948875255625	0.00494209	NA	NA	NA	NA	NA	NA	NA	NA	NA	No	NA	HGSVC	No	NA	NA	NA	NA	NA	NA
chr12:132377045	chr12-132377045-allele1275357-1	DEL	1324	NA	0.0,0.001440922190201729,0.0,0.0,0.0	NA	NA	NA	NA	NA	NA	NA	NA	NA	NA	No	NA	1KG-ONT	Yes	NA	NA	NA	NA	NA	NA
chr12:132377510	chr12-132377510-allele1275403-1	DEL	908	NA	0.0,0.001440922190201729,0.0,0.002982107355864811,0.0	0.000224143	NA	NA	NA	NA	NA	NA	NA	NA	NA	No	NA	HPRC,HGSVC,1KG-ONT	Yes	NA	NA	NA	NA	NA	NA
chr12:132377527	chr12-132377527-allele1275405-1	DEL	503	NA	0.0718608169440242,0.05043227665706052,0.10714285714285714,0.07952286282306163,0.044989775051124746	NA	NA	NA	NA	NA	NA	NA	NA	NA	NA	No	NA	HPRC,HGSVC,1KG-ONT	Yes	NA	NA	NA	NA	NA	NA
chr12:132377699	chr12-132377699-allele1275409-1	DEL	653	NA	0.0045385779122541605,0.0,0.010912698412698412,0.0,0.0	NA	NA	NA	NA	NA	NA	NA	NA	NA	NA	No	NA	HPRC,HGSVC,1KG-ONT	Yes	NA	NA	NA	NA	NA	NA
chr12:132377794	chr12-132377794-allele1275413-1	DEL	697	NA	0.0007564296520423601,0.001440922190201729,0.0,0.0,0.0010224948875255625	NA	NA	NA	NA	NA	NA	NA	NA	NA	NA	No	NA	HPRC,HGSVC,1KG-ONT	No	NA	NA	NA	NA	NA	NA
chr12:132377902	chr12-132377902-allele1275415-793	INS	792	NA	0.02118003025718608,0.001440922190201729,0.003968253968253968,0.008946322067594433,0.0	0.0174703	NA	NA	NA	NA	NA	NA	NA	NA	NA	No	NA	HGSVC,1KG-ONT	No	NA	NA	NA	NA	NA	NA
chr12:132377914	chr12-132377914-allele1275417-1	DEL	332	NA	0.006051437216338881,0.0,0.00496031746031746,0.0009940357852882703,0.0010224948875255625	0.00237144	NA	NA	NA	NA	NA	NA	NA	NA	NA	No	NA	HPRC,HGSVC,1KG-ONT	Yes	NA	NA	NA	NA	NA	NA
chr12:132377986	chr12-132377986-allele1275419-1	DEL	310	NA	0.0,0.0,0.0,0.003976143141153081,0.003067484662576687	0.000778337	NA	NA	NA	NA	NA	NA	NA	NA	NA	No	NA	HPRC,HGSVC,1KG-ONT	Yes	NA	NA	NA	NA	NA	NA
chr12:132377990	chr12-132377990-allele1275420-1	DEL	478	NA	0.05143721633888049,0.012968299711815562,0.005952380952380952,0.020874751491053677,0.002044989775051125	0.0393283	NA	NA	NA	NA	NA	NA	NA	NA	NA	No	NA	HPRC,HGSVC,1KG-ONT	Yes	NA	NA	NA	NA	NA	NA
chr12:132378016	chr12-132378016-allele1275421-1	DEL	448	NA	0.17927382753403934,0.21469740634005763,0.10317460317460317,0.2286282306163022,0.20245398773006135	NA	NA	NA	NA	NA	NA	NA	NA	NA	NA	No	NA	HPRC,HGSVC,1KG-ONT	Yes	NA	NA	NA	NA	NA	NA
chr12:132378030	chr12-132378030-allele1275422-302	INS	301	NA	0.0,0.0,0.007936507936507936,0.0,0.0	0.000963133	NA	NA	NA	NA	NA	NA	NA	NA	NA	No	NA	HGSVC,1KG-ONT	No	NA	NA	NA	NA	NA	NA
chr12:132378382	chr12-132378382-allele1275431-298	INS	297	NA	0.0,0.0,0.007936507936507936,0.0,0.0	0.000963133	NA	NA	NA	NA	NA	NA	NA	NA	NA	No	NA	HGSVC,1KG-ONT	No	NA	NA	NA	NA	NA	NA
chr12:132378454	chr12-132378454-allele1275432-503	INS	502	NA	0.0,0.0,0.0,0.004970178926441352,0.0	0.000408842	NA	NA	NA	NA	NA	NA	NA	NA	NA	No	NA	No	No	NA	NA	NA	NA	NA	NA
chr12:132379753	chr12-132379753-allele1275456-120	INS	119	NA	0.0045385779122541605,0.0,0.001984126984126984,0.0,0.00408997955010225	0.000915404	NA	NA	NA	NA	NA	NA	NA	NA	NA	No	NA	HGSVC,1KG-ONT	No	NA	NA	NA	NA	NA	NA
chr12:132380926	chr12-132380926-allele1275473-86	INS	85	NA	0.0007564296520423601,0.0,0.0,0.0,0.0	0.000918741	NA	NA	NA	NA	NA	NA	NA	NA	NA	No	NA	HPRC,HGSVC,1KG-ONT	No	NA	NA	NA	NA	NA	NA
chr12:132380926	chr12-132380926-allele1275472-86	INS	85	NA	0.12783661119515885,0.027377521613832854,0.010912698412698412,0.007952286282306162,0.0010224948875255625	0.155715	NA	NA	NA	NA	NA	NA	NA	NA	NA	No	NA	HPRC,HGSVC,1KG-ONT	No	NA	NA	NA	NA	NA	NA
chr12:132381261	chr12-132381261-allele1275523-87	INS	86	NA	0.02723146747352496,0.07060518731988473,0.11904761904761904,0.008946322067594433,0.09304703476482618	0.0175103	NA	NA	NA	NA	NA	NA	NA	NA	NA	No	NA	HPRC,HGSVC,1KG-ONT	No	NA	NA	NA	NA	NA	NA
chr12:132382132	chr12-132382132-allele1275575-173	INS	172	NA	0.007564296520423601,0.012968299711815562,0.0,0.0,0.0	0.00295463	NA	NA	NA	NA	NA	NA	NA	NA	NA	No	NA	HPRC,HGSVC,1KG-ONT	No	NA	NA	NA	NA	NA	NA
chr12:132382132	chr12-132382132-allele1275574-173	INS	172	NA	0.046898638426626324,0.010086455331412104,0.0,0.002982107355864811,0.0010224948875255625	0.0639727	NA	NA	NA	NA	NA	NA	NA	NA	NA	No	NA	HPRC,HGSVC,1KG-ONT	No	NA	NA	NA	NA	NA	NA
chr12:132382345	chr12-132382345-allele1275580-1	DEL	602	NA	0.0037821482602118004,0.011527377521613832,0.008928571428571428,0.004970178926441352,0.002044989775051125	0.00010006	NA	NA	NA	NA	NA	NA	NA	NA	NA	No	NA	HGSVC	No	NA	NA	NA	NA	NA	NA
chr12:132382347	chr12-132382347-allele1275581-1	DEL	86	NA	0.0,0.002881844380403458,0.002976190476190476,0.0,0.0	0.000408842	NA	NA	NA	NA	NA	NA	NA	NA	NA	No	NA	HGSVC	No	NA	NA	NA	NA	NA	NA
chr12:132383023	chr12-132383023-allele1275633-173	INS	172	NA	0.0030257186081694403,0.0,0.008928571428571428,0.004970178926441352,0.0	NA	NA	NA	NA	NA	NA	NA	NA	NA	NA	No	NA	No	No	NA	NA	NA	NA	NA	NA
chr12:132383109	chr12-132383109-allele1275655-424	INS	423	NA	0.0,0.0,0.0,0.004970178926441352,0.007157464212678937	0.00161686	NA	NA	NA	NA	NA	NA	NA	NA	NA	No	NA	HGSVC	No	NA	NA	NA	NA	NA	NA
chr12:132383144	chr12-132383144-allele1275663-130	INS	129	NA	0.0,0.01729106628242075,0.0,0.0,0.0	0.00135949	NA	NA	NA	NA	NA	NA	NA	NA	NA	No	NA	No	No	NA	NA	NA	NA	NA	NA
chr12:132383324	chr12-132383324-allele1275704-1	DEL	86	NA	0.0015128593040847202,0.001440922190201729,0.007936507936507936,0.0,0.0	NA	NA	NA	NA	NA	NA	NA	NA	NA	NA	No	NA	HGSVC	No	NA	NA	NA	NA	NA	NA
chr12:132383666	chr12-132383666-allele1275764-209	INS	208	NA	0.0,0.0,0.0,0.003976143141153081,0.0	0.000224143	NA	NA	NA	NA	NA	NA	NA	NA	NA	No	NA	HGSVC	No	NA	NA	NA	NA	NA	NA
chr12:132383809	chr12-132383809-allele1275799-223	INS	222	NA	0.0037821482602118004,0.005763688760806916,0.007936507936507936,0.0009940357852882703,0.003067484662576687	NA	NA	NA	NA	NA	NA	NA	NA	NA	NA	No	NA	HGSVC	No	NA	NA	NA	NA	NA	NA
chr12:132384048	chr12-132384048-allele1275845-1	DEL	674	NA	0.009833585476550681,0.08213256484149856,0.12003968253968254,0.004970178926441352,0.08588957055214724	0.0357276	NA	NA	NA	NA	NA	NA	NA	NA	NA	No	NA	HGSVC,1KG-ONT	No	NA	NA	NA	NA	NA	NA
chr12:132384048	chr12-132384048-allele1275844-1	DEL	552	NA	0.0015128593040847202,0.002881844380403458,0.0,0.005964214711729622,0.0010224948875255625	NA	NA	NA	NA	NA	NA	NA	NA	NA	NA	No	NA	HGSVC,1KG-ONT	No	NA	NA	NA	NA	NA	NA
chr12:132384083	chr12-132384083-allele1275851-345	INS	344	NA	0.012102874432677761,0.0,0.0,0.0,0.0	0.0219315	NA	NA	NA	NA	NA	NA	NA	NA	NA	No	NA	HGSVC	No	NA	NA	NA	NA	NA	NA
chr12:132384134	chr12-132384134-allele1275860-1	DEL	79	NA	0.04462934947049924,0.07204610951008646,0.05654761904761905,0.0437375745526839,0.034764826175869123	NA	NA	NA	NA	NA	NA	NA	NA	NA	NA	No	NA	HGSVC	No	NA	NA	NA	NA	NA	NA
chr12:132384221	chr12-132384221-allele1275880-173	INS	172	NA	0.0022692889561270802,0.0,0.001984126984126984,0.013916500994035786,0.010224948875255624	0.00140465	NA	NA	NA	NA	NA	NA	NA	NA	NA	No	NA	HGSVC	No	NA	NA	NA	NA	NA	NA
chr12:132384295	chr12-132384295-allele1275902-1	DEL	595	NA	0.037065052950075644,0.0,0.005952380952380952,0.0009940357852882703,0.00408997955010225	0.046963	NA	NA	NA	NA	NA	NA	NA	NA	NA	No	NA	HGSVC,1KG-ONT	No	NA	NA	NA	NA	NA	NA
chr12:132384303	chr12-132384303-allele1275906-1	DEL	380	NA	0.006051437216338881,0.0,0.0,0.0,0.0010224948875255625	0.00875367	NA	NA	NA	NA	NA	NA	NA	NA	NA	No	NA	HPRC,HGSVC,1KG-ONT	No	NA	NA	NA	NA	NA	NA
chr12:132384382	chr12-132384382-allele1275919-295	INS	294	NA	0.012859304084720122,0.005763688760806916,0.0,0.005964214711729622,0.007157464212678937	0.00439999	NA	NA	NA	NA	NA	NA	NA	NA	NA	No	NA	HGSVC	No	NA	NA	NA	NA	NA	NA
chr12:132384382	chr12-132384382-allele1275920-1	DEL	215	NA	0.006051437216338881,0.001440922190201729,0.001984126984126984,0.0,0.006134969325153374	0.00141259	NA	NA	NA	NA	NA	NA	NA	NA	NA	No	NA	No	No	NA	NA	NA	NA	NA	NA
chr12:132384385	chr12-132384385-allele1275923-295	INS	294	NA	0.014372163388804841,0.0,0.0,0.0,0.0	0.0261741	NA	NA	NA	NA	NA	NA	NA	NA	NA	No	NA	HGSVC	No	NA	NA	NA	NA	NA	NA
chr12:132384510	chr12-132384510-allele1275947-468	INS	467	NA	0.0007564296520423601,0.0,0.0,0.0,0.0	0.000918741	NA	NA	NA	NA	NA	NA	NA	NA	NA	No	NA	HPRC,HGSVC,1KG-ONT	No	NA	NA	NA	NA	NA	NA
chr12:132384510	chr12-132384510-allele1275949-424	INS	423	NA	0.0,0.0,0.0,0.008946322067594433,0.007157464212678937	0.00237831	NA	NA	NA	NA	NA	NA	NA	NA	NA	No	NA	HGSVC	No	NA	NA	NA	NA	NA	NA
chr12:132384510	chr12-132384510-allele1275945-338	INS	337	NA	0.08018154311649017,0.21037463976945245,0.10615079365079365,0.1749502982107356,0.10736196319018405	0.0180059	NA	NA	NA	NA	NA	NA	NA	NA	NA	No	NA	HGSVC	No	NA	NA	NA	NA	NA	NA
chr12:132384510	chr12-132384510-allele1275946-424	INS	423	NA	0.0,0.0,0.0,0.0009940357852882703,0.013292433537832311	0.00177844	NA	NA	NA	NA	NA	NA	NA	NA	NA	No	NA	HGSVC	No	NA	NA	NA	NA	NA	NA
chr12:132384555	chr12-132384555-allele1275953-596	INS	595	NA	0.0007564296520423601,0.0,0.0,0.006958250497017893,0.0	NA	NA	NA	NA	NA	NA	NA	NA	NA	NA	No	NA	HPRC,HGSVC,1KG-ONT	No	NA	NA	NA	NA	NA	NA
chr12:132384600	chr12-132384600-allele1275963-639	INS	638	NA	0.0007564296520423601,0.0,0.00496031746031746,0.003976143141153081,0.0	9.6519e-05	NA	NA	NA	NA	NA	NA	NA	NA	NA	No	NA	HPRC,HGSVC,1KG-ONT	No	NA	NA	NA	NA	NA	NA
chr12:132384600	chr12-132384600-allele1275962-639	INS	638	NA	0.012859304084720122,0.007204610951008645,0.025793650793650792,0.006958250497017893,0.014314928425357873	NA	NA	NA	NA	NA	NA	NA	NA	NA	NA	No	NA	HPRC,HGSVC,1KG-ONT	No	NA	NA	NA	NA	NA	NA
chr12:132384625	chr12-132384625-allele1275968-388	INS	387	NA	0.07639939485627836,0.2132564841498559,0.12103174603174603,0.1749502982107356,0.12065439672801637	0.0245375	NA	NA	NA	NA	NA	NA	NA	NA	NA	No	NA	HGSVC	No	NA	NA	NA	NA	NA	NA
chr12:132384625	chr12-132384625-allele1275969-1148	INS	1147	NA	0.0022692889561270802,0.001440922190201729,0.0,0.0,0.0	0.0019853	NA	NA	NA	NA	NA	NA	NA	NA	NA	No	NA	1KG-ONT	No	NA	NA	NA	NA	NA	NA
chr12:132384625	chr12-132384625-allele1275970-639	INS	638	NA	0.024205748865355523,0.04899135446685879,0.044642857142857144,0.11630218687872763,0.024539877300613498	0.0125167	NA	NA	NA	NA	NA	NA	NA	NA	NA	No	NA	HPRC,HGSVC,1KG-ONT	No	NA	NA	NA	NA	NA	NA
chr12:132384625	chr12-132384625-allele1275974-639	INS	638	NA	0.01059001512859304,0.001440922190201729,0.003968253968253968,0.0,0.007157464212678937	0.00468394	NA	NA	NA	NA	NA	NA	NA	NA	NA	No	NA	HPRC,HGSVC,1KG-ONT	No	NA	NA	NA	NA	NA	NA
chr12:132384646	chr12-132384646-allele1275981-216	INS	215	NA	0.006051437216338881,0.010086455331412104,0.023809523809523808,0.0009940357852882703,0.013292433537832311	0.00128118	NA	NA	NA	NA	NA	NA	NA	NA	NA	No	NA	HGSVC	No	NA	NA	NA	NA	NA	NA
chr12:132384722	chr12-132384722-allele1275987-123	INS	122	NA	0.02193645990922844,0.021613832853025938,0.03571428571428571,0.016898608349900597,0.018404907975460124	NA	NA	NA	NA	NA	NA	NA	NA	NA	NA	No	NA	No	No	NA	NA	NA	NA	NA	NA
chr12:132384808	chr12-132384808-allele1275994-209	INS	208	NA	0.006051437216338881,0.002881844380403458,0.006944444444444444,0.0,0.002044989775051125	0.000732246	NA	NA	NA	NA	NA	NA	NA	NA	NA	No	NA	HGSVC	No	NA	NA	NA	NA	NA	NA
chr12:132384851	chr12-132384851-allele1275995-87	INS	86	NA	0.018910741301059002,0.03314121037463977,0.00992063492063492,0.02584493041749503,0.013292433537832311	NA	NA	NA	NA	NA	NA	NA	NA	NA	NA	No	NA	No	No	NA	NA	NA	NA	NA	NA
chr12:132384928	chr12-132384928-allele1276002-252	INS	251	NA	0.0015128593040847202,0.0,0.0,0.0,0.0	0.00234988	NA	NA	NA	NA	NA	NA	NA	NA	NA	No	NA	No	No	NA	NA	NA	NA	NA	NA
chr12:132387596	chr12-132387596-allele1276034-395	INS	394	NA	0.0007564296520423601,0.0,0.0,0.0,0.0	0.000918741	NA	NA	NA	NA	NA	NA	NA	NA	NA	No	NA	HGSVC,1KG-ONT	Yes	NA	NA	NA	NA	NA	NA
chr12:132387690	chr12-132387690-allele1276035-878	INS	877	NA	0.01588502269288956,0.0,0.0,0.0,0.0	0.0288428	NA	NA	NA	NA	NA	NA	NA	NA	NA	No	NA	HPRC,HGSVC,1KG-ONT	No	NA	NA	NA	NA	NA	NA
chr12:132387696	chr12-132387696-allele1276037-1	DEL	54	NA	0.0,0.01729106628242075,0.000992063492063492,0.002982107355864811,0.002044989775051125	0.00275566	NA	NA	NA	NA	NA	NA	NA	NA	NA	No	NA	No	No	NA	NA	NA	NA	NA	NA
chr12:132387696	chr12-132387696-allele1276036-55	INS	54	NA	0.0,0.0,0.006944444444444444,0.006958250497017893,0.0	0.00199905	NA	NA	NA	NA	NA	NA	NA	NA	NA	No	NA	No	No	NA	NA	NA	NA	NA	NA
chr12:132387762	chr12-132387762-allele1276046-230	INS	229	NA	0.0,0.004322766570605188,0.0,0.003976143141153081,0.0010224948875255625	0.000963133	NA	NA	NA	NA	NA	NA	NA	NA	NA	No	NA	HPRC,HGSVC,1KG-ONT	No	NA	NA	NA	NA	NA	NA
chr12:132387788	chr12-132387788-allele1276049-758	INS	757	NA	0.0,0.0,0.003968253968253968,0.0,0.0	0.000224143	NA	NA	NA	NA	NA	NA	NA	NA	NA	No	NA	HPRC,HGSVC,1KG-ONT	No	NA	NA	NA	NA	NA	NA
chr12:132387815	chr12-132387815-allele1276056-80	INS	79	NA	0.0,0.0,0.0,0.0,0.005112474437627812	0.000408842	NA	NA	NA	NA	NA	NA	NA	NA	NA	No	NA	1KG-ONT	No	NA	NA	NA	NA	NA	NA
chr12:132387815	chr12-132387815-allele1276053-545	INS	544	NA	0.0007564296520423601,0.001440922190201729,0.001984126984126984,0.0,0.0	NA	NA	NA	NA	NA	NA	NA	NA	NA	NA	No	NA	HGSVC	Yes	NA	NA	NA	NA	NA	NA
chr12:132387816	chr12-132387816-allele1276057-810	INS	809	NA	0.0226928895612708,0.018731988472622477,0.04662698412698413,0.007952286282306162,0.006134969325153374	NA	NA	NA	NA	NA	NA	NA	NA	NA	NA	No	NA	HPRC,HGSVC,1KG-ONT	No	NA	NA	NA	NA	NA	NA
chr12:132387831	chr12-132387831-allele1276059-837	INS	836	NA	0.23222390317700453,0.12680115273775217,0.18055555555555555,0.11232604373757456,0.18507157464212678	0.0210477	NA	NA	NA	NA	NA	NA	NA	NA	NA	No	NA	HPRC,HGSVC,1KG-ONT	No	NA	NA	NA	NA	NA	NA
chr12:132387831	chr12-132387831-allele1276067-812	INS	811	NA	0.0,0.0,0.0,0.0,0.00408997955010225	0.000224143	NA	NA	NA	NA	NA	NA	NA	NA	NA	No	NA	HPRC,HGSVC,1KG-ONT	No	NA	NA	NA	NA	NA	NA
chr12:132387831	chr12-132387831-allele1276064-1878	INS	1877	NA	0.0,0.001440922190201729,0.0,0.0,0.0	NA	NA	NA	NA	NA	NA	NA	NA	NA	NA	No	NA	HGSVC	No	NA	NA	NA	NA	NA	NA
chr12:132387831	chr12-132387831-allele1276061-654	INS	653	NA	0.0007564296520423601,0.0792507204610951,0.10515873015873016,0.006958250497017893,0.09304703476482618	0.0471215	NA	NA	NA	NA	NA	NA	NA	NA	NA	No	NA	HGSVC,1KG-ONT	Yes	NA	NA	NA	NA	NA	NA
chr12:132387831	chr12-132387831-allele1276071-679	INS	678	NA	0.0,0.001440922190201729,0.006944444444444444,0.019880715705765408,0.009202453987730062	0.00614126	NA	NA	NA	NA	NA	NA	NA	NA	NA	No	NA	HPRC,HGSVC,1KG-ONT	Yes	NA	NA	NA	NA	NA	NA
chr12:132387831	chr12-132387831-allele1276060-935	INS	934	NA	0.024205748865355523,0.0,0.01488095238095238,0.0,0.0	0.0209629	NA	NA	NA	NA	NA	NA	NA	NA	NA	No	NA	HPRC,HGSVC,1KG-ONT	No	NA	NA	NA	NA	NA	NA
chr12:132387882	chr12-132387882-allele1276077-234	INS	233	NA	0.028744326777609682,0.001440922190201729,0.0,0.0,0.0	0.050285	NA	NA	NA	NA	NA	NA	NA	NA	NA	No	NA	HPRC,HGSVC,1KG-ONT	No	NA	NA	NA	NA	NA	NA
chr12:132387882	chr12-132387882-allele1276078-729	INS	728	NA	0.0007564296520423601,0.0,0.0,0.0,0.0	0.000918741	NA	NA	NA	NA	NA	NA	NA	NA	NA	No	NA	HPRC,HGSVC,1KG-ONT	Yes	NA	NA	NA	NA	NA	NA
chr12:132387901	chr12-132387901-allele1276079-157	INS	156	NA	0.01588502269288956,0.007204610951008645,0.0,0.004970178926441352,0.0	0.0134487	NA	NA	NA	NA	NA	NA	NA	NA	NA	No	NA	No	No	NA	NA	NA	NA	NA	NA
chr12:132387913	chr12-132387913-allele1276083-1065	INS	1064	NA	0.0007564296520423601,0.001440922190201729,0.0,0.0009940357852882703,0.0	NA	NA	NA	NA	NA	NA	NA	NA	NA	NA	No	NA	HPRC,HGSVC,1KG-ONT	No	NA	NA	NA	NA	NA	NA
chr12:132387918	chr12-132387918-allele1276084-309	INS	308	NA	0.0045385779122541605,0.0,0.0,0.0,0.0010224948875255625	0.00598883	NA	NA	NA	NA	NA	NA	NA	NA	NA	No	NA	HPRC,HGSVC,1KG-ONT	Yes	NA	NA	NA	NA	NA	NA
chr12:132387933	chr12-132387933-allele1276086-1120	INS	1119	NA	0.04236006051437216,0.001440922190201729,0.0,0.0,0.0	0.0746027	NA	NA	NA	NA	NA	NA	NA	NA	NA	No	NA	HPRC,HGSVC,1KG-ONT	No	NA	NA	NA	NA	NA	NA
chr12:132387933	chr12-132387933-allele1276087-1045	INS	1044	NA	0.0264750378214826,0.007204610951008645,0.0,0.004970178926441352,0.0	0.0305942	NA	NA	NA	NA	NA	NA	NA	NA	NA	No	NA	HPRC,HGSVC,1KG-ONT	No	NA	NA	NA	NA	NA	NA
chr12:132387960	chr12-132387960-allele1276093-1324	INS	1323	NA	0.0022692889561270802,0.0,0.0,0.0,0.0	0.00377908	NA	NA	NA	NA	NA	NA	NA	NA	NA	No	NA	HPRC,HGSVC	No	NA	NA	NA	NA	NA	NA
chr12:132387960	chr12-132387960-allele1276094-734	INS	733	NA	0.01059001512859304,0.001440922190201729,0.0,0.0,0.0	0.0171373	NA	NA	NA	NA	NA	NA	NA	NA	NA	No	NA	HPRC,HGSVC,1KG-ONT	No	NA	NA	NA	NA	NA	NA
chr12:132388004	chr12-132388004-allele1276100-1421	INS	1420	NA	0.0015128593040847202,0.001440922190201729,0.0,0.0,0.013292433537832311	0.000243074	NA	NA	NA	NA	NA	NA	NA	NA	NA	No	NA	HPRC,HGSVC	No	NA	NA	NA	NA	NA	NA
chr12:132388014	chr12-132388014-allele1276104-887	INS	886	NA	0.00832072617246596,0.004322766570605188,0.000992063492063492,0.007952286282306162,0.0	0.00229158	NA	NA	NA	NA	NA	NA	NA	NA	NA	No	NA	HPRC,HGSVC,1KG-ONT	No	NA	NA	NA	NA	NA	NA
chr12:132388014	chr12-132388014-allele1276105-1511	INS	1510	NA	0.028744326777609682,0.001440922190201729,0.0,0.0,0.0	0.050285	NA	NA	NA	NA	NA	NA	NA	NA	NA	No	NA	HPRC,HGSVC	No	NA	NA	NA	NA	NA	NA
chr12:132388026	chr12-132388026-allele1276108-1156	INS	1155	NA	0.0113464447806354,0.0,0.0,0.0,0.0	0.0207126	NA	NA	NA	NA	NA	NA	NA	NA	NA	No	NA	HPRC,HGSVC,1KG-ONT	No	NA	NA	NA	NA	NA	NA
chr12:132388026	chr12-132388026-allele1276107-791	INS	790	NA	0.0015128593040847202,0.0,0.0,0.0,0.0	0.00234988	NA	NA	NA	NA	NA	NA	NA	NA	NA	No	NA	HPRC,HGSVC,1KG-ONT	No	NA	NA	NA	NA	NA	NA
chr12:132388026	chr12-132388026-allele1276112-473	INS	472	NA	0.0022692889561270802,0.0,0.0,0.0,0.0	0.00377908	NA	NA	NA	NA	NA	NA	NA	NA	NA	No	NA	HGSVC	Yes	NA	NA	NA	NA	NA	NA
chr12:132388026	chr12-132388026-allele1276111-313	INS	312	NA	0.018910741301059002,0.001440922190201729,0.002976190476190476,0.0019880715705765406,0.0	0.0233983	NA	NA	NA	NA	NA	NA	NA	NA	NA	No	NA	HPRC,HGSVC,1KG-ONT	No	NA	NA	NA	NA	NA	NA
chr12:132388026	chr12-132388026-allele1276110-417	INS	416	NA	0.0022692889561270802,0.002881844380403458,0.0,0.0019880715705765406,0.0	NA	NA	NA	NA	NA	NA	NA	NA	NA	NA	No	NA	HPRC,HGSVC,1KG-ONT	Yes	NA	NA	NA	NA	NA	NA
chr12:132388193	chr12-132388193-allele1276131-211	INS	210	NA	0.0015128593040847202,0.001440922190201729,0.0,0.0,0.0	0.00077342	NA	NA	NA	NA	NA	NA	NA	NA	NA	No	NA	HPRC	No	NA	NA	NA	NA	NA	NA
chr12:132388324	chr12-132388324-allele1276141-1	DEL	51	NA	0.0015128593040847202,0.0,0.0,0.0,0.010224948875255624	NA	NA	NA	NA	NA	NA	NA	NA	NA	NA	No	NA	No	No	NA	NA	NA	NA	NA	NA
chr12:132391899	chr12-132391899-allele1276179-1	DEL	312	NA	0.0045385779122541605,0.0,0.0,0.0,0.0	0.00805514	NA	NA	NA	NA	NA	NA	NA	NA	NA	No	NA	HGSVC	No	NA	NA	NA	NA	NA	NA
chr12:132391965	chr12-132391965-allele1276180-1	DEL	200	NA	0.09379727685325265,0.024495677233429394,0.002976190476190476,0.009940357852882704,0.009202453987730062	0.102571	NA	NA	NA	NA	NA	NA	NA	NA	NA	No	NA	HPRC,HGSVC,1KG-ONT	No	NA	NA	NA	NA	NA	NA
chr12:132392146	chr12-132392146-allele1276191-1	DEL	142	NA	0.0,0.0,0.0,0.003976143141153081,0.0	0.000224143	NA	NA	NA	NA	NA	NA	NA	NA	NA	No	NA	HPRC,HGSVC,1KG-ONT	No	NA	NA	NA	NA	NA	NA
chr12:132392146	chr12-132392146-allele1276190-1	DEL	57	NA	0.018154311649016642,0.0,0.007936507936507936,0.0,0.0	0.0193494	NA	NA	NA	NA	NA	NA	NA	NA	NA	No	NA	HPRC,HGSVC,1KG-ONT	No	NA	NA	NA	NA	NA	NA
chr12:132392269	chr12-132392269-allele1276205-1	DEL	113	NA	0.0,0.0,0.0,0.009940357852882704,0.0	0.00122989	NA	NA	NA	NA	NA	NA	NA	NA	NA	No	NA	HPRC,HGSVC,1KG-ONT	No	NA	NA	NA	NA	NA	NA
chr12:132392271	chr12-132392271-allele1276207-1	DEL	171	NA	0.12329803328290469,0.1988472622478386,0.14781746031746032,0.25347912524850896,0.1901840490797546	0.018099	NA	NA	NA	NA	NA	NA	NA	NA	NA	No	NA	HPRC,HGSVC,1KG-ONT	No	NA	NA	NA	NA	NA	NA
chr12:132392397	chr12-132392397-allele1276229-1	DEL	58	NA	0.0015128593040847202,0.0,0.0,0.0,0.013292433537832311	2.91307e-05	NA	NA	NA	NA	NA	NA	NA	NA	NA	No	NA	HPRC,HGSVC,1KG-ONT	No	NA	NA	NA	NA	NA	NA
chr12:132392477	chr12-132392477-allele1276236-1	DEL	113	NA	0.3895612708018154,0.27521613832853026,0.30654761904761907,0.30417495029821073,0.3609406952965235	0.012051	NA	NA	NA	NA	NA	NA	NA	NA	NA	No	NA	HPRC,HGSVC,1KG-ONT	No	NA	NA	NA	NA	NA	NA
chr12:132392516	chr12-132392516-allele1276238-1	DEL	58	NA	0.0,0.004322766570605188,0.00992063492063492,0.002982107355864811,0.0	0.00244266	NA	NA	NA	NA	NA	NA	NA	NA	NA	No	NA	HPRC,HGSVC,1KG-ONT	No	NA	NA	NA	NA	NA	NA
chr12:132392534	chr12-132392534-allele1276241-1	DEL	55	NA	0.0007564296520423601,0.0,0.0,0.0,0.0	0.000918741	NA	NA	NA	NA	NA	NA	NA	NA	NA	No	NA	HPRC,HGSVC,1KG-ONT	No	NA	NA	NA	NA	NA	NA
chr12:132394121	chr12-132394121-allele1276267-77	INS	76	NA	0.12405446293494705,0.040345821325648415,0.01488095238095238,0.02982107355864811,0.012269938650306749	0.100789	NA	NA	NA	NA	NA	NA	NA	NA	enhancer	No	NA	HPRC,HGSVC,1KG-ONT	Yes	NA	NA	NA	NA	NA	NA
chr12:132394121	chr12-132394121-allele1276269-77	INS	76	NA	0.006051437216338881,0.0,0.0,0.0,0.0	0.0108963	NA	NA	NA	NA	NA	NA	NA	NA	enhancer	No	NA	HPRC,HGSVC,1KG-ONT	Yes	NA	NA	NA	NA	NA	NA
chr12:132394121	chr12-132394121-allele1276266-77	INS	76	NA	0.5370650529500757,0.4092219020172911,0.5416666666666666,0.3926441351888668,0.4560327198364008	0.0133939	NA	NA	NA	NA	NA	NA	NA	NA	enhancer	No	NA	HPRC,HGSVC,1KG-ONT	Yes	NA	NA	NA	NA	NA	NA
chr12:132394121	chr12-132394121-allele1276268-102	INS	101	NA	0.0,0.0,0.001984126984126984,0.0,0.0	NA	NA	NA	NA	NA	NA	NA	NA	NA	enhancer	No	NA	HPRC,HGSVC,1KG-ONT	Yes	NA	NA	NA	NA	NA	NA
chr12:132394121	chr12-132394121-allele1276270-77	INS	76	NA	0.0,0.0,0.000992063492063492,0.0,0.0	NA	NA	NA	NA	NA	NA	NA	NA	NA	enhancer	No	NA	HPRC,HGSVC,1KG-ONT	Yes	NA	NA	NA	NA	NA	NA
chr12:132394127	chr12-132394127-allele1276271-52	INS	51	NA	0.0007564296520423601,0.0,0.0,0.0,0.0	0.000918741	NA	NA	NA	NA	NA	NA	NA	NA	enhancer	No	NA	HPRC,HGSVC	Yes	NA	NA	NA	NA	NA	NA
chr12:132394161	chr12-132394161-allele1276275-51	INS	50	NA	0.024205748865355523,0.007204610951008645,0.026785714285714284,0.002982107355864811,0.002044989775051125	0.00685176	NA	NA	NA	NA	NA	NA	NA	NA	enhancer	No	NA	HPRC,HGSVC	Yes	NA	NA	NA	NA	NA	NA
chr12:132394526	chr12-132394526-allele1276286-101	INS	100	NA	0.29425113464447805,0.43948126801152737,0.30654761904761907,0.452286282306163,0.40388548057259716	0.0218648	NA	NA	NA	NA	NA	NA	NA	NA	NA	No	NA	HPRC,HGSVC,1KG-ONT	No	NA	NA	NA	NA	NA	NA
chr12:132394578	chr12-132394578-allele1276289-97	INS	96	NA	0.6906202723146747,0.4365994236311239,0.564484126984127,0.34592445328031807,0.44069529652351735	0.109479	NA	NA	NA	NA	NA	NA	NA	NA	NA	No	NA	HPRC,HGSVC,1KG-ONT	No	NA	NA	NA	NA	NA	NA
chr12:132397092	chr12-132397092-allele1276319-1	DEL	61	NA	0.09833585476550681,0.01440922190201729,0.023809523809523808,0.007952286282306162,0.0	0.106049	NA	NA	NA	NA	NA	NA	NA	NA	NA	No	NA	HPRC,HGSVC,1KG-ONT	Yes	NA	NA	NA	NA	NA	NA
chr12:132397136	chr12-132397136-allele1276324-163	INS	162	NA	0.05446293494704992,0.18155619596541786,0.15079365079365079,0.12624254473161034,0.1329243353783231	0.0371387	NA	NA	NA	NA	NA	NA	NA	NA	NA	No	NA	HPRC,HGSVC,1KG-ONT	No	NA	NA	NA	NA	NA	NA
chr12:132397159	chr12-132397159-allele1276327-509	INS	508	NA	0.049924357034795766,0.012968299711815562,0.011904761904761904,0.012922465208747515,0.04396728016359918	0.014488	NA	NA	NA	NA	NA	NA	NA	NA	NA	No	NA	HPRC,HGSVC,1KG-ONT	Yes	NA	NA	NA	NA	NA	NA
chr12:132397159	chr12-132397159-allele1276326-403	INS	402	NA	0.0718608169440242,0.008645533141210375,0.007936507936507936,0.011928429423459244,0.0	0.0839443	NA	NA	NA	NA	NA	NA	NA	NA	NA	No	NA	HPRC,HGSVC,1KG-ONT	Yes	NA	NA	NA	NA	NA	NA
chr12:132397159	chr12-132397159-allele1276328-765	INS	764	NA	0.0015128593040847202,0.0,0.00496031746031746,0.005964214711729622,0.010224948875255624	0.00140237	NA	NA	NA	NA	NA	NA	NA	NA	NA	No	NA	HPRC,HGSVC,1KG-ONT	No	NA	NA	NA	NA	NA	NA
chr12:132397159	chr12-132397159-allele1276329-825	INS	824	NA	0.01664145234493192,0.001440922190201729,0.002976190476190476,0.0,0.006134969325153374	0.0145106	NA	NA	NA	NA	NA	NA	NA	NA	NA	No	NA	HPRC	No	NA	NA	NA	NA	NA	NA
chr12:132397251	chr12-132397251-allele1276350-60	INS	59	NA	0.0,0.0,0.000992063492063492,0.0,0.0	NA	NA	NA	NA	NA	NA	NA	NA	NA	NA	No	NA	1KG-ONT	No	NA	NA	NA	NA	NA	NA
chr12:132397257	chr12-132397257-allele1276353-546	INS	545	NA	0.006051437216338881,0.07636887608069164,0.005952380952380952,0.17296222664015903,0.04294478527607362	0.0423761	NA	NA	NA	NA	NA	NA	NA	NA	NA	No	NA	HPRC,HGSVC,1KG-ONT	Yes	NA	NA	NA	NA	NA	NA
chr12:132397342	chr12-132397342-allele1276357-123	INS	122	NA	0.028744326777609682,0.040345821325648415,0.12698412698412698,0.055666003976143144,0.05521472392638037	0.0158177	NA	NA	NA	NA	NA	NA	NA	NA	NA	No	NA	HPRC,HGSVC,1KG-ONT	No	NA	NA	NA	NA	NA	NA
chr12:132397362	chr12-132397362-allele1276358-122	INS	121	NA	0.0,0.0,0.000992063492063492,0.0,0.0	NA	NA	NA	NA	NA	NA	NA	NA	NA	NA	No	NA	HPRC,HGSVC,1KG-ONT	No	NA	NA	NA	NA	NA	NA
chr12:132397362	chr12-132397362-allele1276359-119	INS	118	NA	0.03328290468986384,0.002881844380403458,0.001984126984126984,0.005964214711729622,0.012269938650306749	0.027674	NA	NA	NA	NA	NA	NA	NA	NA	NA	No	NA	HPRC,HGSVC,1KG-ONT	No	NA	NA	NA	NA	NA	NA
chr12:132397362	chr12-132397362-allele1276360-119	INS	118	NA	0.0,0.0,0.0,0.0,0.003067484662576687	3.94758e-05	NA	NA	NA	NA	NA	NA	NA	NA	NA	No	NA	HPRC,HGSVC,1KG-ONT	No	NA	NA	NA	NA	NA	NA
chr12:132397381	chr12-132397381-allele1276364-182	INS	181	NA	0.0015128593040847202,0.0,0.0,0.0,0.0	0.00234988	NA	NA	NA	NA	NA	NA	NA	NA	NA	No	NA	HPRC,HGSVC,1KG-ONT	No	NA	NA	NA	NA	NA	NA
chr12:132397536	chr12-132397536-allele1276367-119	INS	118	NA	0.0030257186081694403,0.0,0.00496031746031746,0.0009940357852882703,0.0	NA	NA	NA	NA	NA	NA	NA	NA	NA	NA	No	NA	HPRC,HGSVC,1KG-ONT	No	NA	NA	NA	NA	NA	NA
chr12:132397600	chr12-132397600-allele1276368-1	DEL	61	NA	0.0030257186081694403,0.0,0.0,0.0,0.0010224948875255625	0.00328379	NA	NA	NA	NA	NA	NA	NA	NA	NA	No	NA	HPRC,HGSVC,1KG-ONT	No	NA	NA	NA	NA	NA	NA
chr12:132397681	chr12-132397681-allele1276369-1	DEL	61	NA	0.0007564296520423601,0.0,0.0,0.0,0.0	0.000918741	NA	NA	NA	NA	NA	NA	NA	NA	NA	No	NA	No	No	NA	NA	NA	NA	NA	NA
chr12:132397812	chr12-132397812-allele1276374-551	INS	550	NA	0.0007564296520423601,0.002881844380403458,0.002976190476190476,0.009940357852882704,0.003067484662576687	0.0017395	NA	NA	NA	NA	NA	NA	NA	NA	NA	No	NA	HPRC,HGSVC	No	NA	NA	NA	NA	NA	NA
chr12:132397900	chr12-132397900-allele1276375-63	INS	62	NA	0.0022692889561270802,0.0,0.0,0.0,0.0	0.00377908	NA	NA	NA	NA	NA	NA	NA	NA	NA	No	NA	HGSVC	No	NA	NA	NA	NA	NA	NA
chr12:132400629	chr12-132400629-allele1276400-1	DEL	90	NA	0.03252647503782148,0.001440922190201729,0.000992063492063492,0.011928429423459244,0.002044989775051125	0.0329231	NA	NA	NA	NA	NA	NA	NA	NA	NA	No	NA	HPRC,HGSVC,1KG-ONT	No	NA	NA	NA	NA	NA	NA
chr12:132400674	chr12-132400674-allele1276406-136	INS	135	NA	0.0015128593040847202,0.0,0.0,0.0,0.0010224948875255625	0.00077342	NA	NA	NA	NA	NA	NA	NA	NA	NA	No	NA	1KG-ONT	No	NA	NA	NA	NA	NA	NA
chr12:132400674	chr12-132400674-allele1276409-136	INS	135	NA	0.0,0.002881844380403458,0.0,0.0009940357852882703,0.0	3.94758e-05	NA	NA	NA	NA	NA	NA	NA	NA	NA	No	NA	1KG-ONT	No	NA	NA	NA	NA	NA	NA
chr12:132400741	chr12-132400741-allele1276410-91	INS	90	NA	0.0,0.0,0.0,0.0019880715705765406,0.0	NA	NA	NA	NA	NA	NA	NA	NA	NA	NA	No	NA	No	No	NA	NA	NA	NA	NA	NA
chr12:132401472	chr12-132401472-allele1276421-1	DEL	614	NA	0.04387291981845688,0.002881844380403458,0.0,0.0009940357852882703,0.0	0.0731004	NA	NA	NA	NA	NA	NA	NA	NA	NA	No	NA	HPRC,HGSVC,1KG-ONT	No	NA	NA	NA	NA	NA	NA
chr12:132410951	chr12-132410951-allele1276536-1	DEL	958	NA	0.0,0.001440922190201729,0.001984126984126984,0.0,0.0	3.94758e-05	NA	NA	NA	NA	NA	NA	NA	NA	NA	No	NA	HGSVC,1KG-ONT	No	NA	NA	NA	NA	NA	NA
chr12:132411312	chr12-132411312-allele1276546-61	INS	60	NA	0.0030257186081694403,0.01585014409221902,0.005952380952380952,0.009940357852882704,0.005112474437627812	0.00170048	NA	NA	NA	NA	NA	NA	NA	NA	NA	No	NA	HPRC,HGSVC	No	NA	NA	NA	NA	NA	NA
chr12:132411338	chr12-132411338-allele1276549-200	INS	199	NA	0.040090771558245086,0.011527377521613832,0.003968253968253968,0.0009940357852882703,0.007157464212678937	0.0402562	NA	NA	NA	NA	NA	NA	NA	NA	NA	No	NA	HPRC,HGSVC,1KG-ONT	No	NA	NA	NA	NA	NA	NA
chr12:132411338	chr12-132411338-allele1276556-181	INS	180	NA	0.0,0.0,0.002976190476190476,0.0,0.0	NA	NA	NA	NA	NA	NA	NA	NA	NA	NA	No	NA	HPRC,HGSVC,1KG-ONT	No	NA	NA	NA	NA	NA	NA
chr12:132411338	chr12-132411338-allele1276562-140	INS	139	NA	0.0,0.001440922190201729,0.0,0.0009940357852882703,0.0	NA	NA	NA	NA	NA	NA	NA	NA	NA	NA	No	NA	HPRC,HGSVC	Yes	NA	NA	NA	NA	NA	NA
chr12:132411338	chr12-132411338-allele1276569-219	INS	218	NA	0.0,0.001440922190201729,0.0,0.002982107355864811,0.0	0.000224143	NA	NA	NA	NA	NA	NA	NA	NA	NA	No	NA	HPRC,HGSVC,1KG-ONT	No	NA	NA	NA	NA	NA	NA
chr12:132411338	chr12-132411338-allele1276570-371	INS	370	NA	0.0,0.0,0.0,0.0,0.0010224948875255625	NA	NA	NA	NA	NA	NA	NA	NA	NA	NA	No	NA	HPRC,HGSVC,1KG-ONT	No	NA	NA	NA	NA	NA	NA
chr12:132411338	chr12-132411338-allele1276555-279	INS	278	NA	0.0007564296520423601,0.0,0.0,0.0,0.0	0.000918741	NA	NA	NA	NA	NA	NA	NA	NA	NA	No	NA	HPRC,HGSVC,1KG-ONT	No	NA	NA	NA	NA	NA	NA
chr12:132411338	chr12-132411338-allele1276553-142	INS	141	NA	0.17322239031770045,0.059077809798270896,0.04662698412698413,0.042743538767395624,0.05828220858895705	0.0918272	NA	NA	NA	NA	NA	NA	NA	NA	NA	No	NA	HPRC,HGSVC,1KG-ONT	Yes	NA	NA	NA	NA	NA	NA
chr12:132411338	chr12-132411338-allele1276571-139	INS	138	NA	0.0,0.010086455331412104,0.0,0.0,0.007157464212678937	0.00192551	NA	NA	NA	NA	NA	NA	NA	NA	NA	No	NA	HPRC,HGSVC	Yes	NA	NA	NA	NA	NA	NA
chr12:132411338	chr12-132411338-allele1276559-140	INS	139	NA	0.09531013615733737,0.04755043227665706,0.04861111111111111,0.0705765407554672,0.03680981595092025	0.0157426	NA	NA	NA	NA	NA	NA	NA	NA	NA	No	NA	HPRC,HGSVC	Yes	NA	NA	NA	NA	NA	NA
chr12:132411338	chr12-132411338-allele1276563-132	INS	131	NA	0.0,0.001440922190201729,0.003968253968253968,0.008946322067594433,0.006134969325153374	0.00318319	NA	NA	NA	NA	NA	NA	NA	NA	NA	No	NA	HPRC,HGSVC	Yes	NA	NA	NA	NA	NA	NA
chr12:132411338	chr12-132411338-allele1276558-220	INS	219	NA	0.0,0.0,0.0,0.0009940357852882703,0.0	NA	NA	NA	NA	NA	NA	NA	NA	NA	NA	No	NA	HPRC,HGSVC,1KG-ONT	No	NA	NA	NA	NA	NA	NA
chr12:132411338	chr12-132411338-allele1276560-137	INS	136	NA	0.0007564296520423601,0.03314121037463977,0.022817460317460316,0.015904572564612324,0.027607361963190184	0.0148377	NA	NA	NA	NA	NA	NA	NA	NA	NA	No	NA	HPRC,HGSVC	Yes	NA	NA	NA	NA	NA	NA
chr12:132411338	chr12-132411338-allele1276548-61	INS	60	NA	0.00832072617246596,0.0,0.0,0.0019880715705765406,0.0	0.0110972	NA	NA	NA	NA	NA	NA	NA	NA	NA	No	NA	HPRC,HGSVC	No	NA	NA	NA	NA	NA	NA
chr12:132411339	chr12-132411339-allele1276576-205	INS	204	NA	0.0030257186081694403,0.01440922190201729,0.027777777777777776,0.014910536779324055,0.009202453987730062	0.00673487	NA	NA	NA	NA	NA	NA	NA	NA	NA	No	NA	HPRC,HGSVC,1KG-ONT	No	NA	NA	NA	NA	NA	NA
chr12:132411339	chr12-132411339-allele1276577-138	INS	137	NA	0.0,0.0,0.002976190476190476,0.0,0.00408997955010225	0.000631316	NA	NA	NA	NA	NA	NA	NA	NA	NA	No	NA	HPRC,HGSVC	Yes	NA	NA	NA	NA	NA	NA
chr12:132411339	chr12-132411339-allele1276578-205	INS	204	NA	0.0,0.0,0.0,0.0,0.002044989775051125	NA	NA	NA	NA	NA	NA	NA	NA	NA	NA	No	NA	HPRC,HGSVC,1KG-ONT	No	NA	NA	NA	NA	NA	NA
chr12:132411339	chr12-132411339-allele1276582-137	INS	136	NA	0.0,0.0,0.000992063492063492,0.007952286282306162,0.0	0.0010336	NA	NA	NA	NA	NA	NA	NA	NA	NA	No	NA	HPRC,HGSVC	Yes	NA	NA	NA	NA	NA	NA
chr12:132411352	chr12-132411352-allele1276583-157	INS	156	NA	0.00529500756429652,0.0,0.0,0.0,0.0010224948875255625	0.00736694	NA	NA	NA	NA	NA	NA	NA	NA	NA	No	NA	HPRC,HGSVC,1KG-ONT	Yes	NA	NA	NA	NA	NA	NA
chr12:132411356	chr12-132411356-allele1276586-141	INS	140	NA	0.0,0.001440922190201729,0.0,0.0009940357852882703,0.0	NA	NA	NA	NA	NA	NA	NA	NA	NA	NA	No	NA	HPRC,HGSVC,1KG-ONT	Yes	NA	NA	NA	NA	NA	NA
chr12:132411356	chr12-132411356-allele1276588-139	INS	138	NA	0.0045385779122541605,0.0,0.0,0.0,0.0	0.00788469	NA	NA	NA	NA	NA	NA	NA	NA	NA	No	NA	HPRC,HGSVC	Yes	NA	NA	NA	NA	NA	NA
chr12:132411356	chr12-132411356-allele1276587-143	INS	142	NA	0.0,0.0,0.003968253968253968,0.0,0.0	0.000224143	NA	NA	NA	NA	NA	NA	NA	NA	NA	No	NA	HPRC,HGSVC,1KG-ONT	Yes	NA	NA	NA	NA	NA	NA
chr12:132411381	chr12-132411381-allele1276610-502	INS	501	NA	0.0015128593040847202,0.0,0.0,0.0,0.0	0.00234988	NA	NA	NA	NA	NA	NA	NA	NA	NA	No	NA	HGSVC	No	NA	NA	NA	NA	NA	NA
chr12:132411381	chr12-132411381-allele1276607-188	INS	187	NA	0.0,0.001440922190201729,0.0,0.0,0.003067484662576687	0.000224143	NA	NA	NA	NA	NA	NA	NA	NA	NA	No	NA	HPRC,HGSVC,1KG-ONT	No	NA	NA	NA	NA	NA	NA
chr12:132411381	chr12-132411381-allele1276601-135	INS	134	NA	0.0,0.010086455331412104,0.0,0.0,0.007157464212678937	0.00192551	NA	NA	NA	NA	NA	NA	NA	NA	NA	No	NA	HPRC,HGSVC	Yes	NA	NA	NA	NA	NA	NA
chr12:132411381	chr12-132411381-allele1276606-255	INS	254	NA	0.0015128593040847202,0.001440922190201729,0.0,0.0,0.0	0.00077342	NA	NA	NA	NA	NA	NA	NA	NA	NA	No	NA	HPRC,HGSVC,1KG-ONT	No	NA	NA	NA	NA	NA	NA
chr12:132411381	chr12-132411381-allele1276614-132	INS	131	NA	0.0007564296520423601,0.0,0.0,0.0,0.0	0.000918741	NA	NA	NA	NA	NA	NA	NA	NA	NA	No	NA	HPRC,HGSVC	Yes	NA	NA	NA	NA	NA	NA
chr12:132411381	chr12-132411381-allele1276602-134	INS	133	NA	0.0,0.001440922190201729,0.000992063492063492,0.004970178926441352,0.006134969325153374	0.00188759	NA	NA	NA	NA	NA	NA	NA	NA	NA	No	NA	HPRC,HGSVC	Yes	NA	NA	NA	NA	NA	NA
chr12:132411381	chr12-132411381-allele1276613-254	INS	253	NA	0.0,0.0,0.0,0.0,0.002044989775051125	NA	NA	NA	NA	NA	NA	NA	NA	NA	NA	No	NA	HPRC,HGSVC,1KG-ONT	No	NA	NA	NA	NA	NA	NA
chr12:132411381	chr12-132411381-allele1276605-282	INS	281	NA	0.0015128593040847202,0.021613832853025938,0.010912698412698412,0.02882703777335984,0.006134969325153374	0.00846785	NA	NA	NA	NA	NA	NA	NA	NA	NA	No	NA	HPRC,HGSVC,1KG-ONT	No	NA	NA	NA	NA	NA	NA
chr12:132411381	chr12-132411381-allele1276603-278	INS	277	NA	0.03555219364599092,0.05187319884726225,0.031746031746031744,0.07157057654075547,0.022494887525562373	0.000261723	NA	NA	NA	NA	NA	NA	NA	NA	NA	No	NA	HPRC,HGSVC,1KG-ONT	No	NA	NA	NA	NA	NA	NA
chr12:132411383	chr12-132411383-allele1276616-282	INS	281	NA	0.0,0.001440922190201729,0.0,0.0,0.0	NA	NA	NA	NA	NA	NA	NA	NA	NA	NA	No	NA	HPRC,HGSVC,1KG-ONT	No	NA	NA	NA	NA	NA	NA
chr12:132411391	chr12-132411391-allele1276619-153	INS	152	NA	0.00529500756429652,0.005763688760806916,0.0,0.004970178926441352,0.02147239263803681	NA	NA	NA	NA	NA	NA	NA	NA	NA	NA	No	NA	HPRC,HGSVC,1KG-ONT	Yes	NA	NA	NA	NA	NA	NA
chr12:132411391	chr12-132411391-allele1276618-167	INS	166	NA	0.0,0.0,0.006944444444444444,0.0,0.0	0.000778337	NA	NA	NA	NA	NA	NA	NA	NA	NA	No	NA	HPRC,HGSVC,1KG-ONT	Yes	NA	NA	NA	NA	NA	NA
chr12:132411516	chr12-132411516-allele1276653-142	INS	141	NA	0.009077155824508321,0.025936599423631124,0.025793650793650792,0.012922465208747515,0.07259713701431493	0.0114213	NA	NA	NA	NA	NA	NA	NA	NA	NA	No	NA	HPRC,HGSVC,1KG-ONT	Yes	NA	NA	NA	NA	NA	NA
chr12:132411516	chr12-132411516-allele1276662-141	INS	140	NA	0.0,0.0,0.005952380952380952,0.0019880715705765406,0.0	0.000963133	NA	NA	NA	NA	NA	NA	NA	NA	NA	No	NA	HPRC,HGSVC,1KG-ONT	Yes	NA	NA	NA	NA	NA	NA
chr12:132411516	chr12-132411516-allele1276658-143	INS	142	NA	0.0,0.002881844380403458,0.0,0.0019880715705765406,0.0	0.000224143	NA	NA	NA	NA	NA	NA	NA	NA	NA	No	NA	HPRC,HGSVC,1KG-ONT	Yes	NA	NA	NA	NA	NA	NA
chr12:132411516	chr12-132411516-allele1276657-142	INS	141	NA	0.0,0.0,0.0,0.002982107355864811,0.00408997955010225	0.000484285	NA	NA	NA	NA	NA	NA	NA	NA	NA	No	NA	HPRC,HGSVC,1KG-ONT	Yes	NA	NA	NA	NA	NA	NA
chr12:132411516	chr12-132411516-allele1276654-140	INS	139	NA	0.01588502269288956,0.004322766570605188,0.00496031746031746,0.0009940357852882703,0.002044989775051125	0.0125024	NA	NA	NA	NA	NA	NA	NA	NA	NA	No	NA	HPRC,HGSVC	Yes	NA	NA	NA	NA	NA	NA
chr12:132411516	chr12-132411516-allele1276663-140	INS	139	NA	0.0,0.0,0.0,0.0,0.00408997955010225	0.000224143	NA	NA	NA	NA	NA	NA	NA	NA	NA	No	NA	HPRC,HGSVC	Yes	NA	NA	NA	NA	NA	NA
chr12:132411560	chr12-132411560-allele1276669-138	INS	137	NA	0.0022692889561270802,0.0,0.0,0.0,0.0	0.00377908	NA	NA	NA	NA	NA	NA	NA	NA	NA	No	NA	HPRC,HGSVC	Yes	NA	NA	NA	NA	NA	NA
chr12:132412049	chr12-132412049-allele1276690-65	INS	64	NA	0.16338880484114976,0.5259365994236311,0.5575396825396826,0.44831013916500995,0.5572597137014315	0.22565	NA	NA	NA	NA	NA	NA	NA	NA	NA	No	NA	HGSVC,1KG-ONT	No	NA	NA	NA	NA	NA	NA
chr12:132412220	chr12-132412220-allele1276695-1	DEL	506	NA	0.0007564296520423601,0.001440922190201729,0.0,0.0009940357852882703,0.005112474437627812	NA	NA	NA	NA	NA	NA	NA	NA	NA	NA	No	NA	HPRC,HGSVC,1KG-ONT	No	NA	NA	NA	NA	NA	NA
chr12:132412251	chr12-132412251-allele1276696-1	DEL	361	NA	0.0015128593040847202,0.0,0.0,0.0,0.0	0.00234988	NA	NA	NA	NA	NA	NA	NA	NA	NA	No	NA	HPRC,HGSVC,1KG-ONT	No	NA	NA	NA	NA	NA	NA
chr12:132412321	chr12-132412321-allele1276704-1	DEL	325	NA	0.0007564296520423601,0.03170028818443804,0.001984126984126984,0.005964214711729622,0.00408997955010225	0.00437781	NA	NA	NA	NA	NA	NA	NA	NA	NA	No	NA	HPRC,HGSVC,1KG-ONT	No	NA	NA	NA	NA	NA	NA
chr12:132412334	chr12-132412334-allele1276708-1	DEL	271	NA	0.0030257186081694403,0.0,0.001984126984126984,0.0,0.0	0.00206069	NA	NA	NA	NA	NA	NA	NA	NA	NA	No	NA	HPRC,HGSVC,1KG-ONT	No	NA	NA	NA	NA	NA	NA
chr12:132412407	chr12-132412407-allele1276725-235	INS	234	NA	0.0015128593040847202,0.01585014409221902,0.0,0.0,0.0	NA	NA	NA	NA	NA	NA	NA	NA	NA	NA	No	NA	No	No	NA	NA	NA	NA	NA	NA
chr12:132412409	chr12-132412409-allele1276726-1	DEL	308	NA	0.0007564296520423601,0.0,0.0,0.0,0.0010224948875255625	NA	NA	NA	NA	NA	NA	NA	NA	NA	NA	No	NA	HPRC,HGSVC,1KG-ONT	No	NA	NA	NA	NA	NA	NA
chr12:132412413	chr12-132412413-allele1276728-53	INS	52	NA	0.0,0.001440922190201729,0.0,0.0,0.0	NA	NA	NA	NA	NA	NA	NA	NA	NA	NA	No	NA	HGSVC,1KG-ONT	No	NA	NA	NA	NA	NA	NA
chr12:132412503	chr12-132412503-allele1276743-1	DEL	253	NA	0.0,0.0,0.0,0.0,0.006134969325153374	0.000593574	NA	NA	NA	NA	NA	NA	NA	NA	NA	No	NA	HPRC,HGSVC,1KG-ONT	No	NA	NA	NA	NA	NA	NA
chr12:132412551	chr12-132412551-allele1276750-1	DEL	417	NA	0.00529500756429652,0.005763688760806916,0.008928571428571428,0.0009940357852882703,0.009202453987730062	NA	NA	NA	NA	NA	NA	NA	NA	NA	NA	No	NA	HPRC,HGSVC,1KG-ONT	No	NA	NA	NA	NA	NA	NA
chr12:132412602	chr12-132412602-allele1276762-1	DEL	71	NA	0.00680786686838124,0.0,0.006944444444444444,0.0,0.0010224948875255625	0.00260186	NA	NA	NA	NA	NA	NA	NA	NA	NA	No	NA	HGSVC	No	NA	NA	NA	NA	NA	NA
chr12:132412607	chr12-132412607-allele1276764-1	DEL	53	NA	0.00529500756429652,0.0,0.006944444444444444,0.005964214711729622,0.003067484662576687	NA	NA	NA	NA	NA	NA	NA	NA	NA	NA	No	NA	HGSVC	No	NA	NA	NA	NA	NA	NA
chr12:132412695	chr12-132412695-allele1276777-1	DEL	54	NA	0.0,0.002881844380403458,0.003968253968253968,0.0,0.0	0.000593574	NA	NA	NA	NA	NA	NA	NA	NA	NA	No	NA	HGSVC	No	NA	NA	NA	NA	NA	NA
chr12:132412702	chr12-132412702-allele1276780-1	DEL	126	NA	0.00680786686838124,0.0,0.000992063492063492,0.0,0.0010224948875255625	0.00840062	NA	NA	NA	NA	NA	NA	NA	NA	NA	No	NA	HGSVC	No	NA	NA	NA	NA	NA	NA
chr12:132412716	chr12-132412716-allele1276784-75	INS	74	NA	0.0,0.0,0.0,0.005964214711729622,0.0010224948875255625	0.000778337	NA	NA	NA	NA	NA	NA	NA	NA	NA	No	NA	HGSVC	No	NA	NA	NA	NA	NA	NA
chr12:132412774	chr12-132412774-allele1276797-1	DEL	54	NA	0.0007564296520423601,0.0,0.0,0.0,0.0	0.000918741	NA	NA	NA	NA	NA	NA	NA	NA	NA	No	NA	HGSVC	No	NA	NA	NA	NA	NA	NA
chr12:132412822	chr12-132412822-allele1276808-1	DEL	349	NA	0.0,0.01440922190201729,0.008928571428571428,0.017892644135188866,0.0081799591002045	0.00782325	NA	NA	NA	NA	NA	NA	NA	NA	NA	No	NA	HPRC,HGSVC,1KG-ONT	No	NA	NA	NA	NA	NA	NA
chr12:132412822	chr12-132412822-allele1276807-1	DEL	331	NA	0.0,0.0,0.0,0.0009940357852882703,0.0	NA	NA	NA	NA	NA	NA	NA	NA	NA	NA	No	NA	HPRC,HGSVC,1KG-ONT	No	NA	NA	NA	NA	NA	NA
chr12:132412854	chr12-132412854-allele1276815-1	DEL	54	NA	0.0,0.0,0.0,0.0,0.0010224948875255625	NA	NA	NA	NA	NA	NA	NA	NA	NA	NA	No	NA	HPRC,HGSVC	No	NA	NA	NA	NA	NA	NA
chr12:132412945	chr12-132412945-allele1276832-1	DEL	111	NA	0.0,0.0,0.001984126984126984,0.0,0.0	NA	NA	NA	NA	NA	NA	NA	NA	NA	NA	No	NA	HPRC,HGSVC,1KG-ONT	No	NA	NA	NA	NA	NA	NA
chr12:132412970	chr12-132412970-allele1276836-1	DEL	76	NA	0.0,0.007204610951008645,0.0,0.0,0.0010224948875255625	0.000593574	NA	NA	NA	NA	NA	NA	NA	NA	NA	No	NA	HPRC,HGSVC	No	NA	NA	NA	NA	NA	NA
chr12:132412993	chr12-132412993-allele1276839-1	DEL	54	NA	0.006051437216338881,0.0,0.020833333333333332,0.005964214711729622,0.016359918200409	0.00101357	NA	NA	NA	NA	NA	NA	NA	NA	NA	No	NA	HPRC,HGSVC	No	NA	NA	NA	NA	NA	NA
chr12:132413117	chr12-132413117-allele1276856-1	DEL	91	NA	0.0022692889561270802,0.008645533141210375,0.006944444444444444,0.0,0.0	NA	NA	NA	NA	NA	NA	NA	NA	NA	NA	No	NA	HPRC,HGSVC,1KG-ONT	No	NA	NA	NA	NA	NA	NA
chr12:132413304	chr12-132413304-allele1276891-1	DEL	294	NA	0.0007564296520423601,0.0,0.0,0.0,0.0	0.000918741	NA	NA	NA	NA	NA	NA	NA	NA	NA	No	NA	HPRC,HGSVC,1KG-ONT	No	NA	NA	NA	NA	NA	NA
chr12:132413337	chr12-132413337-allele1276900-1	DEL	74	NA	0.0,0.004322766570605188,0.0,0.0,0.0	3.94758e-05	NA	NA	NA	NA	NA	NA	NA	NA	NA	No	NA	HPRC,HGSVC	No	NA	NA	NA	NA	NA	NA
chr12:132413423	chr12-132413423-allele1276912-73	INS	72	NA	0.00832072617246596,0.0,0.0,0.0,0.0	0.0151436	NA	NA	NA	NA	NA	NA	NA	NA	NA	No	NA	HPRC,HGSVC	No	NA	NA	NA	NA	NA	NA
chr12:132413478	chr12-132413478-allele1276919-1	DEL	73	NA	0.0,0.001440922190201729,0.011904761904761904,0.0,0.005112474437627812	0.00264125	NA	NA	NA	NA	NA	NA	NA	NA	NA	No	NA	HPRC,HGSVC	No	NA	NA	NA	NA	NA	NA
chr12:132427304	chr12-132427304-allele1277151-1	DEL	123	NA	0.14296520423600606,0.012968299711815562,0.0,0.0,0.0	0.223962	NA	NA	NA	NA	NA	NA	NA	NA	enhancer	No	NA	HPRC,HGSVC,1KG-ONT	No	NA	NA	NA	NA	NA	NA
chr12:132427311	chr12-132427311-allele1277152-1	DEL	83	NA	0.09909228441754916,0.012968299711815562,0.0,0.010934393638170975,0.010224948875255624	0.122501	NA	NA	NA	NA	NA	NA	NA	NA	enhancer	No	NA	HPRC,HGSVC	No	NA	NA	NA	NA	NA	NA
chr12:132436243	chr12-132436243-allele1277332-73	INS	72	NA	0.009077155824508321,0.002881844380403458,0.0,0.0009940357852882703,0.0	0.0108499	NA	NA	NA	NA	NA	NA	NA	NA	NA	No	NA	HPRC,1KG-ONT	No	NA	NA	NA	NA	NA	NA
chr12:132436243	chr12-132436243-allele1277331-169	INS	168	NA	0.0015128593040847202,0.001440922190201729,0.0,0.0,0.0	0.00077342	NA	NA	NA	NA	NA	NA	NA	NA	NA	No	NA	No	No	NA	NA	NA	NA	NA	NA
chr12:132436330	chr12-132436330-allele1277341-765	INS	764	NA	0.0,0.001440922190201729,0.000992063492063492,0.010934393638170975,0.007157464212678937	0.00308022	NA	NA	NA	NA	NA	NA	NA	NA	NA	No	NA	No	Yes	NA	NA	NA	NA	NA	NA
chr12:132436363	chr12-132436363-allele1277342-1	DEL	310	NA	0.00529500756429652,0.0,0.0,0.0,0.0	0.00947665	NA	NA	NA	NA	NA	NA	NA	NA	NA	No	NA	HPRC,HGSVC,1KG-ONT	No	NA	NA	NA	NA	NA	NA
chr12:132436455	chr12-132436455-allele1277345-399	INS	398	NA	0.01059001512859304,0.0,0.0,0.0009940357852882703,0.0010224948875255625	0.0151339	NA	NA	NA	NA	NA	NA	NA	NA	NA	No	NA	HGSVC,1KG-ONT	Yes	NA	NA	NA	NA	NA	NA
chr12:132436658	chr12-132436658-allele1277350-55	INS	54	NA	0.009077155824508321,0.0,0.0,0.0,0.0	0.0165556	NA	NA	NA	NA	NA	NA	NA	NA	NA	No	NA	HPRC,1KG-ONT	No	NA	NA	NA	NA	NA	NA
chr12:132436809	chr12-132436809-allele1277352-1	DEL	108	NA	0.14447806354009077,0.007204610951008645,0.0,0.0,0.0	0.233102	NA	NA	NA	NA	NA	NA	NA	NA	NA	No	NA	HPRC,HGSVC,1KG-ONT	Yes	NA	NA	NA	NA	NA	NA
chr12:132438039	chr12-132438039-allele1277370-1	DEL	76	NA	0.09001512859304085,0.005763688760806916,0.0,0.0,0.0	0.149481	NA	NA	NA	NA	NA	NA	NA	NA	enhancer	No	NA	HPRC,HGSVC,1KG-ONT	Yes	NA	NA	NA	NA	NA	NA
chr12:132454430	chr12-132454430-allele1277602-186	INS	185	NA	0.17927382753403934,0.24927953890489912,0.251984126984127,0.2147117296222664,0.28118609406952966	0.0132467	NA	NA	NA	NA	NA	NA	NA	NA	NA	No	NA	No	Yes	NA	NA	NA	NA	NA	NA
chr12:132454463	chr12-132454463-allele1277603-1	DEL	112	NA	0.05370650529500756,0.001440922190201729,0.001984126984126984,0.0009940357852882703,0.0	0.0882865	NA	NA	NA	NA	NA	NA	NA	NA	NA	No	NA	HPRC,HGSVC,1KG-ONT	No	NA	NA	NA	NA	NA	NA
chr12:132457493	chr12-132457493-allele1277661-1	DEL	534	NA	0.009077155824508321,0.0,0.0,0.0,0.0	0.0165556	NA	NA	NA	NA	NA	NA	NA	NA	NA	No	NA	HPRC	Yes	NA	NA	NA	NA	NA	NA
chr12:132457882	chr12-132457882-allele1277664-1	DEL	180	NA	0.0007564296520423601,0.0,0.0,0.0,0.0	0.000918741	NA	NA	NA	NA	NA	NA	NA	NA	NA	No	NA	No	No	NA	NA	NA	NA	NA	NA
chr12:132458086	chr12-132458086-allele1277669-137	INS	136	NA	0.0226928895612708,0.002881844380403458,0.005952380952380952,0.003976143141153081,0.007157464212678937	0.0152249	NA	NA	NA	NA	NA	NA	NA	NA	NA	No	NA	No	No	NA	NA	NA	NA	NA	NA
chr12:132460197	chr12-132460197-allele1277712-189	INS	188	NA	0.0113464447806354,0.0,0.0,0.0,0.0	0.0207802	NA	NA	NA	NA	NA	NA	NA	NA	NA	No	NA	HPRC,1KG-ONT	No	NA	NA	NA	NA	NA	NA
chr12:132463839	chr12-132463839-allele1277781-468	INS	467	NA	0.0015128593040847202,0.010086455331412104,0.0,0.013916500994035786,0.003067484662576687	0.00186566	NA	NA	NA	NA	NA	NA	NA	NA	NA	No	NA	HPRC,1KG-ONT	No	NA	NA	NA	NA	NA	NA
chr12:132463893	chr12-132463893-allele1277788-256	INS	255	NA	0.009077155824508321,0.0,0.0,0.0,0.0	0.0165556	NA	NA	NA	NA	NA	NA	NA	NA	NA	No	NA	HPRC,HGSVC,1KG-ONT	No	NA	NA	NA	NA	NA	NA
chr12:132464084	chr12-132464084-allele1277817-308	INS	307	NA	0.0,0.001440922190201729,0.0,0.005964214711729622,0.0	0.000778337	NA	NA	NA	NA	NA	NA	NA	NA	NA	No	NA	HPRC,HGSVC,1KG-ONT	No	NA	NA	NA	NA	NA	NA
chr12:132464109	chr12-132464109-allele1277825-58	INS	57	NA	0.07261724659606657,0.004322766570605188,0.0,0.005964214711729622,0.0	0.111281	NA	NA	NA	NA	NA	NA	NA	NA	NA	No	NA	HGSVC,1KG-ONT	No	NA	NA	NA	NA	NA	NA
chr12:132464139	chr12-132464139-allele1277838-55	INS	54	NA	0.0015128593040847202,0.001440922190201729,0.0,0.0,0.0	0.00077342	NA	NA	NA	NA	NA	NA	NA	NA	NA	No	NA	HGSVC,1KG-ONT	No	NA	NA	NA	NA	NA	NA
chr12:132464289	chr12-132464289-allele1277880-277	INS	276	NA	0.0015128593040847202,0.08789625360230548,0.1259920634920635,0.012922465208747515,0.02044989775051125	0.0386551	NA	NA	NA	NA	NA	NA	NA	NA	NA	No	NA	HPRC,HGSVC,1KG-ONT	No	NA	NA	NA	NA	NA	NA
chr12:132464319	chr12-132464319-allele1277890-1019	INS	1018	NA	0.0226928895612708,0.0,0.0,0.0,0.0	0.0416178	NA	NA	NA	NA	NA	NA	NA	NA	NA	No	NA	HGSVC,1KG-ONT	No	NA	NA	NA	NA	NA	NA
chr12:132464325	chr12-132464325-allele1277895-1	DEL	90	NA	0.0030257186081694403,0.0,0.0,0.0,0.010224948875255624	NA	NA	NA	NA	NA	NA	NA	NA	NA	NA	No	NA	HGSVC,1KG-ONT	No	NA	NA	NA	NA	NA	NA
chr12:132464331	chr12-132464331-allele1277901-1015	INS	1014	NA	0.014372163388804841,0.0,0.0,0.0,0.0	0.0263867	NA	NA	NA	NA	NA	NA	NA	NA	NA	No	NA	HGSVC,1KG-ONT	No	NA	NA	NA	NA	NA	NA
chr12:132464376	chr12-132464376-allele1277906-260	INS	259	NA	0.012102874432677761,0.0,0.0,0.0,0.0	0.0221846	NA	NA	NA	NA	NA	NA	NA	NA	NA	No	NA	HGSVC,1KG-ONT	No	NA	NA	NA	NA	NA	NA
chr12:132464412	chr12-132464412-allele1277918-64	INS	63	NA	0.007564296520423601,0.0,0.0,0.0,0.0	0.0137297	NA	NA	NA	NA	NA	NA	NA	NA	NA	No	NA	HGSVC,1KG-ONT	No	NA	NA	NA	NA	NA	NA
chr12:132464490	chr12-132464490-allele1277943-835	INS	834	NA	0.0030257186081694403,0.0,0.0,0.0,0.0	0.00520636	NA	NA	NA	NA	NA	NA	NA	NA	NA	No	NA	HGSVC,1KG-ONT	Yes	NA	NA	NA	NA	NA	NA
chr12:132464490	chr12-132464490-allele1277938-835	INS	834	NA	0.01588502269288956,0.0,0.0,0.0,0.005112474437627812	0.0196092	NA	NA	NA	NA	NA	NA	NA	NA	NA	No	NA	HGSVC,1KG-ONT	Yes	NA	NA	NA	NA	NA	NA
chr12:132464490	chr12-132464490-allele1277944-826	INS	825	NA	0.0,0.0,0.013888888888888888,0.0,0.0	0.00207258	NA	NA	NA	NA	NA	NA	NA	NA	NA	No	NA	HGSVC,1KG-ONT	Yes	NA	NA	NA	NA	NA	NA
chr12:132464490	chr12-132464490-allele1277939-835	INS	834	NA	0.0045385779122541605,0.0,0.0,0.0,0.0	0.00805514	NA	NA	NA	NA	NA	NA	NA	NA	NA	No	NA	HGSVC,1KG-ONT	Yes	NA	NA	NA	NA	NA	NA
chr12:132464490	chr12-132464490-allele1277936-886	INS	885	NA	0.0007564296520423601,0.0,0.0,0.0,0.0	0.000918741	NA	NA	NA	NA	NA	NA	NA	NA	NA	No	NA	HGSVC,1KG-ONT	Yes	NA	NA	NA	NA	NA	NA
chr12:132464490	chr12-132464490-allele1277935-838	INS	837	NA	0.23903177004538578,0.10951008645533142,0.1488095238095238,0.1172962226640159,0.14314928425357873	0.0415502	NA	NA	NA	NA	NA	NA	NA	NA	NA	No	NA	HGSVC,1KG-ONT	Yes	NA	NA	NA	NA	NA	NA
chr12:132464505	chr12-132464505-allele1277952-553	INS	552	NA	0.0015128593040847202,0.005763688760806916,0.000992063492063492,0.0,0.0	NA	NA	NA	NA	NA	NA	NA	NA	NA	NA	No	NA	HPRC,HGSVC,1KG-ONT	No	NA	NA	NA	NA	NA	NA
chr12:132464517	chr12-132464517-allele1277955-51	INS	50	NA	0.009077155824508321,0.0,0.0,0.0,0.0	0.0165556	NA	NA	NA	NA	NA	NA	NA	NA	NA	No	NA	HGSVC,1KG-ONT	Yes	NA	NA	NA	NA	NA	NA
chr12:132464610	chr12-132464610-allele1277974-484	INS	483	NA	0.006051437216338881,0.043227665706051875,0.15575396825396826,0.073558648111332,0.08384458077709611	0.0555821	NA	NA	NA	NA	NA	NA	NA	NA	NA	No	NA	HPRC,HGSVC,1KG-ONT	No	NA	NA	NA	NA	NA	NA
chr12:132464613	chr12-132464613-allele1277980-559	INS	558	NA	0.006051437216338881,0.002881844380403458,0.001984126984126984,0.0,0.0081799591002045	0.000367346	NA	NA	NA	NA	NA	NA	NA	NA	NA	No	NA	HPRC,HGSVC,1KG-ONT	No	NA	NA	NA	NA	NA	NA
chr12:132465120	chr12-132465120-allele1277988-305	INS	304	NA	0.0,0.001440922190201729,0.0,0.0,0.0	NA	NA	NA	NA	NA	NA	NA	NA	NA	NA	No	NA	No	No	NA	NA	NA	NA	NA	NA
chr12:132465166	chr12-132465166-allele1277989-153	INS	152	NA	0.0022692889561270802,0.0,0.0,0.0,0.0	0.00377908	NA	NA	NA	NA	NA	NA	NA	NA	NA	No	NA	No	No	NA	NA	NA	NA	NA	NA
chr12:132466500	chr12-132466500-allele1278004-1	DEL	96	NA	0.0226928895612708,0.0,0.0,0.0,0.0	0.0416511	NA	NA	NA	NA	NA	NA	NA	NA	NA	No	NA	HGSVC,1KG-ONT	Yes	NA	NA	NA	NA	NA	NA
chr12:132466729	chr12-132466729-allele1278012-1	DEL	111	NA	0.049167927382753406,0.002881844380403458,0.0,0.0,0.0	0.0844756	NA	NA	NA	NA	NA	NA	NA	NA	NA	No	NA	HGSVC,1KG-ONT	No	NA	NA	NA	NA	NA	NA
chr12:132469659	chr12-132469659-allele1278046-121	INS	120	NA	0.0007564296520423601,0.001440922190201729,0.0,0.0009940357852882703,0.0	NA	NA	NA	NA	NA	NA	NA	NA	NA	enhancer	No	NA	HGSVC,1KG-ONT	No	NA	NA	NA	NA	NA	NA
chr12:132469659	chr12-132469659-allele1278045-82	INS	81	NA	0.009833585476550681,0.005763688760806916,0.000992063492063492,0.008946322067594433,0.00408997955010225	0.00137977	NA	NA	NA	NA	NA	NA	NA	NA	enhancer	No	NA	HPRC,HGSVC,1KG-ONT	No	NA	NA	NA	NA	NA	NA
chr12:132469667	chr12-132469667-allele1278049-81	INS	80	NA	0.00680786686838124,0.018731988472622477,0.002976190476190476,0.002982107355864811,0.006134969325153374	NA	NA	NA	NA	NA	NA	NA	NA	NA	enhancer	No	NA	HPRC,HGSVC,1KG-ONT	No	NA	NA	NA	NA	NA	NA
chr12:132469667	chr12-132469667-allele1278052-1	DEL	80	NA	0.03252647503782148,0.0345821325648415,0.010912698412698412,0.010934393638170975,0.02556237218813906	0.00339994	NA	NA	NA	NA	NA	NA	NA	NA	enhancer	No	NA	HGSVC	No	NA	NA	NA	NA	NA	NA
chr12:132469667	chr12-132469667-allele1278051-162	INS	161	NA	0.0,0.001440922190201729,0.0,0.002982107355864811,0.0	0.000224143	NA	NA	NA	NA	NA	NA	NA	NA	enhancer	No	NA	HGSVC,1KG-ONT	Yes	NA	NA	NA	NA	NA	NA
chr12:132469667	chr12-132469667-allele1278050-122	INS	121	NA	0.0,0.010086455331412104,0.0,0.005964214711729622,0.0010224948875255625	0.00177844	NA	NA	NA	NA	NA	NA	NA	NA	enhancer	No	NA	HGSVC,1KG-ONT	No	NA	NA	NA	NA	NA	NA
chr12:132469690	chr12-132469690-allele1278059-1	DEL	121	NA	0.1346444780635401,0.12103746397694524,0.18948412698412698,0.0636182902584493,0.0736196319018405	0.00203748	NA	NA	NA	NA	NA	NA	NA	NA	enhancer	No	NA	HPRC,HGSVC,1KG-ONT	No	NA	NA	NA	NA	NA	NA
chr12:132469690	chr12-132469690-allele1278058-84	INS	83	NA	0.0030257186081694403,0.0,0.0,0.0009940357852882703,0.0	0.00328379	NA	NA	NA	NA	NA	NA	NA	NA	enhancer	No	NA	HPRC,HGSVC,1KG-ONT	No	NA	NA	NA	NA	NA	NA
chr12:132469733	chr12-132469733-allele1278075-1	DEL	81	NA	0.037821482602118005,0.012968299711815562,0.003968253968253968,0.014910536779324055,0.003067484662576687	0.0262396	NA	NA	NA	NA	NA	NA	NA	NA	enhancer	No	NA	HGSVC	No	NA	NA	NA	NA	NA	NA
chr12:132469811	chr12-132469811-allele1278104-80	INS	79	NA	0.0037821482602118004,0.005763688760806916,0.040674603174603176,0.016898608349900597,0.009202453987730062	0.0074232	NA	NA	NA	NA	NA	NA	NA	NA	enhancer	No	NA	HPRC,HGSVC,1KG-ONT	Yes	NA	NA	NA	NA	NA	NA
chr12:132469815	chr12-132469815-allele1278110-200	INS	199	NA	0.023449319213313162,0.1988472622478386,0.25892857142857145,0.12226640159045726,0.06952965235173825	0.0812036	NA	NA	NA	NA	NA	NA	NA	NA	enhancer	No	NA	HGSVC	Yes	NA	NA	NA	NA	NA	NA
chr12:132470506	chr12-132470506-allele1278142-261	INS	260	NA	0.0,0.002881844380403458,0.0,0.02485089463220676,0.012269938650306749	0.00662851	NA	NA	NA	NA	NA	NA	NA	NA	NA	No	NA	HGSVC,1KG-ONT	No	NA	NA	NA	NA	NA	NA
chr12:132470536	chr12-132470536-allele1278144-146	INS	145	NA	0.3751891074130106,0.7334293948126801,0.8095238095238095,0.7186878727634195,0.7443762781186094	0.263953	NA	NA	NA	NA	NA	NA	NA	NA	NA	No	NA	HPRC,HGSVC	No	NA	NA	NA	NA	NA	NA
chr12:132470577	chr12-132470577-allele1278145-1	DEL	121	NA	0.02193645990922844,0.001440922190201729,0.018849206349206348,0.0019880715705765406,0.0010224948875255625	0.0113233	NA	NA	NA	NA	NA	NA	NA	NA	NA	No	NA	HGSVC,1KG-ONT	No	NA	NA	NA	NA	NA	NA
chr12:132470652	chr12-132470652-allele1278154-1	DEL	108	NA	0.0015128593040847202,0.011527377521613832,0.0,0.009940357852882704,0.009202453987730062	0.00238405	NA	NA	NA	NA	NA	NA	NA	NA	NA	No	NA	HGSVC,1KG-ONT	No	NA	NA	NA	NA	NA	NA
chr12:132470658	chr12-132470658-allele1278155-1	DEL	102	NA	0.0007564296520423601,0.0,0.00992063492063492,0.012922465208747515,0.0	0.00250796	NA	NA	NA	NA	NA	NA	NA	NA	NA	No	NA	HGSVC,1KG-ONT	No	NA	NA	NA	NA	NA	NA
chr12:132470689	chr12-132470689-allele1278156-119	INS	118	NA	0.0,0.008645533141210375,0.0,0.0,0.0	0.000593574	NA	NA	NA	NA	NA	NA	NA	NA	NA	No	NA	HPRC,HGSVC,1KG-ONT	No	NA	NA	NA	NA	NA	NA
chr12:132470850	chr12-132470850-allele1278205-359	INS	358	NA	0.0007564296520423601,0.005763688760806916,0.0,0.0019880715705765406,0.003067484662576687	0.000199544	NA	NA	NA	NA	NA	NA	NA	NA	NA	No	NA	HGSVC,1KG-ONT	No	NA	NA	NA	NA	NA	NA
chr12:132470864	chr12-132470864-allele1278209-84	INS	83	NA	0.00680786686838124,0.001440922190201729,0.005952380952380952,0.008946322067594433,0.013292433537832311	NA	NA	NA	NA	NA	NA	NA	NA	NA	NA	No	NA	HGSVC,1KG-ONT	No	NA	NA	NA	NA	NA	NA
chr12:132470865	chr12-132470865-allele1278212-340	INS	339	NA	0.0,0.023054755043227664,0.0,0.0,0.0	0.00237831	NA	NA	NA	NA	NA	NA	NA	NA	NA	No	NA	HGSVC,1KG-ONT	No	NA	NA	NA	NA	NA	NA
chr12:132470865	chr12-132470865-allele1278210-180	INS	179	NA	0.0,0.0,0.0,0.0,0.0010224948875255625	NA	NA	NA	NA	NA	NA	NA	NA	NA	NA	No	NA	HGSVC,1KG-ONT	No	NA	NA	NA	NA	NA	NA
chr12:132470870	chr12-132470870-allele1278214-1	DEL	68	NA	0.0,0.001440922190201729,0.0,0.004970178926441352,0.0	0.000593574	NA	NA	NA	NA	NA	NA	NA	NA	NA	No	NA	HGSVC,1KG-ONT	No	NA	NA	NA	NA	NA	NA
chr12:132470871	chr12-132470871-allele1278216-1	DEL	99	NA	0.014372163388804841,0.001440922190201729,0.000992063492063492,0.0,0.0	0.0220913	NA	NA	NA	NA	NA	NA	NA	NA	NA	No	NA	HGSVC,1KG-ONT	No	NA	NA	NA	NA	NA	NA
chr12:132470871	chr12-132470871-allele1278215-1	DEL	73	NA	0.025718608169440244,0.025936599423631124,0.013888888888888888,0.002982107355864811,0.011247443762781187	0.00498961	NA	NA	NA	NA	NA	NA	NA	NA	NA	No	NA	HGSVC,1KG-ONT	No	NA	NA	NA	NA	NA	NA
chr12:132470883	chr12-132470883-allele1278221-1	DEL	92	NA	0.0045385779122541605,0.0,0.0,0.0019880715705765406,0.0	0.00448129	NA	NA	NA	NA	NA	NA	NA	NA	NA	No	NA	HGSVC,1KG-ONT	No	NA	NA	NA	NA	NA	NA
chr12:132470883	chr12-132470883-allele1278220-1	DEL	66	NA	0.14069591527987896,0.1340057636887608,0.07539682539682539,0.12524850894632206,0.15950920245398773	0.000955314	NA	NA	NA	NA	NA	NA	NA	NA	NA	No	NA	HGSVC,1KG-ONT	No	NA	NA	NA	NA	NA	NA
chr12:132470898	chr12-132470898-allele1278223-1	DEL	51	NA	0.00529500756429652,0.03314121037463977,0.010912698412698412,0.0019880715705765406,0.0010224948875255625	0.000640451	NA	NA	NA	NA	NA	NA	NA	NA	NA	No	NA	HGSVC,1KG-ONT	No	NA	NA	NA	NA	NA	NA
chr12:132470947	chr12-132470947-allele1278231-1	DEL	54	NA	0.0,0.0,0.0,0.003976143141153081,0.0	0.000224143	NA	NA	NA	NA	NA	NA	NA	NA	enhancer	No	NA	HGSVC,1KG-ONT	No	NA	NA	NA	NA	NA	NA
chr12:132472961	chr12-132472961-allele1278275-1	DEL	1055	NA	0.11951588502269289,0.15273775216138327,0.1001984126984127,0.17296222664015903,0.17586912065439672	0.00324966	NA	NA	NA	NA	NA	NA	NA	NA	NA	No	NA	HGSVC,1KG-ONT	No	NA	NA	NA	NA	NA	NA
chr12:132472974	chr12-132472974-allele1278277-1	DEL	242	NA	0.0045385779122541605,0.0,0.000992063492063492,0.0009940357852882703,0.0	0.00448129	NA	NA	NA	NA	NA	NA	NA	NA	NA	No	NA	HGSVC	No	NA	NA	NA	NA	NA	NA
chr12:132473012	chr12-132473012-allele1278280-1	DEL	202	NA	0.0015128593040847202,0.01440922190201729,0.012896825396825396,0.005964214711729622,0.011247443762781187	0.00464757	NA	NA	NA	NA	NA	NA	NA	NA	NA	No	NA	HGSVC	No	NA	NA	NA	NA	NA	NA
chr12:132473051	chr12-132473051-allele1278281-1	DEL	931	NA	0.00680786686838124,0.0,0.001984126984126984,0.0,0.0	0.00840062	NA	NA	NA	NA	NA	NA	NA	NA	NA	No	NA	HGSVC,1KG-ONT	No	NA	NA	NA	NA	NA	NA
chr12:132473092	chr12-132473092-allele1278283-1	DEL	809	NA	0.01588502269288956,0.001440922190201729,0.0,0.0,0.0	0.0268676	NA	NA	NA	NA	NA	NA	NA	NA	NA	No	NA	HGSVC,1KG-ONT	Yes	NA	NA	NA	NA	NA	NA
chr12:132473178	chr12-132473178-allele1278288-1	DEL	727	NA	0.006051437216338881,0.024495677233429394,0.00992063492063492,0.009940357852882704,0.006134969325153374	0.00095251	NA	NA	NA	NA	NA	NA	NA	NA	NA	No	NA	No	Yes	NA	NA	NA	NA	NA	NA
chr12:132473220	chr12-132473220-allele1278293-1	DEL	689	NA	0.025718608169440244,0.037463976945244955,0.028769841269841268,0.06063618290258449,0.03783231083844581	0.00289496	NA	NA	NA	NA	NA	NA	NA	NA	NA	No	NA	HGSVC	Yes	NA	NA	NA	NA	NA	NA
chr12:132473375	chr12-132473375-allele1278297-1	DEL	526	NA	0.0007564296520423601,0.011527377521613832,0.001984126984126984,0.002982107355864811,0.0	0.000790109	NA	NA	NA	NA	NA	NA	NA	NA	NA	No	NA	HGSVC	Yes	NA	NA	NA	NA	NA	NA
chr12:132473416	chr12-132473416-allele1278304-1	DEL	485	NA	0.02193645990922844,0.007204610951008645,0.0,0.008946322067594433,0.0	0.018557	NA	NA	NA	NA	NA	NA	NA	NA	NA	No	NA	HGSVC	Yes	NA	NA	NA	NA	NA	NA
chr12:132473741	chr12-132473741-allele1278332-1	DEL	160	NA	0.0045385779122541605,0.0,0.0,0.0,0.0	0.00805514	NA	NA	NA	NA	NA	NA	NA	NA	NA	No	NA	HGSVC	No	NA	NA	NA	NA	NA	NA
chr12:132473943	chr12-132473943-allele1278353-1	DEL	124	NA	0.00529500756429652,0.01729106628242075,0.000992063492063492,0.0009940357852882703,0.0	NA	NA	NA	NA	NA	NA	NA	NA	NA	NA	No	NA	HGSVC	No	NA	NA	NA	NA	NA	NA
chr12:132474154	chr12-132474154-allele1278379-83	INS	82	NA	0.0,0.001440922190201729,0.0,0.007952286282306162,0.0	0.00114796	NA	NA	NA	NA	NA	NA	NA	NA	NA	No	NA	1KG-ONT	No	NA	NA	NA	NA	NA	NA
chr12:132474630	chr12-132474630-allele1278389-1	DEL	114	NA	0.0037821482602118004,0.004322766570605188,0.00992063492063492,0.019880715705765408,0.007157464212678937	0.00222517	NA	NA	NA	NA	NA	NA	NA	NA	enhancer	No	NA	HPRC,HGSVC,1KG-ONT	Yes	NA	NA	NA	NA	NA	NA
chr12:132474641	chr12-132474641-allele1278390-1	DEL	138	NA	0.0007564296520423601,0.002881844380403458,0.000992063492063492,0.006958250497017893,0.003067484662576687	0.000863716	NA	NA	NA	NA	NA	NA	NA	NA	enhancer	No	NA	HPRC,HGSVC,1KG-ONT	Yes	NA	NA	NA	NA	NA	NA
chr12:132474652	chr12-132474652-allele1278397-1	DEL	92	NA	0.0022692889561270802,0.0,0.0,0.0019880715705765406,0.0010224948875255625	0.000371588	NA	NA	NA	NA	NA	NA	NA	NA	enhancer	No	NA	HPRC,HGSVC,1KG-ONT	Yes	NA	NA	NA	NA	NA	NA
chr12:132474953	chr12-132474953-allele1278483-1	DEL	133	NA	0.0022692889561270802,0.002881844380403458,0.007936507936507936,0.003976143141153081,0.015337423312883436	0.00185864	NA	NA	NA	NA	NA	NA	NA	NA	NA	No	NA	HPRC,HGSVC,1KG-ONT	No	NA	NA	NA	NA	NA	NA
chr12:132475014	chr12-132475014-allele1278508-131	INS	130	NA	0.0007564296520423601,0.02881844380403458,0.002976190476190476,0.0009940357852882703,0.0010224948875255625	0.00280084	NA	NA	NA	NA	NA	NA	NA	NA	NA	No	NA	HPRC,HGSVC	No	NA	NA	NA	NA	NA	NA
chr12:132475020	chr12-132475020-allele1278509-136	INS	135	NA	0.0015128593040847202,0.0,0.00496031746031746,0.0,0.0	NA	NA	NA	NA	NA	NA	NA	NA	NA	NA	No	NA	HPRC,HGSVC	No	NA	NA	NA	NA	NA	NA
chr12:132475065	chr12-132475065-allele1278535-1	DEL	67	NA	0.0,0.0,0.005952380952380952,0.0,0.0	0.000593574	NA	NA	NA	NA	NA	NA	NA	NA	NA	No	NA	HPRC,HGSVC	No	NA	NA	NA	NA	NA	NA
chr12:132475133	chr12-132475133-allele1278560-169	INS	168	NA	0.006051437216338881,0.03314121037463977,0.005952380952380952,0.004970178926441352,0.04703476482617587	0.00643578	NA	NA	NA	NA	NA	NA	NA	NA	NA	No	NA	HGSVC,1KG-ONT	No	NA	NA	NA	NA	NA	NA
chr12:132475155	chr12-132475155-allele1278570-193	INS	192	NA	0.0015128593040847202,0.0,0.006944444444444444,0.0,0.0	NA	NA	NA	NA	NA	NA	NA	NA	NA	NA	No	NA	HGSVC,1KG-ONT	No	NA	NA	NA	NA	NA	NA
chr12:132475157	chr12-132475157-allele1278572-1	DEL	62	NA	0.0,0.0,0.000992063492063492,0.0,0.0	NA	NA	NA	NA	NA	NA	NA	NA	NA	enhancer	No	NA	HPRC,HGSVC	No	NA	NA	NA	NA	NA	NA
chr12:132475197	chr12-132475197-allele1278584-1	DEL	119	NA	0.0,0.0,0.00496031746031746,0.0,0.0	0.000203029	NA	NA	NA	NA	NA	NA	NA	NA	enhancer	No	NA	HPRC,HGSVC,1KG-ONT	No	NA	NA	NA	NA	NA	NA
chr12:132476058	chr12-132476058-allele1278641-1	DEL	177	NA	0.00529500756429652,0.002881844380403458,0.0,0.0,0.0	0.00576273	NA	NA	NA	NA	NA	NA	NA	NA	NA	No	NA	HPRC,HGSVC,1KG-ONT	Yes	NA	NA	NA	NA	NA	NA
chr12:132478344	chr12-132478344-allele1278670-1	DEL	61	NA	0.0,0.0,0.0,0.0,0.0010224948875255625	NA	NA	NA	NA	NA	NA	NA	NA	NA	NA	No	NA	No	No	NA	NA	NA	NA	NA	NA
chr12:132479068	chr12-132479068-allele1278679-1	DEL	50	NA	0.0007564296520423601,0.0,0.0,0.0,0.0	0.000918741	NA	NA	NA	NA	NA	NA	NA	NA	enhancer	No	NA	No	Yes	NA	NA	NA	NA	NA	NA
chr12:132479068	chr12-132479068-allele1278678-51	INS	50	NA	0.03177004538577912,0.002881844380403458,0.0,0.0,0.0	0.0536684	NA	NA	NA	NA	NA	NA	NA	NA	enhancer	No	NA	HGSVC	No	NA	NA	NA	NA	NA	NA
chr12:132484134	chr12-132484134-allele1278727-1	DEL	62	NA	0.0022692889561270802,0.001440922190201729,0.0,0.0,0.0	0.0019853	NA	NA	NA	NA	NA	NA	NA	NA	NA	No	NA	HGSVC	No	NA	NA	NA	NA	NA	NA
chr12:132484210	chr12-132484210-allele1278729-1	DEL	186	NA	0.0015128593040847202,0.0,0.002976190476190476,0.0,0.002044989775051125	NA	NA	NA	NA	NA	NA	NA	NA	NA	NA	No	NA	HGSVC,1KG-ONT	No	NA	NA	NA	NA	NA	NA
chr12:132496815	chr12-132496815-allele1278825-1	DEL	105	NA	0.0,0.002881844380403458,0.125,0.008946322067594433,0.023517382413087935	0.0293921	FBRSL1(3.9024e-12, 0.883)	NA	NA	NA	NA	NA	NA	NA	NA	No	NA	HGSVC,1KG-ONT	Yes	NA	NA	NA	NA	NA	NA
chr12:132499245	chr12-132499245-allele1278845-1	DEL	84	NA	0.037065052950075644,0.02881844380403458,0.023809523809523808,0.0775347912524851,0.11758691206543967	0.00633406	FBRSL1(3.9024e-12, 0.883)	NA	NA	NA	NA	NA	NA	NA	NA	No	NA	HPRC,HGSVC,1KG-ONT	Yes	NA	NA	NA	NA	NA	NA
chr12:132527775	chr12-132527775-allele1279064-77	INS	76	NA	0.0,0.002881844380403458,0.12103174603174603,0.009940357852882704,0.022494887525562373	0.0286389	FBRSL1(3.9024e-12, 0.883)	NA	NA	NA	NA	NA	NA	NA	NA	No	NA	HGSVC,1KG-ONT	Yes	NA	NA	NA	NA	NA	NA
chr12:132529566	chr12-132529566-allele1279076-1	DEL	70	NA	0.0007564296520423601,0.0,0.0,0.0,0.0	0.000918741	FBRSL1(3.9024e-12, 0.883)	NA	NA	NA	NA	NA	NA	NA	NA	No	NA	No	No	NA	NA	NA	NA	NA	NA
chr12:132530049	chr12-132530049-allele1279081-1	DEL	74	NA	0.0,0.001440922190201729,0.0,0.006958250497017893,0.0	0.000963133	FBRSL1(3.9024e-12, 0.883)	NA	NA	NA	NA	NA	NA	NA	NA	No	NA	No	No	NA	NA	NA	NA	NA	NA
chr12:132533164	chr12-132533164-allele1279121-1	DEL	65	NA	0.014372163388804841,0.001440922190201729,0.0,0.0,0.0	0.0240751	FBRSL1(3.9024e-12, 0.883)	NA	NA	NA	NA	NA	NA	NA	NA	No	NA	HPRC,HGSVC,1KG-ONT	No	NA	NA	NA	NA	NA	NA
chr12:132533345	chr12-132533345-allele1279126-1	DEL	86	NA	0.0,0.0,0.0,0.005964214711729622,0.0	0.000593574	FBRSL1(3.9024e-12, 0.883)	NA	NA	NA	NA	NA	NA	NA	NA	No	NA	HPRC,HGSVC,1KG-ONT	No	NA	NA	NA	NA	NA	NA
chr12:132539469	chr12-132539469-allele1279185-1	DEL	58	NA	0.0007564296520423601,0.005763688760806916,0.0,0.002982107355864811,0.0	NA	FBRSL1(3.9024e-12, 0.883)	NA	NA	NA	NA	NA	NA	NA	NA	No	NA	No	No	NA	NA	NA	NA	NA	NA
chr12:132539534	chr12-132539534-allele1279191-58	INS	57	NA	0.0226928895612708,0.043227665706051875,0.11507936507936507,0.07554671968190854,0.06237218813905931	0.0240599	FBRSL1(3.9024e-12, 0.883)	NA	NA	NA	NA	NA	NA	NA	NA	No	NA	HGSVC	No	NA	NA	NA	NA	NA	NA
chr12:132539562	chr12-132539562-allele1279192-1	DEL	58	NA	0.025718608169440244,0.001440922190201729,0.000992063492063492,0.0,0.0	0.042729	FBRSL1(3.9024e-12, 0.883)	NA	NA	NA	NA	NA	NA	NA	NA	No	NA	No	No	NA	NA	NA	NA	NA	NA
chr12:132539733	chr12-132539733-allele1279197-126	INS	125	NA	0.0113464447806354,0.0,0.0,0.0,0.0	0.0207802	FBRSL1(3.9024e-12, 0.883)	NA	NA	NA	NA	NA	NA	NA	NA	No	NA	HGSVC,1KG-ONT	No	NA	NA	NA	NA	NA	NA
chr12:132539920	chr12-132539920-allele1279201-59	INS	58	NA	0.019667170953101363,0.002881844380403458,0.0,0.0,0.0	0.0317589	FBRSL1(3.9024e-12, 0.883)	NA	NA	NA	NA	NA	NA	NA	NA	No	NA	HGSVC	No	NA	NA	NA	NA	NA	NA
chr12:132541027	chr12-132541027-allele1279225-65	INS	64	NA	0.0015128593040847202,0.012968299711815562,0.007936507936507936,0.0,0.0	0.000758343	FBRSL1(3.9024e-12, 0.883)	NA	NA	NA	NA	NA	NA	NA	NA	No	NA	No	No	NA	NA	NA	NA	NA	NA
chr12:132541042	chr12-132541042-allele1279226-133	INS	132	NA	0.014372163388804841,0.005763688760806916,0.0,0.0,0.0	0.0185874	FBRSL1(3.9024e-12, 0.883)	NA	NA	NA	NA	NA	NA	NA	NA	No	NA	HPRC,1KG-ONT	No	NA	NA	NA	NA	NA	NA
chr12:132541066	chr12-132541066-allele1279229-1	DEL	66	NA	0.009077155824508321,0.0,0.005952380952380952,0.0,0.0	0.00714794	FBRSL1(3.9024e-12, 0.883)	NA	NA	NA	NA	NA	NA	NA	NA	No	NA	1KG-ONT	No	NA	NA	NA	NA	NA	NA
chr12:132547131	chr12-132547131-allele1279273-1	DEL	50	NA	0.05219364599092285,0.004322766570605188,0.040674603174603176,0.011928429423459244,0.011247443762781187	0.0210821	FBRSL1(3.9024e-12, 0.883)	NA	NA	NA	NA	NA	NA	NA	NA	No	NA	HPRC,HGSVC,1KG-ONT	No	NA	NA	NA	NA	NA	NA
chr12:132547131	chr12-132547131-allele1279271-51	INS	50	NA	0.00680786686838124,0.0,0.0,0.0,0.00408997955010225	0.00579224	FBRSL1(3.9024e-12, 0.883)	NA	NA	NA	NA	NA	NA	NA	NA	No	NA	HPRC,HGSVC	No	NA	NA	NA	NA	NA	NA
chr12:132547131	chr12-132547131-allele1279274-1	DEL	100	NA	0.0416036308623298,0.004322766570605188,0.0,0.003976143141153081,0.0	0.0615484	FBRSL1(3.9024e-12, 0.883)	NA	NA	NA	NA	NA	NA	NA	NA	No	NA	HGSVC	No	NA	NA	NA	NA	NA	NA
chr12:132547289	chr12-132547289-allele1279278-1	DEL	50	NA	0.0,0.0,0.0,0.0019880715705765406,0.0	NA	FBRSL1(3.9024e-12, 0.883)	NA	NA	NA	NA	NA	NA	NA	NA	No	NA	HPRC,HGSVC,1KG-ONT	No	NA	NA	NA	NA	NA	NA
chr12:132550208	chr12-132550208-allele1279298-63	INS	62	NA	0.0007564296520423601,0.0,0.0,0.0,0.0	0.000918741	FBRSL1(3.9024e-12, 0.883)	NA	NA	NA	NA	NA	NA	NA	enhancer	No	NA	HPRC	No	NA	NA	NA	NA	NA	NA
chr12:132552723	chr12-132552723-allele1279320-1	DEL	68	NA	0.024962178517397883,0.002881844380403458,0.0,0.0,0.0	0.0413864	FBRSL1(3.9024e-12, 0.883)	NA	NA	NA	NA	NA	NA	NA	NA	No	NA	HPRC,HGSVC,1KG-ONT	No	NA	NA	NA	NA	NA	NA
chr12:132555310	chr12-132555310-allele1279344-112	INS	111	NA	0.014372163388804841,0.0,0.0,0.0,0.0	0.0263867	FBRSL1(3.9024e-12, 0.883)	NA	NA	NA	NA	NA	NA	NA	NA	No	NA	HGSVC	No	NA	NA	NA	NA	NA	NA
chr12:132555310	chr12-132555310-allele1279346-75	INS	74	NA	0.0,0.0,0.0,0.0,0.02044989775051125	0.00308022	FBRSL1(3.9024e-12, 0.883)	NA	NA	NA	NA	NA	NA	NA	NA	No	NA	HPRC,HGSVC,1KG-ONT	No	NA	NA	NA	NA	NA	NA
chr12:132555338	chr12-132555338-allele1279350-1	DEL	111	NA	0.0,0.0,0.0,0.003976143141153081,0.0	0.000224143	FBRSL1(3.9024e-12, 0.883)	NA	NA	NA	NA	NA	NA	NA	NA	No	NA	No	No	NA	NA	NA	NA	NA	NA
chr12:132555375	chr12-132555375-allele1279352-1	DEL	74	NA	0.0022692889561270802,0.0,0.0,0.0,0.0	0.00377908	FBRSL1(3.9024e-12, 0.883)	NA	NA	NA	NA	NA	NA	NA	NA	No	NA	HGSVC	No	NA	NA	NA	NA	NA	NA
chr12:132555406	chr12-132555406-allele1279353-223	INS	222	NA	0.0007564296520423601,0.0,0.0,0.02385685884691849,0.0	0.00273532	FBRSL1(3.9024e-12, 0.883)	NA	NA	NA	NA	NA	NA	NA	NA	No	NA	HPRC,1KG-ONT	No	NA	NA	NA	NA	NA	NA
chr12:132555443	chr12-132555443-allele1279357-75	INS	74	NA	0.006051437216338881,0.001440922190201729,0.0,0.0,0.0	0.00875367	FBRSL1(3.9024e-12, 0.883)	NA	NA	NA	NA	NA	NA	NA	NA	No	NA	HPRC,HGSVC,1KG-ONT	No	NA	NA	NA	NA	NA	NA
chr12:132556501	chr12-132556501-allele1279378-1	DEL	57	NA	0.0045385779122541605,0.0,0.0,0.0,0.0	0.00805514	FBRSL1(3.9024e-12, 0.883)	NA	NA	NA	NA	NA	NA	NA	NA	No	NA	HPRC	No	NA	NA	NA	NA	NA	NA
chr12:132556519	chr12-132556519-allele1279380-634	INS	633	NA	0.0022692889561270802,0.0,0.0,0.0,0.0081799591002045	NA	FBRSL1(3.9024e-12, 0.883)	NA	NA	NA	NA	NA	NA	NA	NA	No	NA	HPRC,HGSVC,1KG-ONT	No	NA	NA	NA	NA	NA	NA
chr12:132556519	chr12-132556519-allele1279379-900	INS	899	NA	0.11043872919818457,0.0,0.0,0.0,0.0	0.190003	FBRSL1(3.9024e-12, 0.883)	NA	NA	NA	NA	NA	NA	NA	NA	No	NA	HPRC,HGSVC,1KG-ONT	No	NA	NA	NA	NA	NA	NA
chr12:132556549	chr12-132556549-allele1279387-201	INS	200	NA	0.0,0.0,0.000992063492063492,0.0,0.0	NA	FBRSL1(3.9024e-12, 0.883)	NA	NA	NA	NA	NA	NA	NA	NA	No	NA	HPRC,HGSVC,1KG-ONT	Yes	NA	NA	NA	NA	NA	NA
chr12:132556549	chr12-132556549-allele1279386-101	INS	100	NA	0.0113464447806354,0.0345821325648415,0.007936507936507936,0.007952286282306162,0.009202453987730062	NA	FBRSL1(3.9024e-12, 0.883)	NA	NA	NA	NA	NA	NA	NA	NA	No	NA	HPRC,HGSVC,1KG-ONT	Yes	NA	NA	NA	NA	NA	NA
chr12:132556549	chr12-132556549-allele1279389-98	INS	97	NA	0.0030257186081694403,0.0,0.016865079365079364,0.0,0.0	NA	FBRSL1(3.9024e-12, 0.883)	NA	NA	NA	NA	NA	NA	NA	NA	No	NA	HPRC,HGSVC,1KG-ONT	Yes	NA	NA	NA	NA	NA	NA
chr12:132556549	chr12-132556549-allele1279388-251	INS	250	NA	0.0037821482602118004,0.0,0.000992063492063492,0.0,0.0	0.00462462	FBRSL1(3.9024e-12, 0.883)	NA	NA	NA	NA	NA	NA	NA	NA	No	NA	HPRC,HGSVC,1KG-ONT	No	NA	NA	NA	NA	NA	NA
chr12:132556558	chr12-132556558-allele1279392-93	INS	92	NA	0.030257186081694403,0.03025936599423631,0.026785714285714284,0.007952286282306162,0.0081799591002045	0.00348704	FBRSL1(3.9024e-12, 0.883)	NA	NA	NA	NA	NA	NA	NA	NA	No	NA	HPRC,HGSVC,1KG-ONT	Yes	NA	NA	NA	NA	NA	NA
chr12:132556558	chr12-132556558-allele1279393-142	INS	141	NA	0.0015128593040847202,0.0,0.0,0.0,0.0010224948875255625	0.00077342	FBRSL1(3.9024e-12, 0.883)	NA	NA	NA	NA	NA	NA	NA	NA	No	NA	HPRC,HGSVC,1KG-ONT	Yes	NA	NA	NA	NA	NA	NA
chr12:132556600	chr12-132556600-allele1279401-100	INS	99	NA	0.024962178517397883,0.001440922190201729,0.0,0.0,0.0081799591002045	0.0294253	FBRSL1(3.9024e-12, 0.883)	NA	NA	NA	NA	NA	NA	NA	NA	No	NA	HPRC,HGSVC,1KG-ONT	Yes	NA	NA	NA	NA	NA	NA
chr12:132556619	chr12-132556619-allele1279410-260	INS	259	NA	0.0,0.004322766570605188,0.0,0.0,0.0	3.94758e-05	FBRSL1(3.9024e-12, 0.883)	NA	NA	NA	NA	NA	NA	NA	NA	No	NA	HPRC,HGSVC,1KG-ONT	Yes	NA	NA	NA	NA	NA	NA
chr12:132556657	chr12-132556657-allele1279414-1	DEL	97	NA	0.08018154311649017,0.005763688760806916,0.006944444444444444,0.005964214711729622,0.0	0.110638	FBRSL1(3.9024e-12, 0.883)	NA	NA	NA	NA	NA	NA	NA	NA	No	NA	HPRC,HGSVC,1KG-ONT	No	NA	NA	NA	NA	NA	NA
chr12:132556657	chr12-132556657-allele1279413-212	INS	211	0.844923	0.2329803328290469,0.2737752161383285,0.13392857142857142,0.4284294234592445,0.3609406952965235	0.0107339	FBRSL1(3.9024e-12, 0.883)	NA	NA	NA	NA	NA	NA	NA	NA	No	NA	HPRC,HGSVC,1KG-ONT	Yes	ENSG00000112787.14(0.04852551156555549)	Basal cell carcinoma (MTAG)(FBRSL1, rs7301141, 2E-13, 0.6233081798863493)	Atelectasis(3.45%, 7.80%, 0.42, [0.22;0.82], 0.008228),COVID-19(9.77%, 5.80%, 1.76, [1.05;2.95], 0.033409),Degeneration of thoracic intervertebral disc(0.29%, 2.60%, 0.11, [0.01;0.83], 0.010911),Dysfunction of eustachian tube(2.59%, 0.80%, 3.29, [1.01;10.78], 0.047046),Hernia of anterior abdominal wall(0.86%, 3.00%, 0.28, [0.08;0.98], 0.049705),Hypercalcemia(2.59%, 6.00%, 0.42, [0.2;0.89], 0.019765),Hypomagnesemia(0.86%, 4.60%, 0.18, [0.05;0.61], 0.001791),Intestinal obstruction(0.29%, 2.20%, 0.13, [0.02;1.0], 0.019272),Non-toxic uninodular goiter(4.89%, 9.20%, 0.51, [0.29;0.9], 0.022989),Pleural effusion(2.01%, 5.20%, 0.37, [0.16;0.87], 0.018773),Primary malignant neoplasm(0.29%, 2.00%, 0.14, [0.02;1.11], 0.032141),Spinal cord disease(0.86%, 3.00%, 0.28, [0.08;0.98], 0.049705),Steatosis of liver(2.59%, 7.00%, 0.35, [0.17;0.74], 0.004276)	NA	NA	NA
chr12:132556667	chr12-132556667-allele1279420-55	INS	54	NA	0.0,0.004322766570605188,0.0,0.0,0.0	3.94758e-05	FBRSL1(3.9024e-12, 0.883)	NA	NA	NA	NA	NA	NA	NA	NA	No	NA	HPRC,HGSVC	Yes	NA	NA	NA	NA	NA	NA
chr12:132556703	chr12-132556703-allele1279426-164	INS	163	NA	0.0030257186081694403,0.001440922190201729,0.0,0.003976143141153081,0.00408997955010225	NA	FBRSL1(3.9024e-12, 0.883)	NA	NA	NA	NA	NA	NA	NA	NA	No	NA	HPRC,HGSVC,1KG-ONT	Yes	NA	NA	NA	NA	NA	NA
chr12:132556754	chr12-132556754-allele1279441-160	INS	159	NA	0.0,0.0,0.030753968253968252,0.0,0.0	0.00488996	FBRSL1(3.9024e-12, 0.883)	NA	NA	NA	NA	NA	NA	NA	NA	No	NA	HPRC,HGSVC,1KG-ONT	Yes	NA	NA	NA	NA	NA	NA
chr12:132556754	chr12-132556754-allele1279439-410	INS	409	NA	0.009833585476550681,0.0,0.0,0.0,0.011247443762781187	0.00439563	FBRSL1(3.9024e-12, 0.883)	NA	NA	NA	NA	NA	NA	NA	NA	No	NA	No	Yes	NA	NA	NA	NA	NA	NA
chr12:132556764	chr12-132556764-allele1279447-55	INS	54	NA	0.0,0.001440922190201729,0.023809523809523808,0.0,0.0	0.00398599	FBRSL1(3.9024e-12, 0.883)	NA	NA	NA	NA	NA	NA	NA	NA	No	NA	HPRC,HGSVC	Yes	NA	NA	NA	NA	NA	NA
chr12:132556764	chr12-132556764-allele1279446-114	INS	113	NA	0.0007564296520423601,0.0,0.0,0.0,0.006134969325153374	NA	FBRSL1(3.9024e-12, 0.883)	NA	NA	NA	NA	NA	NA	NA	NA	No	NA	HPRC,HGSVC,1KG-ONT	Yes	NA	NA	NA	NA	NA	NA
chr12:132556805	chr12-132556805-allele1279455-108	INS	107	NA	0.0030257186081694403,0.023054755043227664,0.03273809523809524,0.0,0.0081799591002045	0.00576522	FBRSL1(3.9024e-12, 0.883)	NA	NA	NA	NA	NA	NA	NA	NA	No	NA	HPRC,HGSVC,1KG-ONT	Yes	NA	NA	NA	NA	NA	NA
chr12:132556814	chr12-132556814-allele1279460-102	INS	101	NA	0.18608169440242056,0.21037463976945245,0.10218253968253968,0.04473161033797217,0.06339468302658487	0.0364831	FBRSL1(3.9024e-12, 0.883)	NA	NA	NA	NA	NA	NA	NA	NA	No	NA	HPRC,HGSVC,1KG-ONT	Yes	NA	NA	NA	NA	NA	NA
chr12:132562984	chr12-132562984-allele1279537-1	DEL	81	NA	0.049924357034795766,0.1844380403458213,0.30853174603174605,0.2584493041749503,0.2770961145194274	0.12727	FBRSL1(3.9024e-12, 0.883)	NA	NA	NA	NA	NA	NA	NA	NA	No	NA	HPRC,HGSVC	No	NA	NA	NA	NA	NA	NA
chr12:132562984	chr12-132562984-allele1279538-1	DEL	108	0.866804	0.2503782148260212,0.37752161383285304,0.3630952380952381,0.08449304174950298,0.1605316973415133	NA	FBRSL1(3.9024e-12, 0.883)	NA	NA	NA	NA	NA	NA	NA	NA	No	NA	HPRC,HGSVC,1KG-ONT	No	ENSG00000176915.15(0.0026026227828126747)	NA	NA	NA	NA	NA
chr12:132563011	chr12-132563011-allele1279543-1	DEL	135	NA	0.28517397881996975,0.06195965417867435,0.005952380952380952,0.05765407554671968,0.017382413087934562	0.288877	FBRSL1(3.9024e-12, 0.883)	NA	NA	NA	NA	NA	NA	NA	NA	No	NA	HPRC,HGSVC,1KG-ONT	No	NA	NA	NA	NA	NA	NA
chr12:132563011	chr12-132563011-allele1279544-1	DEL	189	NA	0.05446293494704992,0.004322766570605188,0.0,0.0,0.0	0.0916317	FBRSL1(3.9024e-12, 0.883)	NA	NA	NA	NA	NA	NA	NA	NA	No	NA	HPRC,HGSVC,1KG-ONT	No	NA	NA	NA	NA	NA	NA
chr12:132563011	chr12-132563011-allele1279540-55	INS	54	NA	0.00680786686838124,0.008645533141210375,0.000992063492063492,0.006958250497017893,0.005112474437627812	NA	FBRSL1(3.9024e-12, 0.883)	NA	NA	NA	NA	NA	NA	NA	NA	No	NA	HPRC,HGSVC,1KG-ONT	No	NA	NA	NA	NA	NA	NA
chr12:132563011	chr12-132563011-allele1279541-82	INS	81	NA	0.014372163388804841,0.10086455331412104,0.08134920634920635,0.16898608349900596,0.13701431492842536	0.0662905	FBRSL1(3.9024e-12, 0.883)	NA	NA	NA	NA	NA	NA	NA	NA	No	NA	HPRC,HGSVC	No	NA	NA	NA	NA	NA	NA
chr12:132563011	chr12-132563011-allele1279542-1	DEL	54	NA	0.07866868381240545,0.007204610951008645,0.11607142857142858,0.012922465208747515,0.03783231083844581	0.00922591	FBRSL1(3.9024e-12, 0.883)	NA	NA	NA	NA	NA	NA	NA	NA	No	NA	HPRC,HGSVC	No	NA	NA	NA	NA	NA	NA
chr12:132563136	chr12-132563136-allele1279549-56	INS	55	NA	0.0030257186081694403,0.007204610951008645,0.0248015873015873,0.011928429423459244,0.012269938650306749	0.00530589	FBRSL1(3.9024e-12, 0.883)	NA	NA	NA	NA	NA	NA	NA	NA	No	NA	HPRC,HGSVC,1KG-ONT	No	NA	NA	NA	NA	NA	NA
chr12:132563151	chr12-132563151-allele1279550-1	DEL	55	NA	0.009077155824508321,0.03170028818443804,0.002976190476190476,0.02385685884691849,0.03374233128834356	0.00409403	FBRSL1(3.9024e-12, 0.883)	NA	NA	NA	NA	NA	NA	NA	NA	No	NA	HPRC,HGSVC	No	NA	NA	NA	NA	NA	NA
chr12:132563199	chr12-132563199-allele1279552-110	INS	109	NA	0.023449319213313162,0.01440922190201729,0.0,0.006958250497017893,0.0081799591002045	0.0119674	FBRSL1(3.9024e-12, 0.883)	NA	NA	NA	NA	NA	NA	NA	NA	No	NA	HPRC,HGSVC	No	NA	NA	NA	NA	NA	NA
chr12:132563741	chr12-132563741-allele1279574-1	DEL	162	NA	0.3608169440242057,0.06628242074927954,0.025793650793650792,0.10238568588469185,0.09304703476482618	0.274032	FBRSL1(3.9024e-12, 0.883)	NA	NA	NA	NA	NA	NA	NA	NA	No	NA	HPRC,HGSVC	No	NA	NA	NA	NA	NA	NA
chr12:132563743	chr12-132563743-allele1279576-1	DEL	81	NA	0.10060514372163389,0.25360230547550433,0.3194444444444444,0.27634194831013914,0.25255623721881393	0.0831115	FBRSL1(3.9024e-12, 0.883)	NA	NA	NA	NA	NA	NA	NA	NA	No	NA	HPRC,HGSVC,1KG-ONT	No	NA	NA	NA	NA	NA	NA
chr12:132563805	chr12-132563805-allele1279582-241	INS	240	NA	0.00680786686838124,0.0,0.002976190476190476,0.0,0.009202453987730062	0.000998673	FBRSL1(3.9024e-12, 0.883)	NA	NA	NA	NA	NA	NA	NA	NA	No	NA	HGSVC	No	NA	NA	NA	NA	NA	NA
chr12:132563822	chr12-132563822-allele1279584-1	DEL	81	NA	0.19213313161875945,0.20461095100864554,0.22916666666666666,0.036779324055666,0.147239263803681	0.00587857	FBRSL1(3.9024e-12, 0.883)	NA	NA	NA	NA	NA	NA	NA	NA	No	NA	HPRC,HGSVC,1KG-ONT	No	NA	NA	NA	NA	NA	NA
chr12:132563824	chr12-132563824-allele1279587-159	INS	158	NA	0.014372163388804841,0.001440922190201729,0.003968253968253968,0.0,0.0	0.0170718	FBRSL1(3.9024e-12, 0.883)	NA	NA	NA	NA	NA	NA	NA	NA	No	NA	HPRC,HGSVC,1KG-ONT	No	NA	NA	NA	NA	NA	NA
chr12:132564452	chr12-132564452-allele1279608-85	INS	84	NA	0.0007564296520423601,0.0,0.0,0.0,0.0	0.000918741	FBRSL1(3.9024e-12, 0.883)	NA	NA	NA	NA	NA	NA	NA	NA	No	NA	No	No	NA	NA	NA	NA	NA	NA
chr12:132564613	chr12-132564613-allele1279627-1	DEL	134	NA	0.38502269288956126,0.3688760806916426,0.48115079365079366,0.3111332007952286,0.39263803680981596	NA	FBRSL1(3.9024e-12, 0.883)	NA	NA	NA	NA	NA	NA	NA	NA	No	NA	HPRC,HGSVC,1KG-ONT	No	NA	NA	NA	NA	NA	NA
chr12:132564702	chr12-132564702-allele1279636-135	INS	134	NA	0.0045385779122541605,0.0,0.001984126984126984,0.005964214711729622,0.0	0.000493235	FBRSL1(3.9024e-12, 0.883)	NA	NA	NA	NA	NA	NA	NA	NA	No	NA	1KG-ONT	No	NA	NA	NA	NA	NA	NA
chr12:132564741	chr12-132564741-allele1279637-1	DEL	134	NA	0.02042360060514372,0.002881844380403458,0.0,0.003976143141153081,0.0	0.0260574	FBRSL1(3.9024e-12, 0.883)	NA	NA	NA	NA	NA	NA	NA	NA	No	NA	HPRC,HGSVC,1KG-ONT	No	NA	NA	NA	NA	NA	NA
chr12:132564775	chr12-132564775-allele1279639-133	INS	132	NA	0.0045385779122541605,0.0,0.001984126984126984,0.005964214711729622,0.002044989775051125	1.08443e-05	FBRSL1(3.9024e-12, 0.883)	NA	NA	NA	NA	NA	NA	NA	NA	No	NA	1KG-ONT	No	NA	NA	NA	NA	NA	NA
chr12:132568018	chr12-132568018-allele1279712-1	DEL	89	NA	0.05068078668683813,0.005763688760806916,0.0,0.0,0.003067484662576687	0.0773835	FBRSL1(3.9024e-12, 0.883)	NA	NA	NA	NA	NA	NA	NA	NA	No	NA	HPRC,HGSVC,1KG-ONT	No	NA	NA	NA	NA	NA	NA
chr12:132576199	chr12-132576199-allele1279820-309	INS	308	NA	0.12708018154311648,0.0446685878962536,0.026785714285714284,0.08648111332007952,0.081799591002045	0.0291043	FBRSL1(3.9024e-12, 0.883)	NA	NA	NA	NA	NA	NA	NA	NA	No	NA	HPRC,HGSVC,1KG-ONT	No	NA	NA	NA	NA	NA	NA
chr12:132576199	chr12-132576199-allele1279821-292	INS	291	NA	0.01361573373676248,0.0,0.0,0.0,0.023517382413087935	0.00281065	FBRSL1(3.9024e-12, 0.883)	NA	NA	NA	NA	NA	NA	NA	NA	No	NA	HPRC,HGSVC,1KG-ONT	No	NA	NA	NA	NA	NA	NA
chr12:132585244	chr12-132585244-allele1279968-60	INS	59	NA	0.05068078668683813,0.010086455331412104,0.0,0.0,0.0	0.0773703	NA	NA	NA	NA	NA	NA	NA	NA	NA	No	NA	HPRC,HGSVC,1KG-ONT	Yes	NA	NA	NA	NA	NA	NA
chr12:132585856	chr12-132585856-allele1279977-93	INS	92	NA	0.2344931921331316,0.043227665706051875,0.1349206349206349,0.09642147117296222,0.13190184049079753	0.0648799	NA	NA	NA	NA	NA	NA	NA	NA	NA	No	NA	HPRC,HGSVC,1KG-ONT	Yes	NA	NA	NA	NA	NA	NA
chr12:132585856	chr12-132585856-allele1279976-63	INS	62	NA	0.0037821482602118004,0.0,0.0,0.0,0.0	0.00663171	NA	NA	NA	NA	NA	NA	NA	NA	NA	No	NA	No	Yes	NA	NA	NA	NA	NA	NA
chr12:132585856	chr12-132585856-allele1279978-123	INS	122	NA	0.0007564296520423601,0.0,0.0,0.0,0.0	0.000918741	NA	NA	NA	NA	NA	NA	NA	NA	NA	No	NA	HPRC,HGSVC,1KG-ONT	Yes	NA	NA	NA	NA	NA	NA
chr12:132585861	chr12-132585861-allele1279982-97	INS	96	NA	0.0007564296520423601,0.0,0.0,0.0,0.0	0.000918741	NA	NA	NA	NA	NA	NA	NA	NA	NA	No	NA	HPRC,HGSVC,1KG-ONT	Yes	NA	NA	NA	NA	NA	NA
chr12:132587361	chr12-132587361-allele1280039-1	DEL	91	NA	0.0007564296520423601,0.0,0.0,0.0019880715705765406,0.0	NA	NA	NA	NA	NA	NA	NA	NA	NA	NA	No	NA	HPRC,HGSVC,1KG-ONT	No	NA	NA	NA	NA	NA	NA
chr12:132587370	chr12-132587370-allele1280041-1	DEL	69	NA	0.06656580937972768,0.056195965417867436,0.08234126984126984,0.0775347912524851,0.05725971370143149	NA	NA	NA	NA	NA	NA	NA	NA	NA	NA	No	NA	HPRC,HGSVC,1KG-ONT	No	NA	NA	NA	NA	NA	NA
chr12:132587809	chr12-132587809-allele1280060-1	DEL	118	NA	0.2813918305597579,0.07204610951008646,0.16170634920634921,0.13618290258449303,0.1523517382413088	0.0704992	NA	NA	NA	NA	NA	NA	NA	NA	NA	No	NA	HPRC,HGSVC,1KG-ONT	No	NA	NA	NA	NA	NA	NA
chr12:132587854	chr12-132587854-allele1280061-1	DEL	89	NA	0.047655068078668684,0.06051873198847262,0.013888888888888888,0.03578528827037773,0.05828220858895705	7.7737e-05	NA	NA	NA	NA	NA	NA	NA	NA	NA	No	NA	HPRC,HGSVC,1KG-ONT	No	NA	NA	NA	NA	NA	NA
chr12:132587854	chr12-132587854-allele1280062-1	DEL	149	NA	0.00680786686838124,0.005763688760806916,0.0,0.0,0.0010224948875255625	0.00480429	NA	NA	NA	NA	NA	NA	NA	NA	NA	No	NA	HPRC,HGSVC,1KG-ONT	No	NA	NA	NA	NA	NA	NA
chr12:132592196	chr12-132592196-allele1280132-1	DEL	2839	NA	0.0022692889561270802,0.0,0.0,0.0,0.0	0.00377908	NA	NA	NA	NA	NA	NA	NA	NA	promoter	No	NA	1KG-ONT	Yes	NA	NA	NA	NA	NA	NA
chr12:132597966	chr12-132597966-allele1280228-1	DEL	376	NA	0.0045385779122541605,0.03314121037463977,0.19146825396825398,0.015904572564612324,0.027607361963190184	0.0413646	NA	NA	NA	NA	NA	NA	NA	NA	enhancer	No	NA	HPRC,HGSVC,1KG-ONT	No	NA	NA	NA	NA	NA	NA
chr12:132597970	chr12-132597970-allele1280230-1	DEL	97	NA	0.01361573373676248,0.0,0.0,0.0,0.0	0.0249879	NA	NA	NA	NA	NA	NA	NA	NA	enhancer	No	NA	HPRC,HGSVC,1KG-ONT	No	NA	NA	NA	NA	NA	NA
chr12:132597970	chr12-132597970-allele1280229-94	INS	93	NA	0.00832072617246596,0.01440922190201729,0.015873015873015872,0.014910536779324055,0.005112474437627812	0.000187468	NA	NA	NA	NA	NA	NA	NA	NA	enhancer	No	NA	HPRC,HGSVC,1KG-ONT	No	NA	NA	NA	NA	NA	NA
chr12:132597990	chr12-132597990-allele1280236-75	INS	74	NA	0.00529500756429652,0.03025936599423631,0.02976190476190476,0.006958250497017893,0.0010224948875255625	0.00378528	NA	NA	NA	NA	NA	NA	NA	NA	enhancer	No	NA	HPRC,HGSVC,1KG-ONT	No	NA	NA	NA	NA	NA	NA
chr12:132597990	chr12-132597990-allele1280233-76	INS	75	NA	0.0015128593040847202,0.002881844380403458,0.021825396825396824,0.003976143141153081,0.0	0.00245537	NA	NA	NA	NA	NA	NA	NA	NA	enhancer	No	NA	HPRC,HGSVC,1KG-ONT	No	NA	NA	NA	NA	NA	NA
chr12:132597990	chr12-132597990-allele1280235-95	INS	94	NA	0.0045385779122541605,0.011527377521613832,0.003968253968253968,0.0,0.009202453987730062	NA	NA	NA	NA	NA	NA	NA	NA	NA	enhancer	No	NA	HPRC,HGSVC,1KG-ONT	No	NA	NA	NA	NA	NA	NA
chr12:132598005	chr12-132598005-allele1280245-174	INS	173	NA	0.0007564296520423601,0.0,0.005952380952380952,0.005964214711729622,0.0081799591002045	0.0019985	NA	NA	NA	NA	NA	NA	NA	NA	enhancer	No	NA	HPRC,HGSVC	No	NA	NA	NA	NA	NA	NA
chr12:132598005	chr12-132598005-allele1280246-194	INS	193	NA	0.0007564296520423601,0.005763688760806916,0.007936507936507936,0.007952286282306162,0.002044989775051125	0.00241147	NA	NA	NA	NA	NA	NA	NA	NA	enhancer	No	NA	HPRC,HGSVC	No	NA	NA	NA	NA	NA	NA
chr12:132598007	chr12-132598007-allele1280247-1	DEL	285	NA	0.0,0.0,0.0,0.006958250497017893,0.005112474437627812	0.00161686	NA	NA	NA	NA	NA	NA	NA	NA	enhancer	No	NA	HPRC,HGSVC,1KG-ONT	No	NA	NA	NA	NA	NA	NA
chr12:132598027	chr12-132598027-allele1280253-133	INS	132	NA	0.0,0.0,0.0,0.0009940357852882703,0.0	NA	NA	NA	NA	NA	NA	NA	NA	NA	enhancer	No	NA	HPRC,HGSVC,1KG-ONT	No	NA	NA	NA	NA	NA	NA
chr12:132598044	chr12-132598044-allele1280256-94	INS	93	NA	0.0,0.004322766570605188,0.005952380952380952,0.0,0.00408997955010225	0.00188759	NA	NA	NA	NA	NA	NA	NA	NA	enhancer	No	NA	HPRC,HGSVC,1KG-ONT	No	NA	NA	NA	NA	NA	NA
chr12:132598045	chr12-132598045-allele1280258-1	DEL	262	NA	0.0007564296520423601,0.001440922190201729,0.000992063492063492,0.004970178926441352,0.003067484662576687	0.000360376	NA	NA	NA	NA	NA	NA	NA	NA	enhancer	No	NA	HPRC,HGSVC,1KG-ONT	No	NA	NA	NA	NA	NA	NA
chr12:132598067	chr12-132598067-allele1280263-213	INS	212	NA	0.0,0.0,0.0,0.002982107355864811,0.0010224948875255625	0.000224143	NA	NA	NA	NA	NA	NA	NA	NA	enhancer	No	NA	HPRC,HGSVC	No	NA	NA	NA	NA	NA	NA
chr12:132598067	chr12-132598067-allele1280264-230	INS	229	NA	0.0,0.005763688760806916,0.0,0.0009940357852882703,0.0	0.000408842	NA	NA	NA	NA	NA	NA	NA	NA	enhancer	No	NA	HPRC,HGSVC	No	NA	NA	NA	NA	NA	NA
chr12:132598067	chr12-132598067-allele1280265-1	DEL	74	NA	0.0,0.0,0.003968253968253968,0.0,0.0	0.000224143	NA	NA	NA	NA	NA	NA	NA	NA	enhancer	No	NA	HPRC,HGSVC	No	NA	NA	NA	NA	NA	NA
chr12:132598084	chr12-132598084-allele1280271-1	DEL	319	NA	0.00832072617246596,0.0,0.000992063492063492,0.0,0.003067484662576687	0.00821341	NA	NA	NA	NA	NA	NA	NA	NA	enhancer	No	NA	HPRC,HGSVC,1KG-ONT	No	NA	NA	NA	NA	NA	NA
chr12:132598087	chr12-132598087-allele1280273-116	INS	115	NA	0.0,0.005763688760806916,0.0,0.0,0.0	NA	NA	NA	NA	NA	NA	NA	NA	NA	enhancer	No	NA	HPRC,HGSVC,1KG-ONT	No	NA	NA	NA	NA	NA	NA
chr12:132598091	chr12-132598091-allele1280275-1	DEL	301	NA	0.0,0.0,0.0,0.0009940357852882703,0.009202453987730062	0.00133282	NA	NA	NA	NA	NA	NA	NA	NA	enhancer	No	NA	HPRC,HGSVC,1KG-ONT	No	NA	NA	NA	NA	NA	NA
chr12:132598104	chr12-132598104-allele1280278-253	INS	252	NA	0.012859304084720122,0.01585014409221902,0.047619047619047616,0.008946322067594433,0.02965235173824131	0.00347802	NA	NA	NA	NA	NA	NA	NA	NA	enhancer	No	NA	HPRC,HGSVC	No	NA	NA	NA	NA	NA	NA
chr12:132598104	chr12-132598104-allele1280277-312	INS	311	NA	0.009833585476550681,0.01585014409221902,0.010912698412698412,0.039761431411530816,0.012269938650306749	0.00246824	NA	NA	NA	NA	NA	NA	NA	NA	enhancer	No	NA	HPRC,HGSVC	No	NA	NA	NA	NA	NA	NA
chr12:132598104	chr12-132598104-allele1280279-80	INS	79	NA	0.0,0.023054755043227664,0.002976190476190476,0.0009940357852882703,0.0010224948875255625	0.00322129	NA	NA	NA	NA	NA	NA	NA	NA	enhancer	No	NA	HPRC,HGSVC,1KG-ONT	No	NA	NA	NA	NA	NA	NA
chr12:132598178	chr12-132598178-allele1280309-1	DEL	131	NA	0.0007564296520423601,0.01440922190201729,0.0,0.0,0.016359918200409	0.00314262	NA	NA	NA	NA	NA	NA	NA	NA	enhancer	No	NA	HPRC,HGSVC,1KG-ONT	No	NA	NA	NA	NA	NA	NA
chr12:132598198	chr12-132598198-allele1280314-54	INS	53	NA	0.00680786686838124,0.001440922190201729,0.0,0.002982107355864811,0.0	0.00579224	NA	NA	NA	NA	NA	NA	NA	NA	enhancer	No	NA	1KG-ONT	No	NA	NA	NA	NA	NA	NA
chr12:132598198	chr12-132598198-allele1280315-72	INS	71	NA	0.03328290468986384,0.008645533141210375,0.001984126984126984,0.0,0.014314928425357873	0.0276586	NA	NA	NA	NA	NA	NA	NA	NA	enhancer	No	NA	HPRC,HGSVC,1KG-ONT	No	NA	NA	NA	NA	NA	NA
chr12:132598232	chr12-132598232-allele1280323-100	INS	99	NA	0.0022692889561270802,0.0,0.016865079365079364,0.0019880715705765406,0.011247443762781187	0.00205594	NA	NA	NA	NA	NA	NA	NA	NA	enhancer	No	NA	HPRC,HGSVC,1KG-ONT	No	NA	NA	NA	NA	NA	NA
chr12:132598232	chr12-132598232-allele1280324-120	INS	119	NA	0.0,0.01729106628242075,0.000992063492063492,0.006958250497017893,0.024539877300613498	0.00744982	NA	NA	NA	NA	NA	NA	NA	NA	enhancer	No	NA	HPRC,HGSVC,1KG-ONT	No	NA	NA	NA	NA	NA	NA
chr12:132598235	chr12-132598235-allele1280328-1	DEL	74	NA	0.00529500756429652,0.0,0.0,0.0,0.0	0.00947665	NA	NA	NA	NA	NA	NA	NA	NA	enhancer	No	NA	HPRC,HGSVC	No	NA	NA	NA	NA	NA	NA
chr12:132598252	chr12-132598252-allele1280332-69	INS	68	NA	0.0,0.0,0.001984126984126984,0.0,0.0	NA	NA	NA	NA	NA	NA	NA	NA	NA	enhancer	No	NA	HPRC,HGSVC,1KG-ONT	No	NA	NA	NA	NA	NA	NA
chr12:132598272	chr12-132598272-allele1280336-258	INS	257	NA	0.0015128593040847202,0.0,0.000992063492063492,0.0,0.0010224948875255625	7.61513e-05	NA	NA	NA	NA	NA	NA	NA	NA	enhancer	No	NA	HPRC,HGSVC	No	NA	NA	NA	NA	NA	NA
chr12:132598287	chr12-132598287-allele1280341-74	INS	73	NA	0.0,0.005763688760806916,0.0,0.0,0.012269938650306749	0.00244266	NA	NA	NA	NA	NA	NA	NA	NA	enhancer	No	NA	HPRC,HGSVC,1KG-ONT	No	NA	NA	NA	NA	NA	NA
chr12:132598307	chr12-132598307-allele1280348-133	INS	132	NA	0.0,0.002881844380403458,0.0,0.0,0.0	NA	NA	NA	NA	NA	NA	NA	NA	NA	enhancer	No	NA	HPRC,HGSVC,1KG-ONT	No	NA	NA	NA	NA	NA	NA
chr12:132598327	chr12-132598327-allele1280357-1	DEL	57	NA	0.01588502269288956,0.0,0.01488095238095238,0.0,0.003067484662576687	0.00721175	NA	NA	NA	NA	NA	NA	NA	NA	enhancer	No	NA	HGSVC	No	NA	NA	NA	NA	NA	NA
chr12:132598403	chr12-132598403-allele1280383-164	INS	163	NA	0.0,0.0,0.006944444444444444,0.0,0.0010224948875255625	0.000963133	NA	NA	NA	NA	NA	NA	NA	NA	enhancer	No	NA	HPRC,HGSVC	No	NA	NA	NA	NA	NA	NA
chr12:132598423	chr12-132598423-allele1280391-181	INS	180	NA	0.01059001512859304,0.01729106628242075,0.03373015873015873,0.0268389662027833,0.019427402862985686	0.00437984	NA	NA	NA	NA	NA	NA	NA	NA	enhancer	No	NA	HPRC,HGSVC	No	NA	NA	NA	NA	NA	NA
chr12:132598457	chr12-132598457-allele1280399-132	INS	131	NA	0.0007564296520423601,0.0,0.0,0.0,0.0	0.000918741	NA	NA	NA	NA	NA	NA	NA	NA	enhancer	No	NA	HPRC,HGSVC,1KG-ONT	No	NA	NA	NA	NA	NA	NA
chr12:132598457	chr12-132598457-allele1280398-152	INS	151	NA	0.028744326777609682,0.012968299711815562,0.016865079365079364,0.017892644135188866,0.027607361963190184	0.00150165	NA	NA	NA	NA	NA	NA	NA	NA	enhancer	No	NA	HPRC,HGSVC	No	NA	NA	NA	NA	NA	NA
chr12:132598460	chr12-132598460-allele1280401-56	INS	55	NA	0.01739788199697428,0.004322766570605188,0.000992063492063492,0.0,0.0	0.0239502	NA	NA	NA	NA	NA	NA	NA	NA	enhancer	No	NA	1KG-ONT	No	NA	NA	NA	NA	NA	NA
chr12:132598476	chr12-132598476-allele1280405-134	INS	133	NA	0.2950075642965204,0.547550432276657,0.6309523809523809,0.42147117296222664,0.6053169734151329	0.121155	NA	NA	NA	NA	NA	NA	NA	NA	enhancer	No	NA	HPRC,HGSVC,1KG-ONT	No	NA	NA	NA	NA	NA	NA
chr12:132598516	chr12-132598516-allele1280417-97	INS	96	NA	0.0007564296520423601,0.05475504322766571,0.050595238095238096,0.020874751491053677,0.0	0.018595	NA	NA	NA	NA	NA	NA	NA	NA	enhancer	No	NA	HPRC,HGSVC,1KG-ONT	No	NA	NA	NA	NA	NA	NA
chr12:132598531	chr12-132598531-allele1280419-1	DEL	54	NA	0.0045385779122541605,0.007204610951008645,0.000992063492063492,0.0,0.019427402862985686	NA	NA	NA	NA	NA	NA	NA	NA	NA	enhancer	No	NA	HGSVC	No	NA	NA	NA	NA	NA	NA
chr12:132598553	chr12-132598553-allele1280423-172	INS	171	NA	0.0030257186081694403,0.010086455331412104,0.0,0.016898608349900597,0.0	0.000396639	NA	NA	NA	NA	NA	NA	NA	NA	enhancer	No	NA	HPRC,HGSVC	No	NA	NA	NA	NA	NA	NA
chr12:132598569	chr12-132598569-allele1280427-192	INS	191	NA	0.0045385779122541605,0.020172910662824207,0.0,0.02882703777335984,0.016359918200409	0.0045177	NA	NA	NA	NA	NA	NA	NA	NA	enhancer	No	NA	HPRC,HGSVC	No	NA	NA	NA	NA	NA	NA
chr12:132598569	chr12-132598569-allele1280428-116	INS	115	NA	0.00529500756429652,0.01585014409221902,0.0,0.0,0.0	0.000118614	NA	NA	NA	NA	NA	NA	NA	NA	enhancer	No	NA	HPRC,HGSVC	No	NA	NA	NA	NA	NA	NA
chr12:132598574	chr12-132598574-allele1280433-1	DEL	64	NA	0.0030257186081694403,0.020172910662824207,0.005952380952380952,0.013916500994035786,0.011247443762781187	0.00383432	NA	NA	NA	NA	NA	NA	NA	NA	enhancer	No	NA	HGSVC	No	NA	NA	NA	NA	NA	NA
chr12:132602031	chr12-132602031-allele1280518-137	INS	136	NA	0.4856278366111952,0.4438040345821326,0.7103174603174603,0.4165009940357853,0.467280163599182	0.00123165	NA	NA	NA	NA	NA	NA	NA	NA	NA	No	NA	HPRC,HGSVC,1KG-ONT	No	NA	NA	NA	NA	NA	NA
chr12:132602031	chr12-132602031-allele1280519-1	DEL	68	NA	0.31921331316187596,0.21902017291066284,0.002976190476190476,0.05666003976143141,0.027607361963190184	0.240419	NA	NA	NA	NA	NA	NA	NA	NA	NA	No	NA	HPRC,HGSVC,1KG-ONT	No	NA	NA	NA	NA	NA	NA
chr12:132602031	chr12-132602031-allele1280517-103	INS	102	NA	0.0015128593040847202,0.0,0.0,0.0,0.0	0.00234988	NA	NA	NA	NA	NA	NA	NA	NA	NA	No	NA	HPRC,HGSVC,1KG-ONT	No	NA	NA	NA	NA	NA	NA
chr12:132602032	chr12-132602032-allele1280524-1	DEL	170	NA	0.0340393343419062,0.01729106628242075,0.022817460317460316,0.033797216699801194,0.04703476482617587	NA	NA	NA	NA	NA	NA	NA	NA	NA	NA	No	NA	HPRC	No	NA	NA	NA	NA	NA	NA
chr12:132602100	chr12-132602100-allele1280530-1	DEL	102	NA	0.02118003025718608,0.023054755043227664,0.03571428571428571,0.02485089463220676,0.02556237218813906	0.00030877	NA	NA	NA	NA	NA	NA	NA	NA	NA	No	NA	HPRC,HGSVC	No	NA	NA	NA	NA	NA	NA
chr12:132602134	chr12-132602134-allele1280532-1	DEL	68	NA	0.00832072617246596,0.001440922190201729,0.0,0.0,0.0	0.0128543	NA	NA	NA	NA	NA	NA	NA	NA	NA	No	NA	HPRC,HGSVC,1KG-ONT	No	NA	NA	NA	NA	NA	NA
chr12:132602191	chr12-132602191-allele1280534-1	DEL	65	NA	0.0037821482602118004,0.001440922190201729,0.0,0.0,0.0	0.00462462	NA	NA	NA	NA	NA	NA	NA	NA	NA	No	NA	HPRC,HGSVC,1KG-ONT	No	NA	NA	NA	NA	NA	NA
chr12:132602267	chr12-132602267-allele1280539-69	INS	68	NA	0.0030257186081694403,0.0,0.0,0.0,0.0	0.00520636	NA	NA	NA	NA	NA	NA	NA	NA	NA	No	NA	HGSVC	No	NA	NA	NA	NA	NA	NA
chr12:132606884	chr12-132606884-allele1280593-331	INS	330	NA	0.00529500756429652,0.04755043227665706,0.1527777777777778,0.10039761431411531,0.04294478527607362	0.0541286	NA	NA	NA	NA	NA	NA	NA	NA	NA	No	NA	HPRC,HGSVC,1KG-ONT	No	NA	NA	NA	NA	NA	NA
chr12:132607628	chr12-132607628-allele1280597-1	DEL	170	NA	0.02042360060514372,0.01729106628242075,0.018849206349206348,0.036779324055666,0.019427402862985686	NA	NA	NA	NA	NA	NA	NA	NA	NA	NA	No	NA	HPRC,HGSVC,1KG-ONT	No	NA	NA	NA	NA	NA	NA
chr12:132618232	chr12-132618232-allele1280756-52	INS	51	NA	0.0045385779122541605,0.001440922190201729,0.003968253968253968,0.0,0.007157464212678937	NA	NA	NA	NA	NA	NA	NA	NA	NA	NA	No	NA	No	No	NA	NA	NA	NA	NA	NA
chr12:132619245	chr12-132619245-allele1280834-129	INS	128	NA	0.0015128593040847202,0.0,0.0,0.0,0.0	0.00234988	P2RX2(1.1818e-17, 1.276)	P2RX2(1.1818e-17, 1.276)	NA	NA	NA	NA	NA	NA	NA	No	NA	1KG-ONT	No	NA	NA	NA	NA	NA	NA
chr12:132620863	chr12-132620863-allele1280848-62	INS	61	NA	0.0007564296520423601,0.0,0.012896825396825396,0.003976143141153081,0.0	0.00156206	P2RX2(1.1818e-17, 1.276)	P2RX2(1.1818e-17, 1.276)	NA	NA	NA	NA	NA	NA	NA	No	NA	No	Yes	NA	NA	NA	NA	NA	NA
chr12:132620863	chr12-132620863-allele1280849-1	DEL	61	NA	0.9523449319213313,0.877521613832853,0.878968253968254,0.8001988071570576,0.8006134969325154	0.0557719	P2RX2(1.1818e-17, 1.276)	P2RX2(1.1818e-17, 1.276)	NA	NA	NA	NA	NA	NA	NA	No	NA	HPRC,HGSVC,1KG-ONT	No	NA	NA	NA	NA	NA	NA
chr12:132620889	chr12-132620889-allele1280850-1	DEL	60	NA	0.0037821482602118004,0.002881844380403458,0.027777777777777776,0.019880715705765408,0.027607361963190184	0.00847417	P2RX2(1.1818e-17, 1.276)	P2RX2(1.1818e-17, 1.276)	NA	NA	NA	NA	NA	NA	NA	No	NA	HPRC,HGSVC,1KG-ONT	No	NA	NA	NA	NA	NA	NA
chr12:132644737	chr12-132644737-allele1281116-1	DEL	109	NA	0.00529500756429652,0.001440922190201729,0.000992063492063492,0.0019880715705765406,0.0	0.00352335	POLE(2.7396e-38, 0.75)	POLE(2.7396e-38, 0.75)	POLE(2.7396e-38, 0.75)	NA	NA	NA	NA	NA	NA	No	NA	HPRC,HGSVC	No	NA	NA	NA	NA	NA	NA
chr12:132644867	chr12-132644867-allele1281121-1	DEL	164	NA	0.0030257186081694403,0.0,0.0,0.0,0.002044989775051125	0.00206069	POLE(2.7396e-38, 0.75)	POLE(2.7396e-38, 0.75)	POLE(2.7396e-38, 0.75)	NA	NA	NA	NA	NA	NA	No	NA	No	No	NA	NA	NA	NA	NA	NA
chr12:132644922	chr12-132644922-allele1281123-1	DEL	109	NA	0.0264750378214826,0.001440922190201729,0.0,0.0,0.0	0.0462307	POLE(2.7396e-38, 0.75)	POLE(2.7396e-38, 0.75)	POLE(2.7396e-38, 0.75)	NA	NA	NA	NA	NA	NA	No	NA	HPRC,HGSVC	No	NA	NA	NA	NA	NA	NA
chr12:132644976	chr12-132644976-allele1281125-1	DEL	55	NA	0.04462934947049924,0.001440922190201729,0.0,0.0,0.010224948875255624	0.0600732	POLE(2.7396e-38, 0.75)	POLE(2.7396e-38, 0.75)	POLE(2.7396e-38, 0.75)	NA	NA	NA	NA	NA	NA	No	NA	HPRC,HGSVC,1KG-ONT	No	NA	NA	NA	NA	NA	NA
chr12:132645253	chr12-132645253-allele1281130-1	DEL	59	NA	0.046142208774583963,0.002881844380403458,0.0,0.0,0.0	0.0791491	POLE(2.7396e-38, 0.75)	POLE(2.7396e-38, 0.75)	POLE(2.7396e-38, 0.75)	NA	NA	NA	NA	NA	NA	No	NA	HPRC,HGSVC,1KG-ONT	No	NA	NA	NA	NA	NA	NA
chr12:132656053	chr12-132656053-allele1281263-1	DEL	79	NA	0.007564296520423601,0.0,0.0,0.0,0.0	0.0137297	POLE(2.7396e-38, 0.75)	POLE(2.7396e-38, 0.75)	POLE(2.7396e-38, 0.75)	NA	NA	NA	NA	NA	NA	No	NA	HGSVC	Yes	NA	NA	NA	NA	NA	NA
chr12:132671188	chr12-132671188-allele1281402-1	DEL	406	NA	0.06883509833585477,0.001440922190201729,0.0,0.0,0.010224948875255624	0.101418	POLE(2.7396e-38, 0.75)	POLE(2.7396e-38, 0.75)	POLE(2.7396e-38, 0.75)	NA	NA	NA	NA	NA	NA	No	NA	HGSVC,1KG-ONT	Yes	NA	NA	NA	NA	NA	NA
chr12:132683939	chr12-132683939-allele1281543-1	DEL	1306	NA	0.0030257186081694403,0.0,0.0,0.0,0.0	0.00520636	POLE(2.7396e-38, 0.75)	POLE(2.7396e-38, 0.75)	POLE(2.7396e-38, 0.75)	NA	NA	NA	NA	NA	enhancer	No	NA	HGSVC	Yes	NA	NA	NA	NA	NA	NA
chr12:132683960	chr12-132683960-allele1281545-1	DEL	522	NA	0.07639939485627836,0.002881844380403458,0.0,0.0,0.0	0.130931	POLE(2.7396e-38, 0.75)	POLE(2.7396e-38, 0.75)	POLE(2.7396e-38, 0.75)	NA	NA	NA	NA	NA	enhancer	No	NA	HPRC,HGSVC,1KG-ONT	No	NA	NA	NA	NA	NA	NA
chr12:132683984	chr12-132683984-allele1281547-1	DEL	588	NA	0.0030257186081694403,0.020172910662824207,0.0,0.005964214711729622,0.0	9.23835e-05	POLE(2.7396e-38, 0.75)	POLE(2.7396e-38, 0.75)	POLE(2.7396e-38, 0.75)	NA	NA	NA	NA	NA	enhancer	No	NA	HPRC,HGSVC,1KG-ONT	No	NA	NA	NA	NA	NA	NA
chr12:132683984	chr12-132683984-allele1281546-134	INS	133	NA	0.0,0.0,0.0,0.012922465208747515,0.0	0.00180841	POLE(2.7396e-38, 0.75)	POLE(2.7396e-38, 0.75)	POLE(2.7396e-38, 0.75)	NA	NA	NA	NA	NA	enhancer	No	NA	No	No	NA	NA	NA	NA	NA	NA
chr12:132684050	chr12-132684050-allele1281551-1	DEL	456	NA	0.0,0.0,0.0,0.0009940357852882703,0.0	NA	POLE(2.7396e-38, 0.75)	POLE(2.7396e-38, 0.75)	POLE(2.7396e-38, 0.75)	NA	NA	NA	NA	NA	enhancer	No	NA	HPRC,HGSVC,1KG-ONT	No	NA	NA	NA	NA	NA	NA
chr12:132684103	chr12-132684103-allele1281553-1	DEL	66	NA	0.0030257186081694403,0.007204610951008645,0.0,0.002982107355864811,0.0	NA	POLE(2.7396e-38, 0.75)	POLE(2.7396e-38, 0.75)	POLE(2.7396e-38, 0.75)	NA	NA	NA	NA	NA	enhancer	No	NA	HPRC,HGSVC	No	NA	NA	NA	NA	NA	NA
chr12:132684103	chr12-132684103-allele1281552-67	INS	66	NA	0.1815431164901664,0.29971181556195964,0.23015873015873015,0.3489065606361829,0.23824130879345604	0.0236751	POLE(2.7396e-38, 0.75)	POLE(2.7396e-38, 0.75)	POLE(2.7396e-38, 0.75)	NA	NA	NA	NA	NA	enhancer	No	NA	HPRC,HGSVC,1KG-ONT	No	NA	NA	NA	NA	NA	NA
chr12:132684116	chr12-132684116-allele1281556-1	DEL	390	NA	0.0030257186081694403,0.0,0.0,0.0,0.0010224948875255625	0.00328379	POLE(2.7396e-38, 0.75)	POLE(2.7396e-38, 0.75)	POLE(2.7396e-38, 0.75)	NA	NA	NA	NA	NA	enhancer	No	NA	HPRC,HGSVC,1KG-ONT	No	NA	NA	NA	NA	NA	NA
chr12:132684158	chr12-132684158-allele1281557-325	INS	324	NA	0.012102874432677761,0.0,0.0,0.0,0.0	0.0221846	POLE(2.7396e-38, 0.75)	POLE(2.7396e-38, 0.75)	POLE(2.7396e-38, 0.75)	NA	NA	NA	NA	NA	enhancer	No	NA	HGSVC	No	NA	NA	NA	NA	NA	NA
chr12:132684182	chr12-132684182-allele1281558-1	DEL	130	NA	0.0037821482602118004,0.008645533141210375,0.008928571428571428,0.02385685884691849,0.002044989775051125	0.00242572	POLE(2.7396e-38, 0.75)	POLE(2.7396e-38, 0.75)	POLE(2.7396e-38, 0.75)	NA	NA	NA	NA	NA	enhancer	No	NA	HPRC,1KG-ONT	No	NA	NA	NA	NA	NA	NA
chr12:132684255	chr12-132684255-allele1281560-68	INS	67	NA	0.00832072617246596,0.021613832853025938,0.003968253968253968,0.03578528827037773,0.028629856850715747	0.00490903	POLE(2.7396e-38, 0.75)	POLE(2.7396e-38, 0.75)	POLE(2.7396e-38, 0.75)	NA	NA	NA	NA	NA	enhancer	No	NA	HPRC,HGSVC,1KG-ONT	No	NA	NA	NA	NA	NA	NA
chr12:132684390	chr12-132684390-allele1281566-64	INS	63	NA	0.0007564296520423601,0.0,0.013888888888888888,0.011928429423459244,0.006134969325153374	0.0042763	POLE(2.7396e-38, 0.75)	POLE(2.7396e-38, 0.75)	POLE(2.7396e-38, 0.75)	NA	NA	NA	NA	NA	enhancer	No	NA	HPRC,HGSVC,1KG-ONT	No	NA	NA	NA	NA	NA	NA
chr12:132684506	chr12-132684506-allele1281570-1	DEL	66	NA	0.0007564296520423601,0.001440922190201729,0.0,0.0,0.0	NA	POLE(2.7396e-38, 0.75)	POLE(2.7396e-38, 0.75)	POLE(2.7396e-38, 0.75)	NA	NA	NA	NA	NA	enhancer	No	NA	HPRC,HGSVC	No	NA	NA	NA	NA	NA	NA
chr12:132684657	chr12-132684657-allele1281574-67	INS	66	NA	0.0,0.001440922190201729,0.011904761904761904,0.005964214711729622,0.0	0.00299801	POLE(2.7396e-38, 0.75)	POLE(2.7396e-38, 0.75)	POLE(2.7396e-38, 0.75)	NA	NA	NA	NA	NA	enhancer	No	NA	HPRC,HGSVC,1KG-ONT	No	NA	NA	NA	NA	NA	NA
chr12:132684989	chr12-132684989-allele1281583-1	DEL	64	NA	0.0007564296520423601,0.01729106628242075,0.013888888888888888,0.0,0.0	0.00310442	POLE(2.7396e-38, 0.75)	POLE(2.7396e-38, 0.75)	POLE(2.7396e-38, 0.75)	NA	NA	NA	NA	NA	enhancer	No	NA	HPRC,HGSVC	No	NA	NA	NA	NA	NA	NA
chr12:132685053	chr12-132685053-allele1281590-655	INS	654	NA	0.0007564296520423601,0.0,0.0,0.0,0.0	0.000918741	POLE(2.7396e-38, 0.75)	POLE(2.7396e-38, 0.75)	POLE(2.7396e-38, 0.75)	NA	NA	NA	NA	NA	enhancer	No	NA	HPRC,HGSVC	No	NA	NA	NA	NA	NA	NA
chr12:132685053	chr12-132685053-allele1281589-67	INS	66	NA	0.0015128593040847202,0.03170028818443804,0.031746031746031744,0.006958250497017893,0.017382413087934562	0.0116275	POLE(2.7396e-38, 0.75)	POLE(2.7396e-38, 0.75)	POLE(2.7396e-38, 0.75)	NA	NA	NA	NA	NA	enhancer	No	NA	No	No	NA	NA	NA	NA	NA	NA
chr12:132685164	chr12-132685164-allele1281595-589	INS	588	NA	0.03252647503782148,0.001440922190201729,0.0,0.0,0.0	0.0571654	POLE(2.7396e-38, 0.75)	POLE(2.7396e-38, 0.75)	POLE(2.7396e-38, 0.75)	NA	NA	NA	NA	NA	enhancer	No	NA	HPRC,HGSVC	No	NA	NA	NA	NA	NA	NA
chr12:132688195	chr12-132688195-allele1281627-1	DEL	663	NA	0.09379727685325265,0.002881844380403458,0.0,0.0,0.0	0.159544	PXMP2(0.0011357, 1.111)	PXMP2(0.0011357, 1.111)	NA	NA	NA	NA	NA	NA	enhancer	No	NA	HPRC,HGSVC,1KG-ONT	Yes	NA	NA	NA	NA	NA	NA
chr12:132688273	chr12-132688273-allele1281635-1	DEL	585	NA	0.0453857791225416,0.001440922190201729,0.0,0.0,0.0	0.079929	PXMP2(0.0011357, 1.111)	PXMP2(0.0011357, 1.111)	NA	NA	NA	NA	NA	NA	enhancer	No	NA	HPRC,HGSVC,1KG-ONT	Yes	NA	NA	NA	NA	NA	NA
chr12:132688278	chr12-132688278-allele1281636-1	DEL	351	NA	0.0015128593040847202,0.01585014409221902,0.002976190476190476,0.013916500994035786,0.027607361963190184	0.00737569	PXMP2(0.0011357, 1.111)	PXMP2(0.0011357, 1.111)	NA	NA	NA	NA	NA	NA	enhancer	No	NA	HPRC,HGSVC,1KG-ONT	Yes	NA	NA	NA	NA	NA	NA
chr12:132688298	chr12-132688298-allele1281639-1	DEL	195	NA	0.0015128593040847202,0.02881844380403458,0.060515873015873016,0.03180914512922465,0.03885480572597137	0.0253301	PXMP2(0.0011357, 1.111)	PXMP2(0.0011357, 1.111)	NA	NA	NA	NA	NA	NA	enhancer	No	NA	HGSVC,1KG-ONT	Yes	NA	NA	NA	NA	NA	NA
chr12:132688318	chr12-132688318-allele1281640-1	DEL	312	NA	0.1043872919818457,0.24927953890489912,0.13293650793650794,0.2852882703777336,0.22597137014314927	0.0425538	PXMP2(0.0011357, 1.111)	PXMP2(0.0011357, 1.111)	NA	NA	NA	NA	NA	NA	enhancer	No	NA	HPRC,HGSVC,1KG-ONT	Yes	NA	NA	NA	NA	NA	NA
chr12:132688824	chr12-132688824-allele1281662-79	INS	78	NA	0.006051437216338881,0.0,0.0,0.0,0.002044989775051125	0.00707186	PXMP2(0.0011357, 1.111)	PXMP2(0.0011357, 1.111)	NA	NA	NA	NA	NA	NA	enhancer	No	NA	No	No	NA	NA	NA	NA	NA	NA
chr12:132692014	chr12-132692014-allele1281691-1	DEL	1141	NA	0.0,0.0,0.00496031746031746,0.0,0.0	0.000408842	PXMP2(0.0011357, 1.111)	PXMP2(0.0011357, 1.111)	NA	NA	NA	NA	NA	NA	NA	Yes	NA	No	No	NA	NA	NA	NA	NA	NA
chr12:132692352	chr12-132692352-allele1281698-1	DEL	1058	NA	0.009077155824508321,0.02881844380403458,0.04365079365079365,0.036779324055666,0.03169734151329243	0.0121423	PXMP2(0.0011357, 1.111)	PXMP2(0.0011357, 1.111)	NA	NA	NA	NA	NA	NA	NA	Yes	NA	No	No	NA	NA	NA	NA	NA	NA
chr12:132692557	chr12-132692557-allele1281733-1	DEL	73	NA	0.0007564296520423601,0.002881844380403458,0.0,0.0,0.00408997955010225	NA	PXMP2(0.0011357, 1.111)	PXMP2(0.0011357, 1.111)	NA	NA	NA	NA	NA	NA	NA	Yes	NA	HPRC,HGSVC	No	NA	NA	NA	NA	NA	NA
chr12:132692572	chr12-132692572-allele1281738-1	DEL	288	NA	0.0015128593040847202,0.0,0.000992063492063492,0.0,0.0	0.00077342	PXMP2(0.0011357, 1.111)	PXMP2(0.0011357, 1.111)	NA	NA	NA	NA	NA	NA	NA	Yes	NA	HGSVC,1KG-ONT	No	NA	NA	NA	NA	NA	NA
chr12:132692654	chr12-132692654-allele1281758-1	DEL	119	NA	0.0007564296520423601,0.001440922190201729,0.0,0.0,0.0010224948875255625	NA	PXMP2(0.0011357, 1.111)	PXMP2(0.0011357, 1.111)	NA	NA	NA	NA	NA	NA	NA	Yes	NA	HPRC,HGSVC,1KG-ONT	No	NA	NA	NA	NA	NA	NA
chr12:132692676	chr12-132692676-allele1281763-1	DEL	69	NA	0.0022692889561270802,0.010086455331412104,0.015873015873015872,0.0009940357852882703,0.005112474437627812	0.00189093	PXMP2(0.0011357, 1.111)	PXMP2(0.0011357, 1.111)	NA	NA	NA	NA	NA	NA	NA	Yes	NA	HPRC,HGSVC	No	NA	NA	NA	NA	NA	NA
chr12:132692749	chr12-132692749-allele1281772-1	DEL	87	NA	0.0030257186081694403,0.020172910662824207,0.01488095238095238,0.0009940357852882703,0.011247443762781187	0.00314371	PXMP2(0.0011357, 1.111)	PXMP2(0.0011357, 1.111)	NA	NA	NA	NA	NA	NA	NA	Yes	NA	HPRC,HGSVC,1KG-ONT	No	NA	NA	NA	NA	NA	NA
chr12:132692905	chr12-132692905-allele1281787-1	DEL	505	NA	0.0030257186081694403,0.004322766570605188,0.001984126984126984,0.0,0.010224948875255624	NA	PXMP2(0.0011357, 1.111)	PXMP2(0.0011357, 1.111)	NA	NA	NA	NA	NA	NA	NA	Yes	NA	HGSVC	No	NA	NA	NA	NA	NA	NA
chr12:132693201	chr12-132693201-allele1281840-139	INS	138	NA	0.0022692889561270802,0.0,0.0,0.0,0.0	0.00377908	PXMP2(0.0011357, 1.111)	PXMP2(0.0011357, 1.111)	NA	NA	NA	NA	NA	NA	NA	Yes	NA	HPRC,HGSVC	No	NA	NA	NA	NA	NA	NA
chr12:132693249	chr12-132693249-allele1281850-172	INS	171	NA	0.0,0.0,0.001984126984126984,0.0,0.0010224948875255625	3.94758e-05	PXMP2(0.0011357, 1.111)	PXMP2(0.0011357, 1.111)	NA	NA	NA	NA	NA	NA	NA	Yes	NA	HPRC,HGSVC	No	NA	NA	NA	NA	NA	NA
chr12:132693260	chr12-132693260-allele1281852-1	DEL	775	NA	0.0,0.004322766570605188,0.0,0.008946322067594433,0.0	0.00170264	PXMP2(0.0011357, 1.111)	PXMP2(0.0011357, 1.111)	NA	NA	NA	NA	NA	NA	NA	Yes	NA	HGSVC	No	NA	NA	NA	NA	NA	NA
chr12:132693278	chr12-132693278-allele1281858-147	INS	146	NA	0.0,0.001440922190201729,0.007936507936507936,0.003976143141153081,0.002044989775051125	0.0022576	PXMP2(0.0011357, 1.111)	PXMP2(0.0011357, 1.111)	NA	NA	NA	NA	NA	NA	NA	Yes	NA	HPRC,HGSVC	No	NA	NA	NA	NA	NA	NA
chr12:132693484	chr12-132693484-allele1281886-104	INS	103	NA	0.0030257186081694403,0.007204610951008645,0.030753968253968252,0.02485089463220676,0.003067484662576687	0.0071215	PXMP2(0.0011357, 1.111)	PXMP2(0.0011357, 1.111)	NA	NA	NA	NA	NA	NA	NA	Yes	NA	HPRC,HGSVC	No	NA	NA	NA	NA	NA	NA
chr12:132693618	chr12-132693618-allele1281910-1	DEL	89	NA	0.0007564296520423601,0.0,0.0,0.0009940357852882703,0.0	NA	PXMP2(0.0011357, 1.111)	PXMP2(0.0011357, 1.111)	NA	NA	NA	NA	NA	NA	NA	Yes	NA	HPRC,HGSVC,1KG-ONT	No	NA	NA	NA	NA	NA	NA
chr12:132693621	chr12-132693621-allele1281912-78	INS	77	NA	0.0007564296520423601,0.0,0.0,0.0,0.0	0.000918741	PXMP2(0.0011357, 1.111)	PXMP2(0.0011357, 1.111)	NA	NA	NA	NA	NA	NA	NA	Yes	NA	No	No	NA	NA	NA	NA	NA	NA
chr12:132693624	chr12-132693624-allele1281914-1	DEL	350	NA	0.0015128593040847202,0.0,0.0,0.006958250497017893,0.0	NA	PXMP2(0.0011357, 1.111)	PXMP2(0.0011357, 1.111)	NA	NA	NA	NA	NA	NA	NA	Yes	NA	HPRC,HGSVC,1KG-ONT	No	NA	NA	NA	NA	NA	NA
chr12:132693726	chr12-132693726-allele1281933-143	INS	142	NA	0.0,0.001440922190201729,0.0,0.003976143141153081,0.002044989775051125	0.000778337	PXMP2(0.0011357, 1.111)	PXMP2(0.0011357, 1.111)	NA	NA	NA	NA	NA	NA	NA	Yes	NA	HPRC,HGSVC	No	NA	NA	NA	NA	NA	NA
chr12:132693738	chr12-132693738-allele1281938-154	INS	153	NA	0.0022692889561270802,0.0,0.0,0.0,0.0	0.00377908	PXMP2(0.0011357, 1.111)	PXMP2(0.0011357, 1.111)	NA	NA	NA	NA	NA	NA	NA	Yes	NA	HPRC,HGSVC	No	NA	NA	NA	NA	NA	NA
chr12:132693750	chr12-132693750-allele1281942-51	INS	50	NA	0.0,0.0,0.00496031746031746,0.0,0.0	0.000408842	PXMP2(0.0011357, 1.111)	PXMP2(0.0011357, 1.111)	NA	NA	NA	NA	NA	NA	NA	Yes	NA	No	No	NA	NA	NA	NA	NA	NA
chr12:132693805	chr12-132693805-allele1281960-115	INS	114	NA	0.0113464447806354,0.0,0.003968253968253968,0.011928429423459244,0.0	0.00343824	PXMP2(0.0011357, 1.111)	PXMP2(0.0011357, 1.111)	NA	NA	NA	NA	NA	NA	NA	Yes	NA	HPRC,HGSVC	No	NA	NA	NA	NA	NA	NA
chr12:132693824	chr12-132693824-allele1281964-72	INS	71	NA	0.0,0.0,0.001984126984126984,0.0,0.0010224948875255625	3.94758e-05	PXMP2(0.0011357, 1.111)	PXMP2(0.0011357, 1.111)	NA	NA	NA	NA	NA	NA	NA	Yes	NA	HPRC,HGSVC	No	NA	NA	NA	NA	NA	NA
chr12:132693848	chr12-132693848-allele1281969-1	DEL	94	NA	0.02042360060514372,0.002881844380403458,0.00992063492063492,0.0,0.0	0.0183578	PXMP2(0.0011357, 1.111)	PXMP2(0.0011357, 1.111)	NA	NA	NA	NA	NA	NA	NA	Yes	NA	HPRC,HGSVC,1KG-ONT	No	NA	NA	NA	NA	NA	NA
chr12:132693897	chr12-132693897-allele1281984-246	INS	245	NA	0.0030257186081694403,0.007204610951008645,0.026785714285714284,0.02485089463220676,0.03885480572597137	0.0127085	PXMP2(0.0011357, 1.111)	PXMP2(0.0011357, 1.111)	NA	NA	NA	NA	NA	NA	NA	Yes	NA	HGSVC	No	NA	NA	NA	NA	NA	NA
chr12:132693915	chr12-132693915-allele1281991-146	INS	145	NA	0.0,0.0,0.007936507936507936,0.0,0.0	0.000963133	PXMP2(0.0011357, 1.111)	PXMP2(0.0011357, 1.111)	NA	NA	NA	NA	NA	NA	NA	Yes	NA	HPRC,HGSVC	No	NA	NA	NA	NA	NA	NA
chr12:132693942	chr12-132693942-allele1281997-678	INS	677	NA	0.0045385779122541605,0.0,0.0,0.0,0.0	0.00805514	PXMP2(0.0011357, 1.111)	PXMP2(0.0011357, 1.111)	NA	NA	NA	NA	NA	NA	NA	Yes	NA	No	Yes	NA	NA	NA	NA	NA	NA
chr12:132693975	chr12-132693975-allele1282006-220	INS	219	NA	0.0,0.001440922190201729,0.008928571428571428,0.007952286282306162,0.003067484662576687	0.00336841	PXMP2(0.0011357, 1.111)	PXMP2(0.0011357, 1.111)	NA	NA	NA	NA	NA	NA	NA	Yes	NA	HGSVC	No	NA	NA	NA	NA	NA	NA
chr12:132693975	chr12-132693975-allele1282003-647	INS	646	NA	0.0,0.001440922190201729,0.026785714285714284,0.0019880715705765406,0.002044989775051125	0.0054079	PXMP2(0.0011357, 1.111)	PXMP2(0.0011357, 1.111)	NA	NA	NA	NA	NA	NA	NA	Yes	NA	No	Yes	NA	NA	NA	NA	NA	NA
chr12:132693992	chr12-132693992-allele1282011-235	INS	234	NA	0.0030257186081694403,0.005763688760806916,0.011904761904761904,0.02882703777335984,0.003067484662576687	0.00434317	PXMP2(0.0011357, 1.111)	PXMP2(0.0011357, 1.111)	NA	NA	NA	NA	NA	NA	NA	Yes	NA	HGSVC	No	NA	NA	NA	NA	NA	NA
chr12:132693992	chr12-132693992-allele1282013-234	INS	233	NA	0.0,0.004322766570605188,0.0,0.0,0.0	3.94758e-05	PXMP2(0.0011357, 1.111)	PXMP2(0.0011357, 1.111)	NA	NA	NA	NA	NA	NA	NA	Yes	NA	HGSVC	No	NA	NA	NA	NA	NA	NA
chr12:132693999	chr12-132693999-allele1282017-137	INS	136	NA	0.0037821482602118004,0.002881844380403458,0.0248015873015873,0.0009940357852882703,0.006134969325153374	0.00137884	PXMP2(0.0011357, 1.111)	PXMP2(0.0011357, 1.111)	NA	NA	NA	NA	NA	NA	NA	Yes	NA	HPRC,HGSVC	No	NA	NA	NA	NA	NA	NA
chr12:132693999	chr12-132693999-allele1282016-67	INS	66	NA	0.0015128593040847202,0.027377521613832854,0.005952380952380952,0.018886679920477135,0.018404907975460124	0.00870165	PXMP2(0.0011357, 1.111)	PXMP2(0.0011357, 1.111)	NA	NA	NA	NA	NA	NA	NA	Yes	NA	HPRC,HGSVC	No	NA	NA	NA	NA	NA	NA
chr12:132694101	chr12-132694101-allele1282042-1	DEL	409	NA	0.007564296520423601,0.021613832853025938,0.0,0.010934393638170975,0.003067484662576687	NA	PXMP2(0.0011357, 1.111)	PXMP2(0.0011357, 1.111)	NA	NA	NA	NA	NA	NA	NA	Yes	NA	HPRC,HGSVC,1KG-ONT	No	NA	NA	NA	NA	NA	NA
chr12:132694168	chr12-132694168-allele1282058-1	DEL	244	NA	0.0030257186081694403,0.0,0.0,0.005964214711729622,0.007157464212678937	NA	PXMP2(0.0011357, 1.111)	PXMP2(0.0011357, 1.111)	NA	NA	NA	NA	NA	NA	NA	Yes	NA	HPRC,HGSVC,1KG-ONT	Yes	NA	NA	NA	NA	NA	NA
chr12:132694368	chr12-132694368-allele1282084-442	INS	441	NA	0.0030257186081694403,0.007204610951008645,0.010912698412698412,0.02385685884691849,0.0010224948875255625	0.00316671	PXMP2(0.0011357, 1.111)	PXMP2(0.0011357, 1.111)	NA	NA	NA	NA	NA	NA	NA	Yes	NA	No	Yes	NA	NA	NA	NA	NA	NA
chr12:132694368	chr12-132694368-allele1282086-127	INS	126	NA	0.0,0.001440922190201729,0.000992063492063492,0.011928429423459244,0.006134969325153374	0.00318319	PXMP2(0.0011357, 1.111)	PXMP2(0.0011357, 1.111)	NA	NA	NA	NA	NA	NA	NA	Yes	NA	HGSVC	No	NA	NA	NA	NA	NA	NA
chr12:132694368	chr12-132694368-allele1282087-147	INS	146	NA	0.0,0.01440922190201729,0.0,0.0,0.0010224948875255625	0.00142414	PXMP2(0.0011357, 1.111)	PXMP2(0.0011357, 1.111)	NA	NA	NA	NA	NA	NA	NA	Yes	NA	HGSVC	No	NA	NA	NA	NA	NA	NA
chr12:132694454	chr12-132694454-allele1282101-476	INS	475	NA	0.0030257186081694403,0.007204610951008645,0.01984126984126984,0.02584493041749503,0.002044989775051125	0.00520364	PXMP2(0.0011357, 1.111)	PXMP2(0.0011357, 1.111)	NA	NA	NA	NA	NA	NA	NA	Yes	NA	No	Yes	NA	NA	NA	NA	NA	NA
chr12:132694527	chr12-132694527-allele1282119-1	DEL	273	NA	0.0007564296520423601,0.0,0.0,0.0,0.0	0.000918741	PXMP2(0.0011357, 1.111)	PXMP2(0.0011357, 1.111)	NA	NA	NA	NA	NA	NA	NA	Yes	NA	HPRC,HGSVC,1KG-ONT	No	NA	NA	NA	NA	NA	NA
chr12:132694536	chr12-132694536-allele1282121-273	INS	272	NA	0.0,0.0,0.00496031746031746,0.0009940357852882703,0.0	0.000593574	PXMP2(0.0011357, 1.111)	PXMP2(0.0011357, 1.111)	NA	NA	NA	NA	NA	NA	NA	Yes	NA	No	No	NA	NA	NA	NA	NA	NA
chr12:132694604	chr12-132694604-allele1282138-558	INS	557	NA	0.0007564296520423601,0.002881844380403458,0.011904761904761904,0.011928429423459244,0.011247443762781187	0.00519442	PXMP2(0.0011357, 1.111)	PXMP2(0.0011357, 1.111)	NA	NA	NA	NA	NA	NA	NA	Yes	NA	No	Yes	NA	NA	NA	NA	NA	NA
chr12:132694659	chr12-132694659-allele1282145-51	INS	50	NA	0.012859304084720122,0.005763688760806916,0.013888888888888888,0.018886679920477135,0.0408997955010225	0.00122355	PXMP2(0.0011357, 1.111)	PXMP2(0.0011357, 1.111)	NA	NA	NA	NA	NA	NA	NA	Yes	NA	No	No	NA	NA	NA	NA	NA	NA
chr12:132694758	chr12-132694758-allele1282148-123	INS	122	NA	0.0007564296520423601,0.01440922190201729,0.001984126984126984,0.015904572564612324,0.013292433537832311	0.00583302	PXMP2(0.0011357, 1.111)	PXMP2(0.0011357, 1.111)	NA	NA	NA	NA	NA	NA	NA	Yes	NA	No	No	NA	NA	NA	NA	NA	NA
chr12:132694770	chr12-132694770-allele1282155-98	INS	97	NA	0.0007564296520423601,0.01440922190201729,0.00992063492063492,0.0,0.009202453987730062	0.00369314	PXMP2(0.0011357, 1.111)	PXMP2(0.0011357, 1.111)	NA	NA	NA	NA	NA	NA	NA	Yes	NA	No	No	NA	NA	NA	NA	NA	NA
chr12:132694770	chr12-132694770-allele1282154-74	INS	73	NA	0.0007564296520423601,0.007204610951008645,0.003968253968253968,0.0,0.002044989775051125	0.00043939	PXMP2(0.0011357, 1.111)	PXMP2(0.0011357, 1.111)	NA	NA	NA	NA	NA	NA	NA	Yes	NA	No	No	NA	NA	NA	NA	NA	NA
chr12:132694770	chr12-132694770-allele1282157-94	INS	93	NA	0.0022692889561270802,0.0,0.003968253968253968,0.0,0.0	NA	PXMP2(0.0011357, 1.111)	PXMP2(0.0011357, 1.111)	NA	NA	NA	NA	NA	NA	NA	Yes	NA	No	No	NA	NA	NA	NA	NA	NA
chr12:132694946	chr12-132694946-allele1282175-827	INS	826	NA	0.0045385779122541605,0.03602305475504323,0.07837301587301587,0.09045725646123261,0.022494887525562373	0.0334808	PXMP2(0.0011357, 1.111)	PXMP2(0.0011357, 1.111)	NA	NA	NA	NA	NA	NA	NA	Yes	NA	No	Yes	NA	NA	NA	NA	NA	NA
chr12:132705308	chr12-132705308-allele1282322-51	INS	50	NA	0.0,0.0,0.0,0.0019880715705765406,0.013292433537832311	0.0022576	NA	NA	NA	NA	NA	NA	NA	NA	NA	No	NA	HPRC,HGSVC,1KG-ONT	Yes	NA	NA	NA	NA	NA	NA
chr12:132717303	chr12-132717303-allele1282487-199	INS	198	NA	0.028744326777609682,0.010086455331412104,0.0,0.0,0.0	0.0389881	PGAM5(3.1519e-09, 1.395)	PGAM5(3.1519e-09, 1.395)	NA	NA	NA	NA	NA	NA	NA	No	NA	HGSVC,1KG-ONT	No	NA	NA	NA	NA	NA	NA
chr12:132717303	chr12-132717303-allele1282488-156	INS	155	NA	0.0,0.0,0.0,0.0,0.00408997955010225	0.000224143	PGAM5(3.1519e-09, 1.395)	PGAM5(3.1519e-09, 1.395)	NA	NA	NA	NA	NA	NA	NA	No	NA	HPRC,HGSVC,1KG-ONT	No	NA	NA	NA	NA	NA	NA
chr12:132717313	chr12-132717313-allele1282491-221	INS	220	NA	0.00529500756429652,0.0,0.0,0.0,0.0	0.00947665	PGAM5(3.1519e-09, 1.395)	PGAM5(3.1519e-09, 1.395)	NA	NA	NA	NA	NA	NA	NA	No	NA	HGSVC,1KG-ONT	No	NA	NA	NA	NA	NA	NA
chr12:132717325	chr12-132717325-allele1282499-111	INS	110	NA	0.02042360060514372,0.001440922190201729,0.0,0.0,0.0	0.0352427	PGAM5(3.1519e-09, 1.395)	PGAM5(3.1519e-09, 1.395)	NA	NA	NA	NA	NA	NA	NA	No	NA	HPRC,HGSVC	No	NA	NA	NA	NA	NA	NA
chr12:132717325	chr12-132717325-allele1282502-111	INS	110	NA	0.01361573373676248,0.0,0.0,0.0,0.0	0.0248194	PGAM5(3.1519e-09, 1.395)	PGAM5(3.1519e-09, 1.395)	NA	NA	NA	NA	NA	NA	NA	No	NA	HPRC,HGSVC	No	NA	NA	NA	NA	NA	NA
chr12:132717325	chr12-132717325-allele1282501-89	INS	88	NA	0.0007564296520423601,0.001440922190201729,0.0,0.0,0.0	NA	PGAM5(3.1519e-09, 1.395)	PGAM5(3.1519e-09, 1.395)	NA	NA	NA	NA	NA	NA	NA	No	NA	HPRC,HGSVC	No	NA	NA	NA	NA	NA	NA
chr12:132717325	chr12-132717325-allele1282500-133	INS	132	NA	0.046898638426626324,0.002881844380403458,0.0,0.0,0.0	0.0804152	PGAM5(3.1519e-09, 1.395)	PGAM5(3.1519e-09, 1.395)	NA	NA	NA	NA	NA	NA	NA	No	NA	HPRC,HGSVC	No	NA	NA	NA	NA	NA	NA
chr12:132717335	chr12-132717335-allele1282504-67	INS	66	NA	0.0022692889561270802,0.12680115273775217,0.005952380952380952,0.02385685884691849,0.006134969325153374	0.0191196	PGAM5(3.1519e-09, 1.395)	PGAM5(3.1519e-09, 1.395)	NA	NA	NA	NA	NA	NA	NA	No	NA	HPRC,HGSVC	No	NA	NA	NA	NA	NA	NA
chr12:132717357	chr12-132717357-allele1282508-133	INS	132	NA	0.0030257186081694403,0.0,0.0,0.0,0.0	0.00520636	PGAM5(3.1519e-09, 1.395)	PGAM5(3.1519e-09, 1.395)	NA	NA	NA	NA	NA	NA	NA	No	NA	HPRC,HGSVC	No	NA	NA	NA	NA	NA	NA
chr12:132717357	chr12-132717357-allele1282509-67	INS	66	NA	0.006051437216338881,0.0,0.0,0.0,0.0	0.0108963	PGAM5(3.1519e-09, 1.395)	PGAM5(3.1519e-09, 1.395)	NA	NA	NA	NA	NA	NA	NA	No	NA	HPRC,HGSVC	No	NA	NA	NA	NA	NA	NA
chr12:132717369	chr12-132717369-allele1282511-70	INS	69	NA	0.006051437216338881,0.0,0.0,0.0019880715705765406,0.0	0.00707186	PGAM5(3.1519e-09, 1.395)	PGAM5(3.1519e-09, 1.395)	NA	NA	NA	NA	NA	NA	NA	No	NA	HPRC,HGSVC	No	NA	NA	NA	NA	NA	NA
chr12:132717369	chr12-132717369-allele1282512-67	INS	66	NA	0.0,0.018731988472622477,0.0,0.0,0.0	0.00188759	PGAM5(3.1519e-09, 1.395)	PGAM5(3.1519e-09, 1.395)	NA	NA	NA	NA	NA	NA	NA	No	NA	HPRC,HGSVC	No	NA	NA	NA	NA	NA	NA
chr12:132718358	chr12-132718358-allele1282528-166	INS	165	NA	0.0007564296520423601,0.0,0.0,0.0,0.0	0.000918741	PGAM5(3.1519e-09, 1.395)	PGAM5(3.1519e-09, 1.395)	NA	NA	NA	NA	NA	NA	NA	No	NA	HPRC,HGSVC,1KG-ONT	No	NA	NA	NA	NA	NA	NA
chr12:132718358	chr12-132718358-allele1282530-95	INS	94	NA	0.0022692889561270802,0.0,0.005952380952380952,0.0,0.0	NA	PGAM5(3.1519e-09, 1.395)	PGAM5(3.1519e-09, 1.395)	NA	NA	NA	NA	NA	NA	NA	No	NA	HPRC,HGSVC	No	NA	NA	NA	NA	NA	NA
chr12:132718358	chr12-132718358-allele1282531-1	DEL	184	NA	0.012102874432677761,0.0,0.0,0.0,0.0	0.0221214	PGAM5(3.1519e-09, 1.395)	PGAM5(3.1519e-09, 1.395)	NA	NA	NA	NA	NA	NA	NA	No	NA	HPRC,HGSVC	Yes	NA	NA	NA	NA	NA	NA
chr12:132718358	chr12-132718358-allele1282527-76	INS	75	NA	0.0037821482602118004,0.0,0.0,0.0,0.0	0.00663171	PGAM5(3.1519e-09, 1.395)	PGAM5(3.1519e-09, 1.395)	NA	NA	NA	NA	NA	NA	NA	No	NA	HPRC,HGSVC,1KG-ONT	No	NA	NA	NA	NA	NA	NA
chr12:132718358	chr12-132718358-allele1282529-244	INS	243	NA	0.007564296520423601,0.0,0.001984126984126984,0.0,0.0	0.00974363	PGAM5(3.1519e-09, 1.395)	PGAM5(3.1519e-09, 1.395)	NA	NA	NA	NA	NA	NA	NA	No	NA	HPRC,HGSVC	No	NA	NA	NA	NA	NA	NA
chr12:132718361	chr12-132718361-allele1282533-306	INS	305	NA	0.06127080181543117,0.001440922190201729,0.01488095238095238,0.008946322067594433,0.0	0.0681688	PGAM5(3.1519e-09, 1.395)	PGAM5(3.1519e-09, 1.395)	NA	NA	NA	NA	NA	NA	NA	No	NA	HPRC,HGSVC,1KG-ONT	No	NA	NA	NA	NA	NA	NA
chr12:132718361	chr12-132718361-allele1282534-430	INS	429	NA	0.0,0.0,0.0,0.0,0.005112474437627812	0.000408842	PGAM5(3.1519e-09, 1.395)	PGAM5(3.1519e-09, 1.395)	NA	NA	NA	NA	NA	NA	NA	No	NA	HPRC,HGSVC,1KG-ONT	No	NA	NA	NA	NA	NA	NA
chr12:132718373	chr12-132718373-allele1282537-1	DEL	63	NA	0.03328290468986384,0.0,0.001984126984126984,0.0,0.0	0.0563811	PGAM5(3.1519e-09, 1.395)	PGAM5(3.1519e-09, 1.395)	NA	NA	NA	NA	NA	NA	NA	No	NA	HPRC,HGSVC,1KG-ONT	No	NA	NA	NA	NA	NA	NA
chr12:132718386	chr12-132718386-allele1282539-367	INS	366	NA	0.0,0.002881844380403458,0.000992063492063492,0.003976143141153081,0.002044989775051125	0.00114796	PGAM5(3.1519e-09, 1.395)	PGAM5(3.1519e-09, 1.395)	NA	NA	NA	NA	NA	NA	NA	No	NA	HPRC,HGSVC,1KG-ONT	No	NA	NA	NA	NA	NA	NA
chr12:132718387	chr12-132718387-allele1282541-451	INS	450	NA	0.0,0.0,0.0,0.0,0.0010224948875255625	NA	PGAM5(3.1519e-09, 1.395)	PGAM5(3.1519e-09, 1.395)	NA	NA	NA	NA	NA	NA	NA	No	NA	HPRC,HGSVC,1KG-ONT	No	NA	NA	NA	NA	NA	NA
chr12:132718391	chr12-132718391-allele1282546-61	INS	60	NA	0.0015128593040847202,0.0,0.0,0.0,0.0010224948875255625	0.00077342	PGAM5(3.1519e-09, 1.395)	PGAM5(3.1519e-09, 1.395)	NA	NA	NA	NA	NA	NA	NA	No	NA	HPRC,HGSVC,1KG-ONT	No	NA	NA	NA	NA	NA	NA
chr12:132718391	chr12-132718391-allele1282542-92	INS	91	NA	0.0037821482602118004,0.02881844380403458,0.0,0.0019880715705765406,0.0	NA	PGAM5(3.1519e-09, 1.395)	PGAM5(3.1519e-09, 1.395)	NA	NA	NA	NA	NA	NA	NA	No	NA	HPRC,HGSVC	No	NA	NA	NA	NA	NA	NA
chr12:132718391	chr12-132718391-allele1282543-184	INS	183	NA	0.0007564296520423601,0.0,0.0,0.0,0.014314928425357873	0.00103615	PGAM5(3.1519e-09, 1.395)	PGAM5(3.1519e-09, 1.395)	NA	NA	NA	NA	NA	NA	NA	No	NA	HPRC,HGSVC,1KG-ONT	No	NA	NA	NA	NA	NA	NA
chr12:132718391	chr12-132718391-allele1282544-1	DEL	123	NA	0.0007564296520423601,0.0,0.0,0.0,0.0	0.000918741	PGAM5(3.1519e-09, 1.395)	PGAM5(3.1519e-09, 1.395)	NA	NA	NA	NA	NA	NA	NA	No	NA	No	Yes	NA	NA	NA	NA	NA	NA
chr12:132718393	chr12-132718393-allele1282548-1	DEL	59	NA	0.009077155824508321,0.0,0.0,0.0,0.0	0.0163862	PGAM5(3.1519e-09, 1.395)	PGAM5(3.1519e-09, 1.395)	NA	NA	NA	NA	NA	NA	NA	No	NA	HPRC,HGSVC,1KG-ONT	No	NA	NA	NA	NA	NA	NA
chr12:132718397	chr12-132718397-allele1282549-123	INS	122	NA	0.018154311649016642,0.001440922190201729,0.011904761904761904,0.006958250497017893,0.003067484662576687	0.0070739	PGAM5(3.1519e-09, 1.395)	PGAM5(3.1519e-09, 1.395)	NA	NA	NA	NA	NA	NA	NA	No	NA	HPRC,HGSVC,1KG-ONT	No	NA	NA	NA	NA	NA	NA
chr12:132718398	chr12-132718398-allele1282550-337	INS	336	NA	0.0,0.011527377521613832,0.000992063492063492,0.013916500994035786,0.013292433537832311	0.00609325	PGAM5(3.1519e-09, 1.395)	PGAM5(3.1519e-09, 1.395)	NA	NA	NA	NA	NA	NA	NA	No	NA	HPRC,HGSVC,1KG-ONT	No	NA	NA	NA	NA	NA	NA
chr12:132718419	chr12-132718419-allele1282554-277	INS	276	NA	0.0022692889561270802,0.0,0.0,0.003976143141153081,0.0081799591002045	NA	PGAM5(3.1519e-09, 1.395)	PGAM5(3.1519e-09, 1.395)	NA	NA	NA	NA	NA	NA	NA	No	NA	HPRC,HGSVC	No	NA	NA	NA	NA	NA	NA
chr12:132718437	chr12-132718437-allele1282557-77	INS	76	NA	0.0,0.008645533141210375,0.003968253968253968,0.004970178926441352,0.007157464212678937	0.00355365	PGAM5(3.1519e-09, 1.395)	PGAM5(3.1519e-09, 1.395)	NA	NA	NA	NA	NA	NA	NA	No	NA	HPRC,HGSVC,1KG-ONT	No	NA	NA	NA	NA	NA	NA
chr12:132718437	chr12-132718437-allele1282558-91	INS	90	NA	0.0,0.011527377521613832,0.0,0.0,0.0	0.000963133	PGAM5(3.1519e-09, 1.395)	PGAM5(3.1519e-09, 1.395)	NA	NA	NA	NA	NA	NA	NA	No	NA	HPRC,HGSVC	No	NA	NA	NA	NA	NA	NA
chr12:132718437	chr12-132718437-allele1282559-330	INS	329	NA	0.0007564296520423601,0.0,0.0,0.0,0.0	0.000918741	PGAM5(3.1519e-09, 1.395)	PGAM5(3.1519e-09, 1.395)	NA	NA	NA	NA	NA	NA	NA	No	NA	HPRC,HGSVC,1KG-ONT	No	NA	NA	NA	NA	NA	NA
chr12:132718441	chr12-132718441-allele1282564-390	INS	389	NA	0.0,0.0,0.00496031746031746,0.015904572564612324,0.005112474437627812	0.00429496	PGAM5(3.1519e-09, 1.395)	PGAM5(3.1519e-09, 1.395)	NA	NA	NA	NA	NA	NA	NA	No	NA	HPRC,HGSVC,1KG-ONT	No	NA	NA	NA	NA	NA	NA
chr12:132718447	chr12-132718447-allele1282568-198	INS	197	NA	0.0030257186081694403,0.008645533141210375,0.005952380952380952,0.0019880715705765406,0.005112474437627812	NA	PGAM5(3.1519e-09, 1.395)	PGAM5(3.1519e-09, 1.395)	NA	NA	NA	NA	NA	NA	NA	No	NA	HPRC,HGSVC,1KG-ONT	No	NA	NA	NA	NA	NA	NA
chr12:132718452	chr12-132718452-allele1282575-61	INS	60	NA	0.03177004538577912,0.012968299711815562,0.000992063492063492,0.011928429423459244,0.009202453987730062	0.0182711	PGAM5(3.1519e-09, 1.395)	PGAM5(3.1519e-09, 1.395)	NA	NA	NA	NA	NA	NA	NA	No	NA	HPRC,HGSVC,1KG-ONT	No	NA	NA	NA	NA	NA	NA
chr12:132718452	chr12-132718452-allele1282577-409	INS	408	NA	0.0113464447806354,0.03890489913544669,0.020833333333333332,0.05069582504970179,0.06237218813905931	0.0145983	PGAM5(3.1519e-09, 1.395)	PGAM5(3.1519e-09, 1.395)	NA	NA	NA	NA	NA	NA	NA	No	NA	HPRC,HGSVC,1KG-ONT	No	NA	NA	NA	NA	NA	NA
chr12:132718452	chr12-132718452-allele1282583-104	INS	103	NA	0.00680786686838124,0.07060518731988473,0.0,0.006958250497017893,0.009202453987730062	0.00347027	PGAM5(3.1519e-09, 1.395)	PGAM5(3.1519e-09, 1.395)	NA	NA	NA	NA	NA	NA	NA	No	NA	HPRC,HGSVC	No	NA	NA	NA	NA	NA	NA
chr12:132718452	chr12-132718452-allele1282582-456	INS	455	NA	0.0,0.001440922190201729,0.0,0.0009940357852882703,0.002044989775051125	0.000224143	PGAM5(3.1519e-09, 1.395)	PGAM5(3.1519e-09, 1.395)	NA	NA	NA	NA	NA	NA	NA	No	NA	HPRC,HGSVC,1KG-ONT	No	NA	NA	NA	NA	NA	NA
chr12:132718452	chr12-132718452-allele1282581-171	INS	170	NA	0.0,0.0,0.000992063492063492,0.0,0.0	NA	PGAM5(3.1519e-09, 1.395)	PGAM5(3.1519e-09, 1.395)	NA	NA	NA	NA	NA	NA	NA	No	NA	HPRC,HGSVC,1KG-ONT	No	NA	NA	NA	NA	NA	NA
chr12:132718452	chr12-132718452-allele1282594-78	INS	77	NA	0.0,0.004322766570605188,0.002976190476190476,0.002982107355864811,0.007157464212678937	0.00244266	PGAM5(3.1519e-09, 1.395)	PGAM5(3.1519e-09, 1.395)	NA	NA	NA	NA	NA	NA	NA	No	NA	HPRC,HGSVC,1KG-ONT	No	NA	NA	NA	NA	NA	NA
chr12:132718452	chr12-132718452-allele1282578-137	INS	136	NA	0.0,0.0,0.010912698412698412,0.0019880715705765406,0.005112474437627812	0.00281286	PGAM5(3.1519e-09, 1.395)	PGAM5(3.1519e-09, 1.395)	NA	NA	NA	NA	NA	NA	NA	No	NA	HPRC,HGSVC,1KG-ONT	No	NA	NA	NA	NA	NA	NA
chr12:132718452	chr12-132718452-allele1282579-288	INS	287	NA	0.0007564296520423601,0.007204610951008645,0.0,0.008946322067594433,0.003067484662576687	0.0015048	PGAM5(3.1519e-09, 1.395)	PGAM5(3.1519e-09, 1.395)	NA	NA	NA	NA	NA	NA	NA	No	NA	HPRC,HGSVC,1KG-ONT	No	NA	NA	NA	NA	NA	NA
chr12:132718452	chr12-132718452-allele1282576-365	INS	364	NA	0.046898638426626324,0.15129682997118155,0.11210317460317461,0.20178926441351888,0.14314928425357873	0.0488573	PGAM5(3.1519e-09, 1.395)	PGAM5(3.1519e-09, 1.395)	NA	NA	NA	NA	NA	NA	NA	No	NA	HPRC,HGSVC,1KG-ONT	No	NA	NA	NA	NA	NA	NA
chr12:132718452	chr12-132718452-allele1282580-120	INS	119	NA	0.012859304084720122,0.0,0.001984126984126984,0.0009940357852882703,0.0010224948875255625	0.0159342	PGAM5(3.1519e-09, 1.395)	PGAM5(3.1519e-09, 1.395)	NA	NA	NA	NA	NA	NA	NA	No	NA	HPRC,HGSVC,1KG-ONT	No	NA	NA	NA	NA	NA	NA
chr12:132718469	chr12-132718469-allele1282600-77	INS	76	NA	0.0,0.07492795389048991,0.0,0.0009940357852882703,0.009202453987730062	0.0109069	PGAM5(3.1519e-09, 1.395)	PGAM5(3.1519e-09, 1.395)	NA	NA	NA	NA	NA	NA	NA	No	NA	HPRC,HGSVC,1KG-ONT	No	NA	NA	NA	NA	NA	NA
chr12:132718545	chr12-132718545-allele1282613-152	INS	151	NA	0.0015128593040847202,0.0,0.0,0.0,0.011247443762781187	NA	PGAM5(3.1519e-09, 1.395)	PGAM5(3.1519e-09, 1.395)	NA	NA	NA	NA	NA	NA	NA	No	NA	HPRC,HGSVC,1KG-ONT	No	NA	NA	NA	NA	NA	NA
chr12:132718575	chr12-132718575-allele1282622-63	INS	62	NA	0.0007564296520423601,0.008645533141210375,0.006944444444444444,0.009940357852882704,0.010224948875255624	0.00445961	PGAM5(3.1519e-09, 1.395)	PGAM5(3.1519e-09, 1.395)	NA	NA	NA	NA	NA	NA	NA	No	NA	HPRC,HGSVC,1KG-ONT	No	NA	NA	NA	NA	NA	NA
chr12:132718575	chr12-132718575-allele1282623-94	INS	93	NA	0.0,0.0,0.0,0.0,0.0081799591002045	0.000963133	PGAM5(3.1519e-09, 1.395)	PGAM5(3.1519e-09, 1.395)	NA	NA	NA	NA	NA	NA	NA	No	NA	HPRC,HGSVC	No	NA	NA	NA	NA	NA	NA
chr12:132718627	chr12-132718627-allele1282628-64	INS	63	NA	0.0015128593040847202,0.010086455331412104,0.00992063492063492,0.0,0.005112474437627812	0.00156852	PGAM5(3.1519e-09, 1.395)	PGAM5(3.1519e-09, 1.395)	NA	NA	NA	NA	NA	NA	NA	No	NA	HPRC,HGSVC,1KG-ONT	No	NA	NA	NA	NA	NA	NA
chr12:132727537	chr12-132727537-allele1282730-101	INS	100	NA	0.036308623298033284,0.001440922190201729,0.008928571428571428,0.005964214711729622,0.02556237218813906	0.0174443	ANKLE2(2.9547e-12, 0.825)	NA	NA	NA	NA	NA	NA	NA	NA	No	NA	HGSVC,1KG-ONT	No	NA	NA	NA	NA	NA	NA
chr12:132727539	chr12-132727539-allele1282734-201	INS	200	NA	0.04311649016641452,0.002881844380403458,0.0,0.0,0.0	0.0738414	ANKLE2(2.9547e-12, 0.825)	NA	NA	NA	NA	NA	NA	NA	NA	No	NA	HPRC,HGSVC,1KG-ONT	No	NA	NA	NA	NA	NA	NA
chr12:132727539	chr12-132727539-allele1282731-201	INS	200	NA	0.06732223903177005,0.1239193083573487,0.12202380952380952,0.013916500994035786,0.03885480572597137	NA	ANKLE2(2.9547e-12, 0.825)	NA	NA	NA	NA	NA	NA	NA	NA	No	NA	HPRC,HGSVC,1KG-ONT	No	NA	NA	NA	NA	NA	NA
chr12:132727539	chr12-132727539-allele1282733-201	INS	200	0.889543	0.09001512859304085,0.27953890489913547,0.2767857142857143,0.474155069582505,0.3773006134969325	0.157826	ANKLE2(2.9547e-12, 0.825)	NA	NA	NA	NA	NA	NA	NA	NA	No	NA	HPRC,HGSVC,1KG-ONT	No	NA	Educational attainment(POLE, rs4883624, 6E-11, 0.5376175225711073)	NA	NA	NA	NA
chr12:132727539	chr12-132727539-allele1282732-201	INS	200	NA	0.2692889561270802,0.2521613832853026,0.29563492063492064,0.12326043737574553,0.1359918200408998	0.0142862	ANKLE2(2.9547e-12, 0.825)	NA	NA	NA	NA	NA	NA	NA	NA	No	NA	HPRC,HGSVC,1KG-ONT	No	NA	NA	NA	NA	NA	NA
chr12:132727539	chr12-132727539-allele1282735-201	INS	200	NA	0.012102874432677761,0.0,0.0,0.0,0.0	0.0221846	ANKLE2(2.9547e-12, 0.825)	NA	NA	NA	NA	NA	NA	NA	NA	No	NA	HPRC,HGSVC,1KG-ONT	No	NA	NA	NA	NA	NA	NA
chr12:132727651	chr12-132727651-allele1282752-151	INS	150	NA	0.009833585476550681,0.0,0.0,0.0009940357852882703,0.0010224948875255625	0.0138258	ANKLE2(2.9547e-12, 0.825)	NA	NA	NA	NA	NA	NA	NA	NA	No	NA	HPRC,HGSVC,1KG-ONT	No	NA	NA	NA	NA	NA	NA
chr12:132729596	chr12-132729596-allele1282766-407	INS	406	NA	0.012102874432677761,0.0,0.002976190476190476,0.0,0.0010224948875255625	0.0146181	ANKLE2(2.9547e-12, 0.825)	NA	NA	NA	NA	NA	NA	NA	NA	No	NA	HPRC,HGSVC,1KG-ONT	No	NA	NA	NA	NA	NA	NA
chr12:132729596	chr12-132729596-allele1282767-443	INS	442	NA	0.10892586989409984,0.12247838616714697,0.08234126984126984,0.02882703777335984,0.02044989775051125	0.017954	ANKLE2(2.9547e-12, 0.825)	NA	NA	NA	NA	NA	NA	NA	NA	No	NA	HPRC,HGSVC,1KG-ONT	No	NA	NA	NA	NA	NA	NA
chr12:132729596	chr12-132729596-allele1282768-434	INS	433	NA	0.18608169440242056,0.069164265129683,0.3472222222222222,0.042743538767395624,0.05930470347648262	0.00951097	ANKLE2(2.9547e-12, 0.825)	NA	NA	NA	NA	NA	NA	NA	NA	No	NA	HPRC,HGSVC,1KG-ONT	No	NA	NA	NA	NA	NA	NA
chr12:132729596	chr12-132729596-allele1282769-371	INS	370	NA	0.007564296520423601,0.0,0.0,0.0009940357852882703,0.0	0.0114487	ANKLE2(2.9547e-12, 0.825)	NA	NA	NA	NA	NA	NA	NA	NA	No	NA	HPRC,HGSVC,1KG-ONT	No	NA	NA	NA	NA	NA	NA
chr12:132729611	chr12-132729611-allele1282773-407	INS	406	NA	0.00832072617246596,0.03314121037463977,0.0,0.02385685884691849,0.006134969325153374	0.000881628	ANKLE2(2.9547e-12, 0.825)	NA	NA	NA	NA	NA	NA	NA	NA	No	NA	HPRC,HGSVC,1KG-ONT	No	NA	NA	NA	NA	NA	NA
chr12:132729611	chr12-132729611-allele1282778-474	INS	473	NA	0.0015128593040847202,0.02881844380403458,0.0,0.041749502982107355,0.0081799591002045	0.010124	ANKLE2(2.9547e-12, 0.825)	NA	NA	NA	NA	NA	NA	NA	NA	No	NA	HPRC,HGSVC,1KG-ONT	No	NA	NA	NA	NA	NA	NA
chr12:132729611	chr12-132729611-allele1282784-412	INS	411	NA	0.0030257186081694403,0.0994236311239193,0.001984126984126984,0.033797216699801194,0.006134969325153374	0.0156565	ANKLE2(2.9547e-12, 0.825)	NA	NA	NA	NA	NA	NA	NA	NA	No	NA	HPRC,HGSVC,1KG-ONT	No	NA	NA	NA	NA	NA	NA
chr12:132729611	chr12-132729611-allele1282781-456	INS	455	NA	0.0022692889561270802,0.0,0.0,0.0,0.0	0.00377908	ANKLE2(2.9547e-12, 0.825)	NA	NA	NA	NA	NA	NA	NA	NA	No	NA	HPRC,HGSVC,1KG-ONT	No	NA	NA	NA	NA	NA	NA
chr12:132729611	chr12-132729611-allele1282772-525	INS	524	NA	0.0007564296520423601,0.004322766570605188,0.000992063492063492,0.0,0.0010224948875255625	NA	ANKLE2(2.9547e-12, 0.825)	NA	NA	NA	NA	NA	NA	NA	NA	No	NA	HPRC,HGSVC,1KG-ONT	No	NA	NA	NA	NA	NA	NA
chr12:132729611	chr12-132729611-allele1282774-429	INS	428	NA	0.0022692889561270802,0.005763688760806916,0.028769841269841268,0.02485089463220676,0.016359918200409	0.00990783	ANKLE2(2.9547e-12, 0.825)	NA	NA	NA	NA	NA	NA	NA	NA	No	NA	HPRC,HGSVC,1KG-ONT	No	NA	NA	NA	NA	NA	NA
chr12:132729611	chr12-132729611-allele1282770-473	INS	472	NA	0.2027231467473525,0.40778097982708933,0.314484126984127,0.5556660039761432,0.48568507157464214	0.113815	ANKLE2(2.9547e-12, 0.825)	NA	NA	NA	NA	NA	NA	NA	NA	No	NA	HPRC,HGSVC,1KG-ONT	No	NA	NA	NA	NA	NA	NA
chr12:132729611	chr12-132729611-allele1282782-455	INS	454	NA	0.0007564296520423601,0.0,0.0,0.0,0.0	0.000918741	ANKLE2(2.9547e-12, 0.825)	NA	NA	NA	NA	NA	NA	NA	NA	No	NA	HPRC,HGSVC,1KG-ONT	No	NA	NA	NA	NA	NA	NA
chr12:132729611	chr12-132729611-allele1282777-475	INS	474	NA	0.0,0.001440922190201729,0.0,0.0,0.0	NA	ANKLE2(2.9547e-12, 0.825)	NA	NA	NA	NA	NA	NA	NA	NA	No	NA	HPRC,HGSVC,1KG-ONT	No	NA	NA	NA	NA	NA	NA
chr12:132729611	chr12-132729611-allele1282780-494	INS	493	NA	0.0022692889561270802,0.011527377521613832,0.0,0.0,0.013292433537832311	0.00063408	ANKLE2(2.9547e-12, 0.825)	NA	NA	NA	NA	NA	NA	NA	NA	No	NA	HPRC,HGSVC,1KG-ONT	No	NA	NA	NA	NA	NA	NA
chr12:132729611	chr12-132729611-allele1282776-467	INS	466	NA	0.0030257186081694403,0.005763688760806916,0.011904761904761904,0.036779324055666,0.012269938650306749	0.00729956	ANKLE2(2.9547e-12, 0.825)	NA	NA	NA	NA	NA	NA	NA	NA	No	NA	HPRC,HGSVC,1KG-ONT	No	NA	NA	NA	NA	NA	NA
chr12:132729611	chr12-132729611-allele1282771-499	INS	498	NA	0.2087745839636914,0.0345821325648415,0.01984126984126984,0.03777335984095427,0.023517382413087935	0.202193	ANKLE2(2.9547e-12, 0.825)	NA	NA	NA	NA	NA	NA	NA	NA	No	NA	HPRC,HGSVC,1KG-ONT	No	NA	NA	NA	NA	NA	NA
chr12:132729611	chr12-132729611-allele1282779-417	INS	416	NA	0.0015128593040847202,0.01585014409221902,0.04563492063492063,0.03180914512922465,0.011247443762781187	0.01576	ANKLE2(2.9547e-12, 0.825)	NA	NA	NA	NA	NA	NA	NA	NA	No	NA	HPRC,HGSVC,1KG-ONT	No	NA	NA	NA	NA	NA	NA
chr12:132729613	chr12-132729613-allele1282787-464	INS	463	NA	0.048411497730711045,0.004322766570605188,0.010912698412698412,0.007952286282306162,0.0	0.0512171	ANKLE2(2.9547e-12, 0.825)	NA	NA	NA	NA	NA	NA	NA	NA	No	NA	HPRC,HGSVC,1KG-ONT	No	NA	NA	NA	NA	NA	NA
chr12:132729624	chr12-132729624-allele1282789-406	INS	405	NA	0.0007564296520423601,0.020172910662824207,0.000992063492063492,0.010934393638170975,0.0081799591002045	0.00461362	ANKLE2(2.9547e-12, 0.825)	NA	NA	NA	NA	NA	NA	NA	NA	No	NA	HPRC,HGSVC,1KG-ONT	No	NA	NA	NA	NA	NA	NA
chr12:132729625	chr12-132729625-allele1282790-460	INS	459	NA	0.0718608169440242,0.023054755043227664,0.018849206349206348,0.03180914512922465,0.07566462167689161	0.0119794	ANKLE2(2.9547e-12, 0.825)	NA	NA	NA	NA	NA	NA	NA	NA	No	NA	HPRC,HGSVC,1KG-ONT	No	NA	NA	NA	NA	NA	NA
chr12:132729625	chr12-132729625-allele1282791-483	INS	482	NA	0.014372163388804841,0.0,0.0,0.0,0.0	0.0263867	ANKLE2(2.9547e-12, 0.825)	NA	NA	NA	NA	NA	NA	NA	NA	No	NA	HPRC,HGSVC,1KG-ONT	No	NA	NA	NA	NA	NA	NA
chr12:132730334	chr12-132730334-allele1282799-1	DEL	63	0.825342	0.2987897125567322,0.537463976945245,0.314484126984127,0.4463220675944334,0.40797546012269936	0.0285585	ANKLE2(2.9547e-12, 0.825)	NA	NA	NA	NA	NA	NA	NA	NA	No	NA	HPRC,HGSVC,1KG-ONT	No	ENSG00000176894.10(0.0002706221002824252)	NA	NA	NA	NA	NA
chr12:132730342	chr12-132730342-allele1282801-1	DEL	63	NA	0.1838124054462935,0.07348703170028818,0.2787698412698413,0.09145129224652088,0.1114519427402863	0.00531572	ANKLE2(2.9547e-12, 0.825)	NA	NA	NA	NA	NA	NA	NA	NA	No	NA	HPRC,HGSVC,1KG-ONT	No	NA	NA	NA	NA	NA	NA
chr12:132730342	chr12-132730342-allele1282800-64	INS	63	NA	0.0,0.0,0.0,0.0009940357852882703,0.005112474437627812	0.000593574	ANKLE2(2.9547e-12, 0.825)	NA	NA	NA	NA	NA	NA	NA	NA	No	NA	No	Yes	NA	NA	NA	NA	NA	NA
chr12:132730381	chr12-132730381-allele1282802-1	DEL	63	NA	0.10514372163388805,0.01585014409221902,0.003968253968253968,0.020874751491053677,0.013292433537832311	0.108527	ANKLE2(2.9547e-12, 0.825)	NA	NA	NA	NA	NA	NA	NA	NA	No	NA	HPRC,HGSVC,1KG-ONT	No	NA	NA	NA	NA	NA	NA
chr12:132732141	chr12-132732141-allele1282838-1	DEL	113	NA	0.0022692889561270802,0.0,0.0,0.0,0.0	0.00377908	ANKLE2(2.9547e-12, 0.825)	NA	NA	NA	NA	NA	NA	NA	NA	No	NA	No	No	NA	NA	NA	NA	NA	NA
chr12:132732152	chr12-132732152-allele1282839-1	DEL	76	0.770603	0.14145234493192133,0.16714697406340057,0.0,0.040755467196819085,0.016359918200409	0.0638099	ANKLE2(2.9547e-12, 0.825)	NA	NA	NA	NA	NA	NA	NA	NA	No	NA	HPRC,HGSVC	No	NA	Height(PGAM5, rs11548877, 6E-16, 0.5948770027450934)	Benign paroxysmal positional vertigo(0.64%, 3.91%, 0.16, [0.02;1.17], 0.044185),Cataract(1.91%, 5.79%, 0.32, [0.1;1.04], 0.044351),Disease of liver(9.55%, 4.63%, 2.18, [1.15;4.12], 0.020196),Hair follicle disorder(8.28%, 4.20%, 2.06, [1.05;4.06], 0.041241),Impaired fasting glycemia(1.27%, 5.64%, 0.22, [0.05;0.9], 0.021284),Irritable bowel syndrome(1.27%, 5.21%, 0.24, [0.06;0.99], 0.031036),Large liver(0.64%, 4.05%, 0.15, [0.02;1.12], 0.028529),Localized osteoarthrosis uncertain if primary OR secondary(1.91%, 6.95%, 0.26, [0.08;0.85], 0.014543),Multiple sclerosis(3.82%, 1.01%, 3.88, [1.29;11.72], 0.020085),Non-scarring alopecia(8.28%, 3.47%, 2.51, [1.25;5.05], 0.014951),Obesity(32.48%, 42.84%, 0.64, [0.45;0.93], 0.019285),Osteoporosis(1.27%, 5.50%, 0.22, [0.05;0.93], 0.02087),Polyp of nasal cavity and/or nasal sinus(3.18%, 0.72%, 4.51, [1.29;15.78], 0.023218),Synovitis and tenosynovitis(0.64%, 4.05%, 0.15, [0.02;1.12], 0.028529),Benign prostatic hyperplasia(2.44%, 14.12%, 0.15, [0.02;1.16], 0.034498)	NA	NA	NA
chr12:132732176	chr12-132732176-allele1282842-1	DEL	756	NA	0.0,0.002881844380403458,0.001984126984126984,0.013916500994035786,0.00408997955010225	0.00355365	ANKLE2(2.9547e-12, 0.825)	NA	NA	NA	NA	NA	NA	NA	NA	No	NA	HPRC,HGSVC,1KG-ONT	No	NA	NA	NA	NA	NA	NA
chr12:132732236	chr12-132732236-allele1282849-1639	INS	1638	NA	0.00529500756429652,0.0,0.0,0.0,0.0	0.00947665	ANKLE2(2.9547e-12, 0.825)	NA	NA	NA	NA	NA	NA	NA	NA	No	NA	HPRC	Yes	NA	NA	NA	NA	NA	NA
chr12:132732238	chr12-132732238-allele1282851-77	INS	76	NA	0.3494704992435703,0.600864553314121,0.6686507936507936,0.5308151093439364,0.4611451942740286	0.086079	ANKLE2(2.9547e-12, 0.825)	NA	NA	NA	NA	NA	NA	NA	NA	No	NA	HPRC,HGSVC,1KG-ONT	No	NA	NA	NA	NA	NA	NA
chr12:132732314	chr12-132732314-allele1282863-77	INS	76	NA	0.009077155824508321,0.001440922190201729,0.0,0.0,0.0	0.0141815	ANKLE2(2.9547e-12, 0.825)	NA	NA	NA	NA	NA	NA	NA	NA	No	NA	HPRC,HGSVC,1KG-ONT	No	NA	NA	NA	NA	NA	NA
chr12:132732314	chr12-132732314-allele1282865-191	INS	190	NA	0.0,0.0,0.003968253968253968,0.0,0.0	0.000224143	ANKLE2(2.9547e-12, 0.825)	NA	NA	NA	NA	NA	NA	NA	NA	No	NA	HGSVC,1KG-ONT	No	NA	NA	NA	NA	NA	NA
chr12:132732333	chr12-132732333-allele1282866-1	DEL	76	NA	0.0045385779122541605,0.001440922190201729,0.008928571428571428,0.002982107355864811,0.0010224948875255625	NA	ANKLE2(2.9547e-12, 0.825)	NA	NA	NA	NA	NA	NA	NA	NA	No	NA	HPRC,HGSVC	No	NA	NA	NA	NA	NA	NA
chr12:132732349	chr12-132732349-allele1282869-910	INS	909	NA	0.0007564296520423601,0.0,0.005952380952380952,0.0,0.0	NA	ANKLE2(2.9547e-12, 0.825)	NA	NA	NA	NA	NA	NA	NA	NA	No	NA	HPRC,HGSVC,1KG-ONT	Yes	NA	NA	NA	NA	NA	NA
chr12:132732428	chr12-132732428-allele1282884-875	INS	874	NA	0.019667170953101363,0.0,0.0,0.0019880715705765406,0.002044989775051125	0.028001	ANKLE2(2.9547e-12, 0.825)	NA	NA	NA	NA	NA	NA	NA	NA	No	NA	HPRC,HGSVC,1KG-ONT	Yes	NA	NA	NA	NA	NA	NA
chr12:132732454	chr12-132732454-allele1282887-607	INS	606	NA	0.0045385779122541605,0.0,0.0,0.0,0.0	0.00805514	ANKLE2(2.9547e-12, 0.825)	NA	NA	NA	NA	NA	NA	NA	NA	No	NA	HGSVC	No	NA	NA	NA	NA	NA	NA
chr12:132732455	chr12-132732455-allele1282888-151	INS	150	NA	0.01739788199697428,0.004322766570605188,0.016865079365079364,0.032803180914512925,0.03885480572597137	0.000664616	ANKLE2(2.9547e-12, 0.825)	NA	NA	NA	NA	NA	NA	NA	NA	No	NA	HPRC,HGSVC,1KG-ONT	No	NA	NA	NA	NA	NA	NA
chr12:132732704	chr12-132732704-allele1282919-77	INS	76	NA	0.0007564296520423601,0.0,0.0,0.0,0.0	0.000918741	ANKLE2(2.9547e-12, 0.825)	NA	NA	NA	NA	NA	NA	NA	NA	No	NA	HPRC,HGSVC,1KG-ONT	No	NA	NA	NA	NA	NA	NA
chr12:132732707	chr12-132732707-allele1282920-272	INS	271	NA	0.0,0.0,0.013888888888888888,0.0,0.0	0.00207258	ANKLE2(2.9547e-12, 0.825)	NA	NA	NA	NA	NA	NA	NA	NA	No	NA	HGSVC,1KG-ONT	No	NA	NA	NA	NA	NA	NA
chr12:132732718	chr12-132732718-allele1282922-871	INS	870	NA	0.01059001512859304,0.011527377521613832,0.0,0.0,0.002044989775051125	0.00597256	ANKLE2(2.9547e-12, 0.825)	NA	NA	NA	NA	NA	NA	NA	NA	No	NA	HPRC,HGSVC,1KG-ONT	Yes	NA	NA	NA	NA	NA	NA
chr12:132732761	chr12-132732761-allele1282933-190	INS	189	NA	0.00529500756429652,0.0,0.0,0.0,0.002044989775051125	0.00576273	ANKLE2(2.9547e-12, 0.825)	NA	NA	NA	NA	NA	NA	NA	NA	No	NA	HGSVC,1KG-ONT	No	NA	NA	NA	NA	NA	NA
chr12:132732785	chr12-132732785-allele1282941-63	INS	62	NA	0.0015128593040847202,0.001440922190201729,0.0,0.0,0.0081799591002045	NA	ANKLE2(2.9547e-12, 0.825)	NA	NA	NA	NA	NA	NA	NA	NA	No	NA	No	No	NA	NA	NA	NA	NA	NA
chr12:132732875	chr12-132732875-allele1282958-77	INS	76	NA	0.023449319213313162,0.023054755043227664,0.0625,0.06262425447316103,0.07157464212678936	0.0119676	ANKLE2(2.9547e-12, 0.825)	NA	NA	NA	NA	NA	NA	NA	NA	No	NA	No	No	NA	NA	NA	NA	NA	NA
chr12:132732918	chr12-132732918-allele1282966-191	INS	190	NA	0.037821482602118005,0.0,0.0,0.008946322067594433,0.0	0.0515474	ANKLE2(2.9547e-12, 0.825)	NA	NA	NA	NA	NA	NA	NA	NA	No	NA	HGSVC,1KG-ONT	No	NA	NA	NA	NA	NA	NA
chr12:132733068	chr12-132733068-allele1282983-1	DEL	76	NA	0.006051437216338881,0.0345821325648415,0.05257936507936508,0.04970178926441352,0.032719836400818	0.0205594	ANKLE2(2.9547e-12, 0.825)	NA	NA	NA	NA	NA	NA	NA	NA	No	NA	HGSVC	No	NA	NA	NA	NA	NA	NA
chr12:132733082	chr12-132733082-allele1282984-1	DEL	114	NA	0.0030257186081694403,0.002881844380403458,0.0,0.009940357852882704,0.02556237218813906	0.00248944	ANKLE2(2.9547e-12, 0.825)	NA	NA	NA	NA	NA	NA	NA	NA	No	NA	HPRC	No	NA	NA	NA	NA	NA	NA
chr12:132738050	chr12-132738050-allele1283047-140	INS	139	NA	0.0113464447806354,0.0,0.0,0.0,0.0	0.0207802	ANKLE2(2.9547e-12, 0.825)	NA	NA	NA	NA	NA	NA	NA	NA	No	NA	1KG-ONT	Yes	NA	NA	NA	NA	NA	NA
chr12:132738103	chr12-132738103-allele1283049-1	DEL	76	NA	0.06354009077155824,0.004322766570605188,0.0,0.0,0.0	0.107175	ANKLE2(2.9547e-12, 0.825)	NA	NA	NA	NA	NA	NA	NA	NA	No	NA	HPRC,HGSVC,1KG-ONT	No	NA	NA	NA	NA	NA	NA
chr12:132742761	chr12-132742761-allele1283120-652	INS	651	NA	0.03177004538577912,0.005763688760806916,0.0,0.0,0.0	0.0496526	ANKLE2(2.9547e-12, 0.825)	NA	NA	NA	NA	NA	NA	NA	NA	No	NA	HPRC,HGSVC,1KG-ONT	No	NA	NA	NA	NA	NA	NA
chr12:132742761	chr12-132742761-allele1283136-646	INS	645	NA	0.0,0.0,0.0,0.0009940357852882703,0.002044989775051125	3.94758e-05	ANKLE2(2.9547e-12, 0.825)	NA	NA	NA	NA	NA	NA	NA	NA	No	NA	HPRC,HGSVC,1KG-ONT	No	NA	NA	NA	NA	NA	NA
chr12:132742761	chr12-132742761-allele1283118-652	INS	651	NA	0.00680786686838124,0.09654178674351585,0.06448412698412699,0.16302186878727634,0.12576687116564417	0.0694549	ANKLE2(2.9547e-12, 0.825)	NA	NA	NA	NA	NA	NA	NA	NA	No	NA	HPRC,HGSVC,1KG-ONT	No	NA	NA	NA	NA	NA	NA
chr12:132742761	chr12-132742761-allele1283131-650	INS	649	NA	0.0022692889561270802,0.0,0.000992063492063492,0.0,0.0	0.0019853	ANKLE2(2.9547e-12, 0.825)	NA	NA	NA	NA	NA	NA	NA	NA	No	NA	HPRC,HGSVC,1KG-ONT	No	NA	NA	NA	NA	NA	NA
chr12:132742761	chr12-132742761-allele1283125-646	INS	645	NA	0.00529500756429652,0.0,0.0,0.0,0.0	0.00947665	ANKLE2(2.9547e-12, 0.825)	NA	NA	NA	NA	NA	NA	NA	NA	No	NA	HPRC,HGSVC,1KG-ONT	No	NA	NA	NA	NA	NA	NA
chr12:132742761	chr12-132742761-allele1283119-650	INS	649	NA	0.023449319213313162,0.005763688760806916,0.008928571428571428,0.003976143141153081,0.011247443762781187	0.0102056	ANKLE2(2.9547e-12, 0.825)	NA	NA	NA	NA	NA	NA	NA	NA	No	NA	HPRC,HGSVC,1KG-ONT	No	NA	NA	NA	NA	NA	NA
chr12:132742761	chr12-132742761-allele1283111-820	INS	819	NA	0.0529500756429652,0.05043227665706052,0.000992063492063492,0.07852882703777336,0.05725971370143149	NA	ANKLE2(2.9547e-12, 0.825)	NA	NA	NA	NA	NA	NA	NA	NA	No	NA	HPRC,HGSVC,1KG-ONT	No	NA	NA	NA	NA	NA	NA
chr12:132742761	chr12-132742761-allele1283126-649	INS	648	NA	0.0,0.002881844380403458,0.002976190476190476,0.008946322067594433,0.005112474437627812	0.00299801	ANKLE2(2.9547e-12, 0.825)	NA	NA	NA	NA	NA	NA	NA	NA	No	NA	HPRC,HGSVC,1KG-ONT	No	NA	NA	NA	NA	NA	NA
chr12:132742761	chr12-132742761-allele1283115-650	INS	649	NA	0.1686838124054463,0.37896253602305474,0.5307539682539683,0.2524850894632207,0.2310838445807771	0.0716779	ANKLE2(2.9547e-12, 0.825)	NA	NA	NA	NA	NA	NA	NA	NA	No	NA	HPRC,HGSVC,1KG-ONT	No	NA	NA	NA	NA	NA	NA
chr12:132742761	chr12-132742761-allele1283124-652	INS	651	NA	0.01664145234493192,0.001440922190201729,0.0,0.0,0.0	0.0283054	ANKLE2(2.9547e-12, 0.825)	NA	NA	NA	NA	NA	NA	NA	NA	No	NA	HPRC,HGSVC,1KG-ONT	No	NA	NA	NA	NA	NA	NA
chr12:132742761	chr12-132742761-allele1283133-817	INS	816	NA	0.0007564296520423601,0.08069164265129683,0.0,0.003976143141153081,0.0010224948875255625	0.00953644	ANKLE2(2.9547e-12, 0.825)	NA	NA	NA	NA	NA	NA	NA	NA	No	NA	HPRC,HGSVC,1KG-ONT	No	NA	NA	NA	NA	NA	NA
chr12:132742761	chr12-132742761-allele1283114-617	INS	616	NA	0.0007564296520423601,0.0,0.0,0.0,0.0	0.000918741	ANKLE2(2.9547e-12, 0.825)	NA	NA	NA	NA	NA	NA	NA	NA	No	NA	HPRC,HGSVC,1KG-ONT	No	NA	NA	NA	NA	NA	NA
chr12:132742761	chr12-132742761-allele1283127-649	INS	648	NA	0.0030257186081694403,0.0,0.0,0.0,0.0	0.00520636	ANKLE2(2.9547e-12, 0.825)	NA	NA	NA	NA	NA	NA	NA	NA	No	NA	HPRC,HGSVC,1KG-ONT	No	NA	NA	NA	NA	NA	NA
chr12:132742761	chr12-132742761-allele1283130-652	INS	651	NA	0.0,0.0,0.0,0.0009940357852882703,0.0	NA	ANKLE2(2.9547e-12, 0.825)	NA	NA	NA	NA	NA	NA	NA	NA	No	NA	HPRC,HGSVC,1KG-ONT	No	NA	NA	NA	NA	NA	NA
chr12:132742761	chr12-132742761-allele1283129-649	INS	648	NA	0.0015128593040847202,0.011527377521613832,0.010912698412698412,0.019880715705765408,0.023517382413087935	0.00873397	ANKLE2(2.9547e-12, 0.825)	NA	NA	NA	NA	NA	NA	NA	NA	No	NA	HPRC,HGSVC,1KG-ONT	No	NA	NA	NA	NA	NA	NA
chr12:132742761	chr12-132742761-allele1283116-649	INS	648	NA	0.05370650529500756,0.027377521613832854,0.0248015873015873,0.0805168986083499,0.09815950920245399	NA	ANKLE2(2.9547e-12, 0.825)	NA	NA	NA	NA	NA	NA	NA	NA	No	NA	HPRC,HGSVC,1KG-ONT	No	NA	NA	NA	NA	NA	NA
chr12:132742761	chr12-132742761-allele1283123-652	INS	651	NA	0.01361573373676248,0.011527377521613832,0.0,0.030815109343936383,0.016359918200409	NA	ANKLE2(2.9547e-12, 0.825)	NA	NA	NA	NA	NA	NA	NA	NA	No	NA	HPRC,HGSVC,1KG-ONT	No	NA	NA	NA	NA	NA	NA
chr12:132742761	chr12-132742761-allele1283134-647	INS	646	NA	0.0,0.001440922190201729,0.0,0.0,0.0	NA	ANKLE2(2.9547e-12, 0.825)	NA	NA	NA	NA	NA	NA	NA	NA	No	NA	HPRC,HGSVC,1KG-ONT	No	NA	NA	NA	NA	NA	NA
chr12:132742761	chr12-132742761-allele1283121-647	INS	646	NA	0.04084720121028744,0.0,0.0,0.0,0.0	0.0741584	ANKLE2(2.9547e-12, 0.825)	NA	NA	NA	NA	NA	NA	NA	NA	No	NA	HPRC,HGSVC,1KG-ONT	No	NA	NA	NA	NA	NA	NA
chr12:132742761	chr12-132742761-allele1283117-649	INS	648	NA	0.04462934947049924,0.004322766570605188,0.0,0.0,0.0	0.0744483	ANKLE2(2.9547e-12, 0.825)	NA	NA	NA	NA	NA	NA	NA	NA	No	NA	HPRC,HGSVC,1KG-ONT	No	NA	NA	NA	NA	NA	NA
chr12:132742761	chr12-132742761-allele1283110-652	INS	651	NA	0.45007564296520425,0.21613832853025935,0.1626984126984127,0.21371769383697814,0.2085889570552147	0.146942	ANKLE2(2.9547e-12, 0.825)	NA	NA	NA	NA	NA	NA	NA	NA	No	NA	HPRC,HGSVC,1KG-ONT	No	NA	NA	NA	NA	NA	NA
chr12:132742761	chr12-132742761-allele1283122-652	INS	651	NA	0.01739788199697428,0.001440922190201729,0.0,0.0,0.0	0.0296959	ANKLE2(2.9547e-12, 0.825)	NA	NA	NA	NA	NA	NA	NA	NA	No	NA	HPRC,HGSVC,1KG-ONT	No	NA	NA	NA	NA	NA	NA
chr12:132748882	chr12-132748882-allele1283226-55	INS	54	NA	0.0,0.010086455331412104,0.00496031746031746,0.003976143141153081,0.003067484662576687	0.00299801	ANKLE2(2.9547e-12, 0.825)	NA	NA	NA	NA	NA	NA	NA	NA	No	ID=chr12_132748860_132748882;MOTIFS=AT;STRUC=(AT)n	No	No	NA	NA	NA	NA	NA	NA
chr12:132758875	chr12-132758875-allele1283336-614	INS	613	NA	0.0007564296520423601,0.0,0.0,0.002982107355864811,0.0	NA	ANKLE2(2.9547e-12, 0.825)	NA	NA	NA	NA	NA	NA	NA	NA	No	NA	HPRC,HGSVC,1KG-ONT	No	NA	NA	NA	NA	NA	NA
chr12:132758903	chr12-132758903-allele1283338-570	INS	569	NA	0.007564296520423601,0.001440922190201729,0.0,0.0,0.0010224948875255625	0.00974363	ANKLE2(2.9547e-12, 0.825)	NA	NA	NA	NA	NA	NA	NA	NA	No	NA	HPRC,HGSVC,1KG-ONT	No	NA	NA	NA	NA	NA	NA
chr12:132758927	chr12-132758927-allele1283339-483	INS	482	NA	0.039334341906202726,0.005763688760806916,0.005952380952380952,0.0019880715705765406,0.002044989775051125	0.0466363	ANKLE2(2.9547e-12, 0.825)	NA	NA	NA	NA	NA	NA	NA	NA	No	NA	HPRC,HGSVC,1KG-ONT	No	NA	NA	NA	NA	NA	NA
chr12:132758948	chr12-132758948-allele1283348-1	DEL	262	NA	0.0453857791225416,0.07204610951008646,0.012896825396825396,0.032803180914512925,0.006134969325153374	0.00443824	ANKLE2(2.9547e-12, 0.825)	NA	NA	NA	NA	NA	NA	NA	NA	No	NA	HPRC,HGSVC,1KG-ONT	No	NA	NA	NA	NA	NA	NA
chr12:132758948	chr12-132758948-allele1283347-1	DEL	175	NA	0.06202723146747353,0.001440922190201729,0.0,0.0,0.0010224948875255625	0.106631	ANKLE2(2.9547e-12, 0.825)	NA	NA	NA	NA	NA	NA	NA	NA	No	NA	HPRC,HGSVC	No	NA	NA	NA	NA	NA	NA
chr12:132758990	chr12-132758990-allele1283353-1	DEL	218	NA	0.0,0.007204610951008645,0.0,0.0,0.0	0.000408842	ANKLE2(2.9547e-12, 0.825)	NA	NA	NA	NA	NA	NA	NA	NA	No	NA	HPRC,HGSVC,1KG-ONT	No	NA	NA	NA	NA	NA	NA
chr12:132759023	chr12-132759023-allele1283359-1	DEL	131	NA	0.00680786686838124,0.10806916426512968,0.018849206349206348,0.02385685884691849,0.024539877300613498	0.0164461	ANKLE2(2.9547e-12, 0.825)	NA	NA	NA	NA	NA	NA	NA	NA	No	NA	HPRC,HGSVC	No	NA	NA	NA	NA	NA	NA
chr12:132759023	chr12-132759023-allele1283365-307	INS	306	NA	0.0,0.004322766570605188,0.0,0.0,0.0	3.94758e-05	ANKLE2(2.9547e-12, 0.825)	NA	NA	NA	NA	NA	NA	NA	NA	No	NA	HPRC,HGSVC,1KG-ONT	No	NA	NA	NA	NA	NA	NA
chr12:132759023	chr12-132759023-allele1283361-349	INS	348	NA	0.0113464447806354,0.002881844380403458,0.0,0.002982107355864811,0.0	0.0119475	ANKLE2(2.9547e-12, 0.825)	NA	NA	NA	NA	NA	NA	NA	NA	No	NA	HPRC,HGSVC,1KG-ONT	No	NA	NA	NA	NA	NA	NA
chr12:132759023	chr12-132759023-allele1283363-88	INS	87	NA	0.0,0.012968299711815562,0.0,0.0,0.0	0.0010336	ANKLE2(2.9547e-12, 0.825)	NA	NA	NA	NA	NA	NA	NA	NA	No	NA	HPRC,HGSVC,1KG-ONT	No	NA	NA	NA	NA	NA	NA
chr12:132759036	chr12-132759036-allele1283377-394	INS	393	NA	0.00529500756429652,0.06051873198847262,0.0248015873015873,0.13817097415506957,0.0705521472392638	0.0434605	ANKLE2(2.9547e-12, 0.825)	NA	NA	NA	NA	NA	NA	NA	NA	No	NA	HPRC,HGSVC,1KG-ONT	Yes	NA	NA	NA	NA	NA	NA
chr12:132759046	chr12-132759046-allele1283386-307	INS	306	NA	0.0,0.004322766570605188,0.00496031746031746,0.003976143141153081,0.0010224948875255625	0.00188759	ANKLE2(2.9547e-12, 0.825)	NA	NA	NA	NA	NA	NA	NA	NA	No	NA	HPRC,HGSVC,1KG-ONT	Yes	NA	NA	NA	NA	NA	NA
chr12:132759046	chr12-132759046-allele1283385-176	INS	175	NA	0.0,0.025936599423631124,0.0,0.0019880715705765406,0.0010224948875255625	0.00322129	ANKLE2(2.9547e-12, 0.825)	NA	NA	NA	NA	NA	NA	NA	NA	No	NA	HPRC,HGSVC,1KG-ONT	Yes	NA	NA	NA	NA	NA	NA
chr12:132759074	chr12-132759074-allele1283393-87	INS	86	NA	0.0015128593040847202,0.0,0.0,0.013916500994035786,0.0	0.000243074	ANKLE2(2.9547e-12, 0.825)	NA	NA	NA	NA	NA	NA	NA	NA	No	NA	HPRC,HGSVC,1KG-ONT	Yes	NA	NA	NA	NA	NA	NA
chr12:132759074	chr12-132759074-allele1283395-217	INS	216	NA	0.0030257186081694403,0.0,0.0,0.0,0.0	0.00520636	ANKLE2(2.9547e-12, 0.825)	NA	NA	NA	NA	NA	NA	NA	NA	No	NA	HPRC,HGSVC,1KG-ONT	Yes	NA	NA	NA	NA	NA	NA
chr12:132759080	chr12-132759080-allele1283400-132	INS	131	NA	0.0045385779122541605,0.012968299711815562,0.0,0.0,0.0	0.000154954	ANKLE2(2.9547e-12, 0.825)	NA	NA	NA	NA	NA	NA	NA	NA	No	NA	HPRC,HGSVC	Yes	NA	NA	NA	NA	NA	NA
chr12:132759116	chr12-132759116-allele1283409-89	INS	88	NA	0.009077155824508321,0.011527377521613832,0.0,0.0,0.0	0.00541581	ANKLE2(2.9547e-12, 0.825)	NA	NA	NA	NA	NA	NA	NA	NA	No	NA	HPRC,HGSVC,1KG-ONT	Yes	NA	NA	NA	NA	NA	NA
chr12:132759116	chr12-132759116-allele1283407-133	INS	132	NA	0.06959152798789713,0.007204610951008645,0.001984126984126984,0.0,0.0	0.10984	ANKLE2(2.9547e-12, 0.825)	NA	NA	NA	NA	NA	NA	NA	NA	No	NA	HPRC,HGSVC	Yes	NA	NA	NA	NA	NA	NA
chr12:132759116	chr12-132759116-allele1283411-264	INS	263	NA	0.0007564296520423601,0.0,0.002976190476190476,0.0,0.0	NA	ANKLE2(2.9547e-12, 0.825)	NA	NA	NA	NA	NA	NA	NA	NA	No	NA	HPRC,HGSVC,1KG-ONT	Yes	NA	NA	NA	NA	NA	NA
chr12:132759116	chr12-132759116-allele1283408-527	INS	526	NA	0.0007564296520423601,0.0,0.0,0.0,0.0	0.000918741	ANKLE2(2.9547e-12, 0.825)	NA	NA	NA	NA	NA	NA	NA	NA	No	NA	HPRC,HGSVC,1KG-ONT	Yes	NA	NA	NA	NA	NA	NA
chr12:132759116	chr12-132759116-allele1283406-395	INS	394	NA	0.01588502269288956,0.001440922190201729,0.005952380952380952,0.0009940357852882703,0.0010224948875255625	0.0145029	ANKLE2(2.9547e-12, 0.825)	NA	NA	NA	NA	NA	NA	NA	NA	No	NA	HPRC,HGSVC,1KG-ONT	Yes	NA	NA	NA	NA	NA	NA
chr12:132759118	chr12-132759118-allele1283421-1	DEL	87	NA	0.08698940998487141,0.22334293948126802,0.23511904761904762,0.2773359840954274,0.2689161554192229	0.0790725	ANKLE2(2.9547e-12, 0.825)	NA	NA	NA	NA	NA	NA	NA	NA	No	NA	HPRC,HGSVC,1KG-ONT	No	NA	NA	NA	NA	NA	NA
chr12:132759118	chr12-132759118-allele1283420-265	INS	264	NA	0.00680786686838124,0.0,0.0,0.011928429423459244,0.0	0.000949539	ANKLE2(2.9547e-12, 0.825)	NA	NA	NA	NA	NA	NA	NA	NA	No	NA	HPRC,HGSVC,1KG-ONT	Yes	NA	NA	NA	NA	NA	NA
chr12:132759118	chr12-132759118-allele1283423-177	INS	176	NA	0.0015128593040847202,0.0,0.0,0.0,0.0	0.00234988	ANKLE2(2.9547e-12, 0.825)	NA	NA	NA	NA	NA	NA	NA	NA	No	NA	HPRC,HGSVC,1KG-ONT	Yes	NA	NA	NA	NA	NA	NA
chr12:132759118	chr12-132759118-allele1283426-354	INS	353	NA	0.0022692889561270802,0.0,0.0,0.0,0.0	0.00377908	ANKLE2(2.9547e-12, 0.825)	NA	NA	NA	NA	NA	NA	NA	NA	No	NA	HPRC,HGSVC,1KG-ONT	Yes	NA	NA	NA	NA	NA	NA
chr12:132759118	chr12-132759118-allele1283419-89	INS	88	NA	0.01588502269288956,0.004322766570605188,0.00496031746031746,0.004970178926441352,0.023517382413087935	0.00113644	ANKLE2(2.9547e-12, 0.825)	NA	NA	NA	NA	NA	NA	NA	NA	No	NA	HPRC,HGSVC,1KG-ONT	Yes	NA	NA	NA	NA	NA	NA
chr12:132759118	chr12-132759118-allele1283418-351	INS	350	NA	0.018910741301059002,0.04178674351585014,0.016865079365079364,0.02982107355864811,0.016359918200409	0.00026396	ANKLE2(2.9547e-12, 0.825)	NA	NA	NA	NA	NA	NA	NA	NA	No	NA	HPRC,HGSVC,1KG-ONT	Yes	NA	NA	NA	NA	NA	NA
chr12:132759121	chr12-132759121-allele1283432-308	INS	307	NA	0.01664145234493192,0.0,0.0,0.0,0.0	0.0305719	ANKLE2(2.9547e-12, 0.825)	NA	NA	NA	NA	NA	NA	NA	NA	No	NA	HPRC,HGSVC,1KG-ONT	Yes	NA	NA	NA	NA	NA	NA
chr12:132759121	chr12-132759121-allele1283434-89	INS	88	NA	0.0022692889561270802,0.0,0.0,0.0,0.003067484662576687	0.000200038	ANKLE2(2.9547e-12, 0.825)	NA	NA	NA	NA	NA	NA	NA	NA	No	NA	HPRC,HGSVC,1KG-ONT	Yes	NA	NA	NA	NA	NA	NA
chr12:132759123	chr12-132759123-allele1283437-131	INS	130	NA	0.0007564296520423601,0.0,0.0,0.0,0.0	0.000918741	ANKLE2(2.9547e-12, 0.825)	NA	NA	NA	NA	NA	NA	NA	NA	No	NA	HPRC,HGSVC	Yes	NA	NA	NA	NA	NA	NA
chr12:132759123	chr12-132759123-allele1283435-88	INS	87	NA	0.025718608169440244,0.010086455331412104,0.000992063492063492,0.0009940357852882703,0.002044989775051125	0.0280059	ANKLE2(2.9547e-12, 0.825)	NA	NA	NA	NA	NA	NA	NA	NA	No	NA	HPRC,HGSVC,1KG-ONT	Yes	NA	NA	NA	NA	NA	NA
chr12:132759161	chr12-132759161-allele1283443-436	INS	435	NA	0.007564296520423601,0.05187319884726225,0.0248015873015873,0.13518886679920478,0.0705521472392638	0.0385861	ANKLE2(2.9547e-12, 0.825)	NA	NA	NA	NA	NA	NA	NA	NA	No	NA	HPRC,HGSVC,1KG-ONT	Yes	NA	NA	NA	NA	NA	NA
chr12:132759165	chr12-132759165-allele1283447-176	INS	175	NA	0.007564296520423601,0.005763688760806916,0.000992063492063492,0.008946322067594433,0.0	0.000974993	ANKLE2(2.9547e-12, 0.825)	NA	NA	NA	NA	NA	NA	NA	NA	No	NA	HPRC,HGSVC,1KG-ONT	Yes	NA	NA	NA	NA	NA	NA
chr12:132759165	chr12-132759165-allele1283446-219	INS	218	NA	0.0,0.0,0.003968253968253968,0.0,0.0010224948875255625	0.000408842	ANKLE2(2.9547e-12, 0.825)	NA	NA	NA	NA	NA	NA	NA	NA	No	NA	HPRC,HGSVC,1KG-ONT	Yes	NA	NA	NA	NA	NA	NA
chr12:132759165	chr12-132759165-allele1283448-175	INS	174	NA	0.0007564296520423601,0.0,0.0,0.006958250497017893,0.018404907975460124	0.00295948	ANKLE2(2.9547e-12, 0.825)	NA	NA	NA	NA	NA	NA	NA	NA	No	NA	HPRC,HGSVC,1KG-ONT	Yes	NA	NA	NA	NA	NA	NA
chr12:132759169	chr12-132759169-allele1283456-310	INS	309	NA	0.0,0.008645533141210375,0.005952380952380952,0.017892644135188866,0.0010224948875255625	0.00518909	ANKLE2(2.9547e-12, 0.825)	NA	NA	NA	NA	NA	NA	NA	NA	No	NA	HPRC,HGSVC,1KG-ONT	Yes	NA	NA	NA	NA	NA	NA
chr12:132759203	chr12-132759203-allele1283473-133	INS	132	NA	0.0,0.001440922190201729,0.0,0.0009940357852882703,0.0010224948875255625	3.94758e-05	ANKLE2(2.9547e-12, 0.825)	NA	NA	NA	NA	NA	NA	NA	NA	No	NA	HPRC,HGSVC	Yes	NA	NA	NA	NA	NA	NA
chr12:132759203	chr12-132759203-allele1283463-482	INS	481	NA	0.012102874432677761,0.001440922190201729,0.000992063492063492,0.0,0.0	0.0178937	ANKLE2(2.9547e-12, 0.825)	NA	NA	NA	NA	NA	NA	NA	NA	No	NA	HPRC,HGSVC,1KG-ONT	Yes	NA	NA	NA	NA	NA	NA
chr12:132759203	chr12-132759203-allele1283460-1277	INS	1276	NA	0.0,0.020172910662824207,0.04265873015873016,0.02584493041749503,0.012269938650306749	0.0171209	ANKLE2(2.9547e-12, 0.825)	NA	NA	NA	NA	NA	NA	NA	NA	No	NA	HGSVC	No	NA	NA	NA	NA	NA	NA
chr12:132759203	chr12-132759203-allele1283466-1270	INS	1269	NA	0.0015128593040847202,0.001440922190201729,0.0,0.002982107355864811,0.0	NA	ANKLE2(2.9547e-12, 0.825)	NA	NA	NA	NA	NA	NA	NA	NA	No	NA	HGSVC	No	NA	NA	NA	NA	NA	NA
chr12:132759203	chr12-132759203-allele1283465-484	INS	483	NA	0.0,0.0,0.0,0.0009940357852882703,0.0010224948875255625	NA	ANKLE2(2.9547e-12, 0.825)	NA	NA	NA	NA	NA	NA	NA	NA	No	NA	HPRC,HGSVC,1KG-ONT	Yes	NA	NA	NA	NA	NA	NA
chr12:132759203	chr12-132759203-allele1283467-308	INS	307	NA	0.0,0.001440922190201729,0.0,0.0019880715705765406,0.0	3.94758e-05	ANKLE2(2.9547e-12, 0.825)	NA	NA	NA	NA	NA	NA	NA	NA	No	NA	HPRC,HGSVC,1KG-ONT	Yes	NA	NA	NA	NA	NA	NA
chr12:132759203	chr12-132759203-allele1283471-178	INS	177	NA	0.0015128593040847202,0.0,0.0,0.0,0.0	0.00234988	ANKLE2(2.9547e-12, 0.825)	NA	NA	NA	NA	NA	NA	NA	NA	No	NA	HPRC,HGSVC,1KG-ONT	Yes	NA	NA	NA	NA	NA	NA
chr12:132759204	chr12-132759204-allele1283477-89	INS	88	NA	0.0007564296520423601,0.004322766570605188,0.0,0.008946322067594433,0.023517382413087935	0.00479807	ANKLE2(2.9547e-12, 0.825)	NA	NA	NA	NA	NA	NA	NA	NA	No	NA	HPRC,HGSVC,1KG-ONT	Yes	NA	NA	NA	NA	NA	NA
chr12:132759204	chr12-132759204-allele1283475-132	INS	131	NA	0.0007564296520423601,0.012968299711815562,0.0,0.0,0.0	9.6519e-05	ANKLE2(2.9547e-12, 0.825)	NA	NA	NA	NA	NA	NA	NA	NA	No	NA	HPRC,HGSVC	Yes	NA	NA	NA	NA	NA	NA
chr12:132759204	chr12-132759204-allele1283480-89	INS	88	NA	0.0,0.0,0.0,0.002982107355864811,0.017382413087934562	0.00313171	ANKLE2(2.9547e-12, 0.825)	NA	NA	NA	NA	NA	NA	NA	NA	No	NA	HPRC,HGSVC,1KG-ONT	Yes	NA	NA	NA	NA	NA	NA
chr12:132759265	chr12-132759265-allele1283494-220	INS	219	NA	0.0007564296520423601,0.0,0.0,0.0,0.0	0.000918741	ANKLE2(2.9547e-12, 0.825)	NA	NA	NA	NA	NA	NA	NA	NA	No	NA	HPRC,HGSVC,1KG-ONT	No	NA	NA	NA	NA	NA	NA
chr12:132759515	chr12-132759515-allele1283502-841	INS	840	NA	0.009833585476550681,0.002881844380403458,0.000992063492063492,0.0009940357852882703,0.0	0.0107305	ANKLE2(2.9547e-12, 0.825)	NA	NA	NA	NA	NA	NA	NA	NA	No	NA	HPRC,HGSVC	No	NA	NA	NA	NA	NA	NA
chr12:132759517	chr12-132759517-allele1283514-637	INS	636	NA	0.0030257186081694403,0.0,0.0,0.0,0.0	0.00520636	ANKLE2(2.9547e-12, 0.825)	NA	NA	NA	NA	NA	NA	NA	NA	No	NA	HPRC,HGSVC,1KG-ONT	No	NA	NA	NA	NA	NA	NA
chr12:132759517	chr12-132759517-allele1283508-107	INS	106	NA	0.012859304084720122,0.004322766570605188,0.0,0.0,0.0	0.0175398	ANKLE2(2.9547e-12, 0.825)	NA	NA	NA	NA	NA	NA	NA	NA	No	NA	HPRC,HGSVC,1KG-ONT	No	NA	NA	NA	NA	NA	NA
chr12:132759517	chr12-132759517-allele1283504-205	INS	204	NA	0.01588502269288956,0.0,0.0,0.0,0.0	0.0291787	ANKLE2(2.9547e-12, 0.825)	NA	NA	NA	NA	NA	NA	NA	NA	No	NA	HPRC,HGSVC,1KG-ONT	No	NA	NA	NA	NA	NA	NA
chr12:132759517	chr12-132759517-allele1283518-740	INS	739	NA	0.0037821482602118004,0.0,0.0,0.0,0.0	0.00663171	ANKLE2(2.9547e-12, 0.825)	NA	NA	NA	NA	NA	NA	NA	NA	No	NA	HPRC,HGSVC,1KG-ONT	No	NA	NA	NA	NA	NA	NA
chr12:132759517	chr12-132759517-allele1283503-101	INS	100	NA	0.0045385779122541605,0.0,0.000992063492063492,0.0,0.0010224948875255625	0.00448129	ANKLE2(2.9547e-12, 0.825)	NA	NA	NA	NA	NA	NA	NA	NA	No	NA	HPRC,HGSVC,1KG-ONT	No	NA	NA	NA	NA	NA	NA
chr12:132759517	chr12-132759517-allele1283511-1061	INS	1060	NA	0.0007564296520423601,0.0,0.0,0.0,0.0	0.000918741	ANKLE2(2.9547e-12, 0.825)	NA	NA	NA	NA	NA	NA	NA	NA	No	NA	HPRC,HGSVC	No	NA	NA	NA	NA	NA	NA
chr12:132759517	chr12-132759517-allele1283512-2535	INS	2534	NA	0.01059001512859304,0.0,0.0,0.0,0.0	0.0193014	ANKLE2(2.9547e-12, 0.825)	NA	NA	NA	NA	NA	NA	NA	NA	No	NA	HPRC,1KG-ONT	No	NA	NA	NA	NA	NA	NA
chr12:132759517	chr12-132759517-allele1283526-101	INS	100	NA	0.0015128593040847202,0.0,0.0,0.0,0.0	0.00234988	ANKLE2(2.9547e-12, 0.825)	NA	NA	NA	NA	NA	NA	NA	NA	No	NA	HPRC,HGSVC,1KG-ONT	No	NA	NA	NA	NA	NA	NA
chr12:132759517	chr12-132759517-allele1283507-527	INS	526	NA	0.0007564296520423601,0.0,0.0,0.0,0.0	0.000918741	ANKLE2(2.9547e-12, 0.825)	NA	NA	NA	NA	NA	NA	NA	NA	No	NA	HPRC,HGSVC,1KG-ONT	No	NA	NA	NA	NA	NA	NA
chr12:132759517	chr12-132759517-allele1283505-317	INS	316	NA	0.0113464447806354,0.0,0.0,0.0,0.0	0.0207802	ANKLE2(2.9547e-12, 0.825)	NA	NA	NA	NA	NA	NA	NA	NA	No	NA	HPRC,HGSVC	No	NA	NA	NA	NA	NA	NA
chr12:132759517	chr12-132759517-allele1283521-99	INS	98	NA	0.0007564296520423601,0.0,0.0,0.0009940357852882703,0.0	NA	ANKLE2(2.9547e-12, 0.825)	NA	NA	NA	NA	NA	NA	NA	NA	No	NA	HPRC,HGSVC,1KG-ONT	No	NA	NA	NA	NA	NA	NA
chr12:132759517	chr12-132759517-allele1283522-107	INS	106	NA	0.0007564296520423601,0.0,0.0,0.0,0.0	0.000918741	ANKLE2(2.9547e-12, 0.825)	NA	NA	NA	NA	NA	NA	NA	NA	No	NA	HPRC,HGSVC,1KG-ONT	No	NA	NA	NA	NA	NA	NA
chr12:132759517	chr12-132759517-allele1283532-101	INS	100	NA	0.0007564296520423601,0.0,0.0,0.0,0.0	0.000918741	ANKLE2(2.9547e-12, 0.825)	NA	NA	NA	NA	NA	NA	NA	NA	No	NA	HPRC,HGSVC,1KG-ONT	No	NA	NA	NA	NA	NA	NA
chr12:132759517	chr12-132759517-allele1283533-207	INS	206	NA	0.0007564296520423601,0.0,0.0,0.0,0.0	0.000918741	ANKLE2(2.9547e-12, 0.825)	NA	NA	NA	NA	NA	NA	NA	NA	No	NA	HPRC,HGSVC,1KG-ONT	No	NA	NA	NA	NA	NA	NA
chr12:132759517	chr12-132759517-allele1283509-1139	INS	1138	NA	0.0113464447806354,0.0,0.0,0.0,0.0	0.0207802	ANKLE2(2.9547e-12, 0.825)	NA	NA	NA	NA	NA	NA	NA	NA	No	NA	HPRC,HGSVC	No	NA	NA	NA	NA	NA	NA
chr12:132759517	chr12-132759517-allele1283516-1687	INS	1686	NA	0.0015128593040847202,0.0,0.0,0.0,0.0	0.00234988	ANKLE2(2.9547e-12, 0.825)	NA	NA	NA	NA	NA	NA	NA	NA	No	NA	No	No	NA	NA	NA	NA	NA	NA
chr12:132759517	chr12-132759517-allele1283506-421	INS	420	NA	0.030257186081694403,0.0,0.001984126984126984,0.0,0.0	0.0509494	ANKLE2(2.9547e-12, 0.825)	NA	NA	NA	NA	NA	NA	NA	NA	No	NA	HPRC,HGSVC,1KG-ONT	No	NA	NA	NA	NA	NA	NA
chr12:132759517	chr12-132759517-allele1283513-2115	INS	2114	NA	0.0007564296520423601,0.0,0.0,0.0,0.0	0.000918741	ANKLE2(2.9547e-12, 0.825)	NA	NA	NA	NA	NA	NA	NA	NA	No	NA	HPRC,1KG-ONT	No	NA	NA	NA	NA	NA	NA
chr12:132759517	chr12-132759517-allele1283529-311	INS	310	NA	0.0007564296520423601,0.0,0.0,0.0,0.0	0.000918741	ANKLE2(2.9547e-12, 0.825)	NA	NA	NA	NA	NA	NA	NA	NA	No	NA	HPRC,HGSVC	No	NA	NA	NA	NA	NA	NA
chr12:132759517	chr12-132759517-allele1283530-101	INS	100	NA	0.0015128593040847202,0.0,0.0,0.0,0.0	0.00234988	ANKLE2(2.9547e-12, 0.825)	NA	NA	NA	NA	NA	NA	NA	NA	No	NA	HPRC,HGSVC,1KG-ONT	No	NA	NA	NA	NA	NA	NA
chr12:132759517	chr12-132759517-allele1283515-2975	INS	2974	NA	0.0007564296520423601,0.0,0.0,0.0,0.0	0.000918741	ANKLE2(2.9547e-12, 0.825)	NA	NA	NA	NA	NA	NA	NA	NA	No	NA	HPRC,HGSVC,1KG-ONT	No	NA	NA	NA	NA	NA	NA
chr12:132759517	chr12-132759517-allele1283542-209	INS	208	NA	0.0007564296520423601,0.0,0.0,0.0,0.0	0.000918741	ANKLE2(2.9547e-12, 0.825)	NA	NA	NA	NA	NA	NA	NA	NA	No	NA	HPRC,HGSVC,1KG-ONT	No	NA	NA	NA	NA	NA	NA
chr12:132759517	chr12-132759517-allele1283538-213	INS	212	NA	0.0007564296520423601,0.0,0.0,0.0,0.0	0.000918741	ANKLE2(2.9547e-12, 0.825)	NA	NA	NA	NA	NA	NA	NA	NA	No	NA	HPRC,HGSVC,1KG-ONT	No	NA	NA	NA	NA	NA	NA
chr12:132759517	chr12-132759517-allele1283523-105	INS	104	NA	0.0007564296520423601,0.0,0.0,0.0,0.0	0.000918741	ANKLE2(2.9547e-12, 0.825)	NA	NA	NA	NA	NA	NA	NA	NA	No	NA	HPRC,HGSVC,1KG-ONT	No	NA	NA	NA	NA	NA	NA
chr12:132759517	chr12-132759517-allele1283541-519	INS	518	NA	0.0,0.0,0.0,0.0009940357852882703,0.0	NA	ANKLE2(2.9547e-12, 0.825)	NA	NA	NA	NA	NA	NA	NA	NA	No	NA	HPRC,HGSVC,1KG-ONT	No	NA	NA	NA	NA	NA	NA
chr12:132759517	chr12-132759517-allele1283536-521	INS	520	NA	0.0007564296520423601,0.0,0.0,0.0,0.0	0.000918741	ANKLE2(2.9547e-12, 0.825)	NA	NA	NA	NA	NA	NA	NA	NA	No	NA	HPRC,HGSVC,1KG-ONT	No	NA	NA	NA	NA	NA	NA
chr12:132759517	chr12-132759517-allele1283510-1248	INS	1247	NA	0.0022692889561270802,0.0,0.0,0.0,0.0	0.00377908	ANKLE2(2.9547e-12, 0.825)	NA	NA	NA	NA	NA	NA	NA	NA	No	NA	HPRC,HGSVC	No	NA	NA	NA	NA	NA	NA
chr12:132759526	chr12-132759526-allele1283560-209	INS	208	NA	0.0007564296520423601,0.0,0.0,0.0,0.0	0.000918741	ANKLE2(2.9547e-12, 0.825)	NA	NA	NA	NA	NA	NA	NA	NA	No	NA	HPRC,HGSVC,1KG-ONT	No	NA	NA	NA	NA	NA	NA
chr12:132759526	chr12-132759526-allele1283553-109	INS	108	NA	0.0015128593040847202,0.0,0.0,0.0,0.0	0.00234988	ANKLE2(2.9547e-12, 0.825)	NA	NA	NA	NA	NA	NA	NA	NA	No	NA	HPRC,HGSVC,1KG-ONT	No	NA	NA	NA	NA	NA	NA
chr12:132759526	chr12-132759526-allele1283561-213	INS	212	NA	0.0,0.005763688760806916,0.0,0.0,0.0	0.000224143	ANKLE2(2.9547e-12, 0.825)	NA	NA	NA	NA	NA	NA	NA	NA	No	NA	HPRC,HGSVC,1KG-ONT	No	NA	NA	NA	NA	NA	NA
chr12:132759526	chr12-132759526-allele1283546-2757	INS	2756	NA	0.0037821482602118004,0.023054755043227664,0.0,0.0,0.0	NA	ANKLE2(2.9547e-12, 0.825)	NA	NA	NA	NA	NA	NA	NA	NA	No	NA	HPRC,HGSVC,1KG-ONT	No	NA	NA	NA	NA	NA	NA
chr12:132759526	chr12-132759526-allele1283548-108	INS	107	NA	0.0007564296520423601,0.0,0.0,0.0,0.0	0.000918741	ANKLE2(2.9547e-12, 0.825)	NA	NA	NA	NA	NA	NA	NA	NA	No	NA	HPRC,HGSVC,1KG-ONT	No	NA	NA	NA	NA	NA	NA
chr12:132759526	chr12-132759526-allele1283549-211	INS	210	NA	0.0030257186081694403,0.0,0.0,0.0,0.0	0.00520636	ANKLE2(2.9547e-12, 0.825)	NA	NA	NA	NA	NA	NA	NA	NA	No	NA	HPRC,HGSVC,1KG-ONT	No	NA	NA	NA	NA	NA	NA
chr12:132759539	chr12-132759539-allele1283568-425	INS	424	NA	0.0,0.0,0.0,0.003976143141153081,0.0	0.000224143	ANKLE2(2.9547e-12, 0.825)	NA	NA	NA	NA	NA	NA	NA	NA	No	NA	HPRC,HGSVC,1KG-ONT	No	NA	NA	NA	NA	NA	NA
chr12:132759595	chr12-132759595-allele1283576-107	INS	106	NA	0.0007564296520423601,0.0,0.0,0.0009940357852882703,0.0	NA	ANKLE2(2.9547e-12, 0.825)	NA	NA	NA	NA	NA	NA	NA	NA	No	NA	HPRC,HGSVC,1KG-ONT	No	NA	NA	NA	NA	NA	NA
chr12:132759595	chr12-132759595-allele1283579-108	INS	107	NA	0.0,0.0,0.0,0.0,0.003067484662576687	3.94758e-05	ANKLE2(2.9547e-12, 0.825)	NA	NA	NA	NA	NA	NA	NA	NA	No	NA	HPRC,HGSVC,1KG-ONT	No	NA	NA	NA	NA	NA	NA
chr12:132759595	chr12-132759595-allele1283578-313	INS	312	NA	0.0022692889561270802,0.0,0.0,0.002982107355864811,0.0	0.000371588	ANKLE2(2.9547e-12, 0.825)	NA	NA	NA	NA	NA	NA	NA	NA	No	NA	HPRC,HGSVC	No	NA	NA	NA	NA	NA	NA
chr12:132759595	chr12-132759595-allele1283573-3599	INS	3598	NA	0.012859304084720122,0.001440922190201729,0.0,0.0,0.0	0.0212204	ANKLE2(2.9547e-12, 0.825)	NA	NA	NA	NA	NA	NA	NA	NA	No	NA	HPRC,HGSVC,1KG-ONT	No	NA	NA	NA	NA	NA	NA
chr12:132759595	chr12-132759595-allele1283577-105	INS	104	NA	0.0007564296520423601,0.0,0.0,0.0,0.0	0.000918741	ANKLE2(2.9547e-12, 0.825)	NA	NA	NA	NA	NA	NA	NA	NA	No	NA	HPRC,HGSVC,1KG-ONT	No	NA	NA	NA	NA	NA	NA
chr12:132770284	chr12-132770284-allele1283744-1	DEL	51	NA	0.03177004538577912,0.001440922190201729,0.003968253968253968,0.004970178926441352,0.009202453987730062	0.0284322	GOLGA3(1.6692e-05, 0.568)	GOLGA3(1.6692e-05, 0.568)	NA	NA	NA	NA	NA	NA	enhancer	No	NA	HPRC,HGSVC,1KG-ONT	Yes	NA	NA	NA	NA	NA	NA
chr12:132773777	chr12-132773777-allele1283792-81	INS	80	NA	0.0007564296520423601,0.0,0.0,0.0,0.0	0.000918741	GOLGA3(1.6692e-05, 0.568)	GOLGA3(1.6692e-05, 0.568)	NA	NA	NA	NA	NA	NA	NA	No	NA	No	No	NA	NA	NA	NA	NA	NA
chr12:132773797	chr12-132773797-allele1283794-1	DEL	76	NA	0.030257186081694403,0.001440922190201729,0.003968253968253968,0.0,0.009202453987730062	0.031689	GOLGA3(1.6692e-05, 0.568)	GOLGA3(1.6692e-05, 0.568)	NA	NA	NA	NA	NA	NA	NA	No	NA	HPRC,HGSVC,1KG-ONT	Yes	NA	NA	NA	NA	NA	NA
chr12:132776123	chr12-132776123-allele1283807-1	DEL	79	NA	0.23978819969742815,0.5259365994236311,0.5912698412698413,0.6073558648111332,0.6083844580777096	0.210688	GOLGA3(1.6692e-05, 0.568)	GOLGA3(1.6692e-05, 0.568)	NA	NA	NA	NA	NA	NA	NA	No	NA	HPRC,HGSVC,1KG-ONT	No	NA	NA	NA	NA	NA	NA
chr12:132776188	chr12-132776188-allele1283809-480	INS	479	NA	0.00680786686838124,0.002881844380403458,0.008928571428571428,0.0,0.0	0.00132494	GOLGA3(1.6692e-05, 0.568)	GOLGA3(1.6692e-05, 0.568)	NA	NA	NA	NA	NA	NA	NA	No	NA	HPRC,HGSVC,1KG-ONT	No	NA	NA	NA	NA	NA	NA
chr12:132776223	chr12-132776223-allele1283817-320	INS	319	NA	0.0007564296520423601,0.010086455331412104,0.0,0.0,0.0	NA	GOLGA3(1.6692e-05, 0.568)	GOLGA3(1.6692e-05, 0.568)	NA	NA	NA	NA	NA	NA	NA	No	NA	HPRC	No	NA	NA	NA	NA	NA	NA
chr12:132776231	chr12-132776231-allele1283822-638	INS	637	NA	0.00680786686838124,0.0,0.0,0.0,0.0	0.0123139	GOLGA3(1.6692e-05, 0.568)	GOLGA3(1.6692e-05, 0.568)	NA	NA	NA	NA	NA	NA	NA	No	NA	HPRC,HGSVC,1KG-ONT	No	NA	NA	NA	NA	NA	NA
chr12:132776231	chr12-132776231-allele1283820-638	INS	637	NA	0.0453857791225416,0.14553314121037464,0.0,0.05069582504970179,0.005112474437627812	NA	GOLGA3(1.6692e-05, 0.568)	GOLGA3(1.6692e-05, 0.568)	NA	NA	NA	NA	NA	NA	NA	No	NA	HPRC,HGSVC,1KG-ONT	No	NA	NA	NA	NA	NA	NA
chr12:132776231	chr12-132776231-allele1283819-479	INS	478	NA	0.025718608169440244,0.005763688760806916,0.0,0.0,0.0010224948875255625	0.037045	GOLGA3(1.6692e-05, 0.568)	GOLGA3(1.6692e-05, 0.568)	NA	NA	NA	NA	NA	NA	NA	No	NA	HPRC,HGSVC,1KG-ONT	No	NA	NA	NA	NA	NA	NA
chr12:132776275	chr12-132776275-allele1283825-395	INS	394	NA	0.0022692889561270802,0.0,0.0,0.0,0.0	0.00377908	GOLGA3(1.6692e-05, 0.568)	GOLGA3(1.6692e-05, 0.568)	NA	NA	NA	NA	NA	NA	NA	No	NA	HPRC,HGSVC,1KG-ONT	No	NA	NA	NA	NA	NA	NA
chr12:132776311	chr12-132776311-allele1283828-1	DEL	77	NA	0.024205748865355523,0.001440922190201729,0.03373015873015873,0.008946322067594433,0.014314928425357873	0.00141079	GOLGA3(1.6692e-05, 0.568)	GOLGA3(1.6692e-05, 0.568)	NA	NA	NA	NA	NA	NA	NA	No	NA	HPRC,HGSVC,1KG-ONT	No	NA	NA	NA	NA	NA	NA
chr12:132776355	chr12-132776355-allele1283832-559	INS	558	NA	0.06127080181543117,0.018731988472622477,0.010912698412698412,0.012922465208747515,0.0	0.0546209	GOLGA3(1.6692e-05, 0.568)	GOLGA3(1.6692e-05, 0.568)	NA	NA	NA	NA	NA	NA	NA	No	NA	HPRC,HGSVC,1KG-ONT	No	NA	NA	NA	NA	NA	NA
chr12:132776355	chr12-132776355-allele1283833-719	INS	718	NA	0.0037821482602118004,0.0,0.0,0.0,0.0	0.00663171	GOLGA3(1.6692e-05, 0.568)	GOLGA3(1.6692e-05, 0.568)	NA	NA	NA	NA	NA	NA	NA	No	NA	HPRC,HGSVC	No	NA	NA	NA	NA	NA	NA
chr12:132776355	chr12-132776355-allele1283834-1516	INS	1515	NA	0.047655068078668684,0.001440922190201729,0.0,0.0,0.011247443762781187	0.0637131	GOLGA3(1.6692e-05, 0.568)	GOLGA3(1.6692e-05, 0.568)	NA	NA	NA	NA	NA	NA	NA	No	NA	No	No	NA	NA	NA	NA	NA	NA
chr12:132776375	chr12-132776375-allele1283837-1	DEL	156	NA	0.05370650529500756,0.04610951008645533,0.11706349206349206,0.03180914512922465,0.06952965235173825	0.00108258	GOLGA3(1.6692e-05, 0.568)	GOLGA3(1.6692e-05, 0.568)	NA	NA	NA	NA	NA	NA	NA	No	NA	HPRC,HGSVC,1KG-ONT	No	NA	NA	NA	NA	NA	NA
chr12:132776386	chr12-132776386-allele1283842-242	INS	241	NA	0.0007564296520423601,0.0,0.0,0.0,0.0	0.000918741	GOLGA3(1.6692e-05, 0.568)	GOLGA3(1.6692e-05, 0.568)	NA	NA	NA	NA	NA	NA	NA	No	NA	HPRC	No	NA	NA	NA	NA	NA	NA
chr12:132776398	chr12-132776398-allele1283844-238	INS	237	NA	0.0,0.0,0.001984126984126984,0.0009940357852882703,0.0	3.94758e-05	GOLGA3(1.6692e-05, 0.568)	GOLGA3(1.6692e-05, 0.568)	NA	NA	NA	NA	NA	NA	NA	No	NA	HPRC	No	NA	NA	NA	NA	NA	NA
chr12:132776452	chr12-132776452-allele1283847-548	INS	547	NA	0.047655068078668684,0.0936599423631124,0.054563492063492064,0.11133200795228629,0.1359918200408998	0.0161744	GOLGA3(1.6692e-05, 0.568)	GOLGA3(1.6692e-05, 0.568)	NA	NA	NA	NA	NA	NA	NA	No	NA	HPRC,HGSVC,1KG-ONT	No	NA	NA	NA	NA	NA	NA
chr12:132776464	chr12-132776464-allele1283851-637	INS	636	NA	0.04311649016641452,0.001440922190201729,0.0,0.0,0.011247443762781187	0.0559584	GOLGA3(1.6692e-05, 0.568)	GOLGA3(1.6692e-05, 0.568)	NA	NA	NA	NA	NA	NA	NA	No	NA	HPRC,HGSVC,1KG-ONT	No	NA	NA	NA	NA	NA	NA
chr12:132776503	chr12-132776503-allele1283855-1	DEL	79	NA	0.20499243570347958,0.38760806916426516,0.38492063492063494,0.4115308151093439,0.40081799591002043	0.0770132	GOLGA3(1.6692e-05, 0.568)	GOLGA3(1.6692e-05, 0.568)	NA	NA	NA	NA	NA	NA	NA	No	NA	HPRC,HGSVC,1KG-ONT	No	NA	NA	NA	NA	NA	NA
chr12:132779709	chr12-132779709-allele1283896-1	DEL	104	NA	0.0007564296520423601,0.0,0.0,0.003976143141153081,0.010224948875255624	0.000967446	GOLGA3(1.6692e-05, 0.568)	GOLGA3(1.6692e-05, 0.568)	NA	NA	NA	NA	NA	NA	NA	No	NA	HGSVC,1KG-ONT	No	NA	NA	NA	NA	NA	NA
chr12:132779797	chr12-132779797-allele1283902-1	DEL	71	NA	0.0,0.005763688760806916,0.0,0.0,0.0	0.000224143	GOLGA3(1.6692e-05, 0.568)	GOLGA3(1.6692e-05, 0.568)	NA	NA	NA	NA	NA	NA	NA	No	NA	HPRC,HGSVC,1KG-ONT	No	NA	NA	NA	NA	NA	NA
chr12:132779814	chr12-132779814-allele1283905-1	DEL	198	NA	0.04462934947049924,0.001440922190201729,0.006944444444444444,0.0,0.0	0.0650975	GOLGA3(1.6692e-05, 0.568)	GOLGA3(1.6692e-05, 0.568)	NA	NA	NA	NA	NA	NA	NA	No	NA	HPRC,HGSVC,1KG-ONT	No	NA	NA	NA	NA	NA	NA
chr12:132779862	chr12-132779862-allele1283919-1	DEL	69	NA	0.0022692889561270802,0.11671469740634005,0.0,0.016898608349900597,0.007157464212678937	0.0155309	GOLGA3(1.6692e-05, 0.568)	GOLGA3(1.6692e-05, 0.568)	NA	NA	NA	NA	NA	NA	NA	No	NA	HPRC,HGSVC,1KG-ONT	No	NA	NA	NA	NA	NA	NA
chr12:132779862	chr12-132779862-allele1283918-70	INS	69	NA	0.0,0.020172910662824207,0.0,0.04473161033797217,0.002044989775051125	0.0107021	GOLGA3(1.6692e-05, 0.568)	GOLGA3(1.6692e-05, 0.568)	NA	NA	NA	NA	NA	NA	NA	No	NA	HGSVC	No	NA	NA	NA	NA	NA	NA
chr12:132780012	chr12-132780012-allele1283925-187	INS	186	NA	0.014372163388804841,0.011527377521613832,0.002976190476190476,0.0,0.0	0.0103152	GOLGA3(1.6692e-05, 0.568)	GOLGA3(1.6692e-05, 0.568)	NA	NA	NA	NA	NA	NA	NA	No	NA	HPRC,HGSVC,1KG-ONT	No	NA	NA	NA	NA	NA	NA
chr12:132780061	chr12-132780061-allele1283931-1	DEL	60	NA	0.0015128593040847202,0.025936599423631124,0.00496031746031746,0.0268389662027833,0.007157464212678937	0.00776236	GOLGA3(1.6692e-05, 0.568)	GOLGA3(1.6692e-05, 0.568)	NA	NA	NA	NA	NA	NA	NA	No	NA	HPRC,HGSVC,1KG-ONT	No	NA	NA	NA	NA	NA	NA
chr12:132780121	chr12-132780121-allele1283932-1	DEL	67	NA	0.0,0.0345821325648415,0.0,0.040755467196819085,0.006134969325153374	0.0126123	GOLGA3(1.6692e-05, 0.568)	GOLGA3(1.6692e-05, 0.568)	NA	NA	NA	NA	NA	NA	NA	No	NA	HPRC,HGSVC,1KG-ONT	No	NA	NA	NA	NA	NA	NA
chr12:132787556	chr12-132787556-allele1284020-1	DEL	174	NA	0.0113464447806354,0.001440922190201729,0.003968253968253968,0.0,0.0	0.0119475	GOLGA3(1.6692e-05, 0.568)	GOLGA3(1.6692e-05, 0.568)	NA	NA	NA	NA	NA	NA	NA	No	NA	HPRC,HGSVC,1KG-ONT	No	NA	NA	NA	NA	NA	NA
chr12:132787567	chr12-132787567-allele1284024-1	DEL	132	NA	0.0015128593040847202,0.0,0.0,0.0,0.0	0.00234988	GOLGA3(1.6692e-05, 0.568)	GOLGA3(1.6692e-05, 0.568)	NA	NA	NA	NA	NA	NA	NA	No	NA	HPRC,HGSVC,1KG-ONT	No	NA	NA	NA	NA	NA	NA
chr12:132787597	chr12-132787597-allele1284032-1	DEL	154	NA	0.0045385779122541605,0.0,0.0,0.0,0.0	0.00805514	GOLGA3(1.6692e-05, 0.568)	GOLGA3(1.6692e-05, 0.568)	NA	NA	NA	NA	NA	NA	NA	No	NA	HPRC,HGSVC,1KG-ONT	No	NA	NA	NA	NA	NA	NA
chr12:132787597	chr12-132787597-allele1284031-330	INS	329	NA	0.0,0.004322766570605188,0.0,0.009940357852882704,0.0	0.00188759	GOLGA3(1.6692e-05, 0.568)	GOLGA3(1.6692e-05, 0.568)	NA	NA	NA	NA	NA	NA	NA	No	NA	HPRC,HGSVC,1KG-ONT	Yes	NA	NA	NA	NA	NA	NA
chr12:132787605	chr12-132787605-allele1284036-1	DEL	66	NA	0.0007564296520423601,0.0,0.0,0.0009940357852882703,0.007157464212678937	NA	GOLGA3(1.6692e-05, 0.568)	GOLGA3(1.6692e-05, 0.568)	NA	NA	NA	NA	NA	NA	NA	No	NA	HPRC,HGSVC	No	NA	NA	NA	NA	NA	NA
chr12:132787605	chr12-132787605-allele1284037-1	DEL	88	NA	0.10968229954614221,0.15273775216138327,0.1746031746031746,0.10337972166998012,0.11860940695296524	0.00255948	GOLGA3(1.6692e-05, 0.568)	GOLGA3(1.6692e-05, 0.568)	NA	NA	NA	NA	NA	NA	NA	No	NA	HPRC,HGSVC	No	NA	NA	NA	NA	NA	NA
chr12:132787627	chr12-132787627-allele1284045-133	INS	132	NA	0.0,0.0,0.007936507936507936,0.0,0.009202453987730062	0.00256718	GOLGA3(1.6692e-05, 0.568)	GOLGA3(1.6692e-05, 0.568)	NA	NA	NA	NA	NA	NA	NA	No	NA	HGSVC,1KG-ONT	No	NA	NA	NA	NA	NA	NA
chr12:132787640	chr12-132787640-allele1284048-1	DEL	88	NA	0.06127080181543117,0.08069164265129683,0.06845238095238096,0.073558648111332,0.06850715746421268	0.000393436	GOLGA3(1.6692e-05, 0.568)	GOLGA3(1.6692e-05, 0.568)	NA	NA	NA	NA	NA	NA	NA	No	NA	HPRC,HGSVC	No	NA	NA	NA	NA	NA	NA
chr12:132787640	chr12-132787640-allele1284047-67	INS	66	NA	0.04311649016641452,0.01729106628242075,0.041666666666666664,0.03876739562624255,0.0010224948875255625	0.00473103	GOLGA3(1.6692e-05, 0.568)	GOLGA3(1.6692e-05, 0.568)	NA	NA	NA	NA	NA	NA	NA	No	NA	HPRC,HGSVC	No	NA	NA	NA	NA	NA	NA
chr12:132787649	chr12-132787649-allele1284053-287	INS	286	NA	0.0,0.04178674351585014,0.06845238095238096,0.019880715705765408,0.03067484662576687	0.0270788	GOLGA3(1.6692e-05, 0.568)	GOLGA3(1.6692e-05, 0.568)	NA	NA	NA	NA	NA	NA	NA	No	NA	HPRC,HGSVC,1KG-ONT	Yes	NA	NA	NA	NA	NA	NA
chr12:132787649	chr12-132787649-allele1284054-89	INS	88	NA	0.0,0.005763688760806916,0.0,0.030815109343936383,0.006134969325153374	0.0070292	GOLGA3(1.6692e-05, 0.568)	GOLGA3(1.6692e-05, 0.568)	NA	NA	NA	NA	NA	NA	NA	No	NA	HPRC,HGSVC,1KG-ONT	No	NA	NA	NA	NA	NA	NA
chr12:132787649	chr12-132787649-allele1284052-111	INS	110	NA	0.00832072617246596,0.027377521613832854,0.031746031746031744,0.06262425447316103,0.026584867075664622	0.0143706	GOLGA3(1.6692e-05, 0.568)	GOLGA3(1.6692e-05, 0.568)	NA	NA	NA	NA	NA	NA	NA	No	NA	HPRC,HGSVC,1KG-ONT	No	NA	NA	NA	NA	NA	NA
chr12:132787649	chr12-132787649-allele1284056-309	INS	308	NA	0.0,0.0,0.0,0.0009940357852882703,0.0	NA	GOLGA3(1.6692e-05, 0.568)	GOLGA3(1.6692e-05, 0.568)	NA	NA	NA	NA	NA	NA	NA	No	NA	HPRC,HGSVC,1KG-ONT	Yes	NA	NA	NA	NA	NA	NA
chr12:132787662	chr12-132787662-allele1284057-1	DEL	110	NA	0.07639939485627836,0.021613832853025938,0.03670634920634921,0.03479125248508946,0.04703476482617587	0.0174977	GOLGA3(1.6692e-05, 0.568)	GOLGA3(1.6692e-05, 0.568)	NA	NA	NA	NA	NA	NA	NA	No	NA	HPRC,HGSVC	No	NA	NA	NA	NA	NA	NA
chr12:132787671	chr12-132787671-allele1284061-221	INS	220	NA	0.0,0.002881844380403458,0.00496031746031746,0.010934393638170975,0.009202453987730062	0.00448037	GOLGA3(1.6692e-05, 0.568)	GOLGA3(1.6692e-05, 0.568)	NA	NA	NA	NA	NA	NA	NA	No	NA	HPRC,HGSVC,1KG-ONT	Yes	NA	NA	NA	NA	NA	NA
chr12:132787671	chr12-132787671-allele1284060-265	INS	264	NA	0.0,0.008645533141210375,0.000992063492063492,0.011928429423459244,0.006134969325153374	0.00410959	GOLGA3(1.6692e-05, 0.568)	GOLGA3(1.6692e-05, 0.568)	NA	NA	NA	NA	NA	NA	NA	No	NA	HPRC,HGSVC,1KG-ONT	Yes	NA	NA	NA	NA	NA	NA
chr12:132787684	chr12-132787684-allele1284064-351	INS	350	NA	0.0007564296520423601,0.01440922190201729,0.0,0.0,0.0010224948875255625	0.000353522	GOLGA3(1.6692e-05, 0.568)	GOLGA3(1.6692e-05, 0.568)	NA	NA	NA	NA	NA	NA	NA	No	NA	HPRC,HGSVC,1KG-ONT	Yes	NA	NA	NA	NA	NA	NA
chr12:132787699	chr12-132787699-allele1284066-1	DEL	109	NA	0.03479576399394856,0.023054755043227664,0.001984126984126984,0.006958250497017893,0.002044989775051125	0.0253254	GOLGA3(1.6692e-05, 0.568)	GOLGA3(1.6692e-05, 0.568)	NA	NA	NA	NA	NA	NA	NA	No	NA	HPRC,HGSVC	No	NA	NA	NA	NA	NA	NA
chr12:132787706	chr12-132787706-allele1284069-373	INS	372	NA	0.012102874432677761,0.001440922190201729,0.0,0.0,0.017382413087934562	0.0033481	GOLGA3(1.6692e-05, 0.568)	GOLGA3(1.6692e-05, 0.568)	NA	NA	NA	NA	NA	NA	NA	No	NA	HPRC,HGSVC,1KG-ONT	Yes	NA	NA	NA	NA	NA	NA
chr12:132787729	chr12-132787729-allele1284076-310	INS	309	NA	0.0,0.012968299711815562,0.000992063492063492,0.02485089463220676,0.003067484662576687	0.006522	GOLGA3(1.6692e-05, 0.568)	GOLGA3(1.6692e-05, 0.568)	NA	NA	NA	NA	NA	NA	NA	No	NA	HPRC,HGSVC,1KG-ONT	Yes	NA	NA	NA	NA	NA	NA
chr12:132787737	chr12-132787737-allele1284078-112	INS	111	NA	0.0,0.0,0.007936507936507936,0.0,0.005112474437627812	0.00180841	GOLGA3(1.6692e-05, 0.568)	GOLGA3(1.6692e-05, 0.568)	NA	NA	NA	NA	NA	NA	NA	No	NA	HPRC,HGSVC,1KG-ONT	No	NA	NA	NA	NA	NA	NA
chr12:132787794	chr12-132787794-allele1284093-1	DEL	66	NA	0.0015128593040847202,0.008645533141210375,0.0,0.0,0.002044989775051125	NA	GOLGA3(1.6692e-05, 0.568)	GOLGA3(1.6692e-05, 0.568)	NA	NA	NA	NA	NA	NA	NA	No	NA	HPRC,HGSVC	No	NA	NA	NA	NA	NA	NA
chr12:132787874	chr12-132787874-allele1284108-90	INS	89	NA	0.01664145234493192,0.018731988472622477,0.011904761904761904,0.0,0.005112474437627812	0.0029842	GOLGA3(1.6692e-05, 0.568)	GOLGA3(1.6692e-05, 0.568)	NA	NA	NA	NA	NA	NA	NA	No	NA	HPRC,HGSVC,1KG-ONT	No	NA	NA	NA	NA	NA	NA
chr12:132789673	chr12-132789673-allele1284145-59	INS	58	NA	0.02798789712556732,0.001440922190201729,0.0,0.0,0.0	0.0489954	GOLGA3(1.6692e-05, 0.568)	GOLGA3(1.6692e-05, 0.568)	NA	NA	NA	NA	NA	NA	NA	No	NA	HPRC,HGSVC,1KG-ONT	No	NA	NA	NA	NA	NA	NA
chr12:132789673	chr12-132789673-allele1284146-117	INS	116	NA	0.0,0.0,0.000992063492063492,0.0,0.0	NA	GOLGA3(1.6692e-05, 0.568)	GOLGA3(1.6692e-05, 0.568)	NA	NA	NA	NA	NA	NA	NA	No	NA	No	No	NA	NA	NA	NA	NA	NA
chr12:132789673	chr12-132789673-allele1284143-59	INS	58	NA	0.5801815431164902,0.7853025936599424,0.5426587301587301,0.8389662027833003,0.9253578732106339	0.0849517	GOLGA3(1.6692e-05, 0.568)	GOLGA3(1.6692e-05, 0.568)	NA	NA	NA	NA	NA	NA	NA	No	NA	HPRC,HGSVC,1KG-ONT	No	NA	NA	NA	NA	NA	NA
chr12:132789748	chr12-132789748-allele1284147-59	INS	58	NA	0.030257186081694403,0.05475504322766571,0.011904761904761904,0.11829025844930417,0.0010224948875255625	0.0025652	GOLGA3(1.6692e-05, 0.568)	GOLGA3(1.6692e-05, 0.568)	NA	NA	NA	NA	NA	NA	NA	No	NA	HPRC,HGSVC,1KG-ONT	No	NA	NA	NA	NA	NA	NA
chr12:132791559	chr12-132791559-allele1284180-1	DEL	331	NA	0.08623298033282904,0.11815561959654179,0.057539682539682536,0.19383697813121273,0.25971370143149286	0.021591	GOLGA3(1.6692e-05, 0.568)	GOLGA3(1.6692e-05, 0.568)	NA	NA	NA	NA	NA	NA	NA	No	NA	HPRC,HGSVC,1KG-ONT	No	NA	NA	NA	NA	NA	NA
chr12:132792617	chr12-132792617-allele1284189-641	INS	640	NA	0.0022692889561270802,0.0,0.0,0.0,0.0	0.00377908	GOLGA3(1.6692e-05, 0.568)	GOLGA3(1.6692e-05, 0.568)	NA	NA	NA	NA	NA	NA	NA	No	NA	No	No	NA	NA	NA	NA	NA	NA
chr12:132792623	chr12-132792623-allele1284190-601	INS	600	NA	0.0030257186081694403,0.0,0.0,0.0,0.003067484662576687	0.00123841	GOLGA3(1.6692e-05, 0.568)	GOLGA3(1.6692e-05, 0.568)	NA	NA	NA	NA	NA	NA	NA	No	NA	No	No	NA	NA	NA	NA	NA	NA
chr12:132792624	chr12-132792624-allele1284191-361	INS	360	NA	0.012859304084720122,0.04178674351585014,0.010912698412698412,0.02584493041749503,0.053169734151329244	0.00643786	GOLGA3(1.6692e-05, 0.568)	GOLGA3(1.6692e-05, 0.568)	NA	NA	NA	NA	NA	NA	NA	No	NA	No	No	NA	NA	NA	NA	NA	NA
chr12:132792683	chr12-132792683-allele1284193-161	INS	160	NA	0.0015128593040847202,0.0,0.006944444444444444,0.0,0.015337423312883436	0.00156852	GOLGA3(1.6692e-05, 0.568)	GOLGA3(1.6692e-05, 0.568)	NA	NA	NA	NA	NA	NA	NA	No	NA	HPRC,HGSVC	No	NA	NA	NA	NA	NA	NA
chr12:132792697	chr12-132792697-allele1284194-1	DEL	640	NA	0.0,0.0,0.0,0.002982107355864811,0.0	3.94758e-05	GOLGA3(1.6692e-05, 0.568)	GOLGA3(1.6692e-05, 0.568)	NA	NA	NA	NA	NA	NA	NA	No	NA	HPRC,HGSVC	No	NA	NA	NA	NA	NA	NA
chr12:132792763	chr12-132792763-allele1284200-1001	INS	1000	NA	0.0,0.010086455331412104,0.0,0.0,0.0010224948875255625	0.000834484	GOLGA3(1.6692e-05, 0.568)	GOLGA3(1.6692e-05, 0.568)	NA	NA	NA	NA	NA	NA	NA	No	NA	No	No	NA	NA	NA	NA	NA	NA
chr12:132792807	chr12-132792807-allele1284204-81	INS	80	NA	0.0,0.001440922190201729,0.0,0.0,0.0	NA	GOLGA3(1.6692e-05, 0.568)	GOLGA3(1.6692e-05, 0.568)	NA	NA	NA	NA	NA	NA	NA	No	NA	HPRC,HGSVC,1KG-ONT	No	NA	NA	NA	NA	NA	NA
chr12:132792847	chr12-132792847-allele1284211-161	INS	160	NA	0.0030257186081694403,0.0,0.016865079365079364,0.005964214711729622,0.0	0.000413655	GOLGA3(1.6692e-05, 0.568)	GOLGA3(1.6692e-05, 0.568)	NA	NA	NA	NA	NA	NA	NA	No	NA	HPRC,HGSVC	No	NA	NA	NA	NA	NA	NA
chr12:132792923	chr12-132792923-allele1284217-1	DEL	80	NA	0.05143721633888049,0.07348703170028818,0.054563492063492064,0.12524850894632206,0.14314928425357873	0.0146104	GOLGA3(1.6692e-05, 0.568)	GOLGA3(1.6692e-05, 0.568)	NA	NA	NA	NA	NA	NA	NA	No	NA	HPRC,HGSVC,1KG-ONT	No	NA	NA	NA	NA	NA	NA
chr12:132792937	chr12-132792937-allele1284218-1	DEL	320	NA	0.0007564296520423601,0.0,0.0,0.0,0.0	0.000918741	GOLGA3(1.6692e-05, 0.568)	GOLGA3(1.6692e-05, 0.568)	NA	NA	NA	NA	NA	NA	NA	No	NA	HPRC,HGSVC,1KG-ONT	No	NA	NA	NA	NA	NA	NA
chr12:132793003	chr12-132793003-allele1284226-241	INS	240	NA	0.0007564296520423601,0.0,0.0,0.0,0.0	0.000918741	GOLGA3(1.6692e-05, 0.568)	GOLGA3(1.6692e-05, 0.568)	NA	NA	NA	NA	NA	NA	NA	No	NA	HPRC,HGSVC,1KG-ONT	No	NA	NA	NA	NA	NA	NA
chr12:132793003	chr12-132793003-allele1284227-81	INS	80	NA	0.0,0.0,0.000992063492063492,0.0,0.0	NA	GOLGA3(1.6692e-05, 0.568)	GOLGA3(1.6692e-05, 0.568)	NA	NA	NA	NA	NA	NA	NA	No	NA	HPRC,HGSVC,1KG-ONT	No	NA	NA	NA	NA	NA	NA
chr12:132793038	chr12-132793038-allele1284230-1	DEL	200	NA	0.04236006051437216,0.0893371757925072,0.04365079365079365,0.18687872763419483,0.06441717791411043	0.018835	GOLGA3(1.6692e-05, 0.568)	GOLGA3(1.6692e-05, 0.568)	NA	NA	NA	NA	NA	NA	NA	No	NA	HPRC,HGSVC,1KG-ONT	No	NA	NA	NA	NA	NA	NA
chr12:132793078	chr12-132793078-allele1284236-1	DEL	160	NA	0.0045385779122541605,0.06195965417867435,0.07242063492063493,0.03180914512922465,0.06952965235173825	0.0332433	GOLGA3(1.6692e-05, 0.568)	GOLGA3(1.6692e-05, 0.568)	NA	NA	NA	NA	NA	NA	NA	No	NA	HPRC,HGSVC,1KG-ONT	No	NA	NA	NA	NA	NA	NA
chr12:132793086	chr12-132793086-allele1284238-521	INS	520	NA	0.0,0.0,0.007936507936507936,0.0,0.0	0.000834484	GOLGA3(1.6692e-05, 0.568)	GOLGA3(1.6692e-05, 0.568)	NA	NA	NA	NA	NA	NA	NA	No	NA	No	No	NA	NA	NA	NA	NA	NA
chr12:132793087	chr12-132793087-allele1284242-121	INS	120	NA	0.0022692889561270802,0.0,0.0,0.0,0.0	0.00377908	GOLGA3(1.6692e-05, 0.568)	GOLGA3(1.6692e-05, 0.568)	NA	NA	NA	NA	NA	NA	NA	No	NA	HPRC,HGSVC	No	NA	NA	NA	NA	NA	NA
chr12:132793087	chr12-132793087-allele1284239-1	DEL	440	NA	0.0015128593040847202,0.0,0.0,0.0,0.0	0.00234988	GOLGA3(1.6692e-05, 0.568)	GOLGA3(1.6692e-05, 0.568)	NA	NA	NA	NA	NA	NA	NA	No	NA	HPRC,1KG-ONT	No	NA	NA	NA	NA	NA	NA
chr12:132793118	chr12-132793118-allele1284244-1	DEL	120	NA	0.056732223903177004,0.023054755043227664,0.01488095238095238,0.011928429423459244,0.024539877300613498	0.0260113	GOLGA3(1.6692e-05, 0.568)	GOLGA3(1.6692e-05, 0.568)	NA	NA	NA	NA	NA	NA	NA	No	NA	HPRC,HGSVC,1KG-ONT	No	NA	NA	NA	NA	NA	NA
chr12:132793167	chr12-132793167-allele1284253-81	INS	80	NA	0.0,0.0,0.0,0.0,0.0010224948875255625	NA	GOLGA3(1.6692e-05, 0.568)	GOLGA3(1.6692e-05, 0.568)	NA	NA	NA	NA	NA	NA	NA	No	NA	HPRC,HGSVC,1KG-ONT	No	NA	NA	NA	NA	NA	NA
chr12:132793191	chr12-132793191-allele1284257-81	INS	80	NA	0.0022692889561270802,0.004322766570605188,0.000992063492063492,0.0,0.0	NA	GOLGA3(1.6692e-05, 0.568)	GOLGA3(1.6692e-05, 0.568)	NA	NA	NA	NA	NA	NA	NA	No	NA	HPRC,HGSVC,1KG-ONT	No	NA	NA	NA	NA	NA	NA
chr12:132793238	chr12-132793238-allele1284271-1	DEL	280	NA	0.009077155824508321,0.027377521613832854,0.041666666666666664,0.04970178926441352,0.05112474437627812	0.0172305	GOLGA3(1.6692e-05, 0.568)	GOLGA3(1.6692e-05, 0.568)	NA	NA	NA	NA	NA	NA	NA	No	NA	HPRC,HGSVC,1KG-ONT	No	NA	NA	NA	NA	NA	NA
chr12:132793238	chr12-132793238-allele1284266-121	INS	120	NA	0.015128593040847202,0.08357348703170028,0.06448412698412699,0.04970178926441352,0.05214723926380368	0.021607	GOLGA3(1.6692e-05, 0.568)	GOLGA3(1.6692e-05, 0.568)	NA	NA	NA	NA	NA	NA	NA	No	NA	HPRC,HGSVC	No	NA	NA	NA	NA	NA	NA
chr12:132793238	chr12-132793238-allele1284268-441	INS	440	NA	0.0007564296520423601,0.0,0.017857142857142856,0.0,0.0	0.00152248	GOLGA3(1.6692e-05, 0.568)	GOLGA3(1.6692e-05, 0.568)	NA	NA	NA	NA	NA	NA	NA	No	NA	HPRC,HGSVC	No	NA	NA	NA	NA	NA	NA
chr12:132793238	chr12-132793238-allele1284269-1	DEL	80	NA	0.019667170953101363,0.004322766570605188,0.0,0.008946322067594433,0.002044989775051125	0.0152155	GOLGA3(1.6692e-05, 0.568)	GOLGA3(1.6692e-05, 0.568)	NA	NA	NA	NA	NA	NA	NA	No	NA	HPRC,HGSVC,1KG-ONT	No	NA	NA	NA	NA	NA	NA
chr12:132793238	chr12-132793238-allele1284263-161	INS	160	NA	0.14523449319213314,0.037463976945244955,0.14682539682539683,0.011928429423459244,0.007157464212678937	0.0580426	GOLGA3(1.6692e-05, 0.568)	GOLGA3(1.6692e-05, 0.568)	NA	NA	NA	NA	NA	NA	NA	No	NA	HPRC,HGSVC,1KG-ONT	No	NA	NA	NA	NA	NA	NA
chr12:132793238	chr12-132793238-allele1284274-81	INS	80	NA	0.01361573373676248,0.0,0.016865079365079364,0.007952286282306162,0.0	0.00208599	GOLGA3(1.6692e-05, 0.568)	GOLGA3(1.6692e-05, 0.568)	NA	NA	NA	NA	NA	NA	NA	No	NA	HPRC,HGSVC,1KG-ONT	No	NA	NA	NA	NA	NA	NA
chr12:132793238	chr12-132793238-allele1284276-161	INS	160	NA	0.0022692889561270802,0.002881844380403458,0.0,0.0,0.0	0.000980669	GOLGA3(1.6692e-05, 0.568)	GOLGA3(1.6692e-05, 0.568)	NA	NA	NA	NA	NA	NA	NA	No	NA	HPRC,HGSVC,1KG-ONT	No	NA	NA	NA	NA	NA	NA
chr12:132793238	chr12-132793238-allele1284267-321	INS	320	NA	0.0007564296520423601,0.0,0.0,0.0009940357852882703,0.0	NA	GOLGA3(1.6692e-05, 0.568)	GOLGA3(1.6692e-05, 0.568)	NA	NA	NA	NA	NA	NA	NA	No	NA	HPRC,HGSVC	No	NA	NA	NA	NA	NA	NA
chr12:132793238	chr12-132793238-allele1284265-359	INS	358	NA	0.0022692889561270802,0.0,0.0,0.0,0.012269938650306749	NA	GOLGA3(1.6692e-05, 0.568)	GOLGA3(1.6692e-05, 0.568)	NA	NA	NA	NA	NA	NA	NA	No	NA	HPRC,HGSVC	No	NA	NA	NA	NA	NA	NA
chr12:132793238	chr12-132793238-allele1284270-1	DEL	240	NA	0.046898638426626324,0.08501440922190202,0.0744047619047619,0.12226640159045726,0.1554192229038855	0.0232129	GOLGA3(1.6692e-05, 0.568)	GOLGA3(1.6692e-05, 0.568)	NA	NA	NA	NA	NA	NA	NA	No	NA	HPRC,HGSVC,1KG-ONT	No	NA	NA	NA	NA	NA	NA
chr12:132793238	chr12-132793238-allele1284277-921	INS	920	NA	0.0015128593040847202,0.0,0.0,0.0,0.0	0.00234988	GOLGA3(1.6692e-05, 0.568)	GOLGA3(1.6692e-05, 0.568)	NA	NA	NA	NA	NA	NA	NA	No	NA	HGSVC	No	NA	NA	NA	NA	NA	NA
chr12:132793238	chr12-132793238-allele1284264-201	INS	200	NA	0.01739788199697428,0.011527377521613832,0.00496031746031746,0.0,0.0	0.0127846	GOLGA3(1.6692e-05, 0.568)	GOLGA3(1.6692e-05, 0.568)	NA	NA	NA	NA	NA	NA	NA	No	NA	HPRC,HGSVC,1KG-ONT	No	NA	NA	NA	NA	NA	NA
chr12:132793243	chr12-132793243-allele1284279-83	INS	82	NA	0.0007564296520423601,0.007204610951008645,0.001984126984126984,0.0019880715705765406,0.0	9.6519e-05	GOLGA3(1.6692e-05, 0.568)	GOLGA3(1.6692e-05, 0.568)	NA	NA	NA	NA	NA	NA	NA	No	NA	HPRC,HGSVC,1KG-ONT	No	NA	NA	NA	NA	NA	NA
chr12:132793318	chr12-132793318-allele1284289-281	INS	280	NA	0.0045385779122541605,0.0,0.0,0.0,0.0	0.00805514	GOLGA3(1.6692e-05, 0.568)	GOLGA3(1.6692e-05, 0.568)	NA	NA	NA	NA	NA	NA	NA	No	NA	HPRC,HGSVC,1KG-ONT	No	NA	NA	NA	NA	NA	NA
chr12:132793358	chr12-132793358-allele1284294-81	INS	80	NA	0.0045385779122541605,0.0,0.003968253968253968,0.0,0.0	0.00227026	GOLGA3(1.6692e-05, 0.568)	GOLGA3(1.6692e-05, 0.568)	NA	NA	NA	NA	NA	NA	NA	No	NA	HPRC,HGSVC,1KG-ONT	No	NA	NA	NA	NA	NA	NA
chr12:132793363	chr12-132793363-allele1284298-241	INS	240	NA	0.0007564296520423601,0.0,0.0,0.0,0.0	0.000918741	GOLGA3(1.6692e-05, 0.568)	GOLGA3(1.6692e-05, 0.568)	NA	NA	NA	NA	NA	NA	NA	No	NA	HPRC,HGSVC,1KG-ONT	No	NA	NA	NA	NA	NA	NA
chr12:132793363	chr12-132793363-allele1284297-241	INS	240	NA	0.04387291981845688,0.020172910662824207,0.0,0.009940357852882704,0.0010224948875255625	0.0406324	GOLGA3(1.6692e-05, 0.568)	GOLGA3(1.6692e-05, 0.568)	NA	NA	NA	NA	NA	NA	NA	No	NA	HPRC,HGSVC,1KG-ONT	No	NA	NA	NA	NA	NA	NA
chr12:132793438	chr12-132793438-allele1284313-161	INS	160	NA	0.0,0.012968299711815562,0.0,0.0,0.0	0.0010336	GOLGA3(1.6692e-05, 0.568)	GOLGA3(1.6692e-05, 0.568)	NA	NA	NA	NA	NA	NA	NA	No	NA	HPRC,HGSVC,1KG-ONT	No	NA	NA	NA	NA	NA	NA
chr12:132793518	chr12-132793518-allele1284321-121	INS	120	NA	0.0045385779122541605,0.001440922190201729,0.0,0.006958250497017893,0.022494887525562373	0.00031148	GOLGA3(1.6692e-05, 0.568)	GOLGA3(1.6692e-05, 0.568)	NA	NA	NA	NA	NA	NA	NA	No	NA	HPRC,HGSVC	No	NA	NA	NA	NA	NA	NA
chr12:132793518	chr12-132793518-allele1284324-81	INS	80	NA	0.0,0.0,0.0,0.004970178926441352,0.0	0.000408842	GOLGA3(1.6692e-05, 0.568)	GOLGA3(1.6692e-05, 0.568)	NA	NA	NA	NA	NA	NA	NA	No	NA	HPRC,HGSVC,1KG-ONT	No	NA	NA	NA	NA	NA	NA
chr12:132793518	chr12-132793518-allele1284323-121	INS	120	NA	0.0,0.0,0.0,0.0009940357852882703,0.0010224948875255625	NA	GOLGA3(1.6692e-05, 0.568)	GOLGA3(1.6692e-05, 0.568)	NA	NA	NA	NA	NA	NA	NA	No	NA	HPRC,HGSVC	No	NA	NA	NA	NA	NA	NA
chr12:132793518	chr12-132793518-allele1284318-81	INS	80	NA	0.05370650529500756,0.08069164265129683,0.08630952380952381,0.030815109343936383,0.019427402862985686	NA	GOLGA3(1.6692e-05, 0.568)	GOLGA3(1.6692e-05, 0.568)	NA	NA	NA	NA	NA	NA	NA	No	NA	HPRC,HGSVC,1KG-ONT	No	NA	NA	NA	NA	NA	NA
chr12:132793518	chr12-132793518-allele1284322-161	INS	160	NA	0.0045385779122541605,0.018731988472622477,0.000992063492063492,0.0009940357852882703,0.0	NA	GOLGA3(1.6692e-05, 0.568)	GOLGA3(1.6692e-05, 0.568)	NA	NA	NA	NA	NA	NA	NA	No	NA	HPRC,HGSVC,1KG-ONT	No	NA	NA	NA	NA	NA	NA
chr12:132793523	chr12-132793523-allele1284327-121	INS	120	NA	0.05370650529500756,0.07060518731988473,0.05555555555555555,0.12226640159045726,0.12372188139059305	0.0103318	GOLGA3(1.6692e-05, 0.568)	GOLGA3(1.6692e-05, 0.568)	NA	NA	NA	NA	NA	NA	NA	No	NA	HPRC,HGSVC	No	NA	NA	NA	NA	NA	NA
chr12:132793558	chr12-132793558-allele1284330-121	INS	120	NA	0.0007564296520423601,0.0,0.0,0.0,0.0	0.000918741	GOLGA3(1.6692e-05, 0.568)	GOLGA3(1.6692e-05, 0.568)	NA	NA	NA	NA	NA	NA	NA	No	NA	HPRC,HGSVC	No	NA	NA	NA	NA	NA	NA
chr12:132793647	chr12-132793647-allele1284334-1	DEL	80	NA	0.012102874432677761,0.043227665706051875,0.01984126984126984,0.07852882703777336,0.13190184049079753	0.0312037	GOLGA3(1.6692e-05, 0.568)	GOLGA3(1.6692e-05, 0.568)	NA	NA	NA	NA	NA	NA	NA	No	NA	HPRC,HGSVC	No	NA	NA	NA	NA	NA	NA
chr12:132793706	chr12-132793706-allele1284337-82	INS	81	NA	0.0030257186081694403,0.004322766570605188,0.006944444444444444,0.0,0.0	NA	GOLGA3(1.6692e-05, 0.568)	GOLGA3(1.6692e-05, 0.568)	NA	NA	NA	NA	NA	NA	NA	No	NA	HPRC,HGSVC,1KG-ONT	No	NA	NA	NA	NA	NA	NA
chr12:132793731	chr12-132793731-allele1284342-561	INS	560	NA	0.009077155824508321,0.0,0.0,0.0,0.0	0.0165556	GOLGA3(1.6692e-05, 0.568)	GOLGA3(1.6692e-05, 0.568)	NA	NA	NA	NA	NA	NA	NA	No	NA	HPRC,HGSVC	No	NA	NA	NA	NA	NA	NA
chr12:132793731	chr12-132793731-allele1284341-521	INS	520	NA	0.018154311649016642,0.0,0.0,0.0,0.0	0.0333528	GOLGA3(1.6692e-05, 0.568)	GOLGA3(1.6692e-05, 0.568)	NA	NA	NA	NA	NA	NA	NA	No	NA	HPRC,HGSVC	No	NA	NA	NA	NA	NA	NA
chr12:132798101	chr12-132798101-allele1284375-1	DEL	80	NA	0.01059001512859304,0.001440922190201729,0.0,0.0019880715705765406,0.002044989775051125	0.0106985	GOLGA3(1.6692e-05, 0.568)	GOLGA3(1.6692e-05, 0.568)	NA	NA	NA	NA	NA	NA	NA	No	NA	HPRC,HGSVC,1KG-ONT	No	NA	NA	NA	NA	NA	NA
chr12:132805168	chr12-132805168-allele1284471-257	INS	256	NA	0.00529500756429652,0.0,0.0,0.004970178926441352,0.0	0.00272776	GOLGA3(1.6692e-05, 0.568)	GOLGA3(1.6692e-05, 0.568)	NA	NA	NA	NA	NA	NA	NA	No	NA	No	No	NA	NA	NA	NA	NA	NA
chr12:132805296	chr12-132805296-allele1284473-1	DEL	82	NA	0.0113464447806354,0.07204610951008646,0.044642857142857144,0.1679920477137177,0.0869120654396728	0.0494502	GOLGA3(1.6692e-05, 0.568)	GOLGA3(1.6692e-05, 0.568)	NA	NA	NA	NA	NA	NA	NA	No	NA	HPRC,HGSVC,1KG-ONT	No	NA	NA	NA	NA	NA	NA
chr12:132805296	chr12-132805296-allele1284474-1	DEL	246	NA	0.0022692889561270802,0.0,0.0,0.0,0.0	0.00377908	GOLGA3(1.6692e-05, 0.568)	GOLGA3(1.6692e-05, 0.568)	NA	NA	NA	NA	NA	NA	NA	No	NA	No	No	NA	NA	NA	NA	NA	NA
chr12:132805498	chr12-132805498-allele1284483-1	DEL	123	NA	0.006051437216338881,0.0,0.0,0.002982107355864811,0.0	0.00572634	GOLGA3(1.6692e-05, 0.568)	GOLGA3(1.6692e-05, 0.568)	NA	NA	NA	NA	NA	NA	NA	No	NA	HGSVC,1KG-ONT	No	NA	NA	NA	NA	NA	NA
chr12:132817249	chr12-132817249-allele1284620-1	DEL	98	NA	0.01059001512859304,0.018731988472622477,0.05654761904761905,0.016898608349900597,0.0081799591002045	0.00478206	GOLGA3(1.6692e-05, 0.568)	GOLGA3(1.6692e-05, 0.568)	NA	NA	NA	NA	NA	NA	NA	No	NA	HPRC,HGSVC,1KG-ONT	No	NA	NA	NA	NA	NA	NA
chr12:132817380	chr12-132817380-allele1284638-1	DEL	297	NA	0.0007564296520423601,0.004322766570605188,0.0,0.003976143141153081,0.022494887525562373	0.00369314	GOLGA3(1.6692e-05, 0.568)	GOLGA3(1.6692e-05, 0.568)	NA	NA	NA	NA	NA	NA	NA	No	NA	HPRC,HGSVC,1KG-ONT	No	NA	NA	NA	NA	NA	NA
chr12:132817380	chr12-132817380-allele1284639-1	DEL	626	NA	0.0037821482602118004,0.0,0.0,0.0,0.0	0.00663171	GOLGA3(1.6692e-05, 0.568)	GOLGA3(1.6692e-05, 0.568)	NA	NA	NA	NA	NA	NA	NA	No	NA	HPRC,HGSVC,1KG-ONT	No	NA	NA	NA	NA	NA	NA
chr12:132817455	chr12-132817455-allele1284654-1	DEL	231	NA	0.014372163388804841,0.002881844380403458,0.001984126984126984,0.0019880715705765406,0.03578732106339468	NA	GOLGA3(1.6692e-05, 0.568)	GOLGA3(1.6692e-05, 0.568)	NA	NA	NA	NA	NA	NA	NA	No	NA	HPRC,HGSVC,1KG-ONT	No	NA	NA	NA	NA	NA	NA
chr12:132817496	chr12-132817496-allele1284661-103	INS	102	NA	0.0,0.0,0.0,0.0,0.016359918200409	0.00224961	GOLGA3(1.6692e-05, 0.568)	GOLGA3(1.6692e-05, 0.568)	NA	NA	NA	NA	NA	NA	NA	No	NA	HPRC,HGSVC	No	NA	NA	NA	NA	NA	NA
chr12:132817512	chr12-132817512-allele1284663-1	DEL	494	NA	0.0,0.0,0.0,0.0,0.00408997955010225	NA	GOLGA3(1.6692e-05, 0.568)	GOLGA3(1.6692e-05, 0.568)	NA	NA	NA	NA	NA	NA	NA	No	NA	HPRC,HGSVC,1KG-ONT	No	NA	NA	NA	NA	NA	NA
chr12:132817543	chr12-132817543-allele1284671-1	DEL	66	NA	0.00529500756429652,0.001440922190201729,0.001984126984126984,0.007952286282306162,0.0	0.000233267	GOLGA3(1.6692e-05, 0.568)	GOLGA3(1.6692e-05, 0.568)	NA	NA	NA	NA	NA	NA	NA	No	NA	HPRC,HGSVC	No	NA	NA	NA	NA	NA	NA
chr12:132817545	chr12-132817545-allele1284673-432	INS	431	NA	0.0,0.001440922190201729,0.0,0.0009940357852882703,0.0	NA	GOLGA3(1.6692e-05, 0.568)	GOLGA3(1.6692e-05, 0.568)	NA	NA	NA	NA	NA	NA	NA	No	NA	No	No	NA	NA	NA	NA	NA	NA
chr12:132817569	chr12-132817569-allele1284678-133	INS	132	NA	0.0,0.023054755043227664,0.0,0.0,0.0	0.00231396	GOLGA3(1.6692e-05, 0.568)	GOLGA3(1.6692e-05, 0.568)	NA	NA	NA	NA	NA	NA	NA	No	NA	HPRC,HGSVC	No	NA	NA	NA	NA	NA	NA
chr12:132817587	chr12-132817587-allele1284683-1	DEL	132	NA	0.0022692889561270802,0.005763688760806916,0.0496031746031746,0.0009940357852882703,0.005112474437627812	0.00724478	GOLGA3(1.6692e-05, 0.568)	GOLGA3(1.6692e-05, 0.568)	NA	NA	NA	NA	NA	NA	NA	No	NA	HPRC,HGSVC,1KG-ONT	No	NA	NA	NA	NA	NA	NA
chr12:132817620	chr12-132817620-allele1284690-1	DEL	66	NA	0.0,0.0,0.0,0.006958250497017893,0.0	0.000778337	GOLGA3(1.6692e-05, 0.568)	GOLGA3(1.6692e-05, 0.568)	NA	NA	NA	NA	NA	NA	NA	No	NA	HPRC,HGSVC	No	NA	NA	NA	NA	NA	NA
chr12:132817620	chr12-132817620-allele1284689-197	INS	196	NA	0.0,0.01440922190201729,0.011904761904761904,0.0,0.0010224948875255625	0.00364938	GOLGA3(1.6692e-05, 0.568)	GOLGA3(1.6692e-05, 0.568)	NA	NA	NA	NA	NA	NA	NA	No	NA	HPRC,HGSVC	No	NA	NA	NA	NA	NA	NA
chr12:132817644	chr12-132817644-allele1284700-1	DEL	362	NA	0.0045385779122541605,0.0,0.0,0.0,0.0	0.00805514	GOLGA3(1.6692e-05, 0.568)	GOLGA3(1.6692e-05, 0.568)	NA	NA	NA	NA	NA	NA	NA	No	NA	HPRC,HGSVC	No	NA	NA	NA	NA	NA	NA
chr12:132817677	chr12-132817677-allele1284709-265	INS	264	NA	0.0030257186081694403,0.01585014409221902,0.016865079365079364,0.0268389662027833,0.006134969325153374	0.00654132	GOLGA3(1.6692e-05, 0.568)	GOLGA3(1.6692e-05, 0.568)	NA	NA	NA	NA	NA	NA	NA	No	NA	HPRC,HGSVC	No	NA	NA	NA	NA	NA	NA
chr12:132817677	chr12-132817677-allele1284710-462	INS	461	NA	0.0,0.0,0.0,0.0009940357852882703,0.03578732106339468	0.00612188	GOLGA3(1.6692e-05, 0.568)	GOLGA3(1.6692e-05, 0.568)	NA	NA	NA	NA	NA	NA	NA	No	NA	No	No	NA	NA	NA	NA	NA	NA
chr12:132817767	chr12-132817767-allele1284741-99	INS	98	NA	0.014372163388804841,0.020172910662824207,0.15376984126984128,0.036779324055666,0.02556237218813906	0.0236743	GOLGA3(1.6692e-05, 0.568)	GOLGA3(1.6692e-05, 0.568)	NA	NA	NA	NA	NA	NA	NA	No	NA	HPRC,HGSVC	No	NA	NA	NA	NA	NA	NA
chr12:132817775	chr12-132817775-allele1284745-1	DEL	100	NA	0.0015128593040847202,0.0,0.034722222222222224,0.002982107355864811,0.002044989775051125	0.00457378	GOLGA3(1.6692e-05, 0.568)	GOLGA3(1.6692e-05, 0.568)	NA	NA	NA	NA	NA	NA	NA	No	NA	HPRC,HGSVC,1KG-ONT	No	NA	NA	NA	NA	NA	NA
chr12:132817846	chr12-132817846-allele1284771-1	DEL	66	NA	0.0,0.002881844380403458,0.002976190476190476,0.014910536779324055,0.005112474437627812	0.00398599	GOLGA3(1.6692e-05, 0.568)	GOLGA3(1.6692e-05, 0.568)	NA	NA	NA	NA	NA	NA	NA	No	NA	HPRC,HGSVC	No	NA	NA	NA	NA	NA	NA
chr12:132817846	chr12-132817846-allele1284772-1	DEL	131	NA	0.0,0.0,0.005952380952380952,0.0,0.003067484662576687	0.00114796	GOLGA3(1.6692e-05, 0.568)	GOLGA3(1.6692e-05, 0.568)	NA	NA	NA	NA	NA	NA	NA	No	NA	HPRC,HGSVC,1KG-ONT	No	NA	NA	NA	NA	NA	NA
chr12:132817892	chr12-132817892-allele1284787-67	INS	66	NA	0.00680786686838124,0.005763688760806916,0.0,0.006958250497017893,0.005112474437627812	0.000101224	GOLGA3(1.6692e-05, 0.568)	GOLGA3(1.6692e-05, 0.568)	NA	NA	NA	NA	NA	NA	NA	No	NA	HPRC,HGSVC	No	NA	NA	NA	NA	NA	NA
chr12:132817906	chr12-132817906-allele1284794-1	DEL	98	NA	0.0015128593040847202,0.004322766570605188,0.0,0.0,0.0	NA	GOLGA3(1.6692e-05, 0.568)	GOLGA3(1.6692e-05, 0.568)	NA	NA	NA	NA	NA	NA	NA	No	NA	HPRC,HGSVC,1KG-ONT	No	NA	NA	NA	NA	NA	NA
chr12:132817912	chr12-132817912-allele1284798-99	INS	98	NA	0.0,0.0,0.007936507936507936,0.0,0.0	0.000963133	GOLGA3(1.6692e-05, 0.568)	GOLGA3(1.6692e-05, 0.568)	NA	NA	NA	NA	NA	NA	NA	No	NA	HPRC,HGSVC	No	NA	NA	NA	NA	NA	NA
chr12:132817941	chr12-132817941-allele1284806-1	DEL	66	NA	0.0015128593040847202,0.007204610951008645,0.05257936507936508,0.009940357852882704,0.022494887525562373	0.0138452	GOLGA3(1.6692e-05, 0.568)	GOLGA3(1.6692e-05, 0.568)	NA	NA	NA	NA	NA	NA	NA	No	NA	HPRC,HGSVC	No	NA	NA	NA	NA	NA	NA
chr12:132818063	chr12-132818063-allele1284839-100	INS	99	NA	0.0,0.0,0.0,0.0009940357852882703,0.0	NA	GOLGA3(1.6692e-05, 0.568)	GOLGA3(1.6692e-05, 0.568)	NA	NA	NA	NA	NA	NA	NA	No	NA	HPRC,HGSVC	No	NA	NA	NA	NA	NA	NA
chr12:132821409	chr12-132821409-allele1284893-446	INS	445	NA	0.0015128593040847202,0.012968299711815562,0.0,0.0009940357852882703,0.0	NA	GOLGA3(1.6692e-05, 0.568)	GOLGA3(1.6692e-05, 0.568)	NA	NA	NA	NA	NA	NA	NA	No	NA	No	Yes	NA	NA	NA	NA	NA	NA
chr12:132835863	chr12-132835863-allele1285040-71	INS	70	NA	0.13388804841149773,0.007204610951008645,0.0,0.008946322067594433,0.003067484662576687	0.196924	CHFR(2.8089e-11, 0.929)	NA	NA	NA	NA	NA	NA	NA	NA	No	NA	HPRC,HGSVC,1KG-ONT	No	NA	NA	NA	NA	NA	NA
chr12:132835877	chr12-132835877-allele1285048-281	INS	280	NA	0.0022692889561270802,0.0,0.0,0.0,0.0	0.00377908	CHFR(2.8089e-11, 0.929)	NA	NA	NA	NA	NA	NA	NA	NA	No	NA	HPRC,HGSVC	No	NA	NA	NA	NA	NA	NA
chr12:132835932	chr12-132835932-allele1285053-1	DEL	105	NA	0.12632375189107414,0.005763688760806916,0.0,0.0,0.0	0.207214	CHFR(2.8089e-11, 0.929)	NA	NA	NA	NA	NA	NA	NA	NA	No	NA	HPRC,1KG-ONT	No	NA	NA	NA	NA	NA	NA
chr12:132835932	chr12-132835932-allele1285051-281	INS	280	NA	0.0030257186081694403,0.008645533141210375,0.0,0.0009940357852882703,0.0010224948875255625	NA	CHFR(2.8089e-11, 0.929)	NA	NA	NA	NA	NA	NA	NA	NA	No	NA	HPRC,HGSVC	No	NA	NA	NA	NA	NA	NA
chr12:132835932	chr12-132835932-allele1285052-1	DEL	70	NA	0.0,0.001440922190201729,0.0,0.004970178926441352,0.023517382413087935	0.00467366	CHFR(2.8089e-11, 0.929)	NA	NA	NA	NA	NA	NA	NA	NA	No	NA	HGSVC,1KG-ONT	No	NA	NA	NA	NA	NA	NA
chr12:132835967	chr12-132835967-allele1285056-113	INS	112	NA	0.0022692889561270802,0.010086455331412104,0.005952380952380952,0.0,0.002044989775051125	NA	CHFR(2.8089e-11, 0.929)	NA	NA	NA	NA	NA	NA	NA	NA	No	NA	HPRC,HGSVC	No	NA	NA	NA	NA	NA	NA
chr12:132836097	chr12-132836097-allele1285071-1	DEL	140	NA	0.0030257186081694403,0.0,0.0,0.0,0.0	0.00520636	CHFR(2.8089e-11, 0.929)	NA	NA	NA	NA	NA	NA	NA	enhancer	No	NA	HPRC,1KG-ONT	No	NA	NA	NA	NA	NA	NA
chr12:132836097	chr12-132836097-allele1285073-386	INS	385	NA	0.0022692889561270802,0.001440922190201729,0.00992063492063492,0.0,0.0	NA	CHFR(2.8089e-11, 0.929)	NA	NA	NA	NA	NA	NA	NA	enhancer	No	NA	HPRC,HGSVC,1KG-ONT	No	NA	NA	NA	NA	NA	NA
chr12:132836107	chr12-132836107-allele1285075-386	INS	385	NA	0.0007564296520423601,0.020172910662824207,0.012896825396825396,0.0019880715705765406,0.014314928425357873	0.00620657	CHFR(2.8089e-11, 0.929)	NA	NA	NA	NA	NA	NA	NA	enhancer	No	NA	HPRC,HGSVC,1KG-ONT	No	NA	NA	NA	NA	NA	NA
chr12:132836107	chr12-132836107-allele1285076-421	INS	420	NA	0.0,0.02881844380403458,0.0,0.0,0.00408997955010225	0.00383842	CHFR(2.8089e-11, 0.929)	NA	NA	NA	NA	NA	NA	NA	enhancer	No	NA	HPRC,HGSVC,1KG-ONT	No	NA	NA	NA	NA	NA	NA
chr12:132836121	chr12-132836121-allele1285079-421	INS	420	NA	0.0,0.0,0.0,0.003976143141153081,0.0	0.000224143	CHFR(2.8089e-11, 0.929)	NA	NA	NA	NA	NA	NA	NA	enhancer	No	NA	HPRC,HGSVC,1KG-ONT	No	NA	NA	NA	NA	NA	NA
chr12:132836121	chr12-132836121-allele1285080-421	INS	420	NA	0.0,0.0,0.000992063492063492,0.0,0.0	NA	CHFR(2.8089e-11, 0.929)	NA	NA	NA	NA	NA	NA	NA	enhancer	No	NA	HPRC,HGSVC,1KG-ONT	No	NA	NA	NA	NA	NA	NA
chr12:132836121	chr12-132836121-allele1285077-386	INS	385	NA	0.006051437216338881,0.002881844380403458,0.007936507936507936,0.0,0.017382413087934562	NA	CHFR(2.8089e-11, 0.929)	NA	NA	NA	NA	NA	NA	NA	enhancer	No	NA	HPRC,HGSVC,1KG-ONT	No	NA	NA	NA	NA	NA	NA
chr12:132836132	chr12-132836132-allele1285084-71	INS	70	NA	0.0045385779122541605,0.027377521613832854,0.06349206349206349,0.009940357852882704,0.027607361963190184	0.0153258	CHFR(2.8089e-11, 0.929)	NA	NA	NA	NA	NA	NA	NA	enhancer	No	NA	HPRC,HGSVC,1KG-ONT	No	NA	NA	NA	NA	NA	NA
chr12:132836132	chr12-132836132-allele1285082-421	INS	420	NA	0.00680786686838124,0.0,0.0,0.0,0.0010224948875255625	0.0100437	CHFR(2.8089e-11, 0.929)	NA	NA	NA	NA	NA	NA	NA	enhancer	No	NA	HPRC,HGSVC,1KG-ONT	No	NA	NA	NA	NA	NA	NA
chr12:132836165	chr12-132836165-allele1285092-111	INS	110	NA	0.006051437216338881,0.027377521613832854,0.06349206349206349,0.009940357852882704,0.027607361963190184	0.0134599	CHFR(2.8089e-11, 0.929)	NA	NA	NA	NA	NA	NA	NA	enhancer	No	NA	HPRC,HGSVC,1KG-ONT	No	NA	NA	NA	NA	NA	NA
chr12:132836167	chr12-132836167-allele1285093-1	DEL	70	NA	0.0007564296520423601,0.0,0.006944444444444444,0.0,0.002044989775051125	0.000199544	CHFR(2.8089e-11, 0.929)	NA	NA	NA	NA	NA	NA	NA	enhancer	No	NA	HGSVC,1KG-ONT	No	NA	NA	NA	NA	NA	NA
chr12:132836167	chr12-132836167-allele1285095-71	INS	70	NA	0.0007564296520423601,0.0,0.0,0.0,0.0	0.000918741	CHFR(2.8089e-11, 0.929)	NA	NA	NA	NA	NA	NA	NA	enhancer	No	NA	HPRC,HGSVC,1KG-ONT	No	NA	NA	NA	NA	NA	NA
chr12:132836212	chr12-132836212-allele1285098-1	DEL	350	NA	0.0037821482602118004,0.0,0.001984126984126984,0.012922465208747515,0.010224948875255624	0.00017595	CHFR(2.8089e-11, 0.929)	NA	NA	NA	NA	NA	NA	NA	enhancer	No	NA	1KG-ONT	No	NA	NA	NA	NA	NA	NA
chr12:132836247	chr12-132836247-allele1285103-106	INS	105	NA	0.02193645990922844,0.001440922190201729,0.0,0.0,0.0	0.0380065	CHFR(2.8089e-11, 0.929)	NA	NA	NA	NA	NA	NA	NA	enhancer	No	NA	HPRC,HGSVC,1KG-ONT	No	NA	NA	NA	NA	NA	NA
chr12:132836272	chr12-132836272-allele1285106-246	INS	245	NA	0.0007564296520423601,0.0,0.0,0.0,0.0	0.000918741	CHFR(2.8089e-11, 0.929)	NA	NA	NA	NA	NA	NA	NA	enhancer	No	NA	HPRC,HGSVC,1KG-ONT	No	NA	NA	NA	NA	NA	NA
chr12:132836282	chr12-132836282-allele1285110-351	INS	350	NA	0.019667170953101363,0.001440922190201729,0.017857142857142856,0.0,0.0	0.0112408	CHFR(2.8089e-11, 0.929)	NA	NA	NA	NA	NA	NA	NA	enhancer	No	NA	HPRC,HGSVC,1KG-ONT	No	NA	NA	NA	NA	NA	NA
chr12:132836282	chr12-132836282-allele1285116-386	INS	385	NA	0.0007564296520423601,0.0,0.0,0.0,0.0	0.000918741	CHFR(2.8089e-11, 0.929)	NA	NA	NA	NA	NA	NA	NA	enhancer	No	NA	HPRC,HGSVC,1KG-ONT	No	NA	NA	NA	NA	NA	NA
chr12:132836282	chr12-132836282-allele1285107-421	INS	420	NA	0.07261724659606657,0.056195965417867436,0.14682539682539683,0.03180914512922465,0.017382413087934562	2.24536e-05	CHFR(2.8089e-11, 0.929)	NA	NA	NA	NA	NA	NA	NA	enhancer	No	NA	HPRC,HGSVC,1KG-ONT	No	NA	NA	NA	NA	NA	NA
chr12:132836282	chr12-132836282-allele1285108-456	INS	455	NA	0.0045385779122541605,0.03170028818443804,0.010912698412698412,0.0019880715705765406,0.005112474437627812	0.00161147	CHFR(2.8089e-11, 0.929)	NA	NA	NA	NA	NA	NA	NA	enhancer	No	NA	HPRC,HGSVC,1KG-ONT	No	NA	NA	NA	NA	NA	NA
chr12:132836282	chr12-132836282-allele1285109-491	INS	490	NA	0.0,0.0,0.0,0.0,0.00408997955010225	0.000224143	CHFR(2.8089e-11, 0.929)	NA	NA	NA	NA	NA	NA	NA	enhancer	No	NA	HPRC,HGSVC,1KG-ONT	No	NA	NA	NA	NA	NA	NA
chr12:132836342	chr12-132836342-allele1285126-316	INS	315	NA	0.0,0.0,0.0,0.0,0.016359918200409	0.00237831	CHFR(2.8089e-11, 0.929)	NA	NA	NA	NA	NA	NA	NA	enhancer	No	NA	HPRC,HGSVC,1KG-ONT	No	NA	NA	NA	NA	NA	NA
chr12:132836401	chr12-132836401-allele1285128-1	DEL	70	NA	0.0015128593040847202,0.001440922190201729,0.013888888888888888,0.004970178926441352,0.0	0.00105039	CHFR(2.8089e-11, 0.929)	NA	NA	NA	NA	NA	NA	NA	enhancer	No	NA	HGSVC,1KG-ONT	No	NA	NA	NA	NA	NA	NA
chr12:132836412	chr12-132836412-allele1285130-316	INS	315	NA	0.0,0.0,0.00496031746031746,0.002982107355864811,0.0081799591002045	0.00244266	CHFR(2.8089e-11, 0.929)	NA	NA	NA	NA	NA	NA	NA	enhancer	No	NA	HPRC,HGSVC,1KG-ONT	No	NA	NA	NA	NA	NA	NA
chr12:132836482	chr12-132836482-allele1285140-106	INS	105	NA	0.0,0.0,0.0,0.003976143141153081,0.0010224948875255625	0.000408842	CHFR(2.8089e-11, 0.929)	NA	NA	NA	NA	NA	NA	NA	enhancer	No	NA	HPRC,HGSVC,1KG-ONT	No	NA	NA	NA	NA	NA	NA
chr12:132836482	chr12-132836482-allele1285138-106	INS	105	NA	0.13767019667170954,0.37752161383285304,0.2003968253968254,0.2992047713717694,0.34151329243353784	0.0644493	CHFR(2.8089e-11, 0.929)	NA	NA	NA	NA	NA	NA	NA	enhancer	No	NA	HPRC,HGSVC,1KG-ONT	No	NA	NA	NA	NA	NA	NA
chr12:132836482	chr12-132836482-allele1285137-71	INS	70	NA	0.0,0.007204610951008645,0.000992063492063492,0.014910536779324055,0.007157464212678937	0.00448186	CHFR(2.8089e-11, 0.929)	NA	NA	NA	NA	NA	NA	NA	enhancer	No	NA	HGSVC,1KG-ONT	No	NA	NA	NA	NA	NA	NA
chr12:132836482	chr12-132836482-allele1285139-106	INS	105	NA	0.07564296520423601,0.03602305475504323,0.028769841269841268,0.03578528827037773,0.034764826175869123	0.0198613	CHFR(2.8089e-11, 0.929)	NA	NA	NA	NA	NA	NA	NA	enhancer	No	NA	HPRC,HGSVC,1KG-ONT	No	NA	NA	NA	NA	NA	NA
chr12:132840725	chr12-132840725-allele1285182-127	INS	126	0.987951	0.009833585476550681,0.2521613832853026,0.12202380952380952,0.1988071570576541,0.2116564417177914	0.123403	CHFR(2.8089e-11, 0.929)	NA	NA	NA	NA	NA	NA	NA	NA	No	NA	HPRC,HGSVC,1KG-ONT	Yes	NA	Mitotic checkpoint serine/threonine-protein kinase BUB1 levels(CHFR, rs11147139, 7E-25, 0.8616107352449935)	Arthralgia of temporomandibular joint(7.25%, 2.05%, 3.73, [1.32;10.5], 0.022454),Atherosclerosis of coronary artery without angina pectoris(14.49%, 6.55%, 2.42, [1.17;5.01], 0.024854),Bipolar disorder(11.59%, 5.01%, 2.49, [1.11;5.56], 0.046805),Bronchiectasis(5.80%, 1.28%, 4.73, [1.44;15.51], 0.021536),Diaphragmatic hernia(15.94%, 7.57%, 2.31, [1.15;4.65], 0.022269),Eczema(5.80%, 1.41%, 4.3, [1.33;13.87], 0.027594),Gallstone(8.70%, 3.08%, 3.0, [1.18;7.6], 0.028908),Heart failure(8.70%, 3.34%, 2.76, [1.1;6.95], 0.038734),IgE-mediated allergic asthma(7.25%, 2.44%, 3.13, [1.13;8.65], 0.038713),Infectious disease(8.70%, 2.82%, 3.28, [1.28;8.38], 0.020897),Infective otitis externa(5.80%, 1.41%, 4.3, [1.33;13.87], 0.027594),Migraine(24.64%, 12.07%, 2.38, [1.32;4.29], 0.007806),Mononeuropathy of upper limb(4.35%, 0.90%, 5.01, [1.27;19.84], 0.040864),Onychogryposis(4.35%, 0.90%, 5.01, [1.27;19.84], 0.040864),Pericardial effusion - noninflammatory(5.80%, 1.03%, 5.93, [1.74;20.22], 0.012068),Preinfarction syndrome(5.80%, 1.16%, 5.27, [1.58;17.56], 0.016374),Premature beats(5.80%, 0.90%, 6.79, [1.94;23.79], 0.008566),Primary cardiomyopathy(5.80%, 1.28%, 4.73, [1.44;15.51], 0.021536),Synovitis and tenosynovitis(8.70%, 2.95%, 3.13, [1.23;7.97], 0.024684),Uncomplicated asthma(26.09%, 15.92%, 1.86, [1.05;3.3], 0.041887),Ventricular premature complex(4.35%, 0.90%, 5.01, [1.27;19.84], 0.040864),Visual disturbance(15.94%, 8.47%, 2.05, [1.03;4.09], 0.048022)	NA	NA	NA
chr12:132840725	chr12-132840725-allele1285183-64	INS	63	NA	0.0264750378214826,0.001440922190201729,0.0,0.0,0.0	0.0462583	CHFR(2.8089e-11, 0.929)	NA	NA	NA	NA	NA	NA	NA	NA	No	NA	HPRC,HGSVC	Yes	NA	NA	NA	NA	NA	NA
chr12:132847917	chr12-132847917-allele1285293-1	DEL	94	NA	0.01664145234493192,0.0,0.0,0.008946322067594433,0.0	0.015662	CHFR(2.8089e-11, 0.929)	NA	NA	NA	NA	NA	NA	NA	enhancer	No	NA	HPRC,HGSVC	Yes	NA	NA	NA	NA	NA	NA
chr12:132868502	chr12-132868502-allele1285524-182	INS	181	NA	0.0007564296520423601,0.0,0.002976190476190476,0.011928429423459244,0.0081799591002045	0.00263684	CHFR(2.8089e-11, 0.929)	NA	NA	NA	NA	NA	NA	NA	NA	No	NA	HPRC,HGSVC,1KG-ONT	No	NA	NA	NA	NA	NA	NA
chr12:132868502	chr12-132868502-allele1285523-184	INS	183	0.921526	0.009077155824508321,0.20605187319884727,0.11507936507936507,0.19483101391650098,0.20143149284253578	0.113436	CHFR(2.8089e-11, 0.929)	NA	NA	NA	NA	NA	NA	NA	NA	No	NA	HPRC,HGSVC,1KG-ONT	No	NA	Mitotic checkpoint serine/threonine-protein kinase BUB1 levels(CHFR, rs11147139, 7E-25, 0.7761870905829661)	NA	NA	NA	NA
chr12:132868536	chr12-132868536-allele1285526-183	INS	182	NA	0.09379727685325265,0.025936599423631124,0.013888888888888888,0.013916500994035786,0.0081799591002045	0.0860649	CHFR(2.8089e-11, 0.929)	NA	NA	NA	NA	NA	NA	NA	NA	No	NA	HPRC,HGSVC,1KG-ONT	No	NA	NA	NA	NA	NA	NA
chr12:132868573	chr12-132868573-allele1285531-188	INS	187	NA	0.01739788199697428,0.09221902017291066,0.013888888888888888,0.03777335984095427,0.1114519427402863	0.019434	CHFR(2.8089e-11, 0.929)	NA	NA	NA	NA	NA	NA	NA	NA	No	NA	HPRC,HGSVC,1KG-ONT	No	NA	NA	NA	NA	NA	NA
chr12:132868573	chr12-132868573-allele1285533-182	INS	181	NA	0.0,0.0,0.000992063492063492,0.0,0.0	NA	CHFR(2.8089e-11, 0.929)	NA	NA	NA	NA	NA	NA	NA	NA	No	NA	HPRC,HGSVC,1KG-ONT	No	NA	NA	NA	NA	NA	NA
chr12:132868573	chr12-132868573-allele1285530-183	INS	182	NA	0.47806354009077157,0.5129682997118156,0.3492063492063492,0.6332007952286283,0.6983640081799591	0.00984794	CHFR(2.8089e-11, 0.929)	NA	NA	NA	NA	NA	NA	NA	NA	No	NA	HPRC,HGSVC,1KG-ONT	No	NA	NA	NA	NA	NA	NA
chr12:132868681	chr12-132868681-allele1285539-180	INS	179	NA	0.024962178517397883,0.001440922190201729,0.0,0.0,0.0	0.0435145	CHFR(2.8089e-11, 0.929)	NA	NA	NA	NA	NA	NA	NA	NA	No	NA	HPRC,HGSVC,1KG-ONT	No	NA	NA	NA	NA	NA	NA
chr12:132868806	chr12-132868806-allele1285541-1	DEL	312	NA	0.4409984871406959,0.36743515850144093,0.6220238095238095,0.3429423459244533,0.3885480572597137	NA	CHFR(2.8089e-11, 0.929)	NA	NA	NA	NA	NA	NA	NA	NA	No	NA	HPRC,HGSVC,1KG-ONT	No	NA	NA	NA	NA	NA	NA
chr12:132868812	chr12-132868812-allele1285542-1	DEL	234	NA	0.0,0.020172910662824207,0.0,0.039761431411530816,0.003067484662576687	0.0100396	CHFR(2.8089e-11, 0.929)	NA	NA	NA	NA	NA	NA	NA	NA	No	NA	HPRC,HGSVC,1KG-ONT	No	NA	NA	NA	NA	NA	NA
chr12:132869163	chr12-132869163-allele1285553-352	INS	351	NA	0.2314674735249622,0.21037463976945245,0.1349206349206349,0.30218687872763417,0.43149284253578735	0.00401535	CHFR(2.8089e-11, 0.929)	NA	NA	NA	NA	NA	NA	NA	NA	No	NA	HPRC,HGSVC	No	NA	NA	NA	NA	NA	NA
chr12:132873506	chr12-132873506-allele1285602-91	INS	90	NA	0.0037821482602118004,0.0,0.0,0.0,0.0	0.00663171	CHFR(2.8089e-11, 0.929)	NA	NA	NA	NA	NA	NA	NA	NA	No	NA	No	No	NA	NA	NA	NA	NA	NA
chr12:132873506	chr12-132873506-allele1285603-1	DEL	90	NA	0.2813918305597579,0.3170028818443804,0.5168650793650794,0.24552683896620278,0.2822085889570552	0.00803741	CHFR(2.8089e-11, 0.929)	NA	NA	NA	NA	NA	NA	NA	NA	No	NA	HPRC,HGSVC	No	NA	NA	NA	NA	NA	NA
chr12:132874601	chr12-132874601-allele1285613-1	DEL	53	0.943513	0.15431164901664146,0.39913544668587897,0.17559523809523808,0.40755467196819084,0.4611451942740286	0.0910657	CHFR(2.8089e-11, 0.929)	NA	NA	NA	NA	NA	NA	NA	NA	No	NA	HPRC,HGSVC,1KG-ONT	No	ENSG00000196458.11(0.01947697126096309)	NA	NA	NA	NA	NA
chr12:132874743	chr12-132874743-allele1285621-1	DEL	53	NA	0.00832072617246596,0.0,0.002976190476190476,0.002982107355864811,0.003067484662576687	0.00382447	CHFR(2.8089e-11, 0.929)	NA	NA	NA	NA	NA	NA	NA	NA	No	NA	HPRC,HGSVC,1KG-ONT	No	NA	NA	NA	NA	NA	NA
chr12:132874958	chr12-132874958-allele1285624-54	INS	53	NA	0.0,0.0,0.005952380952380952,0.008946322067594433,0.014314928425357873	0.00470919	CHFR(2.8089e-11, 0.929)	NA	NA	NA	NA	NA	NA	NA	NA	No	NA	HPRC	No	NA	NA	NA	NA	NA	NA
chr12:132892412	chr12-132892412-allele1285813-243	INS	242	0.911957	0.012102874432677761,0.2017291066282421,0.09424603174603174,0.1610337972166998,0.16462167689161555	0.0898124	CHFR(2.8089e-11, 0.929)	NA	NA	NA	NA	NA	NA	NA	NA	No	NA	HPRC,HGSVC,1KG-ONT	No	NA	Mitotic checkpoint serine/threonine-protein kinase BUB1 levels(CHFR, rs11147139, 7E-25, 0.7149214481583971)	Arthralgia of temporomandibular joint(6.49%, 2.08%, 3.28, [1.17;9.21], 0.034606),Astigmatism(11.69%, 5.71%, 2.19, [1.02;4.67], 0.047822),Bipolar disorder(12.99%, 4.80%, 2.96, [1.41;6.22], 0.006819),Bronchiectasis(5.19%, 1.30%, 4.17, [1.28;13.63], 0.03115),Chronic allergic conjunctivitis(6.49%, 2.20%, 3.08, [1.1;8.59], 0.041675),Diaphragmatic hernia(16.88%, 7.39%, 2.54, [1.32;4.9], 0.007941),Eczema(5.19%, 1.43%, 3.79, [1.18;12.19], 0.039609),Gallstone(9.09%, 2.98%, 3.25, [1.35;7.85], 0.014194),Hypersomnia(11.69%, 5.32%, 2.36, [1.1;5.05], 0.037436),Infectious disease(7.79%, 2.85%, 2.88, [1.13;7.33], 0.034293),Infective otitis externa(5.19%, 1.43%, 3.79, [1.18;12.19], 0.039609),Migraine(23.38%, 12.06%, 2.22, [1.26;3.94], 0.011732),Neoplasm of uncertain behavior of skin(10.39%, 3.50%, 3.2, [1.4;7.3], 0.009986),Paroxysmal atrial fibrillation(6.49%, 2.20%, 3.08, [1.1;8.59], 0.041675),Pericardial effusion - noninflammatory(5.19%, 1.04%, 5.23, [1.54;17.77], 0.017726),Polycystic ovary(5.19%, 1.56%, 3.47, [1.09;11.02], 0.049256),Polycystic ovary syndrome(7.79%, 2.20%, 3.75, [1.43;9.81], 0.013282),Preinfarction syndrome(5.19%, 1.17%, 4.64, [1.39;15.43], 0.023866),Premature beats(5.19%, 0.91%, 5.98, [1.71;20.91], 0.01268),Primary cardiomyopathy(5.19%, 1.30%, 4.17, [1.28;13.63], 0.03115),Synovitis and tenosynovitis(7.79%, 2.98%, 2.75, [1.08;6.97], 0.04018),Uncomplicated asthma(29.87%, 15.43%, 2.33, [1.38;3.95], 0.002249)	NA	NA	NA
chr12:132892412	chr12-132892412-allele1285815-242	INS	241	NA	0.0,0.002881844380403458,0.000992063492063492,0.017892644135188866,0.012269938650306749	0.00556228	CHFR(2.8089e-11, 0.929)	NA	NA	NA	NA	NA	NA	NA	NA	No	NA	HPRC,HGSVC,1KG-ONT	No	NA	NA	NA	NA	NA	NA
chr12:132892412	chr12-132892412-allele1285814-244	INS	243	NA	0.0,0.0446685878962536,0.0,0.0009940357852882703,0.0	0.0053113	CHFR(2.8089e-11, 0.929)	NA	NA	NA	NA	NA	NA	NA	NA	No	NA	HPRC,HGSVC,1KG-ONT	No	NA	NA	NA	NA	NA	NA
chr12:132892412	chr12-132892412-allele1285816-240	INS	239	NA	0.0015128593040847202,0.0,0.0,0.0,0.0	0.00234988	CHFR(2.8089e-11, 0.929)	NA	NA	NA	NA	NA	NA	NA	NA	No	NA	HPRC,HGSVC,1KG-ONT	No	NA	NA	NA	NA	NA	NA
chr12:132895045	chr12-132895045-allele1285845-1	DEL	404	0.866017	0.012859304084720122,0.18876080691642652,0.11210317460317461,0.17395626242544732,0.15644171779141106	0.0915965	CHFR(2.8089e-11, 0.929)	NA	NA	NA	NA	NA	NA	NA	NA	No	NA	HPRC,HGSVC,1KG-ONT	No	NA	Mitotic checkpoint serine/threonine-protein kinase BUB1 levels(CHFR, rs11147139, 7E-25, 0.6236936272236063)	Arthralgia of temporomandibular joint(7.04%, 2.06%, 3.6, [1.28;10.15], 0.025172),Astigmatism(12.68%, 5.66%, 2.42, [1.13;5.18], 0.034656),Atherosclerosis of coronary artery without angina pectoris(14.08%, 6.56%, 2.33, [1.13;4.83], 0.028377),Bipolar disorder(14.08%, 4.76%, 3.28, [1.56;6.91], 0.003708),Bronchiectasis(5.63%, 1.29%, 4.58, [1.4;14.99], 0.023732),Chronic allergic conjunctivitis(7.04%, 2.19%, 3.39, [1.21;9.47], 0.030494),Diaphragmatic hernia(18.31%, 7.34%, 2.83, [1.47;5.47], 0.004996),Dysmenorrhea(11.27%, 5.02%, 2.4, [1.08;5.36], 0.049958),Eczema(5.63%, 1.42%, 4.16, [1.29;13.41], 0.03035),Gallstone(9.86%, 2.96%, 3.59, [1.48;8.68], 0.00913),Heart failure(8.45%, 3.35%, 2.67, [1.06;6.71], 0.043812),IgE-mediated allergic asthma(7.04%, 2.45%, 3.02, [1.09;8.35], 0.043143),Infectious disease(8.45%, 2.83%, 3.17, [1.24;8.09], 0.023829),Infective otitis externa(5.63%, 1.42%, 4.16, [1.29;13.41], 0.03035),Migraine(25.35%, 11.97%, 2.5, [1.4;4.45], 0.00294),Mononeuropathy of upper limb(4.23%, 0.90%, 4.85, [1.23;19.2], 0.044007),Neoplasm of uncertain behavior of skin(11.27%, 3.47%, 3.53, [1.54;8.09], 0.006051),Onychogryposis(4.23%, 0.90%, 4.85, [1.23;19.2], 0.044007),Pericardial effusion - noninflammatory(5.63%, 1.03%, 5.74, [1.68;19.55], 0.01335),Polycystic ovary(5.63%, 1.54%, 3.81, [1.2;12.13], 0.037957),Polycystic ovary syndrome(8.45%, 2.19%, 4.13, [1.57;10.83], 0.008949),Preinfarction syndrome(5.63%, 1.16%, 5.1, [1.53;16.98], 0.018078),Premature beats(5.63%, 0.90%, 6.57, [1.88;23.0], 0.009494),Primary cardiomyopathy(5.63%, 1.29%, 4.58, [1.4;14.99], 0.023732),Uncomplicated asthma(32.39%, 15.32%, 2.65, [1.55;4.52], 0.000691),Ventricular premature complex(4.23%, 0.90%, 4.85, [1.23;19.2], 0.044007),Visual disturbance(16.90%, 8.37%, 2.23, [1.14;4.36], 0.027818)	NA	NA	NA
chr12:132895368	chr12-132895368-allele1285849-1	DEL	1373	NA	0.0030257186081694403,0.0,0.0,0.0,0.0	0.00520636	CHFR(2.8089e-11, 0.929)	NA	NA	NA	NA	NA	NA	NA	NA	No	NA	HGSVC	Yes	NA	NA	NA	NA	NA	NA
chr12:132895535	chr12-132895535-allele1285852-1	DEL	404	NA	0.17851739788199697,0.17146974063400577,0.4126984126984127,0.039761431411530816,0.049079754601226995	NA	CHFR(2.8089e-11, 0.929)	NA	NA	NA	NA	NA	NA	NA	NA	No	NA	HPRC,HGSVC,1KG-ONT	Yes	NA	NA	NA	NA	NA	NA
chr12:132896433	chr12-132896433-allele1285863-1	DEL	80	NA	0.0022692889561270802,0.012968299711815562,0.05257936507936508,0.03876739562624255,0.10224948875255624	0.0336603	CHFR(2.8089e-11, 0.929)	NA	NA	NA	NA	NA	NA	NA	NA	No	NA	HPRC,HGSVC,1KG-ONT	No	NA	NA	NA	NA	NA	NA
chr12:132896588	chr12-132896588-allele1285866-1	DEL	81	NA	0.11119515885022693,0.10518731988472622,0.05357142857142857,0.14314115308151093,0.09304703476482618	0.000384296	CHFR(2.8089e-11, 0.929)	NA	NA	NA	NA	NA	NA	NA	NA	No	NA	HPRC,HGSVC,1KG-ONT	No	NA	NA	NA	NA	NA	NA
chr12:132935639	chr12-132935639-allele1286334-125	INS	124	NA	0.029500756429652043,0.12247838616714697,0.14682539682539683,0.17395626242544732,0.14621676891615543	0.0659703	CHFR(2.8089e-11, 0.929)	NA	NA	NA	NA	NA	NA	NA	NA	No	NA	HPRC,HGSVC,1KG-ONT	Yes	NA	NA	NA	NA	NA	NA
chr12:132939804	chr12-132939804-allele1286437-1	DEL	100	NA	0.03177004538577912,0.007204610951008645,0.0,0.0019880715705765406,0.002044989775051125	0.0411066	CHFR(2.8089e-11, 0.929)	NA	NA	NA	NA	NA	NA	NA	NA	No	NA	HPRC,HGSVC,1KG-ONT	Yes	NA	NA	NA	NA	NA	NA
chr12:132939883	chr12-132939883-allele1286446-1	DEL	131	NA	0.0030257186081694403,0.0,0.0,0.0,0.0	0.00520636	CHFR(2.8089e-11, 0.929)	NA	NA	NA	NA	NA	NA	NA	NA	No	NA	HPRC,HGSVC,1KG-ONT	Yes	NA	NA	NA	NA	NA	NA
chr12:132939901	chr12-132939901-allele1286448-394	INS	393	NA	0.0015128593040847202,0.018731988472622477,0.0,0.042743538767395624,0.00408997955010225	0.0083493	CHFR(2.8089e-11, 0.929)	NA	NA	NA	NA	NA	NA	NA	NA	No	NA	No	No	NA	NA	NA	NA	NA	NA
chr12:132939901	chr12-132939901-allele1286447-263	INS	262	NA	0.00680786686838124,0.12103746397694524,0.14781746031746032,0.1878727634194831,0.14519427402862986	0.0986228	CHFR(2.8089e-11, 0.929)	NA	NA	NA	NA	NA	NA	NA	NA	No	NA	HPRC,HGSVC,1KG-ONT	No	NA	NA	NA	NA	NA	NA
chr12:132945566	chr12-132945566-allele1286518-193	INS	192	NA	0.0,0.0,0.003968253968253968,0.0,0.0	0.000224143	CHFR(2.8089e-11, 0.929)	NA	NA	NA	NA	NA	NA	NA	NA	No	NA	No	No	NA	NA	NA	NA	NA	NA
chr12:132954378	chr12-132954378-allele1286648-2912	INS	2911	NA	0.0,0.0,0.0248015873015873,0.0,0.0	0.00382118	CHFR(2.8089e-11, 0.929)	NA	NA	NA	NA	NA	NA	NA	NA	No	NA	HPRC,HGSVC,1KG-ONT	No	NA	NA	NA	NA	NA	NA
chr12:132954407	chr12-132954407-allele1286649-1702	INS	1701	NA	0.0015128593040847202,0.0,0.0,0.0,0.0	0.00234988	CHFR(2.8089e-11, 0.929)	NA	NA	NA	NA	NA	NA	NA	NA	No	NA	HPRC,HGSVC,1KG-ONT	No	NA	NA	NA	NA	NA	NA
chr12:132954422	chr12-132954422-allele1286652-2575	INS	2574	NA	0.0,0.0,0.0,0.016898608349900597,0.0	0.00250661	CHFR(2.8089e-11, 0.929)	NA	NA	NA	NA	NA	NA	NA	NA	No	NA	HPRC,HGSVC,1KG-ONT	No	NA	NA	NA	NA	NA	NA
chr12:132954424	chr12-132954424-allele1286654-2268	INS	2267	NA	0.014372163388804841,0.0,0.0,0.0,0.0	0.0263867	CHFR(2.8089e-11, 0.929)	NA	NA	NA	NA	NA	NA	NA	NA	No	NA	HPRC,HGSVC,1KG-ONT	No	NA	NA	NA	NA	NA	NA
chr12:132954424	chr12-132954424-allele1286655-2305	INS	2304	NA	0.0022692889561270802,0.001440922190201729,0.01984126984126984,0.008946322067594433,0.006134969325153374	0.00309548	CHFR(2.8089e-11, 0.929)	NA	NA	NA	NA	NA	NA	NA	NA	No	NA	HPRC,HGSVC,1KG-ONT	No	NA	NA	NA	NA	NA	NA
chr12:132954425	chr12-132954425-allele1286665-4839	INS	4838	NA	0.0007564296520423601,0.002881844380403458,0.008928571428571428,0.0019880715705765406,0.002044989775051125	0.00121019	CHFR(2.8089e-11, 0.929)	NA	NA	NA	NA	NA	NA	NA	NA	No	NA	HPRC,HGSVC,1KG-ONT	No	NA	NA	NA	NA	NA	NA
chr12:132954425	chr12-132954425-allele1286660-1500	INS	1499	NA	0.0,0.007204610951008645,0.0,0.010934393638170975,0.006134969325153374	0.00346003	CHFR(2.8089e-11, 0.929)	NA	NA	NA	NA	NA	NA	NA	NA	No	NA	HPRC,HGSVC,1KG-ONT	No	NA	NA	NA	NA	NA	NA
chr12:132954425	chr12-132954425-allele1286662-1044	INS	1043	NA	0.0007564296520423601,0.0,0.0,0.0,0.00408997955010225	NA	CHFR(2.8089e-11, 0.929)	NA	NA	NA	NA	NA	NA	NA	NA	No	NA	HPRC,HGSVC,1KG-ONT	No	NA	NA	NA	NA	NA	NA
chr12:132954425	chr12-132954425-allele1286664-171	INS	170	NA	0.007564296520423601,0.0,0.0,0.0,0.0	0.0137297	CHFR(2.8089e-11, 0.929)	NA	NA	NA	NA	NA	NA	NA	NA	No	NA	No	No	NA	NA	NA	NA	NA	NA
chr12:132954425	chr12-132954425-allele1286659-3924	INS	3923	NA	0.0007564296520423601,0.03170028818443804,0.0,0.027833001988071572,0.02044989775051125	0.0112535	CHFR(2.8089e-11, 0.929)	NA	NA	NA	NA	NA	NA	NA	NA	No	NA	HPRC,HGSVC,1KG-ONT	No	NA	NA	NA	NA	NA	NA
chr12:132954425	chr12-132954425-allele1286666-1677	INS	1676	NA	0.009833585476550681,0.0,0.020833333333333332,0.0,0.0	0.000605748	CHFR(2.8089e-11, 0.929)	NA	NA	NA	NA	NA	NA	NA	NA	No	NA	HPRC,HGSVC,1KG-ONT	No	NA	NA	NA	NA	NA	NA
chr12:132954425	chr12-132954425-allele1286661-2089	INS	2088	NA	0.0,0.0,0.0,0.0,0.010224948875255624	0.00122989	CHFR(2.8089e-11, 0.929)	NA	NA	NA	NA	NA	NA	NA	NA	No	NA	HPRC,HGSVC,1KG-ONT	No	NA	NA	NA	NA	NA	NA
chr12:132954425	chr12-132954425-allele1286663-2242	INS	2241	NA	0.0,0.0,0.00496031746031746,0.004970178926441352,0.0	0.00133282	CHFR(2.8089e-11, 0.929)	NA	NA	NA	NA	NA	NA	NA	NA	No	NA	HPRC,HGSVC,1KG-ONT	No	NA	NA	NA	NA	NA	NA
chr12:132954427	chr12-132954427-allele1286667-2095	INS	2094	NA	0.012102874432677761,0.0,0.0,0.0,0.0	0.0221846	CHFR(2.8089e-11, 0.929)	NA	NA	NA	NA	NA	NA	NA	NA	No	NA	HPRC,HGSVC,1KG-ONT	No	NA	NA	NA	NA	NA	NA
chr12:132954427	chr12-132954427-allele1286675-3165	INS	3164	NA	0.0015128593040847202,0.001440922190201729,0.0,0.0,0.0	0.00077342	CHFR(2.8089e-11, 0.929)	NA	NA	NA	NA	NA	NA	NA	NA	No	NA	HPRC,HGSVC,1KG-ONT	No	NA	NA	NA	NA	NA	NA
chr12:132954427	chr12-132954427-allele1286676-2740	INS	2739	NA	0.0022692889561270802,0.0,0.003968253968253968,0.003976143141153081,0.0	NA	CHFR(2.8089e-11, 0.929)	NA	NA	NA	NA	NA	NA	NA	NA	No	NA	HPRC,HGSVC,1KG-ONT	No	NA	NA	NA	NA	NA	NA
chr12:132954427	chr12-132954427-allele1286671-5360	INS	5359	NA	0.0,0.037463976945244955,0.001984126984126984,0.003976143141153081,0.00408997955010225	0.00612188	CHFR(2.8089e-11, 0.929)	NA	NA	NA	NA	NA	NA	NA	NA	No	NA	HPRC,HGSVC,1KG-ONT	No	NA	NA	NA	NA	NA	NA
chr12:132954427	chr12-132954427-allele1286674-5732	INS	5731	NA	0.0,0.0,0.007936507936507936,0.003976143141153081,0.0010224948875255625	0.00188759	CHFR(2.8089e-11, 0.929)	NA	NA	NA	NA	NA	NA	NA	NA	No	NA	HPRC,HGSVC,1KG-ONT	No	NA	NA	NA	NA	NA	NA
chr12:132954427	chr12-132954427-allele1286670-2551	INS	2550	NA	0.0015128593040847202,0.0,0.003968253968253968,0.0,0.0	NA	CHFR(2.8089e-11, 0.929)	NA	NA	NA	NA	NA	NA	NA	NA	No	NA	HPRC,HGSVC,1KG-ONT	No	NA	NA	NA	NA	NA	NA
chr12:132954427	chr12-132954427-allele1286672-2416	INS	2415	NA	0.00529500756429652,0.01440922190201729,0.011904761904761904,0.020874751491053677,0.019427402862985686	0.00434008	CHFR(2.8089e-11, 0.929)	NA	NA	NA	NA	NA	NA	NA	NA	No	NA	HPRC,HGSVC,1KG-ONT	No	NA	NA	NA	NA	NA	NA
chr12:132954427	chr12-132954427-allele1286668-395	INS	394	NA	0.0,0.0,0.0,0.0009940357852882703,0.0010224948875255625	NA	CHFR(2.8089e-11, 0.929)	NA	NA	NA	NA	NA	NA	NA	NA	No	NA	HPRC,HGSVC,1KG-ONT	No	NA	NA	NA	NA	NA	NA
chr12:132954428	chr12-132954428-allele1286677-3403	INS	3402	NA	0.0,0.0,0.0,0.0019880715705765406,0.0	NA	CHFR(2.8089e-11, 0.929)	NA	NA	NA	NA	NA	NA	NA	NA	No	NA	HPRC,HGSVC,1KG-ONT	No	NA	NA	NA	NA	NA	NA
chr12:132954429	chr12-132954429-allele1286692-1615	INS	1614	NA	0.006051437216338881,0.0,0.0,0.008946322067594433,0.0010224948875255625	0.000986081	CHFR(2.8089e-11, 0.929)	NA	NA	NA	NA	NA	NA	NA	NA	No	NA	HPRC,HGSVC,1KG-ONT	No	NA	NA	NA	NA	NA	NA
chr12:132954429	chr12-132954429-allele1286707-3536	INS	3535	NA	0.0007564296520423601,0.01729106628242075,0.003968253968253968,0.0,0.006134969325153374	0.00241147	CHFR(2.8089e-11, 0.929)	NA	NA	NA	NA	NA	NA	NA	NA	No	NA	HPRC,HGSVC,1KG-ONT	No	NA	NA	NA	NA	NA	NA
chr12:132954429	chr12-132954429-allele1286698-1952	INS	1951	NA	0.0015128593040847202,0.004322766570605188,0.0992063492063492,0.002982107355864811,0.0010224948875255625	0.0168626	CHFR(2.8089e-11, 0.929)	NA	NA	NA	NA	NA	NA	NA	NA	No	NA	HPRC,HGSVC,1KG-ONT	No	NA	NA	NA	NA	NA	NA
chr12:132954429	chr12-132954429-allele1286678-542	INS	541	NA	0.05446293494704992,0.004322766570605188,0.015873015873015872,0.0,0.0	0.0649295	CHFR(2.8089e-11, 0.929)	NA	NA	NA	NA	NA	NA	NA	NA	No	NA	HPRC,HGSVC,1KG-ONT	No	NA	NA	NA	NA	NA	NA
chr12:132954429	chr12-132954429-allele1286721-1238	INS	1237	NA	0.0007564296520423601,0.004322766570605188,0.0,0.018886679920477135,0.0	0.0024563	CHFR(2.8089e-11, 0.929)	NA	NA	NA	NA	NA	NA	NA	NA	No	NA	HPRC,HGSVC,1KG-ONT	No	NA	NA	NA	NA	NA	NA
chr12:132954429	chr12-132954429-allele1286728-1806	INS	1805	NA	0.007564296520423601,0.001440922190201729,0.0,0.005964214711729622,0.00408997955010225	0.00199781	CHFR(2.8089e-11, 0.929)	NA	NA	NA	NA	NA	NA	NA	NA	No	NA	HPRC,HGSVC,1KG-ONT	No	NA	NA	NA	NA	NA	NA
chr12:132954429	chr12-132954429-allele1286699-2124	INS	2123	NA	0.0022692889561270802,0.0,0.0,0.0,0.003067484662576687	0.000371588	CHFR(2.8089e-11, 0.929)	NA	NA	NA	NA	NA	NA	NA	NA	No	NA	HPRC,HGSVC,1KG-ONT	No	NA	NA	NA	NA	NA	NA
chr12:132954429	chr12-132954429-allele1286729-618	INS	617	NA	0.0,0.001440922190201729,0.0,0.0,0.0	NA	CHFR(2.8089e-11, 0.929)	NA	NA	NA	NA	NA	NA	NA	NA	No	NA	HPRC,HGSVC,1KG-ONT	No	NA	NA	NA	NA	NA	NA
chr12:132954429	chr12-132954429-allele1286753-289	INS	288	NA	0.0015128593040847202,0.03890489913544669,0.020833333333333332,0.05864811133200795,0.022494887525562373	0.0211607	CHFR(2.8089e-11, 0.929)	NA	NA	NA	NA	NA	NA	NA	NA	No	NA	HPRC,HGSVC	No	NA	NA	NA	NA	NA	NA
chr12:132954429	chr12-132954429-allele1286731-1572	INS	1571	NA	0.030257186081694403,0.011527377521613832,0.008928571428571428,0.004970178926441352,0.00408997955010225	0.0199345	CHFR(2.8089e-11, 0.929)	NA	NA	NA	NA	NA	NA	NA	NA	No	NA	HPRC,HGSVC,1KG-ONT	No	NA	NA	NA	NA	NA	NA
chr12:132954429	chr12-132954429-allele1286754-195	INS	194	NA	0.006051437216338881,0.0,0.0,0.0,0.0	0.0108963	CHFR(2.8089e-11, 0.929)	NA	NA	NA	NA	NA	NA	NA	NA	No	NA	No	No	NA	NA	NA	NA	NA	NA
chr12:132954429	chr12-132954429-allele1286732-1854	INS	1853	NA	0.0015128593040847202,0.0,0.0,0.0,0.0	0.00234988	CHFR(2.8089e-11, 0.929)	NA	NA	NA	NA	NA	NA	NA	NA	No	NA	HPRC,HGSVC,1KG-ONT	No	NA	NA	NA	NA	NA	NA
chr12:132954429	chr12-132954429-allele1286681-1519	INS	1518	NA	0.0015128593040847202,0.037463976945244955,0.007936507936507936,0.003976143141153081,0.003067484662576687	0.00487745	CHFR(2.8089e-11, 0.929)	NA	NA	NA	NA	NA	NA	NA	NA	No	NA	HPRC,HGSVC,1KG-ONT	No	NA	NA	NA	NA	NA	NA
chr12:132954429	chr12-132954429-allele1286724-793	INS	792	NA	0.038577912254160365,0.0,0.0,0.0,0.0	0.0701825	CHFR(2.8089e-11, 0.929)	NA	NA	NA	NA	NA	NA	NA	NA	No	NA	HPRC,HGSVC,1KG-ONT	No	NA	NA	NA	NA	NA	NA
chr12:132954429	chr12-132954429-allele1286713-2624	INS	2623	NA	0.0007564296520423601,0.01729106628242075,0.0,0.0009940357852882703,0.0	0.000716499	CHFR(2.8089e-11, 0.929)	NA	NA	NA	NA	NA	NA	NA	NA	No	NA	HPRC,HGSVC,1KG-ONT	No	NA	NA	NA	NA	NA	NA
chr12:132954429	chr12-132954429-allele1286738-5354	INS	5353	NA	0.0,0.001440922190201729,0.0,0.0,0.0	NA	CHFR(2.8089e-11, 0.929)	NA	NA	NA	NA	NA	NA	NA	NA	No	NA	HPRC,HGSVC,1KG-ONT	No	NA	NA	NA	NA	NA	NA
chr12:132954429	chr12-132954429-allele1286718-2064	INS	2063	NA	0.0,0.005763688760806916,0.0,0.0,0.007157464212678937	0.00142414	CHFR(2.8089e-11, 0.929)	NA	NA	NA	NA	NA	NA	NA	NA	No	NA	HPRC,HGSVC,1KG-ONT	No	NA	NA	NA	NA	NA	NA
chr12:132954429	chr12-132954429-allele1286745-290	INS	289	NA	0.0,0.002881844380403458,0.000992063492063492,0.016898608349900597,0.0	0.00313171	CHFR(2.8089e-11, 0.929)	NA	NA	NA	NA	NA	NA	NA	NA	No	NA	HPRC,HGSVC	No	NA	NA	NA	NA	NA	NA
chr12:132954429	chr12-132954429-allele1286736-2399	INS	2398	NA	0.0015128593040847202,0.002881844380403458,0.013888888888888888,0.016898608349900597,0.03169734151329243	0.00900839	CHFR(2.8089e-11, 0.929)	NA	NA	NA	NA	NA	NA	NA	NA	No	NA	HPRC,HGSVC,1KG-ONT	No	NA	NA	NA	NA	NA	NA
chr12:132954429	chr12-132954429-allele1286720-2025	INS	2024	NA	0.0037821482602118004,0.0,0.0,0.0,0.00408997955010225	0.00151308	CHFR(2.8089e-11, 0.929)	NA	NA	NA	NA	NA	NA	NA	NA	No	NA	HPRC,HGSVC,1KG-ONT	No	NA	NA	NA	NA	NA	NA
chr12:132954429	chr12-132954429-allele1286751-2302	INS	2301	NA	0.0037821482602118004,0.0,0.0,0.0,0.0	0.00663171	CHFR(2.8089e-11, 0.929)	NA	NA	NA	NA	NA	NA	NA	NA	No	NA	HPRC,HGSVC,1KG-ONT	No	NA	NA	NA	NA	NA	NA
chr12:132954429	chr12-132954429-allele1286704-3609	INS	3608	NA	0.0,0.0,0.0,0.0009940357852882703,0.0010224948875255625	NA	CHFR(2.8089e-11, 0.929)	NA	NA	NA	NA	NA	NA	NA	NA	No	NA	HPRC,HGSVC,1KG-ONT	No	NA	NA	NA	NA	NA	NA
chr12:132954429	chr12-132954429-allele1286710-4263	INS	4262	NA	0.0007564296520423601,0.0,0.003968253968253968,0.0,0.0	NA	CHFR(2.8089e-11, 0.929)	NA	NA	NA	NA	NA	NA	NA	NA	No	NA	HPRC,HGSVC,1KG-ONT	No	NA	NA	NA	NA	NA	NA
chr12:132954429	chr12-132954429-allele1286711-3160	INS	3159	NA	0.0007564296520423601,0.0,0.0,0.0,0.0	0.000918741	CHFR(2.8089e-11, 0.929)	NA	NA	NA	NA	NA	NA	NA	NA	No	NA	HPRC,HGSVC,1KG-ONT	No	NA	NA	NA	NA	NA	NA
chr12:132954429	chr12-132954429-allele1286746-658	INS	657	NA	0.0,0.0,0.0,0.0,0.003067484662576687	3.94758e-05	CHFR(2.8089e-11, 0.929)	NA	NA	NA	NA	NA	NA	NA	NA	No	NA	HPRC,HGSVC,1KG-ONT	No	NA	NA	NA	NA	NA	NA
chr12:132954429	chr12-132954429-allele1286722-826	INS	825	NA	0.0015128593040847202,0.0,0.0,0.0,0.0	0.00234988	CHFR(2.8089e-11, 0.929)	NA	NA	NA	NA	NA	NA	NA	NA	No	NA	HPRC,HGSVC,1KG-ONT	No	NA	NA	NA	NA	NA	NA
chr12:132954429	chr12-132954429-allele1286683-455	INS	454	NA	0.0,0.0,0.001984126984126984,0.0019880715705765406,0.0	0.000224143	CHFR(2.8089e-11, 0.929)	NA	NA	NA	NA	NA	NA	NA	NA	No	NA	HPRC,HGSVC,1KG-ONT	No	NA	NA	NA	NA	NA	NA
chr12:132954429	chr12-132954429-allele1286712-3034	INS	3033	NA	0.015128593040847202,0.001440922190201729,0.0,0.004970178926441352,0.003067484662576687	0.0133605	CHFR(2.8089e-11, 0.929)	NA	NA	NA	NA	NA	NA	NA	NA	No	NA	HPRC,HGSVC,1KG-ONT	No	NA	NA	NA	NA	NA	NA
chr12:132954429	chr12-132954429-allele1286737-1418	INS	1417	NA	0.02193645990922844,0.008645533141210375,0.0,0.018886679920477135,0.003067484662576687	0.00851355	CHFR(2.8089e-11, 0.929)	NA	NA	NA	NA	NA	NA	NA	NA	No	NA	HPRC,HGSVC,1KG-ONT	No	NA	NA	NA	NA	NA	NA
chr12:132954429	chr12-132954429-allele1286750-2756	INS	2755	NA	0.0015128593040847202,0.01729106628242075,0.00496031746031746,0.0009940357852882703,0.0010224948875255625	0.00102653	CHFR(2.8089e-11, 0.929)	NA	NA	NA	NA	NA	NA	NA	NA	No	NA	HPRC,HGSVC,1KG-ONT	No	NA	NA	NA	NA	NA	NA
chr12:132954429	chr12-132954429-allele1286723-1145	INS	1144	NA	0.00680786686838124,0.03025936599423631,0.17857142857142858,0.002982107355864811,0.006134969325153374	0.0288576	CHFR(2.8089e-11, 0.929)	NA	NA	NA	NA	NA	NA	NA	NA	No	NA	HPRC,HGSVC,1KG-ONT	No	NA	NA	NA	NA	NA	NA
chr12:132954429	chr12-132954429-allele1286684-2197	INS	2196	NA	0.0007564296520423601,0.0,0.0,0.0,0.0	0.000918741	CHFR(2.8089e-11, 0.929)	NA	NA	NA	NA	NA	NA	NA	NA	No	NA	HPRC,HGSVC,1KG-ONT	No	NA	NA	NA	NA	NA	NA
chr12:132954429	chr12-132954429-allele1286680-1809	INS	1808	NA	0.0,0.0,0.002976190476190476,0.008946322067594433,0.002044989775051125	0.00199905	CHFR(2.8089e-11, 0.929)	NA	NA	NA	NA	NA	NA	NA	NA	No	NA	HPRC,HGSVC,1KG-ONT	No	NA	NA	NA	NA	NA	NA
chr12:132954429	chr12-132954429-allele1286685-832	INS	831	NA	0.0007564296520423601,0.0,0.0,0.0,0.0	0.000918741	CHFR(2.8089e-11, 0.929)	NA	NA	NA	NA	NA	NA	NA	NA	No	NA	HPRC,HGSVC,1KG-ONT	No	NA	NA	NA	NA	NA	NA
chr12:132954429	chr12-132954429-allele1286694-3737	INS	3736	NA	0.0007564296520423601,0.0,0.0,0.0,0.0	0.000918741	CHFR(2.8089e-11, 0.929)	NA	NA	NA	NA	NA	NA	NA	NA	No	NA	HPRC,HGSVC,1KG-ONT	No	NA	NA	NA	NA	NA	NA
chr12:132954429	chr12-132954429-allele1286742-928	INS	927	NA	0.0022692889561270802,0.0,0.0,0.0009940357852882703,0.0010224948875255625	0.000980669	CHFR(2.8089e-11, 0.929)	NA	NA	NA	NA	NA	NA	NA	NA	No	NA	HPRC,HGSVC,1KG-ONT	No	NA	NA	NA	NA	NA	NA
chr12:132954429	chr12-132954429-allele1286714-2875	INS	2874	NA	0.0045385779122541605,0.001440922190201729,0.007936507936507936,0.0009940357852882703,0.0	NA	CHFR(2.8089e-11, 0.929)	NA	NA	NA	NA	NA	NA	NA	NA	No	NA	HPRC,HGSVC,1KG-ONT	No	NA	NA	NA	NA	NA	NA
chr12:132954429	chr12-132954429-allele1286703-587	INS	586	NA	0.0007564296520423601,0.0,0.0,0.0,0.0	0.000918741	CHFR(2.8089e-11, 0.929)	NA	NA	NA	NA	NA	NA	NA	NA	No	NA	HPRC,HGSVC,1KG-ONT	No	NA	NA	NA	NA	NA	NA
chr12:132954429	chr12-132954429-allele1286686-944	INS	943	NA	0.0007564296520423601,0.0,0.0,0.0,0.0	0.000918741	CHFR(2.8089e-11, 0.929)	NA	NA	NA	NA	NA	NA	NA	NA	No	NA	HPRC,HGSVC,1KG-ONT	No	NA	NA	NA	NA	NA	NA
chr12:132954429	chr12-132954429-allele1286709-1164	INS	1163	NA	0.0,0.010086455331412104,0.0,0.0,0.0	0.000631316	CHFR(2.8089e-11, 0.929)	NA	NA	NA	NA	NA	NA	NA	NA	No	NA	HPRC,HGSVC,1KG-ONT	No	NA	NA	NA	NA	NA	NA
chr12:132954429	chr12-132954429-allele1286717-3516	INS	3515	NA	0.0030257186081694403,0.004322766570605188,0.0,0.0,0.002044989775051125	0.000149042	CHFR(2.8089e-11, 0.929)	NA	NA	NA	NA	NA	NA	NA	NA	No	NA	HPRC,HGSVC,1KG-ONT	No	NA	NA	NA	NA	NA	NA
chr12:132954429	chr12-132954429-allele1286706-4524	INS	4523	NA	0.00529500756429652,0.004322766570605188,0.0,0.010934393638170975,0.003067484662576687	NA	CHFR(2.8089e-11, 0.929)	NA	NA	NA	NA	NA	NA	NA	NA	No	NA	HPRC,HGSVC,1KG-ONT	No	NA	NA	NA	NA	NA	NA
chr12:132954429	chr12-132954429-allele1286689-1126	INS	1125	NA	0.00529500756429652,0.0,0.0,0.0,0.0	0.00947665	CHFR(2.8089e-11, 0.929)	NA	NA	NA	NA	NA	NA	NA	NA	No	NA	HPRC,HGSVC,1KG-ONT	No	NA	NA	NA	NA	NA	NA
chr12:132954429	chr12-132954429-allele1286702-1253	INS	1252	NA	0.0022692889561270802,0.0,0.0,0.0,0.0	0.00377908	CHFR(2.8089e-11, 0.929)	NA	NA	NA	NA	NA	NA	NA	NA	No	NA	HPRC,HGSVC,1KG-ONT	No	NA	NA	NA	NA	NA	NA
chr12:132954429	chr12-132954429-allele1286695-420	INS	419	NA	0.0007564296520423601,0.0,0.0,0.0,0.0	0.000918741	CHFR(2.8089e-11, 0.929)	NA	NA	NA	NA	NA	NA	NA	NA	No	NA	HPRC,HGSVC,1KG-ONT	No	NA	NA	NA	NA	NA	NA
chr12:132954429	chr12-132954429-allele1286747-1327	INS	1326	NA	0.0015128593040847202,0.001440922190201729,0.006944444444444444,0.0009940357852882703,0.0010224948875255625	NA	CHFR(2.8089e-11, 0.929)	NA	NA	NA	NA	NA	NA	NA	NA	No	NA	HPRC,HGSVC,1KG-ONT	No	NA	NA	NA	NA	NA	NA
chr12:132954429	chr12-132954429-allele1286744-755	INS	754	NA	0.0,0.0,0.0,0.0009940357852882703,0.003067484662576687	0.000224143	CHFR(2.8089e-11, 0.929)	NA	NA	NA	NA	NA	NA	NA	NA	No	NA	HPRC,HGSVC,1KG-ONT	No	NA	NA	NA	NA	NA	NA
chr12:132954429	chr12-132954429-allele1286734-930	INS	929	NA	0.0007564296520423601,0.0,0.0,0.0,0.0	0.000918741	CHFR(2.8089e-11, 0.929)	NA	NA	NA	NA	NA	NA	NA	NA	No	NA	HPRC,HGSVC,1KG-ONT	No	NA	NA	NA	NA	NA	NA
chr12:132954429	chr12-132954429-allele1286701-2533	INS	2532	NA	0.006051437216338881,0.0,0.0,0.0,0.0010224948875255625	0.00875367	CHFR(2.8089e-11, 0.929)	NA	NA	NA	NA	NA	NA	NA	NA	No	NA	HPRC,HGSVC,1KG-ONT	No	NA	NA	NA	NA	NA	NA
chr12:132954429	chr12-132954429-allele1286741-2466	INS	2465	NA	0.0022692889561270802,0.005763688760806916,0.006944444444444444,0.0,0.0	NA	CHFR(2.8089e-11, 0.929)	NA	NA	NA	NA	NA	NA	NA	NA	No	NA	HPRC,HGSVC,1KG-ONT	No	NA	NA	NA	NA	NA	NA
chr12:132954429	chr12-132954429-allele1286735-1653	INS	1652	NA	0.0,0.0,0.0,0.0,0.005112474437627812	0.000408842	CHFR(2.8089e-11, 0.929)	NA	NA	NA	NA	NA	NA	NA	NA	No	NA	HPRC,HGSVC,1KG-ONT	No	NA	NA	NA	NA	NA	NA
chr12:132954429	chr12-132954429-allele1286730-579	INS	578	NA	0.0007564296520423601,0.0,0.0,0.0,0.0	0.000918741	CHFR(2.8089e-11, 0.929)	NA	NA	NA	NA	NA	NA	NA	NA	No	NA	HPRC,HGSVC,1KG-ONT	No	NA	NA	NA	NA	NA	NA
chr12:132954429	chr12-132954429-allele1286679-117	INS	116	NA	0.02042360060514372,0.002881844380403458,0.0,0.0,0.0	0.0331376	CHFR(2.8089e-11, 0.929)	NA	NA	NA	NA	NA	NA	NA	NA	No	NA	HPRC,HGSVC,1KG-ONT	No	NA	NA	NA	NA	NA	NA
chr12:132954429	chr12-132954429-allele1286687-506	INS	505	NA	0.0015128593040847202,0.001440922190201729,0.0,0.0,0.0	0.00077342	CHFR(2.8089e-11, 0.929)	NA	NA	NA	NA	NA	NA	NA	NA	No	NA	HPRC,HGSVC,1KG-ONT	No	NA	NA	NA	NA	NA	NA
chr12:132954429	chr12-132954429-allele1286682-4285	INS	4284	NA	0.0037821482602118004,0.0,0.0,0.0,0.0	0.00663171	CHFR(2.8089e-11, 0.929)	NA	NA	NA	NA	NA	NA	NA	NA	No	NA	HPRC,HGSVC,1KG-ONT	No	NA	NA	NA	NA	NA	NA
chr12:132954429	chr12-132954429-allele1286691-3402	INS	3401	NA	0.0015128593040847202,0.0,0.0,0.0,0.010224948875255624	NA	CHFR(2.8089e-11, 0.929)	NA	NA	NA	NA	NA	NA	NA	NA	No	NA	HPRC,HGSVC,1KG-ONT	No	NA	NA	NA	NA	NA	NA
chr12:132954429	chr12-132954429-allele1286739-2564	INS	2563	NA	0.0,0.008645533141210375,0.0,0.0,0.0	0.000593574	CHFR(2.8089e-11, 0.929)	NA	NA	NA	NA	NA	NA	NA	NA	No	NA	HPRC,HGSVC,1KG-ONT	No	NA	NA	NA	NA	NA	NA
chr12:132954429	chr12-132954429-allele1286740-697	INS	696	NA	0.0030257186081694403,0.0,0.0,0.0,0.0	0.00520636	CHFR(2.8089e-11, 0.929)	NA	NA	NA	NA	NA	NA	NA	NA	No	NA	HPRC,HGSVC,1KG-ONT	No	NA	NA	NA	NA	NA	NA
chr12:132954429	chr12-132954429-allele1286690-1319	INS	1318	NA	0.0030257186081694403,0.0,0.0,0.0,0.0	0.00520636	CHFR(2.8089e-11, 0.929)	NA	NA	NA	NA	NA	NA	NA	NA	No	NA	HPRC,HGSVC,1KG-ONT	No	NA	NA	NA	NA	NA	NA
chr12:132954429	chr12-132954429-allele1286749-550	INS	549	NA	0.009077155824508321,0.0,0.0,0.0,0.0	0.0165556	CHFR(2.8089e-11, 0.929)	NA	NA	NA	NA	NA	NA	NA	NA	No	NA	HPRC,HGSVC,1KG-ONT	No	NA	NA	NA	NA	NA	NA
chr12:132954429	chr12-132954429-allele1286708-1745	INS	1744	NA	0.0,0.002881844380403458,0.0,0.002982107355864811,0.002044989775051125	0.000631316	CHFR(2.8089e-11, 0.929)	NA	NA	NA	NA	NA	NA	NA	NA	No	NA	HPRC,HGSVC,1KG-ONT	No	NA	NA	NA	NA	NA	NA
chr12:132954429	chr12-132954429-allele1286700-878	INS	877	NA	0.0030257186081694403,0.0,0.0,0.0019880715705765406,0.00408997955010225	NA	CHFR(2.8089e-11, 0.929)	NA	NA	NA	NA	NA	NA	NA	NA	No	NA	HPRC,HGSVC,1KG-ONT	No	NA	NA	NA	NA	NA	NA
chr12:132954432	chr12-132954432-allele1286756-3665	INS	3664	NA	0.0037821482602118004,0.0,0.0,0.0,0.005112474437627812	0.000962849	CHFR(2.8089e-11, 0.929)	NA	NA	NA	NA	NA	NA	NA	NA	No	NA	HPRC,HGSVC,1KG-ONT	No	NA	NA	NA	NA	NA	NA
chr12:132954438	chr12-132954438-allele1286757-4089	INS	4088	NA	0.0007564296520423601,0.004322766570605188,0.04365079365079365,0.0,0.0	0.00682463	CHFR(2.8089e-11, 0.929)	NA	NA	NA	NA	NA	NA	NA	NA	No	NA	HPRC,HGSVC,1KG-ONT	No	NA	NA	NA	NA	NA	NA
chr12:132954439	chr12-132954439-allele1286761-195	INS	194	NA	0.0,0.0,0.00496031746031746,0.0,0.0	0.000408842	CHFR(2.8089e-11, 0.929)	NA	NA	NA	NA	NA	NA	NA	NA	No	NA	No	No	NA	NA	NA	NA	NA	NA
chr12:132954439	chr12-132954439-allele1286758-1921	INS	1920	NA	0.0,0.021613832853025938,0.0,0.0,0.0	0.00218897	CHFR(2.8089e-11, 0.929)	NA	NA	NA	NA	NA	NA	NA	NA	No	NA	HPRC,HGSVC,1KG-ONT	No	NA	NA	NA	NA	NA	NA
chr12:132954443	chr12-132954443-allele1286765-456	INS	455	NA	0.0,0.0,0.0,0.0,0.006134969325153374	0.000593574	CHFR(2.8089e-11, 0.929)	NA	NA	NA	NA	NA	NA	NA	NA	No	NA	HPRC,HGSVC,1KG-ONT	No	NA	NA	NA	NA	NA	NA
chr12:132954443	chr12-132954443-allele1286764-794	INS	793	NA	0.0030257186081694403,0.0,0.01984126984126984,0.0,0.0	NA	CHFR(2.8089e-11, 0.929)	NA	NA	NA	NA	NA	NA	NA	NA	No	NA	HPRC,HGSVC,1KG-ONT	No	NA	NA	NA	NA	NA	NA
chr12:132954444	chr12-132954444-allele1286767-1127	INS	1126	NA	0.0113464447806354,0.0,0.0,0.0,0.0	0.0206451	CHFR(2.8089e-11, 0.929)	NA	NA	NA	NA	NA	NA	NA	NA	No	NA	HPRC,HGSVC,1KG-ONT	No	NA	NA	NA	NA	NA	NA
chr12:132954449	chr12-132954449-allele1286768-2782	INS	2781	NA	0.0030257186081694403,0.0,0.0,0.0019880715705765406,0.0	0.00206069	CHFR(2.8089e-11, 0.929)	NA	NA	NA	NA	NA	NA	NA	NA	No	NA	HPRC,HGSVC,1KG-ONT	No	NA	NA	NA	NA	NA	NA
chr12:132954455	chr12-132954455-allele1286769-2030	INS	2029	NA	0.012859304084720122,0.03890489913544669,0.11607142857142858,0.017892644135188866,0.009202453987730062	0.0148647	CHFR(2.8089e-11, 0.929)	NA	NA	NA	NA	NA	NA	NA	NA	No	NA	HPRC,HGSVC,1KG-ONT	No	NA	NA	NA	NA	NA	NA
chr12:132954459	chr12-132954459-allele1286770-2588	INS	2587	NA	0.0,0.0,0.000992063492063492,0.0,0.0010224948875255625	NA	CHFR(2.8089e-11, 0.929)	NA	NA	NA	NA	NA	NA	NA	NA	No	NA	HPRC,HGSVC,1KG-ONT	No	NA	NA	NA	NA	NA	NA
chr12:132954462	chr12-132954462-allele1286778-3233	INS	3232	NA	0.0007564296520423601,0.0,0.0,0.0,0.0	0.000918741	CHFR(2.8089e-11, 0.929)	NA	NA	NA	NA	NA	NA	NA	NA	No	NA	HPRC,HGSVC,1KG-ONT	No	NA	NA	NA	NA	NA	NA
chr12:132954462	chr12-132954462-allele1286781-745	INS	744	NA	0.0,0.0,0.002976190476190476,0.0019880715705765406,0.005112474437627812	0.00122989	CHFR(2.8089e-11, 0.929)	NA	NA	NA	NA	NA	NA	NA	NA	No	NA	HPRC,HGSVC,1KG-ONT	No	NA	NA	NA	NA	NA	NA
chr12:132954462	chr12-132954462-allele1286775-2233	INS	2232	NA	0.0,0.0,0.003968253968253968,0.0,0.0	0.000224143	CHFR(2.8089e-11, 0.929)	NA	NA	NA	NA	NA	NA	NA	NA	No	NA	HPRC,HGSVC,1KG-ONT	No	NA	NA	NA	NA	NA	NA
chr12:132954462	chr12-132954462-allele1286779-2199	INS	2198	NA	0.0,0.0,0.006944444444444444,0.0,0.0	0.000778337	CHFR(2.8089e-11, 0.929)	NA	NA	NA	NA	NA	NA	NA	NA	No	NA	HPRC,HGSVC,1KG-ONT	No	NA	NA	NA	NA	NA	NA
chr12:132954462	chr12-132954462-allele1286773-2227	INS	2226	NA	0.0007564296520423601,0.0,0.027777777777777776,0.005964214711729622,0.005112474437627812	0.00527886	CHFR(2.8089e-11, 0.929)	NA	NA	NA	NA	NA	NA	NA	NA	No	NA	HPRC,HGSVC,1KG-ONT	No	NA	NA	NA	NA	NA	NA
chr12:132954462	chr12-132954462-allele1286777-3187	INS	3186	NA	0.0007564296520423601,0.001440922190201729,0.0,0.0,0.0010224948875255625	NA	CHFR(2.8089e-11, 0.929)	NA	NA	NA	NA	NA	NA	NA	NA	No	NA	HPRC,HGSVC,1KG-ONT	No	NA	NA	NA	NA	NA	NA
chr12:132954462	chr12-132954462-allele1286772-1346	INS	1345	NA	0.006051437216338881,0.0,0.002976190476190476,0.0,0.0	0.00572634	CHFR(2.8089e-11, 0.929)	NA	NA	NA	NA	NA	NA	NA	NA	No	NA	HPRC,HGSVC,1KG-ONT	No	NA	NA	NA	NA	NA	NA
chr12:132954465	chr12-132954465-allele1286783-2146	INS	2145	NA	0.0,0.002881844380403458,0.0,0.004970178926441352,0.0010224948875255625	0.000963133	CHFR(2.8089e-11, 0.929)	NA	NA	NA	NA	NA	NA	NA	NA	No	NA	HPRC,HGSVC,1KG-ONT	No	NA	NA	NA	NA	NA	NA
chr12:132954465	chr12-132954465-allele1286786-2901	INS	2900	NA	0.0007564296520423601,0.001440922190201729,0.006944444444444444,0.0,0.0	4.4099e-05	CHFR(2.8089e-11, 0.929)	NA	NA	NA	NA	NA	NA	NA	NA	No	NA	HPRC,HGSVC,1KG-ONT	No	NA	NA	NA	NA	NA	NA
chr12:132954465	chr12-132954465-allele1286785-2953	INS	2952	NA	0.0022692889561270802,0.0,0.0,0.009940357852882704,0.028629856850715747	0.0033631	CHFR(2.8089e-11, 0.929)	NA	NA	NA	NA	NA	NA	NA	NA	No	NA	HPRC,HGSVC,1KG-ONT	No	NA	NA	NA	NA	NA	NA
chr12:132954477	chr12-132954477-allele1286795-3980	INS	3979	NA	0.0,0.0,0.003968253968253968,0.0009940357852882703,0.0	0.000408842	CHFR(2.8089e-11, 0.929)	NA	NA	NA	NA	NA	NA	NA	NA	No	NA	HPRC,HGSVC,1KG-ONT	No	NA	NA	NA	NA	NA	NA
chr12:132954478	chr12-132954478-allele1286797-3549	INS	3548	NA	0.0,0.001440922190201729,0.0,0.0,0.0010224948875255625	NA	CHFR(2.8089e-11, 0.929)	NA	NA	NA	NA	NA	NA	NA	NA	No	NA	HPRC,HGSVC,1KG-ONT	No	NA	NA	NA	NA	NA	NA
chr12:132968002	chr12-132968002-allele1286979-156	INS	155	NA	0.007564296520423601,0.0,0.0,0.0,0.0	0.0136279	NA	NA	NA	NA	NA	NA	NA	NA	NA	No	NA	HPRC,HGSVC,1KG-ONT	No	NA	NA	NA	NA	NA	NA
chr12:132968009	chr12-132968009-allele1286980-187	INS	186	NA	0.00832072617246596,0.11239193083573487,0.08432539682539683,0.20974155069582506,0.1441717791411043	0.0864728	NA	NA	NA	NA	NA	NA	NA	NA	NA	No	NA	HPRC,HGSVC,1KG-ONT	No	NA	NA	NA	NA	NA	NA
chr12:132968009	chr12-132968009-allele1286981-125	INS	124	NA	0.0,0.01585014409221902,0.044642857142857144,0.02186878727634195,0.023517382413087935	0.0182499	NA	NA	NA	NA	NA	NA	NA	NA	NA	No	NA	HPRC	No	NA	NA	NA	NA	NA	NA
chr12:132968013	chr12-132968013-allele1286983-125	INS	124	NA	0.0007564296520423601,0.01729106628242075,0.044642857142857144,0.02186878727634195,0.03169734151329243	0.0187536	NA	NA	NA	NA	NA	NA	NA	NA	NA	No	NA	HPRC	No	NA	NA	NA	NA	NA	NA
chr12:132983136	chr12-132983136-allele1287227-69	INS	68	NA	0.018154311649016642,0.008645533141210375,0.0,0.0,0.0	0.0220907	NA	NA	NA	NA	NA	NA	NA	NA	NA	No	NA	1KG-ONT	No	NA	NA	NA	NA	NA	NA
chr12:133013543	chr12-133013543-allele1287550-123	INS	122	NA	0.00680786686838124,0.001440922190201729,0.0,0.0,0.0	0.0101459	ZNF26(3.848e-06, 0.78)	NA	NA	NA	NA	NA	NA	NA	NA	No	NA	HPRC	No	NA	NA	NA	NA	NA	NA
chr12:133108206	chr12-133108206-allele1288602-1	DEL	52	NA	0.0453857791225416,0.007204610951008645,0.0,0.0009940357852882703,0.0	0.0699793	NA	NA	NA	NA	NA	NA	NA	NA	NA	No	NA	HPRC,HGSVC,1KG-ONT	No	NA	NA	NA	NA	NA	NA
chr12:133185415	chr12-133185415-allele1289077-51	INS	50	0.989547	0.4508320726172466,0.2579250720461095,0.1130952380952381,0.34493041749502984,0.2607361963190184	0.0968502	ZNF268(2.6183e-09, 1.411)	NA	NA	NA	NA	NA	NA	NA	NA	No	NA	HPRC,HGSVC,1KG-ONT	No	NA	Smoking initiation(ZNF268, rs7965938, 3E-9, 0.9585397915348149)	Arthropathy(8.51%, 4.05%, 2.2, [1.15;4.22], 0.015685),Attention deficit hyperactivity disorder(2.72%, 0.34%, 8.24, [1.08;62.69], 0.015082),Carpal tunnel syndrome(12.14%, 6.76%, 1.91, [1.13;3.21], 0.017095),Cervical radiculopathy(8.70%, 3.04%, 3.04, [1.47;6.28], 0.001383),Cholelithiasis without obstruction(2.90%, 0.68%, 4.39, [1.0;19.22], 0.042642),Chondromalacia of patella(3.99%, 0.68%, 6.1, [1.43;26.13], 0.004119),Condyloma acuminatum of the anogenital region(2.36%, 0.34%, 7.12, [0.93;54.66], 0.043058),Enthesopathy of lower limb(2.17%, 0.34%, 6.56, [0.85;50.67], 0.040887),Gastro-esophageal reflux disease with esophagitis(6.52%, 2.70%, 2.51, [1.15;5.48], 0.021811),Hyperglycemia due to type 2 diabetes mellitus(9.60%, 5.41%, 1.86, [1.04;3.31], 0.035037),Large liver(4.35%, 1.69%, 2.65, [1.0;7.01], 0.047255),Osteoporosis(6.16%, 2.03%, 3.17, [1.32;7.65], 0.006118),Primary insomnia(0.91%, 4.05%, 0.22, [0.08;0.62], 0.003303),Psoriasis(0.72%, 3.04%, 0.23, [0.07;0.76], 0.015348),Type 2 diabetes mellitus(13.41%, 7.77%, 1.84, [1.13;3.0], 0.017046),Urticaria(5.98%, 2.70%, 2.29, [1.04;5.02], 0.042631),Inflammatory disease of female genital structure(3.28%, 0.46%, 7.37, [0.96;56.69], 0.02402)	NA	NA	NA
chr12:133186260	chr12-133186260-allele1289085-1	DEL	1333	NA	0.0007564296520423601,0.0,0.0,0.0,0.0	0.000918741	ZNF268(2.6183e-09, 1.411)	NA	NA	NA	NA	NA	NA	NA	NA	No	NA	No	Yes	NA	NA	NA	NA	NA	NA
chr12:133194919	chr12-133194919-allele1289179-1	DEL	152	0.994508	0.4508320726172466,0.2564841498559078,0.11210317460317461,0.34493041749502984,0.2607361963190184	0.0974028	ZNF268(2.6183e-09, 1.411)	NA	NA	NA	NA	NA	NA	NA	NA	No	NA	HPRC,HGSVC,1KG-ONT	Yes	NA	Smoking initiation(ZNF268, rs7965938, 3E-9, 0.9619349259130767)	Acute deep vein thrombosis of lower limb(2.73%, 0.67%, 4.15, [0.94;18.27], 0.042323),Arthropathy(8.55%, 4.03%, 2.23, [1.16;4.27], 0.015601),Attention deficit hyperactivity disorder(2.73%, 0.34%, 8.33, [1.1;63.35], 0.014972),Carpal tunnel syndrome(12.18%, 6.71%, 1.93, [1.15;3.25], 0.012602),Cervical radiculopathy(8.55%, 3.36%, 2.69, [1.34;5.41], 0.003755),Cholelithiasis without obstruction(3.09%, 0.34%, 9.47, [1.25;71.54], 0.005476),Chondromalacia of patella(4.00%, 0.67%, 6.17, [1.44;26.41], 0.004045),Condyloma acuminatum of the anogenital region(2.36%, 0.34%, 7.19, [0.94;55.23], 0.025134),Gastro-esophageal reflux disease with esophagitis(6.36%, 3.02%, 2.18, [1.03;4.6], 0.035907),Large liver(4.36%, 1.68%, 2.67, [1.01;7.08], 0.046888),Osteoporosis(6.36%, 1.68%, 3.98, [1.54;10.28], 0.001868),Pityriasis versicolor(2.73%, 0.67%, 4.15, [0.94;18.27], 0.042323),Primary insomnia(0.91%, 4.03%, 0.22, [0.08;0.63], 0.00345),Psoriasis(0.73%, 3.02%, 0.24, [0.07;0.77], 0.015775),Spondylosis(2.18%, 0.34%, 6.63, [0.86;51.2], 0.04038),Type 2 diabetes mellitus(13.27%, 8.05%, 1.75, [1.08;2.84], 0.023747),Urticaria(6.00%, 2.68%, 2.31, [1.06;5.08], 0.042755),Inflammatory disease of female genital structure(3.30%, 0.45%, 7.47, [0.97;57.51], 0.023488)	NA	NA	NA
chr12:133232251	chr12-133232251-allele1289692-63	INS	62	NA	0.0,0.0,0.0,0.0,0.0010224948875255625	NA	NA	NA	NA	NA	NA	NA	NA	NA	NA	No	NA	HPRC,HGSVC,1KG-ONT	Yes	NA	NA	NA	NA	NA	NA
chr12:133232251	chr12-133232251-allele1289689-63	INS	62	0.947802	0.44402420574886536,0.5922190201729106,0.7509920634920635,0.46819085487077533,0.49795501022494887	0.034222	NA	NA	NA	NA	NA	NA	NA	NA	NA	No	NA	HPRC,HGSVC,1KG-ONT	Yes	ENSG00000198040.11(0.009271512373865637)	Type 2 diabetes(ZNF10, rs7970687, 3E-11, 0.6760782978859947),Type 2 diabetes(ZNF268, rs12305809, 1E-12, 0.6143243102230481)	Acquired deformity of foot(2.45%, 0.36%, 6.9, [0.9;52.74], 0.046855),Arthropathy of pelvis(0.87%, 3.99%, 0.21, [0.07;0.62], 0.004717),Atelectasis(4.72%, 8.70%, 0.52, [0.29;0.92], 0.030049),Atherosclerosis of coronary artery without angina pectoris(5.94%, 9.78%, 0.58, [0.34;0.99], 0.047486),Cardiomegaly(5.24%, 10.87%, 0.45, [0.27;0.77], 0.00399),Carotid artery obstruction(0.52%, 2.90%, 0.18, [0.05;0.67], 0.007162),Chronic disease of tonsils AND/OR adenoids(0.35%, 2.90%, 0.12, [0.03;0.56], 0.002718),Chronic ischemic heart disease(1.22%, 3.99%, 0.3, [0.11;0.78], 0.018745),Erythema of skin(3.32%, 0.72%, 4.71, [1.09;20.35], 0.030725),Gout(2.45%, 5.43%, 0.44, [0.21;0.92], 0.041398),Heart disease(1.75%, 5.80%, 0.29, [0.13;0.65], 0.002353),Hyperglycemia(5.07%, 10.14%, 0.47, [0.28;0.81], 0.007998),Hyperlipidemia(30.94%, 38.41%, 0.72, [0.53;0.97], 0.035788),Hyperparathyroidism due to renal insufficiency(1.22%, 3.99%, 0.3, [0.11;0.78], 0.018745),Hypertrophic scar(1.57%, 4.35%, 0.35, [0.15;0.85], 0.018872),Hypoglycemia(1.57%, 3.99%, 0.39, [0.16;0.94], 0.04981),Infection caused by Escherichia coli(0.87%, 2.90%, 0.3, [0.1;0.91], 0.034741),Mitral valve disorder(2.10%, 5.07%, 0.4, [0.18;0.88], 0.031044),Non-rheumatic mitral valve stenosis with regurgitation(1.22%, 3.99%, 0.3, [0.11;0.78], 0.018745),Non-toxic uninodular goiter(5.42%, 11.59%, 0.44, [0.26;0.73], 0.001953),Peripheral venous insufficiency(3.15%, 6.16%, 0.5, [0.25;0.98], 0.043739),Pleural effusion(2.62%, 6.52%, 0.39, [0.19;0.78], 0.007869),Pneumothorax(0.70%, 2.54%, 0.27, [0.08;0.93], 0.045759),Premature beats(0.70%, 2.54%, 0.27, [0.08;0.93], 0.045759),Primary cardiomyopathy(0.87%, 3.26%, 0.26, [0.09;0.79], 0.0179),Scoliosis deformity of spine(1.22%, 3.99%, 0.3, [0.11;0.78], 0.018745),Systolic heart failure(0.70%, 2.54%, 0.27, [0.08;0.93], 0.045759),Thrombocytopenic disorder(1.92%, 4.71%, 0.4, [0.18;0.9], 0.027232),Tibialis tendinitis(3.67%, 0.36%, 10.48, [1.4;78.32], 0.002381),Tietze's disease(2.10%, 5.43%, 0.37, [0.17;0.81], 0.012305),Vitreous opacities(2.80%, 6.16%, 0.44, [0.22;0.88], 0.022547)	NA	NA	NA
chr12:133232251	chr12-133232251-allele1289691-62	INS	61	NA	0.0007564296520423601,0.0,0.0,0.0,0.00408997955010225	NA	NA	NA	NA	NA	NA	NA	NA	NA	NA	No	NA	HPRC,HGSVC,1KG-ONT	Yes	NA	NA	NA	NA	NA	NA
chr12:133235650	chr12-133235650-allele1289731-1	DEL	96	NA	0.0045385779122541605,0.0,0.000992063492063492,0.0,0.0	0.00598883	NA	NA	NA	NA	NA	NA	NA	NA	NA	No	NA	HPRC,1KG-ONT	Yes	NA	NA	NA	NA	NA	NA
chr12:133235694	chr12-133235694-allele1289736-1	DEL	99	NA	0.0007564296520423601,0.002881844380403458,0.0,0.009940357852882704,0.0	0.000693256	NA	NA	NA	NA	NA	NA	NA	NA	NA	No	NA	HPRC,1KG-ONT	Yes	NA	NA	NA	NA	NA	NA
chr12:133259367	chr12-133259367-allele1290021-1	DEL	71	NA	0.037065052950075644,0.005763688760806916,0.0,0.0009940357852882703,0.0	0.057184	NA	NA	NA	NA	NA	NA	NA	NA	NA	No	NA	HPRC,HGSVC,1KG-ONT	No	NA	NA	NA	NA	NA	NA
chr12:133264362	chr12-133264362-allele1290089-1	DEL	160	NA	0.0022692889561270802,0.0,0.0,0.0,0.0	0.00377908	NA	NA	NA	NA	NA	NA	NA	NA	NA	Yes	NA	No	No	NA	NA	NA	NA	NA	NA
chr13:16002130	chr13-16002130-allele92-528	INS	527	NA	0.291981845688351,0.2564841498559078,0.19146825396825398,0.1908548707753479,0.2852760736196319	0.0101298	NA	NA	NA	NA	NA	NA	NA	NA	NA	No	NA	No	No	NA	NA	NA	NA	NA	NA
chr13:16003336	chr13-16003336-allele128-548	INS	547	NA	0.0007564296520423601,0.0,0.001984126984126984,0.0,0.003067484662576687	NA	NA	NA	NA	NA	NA	NA	NA	NA	NA	No	NA	No	No	NA	NA	NA	NA	NA	NA
chr13:16003360	chr13-16003360-allele129-1	DEL	148	NA	0.2617246596066566,0.26368876080691644,0.11904761904761904,0.19582504970178927,0.28016359918200406	0.00697747	NA	NA	NA	NA	NA	NA	NA	NA	NA	No	NA	No	No	NA	NA	NA	NA	NA	NA
chr13:16003400	chr13-16003400-allele132-1	DEL	60	NA	0.0226928895612708,0.01585014409221902,0.01488095238095238,0.055666003976143144,0.02147239263803681	NA	NA	NA	NA	NA	NA	NA	NA	NA	NA	No	NA	No	No	NA	NA	NA	NA	NA	NA
chr13:16004721	chr13-16004721-allele168-177	INS	176	NA	0.0,0.01585014409221902,0.000992063492063492,0.0,0.0	0.00170264	NA	NA	NA	NA	NA	NA	NA	NA	NA	No	NA	No	No	NA	NA	NA	NA	NA	NA
chr13:16004739	chr13-16004739-allele169-1	DEL	512	NA	0.029500756429652043,0.012968299711815562,0.0,0.02982107355864811,0.0	0.0108289	NA	NA	NA	NA	NA	NA	NA	NA	NA	No	NA	No	No	NA	NA	NA	NA	NA	NA
chr13:16007298	chr13-16007298-allele316-1	DEL	1716	NA	0.0,0.0,0.002976190476190476,0.0,0.0	3.94758e-05	NA	NA	NA	NA	NA	NA	NA	NA	NA	No	NA	No	No	NA	NA	NA	NA	NA	NA
chr13:16008768	chr13-16008768-allele351-1	DEL	342	NA	0.037821482602118005,0.001440922190201729,0.008928571428571428,0.010934393638170975,0.018404907975460124	0.020287	NA	NA	NA	NA	NA	NA	NA	NA	NA	No	NA	No	No	NA	NA	NA	NA	NA	NA
chr13:16012699	chr13-16012699-allele515-86	INS	85	NA	0.12556732223903178,0.1282420749279539,0.09027777777777778,0.06461232604373758,0.16257668711656442	0.000672562	NA	NA	NA	NA	NA	NA	NA	NA	NA	No	NA	No	No	NA	NA	NA	NA	NA	NA
chr13:16013552	chr13-16013552-allele547-524	INS	523	NA	0.06732223903177005,0.03602305475504323,0.047619047619047616,0.061630218687872766,0.049079754601226995	0.00238157	NA	NA	NA	NA	NA	NA	NA	NA	NA	No	NA	No	No	NA	NA	NA	NA	NA	NA
chr13:16014323	chr13-16014323-allele581-92	INS	91	NA	0.02723146747352496,0.05043227665706052,0.03571428571428571,0.05765407554671968,0.019427402862985686	0.00173482	NA	NA	NA	NA	NA	NA	NA	NA	NA	No	NA	No	No	NA	NA	NA	NA	NA	NA
chr13:16014581	chr13-16014581-allele592-524	INS	523	NA	0.0226928895612708,0.005763688760806916,0.0,0.0,0.0	0.033242	NA	NA	NA	NA	NA	NA	NA	NA	NA	No	NA	No	No	NA	NA	NA	NA	NA	NA
chr13:16015442	chr13-16015442-allele609-1	DEL	173	NA	0.060514372163388806,0.05043227665706052,0.026785714285714284,0.014910536779324055,0.02147239263803681	0.0159062	NA	NA	NA	NA	NA	NA	NA	NA	NA	No	NA	No	No	NA	NA	NA	NA	NA	NA
chr13:16015764	chr13-16015764-allele621-168	INS	167	NA	0.040090771558245086,0.007204610951008645,0.03273809523809524,0.09045725646123261,0.03374233128834356	NA	NA	NA	NA	NA	NA	NA	NA	NA	NA	No	NA	No	No	NA	NA	NA	NA	NA	NA
chr13:16018576	chr13-16018576-allele775-1	DEL	1716	NA	0.0015128593040847202,0.0,0.00496031746031746,0.0,0.002044989775051125	NA	NA	NA	NA	NA	NA	NA	NA	NA	NA	No	NA	No	No	NA	NA	NA	NA	NA	NA
chr13:16020059	chr13-16020059-allele821-1	DEL	342	NA	0.00529500756429652,0.004322766570605188,0.003968253968253968,0.005964214711729622,0.0	NA	NA	NA	NA	NA	NA	NA	NA	NA	NA	No	NA	No	No	NA	NA	NA	NA	NA	NA
chr13:16039457	chr13-16039457-allele990-173	INS	172	NA	0.22995461422087746,0.11959654178674352,0.060515873015873016,0.027833001988071572,0.04703476482617587	0.142009	NA	NA	NA	NA	NA	NA	NA	NA	NA	No	NA	No	No	NA	NA	NA	NA	NA	NA
chr13:16047290	chr13-16047290-allele991-172	INS	171	NA	0.283661119515885,0.1138328530259366,0.05952380952380952,0.06958250497017893,0.053169734151329244	0.181059	NA	NA	NA	NA	NA	NA	NA	NA	NA	No	NA	No	No	NA	NA	NA	NA	NA	NA
chr13:16055116	chr13-16055116-allele992-172	INS	171	NA	0.9916792738275341,0.9740634005763689,0.9910714285714286,0.9721669980119284,0.9580777096114519	0.00685351	NA	NA	NA	NA	NA	NA	NA	NA	NA	No	NA	No	No	NA	NA	NA	NA	NA	NA
chr13:16081050	chr13-16081050-allele994-1	DEL	679	NA	0.23903177004538578,0.12536023054755044,0.30357142857142855,0.27634194831013914,0.24028629856850717	NA	NA	NA	NA	NA	NA	NA	NA	NA	NA	No	NA	No	No	NA	NA	NA	NA	NA	NA
chr13:16082136	chr13-16082136-allele995-1	DEL	172	NA	0.12027231467473525,0.06195965417867435,0.06349206349206349,0.006958250497017893,0.14621676891615543	0.0159067	NA	NA	NA	NA	NA	NA	NA	NA	NA	No	NA	No	No	NA	NA	NA	NA	NA	NA
chr13:16093604	chr13-16093604-allele1273-1	DEL	170	NA	0.9780635400907716,0.9351585014409222,0.8998015873015873,0.9125248508946322,0.9458077709611452	0.0254575	NA	NA	NA	NA	NA	NA	NA	NA	NA	No	NA	No	No	NA	NA	NA	NA	NA	NA
chr13:16101202	chr13-16101202-allele1437-1	DEL	172	NA	0.3426626323751891,0.2968299711815562,0.28869047619047616,0.3508946322067594,0.25664621676891614	0.00383127	NA	NA	NA	NA	NA	NA	NA	NA	NA	No	NA	No	No	NA	NA	NA	NA	NA	NA
chr13:16103502	chr13-16103502-allele1499-1	DEL	173	NA	0.08774583963691376,0.056195965417867436,0.05853174603174603,0.03479125248508946,0.1738241308793456	NA	NA	NA	NA	NA	NA	NA	NA	NA	NA	No	NA	No	No	NA	NA	NA	NA	NA	NA
chr13:16105121	chr13-16105121-allele1535-1	DEL	172	NA	0.2087745839636914,0.22910662824207492,0.35119047619047616,0.2922465208747515,0.2556237218813906	0.0148115	NA	NA	NA	NA	NA	NA	NA	NA	NA	No	NA	No	No	NA	NA	NA	NA	NA	NA
chr13:16109036	chr13-16109036-allele1634-1	DEL	172	NA	0.08698940998487141,0.0792507204610951,0.10813492063492064,0.073558648111332,0.0869120654396728	NA	NA	NA	NA	NA	NA	NA	NA	NA	NA	No	NA	No	No	NA	NA	NA	NA	NA	NA
chr13:16118838	chr13-16118838-allele1764-1	DEL	1713	NA	0.00680786686838124,0.023054755043227664,0.04365079365079365,0.016898608349900597,0.007157464212678937	0.00638812	NA	NA	NA	NA	NA	NA	NA	NA	NA	No	NA	No	No	NA	NA	NA	NA	NA	NA
chr13:16124518	chr13-16124518-allele1912-1	DEL	1710	NA	0.0022692889561270802,0.0,0.0,0.0,0.0010224948875255625	0.0019853	NA	NA	NA	NA	NA	NA	NA	NA	NA	No	NA	No	No	NA	NA	NA	NA	NA	NA
chr13:16128383	chr13-16128383-allele2073-1	DEL	1717	NA	0.0,0.0,0.010912698412698412,0.017892644135188866,0.0	0.00456709	NA	NA	NA	NA	NA	NA	NA	NA	NA	No	NA	No	No	NA	NA	NA	NA	NA	NA
chr13:16132031	chr13-16132031-allele2231-1	DEL	171	NA	0.00680786686838124,0.0,0.0,0.007952286282306162,0.02044989775051125	NA	NA	NA	NA	NA	NA	NA	NA	NA	NA	No	NA	No	No	NA	NA	NA	NA	NA	NA
chr13:16133886	chr13-16133886-allele2333-1	DEL	687	NA	0.0030257186081694403,0.008645533141210375,0.0,0.002982107355864811,0.0	NA	NA	NA	NA	NA	NA	NA	NA	NA	NA	No	NA	No	No	NA	NA	NA	NA	NA	NA
chr13:16228527	chr13-16228527-allele3992-71	INS	70	NA	0.0030257186081694403,0.0,0.0,0.0,0.0	0.00520636	NA	NA	NA	NA	NA	NA	NA	NA	NA	No	NA	No	No	NA	NA	NA	NA	NA	NA
chr13:16229049	chr13-16229049-allele4022-172	INS	171	NA	0.014372163388804841,0.11239193083573487,0.03670634920634921,0.10337972166998012,0.10429447852760736	0.0400681	NA	NA	NA	NA	NA	NA	NA	NA	NA	No	NA	No	No	NA	NA	NA	NA	NA	NA
chr13:16229255	chr13-16229255-allele4030-1	DEL	170	NA	0.006051437216338881,0.0,0.002976190476190476,0.008946322067594433,0.0	0.000470554	NA	NA	NA	NA	NA	NA	NA	NA	NA	No	NA	No	No	NA	NA	NA	NA	NA	NA
chr13:16229282	chr13-16229282-allele4034-172	INS	171	NA	0.0,0.0,0.010912698412698412,0.04671968190854871,0.0010224948875255625	0.0102032	NA	NA	NA	NA	NA	NA	NA	NA	NA	No	NA	No	No	NA	NA	NA	NA	NA	NA
chr13:16230597	chr13-16230597-allele4105-513	INS	512	NA	0.0,0.0,0.000992063492063492,0.0,0.0	NA	NA	NA	NA	NA	NA	NA	NA	NA	NA	No	NA	No	No	NA	NA	NA	NA	NA	NA
chr13:16232791	chr13-16232791-allele4177-172	INS	171	NA	0.0,0.001440922190201729,0.0,0.008946322067594433,0.0	0.00133282	NA	NA	NA	NA	NA	NA	NA	NA	NA	No	NA	No	No	NA	NA	NA	NA	NA	NA
chr13:16232838	chr13-16232838-allele4179-342	INS	341	NA	0.0015128593040847202,0.005763688760806916,0.003968253968253968,0.0,0.0	NA	NA	NA	NA	NA	NA	NA	NA	NA	NA	No	NA	No	No	NA	NA	NA	NA	NA	NA
chr13:16232952	chr13-16232952-allele4180-171	INS	170	NA	0.0,0.06628242074927954,0.0,0.027833001988071572,0.0	0.0129103	NA	NA	NA	NA	NA	NA	NA	NA	NA	No	NA	No	No	NA	NA	NA	NA	NA	NA
chr13:16233000	chr13-16233000-allele4181-1	DEL	171	NA	0.00529500756429652,0.0,0.0,0.0,0.0081799591002045	0.00105295	NA	NA	NA	NA	NA	NA	NA	NA	NA	No	NA	No	No	NA	NA	NA	NA	NA	NA
chr13:16233159	chr13-16233159-allele4188-1878	INS	1877	NA	0.0007564296520423601,0.002881844380403458,0.0,0.0,0.0010224948875255625	NA	NA	NA	NA	NA	NA	NA	NA	NA	NA	No	NA	No	No	NA	NA	NA	NA	NA	NA
chr13:16233214	chr13-16233214-allele4191-1524	INS	1523	NA	0.0,0.0,0.0,0.0,0.007157464212678937	0.000631316	NA	NA	NA	NA	NA	NA	NA	NA	NA	No	NA	No	No	NA	NA	NA	NA	NA	NA
chr13:16234326	chr13-16234326-allele4229-513	INS	512	NA	0.0007564296520423601,0.0,0.001984126984126984,0.0,0.00408997955010225	NA	NA	NA	NA	NA	NA	NA	NA	NA	NA	No	NA	No	No	NA	NA	NA	NA	NA	NA
chr13:16236673	chr13-16236673-allele4307-172	INS	171	NA	0.04387291981845688,0.0,0.01984126984126984,0.004970178926441352,0.041922290388548056	0.0132448	NA	NA	NA	NA	NA	NA	NA	NA	NA	No	NA	No	No	NA	NA	NA	NA	NA	NA
chr13:16236871	chr13-16236871-allele4316-1	DEL	171	NA	0.0,0.0,0.0,0.0,0.0010224948875255625	NA	NA	NA	NA	NA	NA	NA	NA	NA	NA	No	NA	1KG-ONT	No	NA	NA	NA	NA	NA	NA
chr13:16237807	chr13-16237807-allele4346-1	DEL	342	NA	0.0045385779122541605,0.008645533141210375,0.027777777777777776,0.006958250497017893,0.0	0.00153422	NA	NA	NA	NA	NA	NA	NA	NA	NA	No	NA	No	No	NA	NA	NA	NA	NA	NA
chr13:16238047	chr13-16238047-allele4355-1	DEL	514	NA	0.025718608169440244,0.09510086455331412,0.054563492063492064,0.05666003976143141,0.0081799591002045	0.00655212	NA	NA	NA	NA	NA	NA	NA	NA	NA	No	NA	No	No	NA	NA	NA	NA	NA	NA
chr13:16240243	chr13-16240243-allele4437-171	INS	170	NA	0.00529500756429652,0.008645533141210375,0.0,0.0,0.0	0.00192382	NA	NA	NA	NA	NA	NA	NA	NA	NA	No	NA	No	No	NA	NA	NA	NA	NA	NA
chr13:16240530	chr13-16240530-allele4449-1	DEL	171	NA	0.05446293494704992,0.008645533141210375,0.040674603174603176,0.027833001988071572,0.046012269938650305	0.00579475	NA	NA	NA	NA	NA	NA	NA	NA	NA	No	NA	No	No	NA	NA	NA	NA	NA	NA
chr13:16242645	chr13-16242645-allele4523-1881	INS	1880	NA	0.0045385779122541605,0.0,0.0,0.0,0.0	0.00788469	NA	NA	NA	NA	NA	NA	NA	NA	NA	No	NA	No	No	NA	NA	NA	NA	NA	NA
chr13:16244025	chr13-16244025-allele4591-172	INS	171	NA	0.06959152798789713,0.07060518731988473,0.06547619047619048,0.06461232604373758,0.0787321063394683	NA	NA	NA	NA	NA	NA	NA	NA	NA	NA	No	NA	No	No	NA	NA	NA	NA	NA	NA
chr13:16246228	chr13-16246228-allele4725-1	DEL	169	NA	0.0045385779122541605,0.0,0.0,0.0,0.0	0.00805514	NA	NA	NA	NA	NA	NA	NA	NA	NA	No	NA	No	No	NA	NA	NA	NA	NA	NA
chr13:16248023	chr13-16248023-allele4815-172	INS	171	NA	0.0022692889561270802,0.002881844380403458,0.0,0.0019880715705765406,0.017382413087934562	0.000720138	NA	NA	NA	NA	NA	NA	NA	NA	NA	No	NA	No	No	NA	NA	NA	NA	NA	NA
chr13:16248023	chr13-16248023-allele4816-1	DEL	171	NA	0.015128593040847202,0.0,0.0,0.0,0.011247443762781187	0.0112002	NA	NA	NA	NA	NA	NA	NA	NA	NA	No	NA	No	No	NA	NA	NA	NA	NA	NA
chr13:16251607	chr13-16251607-allele4947-332	INS	331	NA	0.00529500756429652,0.0,0.0,0.0,0.0	0.00947665	NA	NA	NA	NA	NA	NA	NA	NA	NA	No	NA	No	No	NA	NA	NA	NA	NA	NA
chr13:16251775	chr13-16251775-allele4948-1	DEL	683	NA	0.012102874432677761,0.0,0.001984126984126984,0.004970178926441352,0.00408997955010225	0.00713522	NA	NA	NA	NA	NA	NA	NA	NA	NA	No	NA	No	No	NA	NA	NA	NA	NA	NA
chr13:16254358	chr13-16254358-allele5055-332	INS	331	NA	0.0,0.0,0.0,0.003976143141153081,0.0	0.000224143	NA	NA	NA	NA	NA	NA	NA	NA	NA	No	NA	No	No	NA	NA	NA	NA	NA	NA
chr13:16262873	chr13-16262873-allele5718-169	INS	168	NA	0.039334341906202726,0.0,0.025793650793650792,0.005964214711729622,0.03578732106339468	0.00901885	NA	NA	NA	NA	NA	NA	NA	NA	NA	No	NA	No	No	NA	NA	NA	NA	NA	NA
chr13:16263625	chr13-16263625-allele5796-195	INS	194	NA	0.0045385779122541605,0.04610951008645533,0.013888888888888888,0.0,0.0	0.00237684	NA	NA	NA	NA	NA	NA	NA	NA	NA	No	NA	No	No	NA	NA	NA	NA	NA	NA
chr13:16264792	chr13-16264792-allele5841-1	DEL	1364	NA	0.02118003025718608,0.005763688760806916,0.034722222222222224,0.014910536779324055,0.011247443762781187	NA	NA	NA	NA	NA	NA	NA	NA	NA	NA	No	NA	No	No	NA	NA	NA	NA	NA	NA
chr13:16265928	chr13-16265928-allele5865-1541	INS	1540	NA	0.00529500756429652,0.008645533141210375,0.000992063492063492,0.004970178926441352,0.0	3.81408e-05	NA	NA	NA	NA	NA	NA	NA	NA	NA	No	NA	No	No	NA	NA	NA	NA	NA	NA
chr13:16266049	chr13-16266049-allele5876-684	INS	683	NA	0.0022692889561270802,0.0,0.000992063492063492,0.0,0.0	0.0019853	NA	NA	NA	NA	NA	NA	NA	NA	NA	No	NA	No	No	NA	NA	NA	NA	NA	NA
chr13:16266472	chr13-16266472-allele5909-708	INS	707	NA	0.030257186081694403,0.01585014409221902,0.00496031746031746,0.08846918489065607,0.0787321063394683	0.00369985	NA	NA	NA	NA	NA	NA	NA	NA	NA	No	NA	No	No	NA	NA	NA	NA	NA	NA
chr13:16266534	chr13-16266534-allele5916-195	INS	194	NA	0.1157337367624811,0.056195965417867436,0.07242063492063493,0.02186878727634195,0.05930470347648262	0.0304002	NA	NA	NA	NA	NA	NA	NA	NA	NA	No	NA	No	No	NA	NA	NA	NA	NA	NA
chr13:16266678	chr13-16266678-allele5936-1	DEL	146	NA	0.0007564296520423601,0.02881844380403458,0.000992063492063492,0.0009940357852882703,0.0	0.00232182	NA	NA	NA	NA	NA	NA	NA	NA	NA	No	NA	No	No	NA	NA	NA	NA	NA	NA
chr13:16266681	chr13-16266681-allele5939-513	INS	512	NA	0.02723146747352496,0.005763688760806916,0.028769841269841268,0.012922465208747515,0.009202453987730062	0.00370025	NA	NA	NA	NA	NA	NA	NA	NA	NA	No	NA	No	No	NA	NA	NA	NA	NA	NA
chr13:16266768	chr13-16266768-allele5953-170	INS	169	NA	0.07866868381240545,0.02881844380403458,0.0873015873015873,0.04671968190854871,0.03169734151329243	0.00667086	NA	NA	NA	NA	NA	NA	NA	NA	NA	No	NA	No	No	NA	NA	NA	NA	NA	NA
chr13:16267190	chr13-16267190-allele6023-1	DEL	147	NA	0.0015128593040847202,0.011527377521613832,0.001984126984126984,0.0,0.0	NA	NA	NA	NA	NA	NA	NA	NA	NA	NA	No	NA	No	No	NA	NA	NA	NA	NA	NA
chr13:16267448	chr13-16267448-allele6053-322	INS	321	NA	0.21255673222390317,0.2622478386167147,0.3194444444444444,0.2664015904572565,0.3588957055214724	0.0201907	NA	NA	NA	NA	NA	NA	NA	NA	NA	No	NA	No	No	NA	NA	NA	NA	NA	NA
chr13:16269229	chr13-16269229-allele6155-309	INS	308	NA	0.012102874432677761,0.024495677233429394,0.04265873015873016,0.04671968190854871,0.0408997955010225	0.0116222	NA	NA	NA	NA	NA	NA	NA	NA	NA	No	NA	No	No	NA	NA	NA	NA	NA	NA
chr13:16269958	chr13-16269958-allele6163-2241	INS	2240	NA	0.0,0.0,0.0,0.004970178926441352,0.0	0.000408842	NA	NA	NA	NA	NA	NA	NA	NA	NA	No	NA	No	No	NA	NA	NA	NA	NA	NA
chr13:16270952	chr13-16270952-allele6214-1	DEL	318	NA	0.06883509833585477,0.05475504322766571,0.03968253968253968,0.039761431411530816,0.05623721881390593	0.00420825	NA	NA	NA	NA	NA	NA	NA	NA	NA	No	NA	No	No	NA	NA	NA	NA	NA	NA
chr13:16270952	chr13-16270952-allele6213-1	DEL	147	NA	0.006051437216338881,0.04755043227665706,0.02976190476190476,0.0019880715705765406,0.0	0.00403987	NA	NA	NA	NA	NA	NA	NA	NA	NA	No	NA	No	No	NA	NA	NA	NA	NA	NA
chr13:16272604	chr13-16272604-allele6286-1	DEL	338	NA	0.046898638426626324,0.010086455331412104,0.013888888888888888,0.03180914512922465,0.0408997955010225	0.00716887	NA	NA	NA	NA	NA	NA	NA	NA	NA	No	NA	No	No	NA	NA	NA	NA	NA	NA
chr13:16273088	chr13-16273088-allele6317-2241	INS	2240	NA	0.0030257186081694403,0.005763688760806916,0.011904761904761904,0.020874751491053677,0.00408997955010225	0.00316671	NA	NA	NA	NA	NA	NA	NA	NA	NA	No	NA	No	No	NA	NA	NA	NA	NA	NA
chr13:16273708	chr13-16273708-allele6349-195	INS	194	NA	0.03555219364599092,0.0446685878962536,0.00992063492063492,0.004970178926441352,0.028629856850715747	0.00451403	NA	NA	NA	NA	NA	NA	NA	NA	NA	No	NA	No	No	NA	NA	NA	NA	NA	NA
chr13:16273854	chr13-16273854-allele6356-1	DEL	147	NA	0.0007564296520423601,0.0,0.017857142857142856,0.002982107355864811,0.0	0.00227622	NA	NA	NA	NA	NA	NA	NA	NA	NA	No	NA	No	No	NA	NA	NA	NA	NA	NA
chr13:16274803	chr13-16274803-allele6382-322	INS	321	NA	0.0,0.0,0.021825396825396824,0.007952286282306162,0.0	0.00486508	NA	NA	NA	NA	NA	NA	NA	NA	NA	No	NA	No	No	NA	NA	NA	NA	NA	NA
chr13:16275005	chr13-16275005-allele6383-1	DEL	172	NA	0.040090771558245086,0.0,0.026785714285714284,0.03876739562624255,0.028629856850715747	0.00310144	NA	NA	NA	NA	NA	NA	NA	NA	NA	No	NA	No	No	NA	NA	NA	NA	NA	NA
chr13:16275998	chr13-16275998-allele6389-2247	INS	2246	NA	0.0,0.0,0.001984126984126984,0.0,0.0	NA	NA	NA	NA	NA	NA	NA	NA	NA	NA	No	NA	No	No	NA	NA	NA	NA	NA	NA
chr13:16276764	chr13-16276764-allele6434-1	DEL	318	NA	0.0022692889561270802,0.007204610951008645,0.000992063492063492,0.0,0.0	NA	NA	NA	NA	NA	NA	NA	NA	NA	NA	No	NA	No	No	NA	NA	NA	NA	NA	NA
chr13:16276764	chr13-16276764-allele6433-1	DEL	147	NA	0.23222390317700453,0.09654178674351585,0.15773809523809523,0.16500994035785288,0.12167689161554192	0.0308307	NA	NA	NA	NA	NA	NA	NA	NA	NA	No	NA	No	No	NA	NA	NA	NA	NA	NA
chr13:16277328	chr13-16277328-allele6479-1	DEL	343	NA	0.009077155824508321,0.001440922190201729,0.0,0.018886679920477135,0.0	0.000345084	NA	NA	NA	NA	NA	NA	NA	NA	NA	No	NA	No	No	NA	NA	NA	NA	NA	NA
chr13:16278104	chr13-16278104-allele6533-1	DEL	513	NA	0.0,0.0,0.008928571428571428,0.002982107355864811,0.019427402862985686	0.00522233	NA	NA	NA	NA	NA	NA	NA	NA	NA	No	NA	No	No	NA	NA	NA	NA	NA	NA
chr13:16279510	chr13-16279510-allele6612-335	INS	334	NA	0.056732223903177004,0.03170028818443804,0.040674603174603176,0.04970178926441352,0.08895705521472393	NA	NA	NA	NA	NA	NA	NA	NA	NA	NA	No	NA	No	No	NA	NA	NA	NA	NA	NA
chr13:16279670	chr13-16279670-allele6615-1	DEL	147	NA	0.2518910741301059,0.27089337175792505,0.22718253968253968,0.2524850894632207,0.25153374233128833	NA	NA	NA	NA	NA	NA	NA	NA	NA	NA	No	NA	No	No	NA	NA	NA	NA	NA	NA
chr13:16294137	chr13-16294137-allele6860-1	DEL	123	NA	0.006051437216338881,0.002881844380403458,0.021825396825396824,0.007952286282306162,0.00408997955010225	0.000188685	NA	NA	NA	NA	NA	NA	NA	NA	NA	No	NA	No	No	NA	NA	NA	NA	NA	NA
chr13:16640039	chr13-16640039-allele10881-1	DEL	342	NA	0.0037821482602118004,0.007204610951008645,0.0,0.002982107355864811,0.017382413087934562	0.000141471	NA	NA	NA	NA	NA	NA	NA	NA	NA	No	NA	No	No	NA	NA	NA	NA	NA	NA
chr13:16652448	chr13-16652448-allele11098-173	INS	172	NA	0.0022692889561270802,0.002881844380403458,0.0,0.0,0.0	0.000774954	NA	NA	NA	NA	NA	NA	NA	NA	NA	No	NA	No	No	NA	NA	NA	NA	NA	NA
chr13:16720191	chr13-16720191-allele12372-343	INS	342	NA	0.01361573373676248,0.0,0.0,0.0,0.0	0.0248194	NA	NA	NA	NA	NA	NA	NA	NA	NA	No	NA	No	No	NA	NA	NA	NA	NA	NA
chr13:16903007	chr13-16903007-allele13157-1	DEL	123	NA	0.0718608169440242,0.0446685878962536,0.037698412698412696,0.04771371769383698,0.02147239263803681	0.0126124	NA	NA	NA	NA	NA	NA	NA	NA	NA	No	NA	No	No	NA	NA	NA	NA	NA	NA
chr13:16904291	chr13-16904291-allele13166-344	INS	343	NA	0.006051437216338881,0.010086455331412104,0.005952380952380952,0.009940357852882704,0.013292433537832311	0.000259406	NA	NA	NA	NA	NA	NA	NA	NA	NA	No	NA	No	No	NA	NA	NA	NA	NA	NA
chr13:16906350	chr13-16906350-allele13188-1	DEL	338	NA	0.014372163388804841,0.0,0.011904761904761904,0.02584493041749503,0.012269938650306749	NA	NA	NA	NA	NA	NA	NA	NA	NA	NA	No	NA	No	No	NA	NA	NA	NA	NA	NA
chr13:16928743	chr13-16928743-allele13554-1	DEL	345	NA	0.00832072617246596,0.0,0.001984126984126984,0.02186878727634195,0.006134969325153374	NA	NA	NA	NA	NA	NA	NA	NA	NA	NA	No	NA	No	No	NA	NA	NA	NA	NA	NA
chr13:16930270	chr13-16930270-allele13576-1	DEL	342	NA	0.09682299546142209,0.010086455331412104,0.023809523809523808,0.003976143141153081,0.06032719836400818	0.0572811	NA	NA	NA	NA	NA	NA	NA	NA	NA	No	NA	No	No	NA	NA	NA	NA	NA	NA
chr13:17049990	chr13-17049990-allele14386-1	DEL	343	NA	0.0,0.0,0.000992063492063492,0.0,0.0	NA	NA	NA	NA	NA	NA	NA	NA	NA	NA	No	NA	No	No	NA	NA	NA	NA	NA	NA
chr13:17057098	chr13-17057098-allele14525-1	DEL	342	NA	0.0,0.0,0.001984126984126984,0.0009940357852882703,0.0	3.94758e-05	NA	NA	NA	NA	NA	NA	NA	NA	NA	No	NA	No	No	NA	NA	NA	NA	NA	NA
chr13:17069009	chr13-17069009-allele15205-1	DEL	342	NA	0.0,0.004322766570605188,0.01488095238095238,0.0,0.00408997955010225	0.00341322	NA	NA	NA	NA	NA	NA	NA	NA	NA	No	NA	No	No	NA	NA	NA	NA	NA	NA
chr13:17148214	chr13-17148214-allele17066-173	INS	172	NA	0.058245083207261725,0.025936599423631124,0.05357142857142857,0.015904572564612324,0.08486707566462168	0.000760715	NA	NA	NA	NA	NA	NA	NA	NA	NA	No	NA	No	No	NA	NA	NA	NA	NA	NA
chr13:17210616	chr13-17210616-allele18776-1	DEL	342	NA	0.0030257186081694403,0.0,0.0,0.0,0.0	0.00520636	NA	NA	NA	NA	NA	NA	NA	NA	NA	No	NA	No	No	NA	NA	NA	NA	NA	NA
chr13:17263801	chr13-17263801-allele20381-1	DEL	342	NA	0.0037821482602118004,0.001440922190201729,0.008928571428571428,0.02286282306163022,0.0	0.00101917	NA	NA	NA	NA	NA	NA	NA	NA	NA	No	NA	No	No	NA	NA	NA	NA	NA	NA
chr13:17360944	chr13-17360944-allele21342-177	INS	176	NA	0.12329803328290469,0.09654178674351585,0.10615079365079365,0.13518886679920478,0.16257668711656442	NA	NA	NA	NA	NA	NA	NA	NA	NA	NA	No	NA	No	No	NA	NA	NA	NA	NA	NA
chr13:17406799	chr13-17406799-allele22487-1	DEL	342	NA	0.0,0.001440922190201729,0.0,0.0,0.0	NA	NA	NA	NA	NA	NA	NA	NA	NA	NA	No	NA	No	No	NA	NA	NA	NA	NA	NA
chr13:17446762	chr13-17446762-allele22618-334	INS	333	NA	0.0007564296520423601,0.03025936599423631,0.0,0.0019880715705765406,0.0	0.00263684	NA	NA	NA	NA	NA	NA	NA	NA	NA	No	NA	No	No	NA	NA	NA	NA	NA	NA
chr13:17448268	chr13-17448268-allele22633-1	DEL	171	NA	0.1308623298033283,0.13544668587896252,0.09325396825396826,0.1610337972166998,0.07770961145194274	0.00047469	NA	NA	NA	NA	NA	NA	NA	NA	NA	No	NA	No	No	NA	NA	NA	NA	NA	NA
chr13:17449450	chr13-17449450-allele22648-172	INS	171	NA	0.056732223903177004,0.03602305475504323,0.021825396825396824,0.032803180914512925,0.07770961145194274	0.00170098	NA	NA	NA	NA	NA	NA	NA	NA	NA	No	NA	No	No	NA	NA	NA	NA	NA	NA
chr13:17449912	chr13-17449912-allele22656-336	INS	335	NA	0.41074130105900153,0.21902017291066284,0.5496031746031746,0.3628230616302187,0.4897750511247444	NA	NA	NA	NA	NA	NA	NA	NA	NA	NA	No	NA	No	No	NA	NA	NA	NA	NA	NA
chr13:17451612	chr13-17451612-allele22683-1	DEL	169	NA	0.06505295007564296,0.04610951008645533,0.013888888888888888,0.004970178926441352,0.04805725971370143	0.0200821	NA	NA	NA	NA	NA	NA	NA	NA	NA	No	NA	No	No	NA	NA	NA	NA	NA	NA
chr13:17451781	chr13-17451781-allele22684-172	INS	171	NA	0.01664145234493192,0.011527377521613832,0.010912698412698412,0.040755467196819085,0.011247443762781187	NA	NA	NA	NA	NA	NA	NA	NA	NA	NA	No	NA	No	No	NA	NA	NA	NA	NA	NA
chr13:17451789	chr13-17451789-allele22685-1	DEL	344	NA	0.06354009077155824,0.13544668587896252,0.1498015873015873,0.08846918489065607,0.16462167689161555	0.0234274	NA	NA	NA	NA	NA	NA	NA	NA	NA	No	NA	No	No	NA	NA	NA	NA	NA	NA
chr13:17453271	chr13-17453271-allele22713-338	INS	337	NA	0.0,0.012968299711815562,0.0,0.018886679920477135,0.0	0.00455544	NA	NA	NA	NA	NA	NA	NA	NA	NA	No	NA	No	No	NA	NA	NA	NA	NA	NA
chr13:17453308	chr13-17453308-allele22718-331	INS	330	NA	0.0,0.0,0.01488095238095238,0.004970178926441352,0.0	0.00308022	NA	NA	NA	NA	NA	NA	NA	NA	NA	No	NA	No	No	NA	NA	NA	NA	NA	NA
chr13:17453558	chr13-17453558-allele22723-336	INS	335	NA	0.17851739788199697,0.10518731988472622,0.11408730158730158,0.16401590457256462,0.09918200408997956	0.0126763	NA	NA	NA	NA	NA	NA	NA	NA	NA	No	NA	No	No	NA	NA	NA	NA	NA	NA
chr13:17455269	chr13-17455269-allele22783-335	INS	334	NA	0.023449319213313162,0.08645533141210375,0.08432539682539683,0.08250497017892644,0.05521472392638037	0.0229683	NA	NA	NA	NA	NA	NA	NA	NA	NA	No	NA	No	No	NA	NA	NA	NA	NA	NA
chr13:17455502	chr13-17455502-allele22799-1	DEL	516	NA	0.0022692889561270802,0.002881844380403458,0.000992063492063492,0.008946322067594433,0.006134969325153374	0.000257155	NA	NA	NA	NA	NA	NA	NA	NA	NA	No	NA	No	No	NA	NA	NA	NA	NA	NA
chr13:17456739	chr13-17456739-allele22889-1	DEL	172	NA	0.4062027231467474,0.3631123919308357,0.3244047619047619,0.5009940357852882,0.46421267893660534	NA	NA	NA	NA	NA	NA	NA	NA	NA	NA	No	NA	No	No	NA	NA	NA	NA	NA	NA
chr13:17457121	chr13-17457121-allele22896-171	INS	170	NA	0.10363086232980333,0.138328530259366,0.1359126984126984,0.08449304174950298,0.12678936605316973	0.000600443	NA	NA	NA	NA	NA	NA	NA	NA	NA	No	NA	No	No	NA	NA	NA	NA	NA	NA
chr13:17457720	chr13-17457720-allele22912-171	INS	170	NA	0.12178517397881997,0.5144092219020173,0.38492063492063494,0.3250497017892644,0.32004089979550104	0.137733	NA	NA	NA	NA	NA	NA	NA	NA	NA	No	NA	No	No	NA	NA	NA	NA	NA	NA
chr13:17458159	chr13-17458159-allele22936-337	INS	336	NA	0.007564296520423601,0.027377521613832854,0.04563492063492063,0.041749502982107355,0.02965235173824131	0.0145008	NA	NA	NA	NA	NA	NA	NA	NA	NA	No	NA	No	No	NA	NA	NA	NA	NA	NA
chr13:17458392	chr13-17458392-allele22946-1	DEL	174	NA	0.23978819969742815,0.09510086455331412,0.11507936507936507,0.10536779324055666,0.18813905930470348	0.0451089	NA	NA	NA	NA	NA	NA	NA	NA	NA	No	NA	No	No	NA	NA	NA	NA	NA	NA
chr13:17459582	chr13-17459582-allele22983-1	DEL	347	NA	0.05370650529500756,0.16138328530259366,0.08432539682539683,0.073558648111332,0.041922290388548056	0.00611682	NA	NA	NA	NA	NA	NA	NA	NA	NA	No	NA	No	No	NA	NA	NA	NA	NA	NA
chr13:17460029	chr13-17460029-allele22997-335	INS	334	NA	0.031013615733736764,0.020172910662824207,0.016865079365079364,0.007952286282306162,0.024539877300613498	0.00415155	NA	NA	NA	NA	NA	NA	NA	NA	NA	No	NA	No	No	NA	NA	NA	NA	NA	NA
chr13:17460046	chr13-17460046-allele23002-669	INS	668	NA	0.006051437216338881,0.0,0.0,0.0,0.0	0.0108963	NA	NA	NA	NA	NA	NA	NA	NA	NA	No	NA	No	No	NA	NA	NA	NA	NA	NA
chr13:17461896	chr13-17461896-allele23108-334	INS	333	NA	0.0,0.021613832853025938,0.001984126984126984,0.0,0.0	0.00262774	NA	NA	NA	NA	NA	NA	NA	NA	NA	No	NA	No	No	NA	NA	NA	NA	NA	NA
chr13:17461913	chr13-17461913-allele23113-670	INS	669	NA	0.014372163388804841,0.0,0.00992063492063492,0.002982107355864811,0.0	0.00841842	NA	NA	NA	NA	NA	NA	NA	NA	NA	No	NA	No	No	NA	NA	NA	NA	NA	NA
chr13:17463667	chr13-17463667-allele23230-338	INS	337	NA	0.3691376701966717,0.42219020172910665,0.43452380952380953,0.3250497017892644,0.3660531697341513	NA	NA	NA	NA	NA	NA	NA	NA	NA	NA	No	NA	No	No	NA	NA	NA	NA	NA	NA
chr13:17464342	chr13-17464342-allele23265-343	INS	342	NA	0.018910741301059002,0.07204610951008646,0.041666666666666664,0.014910536779324055,0.00408997955010225	0.00163334	NA	NA	NA	NA	NA	NA	NA	NA	NA	No	NA	No	No	NA	NA	NA	NA	NA	NA
chr13:17465248	chr13-17465248-allele23325-1	DEL	171	NA	0.16792738275340394,0.3371757925072046,0.10813492063492064,0.2117296222664016,0.3128834355828221	0.0120488	NA	NA	NA	NA	NA	NA	NA	NA	NA	No	NA	No	No	NA	NA	NA	NA	NA	NA
chr13:17466215	chr13-17466215-allele23383-171	INS	170	NA	0.05597579425113464,0.0936599423631124,0.06547619047619048,0.0268389662027833,0.0787321063394683	NA	NA	NA	NA	NA	NA	NA	NA	NA	NA	No	NA	No	No	NA	NA	NA	NA	NA	NA
chr13:17466215	chr13-17466215-allele23384-168	INS	167	NA	0.0030257186081694403,0.001440922190201729,0.002976190476190476,0.008946322067594433,0.00408997955010225	NA	NA	NA	NA	NA	NA	NA	NA	NA	NA	No	NA	No	No	NA	NA	NA	NA	NA	NA
chr13:17466617	chr13-17466617-allele23397-334	INS	333	NA	0.132375189107413,0.3242074927953891,0.30456349206349204,0.3489065606361829,0.4652351738241309	0.116492	NA	NA	NA	NA	NA	NA	NA	NA	NA	No	NA	No	No	NA	NA	NA	NA	NA	NA
chr13:17467917	chr13-17467917-allele23457-1	DEL	168	NA	0.6520423600605144,0.7363112391930836,0.7202380952380952,0.7206759443339961,0.7004089979550102	0.00964368	NA	NA	NA	NA	NA	NA	NA	NA	NA	No	NA	No	No	NA	NA	NA	NA	NA	NA
chr13:17469810	chr13-17469810-allele23551-335	INS	334	NA	0.22692889561270801,0.19740634005763688,0.4037698412698413,0.3548707753479125,0.3885480572597137	0.0323068	NA	NA	NA	NA	NA	NA	NA	NA	NA	No	NA	No	No	NA	NA	NA	NA	NA	NA
chr13:17469810	chr13-17469810-allele23552-335	INS	334	NA	0.0,0.002881844380403458,0.0,0.0,0.0	NA	NA	NA	NA	NA	NA	NA	NA	NA	NA	No	NA	No	No	NA	NA	NA	NA	NA	NA
chr13:17470147	chr13-17470147-allele23568-343	INS	342	NA	0.0,0.0,0.0,0.0019880715705765406,0.0	NA	NA	NA	NA	NA	NA	NA	NA	NA	NA	No	NA	No	No	NA	NA	NA	NA	NA	NA
chr13:17471640	chr13-17471640-allele23623-507	INS	506	NA	0.08093797276853253,0.02881844380403458,0.10317460317460317,0.05268389662027833,0.007157464212678937	0.0080479	NA	NA	NA	NA	NA	NA	NA	NA	NA	No	NA	No	No	NA	NA	NA	NA	NA	NA
chr13:17471648	chr13-17471648-allele23624-172	INS	171	NA	0.556732223903177,0.42363112391930835,0.48115079365079366,0.43339960238568587,0.5807770961145194	0.00986801	NA	NA	NA	NA	NA	NA	NA	NA	NA	No	NA	No	No	NA	NA	NA	NA	NA	NA
chr13:17471662	chr13-17471662-allele23626-1	DEL	337	NA	0.0015128593040847202,0.027377521613832854,0.0,0.006958250497017893,0.0010224948875255625	0.00220607	NA	NA	NA	NA	NA	NA	NA	NA	NA	No	NA	No	No	NA	NA	NA	NA	NA	NA
chr13:17472292	chr13-17472292-allele23646-1	DEL	167	NA	0.046142208774583963,0.004322766570605188,0.005952380952380952,0.0,0.03578732106339468	0.0274132	NA	NA	NA	NA	NA	NA	NA	NA	NA	No	NA	No	No	NA	NA	NA	NA	NA	NA
chr13:17473245	chr13-17473245-allele23675-334	INS	333	NA	0.03177004538577912,0.005763688760806916,0.000992063492063492,0.02485089463220676,0.018404907975460124	0.00925076	NA	NA	NA	NA	NA	NA	NA	NA	NA	No	NA	No	No	NA	NA	NA	NA	NA	NA
chr13:17473562	chr13-17473562-allele23687-1	DEL	171	NA	0.024962178517397883,0.027377521613832854,0.020833333333333332,0.003976143141153081,0.019427402862985686	0.00104451	NA	NA	NA	NA	NA	NA	NA	NA	NA	No	NA	No	No	NA	NA	NA	NA	NA	NA
chr13:17475235	chr13-17475235-allele23736-335	INS	334	NA	0.05597579425113464,0.03025936599423631,0.041666666666666664,0.07952286282306163,0.0705521472392638	NA	NA	NA	NA	NA	NA	NA	NA	NA	NA	No	NA	No	No	NA	NA	NA	NA	NA	NA
chr13:17476626	chr13-17476626-allele23764-172	INS	171	NA	0.01739788199697428,0.03025936599423631,0.011904761904761904,0.008946322067594433,0.0	0.00069082	NA	NA	NA	NA	NA	NA	NA	NA	NA	No	NA	No	No	NA	NA	NA	NA	NA	NA
chr13:17481424	chr13-17481424-allele23853-1	DEL	1019	NA	0.0015128593040847202,0.005763688760806916,0.04563492063492063,0.007952286282306162,0.002044989775051125	0.00816585	NA	NA	NA	NA	NA	NA	NA	NA	NA	No	NA	No	No	NA	NA	NA	NA	NA	NA
chr13:17481832	chr13-17481832-allele23859-1	DEL	169	NA	0.12859304084720122,0.23487031700288186,0.08928571428571429,0.1073558648111332,0.18609406952965235	0.000740566	NA	NA	NA	NA	NA	NA	NA	NA	NA	No	NA	No	No	NA	NA	NA	NA	NA	NA
chr13:17486358	chr13-17486358-allele23891-1	DEL	334	NA	0.0,0.0,0.0,0.0,0.024539877300613498	0.00366675	NA	NA	NA	NA	NA	NA	NA	NA	NA	No	NA	No	No	NA	NA	NA	NA	NA	NA
chr13:17503148	chr13-17503148-allele24107-173	INS	172	NA	0.24962178517397882,0.25504322766570603,0.24206349206349206,0.30119284294234594,0.19938650306748465	NA	NA	NA	NA	NA	NA	NA	NA	NA	NA	No	NA	No	No	NA	NA	NA	NA	NA	NA
chr13:17503828	chr13-17503828-allele24122-1	DEL	172	NA	0.1346444780635401,0.2132564841498559,0.14384920634920634,0.19383697813121273,0.07770961145194274	0.000656219	NA	NA	NA	NA	NA	NA	NA	NA	NA	No	NA	No	No	NA	NA	NA	NA	NA	NA
chr13:17504381	chr13-17504381-allele24135-1	DEL	340	NA	0.007564296520423601,0.010086455331412104,0.006944444444444444,0.0,0.0	0.000931973	NA	NA	NA	NA	NA	NA	NA	NA	NA	No	NA	No	No	NA	NA	NA	NA	NA	NA
chr13:17505379	chr13-17505379-allele24149-1	DEL	337	NA	0.5340393343419062,0.28674351585014407,0.3878968253968254,0.33697813121272363,0.3895705521472393	0.0630954	NA	NA	NA	NA	NA	NA	NA	NA	NA	No	NA	No	No	NA	NA	NA	NA	NA	NA
chr13:17509816	chr13-17509816-allele24254-1	DEL	341	NA	0.012102874432677761,0.03314121037463977,0.0,0.05765407554671968,0.026584867075664622	0.00526451	NA	NA	NA	NA	NA	NA	NA	NA	NA	No	NA	No	No	NA	NA	NA	NA	NA	NA
chr13:17513902	chr13-17513902-allele24373-341	INS	340	NA	0.0,0.0,0.002976190476190476,0.0,0.0	3.94758e-05	NA	NA	NA	NA	NA	NA	NA	NA	NA	No	NA	No	No	NA	NA	NA	NA	NA	NA
chr13:17526204	chr13-17526204-allele24459-1	DEL	509	NA	0.10665658093797277,0.011527377521613832,0.0625,0.06063618290258449,0.12167689161554192	0.00956331	NA	NA	NA	NA	NA	NA	NA	NA	NA	No	NA	No	No	NA	NA	NA	NA	NA	NA
chr13:17538988	chr13-17538988-allele24538-1	DEL	171	NA	0.0007564296520423601,0.001440922190201729,0.0,0.0019880715705765406,0.0	NA	NA	NA	NA	NA	NA	NA	NA	NA	NA	No	NA	No	No	NA	NA	NA	NA	NA	NA
chr13:17539873	chr13-17539873-allele24563-171	INS	170	NA	0.018910741301059002,0.056195965417867436,0.12797619047619047,0.009940357852882704,0.02556237218813906	0.0141847	NA	NA	NA	NA	NA	NA	NA	NA	NA	No	NA	No	No	NA	NA	NA	NA	NA	NA
chr13:17544308	chr13-17544308-allele24619-1	DEL	340	NA	0.012859304084720122,0.01729106628242075,0.017857142857142856,0.032803180914512925,0.032719836400818	0.00320241	NA	NA	NA	NA	NA	NA	NA	NA	NA	No	NA	No	No	NA	NA	NA	NA	NA	NA
chr13:17560560	chr13-17560560-allele24749-172	INS	171	NA	0.15809379727685324,0.2478386167146974,0.17559523809523808,0.13717693836978131,0.2065439672801636	0.00211841	NA	NA	NA	NA	NA	NA	NA	NA	NA	No	NA	No	No	NA	NA	NA	NA	NA	NA
chr13:17565325	chr13-17565325-allele24796-172	INS	171	NA	0.49546142208774585,0.414985590778098,0.5128968253968254,0.5785288270377733,0.2822085889570552	0.00321233	NA	NA	NA	NA	NA	NA	NA	NA	NA	No	NA	No	No	NA	NA	NA	NA	NA	NA
chr13:17565325	chr13-17565325-allele24795-174	INS	173	NA	0.19213313161875945,0.09798270893371758,0.1359126984126984,0.11133200795228629,0.22085889570552147	0.00777663	NA	NA	NA	NA	NA	NA	NA	NA	NA	No	NA	No	No	NA	NA	NA	NA	NA	NA
chr13:17580508	chr13-17580508-allele24833-1	DEL	1018	NA	0.0226928895612708,0.005763688760806916,0.016865079365079364,0.0268389662027833,0.0	0.00244685	NA	NA	NA	NA	NA	NA	NA	NA	NA	No	NA	No	No	NA	NA	NA	NA	NA	NA
chr13:17582779	chr13-17582779-allele24844-168	INS	167	NA	0.0022692889561270802,0.0,0.001984126984126984,0.0009940357852882703,0.0	0.000371588	NA	NA	NA	NA	NA	NA	NA	NA	NA	No	NA	No	No	NA	NA	NA	NA	NA	NA
chr13:17586908	chr13-17586908-allele24901-169	INS	168	NA	0.4039334341906203,0.6051873198847262,0.3115079365079365,0.4602385685884692,0.65439672801636	0.0169756	NA	NA	NA	NA	NA	NA	NA	NA	NA	No	NA	No	No	NA	NA	NA	NA	NA	NA
chr13:17587578	chr13-17587578-allele24915-1	DEL	171	NA	0.07866868381240545,0.04899135446685879,0.06845238095238096,0.10834990059642147,0.07770961145194274	NA	NA	NA	NA	NA	NA	NA	NA	NA	NA	No	NA	No	No	NA	NA	NA	NA	NA	NA
chr13:17589354	chr13-17589354-allele24957-1	DEL	340	NA	0.00832072617246596,0.01729106628242075,0.001984126984126984,0.0009940357852882703,0.0	0.00111846	NA	NA	NA	NA	NA	NA	NA	NA	NA	No	NA	No	No	NA	NA	NA	NA	NA	NA
chr13:17598174	chr13-17598174-allele25236-171	INS	170	NA	0.009833585476550681,0.06340057636887608,0.0992063492063492,0.03479125248508946,0.11247443762781185	0.0397743	NA	NA	NA	NA	NA	NA	NA	NA	NA	No	NA	No	No	NA	NA	NA	NA	NA	NA
chr13:17599938	chr13-17599938-allele25294-680	INS	679	NA	0.0022692889561270802,0.0,0.01984126984126984,0.011928429423459244,0.0	0.00221243	NA	NA	NA	NA	NA	NA	NA	NA	NA	No	NA	No	No	NA	NA	NA	NA	NA	NA
chr13:17601272	chr13-17601272-allele25352-1	DEL	340	NA	0.08093797276853253,0.08789625360230548,0.054563492063492064,0.13618290258449303,0.08486707566462168	5.84567e-05	NA	NA	NA	NA	NA	NA	NA	NA	NA	No	NA	No	No	NA	NA	NA	NA	NA	NA
chr13:17602364	chr13-17602364-allele25391-172	INS	171	NA	0.02723146747352496,0.08789625360230548,0.0496031746031746,0.017892644135188866,0.019427402862985686	0.00171744	NA	NA	NA	NA	NA	NA	NA	NA	NA	No	NA	No	No	NA	NA	NA	NA	NA	NA
chr13:17602364	chr13-17602364-allele25392-172	INS	171	NA	0.0015128593040847202,0.0,0.0,0.0,0.002044989775051125	7.61513e-05	NA	NA	NA	NA	NA	NA	NA	NA	NA	No	NA	No	No	NA	NA	NA	NA	NA	NA
chr13:17602364	chr13-17602364-allele25393-172	INS	171	NA	0.0045385779122541605,0.007204610951008645,0.000992063492063492,0.015904572564612324,0.0	NA	NA	NA	NA	NA	NA	NA	NA	NA	NA	No	NA	No	No	NA	NA	NA	NA	NA	NA
chr13:17602364	chr13-17602364-allele25390-172	INS	171	NA	0.6845688350983359,0.4438040345821326,0.566468253968254,0.536779324055666,0.6165644171779141	0.0366251	NA	NA	NA	NA	NA	NA	NA	NA	NA	No	NA	No	No	NA	NA	NA	NA	NA	NA
chr13:17603521	chr13-17603521-allele25443-1	DEL	680	NA	0.0,0.0,0.0,0.003976143141153081,0.002044989775051125	0.000593574	NA	NA	NA	NA	NA	NA	NA	NA	NA	No	NA	No	No	NA	NA	NA	NA	NA	NA
chr13:17611529	chr13-17611529-allele25718-172	INS	171	NA	0.08925869894099848,0.11527377521613832,0.09821428571428571,0.1242544731610338,0.1114519427402863	0.00213399	NA	NA	NA	NA	NA	NA	NA	NA	NA	No	NA	No	No	NA	NA	NA	NA	NA	NA
chr13:17611538	chr13-17611538-allele25720-1	DEL	342	NA	0.036308623298033284,0.021613832853025938,0.030753968253968252,0.010934393638170975,0.005112474437627812	0.00823952	NA	NA	NA	NA	NA	NA	NA	NA	NA	No	NA	No	No	NA	NA	NA	NA	NA	NA
chr13:17612003	chr13-17612003-allele25737-1	DEL	337	NA	0.02798789712556732,0.06051873198847262,0.031746031746031744,0.041749502982107355,0.0705521472392638	0.00519073	NA	NA	NA	NA	NA	NA	NA	NA	NA	No	NA	No	No	NA	NA	NA	NA	NA	NA
chr13:17612285	chr13-17612285-allele25745-344	INS	343	NA	0.012859304084720122,0.002881844380403458,0.012896825396825396,0.0268389662027833,0.015337423312883436	NA	NA	NA	NA	NA	NA	NA	NA	NA	NA	No	NA	No	No	NA	NA	NA	NA	NA	NA
chr13:17612766	chr13-17612766-allele25758-1	DEL	171	NA	0.09909228441754916,0.08645533141210375,0.0744047619047619,0.15904572564612326,0.1492842535787321	0.00147374	NA	NA	NA	NA	NA	NA	NA	NA	NA	No	NA	No	No	NA	NA	NA	NA	NA	NA
chr13:17621265	chr13-17621265-allele25910-1	DEL	171	NA	0.00832072617246596,0.004322766570605188,0.028769841269841268,0.0268389662027833,0.018404907975460124	0.00401416	NA	NA	NA	NA	NA	NA	NA	NA	NA	No	NA	No	No	NA	NA	NA	NA	NA	NA
chr13:17622551	chr13-17622551-allele25936-174	INS	173	NA	0.00529500756429652,0.005763688760806916,0.001984126984126984,0.006958250497017893,0.0010224948875255625	NA	NA	NA	NA	NA	NA	NA	NA	NA	NA	No	NA	No	No	NA	NA	NA	NA	NA	NA
chr13:17623008	chr13-17623008-allele25940-1	DEL	340	NA	0.01361573373676248,0.037463976945244955,0.10813492063492064,0.07455268389662027,0.06646216768916155	0.0324928	NA	NA	NA	NA	NA	NA	NA	NA	NA	No	NA	No	No	NA	NA	NA	NA	NA	NA
chr13:17625482	chr13-17625482-allele26001-1	DEL	1019	NA	0.01059001512859304,0.0,0.0,0.0,0.0081799591002045	0.0075122	NA	NA	NA	NA	NA	NA	NA	NA	NA	No	NA	No	No	NA	NA	NA	NA	NA	NA
chr13:17625973	chr13-17625973-allele26017-1	DEL	172	NA	0.1475037821482602,0.32132564841498557,0.24305555555555555,0.24453280318091453,0.1983640081799591	0.0273429	NA	NA	NA	NA	NA	NA	NA	NA	NA	No	NA	No	No	NA	NA	NA	NA	NA	NA
chr13:17631473	chr13-17631473-allele26161-1	DEL	338	NA	0.05068078668683813,0.06051873198847262,0.05853174603174603,0.06759443339960239,0.05725971370143149	0.000442943	NA	NA	NA	NA	NA	NA	NA	NA	NA	No	NA	No	No	NA	NA	NA	NA	NA	NA
chr13:17632147	chr13-17632147-allele26177-1	DEL	171	NA	0.12405446293494705,0.18011527377521613,0.13690476190476192,0.1481113320079523,0.15030674846625766	0.00251313	NA	NA	NA	NA	NA	NA	NA	NA	NA	No	NA	No	No	NA	NA	NA	NA	NA	NA
chr13:17633282	chr13-17633282-allele26208-1	DEL	509	NA	0.0015128593040847202,0.0,0.00992063492063492,0.0,0.012269938650306749	0.00139652	NA	NA	NA	NA	NA	NA	NA	NA	NA	No	NA	No	No	NA	NA	NA	NA	NA	NA
chr13:17633336	chr13-17633336-allele26210-172	INS	171	NA	0.0022692889561270802,0.023054755043227664,0.00496031746031746,0.0,0.007157464212678937	0.00176061	NA	NA	NA	NA	NA	NA	NA	NA	NA	No	NA	No	No	NA	NA	NA	NA	NA	NA
chr13:17633766	chr13-17633766-allele26223-1	DEL	1023	NA	0.0,0.0,0.0,0.0019880715705765406,0.0010224948875255625	3.94758e-05	NA	NA	NA	NA	NA	NA	NA	NA	NA	No	NA	No	No	NA	NA	NA	NA	NA	NA
chr13:17633791	chr13-17633791-allele26226-172	INS	171	NA	0.13767019667170954,0.19596541786743515,0.17857142857142858,0.2276341948310139,0.13701431492842536	0.00701367	NA	NA	NA	NA	NA	NA	NA	NA	NA	No	NA	No	No	NA	NA	NA	NA	NA	NA
chr13:17633791	chr13-17633791-allele26227-172	INS	171	NA	0.006051437216338881,0.001440922190201729,0.001984126984126984,0.015904572564612324,0.005112474437627812	NA	NA	NA	NA	NA	NA	NA	NA	NA	NA	No	NA	No	No	NA	NA	NA	NA	NA	NA
chr13:17635044	chr13-17635044-allele26268-172	INS	171	NA	0.060514372163388806,0.025936599423631124,0.06646825396825397,0.04572564612326044,0.04294478527607362	0.00133632	NA	NA	NA	NA	NA	NA	NA	NA	NA	No	NA	No	No	NA	NA	NA	NA	NA	NA
chr13:17637364	chr13-17637364-allele26352-171	INS	170	NA	0.09379727685325265,0.27089337175792505,0.23015873015873015,0.12624254473161034,0.12474437627811862	0.0278038	NA	NA	NA	NA	NA	NA	NA	NA	NA	No	NA	No	No	NA	NA	NA	NA	NA	NA
chr13:17637364	chr13-17637364-allele26353-171	INS	170	NA	0.06278366111951589,0.021613832853025938,0.012896825396825396,0.02485089463220676,0.032719836400818	0.023427	NA	NA	NA	NA	NA	NA	NA	NA	NA	No	NA	No	No	NA	NA	NA	NA	NA	NA
chr13:17637364	chr13-17637364-allele26351-171	INS	170	NA	0.22390317700453857,0.30547550432276654,0.20535714285714285,0.2584493041749503,0.1656441717791411	NA	NA	NA	NA	NA	NA	NA	NA	NA	NA	No	NA	No	No	NA	NA	NA	NA	NA	NA
chr13:17637972	chr13-17637972-allele26370-1	DEL	340	NA	0.07639939485627836,0.10806916426512968,0.08134920634920635,0.18588469184890655,0.1329243353783231	0.0127186	NA	NA	NA	NA	NA	NA	NA	NA	NA	No	NA	No	No	NA	NA	NA	NA	NA	NA
chr13:17638606	chr13-17638606-allele26385-1	DEL	171	NA	0.014372163388804841,0.06772334293948126,0.018849206349206348,0.016898608349900597,0.011247443762781187	0.00226611	NA	NA	NA	NA	NA	NA	NA	NA	NA	No	NA	No	No	NA	NA	NA	NA	NA	NA
chr13:17640476	chr13-17640476-allele26442-1	DEL	171	NA	0.07866868381240545,0.06628242074927954,0.04265873015873016,0.08151093439363817,0.04396728016359918	0.00296011	NA	NA	NA	NA	NA	NA	NA	NA	NA	No	NA	No	No	NA	NA	NA	NA	NA	NA
chr13:17641028	chr13-17641028-allele26471-341	INS	340	NA	0.0007564296520423601,0.001440922190201729,0.001984126984126984,0.0009940357852882703,0.0081799591002045	0.000693256	NA	NA	NA	NA	NA	NA	NA	NA	NA	No	NA	No	No	NA	NA	NA	NA	NA	NA
chr13:17641270	chr13-17641270-allele26480-1	DEL	171	NA	0.09152798789712557,0.05475504322766571,0.10912698412698413,0.05765407554671968,0.10531697341513292	NA	NA	NA	NA	NA	NA	NA	NA	NA	NA	No	NA	No	No	NA	NA	NA	NA	NA	NA
chr13:17642522	chr13-17642522-allele26524-171	INS	170	NA	0.0022692889561270802,0.037463976945244955,0.00992063492063492,0.002982107355864811,0.007157464212678937	0.00481542	NA	NA	NA	NA	NA	NA	NA	NA	NA	No	NA	No	No	NA	NA	NA	NA	NA	NA
chr13:17642660	chr13-17642660-allele26532-1	DEL	854	NA	0.0,0.0,0.0,0.0,0.0010224948875255625	NA	NA	NA	NA	NA	NA	NA	NA	NA	NA	No	NA	No	No	NA	NA	NA	NA	NA	NA
chr13:17644395	chr13-17644395-allele26588-172	INS	171	NA	0.0,0.0,0.0,0.013916500994035786,0.0	0.00199905	NA	NA	NA	NA	NA	NA	NA	NA	NA	No	NA	No	No	NA	NA	NA	NA	NA	NA
chr13:17645628	chr13-17645628-allele26643-1	DEL	337	NA	0.00680786686838124,0.01585014409221902,0.000992063492063492,0.0,0.03169734151329243	0.000579599	NA	NA	NA	NA	NA	NA	NA	NA	NA	No	NA	No	No	NA	NA	NA	NA	NA	NA
chr13:17646217	chr13-17646217-allele26671-681	INS	680	NA	0.0015128593040847202,0.020172910662824207,0.001984126984126984,0.014910536779324055,0.0010224948875255625	0.00317253	NA	NA	NA	NA	NA	NA	NA	NA	NA	No	NA	No	No	NA	NA	NA	NA	NA	NA
chr13:17646257	chr13-17646257-allele26673-1	DEL	172	NA	0.00529500756429652,0.03170028818443804,0.01984126984126984,0.019880715705765408,0.026584867075664622	0.00865939	NA	NA	NA	NA	NA	NA	NA	NA	NA	No	NA	No	No	NA	NA	NA	NA	NA	NA
chr13:17646794	chr13-17646794-allele26693-1	DEL	340	NA	0.0,0.001440922190201729,0.002976190476190476,0.004970178926441352,0.013292433537832311	0.00350684	NA	NA	NA	NA	NA	NA	NA	NA	NA	No	NA	No	No	NA	NA	NA	NA	NA	NA
chr13:17653433	chr13-17653433-allele26858-1	DEL	507	NA	0.08623298033282904,0.08501440922190202,0.07242063492063493,0.12922465208747516,0.130879345603272	0.0015814	NA	NA	NA	NA	NA	NA	NA	NA	NA	No	NA	No	No	NA	NA	NA	NA	NA	NA
chr13:17653520	chr13-17653520-allele26860-172	INS	171	NA	0.06959152798789713,0.05763688760806916,0.06646825396825397,0.05765407554671968,0.06646216768916155	NA	NA	NA	NA	NA	NA	NA	NA	NA	NA	No	NA	No	No	NA	NA	NA	NA	NA	NA
chr13:17662285	chr13-17662285-allele27010-1	DEL	340	NA	0.1459909228441755,0.10230547550432277,0.09325396825396826,0.21968190854870775,0.19325153374233128	NA	NA	NA	NA	NA	NA	NA	NA	NA	NA	No	NA	No	No	NA	NA	NA	NA	NA	NA
chr13:17663018	chr13-17663018-allele27017-173	INS	172	NA	0.0,0.01585014409221902,0.007936507936507936,0.0,0.006134969325153374	0.00406839	NA	NA	NA	NA	NA	NA	NA	NA	NA	No	NA	No	No	NA	NA	NA	NA	NA	NA
chr13:17668309	chr13-17668309-allele27076-172	INS	171	NA	0.4546142208774584,0.36023054755043227,0.47619047619047616,0.4711729622266402,0.5736196319018405	0.000533676	NA	NA	NA	NA	NA	NA	NA	NA	NA	No	NA	No	No	NA	NA	NA	NA	NA	NA
chr13:17693989	chr13-17693989-allele27266-1	DEL	169	NA	0.14523449319213314,0.21757925072046108,0.2371031746031746,0.16003976143141152,0.11349693251533742	0.00351066	NA	NA	NA	NA	NA	NA	NA	NA	NA	No	NA	No	No	NA	NA	NA	NA	NA	NA
chr13:17694158	chr13-17694158-allele27267-172	INS	171	NA	0.10060514372163389,0.053314121037463975,0.16964285714285715,0.06759443339960239,0.10224948875255624	NA	NA	NA	NA	NA	NA	NA	NA	NA	NA	No	NA	No	No	NA	NA	NA	NA	NA	NA
chr13:17695861	chr13-17695861-allele27291-172	INS	171	NA	0.18305597579425115,0.24495677233429394,0.1636904761904762,0.09145129224652088,0.2116564417177914	NA	NA	NA	NA	NA	NA	NA	NA	NA	NA	No	NA	No	No	NA	NA	NA	NA	NA	NA
chr13:17695861	chr13-17695861-allele27292-172	INS	171	NA	0.18078668683812404,0.4020172910662824,0.12996031746031747,0.22962226640159045,0.24233128834355827	0.00880939	NA	NA	NA	NA	NA	NA	NA	NA	NA	No	NA	No	No	NA	NA	NA	NA	NA	NA
chr13:17695861	chr13-17695861-allele27290-172	INS	171	NA	0.2291981845688351,0.07636887608069164,0.10714285714285714,0.1709741550695825,0.1278118609406953	0.0410078	NA	NA	NA	NA	NA	NA	NA	NA	NA	No	NA	No	No	NA	NA	NA	NA	NA	NA
chr13:17695861	chr13-17695861-allele27293-172	INS	171	NA	0.0,0.0,0.003968253968253968,0.03180914512922465,0.0	0.006036	NA	NA	NA	NA	NA	NA	NA	NA	NA	No	NA	No	No	NA	NA	NA	NA	NA	NA
chr13:17697050	chr13-17697050-allele27310-1	DEL	509	NA	0.0226928895612708,0.069164265129683,0.061507936507936505,0.05666003976143141,0.08793456032719836	0.0189366	NA	NA	NA	NA	NA	NA	NA	NA	NA	No	NA	No	No	NA	NA	NA	NA	NA	NA
chr13:17697559	chr13-17697559-allele27315-172	INS	171	NA	0.6195158850226928,0.638328530259366,0.41964285714285715,0.4592445328031809,0.588957055214724	0.0204483	NA	NA	NA	NA	NA	NA	NA	NA	NA	No	NA	No	No	NA	NA	NA	NA	NA	NA
chr13:17701130	chr13-17701130-allele27365-172	INS	171	NA	0.01664145234493192,0.059077809798270896,0.08432539682539683,0.14015904572564614,0.065439672801636	0.0391653	NA	NA	NA	NA	NA	NA	NA	NA	NA	No	NA	No	No	NA	NA	NA	NA	NA	NA
chr13:17701130	chr13-17701130-allele27364-172	INS	171	NA	0.23751891074130105,0.1930835734870317,0.24305555555555555,0.15805168986083498,0.2474437627811861	0.00129261	NA	NA	NA	NA	NA	NA	NA	NA	NA	No	NA	No	No	NA	NA	NA	NA	NA	NA
chr13:17701130	chr13-17701130-allele27366-172	INS	171	NA	0.01361573373676248,0.0,0.007936507936507936,0.017892644135188866,0.009202453987730062	0.000262899	NA	NA	NA	NA	NA	NA	NA	NA	NA	No	NA	No	No	NA	NA	NA	NA	NA	NA
chr13:17701130	chr13-17701130-allele27368-172	INS	171	NA	0.20574886535552195,0.08789625360230548,0.0992063492063492,0.15208747514910537,0.16973415132924335	0.0213857	NA	NA	NA	NA	NA	NA	NA	NA	NA	No	NA	No	No	NA	NA	NA	NA	NA	NA
chr13:17701688	chr13-17701688-allele27379-87	INS	86	NA	0.03252647503782148,0.06484149855907781,0.031746031746031744,0.02186878727634195,0.05214723926380368	0.000307087	NA	NA	NA	NA	NA	NA	NA	NA	NA	No	NA	No	No	NA	NA	NA	NA	NA	NA
chr13:17703920	chr13-17703920-allele27421-1	DEL	680	NA	0.0,0.008645533141210375,0.000992063492063492,0.011928429423459244,0.011247443762781187	0.00500245	NA	NA	NA	NA	NA	NA	NA	NA	NA	No	NA	No	No	NA	NA	NA	NA	NA	NA
chr13:17705981	chr13-17705981-allele27467-1	DEL	680	NA	0.0,0.0,0.00496031746031746,0.002982107355864811,0.0	0.000834484	NA	NA	NA	NA	NA	NA	NA	NA	NA	No	NA	No	No	NA	NA	NA	NA	NA	NA
chr13:17708374	chr13-17708374-allele27525-339	INS	338	NA	0.0007564296520423601,0.0,0.001984126984126984,0.0,0.003067484662576687	NA	NA	NA	NA	NA	NA	NA	NA	NA	NA	No	NA	No	No	NA	NA	NA	NA	NA	NA
chr13:17708618	chr13-17708618-allele27528-173	INS	172	NA	0.14523449319213314,0.08501440922190202,0.22321428571428573,0.23956262425447317,0.21881390593047034	0.00931593	NA	NA	NA	NA	NA	NA	NA	NA	NA	No	NA	No	No	NA	NA	NA	NA	NA	NA
chr13:17710321	chr13-17710321-allele27558-172	INS	171	NA	0.5605143721633888,0.5518731988472623,0.5982142857142857,0.7405566600397614,0.5122699386503068	0.00355586	NA	NA	NA	NA	NA	NA	NA	NA	NA	No	NA	No	No	NA	NA	NA	NA	NA	NA
chr13:17710321	chr13-17710321-allele27559-1	DEL	510	NA	0.018154311649016642,0.0,0.003968253968253968,0.002982107355864811,0.011247443762781187	0.00977453	NA	NA	NA	NA	NA	NA	NA	NA	NA	No	NA	No	No	NA	NA	NA	NA	NA	NA
chr13:17711841	chr13-17711841-allele27580-171	INS	170	NA	0.0022692889561270802,0.007204610951008645,0.026785714285714284,0.013916500994035786,0.0	0.00470987	NA	NA	NA	NA	NA	NA	NA	NA	NA	No	NA	No	No	NA	NA	NA	NA	NA	NA
chr13:17712078	chr13-17712078-allele27584-1	DEL	682	NA	0.0007564296520423601,0.005763688760806916,0.0,0.010934393638170975,0.0	0.00121019	NA	NA	NA	NA	NA	NA	NA	NA	NA	No	NA	No	No	NA	NA	NA	NA	NA	NA
chr13:17719658	chr13-17719658-allele27771-1	DEL	342	NA	0.05446293494704992,0.001440922190201729,0.017857142857142856,0.03180914512922465,0.0	0.0329043	NA	NA	NA	NA	NA	NA	NA	NA	NA	No	NA	No	No	NA	NA	NA	NA	NA	NA
chr13:17723853	chr13-17723853-allele27855-1	DEL	509	NA	0.0264750378214826,0.03602305475504323,0.010912698412698412,0.011928429423459244,0.013292433537832311	0.00211374	NA	NA	NA	NA	NA	NA	NA	NA	NA	No	NA	No	No	NA	NA	NA	NA	NA	NA
chr13:17723917	chr13-17723917-allele27858-172	INS	171	NA	0.3661119515885023,0.3242074927953891,0.5525793650793651,0.4900596421471173,0.40081799591002043	0.0143661	NA	NA	NA	NA	NA	NA	NA	NA	NA	No	NA	No	No	NA	NA	NA	NA	NA	NA
chr13:17730014	chr13-17730014-allele27977-1	DEL	678	NA	0.046898638426626324,0.010086455331412104,0.007936507936507936,0.013916500994035786,0.003067484662576687	0.0380666	NA	NA	NA	NA	NA	NA	NA	NA	NA	No	NA	No	No	NA	NA	NA	NA	NA	NA
chr13:17732581	chr13-17732581-allele28006-172	INS	171	NA	0.5847201210287444,0.5994236311239193,0.683531746031746,0.7047713717693836,0.7024539877300614	0.0185803	NA	NA	NA	NA	NA	NA	NA	NA	NA	No	NA	No	No	NA	NA	NA	NA	NA	NA
chr13:17735470	chr13-17735470-allele28031-171	INS	170	NA	0.3267776096822995,0.26512968299711814,0.3392857142857143,0.28727634194831014,0.3619631901840491	NA	NA	NA	NA	NA	NA	NA	NA	NA	NA	No	NA	No	No	NA	NA	NA	NA	NA	NA
chr13:17745318	chr13-17745318-allele28187-172	INS	171	NA	0.8071104387291982,0.7406340057636888,0.8035714285714286,0.6978131212723658,0.7995910020449898	0.00516755	NA	NA	NA	NA	NA	NA	NA	NA	NA	No	NA	No	No	NA	NA	NA	NA	NA	NA
chr13:17745827	chr13-17745827-allele28193-172	INS	171	NA	0.2065052950075643,0.14553314121037464,0.08035714285714286,0.20675944333996024,0.26380368098159507	0.00240699	NA	NA	NA	NA	NA	NA	NA	NA	NA	No	NA	No	No	NA	NA	NA	NA	NA	NA
chr13:17747528	chr13-17747528-allele28212-172	INS	171	NA	0.25113464447806355,0.25936599423631124,0.18948412698412698,0.3061630218687873,0.24642126789366053	NA	NA	NA	NA	NA	NA	NA	NA	NA	NA	No	NA	No	No	NA	NA	NA	NA	NA	NA
chr13:17747528	chr13-17747528-allele28211-172	INS	171	NA	0.23827534039334342,0.28674351585014407,0.24305555555555555,0.21968190854870775,0.37116564417177916	0.00350432	NA	NA	NA	NA	NA	NA	NA	NA	NA	No	NA	No	No	NA	NA	NA	NA	NA	NA
chr13:17748204	chr13-17748204-allele28220-175	INS	174	NA	0.9440242057488654,0.9827089337175793,0.9861111111111112,0.9453280318091452,0.9938650306748467	0.0159316	NA	NA	NA	NA	NA	NA	NA	NA	NA	No	NA	No	No	NA	NA	NA	NA	NA	NA
chr13:17749215	chr13-17749215-allele28238-1	DEL	171	NA	0.1838124054462935,0.11671469740634005,0.09821428571428571,0.1341948310139165,0.09202453987730061	0.0231983	NA	NA	NA	NA	NA	NA	NA	NA	NA	No	NA	No	No	NA	NA	NA	NA	NA	NA
chr13:17752956	chr13-17752956-allele28294-1	DEL	175	NA	0.35703479576399394,0.19020172910662825,0.3978174603174603,0.12624254473161034,0.21881390593047034	0.0351434	NA	NA	NA	NA	NA	NA	NA	NA	NA	No	NA	No	No	NA	NA	NA	NA	NA	NA
chr13:17754504	chr13-17754504-allele28311-1	DEL	167	NA	0.0022692889561270802,0.0,0.00496031746031746,0.0009940357852882703,0.0	NA	NA	NA	NA	NA	NA	NA	NA	NA	NA	No	NA	No	No	NA	NA	NA	NA	NA	NA
chr13:17756366	chr13-17756366-allele28346-333	INS	332	NA	0.04236006051437216,0.012968299711815562,0.051587301587301584,0.007952286282306162,0.007157464212678937	0.00841087	NA	NA	NA	NA	NA	NA	NA	NA	NA	No	NA	No	No	NA	NA	NA	NA	NA	NA
chr13:17758235	chr13-17758235-allele28417-172	INS	171	NA	0.030257186081694403,0.004322766570605188,0.0,0.010934393638170975,0.0010224948875255625	0.0303407	NA	NA	NA	NA	NA	NA	NA	NA	NA	No	NA	No	No	NA	NA	NA	NA	NA	NA
chr13:17758562	chr13-17758562-allele28422-1	DEL	170	NA	0.00832072617246596,0.03890489913544669,0.051587301587301584,0.06759443339960239,0.026584867075664622	0.0202505	NA	NA	NA	NA	NA	NA	NA	NA	NA	No	NA	No	No	NA	NA	NA	NA	NA	NA
chr13:17758884	chr13-17758884-allele28427-1	DEL	167	NA	0.00832072617246596,0.007204610951008645,0.00992063492063492,0.036779324055666,0.003067484662576687	0.00110412	NA	NA	NA	NA	NA	NA	NA	NA	NA	No	NA	No	No	NA	NA	NA	NA	NA	NA
chr13:17759927	chr13-17759927-allele28456-1	DEL	679	NA	0.0007564296520423601,0.001440922190201729,0.0,0.0,0.0	NA	NA	NA	NA	NA	NA	NA	NA	NA	NA	No	NA	No	No	NA	NA	NA	NA	NA	NA
chr13:17759935	chr13-17759935-allele28457-172	INS	171	NA	0.05597579425113464,0.0936599423631124,0.05853174603174603,0.06063618290258449,0.1196319018404908	0.00417324	NA	NA	NA	NA	NA	NA	NA	NA	NA	No	NA	No	No	NA	NA	NA	NA	NA	NA
chr13:17761135	chr13-17761135-allele28504-1	DEL	509	NA	0.05143721633888049,0.053314121037463975,0.034722222222222224,0.08946322067594434,0.03680981595092025	NA	NA	NA	NA	NA	NA	NA	NA	NA	NA	No	NA	No	No	NA	NA	NA	NA	NA	NA
chr13:17761469	chr13-17761469-allele28520-1	DEL	167	NA	0.018910741301059002,0.06484149855907781,0.016865079365079364,0.03876739562624255,0.026584867075664622	0.00352318	NA	NA	NA	NA	NA	NA	NA	NA	NA	No	NA	No	No	NA	NA	NA	NA	NA	NA
chr13:17761636	chr13-17761636-allele28527-172	INS	171	NA	0.06429652042360061,0.09798270893371758,0.0248015873015873,0.07455268389662027,0.07566462167689161	NA	NA	NA	NA	NA	NA	NA	NA	NA	NA	No	NA	No	No	NA	NA	NA	NA	NA	NA
chr13:17761636	chr13-17761636-allele28526-173	INS	172	NA	0.05521936459909228,0.05763688760806916,0.0496031746031746,0.07455268389662027,0.03987730061349693	NA	NA	NA	NA	NA	NA	NA	NA	NA	NA	No	NA	No	No	NA	NA	NA	NA	NA	NA
chr13:17761650	chr13-17761650-allele28528-1	DEL	341	NA	0.0226928895612708,0.03890489913544669,0.015873015873015872,0.014910536779324055,0.09815950920245399	0.00454189	NA	NA	NA	NA	NA	NA	NA	NA	NA	No	NA	No	No	NA	NA	NA	NA	NA	NA
chr13:17763264	chr13-17763264-allele28595-334	INS	333	NA	0.0022692889561270802,0.0,0.00496031746031746,0.016898608349900597,0.032719836400818	0.0061349	NA	NA	NA	NA	NA	NA	NA	NA	NA	No	NA	No	No	NA	NA	NA	NA	NA	NA
chr13:17764868	chr13-17764868-allele28684-339	INS	338	NA	0.0,0.0,0.000992063492063492,0.0,0.0	NA	NA	NA	NA	NA	NA	NA	NA	NA	NA	No	NA	No	No	NA	NA	NA	NA	NA	NA
chr13:17764868	chr13-17764868-allele28685-339	INS	338	NA	0.0,0.0,0.0,0.0019880715705765406,0.0	NA	NA	NA	NA	NA	NA	NA	NA	NA	NA	No	NA	No	No	NA	NA	NA	NA	NA	NA
chr13:17764868	chr13-17764868-allele28683-339	INS	338	NA	0.6686838124054463,0.6440922190201729,0.6934523809523809,0.7157057654075547,0.6584867075664622	NA	NA	NA	NA	NA	NA	NA	NA	NA	NA	No	NA	No	No	NA	NA	NA	NA	NA	NA
chr13:17764868	chr13-17764868-allele28687-339	INS	338	NA	0.0030257186081694403,0.0,0.0,0.0,0.007157464212678937	NA	NA	NA	NA	NA	NA	NA	NA	NA	NA	No	NA	No	No	NA	NA	NA	NA	NA	NA
chr13:17764868	chr13-17764868-allele28688-339	INS	338	NA	0.0,0.0,0.0,0.0019880715705765406,0.007157464212678937	0.0010336	NA	NA	NA	NA	NA	NA	NA	NA	NA	No	NA	No	No	NA	NA	NA	NA	NA	NA
chr13:17764872	chr13-17764872-allele28689-339	INS	338	NA	0.07639939485627836,0.1282420749279539,0.054563492063492064,0.11133200795228629,0.065439672801636	8.82689e-05	NA	NA	NA	NA	NA	NA	NA	NA	NA	No	NA	No	No	NA	NA	NA	NA	NA	NA
chr13:17766593	chr13-17766593-allele28805-1	DEL	509	NA	0.0,0.001440922190201729,0.002976190476190476,0.0,0.0	0.000224143	NA	NA	NA	NA	NA	NA	NA	NA	NA	No	NA	No	No	NA	NA	NA	NA	NA	NA
chr13:17766731	chr13-17766731-allele28814-1	DEL	670	NA	0.0,0.0,0.0,0.0,0.0010224948875255625	NA	NA	NA	NA	NA	NA	NA	NA	NA	NA	No	NA	No	No	NA	NA	NA	NA	NA	NA
chr13:17767059	chr13-17767059-allele28832-171	INS	170	NA	0.015128593040847202,0.002881844380403458,0.008928571428571428,0.005964214711729622,0.011247443762781187	0.0024544	NA	NA	NA	NA	NA	NA	NA	NA	NA	No	NA	No	No	NA	NA	NA	NA	NA	NA
chr13:17767060	chr13-17767060-allele28834-507	INS	506	NA	0.18835098335854766,0.3112391930835735,0.22420634920634921,0.34493041749502984,0.3098159509202454	0.0285954	NA	NA	NA	NA	NA	NA	NA	NA	NA	No	NA	No	No	NA	NA	NA	NA	NA	NA
chr13:17767060	chr13-17767060-allele28833-838	INS	837	NA	0.0022692889561270802,0.0345821325648415,0.0,0.003976143141153081,0.002044989775051125	0.00205594	NA	NA	NA	NA	NA	NA	NA	NA	NA	No	NA	No	No	NA	NA	NA	NA	NA	NA
chr13:17767081	chr13-17767081-allele28840-1	DEL	332	NA	0.03555219364599092,0.0,0.015873015873015872,0.0019880715705765406,0.003067484662576687	0.0319353	NA	NA	NA	NA	NA	NA	NA	NA	NA	No	NA	No	No	NA	NA	NA	NA	NA	NA
chr13:17768286	chr13-17768286-allele28897-1	DEL	510	NA	0.006051437216338881,0.02881844380403458,0.0,0.016898608349900597,0.015337423312883436	0.00214429	NA	NA	NA	NA	NA	NA	NA	NA	NA	No	NA	No	No	NA	NA	NA	NA	NA	NA
chr13:17768596	chr13-17768596-allele28910-1	DEL	167	NA	0.0022692889561270802,0.023054755043227664,0.015873015873015872,0.0009940357852882703,0.0010224948875255625	0.00272749	NA	NA	NA	NA	NA	NA	NA	NA	NA	No	NA	No	No	NA	NA	NA	NA	NA	NA
chr13:17768755	chr13-17768755-allele28921-507	INS	506	NA	0.01588502269288956,0.023054755043227664,0.05555555555555555,0.0268389662027833,0.023517382413087935	0.00468841	NA	NA	NA	NA	NA	NA	NA	NA	NA	No	NA	No	No	NA	NA	NA	NA	NA	NA
chr13:17768763	chr13-17768763-allele28922-172	INS	171	NA	0.14069591527987896,0.15129682997118155,0.14781746031746032,0.24254473161033796,0.15030674846625766	0.00367725	NA	NA	NA	NA	NA	NA	NA	NA	NA	No	NA	No	No	NA	NA	NA	NA	NA	NA
chr13:17768763	chr13-17768763-allele28923-172	INS	171	NA	0.014372163388804841,0.0,0.0,0.0,0.003067484662576687	0.0202074	NA	NA	NA	NA	NA	NA	NA	NA	NA	No	NA	No	No	NA	NA	NA	NA	NA	NA
chr13:17768777	chr13-17768777-allele28925-1	DEL	344	NA	0.0,0.005763688760806916,0.003968253968253968,0.006958250497017893,0.003067484662576687	0.00281286	NA	NA	NA	NA	NA	NA	NA	NA	NA	No	NA	No	No	NA	NA	NA	NA	NA	NA
chr13:17769413	chr13-17769413-allele28958-1	DEL	167	NA	0.0045385779122541605,0.001440922190201729,0.012896825396825396,0.012922465208747515,0.046012269938650305	0.0066129	NA	NA	NA	NA	NA	NA	NA	NA	NA	No	NA	No	No	NA	NA	NA	NA	NA	NA
chr13:17769461	chr13-17769461-allele28961-1	DEL	511	NA	0.0226928895612708,0.005763688760806916,0.018849206349206348,0.020874751491053677,0.028629856850715747	NA	NA	NA	NA	NA	NA	NA	NA	NA	NA	No	NA	No	No	NA	NA	NA	NA	NA	NA
chr13:17770689	chr13-17770689-allele29021-1	DEL	171	NA	0.007564296520423601,0.004322766570605188,0.005952380952380952,0.016898608349900597,0.006134969325153374	NA	NA	NA	NA	NA	NA	NA	NA	NA	NA	No	NA	No	No	NA	NA	NA	NA	NA	NA
chr13:17771878	chr13-17771878-allele29085-172	INS	171	NA	0.11270801815431165,0.05763688760806916,0.20833333333333334,0.12027833001988071,0.03987730061349693	NA	NA	NA	NA	NA	NA	NA	NA	NA	NA	No	NA	No	No	NA	NA	NA	NA	NA	NA
chr13:17772261	chr13-17772261-allele29108-335	INS	334	NA	0.01059001512859304,0.0,0.010912698412698412,0.005964214711729622,0.017382413087934562	NA	NA	NA	NA	NA	NA	NA	NA	NA	NA	No	NA	No	No	NA	NA	NA	NA	NA	NA
chr13:17773746	chr13-17773746-allele29190-685	INS	684	NA	0.0,0.0,0.0,0.0009940357852882703,0.0	NA	NA	NA	NA	NA	NA	NA	NA	NA	NA	No	NA	No	No	NA	NA	NA	NA	NA	NA
chr13:17774153	chr13-17774153-allele29207-336	INS	335	NA	0.0022692889561270802,0.001440922190201729,0.0,0.0019880715705765406,0.00408997955010225	NA	NA	NA	NA	NA	NA	NA	NA	NA	NA	No	NA	No	No	NA	NA	NA	NA	NA	NA
chr13:17775555	chr13-17775555-allele29278-1	DEL	509	NA	0.00529500756429652,0.018731988472622477,0.007936507936507936,0.0,0.002044989775051125	NA	NA	NA	NA	NA	NA	NA	NA	NA	NA	No	NA	No	No	NA	NA	NA	NA	NA	NA
chr13:17776071	chr13-17776071-allele29303-172	INS	171	NA	0.0453857791225416,0.16570605187319884,0.12202380952380952,0.04771371769383698,0.14212678936605316	0.0268868	NA	NA	NA	NA	NA	NA	NA	NA	NA	No	NA	No	No	NA	NA	NA	NA	NA	NA
chr13:17776071	chr13-17776071-allele29304-172	INS	171	NA	0.07639939485627836,0.04610951008645533,0.06845238095238096,0.11232604373757456,0.0408997955010225	NA	NA	NA	NA	NA	NA	NA	NA	NA	NA	No	NA	No	No	NA	NA	NA	NA	NA	NA
chr13:17776071	chr13-17776071-allele29306-172	INS	171	NA	0.02193645990922844,0.0,0.0,0.0009940357852882703,0.0	0.0379731	NA	NA	NA	NA	NA	NA	NA	NA	NA	No	NA	No	No	NA	NA	NA	NA	NA	NA
chr13:17776071	chr13-17776071-allele29305-172	INS	171	NA	0.0007564296520423601,0.007204610951008645,0.0,0.0,0.0	NA	NA	NA	NA	NA	NA	NA	NA	NA	NA	No	NA	No	No	NA	NA	NA	NA	NA	NA
chr13:17776071	chr13-17776071-allele29307-172	INS	171	NA	0.0045385779122541605,0.043227665706051875,0.003968253968253968,0.018886679920477135,0.0	0.00355521	NA	NA	NA	NA	NA	NA	NA	NA	NA	No	NA	No	No	NA	NA	NA	NA	NA	NA
chr13:17776071	chr13-17776071-allele29302-172	INS	171	NA	0.5544629349470499,0.41930835734870314,0.5079365079365079,0.4721669980119284,0.5501022494887525	0.00703701	NA	NA	NA	NA	NA	NA	NA	NA	NA	No	NA	No	No	NA	NA	NA	NA	NA	NA
chr13:17783381	chr13-17783381-allele29494-172	INS	171	NA	0.7337367624810892,0.8227665706051873,0.7063492063492064,0.8757455268389662,0.7351738241308794	0.00596767	NA	NA	NA	NA	NA	NA	NA	NA	NA	No	NA	No	No	NA	NA	NA	NA	NA	NA
chr13:17796111	chr13-17796111-allele29599-172	INS	171	NA	0.397125567322239,0.3818443804034582,0.37003968253968256,0.4821073558648111,0.4222903885480573	0.00021024	NA	NA	NA	NA	NA	NA	NA	NA	NA	No	NA	No	No	NA	NA	NA	NA	NA	NA
chr13:17799000	chr13-17799000-allele29617-172	INS	171	NA	0.23751891074130105,0.2896253602305475,0.3273809523809524,0.3230616302186879,0.3128834355828221	0.01381	NA	NA	NA	NA	NA	NA	NA	NA	NA	No	NA	No	No	NA	NA	NA	NA	NA	NA
chr13:17799509	chr13-17799509-allele29619-172	INS	171	NA	0.42511346444780634,0.4034582132564842,0.39087301587301587,0.46520874751491054,0.5541922290388548	0.00143361	NA	NA	NA	NA	NA	NA	NA	NA	NA	No	NA	No	No	NA	NA	NA	NA	NA	NA
chr13:17802369	chr13-17802369-allele29624-1	DEL	168	NA	0.0,0.0,0.003968253968253968,0.0,0.0	NA	NA	NA	NA	NA	NA	NA	NA	NA	NA	No	NA	No	No	NA	NA	NA	NA	NA	NA
chr13:17804268	chr13-17804268-allele29630-171	INS	170	NA	0.3177004538577912,0.13688760806916425,0.21825396825396826,0.17892644135188868,0.1901840490797546	0.0493448	NA	NA	NA	NA	NA	NA	NA	NA	NA	No	NA	No	No	NA	NA	NA	NA	NA	NA
chr13:17815130	chr13-17815130-allele29716-1	DEL	679	NA	0.009833585476550681,0.001440922190201729,0.00992063492063492,0.006958250497017893,0.0	0.00137977	NA	NA	NA	NA	NA	NA	NA	NA	NA	No	NA	No	No	NA	NA	NA	NA	NA	NA
chr13:17821955	chr13-17821955-allele29841-515	INS	514	NA	0.0030257186081694403,0.0,0.000992063492063492,0.0,0.0	0.00328379	NA	NA	NA	NA	NA	NA	NA	NA	NA	No	NA	No	No	NA	NA	NA	NA	NA	NA
chr13:17822845	chr13-17822845-allele29861-1	DEL	681	NA	0.04084720121028744,0.03025936599423631,0.03968253968253968,0.033797216699801194,0.02556237218813906	0.000443677	NA	NA	NA	NA	NA	NA	NA	NA	NA	No	NA	No	No	NA	NA	NA	NA	NA	NA
chr13:17823305	chr13-17823305-allele29864-171	INS	170	NA	0.0,0.0,0.0,0.0,0.002044989775051125	NA	NA	NA	NA	NA	NA	NA	NA	NA	NA	No	NA	No	No	NA	NA	NA	NA	NA	NA
chr13:17823305	chr13-17823305-allele29866-171	INS	170	NA	0.0,0.0,0.0,0.004970178926441352,0.0010224948875255625	0.000593574	NA	NA	NA	NA	NA	NA	NA	NA	NA	No	NA	No	No	NA	NA	NA	NA	NA	NA
chr13:17823305	chr13-17823305-allele29863-171	INS	170	NA	0.24205748865355523,0.1729106628242075,0.35714285714285715,0.29025844930417494,0.20552147239263804	0.000652575	NA	NA	NA	NA	NA	NA	NA	NA	NA	No	NA	No	No	NA	NA	NA	NA	NA	NA
chr13:17824321	chr13-17824321-allele29882-172	INS	171	NA	0.3373676248108926,0.29827089337175794,0.36904761904761907,0.3856858846918489,0.3343558282208589	NA	NA	NA	NA	NA	NA	NA	NA	NA	NA	No	NA	No	No	NA	NA	NA	NA	NA	NA
chr13:17831850	chr13-17831850-allele30165-172	INS	171	NA	0.01588502269288956,0.020172910662824207,0.03670634920634921,0.055666003976143144,0.0081799591002045	0.00375968	NA	NA	NA	NA	NA	NA	NA	NA	NA	No	NA	No	No	NA	NA	NA	NA	NA	NA
chr13:17835345	chr13-17835345-allele30329-1	DEL	167	NA	0.0,0.002881844380403458,0.000992063492063492,0.0,0.0	3.94758e-05	NA	NA	NA	NA	NA	NA	NA	NA	NA	No	NA	No	No	NA	NA	NA	NA	NA	NA
chr13:17836279	chr13-17836279-allele30376-1	DEL	172	NA	0.06732223903177005,0.02881844380403458,0.044642857142857144,0.015904572564612324,0.0408997955010225	0.0141209	NA	NA	NA	NA	NA	NA	NA	NA	NA	No	NA	No	No	NA	NA	NA	NA	NA	NA
chr13:17837244	chr13-17837244-allele30413-173	INS	172	NA	0.0007564296520423601,0.0,0.0,0.0,0.0	0.000918741	NA	NA	NA	NA	NA	NA	NA	NA	NA	No	NA	No	No	NA	NA	NA	NA	NA	NA
chr13:17837244	chr13-17837244-allele30414-172	INS	171	NA	0.012102874432677761,0.011527377521613832,0.008928571428571428,0.009940357852882704,0.018404907975460124	NA	NA	NA	NA	NA	NA	NA	NA	NA	NA	No	NA	No	No	NA	NA	NA	NA	NA	NA
chr13:17837244	chr13-17837244-allele30415-172	INS	171	NA	0.0,0.0,0.000992063492063492,0.020874751491053677,0.010224948875255624	0.0053757	NA	NA	NA	NA	NA	NA	NA	NA	NA	No	NA	No	No	NA	NA	NA	NA	NA	NA
chr13:17837244	chr13-17837244-allele30412-172	INS	171	NA	0.0113464447806354,0.0,0.002976190476190476,0.002982107355864811,0.013292433537832311	0.00232941	NA	NA	NA	NA	NA	NA	NA	NA	NA	No	NA	No	No	NA	NA	NA	NA	NA	NA
chr13:17837244	chr13-17837244-allele30411-172	INS	171	NA	0.5794251134644478,0.5115273775216138,0.558531746031746,0.4423459244532803,0.4325153374233129	0.0173212	NA	NA	NA	NA	NA	NA	NA	NA	NA	No	NA	No	No	NA	NA	NA	NA	NA	NA
chr13:17837746	chr13-17837746-allele30437-176	INS	175	NA	0.6195158850226928,0.6757925072046109,0.6785714285714286,0.5825049701789264,0.5531697341513292	NA	NA	NA	NA	NA	NA	NA	NA	NA	NA	No	NA	No	No	NA	NA	NA	NA	NA	NA
chr13:17839675	chr13-17839675-allele30534-1	DEL	172	NA	0.01739788199697428,0.010086455331412104,0.021825396825396824,0.014910536779324055,0.034764826175869123	NA	NA	NA	NA	NA	NA	NA	NA	NA	NA	No	NA	No	No	NA	NA	NA	NA	NA	NA
chr13:17840610	chr13-17840610-allele30580-1	DEL	167	NA	0.012102874432677761,0.001440922190201729,0.0,0.010934393638170975,0.0	0.00646682	NA	NA	NA	NA	NA	NA	NA	NA	NA	No	NA	No	No	NA	NA	NA	NA	NA	NA
chr13:17840665	chr13-17840665-allele30583-1	DEL	172	NA	0.0030257186081694403,0.001440922190201729,0.034722222222222224,0.003976143141153081,0.0010224948875255625	0.00305171	NA	NA	NA	NA	NA	NA	NA	NA	NA	No	NA	No	No	NA	NA	NA	NA	NA	NA
chr13:17844599	chr13-17844599-allele30801-172	INS	171	NA	0.0113464447806354,0.004322766570605188,0.02976190476190476,0.006958250497017893,0.00408997955010225	NA	NA	NA	NA	NA	NA	NA	NA	NA	NA	No	NA	No	No	NA	NA	NA	NA	NA	NA
chr13:17846072	chr13-17846072-allele30867-1	DEL	683	NA	0.0022692889561270802,0.0,0.0,0.0,0.0	0.00377908	NA	NA	NA	NA	NA	NA	NA	NA	NA	No	NA	No	No	NA	NA	NA	NA	NA	NA
chr13:17847092	chr13-17847092-allele30901-1	DEL	171	NA	0.0,0.0,0.0,0.0,0.02147239263803681	0.00331937	NA	NA	NA	NA	NA	NA	NA	NA	NA	No	NA	No	No	NA	NA	NA	NA	NA	NA
chr13:17848963	chr13-17848963-allele30977-1	DEL	172	NA	0.031013615733736764,0.0345821325648415,0.04563492063492063,0.05666003976143141,0.1083844580777096	0.00941042	NA	NA	NA	NA	NA	NA	NA	NA	NA	No	NA	No	No	NA	NA	NA	NA	NA	NA
chr13:17850172	chr13-17850172-allele31014-1	DEL	681	NA	0.0022692889561270802,0.001440922190201729,0.013888888888888888,0.0,0.0	NA	NA	NA	NA	NA	NA	NA	NA	NA	NA	No	NA	No	No	NA	NA	NA	NA	NA	NA
chr13:17855625	chr13-17855625-allele31191-1	DEL	680	NA	0.0015128593040847202,0.004322766570605188,0.0,0.017892644135188866,0.0	0.00135751	NA	NA	NA	NA	NA	NA	NA	NA	NA	No	NA	No	No	NA	NA	NA	NA	NA	NA
chr13:17855834	chr13-17855834-allele31203-172	INS	171	NA	0.006051437216338881,0.007204610951008645,0.015873015873015872,0.002982107355864811,0.006134969325153374	NA	NA	NA	NA	NA	NA	NA	NA	NA	NA	No	NA	No	No	NA	NA	NA	NA	NA	NA
chr13:17876855	chr13-17876855-allele31750-1	DEL	1019	NA	0.02798789712556732,0.01440922190201729,0.03373015873015873,0.007952286282306162,0.013292433537832311	0.00215991	NA	NA	NA	NA	NA	NA	NA	NA	NA	No	NA	No	No	NA	NA	NA	NA	NA	NA
chr13:17889100	chr13-17889100-allele31751-172	INS	171	NA	0.3237518910741301,0.37752161383285304,0.38095238095238093,0.378727634194831,0.34355828220858897	0.0039305	NA	NA	NA	NA	NA	NA	NA	NA	NA	No	NA	No	No	NA	NA	NA	NA	NA	NA
chr13:17914771	chr13-17914771-allele31972-172	INS	171	NA	0.07110438729198185,0.069164265129683,0.06944444444444445,0.02485089463220676,0.06952965235173825	0.00110137	NA	NA	NA	NA	NA	NA	NA	NA	NA	No	NA	No	No	NA	NA	NA	NA	NA	NA
chr13:17914771	chr13-17914771-allele31973-172	INS	171	NA	0.015128593040847202,0.020172910662824207,0.001984126984126984,0.0009940357852882703,0.0	0.00694589	NA	NA	NA	NA	NA	NA	NA	NA	NA	No	NA	No	No	NA	NA	NA	NA	NA	NA
chr13:17914771	chr13-17914771-allele31971-172	INS	171	NA	0.1157337367624811,0.13112391930835735,0.1775793650793651,0.3518886679920477,0.18609406952965235	0.0329169	NA	NA	NA	NA	NA	NA	NA	NA	NA	No	NA	No	No	NA	NA	NA	NA	NA	NA
chr13:17925399	chr13-17925399-allele32145-1	DEL	341	NA	0.0,0.0,0.015873015873015872,0.0,0.0	0.00244266	NA	NA	NA	NA	NA	NA	NA	NA	NA	No	NA	No	No	NA	NA	NA	NA	NA	NA
chr13:17930206	chr13-17930206-allele32217-1	DEL	1018	NA	0.0,0.005763688760806916,0.0,0.0,0.0	0.000224143	NA	NA	NA	NA	NA	NA	NA	NA	NA	No	NA	No	No	NA	NA	NA	NA	NA	NA
chr13:17930231	chr13-17930231-allele32218-172	INS	171	NA	0.31316187594553707,0.30547550432276654,0.314484126984127,0.18190854870775347,0.4263803680981595	NA	NA	NA	NA	NA	NA	NA	NA	NA	NA	No	NA	No	No	NA	NA	NA	NA	NA	NA
chr13:17931268	chr13-17931268-allele32231-1	DEL	171	NA	0.0,0.01729106628242075,0.003968253968253968,0.0,0.0	0.00244266	NA	NA	NA	NA	NA	NA	NA	NA	NA	No	NA	No	No	NA	NA	NA	NA	NA	NA
chr13:17933120	chr13-17933120-allele32257-172	INS	171	NA	0.3600605143721634,0.3184438040345821,0.4156746031746032,0.3091451292246521,0.483640081799591	0.000918758	NA	NA	NA	NA	NA	NA	NA	NA	NA	No	NA	No	No	NA	NA	NA	NA	NA	NA
chr13:17933854	chr13-17933854-allele32269-1	DEL	174	NA	0.0022692889561270802,0.007204610951008645,0.022817460317460316,0.020874751491053677,0.0705521472392638	0.0178561	NA	NA	NA	NA	NA	NA	NA	NA	NA	No	NA	No	No	NA	NA	NA	NA	NA	NA
chr13:17934822	chr13-17934822-allele32284-172	INS	171	NA	0.7496217851739788,0.6930835734870316,0.5317460317460317,0.7952286282306164,0.6073619631901841	0.0200506	NA	NA	NA	NA	NA	NA	NA	NA	NA	No	NA	No	No	NA	NA	NA	NA	NA	NA
chr13:17935836	chr13-17935836-allele32297-171	INS	170	NA	0.20121028744326777,0.21469740634005763,0.21726190476190477,0.1073558648111332,0.2822085889570552	NA	NA	NA	NA	NA	NA	NA	NA	NA	NA	No	NA	No	No	NA	NA	NA	NA	NA	NA
chr13:17939913	chr13-17939913-allele32422-172	INS	171	NA	0.03555219364599092,0.008645533141210375,0.04861111111111111,0.02286282306163022,0.028629856850715747	0.000239957	NA	NA	NA	NA	NA	NA	NA	NA	NA	No	NA	No	No	NA	NA	NA	NA	NA	NA
chr13:17940998	chr13-17940998-allele32457-1	DEL	173	NA	0.0037821482602118004,0.0,0.000992063492063492,0.0,0.00408997955010225	0.000962849	NA	NA	NA	NA	NA	NA	NA	NA	NA	No	NA	No	No	NA	NA	NA	NA	NA	NA
chr13:17941986	chr13-17941986-allele32492-1	DEL	172	NA	0.0037821482602118004,0.0,0.0,0.0,0.0	0.00663171	NA	NA	NA	NA	NA	NA	NA	NA	NA	No	NA	No	No	NA	NA	NA	NA	NA	NA
chr13:17942199	chr13-17942199-allele32500-170	INS	169	NA	0.0007564296520423601,0.004322766570605188,0.007936507936507936,0.0019880715705765406,0.0	0.000863716	NA	NA	NA	NA	NA	NA	NA	NA	NA	No	NA	No	No	NA	NA	NA	NA	NA	NA
chr13:17942874	chr13-17942874-allele32527-1	DEL	171	NA	0.5204236006051437,0.5922190201729106,0.4712301587301587,0.5159045725646123,0.5040899795501023	NA	NA	NA	NA	NA	NA	NA	NA	NA	NA	No	NA	No	No	NA	NA	NA	NA	NA	NA
chr13:17944517	chr13-17944517-allele32587-172	INS	171	NA	0.14826021180030258,0.2838616714697406,0.07837301587301587,0.12226640159045726,0.1738241308793456	NA	NA	NA	NA	NA	NA	NA	NA	NA	NA	No	NA	No	No	NA	NA	NA	NA	NA	NA
chr13:17944517	chr13-17944517-allele32586-172	INS	171	NA	0.07034795763993948,0.01440922190201729,0.08234126984126984,0.07654075546719682,0.017382413087934562	0.00307415	NA	NA	NA	NA	NA	NA	NA	NA	NA	No	NA	No	No	NA	NA	NA	NA	NA	NA
chr13:17944517	chr13-17944517-allele32584-172	INS	171	NA	0.33963691376701965,0.34293948126801155,0.4017857142857143,0.2922465208747515,0.23006134969325154	0.000735097	NA	NA	NA	NA	NA	NA	NA	NA	NA	No	NA	No	No	NA	NA	NA	NA	NA	NA
chr13:17944517	chr13-17944517-allele32588-172	INS	171	NA	0.0,0.007204610951008645,0.000992063492063492,0.0,0.003067484662576687	0.00114796	NA	NA	NA	NA	NA	NA	NA	NA	NA	No	NA	No	No	NA	NA	NA	NA	NA	NA
chr13:17944517	chr13-17944517-allele32585-852	INS	851	NA	0.0,0.021613832853025938,0.0,0.019880715705765408,0.0	0.00581759	NA	NA	NA	NA	NA	NA	NA	NA	NA	No	NA	No	No	NA	NA	NA	NA	NA	NA
chr13:17945125	chr13-17945125-allele32633-1	DEL	339	NA	0.15279878971255673,0.16714697406340057,0.23115079365079366,0.23161033797216699,0.261758691206544	0.0161553	NA	NA	NA	NA	NA	NA	NA	NA	NA	No	NA	No	No	NA	NA	NA	NA	NA	NA
chr13:17945508	chr13-17945508-allele32647-1	DEL	167	NA	0.03177004538577912,0.0,0.027777777777777776,0.007952286282306162,0.012269938650306749	0.00929694	NA	NA	NA	NA	NA	NA	NA	NA	NA	No	NA	No	No	NA	NA	NA	NA	NA	NA
chr13:17946378	chr13-17946378-allele32701-1	DEL	171	NA	0.029500756429652043,0.04899135446685879,0.005952380952380952,0.011928429423459244,0.0081799591002045	0.00397776	NA	NA	NA	NA	NA	NA	NA	NA	NA	No	NA	No	No	NA	NA	NA	NA	NA	NA
chr13:17946958	chr13-17946958-allele32728-1	DEL	338	NA	0.0,0.037463976945244955,0.0,0.009940357852882704,0.0	0.00606462	NA	NA	NA	NA	NA	NA	NA	NA	NA	No	NA	No	No	NA	NA	NA	NA	NA	NA
chr13:17947424	chr13-17947424-allele32758-1	DEL	171	NA	0.028744326777609682,0.010086455331412104,0.005952380952380952,0.019880715705765408,0.011247443762781187	0.00818632	NA	NA	NA	NA	NA	NA	NA	NA	NA	No	NA	No	No	NA	NA	NA	NA	NA	NA
chr13:17947626	chr13-17947626-allele32768-172	INS	171	NA	0.038577912254160365,0.09077809798270893,0.08035714285714286,0.036779324055666,0.022494887525562373	0.00223836	NA	NA	NA	NA	NA	NA	NA	NA	NA	No	NA	No	No	NA	NA	NA	NA	NA	NA
chr13:17947636	chr13-17947636-allele32771-172	INS	171	NA	0.02042360060514372,0.027377521613832854,0.007936507936507936,0.006958250497017893,0.0	0.00465797	NA	NA	NA	NA	NA	NA	NA	NA	NA	No	NA	No	No	NA	NA	NA	NA	NA	NA
chr13:17950181	chr13-17950181-allele32882-1	DEL	171	NA	0.39334341906202724,0.38904899135446686,0.38095238095238093,0.36083499005964215,0.32413087934560325	0.00155801	NA	NA	NA	NA	NA	NA	NA	NA	NA	No	NA	No	No	NA	NA	NA	NA	NA	NA
chr13:17950960	chr13-17950960-allele32919-1	DEL	167	NA	0.040090771558245086,0.002881844380403458,0.022817460317460316,0.007952286282306162,0.022494887525562373	0.0143361	NA	NA	NA	NA	NA	NA	NA	NA	NA	No	NA	No	No	NA	NA	NA	NA	NA	NA
chr13:17951059	chr13-17951059-allele32931-1	DEL	509	NA	0.0,0.0,0.00992063492063492,0.009940357852882704,0.00408997955010225	0.00388133	NA	NA	NA	NA	NA	NA	NA	NA	NA	No	NA	No	No	NA	NA	NA	NA	NA	NA
chr13:17951136	chr13-17951136-allele32935-172	INS	171	NA	0.21482602118003025,0.1844380403458213,0.21726190476190477,0.1540755467196819,0.16155419222903886	0.00356836	NA	NA	NA	NA	NA	NA	NA	NA	NA	No	NA	No	No	NA	NA	NA	NA	NA	NA
chr13:17951807	chr13-17951807-allele32964-1	DEL	171	NA	0.0045385779122541605,0.053314121037463975,0.001984126984126984,0.003976143141153081,0.011247443762781187	0.00376811	NA	NA	NA	NA	NA	NA	NA	NA	NA	No	NA	No	No	NA	NA	NA	NA	NA	NA
chr13:17952854	chr13-17952854-allele33023-1	DEL	170	NA	0.015128593040847202,0.008645533141210375,0.06448412698412699,0.007952286282306162,0.0	0.000246199	NA	NA	NA	NA	NA	NA	NA	NA	NA	No	NA	No	No	NA	NA	NA	NA	NA	NA
chr13:17953065	chr13-17953065-allele33037-172	INS	171	NA	0.02193645990922844,0.04899135446685879,0.022817460317460316,0.006958250497017893,0.00408997955010225	NA	NA	NA	NA	NA	NA	NA	NA	NA	NA	No	NA	No	No	NA	NA	NA	NA	NA	NA
chr13:17953851	chr13-17953851-allele33079-1	DEL	171	NA	0.08698940998487141,0.07636887608069164,0.04662698412698413,0.033797216699801194,0.03578732106339468	0.0150573	NA	NA	NA	NA	NA	NA	NA	NA	NA	No	NA	No	No	NA	NA	NA	NA	NA	NA
chr13:17954679	chr13-17954679-allele33109-1	DEL	168	NA	0.12254160363086233,0.12968299711815562,0.1378968253968254,0.11829025844930417,0.18507157464212678	0.00123042	NA	NA	NA	NA	NA	NA	NA	NA	NA	No	NA	No	No	NA	NA	NA	NA	NA	NA
chr13:17956550	chr13-17956550-allele33172-1	DEL	167	NA	0.046898638426626324,0.018731988472622477,0.0248015873015873,0.033797216699801194,0.03169734151329243	0.00508181	NA	NA	NA	NA	NA	NA	NA	NA	NA	No	NA	No	No	NA	NA	NA	NA	NA	NA
chr13:17984128	chr13-17984128-allele33316-1	DEL	172	NA	0.009833585476550681,0.020172910662824207,0.002976190476190476,0.03876739562624255,0.011247443762781187	0.00156353	NA	NA	NA	NA	NA	NA	NA	NA	NA	No	NA	No	No	NA	NA	NA	NA	NA	NA
chr13:17985997	chr13-17985997-allele33347-1	DEL	171	NA	0.0007564296520423601,0.0,0.0,0.0,0.0010224948875255625	NA	NA	NA	NA	NA	NA	NA	NA	NA	NA	No	NA	No	No	NA	NA	NA	NA	NA	NA
chr13:17986885	chr13-17986885-allele33373-1	DEL	170	NA	0.1043872919818457,0.15994236311239193,0.13988095238095238,0.06958250497017893,0.10633946830265849	4.35849e-05	NA	NA	NA	NA	NA	NA	NA	NA	NA	No	NA	No	No	NA	NA	NA	NA	NA	NA
chr13:17987056	chr13-17987056-allele33380-1	DEL	847	NA	0.0,0.01585014409221902,0.002976190476190476,0.0,0.00408997955010225	0.00281286	NA	NA	NA	NA	NA	NA	NA	NA	NA	No	NA	No	No	NA	NA	NA	NA	NA	NA
chr13:17987847	chr13-17987847-allele33392-172	INS	171	NA	0.11043872919818457,0.13976945244956773,0.1001984126984127,0.055666003976143144,0.09611451942740286	0.000836383	NA	NA	NA	NA	NA	NA	NA	NA	NA	No	NA	No	No	NA	NA	NA	NA	NA	NA
chr13:17989544	chr13-17989544-allele33464-172	INS	171	NA	0.3207261724659607,0.2838616714697406,0.3373015873015873,0.32803180914512925,0.4233128834355828	0.0010207	NA	NA	NA	NA	NA	NA	NA	NA	NA	No	NA	No	No	NA	NA	NA	NA	NA	NA
chr13:17995890	chr13-17995890-allele33728-1	DEL	171	NA	0.05446293494704992,0.03025936599423631,0.00992063492063492,0.008946322067594433,0.023517382413087935	0.0255178	NA	NA	NA	NA	NA	NA	NA	NA	NA	No	NA	No	No	NA	NA	NA	NA	NA	NA
chr13:17996862	chr13-17996862-allele33766-171	INS	170	NA	0.5287443267776096,0.47262247838616717,0.5297619047619048,0.5566600397614314,0.5040899795501023	NA	NA	NA	NA	NA	NA	NA	NA	NA	NA	No	NA	No	No	NA	NA	NA	NA	NA	NA
chr13:17996862	chr13-17996862-allele33767-171	INS	170	NA	0.0,0.001440922190201729,0.0,0.0,0.006134969325153374	0.000778337	NA	NA	NA	NA	NA	NA	NA	NA	NA	No	NA	No	No	NA	NA	NA	NA	NA	NA
chr13:17996862	chr13-17996862-allele33768-171	INS	170	NA	0.009833585476550681,0.008645533141210375,0.0,0.0,0.018404907975460124	0.000130406	NA	NA	NA	NA	NA	NA	NA	NA	NA	No	NA	No	No	NA	NA	NA	NA	NA	NA
chr13:17999224	chr13-17999224-allele33840-1	DEL	680	NA	0.00680786686838124,0.01440922190201729,0.003968253968253968,0.02186878727634195,0.007157464212678937	0.000639517	NA	NA	NA	NA	NA	NA	NA	NA	NA	No	NA	No	No	NA	NA	NA	NA	NA	NA
chr13:17999225	chr13-17999225-allele33841-172	INS	171	NA	0.02193645990922844,0.020172910662824207,0.054563492063492064,0.013916500994035786,0.014314928425357873	NA	NA	NA	NA	NA	NA	NA	NA	NA	NA	No	NA	No	No	NA	NA	NA	NA	NA	NA
chr13:17999232	chr13-17999232-allele33842-172	INS	171	NA	0.10287443267776097,0.07204610951008646,0.09424603174603174,0.08449304174950298,0.0869120654396728	0.00131405	NA	NA	NA	NA	NA	NA	NA	NA	NA	No	NA	No	No	NA	NA	NA	NA	NA	NA
chr13:17999232	chr13-17999232-allele33843-172	INS	171	NA	0.0007564296520423601,0.0,0.006944444444444444,0.0019880715705765406,0.002044989775051125	0.000525255	NA	NA	NA	NA	NA	NA	NA	NA	NA	No	NA	No	No	NA	NA	NA	NA	NA	NA
chr13:18000150	chr13-18000150-allele33873-1	DEL	507	NA	0.02798789712556732,0.005763688760806916,0.006944444444444444,0.0019880715705765406,0.016359918200409	0.0148601	NA	NA	NA	NA	NA	NA	NA	NA	NA	No	NA	No	No	NA	NA	NA	NA	NA	NA
chr13:18000250	chr13-18000250-allele33877-172	INS	171	NA	0.12556732223903178,0.0792507204610951,0.08234126984126984,0.08648111332007952,0.07259713701431493	0.0115558	NA	NA	NA	NA	NA	NA	NA	NA	NA	No	NA	No	No	NA	NA	NA	NA	NA	NA
chr13:18008700	chr13-18008700-allele34129-1	DEL	1021	NA	0.012102874432677761,0.010086455331412104,0.0,0.011928429423459244,0.0010224948875255625	0.00260935	NA	NA	NA	NA	NA	NA	NA	NA	NA	No	NA	No	No	NA	NA	NA	NA	NA	NA
chr13:18011998	chr13-18011998-allele34215-172	INS	171	NA	0.2950075642965204,0.2564841498559078,0.25892857142857145,0.2912524850894632,0.21574642126789367	0.00331928	NA	NA	NA	NA	NA	NA	NA	NA	NA	No	NA	No	No	NA	NA	NA	NA	NA	NA
chr13:18012837	chr13-18012837-allele34234-1	DEL	169	NA	0.060514372163388806,0.0994236311239193,0.03373015873015873,0.07852882703777336,0.04805725971370143	NA	NA	NA	NA	NA	NA	NA	NA	NA	NA	No	NA	No	No	NA	NA	NA	NA	NA	NA
chr13:18012951	chr13-18012951-allele34236-1	DEL	509	NA	0.023449319213313162,0.0,0.013888888888888888,0.03479125248508946,0.02147239263803681	NA	NA	NA	NA	NA	NA	NA	NA	NA	NA	No	NA	No	No	NA	NA	NA	NA	NA	NA
chr13:18013015	chr13-18013015-allele34237-172	INS	171	NA	0.2594553706505295,0.21037463976945245,0.23214285714285715,0.21073558648111332,0.23721881390593047	0.00297644	NA	NA	NA	NA	NA	NA	NA	NA	NA	No	NA	No	No	NA	NA	NA	NA	NA	NA
chr13:18024045	chr13-18024045-allele34542-1	DEL	168	NA	0.012859304084720122,0.037463976945244955,0.0,0.0,0.0010224948875255625	0.00108338	NA	NA	NA	NA	NA	NA	NA	NA	NA	No	NA	No	No	NA	NA	NA	NA	NA	NA
chr13:18030006	chr13-18030006-allele34588-172	INS	171	NA	0.197428139183056,0.1282420749279539,0.07738095238095238,0.1848906560636183,0.1278118609406953	0.0173738	NA	NA	NA	NA	NA	NA	NA	NA	NA	No	NA	No	No	NA	NA	NA	NA	NA	NA
chr13:18031025	chr13-18031025-allele34592-172	INS	171	NA	0.2087745839636914,0.1440922190201729,0.29662698412698413,0.1749502982107356,0.2607361963190184	0.000161604	NA	NA	NA	NA	NA	NA	NA	NA	NA	No	NA	No	No	NA	NA	NA	NA	NA	NA
chr13:18032896	chr13-18032896-allele34604-1	DEL	512	NA	0.02118003025718608,0.053314121037463975,0.08035714285714286,0.010934393638170975,0.05725971370143149	0.00965981	NA	NA	NA	NA	NA	NA	NA	NA	NA	No	NA	No	No	NA	NA	NA	NA	NA	NA
chr13:18038159	chr13-18038159-allele34637-852	INS	851	NA	0.01588502269288956,0.020172910662824207,0.003968253968253968,0.02286282306163022,0.0	0.00028531	NA	NA	NA	NA	NA	NA	NA	NA	NA	No	NA	No	No	NA	NA	NA	NA	NA	NA
chr13:18043423	chr13-18043423-allele34662-172	INS	171	NA	0.93267776096823,0.9827089337175793,0.9900793650793651,0.9821073558648111,0.9815950920245399	0.0448811	NA	NA	NA	NA	NA	NA	NA	NA	NA	No	NA	No	No	NA	NA	NA	NA	NA	NA
chr13:18196940	chr13-18196940-allele35121-201	INS	200	NA	0.0113464447806354,0.0,0.0,0.0,0.0	0.0207802	NA	NA	NA	NA	NA	NA	NA	NA	NA	Yes	NA	HGSVC,1KG-ONT	No	NA	NA	NA	NA	NA	NA
chr13:18196940	chr13-18196940-allele35124-199	INS	198	NA	0.0,0.002881844380403458,0.010912698412698412,0.003976143141153081,0.009202453987730062	0.00429496	NA	NA	NA	NA	NA	NA	NA	NA	NA	Yes	NA	HGSVC,1KG-ONT	No	NA	NA	NA	NA	NA	NA
chr13:18196940	chr13-18196940-allele35125-202	INS	201	NA	0.0015128593040847202,0.0,0.0,0.007952286282306162,0.0	NA	NA	NA	NA	NA	NA	NA	NA	NA	NA	Yes	NA	HGSVC,1KG-ONT	No	NA	NA	NA	NA	NA	NA
chr13:18196940	chr13-18196940-allele35122-199	INS	198	NA	0.0030257186081694403,0.0,0.00992063492063492,0.014910536779324055,0.0010224948875255625	0.000851146	NA	NA	NA	NA	NA	NA	NA	NA	NA	Yes	NA	HGSVC,1KG-ONT	No	NA	NA	NA	NA	NA	NA
chr13:18196940	chr13-18196940-allele35119-200	INS	199	NA	0.20499243570347958,0.23487031700288186,0.2896825396825397,0.26043737574552683,0.3486707566462168	0.0165974	NA	NA	NA	NA	NA	NA	NA	NA	NA	Yes	NA	HGSVC,1KG-ONT	No	NA	NA	NA	NA	NA	NA
chr13:18196940	chr13-18196940-allele35120-200	INS	199	NA	0.014372163388804841,0.30979827089337175,0.23412698412698413,0.23161033797216699,0.1114519427402863	0.13561	NA	NA	NA	NA	NA	NA	NA	NA	NA	Yes	NA	HGSVC,1KG-ONT	No	NA	NA	NA	NA	NA	NA
chr13:18196940	chr13-18196940-allele35128-200	INS	199	NA	0.0007564296520423601,0.004322766570605188,0.0,0.007952286282306162,0.009202453987730062	0.00209668	NA	NA	NA	NA	NA	NA	NA	NA	NA	Yes	NA	HGSVC,1KG-ONT	No	NA	NA	NA	NA	NA	NA
chr13:18196940	chr13-18196940-allele35123-201	INS	200	NA	0.0007564296520423601,0.0345821325648415,0.00496031746031746,0.02584493041749503,0.00408997955010225	0.00926469	NA	NA	NA	NA	NA	NA	NA	NA	NA	Yes	NA	HGSVC,1KG-ONT	No	NA	NA	NA	NA	NA	NA
chr13:18198435	chr13-18198435-allele35160-1	DEL	56	NA	0.6331316187594553,0.9135446685878963,0.9523809523809523,0.9005964214711729,0.9335378323108384	0.276775	NA	NA	NA	NA	NA	NA	NA	NA	NA	Yes	NA	HGSVC,1KG-ONT	No	NA	NA	NA	NA	NA	NA
chr13:18212707	chr13-18212707-allele35539-1448	INS	1447	NA	0.0015128593040847202,0.010086455331412104,0.030753968253968252,0.018886679920477135,0.010224948875255624	0.00964087	NA	NA	NA	NA	NA	NA	NA	NA	NA	Yes	NA	HGSVC,1KG-ONT	No	NA	NA	NA	NA	NA	NA
chr13:18212720	chr13-18212720-allele35545-1447	INS	1446	NA	0.15960665658093798,0.11095100864553314,0.09623015873015874,0.16202783300198806,0.22699386503067484	NA	NA	NA	NA	NA	NA	NA	NA	NA	NA	Yes	NA	HGSVC,1KG-ONT	No	NA	NA	NA	NA	NA	NA
chr13:18212720	chr13-18212720-allele35546-1502	INS	1501	NA	0.0015128593040847202,0.0,0.0,0.0,0.002044989775051125	7.61513e-05	NA	NA	NA	NA	NA	NA	NA	NA	NA	Yes	NA	HGSVC,1KG-ONT	No	NA	NA	NA	NA	NA	NA
chr13:18212724	chr13-18212724-allele35551-1378	INS	1377	NA	0.046142208774583963,0.007204610951008645,0.0,0.0,0.0	0.0731345	NA	NA	NA	NA	NA	NA	NA	NA	NA	Yes	NA	HGSVC,1KG-ONT	No	NA	NA	NA	NA	NA	NA
chr13:18212724	chr13-18212724-allele35553-1385	INS	1384	NA	0.009077155824508321,0.001440922190201729,0.0,0.0,0.009202453987730062	0.00410899	NA	NA	NA	NA	NA	NA	NA	NA	NA	Yes	NA	HGSVC,1KG-ONT	No	NA	NA	NA	NA	NA	NA
chr13:18212724	chr13-18212724-allele35559-1396	INS	1395	NA	0.0007564296520423601,0.0,0.0,0.014910536779324055,0.0	0.00121019	NA	NA	NA	NA	NA	NA	NA	NA	NA	Yes	NA	HGSVC,1KG-ONT	No	NA	NA	NA	NA	NA	NA
chr13:18212724	chr13-18212724-allele35562-1356	INS	1355	NA	0.0037821482602118004,0.0,0.0,0.0,0.0	0.00642696	NA	NA	NA	NA	NA	NA	NA	NA	NA	Yes	NA	HGSVC,1KG-ONT	No	NA	NA	NA	NA	NA	NA
chr13:18212724	chr13-18212724-allele35552-1374	INS	1373	NA	0.0022692889561270802,0.0,0.0,0.0,0.0	0.00377908	NA	NA	NA	NA	NA	NA	NA	NA	NA	Yes	NA	HGSVC,1KG-ONT	No	NA	NA	NA	NA	NA	NA
chr13:18212724	chr13-18212724-allele35574-1380	INS	1379	NA	0.0113464447806354,0.0,0.0,0.0,0.0	0.0207126	NA	NA	NA	NA	NA	NA	NA	NA	NA	Yes	NA	HGSVC,1KG-ONT	No	NA	NA	NA	NA	NA	NA
chr13:18212724	chr13-18212724-allele35556-1379	INS	1378	NA	0.012102874432677761,0.0,0.0,0.0,0.006134969325153374	0.0119468	NA	NA	NA	NA	NA	NA	NA	NA	NA	Yes	NA	HGSVC,1KG-ONT	No	NA	NA	NA	NA	NA	NA
chr13:18212724	chr13-18212724-allele35565-1374	INS	1373	NA	0.007564296520423601,0.002881844380403458,0.002976190476190476,0.0009940357852882703,0.0010224948875255625	0.00416059	NA	NA	NA	NA	NA	NA	NA	NA	NA	Yes	NA	HGSVC,1KG-ONT	No	NA	NA	NA	NA	NA	NA
chr13:18212724	chr13-18212724-allele35576-1401	INS	1400	NA	0.0,0.002881844380403458,0.001984126984126984,0.0,0.002044989775051125	0.000593574	NA	NA	NA	NA	NA	NA	NA	NA	NA	Yes	NA	HGSVC,1KG-ONT	No	NA	NA	NA	NA	NA	NA
chr13:18212724	chr13-18212724-allele35566-1453	INS	1452	NA	0.0022692889561270802,0.0,0.0,0.0,0.0	0.00377908	NA	NA	NA	NA	NA	NA	NA	NA	NA	Yes	NA	HGSVC,1KG-ONT	No	NA	NA	NA	NA	NA	NA
chr13:18212724	chr13-18212724-allele35558-1377	INS	1376	NA	0.009833585476550681,0.0,0.0,0.0,0.0	0.0179657	NA	NA	NA	NA	NA	NA	NA	NA	NA	Yes	NA	HGSVC,1KG-ONT	No	NA	NA	NA	NA	NA	NA
chr13:18212724	chr13-18212724-allele35548-1372	INS	1371	NA	0.573373676248109,0.5734870317002881,0.5843253968253969,0.5864811133200796,0.591002044989775	NA	NA	NA	NA	NA	NA	NA	NA	NA	NA	Yes	NA	HGSVC,1KG-ONT	No	NA	NA	NA	NA	NA	NA
chr13:18212724	chr13-18212724-allele35577-1441	INS	1440	NA	0.0037821482602118004,0.0,0.0,0.005964214711729622,0.02556237218813906	0.000989842	NA	NA	NA	NA	NA	NA	NA	NA	NA	Yes	NA	HGSVC,1KG-ONT	No	NA	NA	NA	NA	NA	NA
chr13:18212724	chr13-18212724-allele35578-1354	INS	1353	NA	0.0007564296520423601,0.0,0.0,0.0,0.011247443762781187	0.000525255	NA	NA	NA	NA	NA	NA	NA	NA	NA	Yes	NA	HGSVC,1KG-ONT	No	NA	NA	NA	NA	NA	NA
chr13:18212724	chr13-18212724-allele35564-1437	INS	1436	NA	0.0,0.001440922190201729,0.0,0.0009940357852882703,0.0	NA	NA	NA	NA	NA	NA	NA	NA	NA	NA	Yes	NA	HGSVC,1KG-ONT	No	NA	NA	NA	NA	NA	NA
chr13:18212724	chr13-18212724-allele35554-1398	INS	1397	NA	0.0,0.008645533141210375,0.0,0.016898608349900597,0.0010224948875255625	0.00392424	NA	NA	NA	NA	NA	NA	NA	NA	NA	Yes	NA	HGSVC,1KG-ONT	No	NA	NA	NA	NA	NA	NA
chr13:18212724	chr13-18212724-allele35549-1374	INS	1373	NA	0.03555219364599092,0.002881844380403458,0.0,0.0,0.0	0.0603982	NA	NA	NA	NA	NA	NA	NA	NA	NA	Yes	NA	HGSVC,1KG-ONT	No	NA	NA	NA	NA	NA	NA
chr13:18212724	chr13-18212724-allele35575-1399	INS	1398	NA	0.0,0.001440922190201729,0.00496031746031746,0.010934393638170975,0.012269938650306749	0.00485128	NA	NA	NA	NA	NA	NA	NA	NA	NA	Yes	NA	HGSVC,1KG-ONT	No	NA	NA	NA	NA	NA	NA
chr13:18212724	chr13-18212724-allele35550-1401	INS	1400	NA	0.0030257186081694403,0.01440922190201729,0.01488095238095238,0.007952286282306162,0.007157464212678937	0.00295504	NA	NA	NA	NA	NA	NA	NA	NA	NA	Yes	NA	HGSVC,1KG-ONT	No	NA	NA	NA	NA	NA	NA
chr13:18212724	chr13-18212724-allele35560-1455	INS	1454	NA	0.0,0.0,0.001984126984126984,0.008946322067594433,0.0010224948875255625	0.00170264	NA	NA	NA	NA	NA	NA	NA	NA	NA	Yes	NA	HGSVC,1KG-ONT	No	NA	NA	NA	NA	NA	NA
chr13:18212724	chr13-18212724-allele35557-1377	INS	1376	NA	0.0007564296520423601,0.0,0.0,0.0,0.0	0.000918741	NA	NA	NA	NA	NA	NA	NA	NA	NA	Yes	NA	HGSVC,1KG-ONT	No	NA	NA	NA	NA	NA	NA
chr13:18212732	chr13-18212732-allele35579-1387	INS	1386	NA	0.0007564296520423601,0.004322766570605188,0.0,0.02286282306163022,0.0010224948875255625	0.00336278	NA	NA	NA	NA	NA	NA	NA	NA	NA	Yes	NA	HGSVC,1KG-ONT	No	NA	NA	NA	NA	NA	NA
chr13:18213884	chr13-18213884-allele35598-1	DEL	52	NA	0.17851739788199697,0.14553314121037464,0.06845238095238096,0.14512922465208747,0.10633946830265849	0.0176073	NA	NA	NA	NA	NA	NA	NA	NA	NA	Yes	NA	No	No	NA	NA	NA	NA	NA	NA
chr13:18213884	chr13-18213884-allele35597-53	INS	52	NA	0.00529500756429652,0.018731988472622477,0.000992063492063492,0.008946322067594433,0.002044989775051125	NA	NA	NA	NA	NA	NA	NA	NA	NA	NA	Yes	NA	HGSVC	No	NA	NA	NA	NA	NA	NA
chr13:18213915	chr13-18213915-allele35610-73	INS	72	NA	0.0007564296520423601,0.0,0.0,0.0009940357852882703,0.0	NA	NA	NA	NA	NA	NA	NA	NA	NA	NA	Yes	NA	HGSVC,1KG-ONT	No	NA	NA	NA	NA	NA	NA
chr13:18213922	chr13-18213922-allele35612-235	INS	234	NA	0.0030257186081694403,0.0,0.0,0.0,0.0	0.00520636	NA	NA	NA	NA	NA	NA	NA	NA	NA	Yes	NA	HGSVC	No	NA	NA	NA	NA	NA	NA
chr13:18213922	chr13-18213922-allele35616-116	INS	115	NA	0.0030257186081694403,0.0,0.0,0.0,0.010224948875255624	NA	NA	NA	NA	NA	NA	NA	NA	NA	NA	Yes	NA	HGSVC,1KG-ONT	No	NA	NA	NA	NA	NA	NA
chr13:18213924	chr13-18213924-allele35617-214	INS	213	NA	0.012859304084720122,0.0,0.00496031746031746,0.0,0.0	0.0143952	NA	NA	NA	NA	NA	NA	NA	NA	NA	Yes	NA	HGSVC	No	NA	NA	NA	NA	NA	NA
chr13:18213928	chr13-18213928-allele35619-332	INS	331	NA	0.01059001512859304,0.0,0.0,0.0,0.0	0.0193739	NA	NA	NA	NA	NA	NA	NA	NA	NA	Yes	NA	HGSVC,1KG-ONT	No	NA	NA	NA	NA	NA	NA
chr13:18213937	chr13-18213937-allele35621-337	INS	336	NA	0.0037821482602118004,0.004322766570605188,0.07738095238095238,0.010934393638170975,0.012269938650306749	0.0133604	NA	NA	NA	NA	NA	NA	NA	NA	NA	Yes	NA	HGSVC,1KG-ONT	No	NA	NA	NA	NA	NA	NA
chr13:18213948	chr13-18213948-allele35627-213	INS	212	NA	0.00832072617246596,0.0,0.003968253968253968,0.0009940357852882703,0.0	0.00700888	NA	NA	NA	NA	NA	NA	NA	NA	NA	Yes	NA	HGSVC	No	NA	NA	NA	NA	NA	NA
chr13:18213952	chr13-18213952-allele35629-51	INS	50	NA	0.0007564296520423601,0.0,0.000992063492063492,0.005964214711729622,0.002044989775051125	0.000199544	NA	NA	NA	NA	NA	NA	NA	NA	NA	Yes	NA	HGSVC	No	NA	NA	NA	NA	NA	NA
chr13:18213967	chr13-18213967-allele35635-480	INS	479	NA	0.0015128593040847202,0.0,0.0,0.0,0.002044989775051125	7.61513e-05	NA	NA	NA	NA	NA	NA	NA	NA	NA	Yes	NA	HGSVC,1KG-ONT	No	NA	NA	NA	NA	NA	NA
chr13:18213967	chr13-18213967-allele35634-71	INS	70	NA	0.00529500756429652,0.0,0.0,0.0,0.0	0.00947665	NA	NA	NA	NA	NA	NA	NA	NA	NA	Yes	NA	HGSVC,1KG-ONT	No	NA	NA	NA	NA	NA	NA
chr13:18213981	chr13-18213981-allele35641-1	DEL	130	NA	0.0030257186081694403,0.0,0.000992063492063492,0.004970178926441352,0.016359918200409	0.000287257	NA	NA	NA	NA	NA	NA	NA	NA	NA	Yes	NA	1KG-ONT	No	NA	NA	NA	NA	NA	NA
chr13:18213993	chr13-18213993-allele35642-57	INS	56	NA	0.0,0.0,0.001984126984126984,0.005964214711729622,0.0	0.000963133	NA	NA	NA	NA	NA	NA	NA	NA	NA	Yes	NA	HGSVC	No	NA	NA	NA	NA	NA	NA
chr13:18214011	chr13-18214011-allele35648-81	INS	80	NA	0.1361573373676248,0.04755043227665706,0.01984126984126984,0.0437375745526839,0.017382413087934562	0.0939329	NA	NA	NA	NA	NA	NA	NA	NA	NA	Yes	NA	HGSVC,1KG-ONT	No	NA	NA	NA	NA	NA	NA
chr13:18214019	chr13-18214019-allele35649-142	INS	141	NA	0.00832072617246596,0.004322766570605188,0.0,0.0,0.0	0.0093945	NA	NA	NA	NA	NA	NA	NA	NA	NA	Yes	NA	HGSVC	No	NA	NA	NA	NA	NA	NA
chr13:18214021	chr13-18214021-allele35651-95	INS	94	NA	0.01664145234493192,0.0,0.0,0.0009940357852882703,0.0	0.0282177	NA	NA	NA	NA	NA	NA	NA	NA	NA	Yes	NA	HGSVC,1KG-ONT	No	NA	NA	NA	NA	NA	NA
chr13:18214021	chr13-18214021-allele35650-76	INS	75	NA	0.0,0.0,0.0,0.005964214711729622,0.0	0.000593574	NA	NA	NA	NA	NA	NA	NA	NA	NA	Yes	NA	HGSVC,1KG-ONT	No	NA	NA	NA	NA	NA	NA
chr13:18214032	chr13-18214032-allele35654-1	DEL	52	NA	0.13767019667170954,0.04899135446685879,0.023809523809523808,0.05666003976143141,0.02147239263803681	0.0806644	NA	NA	NA	NA	NA	NA	NA	NA	NA	Yes	NA	No	No	NA	NA	NA	NA	NA	NA
chr13:18214059	chr13-18214059-allele35660-53	INS	52	NA	0.0,0.0,0.001984126984126984,0.0,0.0	NA	NA	NA	NA	NA	NA	NA	NA	NA	NA	Yes	NA	HGSVC	No	NA	NA	NA	NA	NA	NA
chr13:18214069	chr13-18214069-allele35662-415	INS	414	NA	0.00529500756429652,0.008645533141210375,0.008928571428571428,0.003976143141153081,0.019427402862985686	0.000855941	NA	NA	NA	NA	NA	NA	NA	NA	NA	Yes	NA	HGSVC,1KG-ONT	No	NA	NA	NA	NA	NA	NA
chr13:18214071	chr13-18214071-allele35670-272	INS	271	NA	0.0015128593040847202,0.0,0.010912698412698412,0.0,0.0	NA	NA	NA	NA	NA	NA	NA	NA	NA	NA	Yes	NA	HGSVC	No	NA	NA	NA	NA	NA	NA
chr13:18214084	chr13-18214084-allele35673-53	INS	52	NA	0.0022692889561270802,0.0,0.01488095238095238,0.0,0.0	NA	NA	NA	NA	NA	NA	NA	NA	NA	NA	Yes	NA	HGSVC	No	NA	NA	NA	NA	NA	NA
chr13:18214085	chr13-18214085-allele35675-53	INS	52	NA	0.0022692889561270802,0.0,0.0,0.0,0.0	0.00377908	NA	NA	NA	NA	NA	NA	NA	NA	NA	Yes	NA	HGSVC	No	NA	NA	NA	NA	NA	NA
chr13:18214085	chr13-18214085-allele35677-126	INS	125	NA	0.0015128593040847202,0.0,0.0,0.0,0.0	0.00183645	NA	NA	NA	NA	NA	NA	NA	NA	NA	Yes	NA	HGSVC	No	NA	NA	NA	NA	NA	NA
chr13:18214090	chr13-18214090-allele35678-73	INS	72	NA	0.0,0.0,0.000992063492063492,0.0019880715705765406,0.0	3.94758e-05	NA	NA	NA	NA	NA	NA	NA	NA	NA	Yes	NA	HGSVC,1KG-ONT	No	NA	NA	NA	NA	NA	NA
chr13:18214095	chr13-18214095-allele35688-434	INS	433	NA	0.0,0.0,0.0,0.0,0.013292433537832311	0.00188759	NA	NA	NA	NA	NA	NA	NA	NA	NA	Yes	NA	HGSVC,1KG-ONT	No	NA	NA	NA	NA	NA	NA
chr13:18214095	chr13-18214095-allele35693-221	INS	220	NA	0.0030257186081694403,0.0,0.0,0.015904572564612324,0.0	NA	NA	NA	NA	NA	NA	NA	NA	NA	NA	Yes	NA	HGSVC	No	NA	NA	NA	NA	NA	NA
chr13:18214095	chr13-18214095-allele35696-410	INS	409	NA	0.0007564296520423601,0.0,0.0,0.0,0.0	0.000918741	NA	NA	NA	NA	NA	NA	NA	NA	NA	Yes	NA	HGSVC,1KG-ONT	No	NA	NA	NA	NA	NA	NA
chr13:18214095	chr13-18214095-allele35695-436	INS	435	NA	0.0,0.001440922190201729,0.0,0.0,0.0	NA	NA	NA	NA	NA	NA	NA	NA	NA	NA	Yes	NA	HGSVC,1KG-ONT	No	NA	NA	NA	NA	NA	NA
chr13:18214095	chr13-18214095-allele35689-439	INS	438	NA	0.0030257186081694403,0.0,0.0,0.0,0.006134969325153374	NA	NA	NA	NA	NA	NA	NA	NA	NA	NA	Yes	NA	HGSVC,1KG-ONT	No	NA	NA	NA	NA	NA	NA
chr13:18214095	chr13-18214095-allele35697-467	INS	466	NA	0.0030257186081694403,0.0,0.000992063492063492,0.0,0.0	0.00328379	NA	NA	NA	NA	NA	NA	NA	NA	NA	Yes	NA	HGSVC,1KG-ONT	No	NA	NA	NA	NA	NA	NA
chr13:18214095	chr13-18214095-allele35683-474	INS	473	NA	0.040090771558245086,0.002881844380403458,0.012896825396825396,0.009940357852882704,0.005112474437627812	0.0302131	NA	NA	NA	NA	NA	NA	NA	NA	NA	Yes	NA	HGSVC,1KG-ONT	No	NA	NA	NA	NA	NA	NA
chr13:18214095	chr13-18214095-allele35686-462	INS	461	NA	0.0,0.0,0.0,0.0,0.0010224948875255625	NA	NA	NA	NA	NA	NA	NA	NA	NA	NA	Yes	NA	HGSVC,1KG-ONT	No	NA	NA	NA	NA	NA	NA
chr13:18214095	chr13-18214095-allele35681-441	INS	440	NA	0.0015128593040847202,0.025936599423631124,0.0,0.011928429423459244,0.022494887525562373	0.00688017	NA	NA	NA	NA	NA	NA	NA	NA	NA	Yes	NA	HGSVC,1KG-ONT	No	NA	NA	NA	NA	NA	NA
chr13:18214095	chr13-18214095-allele35691-216	INS	215	NA	0.007564296520423601,0.0,0.0,0.0,0.0	0.0134241	NA	NA	NA	NA	NA	NA	NA	NA	NA	Yes	NA	HGSVC	No	NA	NA	NA	NA	NA	NA
chr13:18214095	chr13-18214095-allele35698-488	INS	487	NA	0.0,0.001440922190201729,0.000992063492063492,0.0,0.032719836400818	0.00574883	NA	NA	NA	NA	NA	NA	NA	NA	NA	Yes	NA	HGSVC,1KG-ONT	No	NA	NA	NA	NA	NA	NA
chr13:18214095	chr13-18214095-allele35684-316	INS	315	NA	0.0,0.0,0.0,0.0,0.017382413087934562	0.00262774	NA	NA	NA	NA	NA	NA	NA	NA	NA	Yes	NA	HGSVC,1KG-ONT	No	NA	NA	NA	NA	NA	NA
chr13:18214095	chr13-18214095-allele35687-474	INS	473	NA	0.0015128593040847202,0.0,0.0,0.0,0.0	0.00183645	NA	NA	NA	NA	NA	NA	NA	NA	NA	Yes	NA	HGSVC,1KG-ONT	No	NA	NA	NA	NA	NA	NA
chr13:18214097	chr13-18214097-allele35699-350	INS	349	NA	0.019667170953101363,0.004322766570605188,0.001984126984126984,0.013916500994035786,0.011247443762781187	0.00535478	NA	NA	NA	NA	NA	NA	NA	NA	NA	Yes	NA	HGSVC,1KG-ONT	No	NA	NA	NA	NA	NA	NA
chr13:18214103	chr13-18214103-allele35718-83	INS	82	NA	0.0022692889561270802,0.0,0.0,0.0,0.0	0.00377908	NA	NA	NA	NA	NA	NA	NA	NA	NA	Yes	NA	HGSVC,1KG-ONT	No	NA	NA	NA	NA	NA	NA
chr13:18214103	chr13-18214103-allele35716-85	INS	84	NA	0.0015128593040847202,0.0,0.0,0.0,0.0	0.00234988	NA	NA	NA	NA	NA	NA	NA	NA	NA	Yes	NA	HGSVC,1KG-ONT	No	NA	NA	NA	NA	NA	NA
chr13:18214103	chr13-18214103-allele35708-85	INS	84	NA	0.0529500756429652,0.004322766570605188,0.000992063492063492,0.004970178926441352,0.0	0.0777344	NA	NA	NA	NA	NA	NA	NA	NA	NA	Yes	NA	HGSVC,1KG-ONT	No	NA	NA	NA	NA	NA	NA
chr13:18214103	chr13-18214103-allele35711-80	INS	79	NA	0.0045385779122541605,0.0,0.0,0.005964214711729622,0.0010224948875255625	0.000832449	NA	NA	NA	NA	NA	NA	NA	NA	NA	Yes	NA	HGSVC,1KG-ONT	No	NA	NA	NA	NA	NA	NA
chr13:18214103	chr13-18214103-allele35706-59	INS	58	NA	0.0007564296520423601,0.012968299711815562,0.006944444444444444,0.010934393638170975,0.0	0.00336278	NA	NA	NA	NA	NA	NA	NA	NA	NA	Yes	NA	HGSVC	No	NA	NA	NA	NA	NA	NA
chr13:18214103	chr13-18214103-allele35710-74	INS	73	NA	0.0,0.0,0.0,0.003976143141153081,0.0	0.000224143	NA	NA	NA	NA	NA	NA	NA	NA	NA	Yes	NA	HGSVC,1KG-ONT	No	NA	NA	NA	NA	NA	NA
chr13:18214103	chr13-18214103-allele35709-111	INS	110	NA	0.0045385779122541605,0.0,0.0,0.0,0.003067484662576687	0.00334747	NA	NA	NA	NA	NA	NA	NA	NA	NA	Yes	NA	HGSVC,1KG-ONT	No	NA	NA	NA	NA	NA	NA
chr13:18214104	chr13-18214104-allele35724-73	INS	72	NA	0.0007564296520423601,0.0,0.0,0.0,0.0	0.000918741	NA	NA	NA	NA	NA	NA	NA	NA	NA	Yes	NA	HGSVC,1KG-ONT	No	NA	NA	NA	NA	NA	NA
chr13:18214124	chr13-18214124-allele35733-299	INS	298	NA	0.0007564296520423601,0.0,0.0,0.0,0.0	0.000918741	NA	NA	NA	NA	NA	NA	NA	NA	NA	Yes	NA	HGSVC	No	NA	NA	NA	NA	NA	NA
chr13:18214125	chr13-18214125-allele35742-129	INS	128	NA	0.006051437216338881,0.0,0.0,0.0,0.0	0.0108963	NA	NA	NA	NA	NA	NA	NA	NA	NA	Yes	NA	HGSVC	No	NA	NA	NA	NA	NA	NA
chr13:18214125	chr13-18214125-allele35741-103	INS	102	NA	0.007564296520423601,0.001440922190201729,0.0,0.0,0.0	0.0114487	NA	NA	NA	NA	NA	NA	NA	NA	NA	Yes	NA	HGSVC,1KG-ONT	No	NA	NA	NA	NA	NA	NA
chr13:18214134	chr13-18214134-allele35746-232	INS	231	NA	0.0022692889561270802,0.0,0.0,0.0,0.0	0.00377908	NA	NA	NA	NA	NA	NA	NA	NA	NA	Yes	NA	HGSVC	No	NA	NA	NA	NA	NA	NA
chr13:18214134	chr13-18214134-allele35747-232	INS	231	NA	0.0007564296520423601,0.0,0.0,0.008946322067594433,0.0	0.000199544	NA	NA	NA	NA	NA	NA	NA	NA	NA	Yes	NA	HGSVC	No	NA	NA	NA	NA	NA	NA
chr13:18214145	chr13-18214145-allele35760-391	INS	390	NA	0.006051437216338881,0.001440922190201729,0.0,0.0,0.0	0.00864004	NA	NA	NA	NA	NA	NA	NA	NA	NA	Yes	NA	HGSVC,1KG-ONT	No	NA	NA	NA	NA	NA	NA
chr13:18214145	chr13-18214145-allele35755-446	INS	445	NA	0.0037821482602118004,0.0,0.006944444444444444,0.0009940357852882703,0.0	NA	NA	NA	NA	NA	NA	NA	NA	NA	NA	Yes	NA	HGSVC,1KG-ONT	No	NA	NA	NA	NA	NA	NA
chr13:18214145	chr13-18214145-allele35759-422	INS	421	NA	0.01361573373676248,0.0,0.0,0.0,0.0	0.0249317	NA	NA	NA	NA	NA	NA	NA	NA	NA	Yes	NA	HGSVC,1KG-ONT	No	NA	NA	NA	NA	NA	NA
chr13:18214145	chr13-18214145-allele35754-373	INS	372	NA	0.030257186081694403,0.001440922190201729,0.000992063492063492,0.006958250497017893,0.0	0.0384175	NA	NA	NA	NA	NA	NA	NA	NA	NA	Yes	NA	HGSVC,1KG-ONT	No	NA	NA	NA	NA	NA	NA
chr13:18214145	chr13-18214145-allele35757-329	INS	328	NA	0.0,0.002881844380403458,0.0,0.0,0.018404907975460124	0.00318319	NA	NA	NA	NA	NA	NA	NA	NA	NA	Yes	NA	HGSVC,1KG-ONT	No	NA	NA	NA	NA	NA	NA
chr13:18232368	chr13-18232368-allele35994-55	INS	54	NA	0.012859304084720122,0.0,0.0,0.0009940357852882703,0.0010224948875255625	0.019276	NA	NA	NA	NA	NA	NA	NA	NA	NA	Yes	NA	HGSVC,1KG-ONT	No	NA	NA	NA	NA	NA	NA
chr13:18232388	chr13-18232388-allele36004-1	DEL	1414	NA	0.01361573373676248,0.0,0.0,0.0,0.0	0.0249317	NA	NA	NA	NA	NA	NA	NA	NA	NA	Yes	NA	HGSVC	No	NA	NA	NA	NA	NA	NA
chr13:18232433	chr13-18232433-allele36012-1	DEL	53	NA	0.0,0.0,0.000992063492063492,0.0009940357852882703,0.0010224948875255625	3.94758e-05	NA	NA	NA	NA	NA	NA	NA	NA	NA	Yes	NA	No	No	NA	NA	NA	NA	NA	NA
chr13:18232962	chr13-18232962-allele36040-1	DEL	216	NA	0.0022692889561270802,0.0,0.0,0.0,0.0	0.00377908	NA	NA	NA	NA	NA	NA	NA	NA	NA	Yes	NA	No	No	NA	NA	NA	NA	NA	NA
chr13:18234408	chr13-18234408-allele36109-55	INS	54	NA	0.0794251134644478,0.0345821325648415,0.01984126984126984,0.004970178926441352,0.016359918200409	0.055697	NA	NA	NA	NA	NA	NA	NA	NA	NA	Yes	NA	HGSVC,1KG-ONT	No	NA	NA	NA	NA	NA	NA
chr13:18234408	chr13-18234408-allele36110-82	INS	81	NA	0.0,0.01585014409221902,0.001984126984126984,0.0,0.002044989775051125	0.00218897	NA	NA	NA	NA	NA	NA	NA	NA	NA	Yes	NA	No	No	NA	NA	NA	NA	NA	NA
chr13:18234436	chr13-18234436-allele36115-55	INS	54	NA	0.018154311649016642,0.002881844380403458,0.005952380952380952,0.0009940357852882703,0.007157464212678937	0.0114015	NA	NA	NA	NA	NA	NA	NA	NA	NA	Yes	NA	HGSVC,1KG-ONT	No	NA	NA	NA	NA	NA	NA
chr13:18234436	chr13-18234436-allele36116-82	INS	81	NA	0.0,0.011527377521613832,0.000992063492063492,0.0,0.0	0.00114796	NA	NA	NA	NA	NA	NA	NA	NA	NA	Yes	NA	No	No	NA	NA	NA	NA	NA	NA
chr13:18234503	chr13-18234503-allele36119-58	INS	57	NA	0.0045385779122541605,0.0,0.0,0.0,0.0010224948875255625	0.00598883	NA	NA	NA	NA	NA	NA	NA	NA	NA	Yes	NA	HGSVC,1KG-ONT	No	NA	NA	NA	NA	NA	NA
chr13:18234528	chr13-18234528-allele36125-56	INS	55	NA	0.0030257186081694403,0.001440922190201729,0.0,0.0,0.0	0.00328379	NA	NA	NA	NA	NA	NA	NA	NA	NA	Yes	NA	HGSVC,1KG-ONT	No	NA	NA	NA	NA	NA	NA
chr13:18234534	chr13-18234534-allele36130-215	INS	214	NA	0.036308623298033284,0.001440922190201729,0.0,0.0009940357852882703,0.0	0.0616694	NA	NA	NA	NA	NA	NA	NA	NA	NA	Yes	NA	HGSVC,1KG-ONT	No	NA	NA	NA	NA	NA	NA
chr13:18234535	chr13-18234535-allele36132-215	INS	214	NA	0.0022692889561270802,0.0,0.0,0.0,0.0	0.00377908	NA	NA	NA	NA	NA	NA	NA	NA	NA	Yes	NA	HGSVC,1KG-ONT	No	NA	NA	NA	NA	NA	NA
chr13:18234539	chr13-18234539-allele36135-214	INS	213	NA	0.007564296520423601,0.001440922190201729,0.0,0.0009940357852882703,0.0010224948875255625	0.00824708	NA	NA	NA	NA	NA	NA	NA	NA	NA	Yes	NA	HGSVC,1KG-ONT	No	NA	NA	NA	NA	NA	NA
chr13:18234541	chr13-18234541-allele36136-58	INS	57	NA	0.00529500756429652,0.001440922190201729,0.000992063492063492,0.0,0.002044989775051125	0.00352335	NA	NA	NA	NA	NA	NA	NA	NA	NA	Yes	NA	HGSVC,1KG-ONT	No	NA	NA	NA	NA	NA	NA
chr13:18234586	chr13-18234586-allele36153-55	INS	54	NA	0.012102874432677761,0.001440922190201729,0.01984126984126984,0.0009940357852882703,0.005112474437627812	0.000758655	NA	NA	NA	NA	NA	NA	NA	NA	NA	Yes	NA	HGSVC,1KG-ONT	No	NA	NA	NA	NA	NA	NA
chr13:18234589	chr13-18234589-allele36157-241	INS	240	NA	0.08169440242057488,0.05043227665706052,0.044642857142857144,0.042743538767395624,0.12372188139059305	0.00130524	NA	NA	NA	NA	NA	NA	NA	NA	NA	Yes	NA	HGSVC,1KG-ONT	No	NA	NA	NA	NA	NA	NA
chr13:18234589	chr13-18234589-allele36158-214	INS	213	NA	0.019667170953101363,0.010086455331412104,0.0,0.004970178926441352,0.002044989775051125	0.0151387	NA	NA	NA	NA	NA	NA	NA	NA	NA	Yes	NA	HGSVC,1KG-ONT	No	NA	NA	NA	NA	NA	NA
chr13:18234599	chr13-18234599-allele36165-175	INS	174	NA	0.059001512859304085,0.05043227665706052,0.1736111111111111,0.1073558648111332,0.19222903885480572	0.0286371	NA	NA	NA	NA	NA	NA	NA	NA	NA	Yes	NA	HGSVC,1KG-ONT	No	NA	NA	NA	NA	NA	NA
chr13:18234599	chr13-18234599-allele36166-268	INS	267	NA	0.018154311649016642,0.01729106628242075,0.015873015873015872,0.033797216699801194,0.05725971370143149	0.00272896	NA	NA	NA	NA	NA	NA	NA	NA	NA	Yes	NA	HGSVC,1KG-ONT	No	NA	NA	NA	NA	NA	NA
chr13:18234627	chr13-18234627-allele36178-1	DEL	108	NA	0.00680786686838124,0.0,0.0,0.0,0.0	0.0123139	NA	NA	NA	NA	NA	NA	NA	NA	NA	Yes	NA	HGSVC	No	NA	NA	NA	NA	NA	NA
chr13:18234650	chr13-18234650-allele36184-148	INS	147	NA	0.0,0.0,0.0,0.0,0.00408997955010225	0.000224143	NA	NA	NA	NA	NA	NA	NA	NA	NA	Yes	NA	HGSVC	No	NA	NA	NA	NA	NA	NA
chr13:18234654	chr13-18234654-allele36186-1	DEL	81	NA	0.0037821482602118004,0.0,0.0,0.0,0.0	0.00663171	NA	NA	NA	NA	NA	NA	NA	NA	NA	Yes	NA	HGSVC	No	NA	NA	NA	NA	NA	NA
chr13:18234703	chr13-18234703-allele36197-1	DEL	81	NA	0.0,0.001440922190201729,0.0,0.002982107355864811,0.0	0.000224143	NA	NA	NA	NA	NA	NA	NA	NA	NA	Yes	NA	HGSVC	No	NA	NA	NA	NA	NA	NA
chr13:18235262	chr13-18235262-allele36233-1	DEL	54	NA	0.048411497730711045,0.011527377521613832,0.0,0.011928429423459244,0.003067484662576687	0.0499273	NA	NA	NA	NA	NA	NA	NA	NA	NA	Yes	NA	HGSVC,1KG-ONT	No	NA	NA	NA	NA	NA	NA
chr13:18236020	chr13-18236020-allele36286-1	DEL	51	NA	0.024962178517397883,0.002881844380403458,0.0,0.0,0.0	0.0412721	NA	NA	NA	NA	NA	NA	NA	NA	NA	Yes	NA	HGSVC,1KG-ONT	No	NA	NA	NA	NA	NA	NA
chr13:18236343	chr13-18236343-allele36305-427	INS	426	NA	0.0030257186081694403,0.002881844380403458,0.000992063492063492,0.007952286282306162,0.0010224948875255625	NA	NA	NA	NA	NA	NA	NA	NA	NA	NA	Yes	NA	1KG-ONT	No	NA	NA	NA	NA	NA	NA
chr13:18236798	chr13-18236798-allele36332-136	INS	135	NA	0.0030257186081694403,0.001440922190201729,0.08432539682539683,0.0009940357852882703,0.02147239263803681	0.0150907	NA	NA	NA	NA	NA	NA	NA	NA	NA	Yes	NA	HGSVC,1KG-ONT	No	NA	NA	NA	NA	NA	NA
chr13:18236798	chr13-18236798-allele36331-136	INS	135	NA	0.025718608169440244,0.0,0.010912698412698412,0.0009940357852882703,0.003067484662576687	0.0232829	NA	NA	NA	NA	NA	NA	NA	NA	NA	Yes	NA	HGSVC,1KG-ONT	No	NA	NA	NA	NA	NA	NA
chr13:18236925	chr13-18236925-allele36340-1	DEL	54	NA	0.012102874432677761,0.001440922190201729,0.0,0.0,0.0	0.0198755	NA	NA	NA	NA	NA	NA	NA	NA	NA	Yes	NA	1KG-ONT	No	NA	NA	NA	NA	NA	NA
chr13:18236943	chr13-18236943-allele36344-55	INS	54	NA	0.0264750378214826,0.002881844380403458,0.001984126984126984,0.008946322067594433,0.0010224948875255625	0.0255646	NA	NA	NA	NA	NA	NA	NA	NA	NA	Yes	NA	HGSVC,1KG-ONT	No	NA	NA	NA	NA	NA	NA
chr13:18236952	chr13-18236952-allele36352-55	INS	54	NA	0.01059001512859304,0.001440922190201729,0.0,0.0,0.0	0.0170017	NA	NA	NA	NA	NA	NA	NA	NA	NA	Yes	NA	HGSVC,1KG-ONT	No	NA	NA	NA	NA	NA	NA
chr13:18237028	chr13-18237028-allele36358-1	DEL	64	NA	0.0,0.0,0.000992063492063492,0.0,0.0	NA	NA	NA	NA	NA	NA	NA	NA	NA	NA	No	NA	1KG-ONT	No	NA	NA	NA	NA	NA	NA
chr13:18289043	chr13-18289043-allele37141-1	DEL	1718	NA	0.0045385779122541605,0.0,0.0,0.0,0.0	0.00805514	NA	NA	NA	NA	NA	NA	NA	NA	NA	Yes	NA	HGSVC	No	NA	NA	NA	NA	NA	NA
chr13:18320634	chr13-18320634-allele37428-1	DEL	4180	NA	0.0,0.001440922190201729,0.0,0.0,0.0	NA	NA	NA	NA	NA	NA	NA	NA	NA	NA	Yes	ID=chr13_18324366_18324386;MOTIFS=GT;STRUC=(GT)n	HGSVC	No	NA	NA	NA	NA	NA	NA
chr13:18333067	chr13-18333067-allele37521-1	DEL	81	NA	0.0007564296520423601,0.0,0.003968253968253968,0.012922465208747515,0.009202453987730062	0.00310442	NA	NA	NA	NA	NA	NA	NA	NA	NA	Yes	NA	HGSVC	No	NA	NA	NA	NA	NA	NA
chr13:18339158	chr13-18339158-allele37608-1603	INS	1602	NA	0.0,0.001440922190201729,0.000992063492063492,0.0,0.026584867075664622	0.00466581	NA	NA	NA	NA	NA	NA	NA	NA	NA	Yes	NA	HGSVC,1KG-ONT	No	NA	NA	NA	NA	NA	NA
chr13:18341800	chr13-18341800-allele37626-1	DEL	76	NA	0.0030257186081694403,0.001440922190201729,0.00992063492063492,0.003976143141153081,0.010224948875255624	0.000678777	NA	NA	NA	NA	NA	NA	NA	NA	NA	Yes	NA	HGSVC	No	NA	NA	NA	NA	NA	NA
chr13:18419344	chr13-18419344-allele37822-1	DEL	56	NA	0.16187594553706505,0.027377521613832854,0.000992063492063492,0.005964214711729622,0.027607361963190184	0.190068	NA	NA	NA	NA	NA	NA	NA	NA	NA	Yes	NA	HPRC,HGSVC	No	NA	NA	NA	NA	NA	NA
chr13:18420626	chr13-18420626-allele37832-1	DEL	122	NA	0.16944024205748864,0.23198847262247838,0.1775793650793651,0.18290258449304175,0.23721881390593047	0.00355893	NA	NA	NA	NA	NA	NA	NA	NA	NA	Yes	NA	HPRC,HGSVC,1KG-ONT	No	NA	NA	NA	NA	NA	NA
chr13:18457060	chr13-18457060-allele38409-268	INS	267	NA	0.0,0.011527377521613832,0.015873015873015872,0.019880715705765408,0.02965235173824131	0.0130301	NA	NA	NA	NA	NA	NA	NA	NA	NA	Yes	NA	HPRC,HGSVC,1KG-ONT	No	NA	NA	NA	NA	NA	NA
chr13:18457060	chr13-18457060-allele38407-268	INS	267	NA	0.0,0.001440922190201729,0.005952380952380952,0.0019880715705765406,0.0	0.00114796	NA	NA	NA	NA	NA	NA	NA	NA	NA	Yes	NA	HPRC,HGSVC,1KG-ONT	No	NA	NA	NA	NA	NA	NA
chr13:18457060	chr13-18457060-allele38406-670	INS	669	NA	0.12708018154311648,0.11095100864553314,0.04365079365079365,0.13618290258449303,0.130879345603272	0.00201553	NA	NA	NA	NA	NA	NA	NA	NA	NA	Yes	NA	HPRC,HGSVC,1KG-ONT	No	NA	NA	NA	NA	NA	NA
chr13:18457060	chr13-18457060-allele38408-536	INS	535	NA	0.0416036308623298,0.004322766570605188,0.000992063492063492,0.0009940357852882703,0.0	0.0652023	NA	NA	NA	NA	NA	NA	NA	NA	NA	Yes	NA	HPRC,HGSVC,1KG-ONT	No	NA	NA	NA	NA	NA	NA
chr13:18457128	chr13-18457128-allele38420-269	INS	268	NA	0.0030257186081694403,0.0,0.0,0.0,0.0	0.00520636	NA	NA	NA	NA	NA	NA	NA	NA	NA	Yes	NA	HPRC,HGSVC,1KG-ONT	No	NA	NA	NA	NA	NA	NA
chr13:18457128	chr13-18457128-allele38421-269	INS	268	NA	0.0007564296520423601,0.0,0.0,0.0,0.0	0.000918741	NA	NA	NA	NA	NA	NA	NA	NA	NA	Yes	NA	HPRC,HGSVC,1KG-ONT	No	NA	NA	NA	NA	NA	NA
chr13:18457143	chr13-18457143-allele38428-537	INS	536	NA	0.0007564296520423601,0.0,0.0,0.0,0.0	0.000918741	NA	NA	NA	NA	NA	NA	NA	NA	NA	Yes	NA	HPRC,HGSVC,1KG-ONT	No	NA	NA	NA	NA	NA	NA
chr13:18457143	chr13-18457143-allele38427-537	INS	536	NA	0.007564296520423601,0.001440922190201729,0.0,0.0,0.0	0.0115415	NA	NA	NA	NA	NA	NA	NA	NA	NA	Yes	NA	HPRC,HGSVC,1KG-ONT	No	NA	NA	NA	NA	NA	NA
chr13:18457143	chr13-18457143-allele38423-537	INS	536	NA	0.05370650529500756,0.17723342939481268,0.25595238095238093,0.2852882703777336,0.25153374233128833	0.1108	NA	NA	NA	NA	NA	NA	NA	NA	NA	Yes	NA	HPRC,HGSVC,1KG-ONT	No	NA	NA	NA	NA	NA	NA
chr13:18457143	chr13-18457143-allele38429-537	INS	536	NA	0.0037821482602118004,0.001440922190201729,0.002976190476190476,0.0,0.0010224948875255625	0.000962849	NA	NA	NA	NA	NA	NA	NA	NA	NA	Yes	NA	HPRC,HGSVC,1KG-ONT	No	NA	NA	NA	NA	NA	NA
chr13:18457143	chr13-18457143-allele38426-537	INS	536	NA	0.015128593040847202,0.008645533141210375,0.002976190476190476,0.02186878727634195,0.019427402862985686	NA	NA	NA	NA	NA	NA	NA	NA	NA	NA	Yes	NA	HPRC,HGSVC,1KG-ONT	No	NA	NA	NA	NA	NA	NA
chr13:18457143	chr13-18457143-allele38424-1	DEL	134	NA	0.0,0.01729106628242075,0.00496031746031746,0.018886679920477135,0.010224948875255624	0.00798686	NA	NA	NA	NA	NA	NA	NA	NA	NA	Yes	NA	HGSVC,1KG-ONT	No	NA	NA	NA	NA	NA	NA
chr13:18457194	chr13-18457194-allele38433-3353	INS	3352	NA	0.0007564296520423601,0.0,0.0,0.0,0.0	0.000918741	NA	NA	NA	NA	NA	NA	NA	NA	NA	Yes	NA	HPRC,HGSVC	No	NA	NA	NA	NA	NA	NA
chr13:18457194	chr13-18457194-allele38437-2684	INS	2683	NA	0.0015128593040847202,0.0,0.0,0.0,0.0	0.00234988	NA	NA	NA	NA	NA	NA	NA	NA	NA	Yes	NA	HPRC,HGSVC	No	NA	NA	NA	NA	NA	NA
chr13:18457194	chr13-18457194-allele38441-2683	INS	2682	NA	0.0,0.001440922190201729,0.0,0.0,0.0	NA	NA	NA	NA	NA	NA	NA	NA	NA	NA	Yes	NA	HPRC,HGSVC	No	NA	NA	NA	NA	NA	NA
chr13:18457194	chr13-18457194-allele38435-2684	INS	2683	NA	0.02118003025718608,0.005763688760806916,0.021825396825396824,0.0,0.006134969325153374	0.00606915	NA	NA	NA	NA	NA	NA	NA	NA	NA	Yes	NA	HPRC,HGSVC	No	NA	NA	NA	NA	NA	NA
chr13:18457194	chr13-18457194-allele38434-5103	INS	5102	NA	0.0,0.0,0.0,0.0,0.002044989775051125	NA	NA	NA	NA	NA	NA	NA	NA	NA	NA	Yes	NA	No	No	NA	NA	NA	NA	NA	NA
chr13:18457277	chr13-18457277-allele38445-135	INS	134	NA	0.04236006051437216,0.03025936599423631,0.027777777777777776,0.04771371769383698,0.02044989775051125	0.00118172	NA	NA	NA	NA	NA	NA	NA	NA	NA	Yes	NA	HPRC,HGSVC,1KG-ONT	No	NA	NA	NA	NA	NA	NA
chr13:18457277	chr13-18457277-allele38447-269	INS	268	NA	0.006051437216338881,0.0345821325648415,0.06746031746031746,0.07852882703777336,0.06646216768916155	0.0350042	NA	NA	NA	NA	NA	NA	NA	NA	NA	Yes	NA	HPRC,HGSVC,1KG-ONT	No	NA	NA	NA	NA	NA	NA
chr13:18457293	chr13-18457293-allele38454-269	INS	268	NA	0.0,0.0,0.001984126984126984,0.0,0.0	NA	NA	NA	NA	NA	NA	NA	NA	NA	NA	Yes	NA	HPRC,HGSVC,1KG-ONT	No	NA	NA	NA	NA	NA	NA
chr13:18457293	chr13-18457293-allele38452-1208	INS	1207	NA	0.0007564296520423601,0.0,0.0,0.0,0.0	0.000918741	NA	NA	NA	NA	NA	NA	NA	NA	NA	Yes	NA	No	No	NA	NA	NA	NA	NA	NA
chr13:18457294	chr13-18457294-allele38457-5901	INS	5900	NA	0.0007564296520423601,0.0,0.0,0.0,0.0	0.000918741	NA	NA	NA	NA	NA	NA	NA	NA	NA	Yes	NA	No	No	NA	NA	NA	NA	NA	NA
chr13:18457294	chr13-18457294-allele38459-3561	INS	3560	NA	0.0,0.0,0.002976190476190476,0.0,0.0	3.94758e-05	NA	NA	NA	NA	NA	NA	NA	NA	NA	Yes	NA	No	No	NA	NA	NA	NA	NA	NA
chr13:18457302	chr13-18457302-allele38460-2415	INS	2414	NA	0.007564296520423601,0.06484149855907781,0.0,0.10437375745526839,0.016359918200409	0.019948	NA	NA	NA	NA	NA	NA	NA	NA	NA	Yes	NA	HPRC,HGSVC	No	NA	NA	NA	NA	NA	NA
chr13:18457328	chr13-18457328-allele38462-2146	INS	2145	NA	0.012102874432677761,0.0,0.000992063492063492,0.0009940357852882703,0.003067484662576687	0.0132114	NA	NA	NA	NA	NA	NA	NA	NA	NA	Yes	NA	HPRC,HGSVC	No	NA	NA	NA	NA	NA	NA
chr13:18457328	chr13-18457328-allele38464-136	INS	135	NA	0.0015128593040847202,0.001440922190201729,0.0,0.0,0.0	0.00077342	NA	NA	NA	NA	NA	NA	NA	NA	NA	Yes	NA	HPRC,HGSVC,1KG-ONT	No	NA	NA	NA	NA	NA	NA
chr13:18457328	chr13-18457328-allele38463-1610	INS	1609	NA	0.00529500756429652,0.001440922190201729,0.002976190476190476,0.0,0.0	0.00352335	NA	NA	NA	NA	NA	NA	NA	NA	NA	Yes	NA	HPRC	No	NA	NA	NA	NA	NA	NA
chr13:18457411	chr13-18457411-allele38470-2549	INS	2548	NA	0.0,0.0,0.002976190476190476,0.0019880715705765406,0.003067484662576687	0.000963133	NA	NA	NA	NA	NA	NA	NA	NA	NA	Yes	NA	HPRC,HGSVC	No	NA	NA	NA	NA	NA	NA
chr13:18457416	chr13-18457416-allele38472-269	INS	268	NA	0.00529500756429652,0.001440922190201729,0.0,0.0009940357852882703,0.0	0.00576273	NA	NA	NA	NA	NA	NA	NA	NA	NA	Yes	NA	HPRC,HGSVC,1KG-ONT	No	NA	NA	NA	NA	NA	NA
chr13:18457545	chr13-18457545-allele38483-135	INS	134	NA	0.0007564296520423601,0.005763688760806916,0.0,0.0,0.0	NA	NA	NA	NA	NA	NA	NA	NA	NA	NA	Yes	NA	HPRC,HGSVC,1KG-ONT	No	NA	NA	NA	NA	NA	NA
chr13:18457561	chr13-18457561-allele38488-135	INS	134	NA	0.0,0.012968299711815562,0.027777777777777776,0.05268389662027833,0.012269938650306749	0.0184787	NA	NA	NA	NA	NA	NA	NA	NA	NA	Yes	NA	HPRC,HGSVC,1KG-ONT	No	NA	NA	NA	NA	NA	NA
chr13:18457596	chr13-18457596-allele38489-2281	INS	2280	NA	0.00832072617246596,0.004322766570605188,0.0,0.0,0.0	0.00954065	NA	NA	NA	NA	NA	NA	NA	NA	NA	Yes	NA	HPRC,HGSVC	No	NA	NA	NA	NA	NA	NA
chr13:18457727	chr13-18457727-allele38496-135	INS	134	NA	0.13691376701966718,0.056195965417867436,0.018849206349206348,0.06759443339960239,0.07464212678936605	0.0471245	NA	NA	NA	NA	NA	NA	NA	NA	NA	Yes	NA	HPRC,HGSVC,1KG-ONT	No	NA	NA	NA	NA	NA	NA
chr13:18457808	chr13-18457808-allele38501-807	INS	806	NA	0.012859304084720122,0.004322766570605188,0.0,0.0,0.002044989775051125	0.014488	NA	NA	NA	NA	NA	NA	NA	NA	NA	Yes	NA	HPRC,HGSVC	No	NA	NA	NA	NA	NA	NA
chr13:18457812	chr13-18457812-allele38503-269	INS	268	NA	0.07110438729198185,0.03890489913544669,0.03968253968253968,0.04970178926441352,0.018404907975460124	0.0130122	NA	NA	NA	NA	NA	NA	NA	NA	NA	Yes	NA	HPRC,HGSVC	No	NA	NA	NA	NA	NA	NA
chr13:18457819	chr13-18457819-allele38505-403	INS	402	NA	0.00529500756429652,0.001440922190201729,0.0,0.0,0.0	0.00736694	NA	NA	NA	NA	NA	NA	NA	NA	NA	Yes	NA	HPRC,HGSVC,1KG-ONT	No	NA	NA	NA	NA	NA	NA
chr13:18457864	chr13-18457864-allele38512-404	INS	403	NA	0.0015128593040847202,0.0,0.0248015873015873,0.004970178926441352,0.005112474437627812	0.00379809	NA	NA	NA	NA	NA	NA	NA	NA	NA	Yes	NA	HPRC,HGSVC	No	NA	NA	NA	NA	NA	NA
chr13:18457864	chr13-18457864-allele38510-673	INS	672	NA	0.0030257186081694403,0.0,0.0,0.0009940357852882703,0.0	0.00328379	NA	NA	NA	NA	NA	NA	NA	NA	NA	Yes	NA	HPRC	No	NA	NA	NA	NA	NA	NA
chr13:18457864	chr13-18457864-allele38514-136	INS	135	NA	0.0,0.0,0.0,0.0009940357852882703,0.0	NA	NA	NA	NA	NA	NA	NA	NA	NA	NA	Yes	NA	HPRC,HGSVC,1KG-ONT	No	NA	NA	NA	NA	NA	NA
chr13:18457864	chr13-18457864-allele38515-1210	INS	1209	NA	0.0030257186081694403,0.0,0.000992063492063492,0.004970178926441352,0.0081799591002045	NA	NA	NA	NA	NA	NA	NA	NA	NA	NA	Yes	NA	HPRC,HGSVC	No	NA	NA	NA	NA	NA	NA
chr13:18457864	chr13-18457864-allele38508-1210	INS	1209	NA	0.0718608169440242,0.012968299711815562,0.002976190476190476,0.0009940357852882703,0.0010224948875255625	0.101556	NA	NA	NA	NA	NA	NA	NA	NA	NA	Yes	NA	HPRC,HGSVC	No	NA	NA	NA	NA	NA	NA
chr13:18457864	chr13-18457864-allele38516-270	INS	269	NA	0.0015128593040847202,0.0,0.0,0.0,0.0	0.00234988	NA	NA	NA	NA	NA	NA	NA	NA	NA	Yes	NA	HPRC,HGSVC	No	NA	NA	NA	NA	NA	NA
chr13:18457947	chr13-18457947-allele38521-136	INS	135	NA	0.0,0.0,0.008928571428571428,0.003976143141153081,0.0	0.00188759	NA	NA	NA	NA	NA	NA	NA	NA	NA	Yes	NA	HPRC,HGSVC,1KG-ONT	No	NA	NA	NA	NA	NA	NA
chr13:18484474	chr13-18484474-allele38912-1	DEL	58	NA	0.0,0.06772334293948126,0.028769841269841268,0.008946322067594433,0.0081799591002045	0.0167558	NA	NA	NA	NA	NA	NA	NA	NA	NA	Yes	NA	HPRC	No	NA	NA	NA	NA	NA	NA
chr13:18494072	chr13-18494072-allele39049-1	DEL	2239	NA	0.03328290468986384,0.002881844380403458,0.0,0.0,0.0010224948875255625	0.0543128	NA	NA	NA	NA	NA	NA	NA	NA	NA	Yes	NA	HPRC,HGSVC	No	NA	NA	NA	NA	NA	NA
chr13:18495116	chr13-18495116-allele39062-1	DEL	96	NA	0.0022692889561270802,0.0,0.003968253968253968,0.003976143141153081,0.00408997955010225	NA	NA	NA	NA	NA	NA	NA	NA	NA	NA	Yes	NA	No	No	NA	NA	NA	NA	NA	NA
chr13:18496596	chr13-18496596-allele39080-1	DEL	96	NA	0.3124054462934947,0.11959654178674352,0.22123015873015872,0.09840954274353876,0.10429447852760736	0.0956122	NA	NA	NA	NA	NA	NA	NA	NA	NA	Yes	NA	HPRC,HGSVC,1KG-ONT	No	NA	NA	NA	NA	NA	NA
chr13:18496785	chr13-18496785-allele39083-97	INS	96	NA	0.0007564296520423601,0.001440922190201729,0.002976190476190476,0.0,0.002044989775051125	NA	NA	NA	NA	NA	NA	NA	NA	NA	NA	Yes	NA	No	No	NA	NA	NA	NA	NA	NA
chr13:18496785	chr13-18496785-allele39084-1	DEL	96	NA	0.0007564296520423601,0.0,0.0,0.0,0.0	0.000918741	NA	NA	NA	NA	NA	NA	NA	NA	NA	Yes	NA	HPRC,HGSVC,1KG-ONT	No	NA	NA	NA	NA	NA	NA
chr13:18499364	chr13-18499364-allele39121-1	DEL	96	NA	0.03479576399394856,0.01729106628242075,0.0,0.0009940357852882703,0.0	0.040448	NA	NA	NA	NA	NA	NA	NA	NA	NA	Yes	NA	HPRC,HGSVC	No	NA	NA	NA	NA	NA	NA
chr13:18499484	chr13-18499484-allele39122-1	DEL	1286	NA	0.08093797276853253,0.023054755043227664,0.000992063492063492,0.005964214711729622,0.015337423312883436	0.0836768	NA	NA	NA	NA	NA	NA	NA	NA	NA	Yes	NA	HPRC,HGSVC,1KG-ONT	No	NA	NA	NA	NA	NA	NA
chr13:18500596	chr13-18500596-allele39140-1	DEL	192	NA	0.0,0.0,0.0,0.0,0.007157464212678937	0.000778337	NA	NA	NA	NA	NA	NA	NA	NA	NA	Yes	NA	HPRC,HGSVC	No	NA	NA	NA	NA	NA	NA
chr13:18501800	chr13-18501800-allele39152-1	DEL	382	NA	0.0015128593040847202,0.0,0.0,0.0,0.002044989775051125	7.61513e-05	NA	NA	NA	NA	NA	NA	NA	NA	NA	Yes	NA	No	No	NA	NA	NA	NA	NA	NA
chr13:18502280	chr13-18502280-allele39172-1	DEL	336	NA	0.0015128593040847202,0.0,0.0,0.0,0.002044989775051125	7.61513e-05	NA	NA	NA	NA	NA	NA	NA	NA	NA	Yes	NA	No	No	NA	NA	NA	NA	NA	NA
chr13:18502832	chr13-18502832-allele39185-1	DEL	617	NA	0.0,0.0,0.0,0.010934393638170975,0.0	0.00151771	NA	NA	NA	NA	NA	NA	NA	NA	NA	Yes	NA	HPRC	No	NA	NA	NA	NA	NA	NA
chr13:18507636	chr13-18507636-allele39263-1	DEL	140	NA	0.0007564296520423601,0.0,0.0,0.0,0.0010224948875255625	NA	NA	NA	NA	NA	NA	NA	NA	NA	NA	Yes	NA	No	No	NA	NA	NA	NA	NA	NA
chr13:18542094	chr13-18542094-allele39865-132	INS	131	NA	0.06959152798789713,0.22910662824207492,0.24801587301587302,0.15308151093439365,0.35685071574642124	0.0925664	NA	NA	NA	NA	NA	NA	NA	NA	NA	Yes	NA	HPRC,HGSVC,1KG-ONT	No	NA	NA	NA	NA	NA	NA
chr13:18604034	chr13-18604034-allele40515-1	DEL	290	0.929871	0.3267776096822995,0.8818443804034583,0.9543650793650794,0.8578528827037774,0.9693251533742331	0.606851	NA	NA	NA	NA	NA	NA	NA	NA	NA	Yes	NA	HPRC,HGSVC,1KG-ONT	No	ENSG00000237636.3(9.731227912859534e-21)	NA	NA	NA	NA	NA
chr13:18622982	chr13-18622982-allele40878-107	INS	106	NA	0.0015128593040847202,0.0,0.0,0.0,0.0	0.00234988	NA	NA	NA	NA	NA	NA	NA	NA	NA	Yes	NA	HPRC,HGSVC	No	NA	NA	NA	NA	NA	NA
chr13:18622982	chr13-18622982-allele40880-54	INS	53	NA	0.0,0.0,0.0,0.0019880715705765406,0.0	NA	NA	NA	NA	NA	NA	NA	NA	NA	NA	Yes	NA	HPRC,HGSVC	No	NA	NA	NA	NA	NA	NA
chr13:18622982	chr13-18622982-allele40891-54	INS	53	NA	0.0,0.0,0.0,0.0009940357852882703,0.0	NA	NA	NA	NA	NA	NA	NA	NA	NA	NA	Yes	NA	HPRC,HGSVC	No	NA	NA	NA	NA	NA	NA
chr13:18622982	chr13-18622982-allele40874-107	INS	106	NA	0.0007564296520423601,0.0,0.0,0.0,0.0	0.000918741	NA	NA	NA	NA	NA	NA	NA	NA	NA	Yes	NA	HPRC,HGSVC	No	NA	NA	NA	NA	NA	NA
chr13:18622982	chr13-18622982-allele40866-54	INS	53	NA	0.01361573373676248,0.001440922190201729,0.007936507936507936,0.0009940357852882703,0.0010224948875255625	0.00921899	NA	NA	NA	NA	NA	NA	NA	NA	NA	Yes	NA	HPRC,HGSVC	No	NA	NA	NA	NA	NA	NA
chr13:18622982	chr13-18622982-allele40882-213	INS	212	NA	0.0,0.0,0.003968253968253968,0.0,0.0	0.000224143	NA	NA	NA	NA	NA	NA	NA	NA	NA	Yes	NA	HPRC,HGSVC,1KG-ONT	No	NA	NA	NA	NA	NA	NA
chr13:18622982	chr13-18622982-allele40864-54	INS	53	NA	0.0340393343419062,0.03602305475504323,0.05257936507936508,0.018886679920477135,0.012269938650306749	NA	NA	NA	NA	NA	NA	NA	NA	NA	NA	Yes	NA	HPRC,HGSVC	No	NA	NA	NA	NA	NA	NA
chr13:18622982	chr13-18622982-allele40868-54	INS	53	NA	0.0,0.0,0.000992063492063492,0.0,0.0	NA	NA	NA	NA	NA	NA	NA	NA	NA	NA	Yes	NA	HPRC,HGSVC	No	NA	NA	NA	NA	NA	NA
chr13:18622982	chr13-18622982-allele40881-54	INS	53	NA	0.0007564296520423601,0.0,0.0,0.0,0.0	0.000918741	NA	NA	NA	NA	NA	NA	NA	NA	NA	Yes	NA	HPRC,HGSVC	No	NA	NA	NA	NA	NA	NA
chr13:18622982	chr13-18622982-allele40889-107	INS	106	NA	0.0,0.001440922190201729,0.0,0.0,0.0	NA	NA	NA	NA	NA	NA	NA	NA	NA	NA	Yes	NA	HPRC,HGSVC	No	NA	NA	NA	NA	NA	NA
chr13:18622982	chr13-18622982-allele40871-54	INS	53	NA	0.0,0.002881844380403458,0.003968253968253968,0.003976143141153081,0.003067484662576687	0.00188759	NA	NA	NA	NA	NA	NA	NA	NA	NA	Yes	NA	HPRC,HGSVC	No	NA	NA	NA	NA	NA	NA
chr13:18622982	chr13-18622982-allele40873-107	INS	106	NA	0.0,0.0,0.0,0.0019880715705765406,0.0	NA	NA	NA	NA	NA	NA	NA	NA	NA	NA	Yes	NA	HPRC,HGSVC	No	NA	NA	NA	NA	NA	NA
chr13:18622982	chr13-18622982-allele40865-213	INS	212	NA	0.0,0.001440922190201729,0.0,0.0,0.0010224948875255625	NA	NA	NA	NA	NA	NA	NA	NA	NA	NA	Yes	NA	HPRC,HGSVC,1KG-ONT	No	NA	NA	NA	NA	NA	NA
chr13:18622982	chr13-18622982-allele40867-54	INS	53	NA	0.0015128593040847202,0.024495677233429394,0.05357142857142857,0.02186878727634195,0.046012269938650305	0.0229135	NA	NA	NA	NA	NA	NA	NA	NA	NA	Yes	NA	HPRC,HGSVC	No	NA	NA	NA	NA	NA	NA
chr13:18622982	chr13-18622982-allele40869-54	INS	53	NA	0.0,0.0,0.001984126984126984,0.0,0.0	NA	NA	NA	NA	NA	NA	NA	NA	NA	NA	Yes	NA	HPRC,HGSVC	No	NA	NA	NA	NA	NA	NA
chr13:18622982	chr13-18622982-allele40870-54	INS	53	NA	0.0007564296520423601,0.0,0.0,0.0,0.0	0.000918741	NA	NA	NA	NA	NA	NA	NA	NA	NA	Yes	NA	HPRC,HGSVC	No	NA	NA	NA	NA	NA	NA
chr13:18622982	chr13-18622982-allele40875-107	INS	106	NA	0.0022692889561270802,0.0,0.0,0.0,0.0	0.00377908	NA	NA	NA	NA	NA	NA	NA	NA	NA	Yes	NA	HPRC,HGSVC	No	NA	NA	NA	NA	NA	NA
chr13:18622982	chr13-18622982-allele40886-160	INS	159	NA	0.0,0.0,0.0,0.005964214711729622,0.0	0.000593574	NA	NA	NA	NA	NA	NA	NA	NA	NA	Yes	NA	HPRC,HGSVC,1KG-ONT	No	NA	NA	NA	NA	NA	NA
chr13:18622985	chr13-18622985-allele40905-54	INS	53	NA	0.0007564296520423601,0.0,0.0,0.0,0.0	0.000918741	NA	NA	NA	NA	NA	NA	NA	NA	NA	Yes	NA	HPRC,HGSVC	No	NA	NA	NA	NA	NA	NA
chr13:18622985	chr13-18622985-allele40906-54	INS	53	NA	0.0,0.0,0.000992063492063492,0.0,0.0	NA	NA	NA	NA	NA	NA	NA	NA	NA	NA	Yes	NA	HPRC,HGSVC	No	NA	NA	NA	NA	NA	NA
chr13:18622985	chr13-18622985-allele40900-54	INS	53	NA	0.0,0.0,0.015873015873015872,0.0019880715705765406,0.0	0.00281286	NA	NA	NA	NA	NA	NA	NA	NA	NA	Yes	NA	HPRC,HGSVC	No	NA	NA	NA	NA	NA	NA
chr13:18622985	chr13-18622985-allele40902-54	INS	53	NA	0.0,0.0,0.000992063492063492,0.0,0.00408997955010225	0.000408842	NA	NA	NA	NA	NA	NA	NA	NA	NA	Yes	NA	HPRC,HGSVC	No	NA	NA	NA	NA	NA	NA
chr13:18622985	chr13-18622985-allele40904-107	INS	106	NA	0.0,0.001440922190201729,0.0,0.0009940357852882703,0.0	NA	NA	NA	NA	NA	NA	NA	NA	NA	NA	Yes	NA	HPRC,HGSVC	No	NA	NA	NA	NA	NA	NA
chr13:18622985	chr13-18622985-allele40908-107	INS	106	NA	0.0,0.007204610951008645,0.001984126984126984,0.0,0.0	0.000778337	NA	NA	NA	NA	NA	NA	NA	NA	NA	Yes	NA	HPRC,HGSVC	No	NA	NA	NA	NA	NA	NA
chr13:18622985	chr13-18622985-allele40896-160	INS	159	NA	0.0,0.004322766570605188,0.0,0.006958250497017893,0.0	0.00133282	NA	NA	NA	NA	NA	NA	NA	NA	NA	Yes	NA	HPRC,HGSVC,1KG-ONT	No	NA	NA	NA	NA	NA	NA
chr13:18622985	chr13-18622985-allele40901-54	INS	53	NA	0.0007564296520423601,0.0,0.003968253968253968,0.011928429423459244,0.014314928425357873	0.00391024	NA	NA	NA	NA	NA	NA	NA	NA	NA	Yes	NA	HPRC,HGSVC	No	NA	NA	NA	NA	NA	NA
chr13:18622985	chr13-18622985-allele40917-107	INS	106	NA	0.0,0.0,0.00496031746031746,0.0,0.0	0.000408842	NA	NA	NA	NA	NA	NA	NA	NA	NA	Yes	NA	HPRC,HGSVC	No	NA	NA	NA	NA	NA	NA
chr13:18622985	chr13-18622985-allele40903-54	INS	53	NA	0.0,0.0,0.000992063492063492,0.0,0.0	NA	NA	NA	NA	NA	NA	NA	NA	NA	NA	Yes	NA	HPRC,HGSVC	No	NA	NA	NA	NA	NA	NA
chr13:18622985	chr13-18622985-allele40909-107	INS	106	NA	0.0,0.001440922190201729,0.0,0.0,0.0	NA	NA	NA	NA	NA	NA	NA	NA	NA	NA	Yes	NA	HPRC,HGSVC	No	NA	NA	NA	NA	NA	NA
chr13:18622985	chr13-18622985-allele40911-213	INS	212	NA	0.0,0.0,0.0,0.0,0.0010224948875255625	NA	NA	NA	NA	NA	NA	NA	NA	NA	NA	Yes	NA	HPRC,HGSVC,1KG-ONT	No	NA	NA	NA	NA	NA	NA
chr13:18622985	chr13-18622985-allele40897-54	INS	53	NA	0.0,0.0,0.0,0.0009940357852882703,0.0	NA	NA	NA	NA	NA	NA	NA	NA	NA	NA	Yes	NA	HPRC,HGSVC	No	NA	NA	NA	NA	NA	NA
chr13:18622985	chr13-18622985-allele40899-54	INS	53	NA	0.009077155824508321,0.0893371757925072,0.034722222222222224,0.05864811133200795,0.04703476482617587	0.024667	NA	NA	NA	NA	NA	NA	NA	NA	NA	Yes	NA	HPRC,HGSVC	No	NA	NA	NA	NA	NA	NA
chr13:18622989	chr13-18622989-allele40921-57	INS	56	NA	0.29954614220877457,0.3242074927953891,0.2698412698412698,0.38767395626242546,0.3149284253578732	0.00107192	NA	NA	NA	NA	NA	NA	NA	NA	NA	Yes	NA	HPRC,HGSVC	No	NA	NA	NA	NA	NA	NA
chr13:18622994	chr13-18622994-allele40932-160	INS	159	NA	0.0,0.0,0.000992063492063492,0.0,0.0	NA	NA	NA	NA	NA	NA	NA	NA	NA	NA	Yes	NA	HPRC,HGSVC,1KG-ONT	No	NA	NA	NA	NA	NA	NA
chr13:18622994	chr13-18622994-allele40926-107	INS	106	NA	0.0007564296520423601,0.001440922190201729,0.0,0.003976143141153081,0.014314928425357873	0.00191774	NA	NA	NA	NA	NA	NA	NA	NA	NA	Yes	NA	HPRC,HGSVC	No	NA	NA	NA	NA	NA	NA
chr13:18622994	chr13-18622994-allele40931-107	INS	106	NA	0.0,0.0,0.0,0.0009940357852882703,0.0	NA	NA	NA	NA	NA	NA	NA	NA	NA	NA	Yes	NA	HPRC,HGSVC	No	NA	NA	NA	NA	NA	NA
chr13:18623001	chr13-18623001-allele40935-54	INS	53	NA	0.0022692889561270802,0.01729106628242075,0.001984126984126984,0.036779324055666,0.012269938650306749	0.00787142	NA	NA	NA	NA	NA	NA	NA	NA	NA	Yes	NA	HPRC,HGSVC	No	NA	NA	NA	NA	NA	NA
chr13:18623001	chr13-18623001-allele40938-54	INS	53	NA	0.0030257186081694403,0.021613832853025938,0.022817460317460316,0.009940357852882704,0.014314928425357873	0.00678197	NA	NA	NA	NA	NA	NA	NA	NA	NA	Yes	NA	HPRC,HGSVC	No	NA	NA	NA	NA	NA	NA
chr13:18623001	chr13-18623001-allele40941-107	INS	106	NA	0.0,0.0,0.01488095238095238,0.002982107355864811,0.0	0.00281286	NA	NA	NA	NA	NA	NA	NA	NA	NA	Yes	NA	HPRC,HGSVC	No	NA	NA	NA	NA	NA	NA
chr13:18623001	chr13-18623001-allele40940-107	INS	106	NA	0.0015128593040847202,0.018731988472622477,0.003968253968253968,0.0,0.0	0.000758343	NA	NA	NA	NA	NA	NA	NA	NA	NA	Yes	NA	HPRC,HGSVC	No	NA	NA	NA	NA	NA	NA
chr13:18623001	chr13-18623001-allele40934-54	INS	53	NA	0.0022692889561270802,0.024495677233429394,0.007936507936507936,0.0437375745526839,0.006134969325153374	0.0100645	NA	NA	NA	NA	NA	NA	NA	NA	NA	Yes	NA	HPRC,HGSVC	No	NA	NA	NA	NA	NA	NA
chr13:18623001	chr13-18623001-allele40952-160	INS	159	NA	0.0,0.001440922190201729,0.0,0.006958250497017893,0.0010224948875255625	0.00114796	NA	NA	NA	NA	NA	NA	NA	NA	NA	Yes	NA	HPRC,HGSVC,1KG-ONT	No	NA	NA	NA	NA	NA	NA
chr13:18623001	chr13-18623001-allele40936-54	INS	53	NA	0.0,0.005763688760806916,0.0,0.007952286282306162,0.003067484662576687	0.0022576	NA	NA	NA	NA	NA	NA	NA	NA	NA	Yes	NA	HPRC,HGSVC	No	NA	NA	NA	NA	NA	NA
chr13:18623001	chr13-18623001-allele40944-107	INS	106	NA	0.0,0.0,0.0,0.0019880715705765406,0.0	NA	NA	NA	NA	NA	NA	NA	NA	NA	NA	Yes	NA	HPRC,HGSVC	No	NA	NA	NA	NA	NA	NA
chr13:18623001	chr13-18623001-allele40937-54	INS	53	NA	0.0007564296520423601,0.001440922190201729,0.001984126984126984,0.006958250497017893,0.002044989775051125	0.000693256	NA	NA	NA	NA	NA	NA	NA	NA	NA	Yes	NA	HPRC,HGSVC	No	NA	NA	NA	NA	NA	NA
chr13:18623001	chr13-18623001-allele40950-160	INS	159	NA	0.0,0.0,0.001984126984126984,0.006958250497017893,0.0	0.00114796	NA	NA	NA	NA	NA	NA	NA	NA	NA	Yes	NA	HPRC,HGSVC,1KG-ONT	No	NA	NA	NA	NA	NA	NA
chr13:18623001	chr13-18623001-allele40945-107	INS	106	NA	0.0,0.0,0.0,0.0009940357852882703,0.0	NA	NA	NA	NA	NA	NA	NA	NA	NA	NA	Yes	NA	HPRC,HGSVC	No	NA	NA	NA	NA	NA	NA
chr13:18623015	chr13-18623015-allele40955-107	INS	106	NA	0.0030257186081694403,0.021613832853025938,0.028769841269841268,0.015904572564612324,0.0	0.00641234	NA	NA	NA	NA	NA	NA	NA	NA	NA	Yes	NA	HPRC,HGSVC	No	NA	NA	NA	NA	NA	NA
chr13:18623015	chr13-18623015-allele40960-54	INS	53	NA	0.0007564296520423601,0.0,0.0,0.0,0.0	0.000918741	NA	NA	NA	NA	NA	NA	NA	NA	NA	Yes	NA	HPRC,HGSVC	No	NA	NA	NA	NA	NA	NA
chr13:18623015	chr13-18623015-allele40958-54	INS	53	NA	0.0045385779122541605,0.008645533141210375,0.0,0.0009940357852882703,0.002044989775051125	0.000223704	NA	NA	NA	NA	NA	NA	NA	NA	NA	Yes	NA	HPRC,HGSVC	No	NA	NA	NA	NA	NA	NA
chr13:18623021	chr13-18623021-allele40971-54	INS	53	NA	0.0,0.002881844380403458,0.0,0.0,0.0	NA	NA	NA	NA	NA	NA	NA	NA	NA	NA	Yes	NA	HPRC,HGSVC	No	NA	NA	NA	NA	NA	NA
chr13:18623021	chr13-18623021-allele40974-54	INS	53	NA	0.0,0.007204610951008645,0.0,0.0,0.0	0.000408842	NA	NA	NA	NA	NA	NA	NA	NA	NA	Yes	NA	HPRC,HGSVC	No	NA	NA	NA	NA	NA	NA
chr13:18623021	chr13-18623021-allele40977-107	INS	106	NA	0.0,0.0,0.0,0.0009940357852882703,0.0	NA	NA	NA	NA	NA	NA	NA	NA	NA	NA	Yes	NA	HPRC,HGSVC	No	NA	NA	NA	NA	NA	NA
chr13:18623021	chr13-18623021-allele40969-54	INS	53	NA	0.0,0.002881844380403458,0.00992063492063492,0.0019880715705765406,0.0010224948875255625	0.00218897	NA	NA	NA	NA	NA	NA	NA	NA	NA	Yes	NA	HPRC,HGSVC	No	NA	NA	NA	NA	NA	NA
chr13:18623021	chr13-18623021-allele40970-54	INS	53	NA	0.0015128593040847202,0.0,0.0,0.002982107355864811,0.0	NA	NA	NA	NA	NA	NA	NA	NA	NA	NA	Yes	NA	HPRC,HGSVC	No	NA	NA	NA	NA	NA	NA
chr13:18623021	chr13-18623021-allele40978-54	INS	53	NA	0.0,0.002881844380403458,0.0,0.0,0.0	NA	NA	NA	NA	NA	NA	NA	NA	NA	NA	Yes	NA	HPRC,HGSVC	No	NA	NA	NA	NA	NA	NA
chr13:18623021	chr13-18623021-allele40967-54	INS	53	NA	0.07488653555219364,0.22478386167146974,0.3263888888888889,0.16500994035785288,0.20552147239263804	0.0752663	NA	NA	NA	NA	NA	NA	NA	NA	NA	Yes	NA	HPRC,HGSVC	No	NA	NA	NA	NA	NA	NA
chr13:18623022	chr13-18623022-allele40985-54	INS	53	NA	0.0,0.001440922190201729,0.0,0.0,0.0	NA	NA	NA	NA	NA	NA	NA	NA	NA	NA	Yes	NA	HPRC,HGSVC	No	NA	NA	NA	NA	NA	NA
chr13:18623022	chr13-18623022-allele40990-54	INS	53	NA	0.0,0.0,0.000992063492063492,0.0,0.0	NA	NA	NA	NA	NA	NA	NA	NA	NA	NA	Yes	NA	HPRC,HGSVC	No	NA	NA	NA	NA	NA	NA
chr13:18623022	chr13-18623022-allele40984-54	INS	53	NA	0.0,0.06628242074927954,0.003968253968253968,0.0,0.002044989775051125	0.00908644	NA	NA	NA	NA	NA	NA	NA	NA	NA	Yes	NA	HPRC,HGSVC	No	NA	NA	NA	NA	NA	NA
chr13:18623022	chr13-18623022-allele40986-54	INS	53	NA	0.0,0.001440922190201729,0.002976190476190476,0.0,0.0	0.000224143	NA	NA	NA	NA	NA	NA	NA	NA	NA	Yes	NA	HPRC,HGSVC	No	NA	NA	NA	NA	NA	NA
chr13:18623029	chr13-18623029-allele40991-161	INS	160	NA	0.01059001512859304,0.005763688760806916,0.00496031746031746,0.003976143141153081,0.005112474437627812	0.00205176	NA	NA	NA	NA	NA	NA	NA	NA	NA	Yes	NA	HPRC,HGSVC,1KG-ONT	No	NA	NA	NA	NA	NA	NA
chr13:18623037	chr13-18623037-allele40993-54	INS	53	NA	0.0007564296520423601,0.0,0.0,0.0,0.0	0.000918741	NA	NA	NA	NA	NA	NA	NA	NA	NA	Yes	NA	HPRC,HGSVC	No	NA	NA	NA	NA	NA	NA
chr13:18623037	chr13-18623037-allele40995-54	INS	53	NA	0.0,0.001440922190201729,0.0,0.0,0.0	NA	NA	NA	NA	NA	NA	NA	NA	NA	NA	Yes	NA	HPRC,HGSVC	No	NA	NA	NA	NA	NA	NA
chr13:18627136	chr13-18627136-allele41091-1	DEL	2949	NA	0.01361573373676248,0.11239193083573487,0.008928571428571428,0.18986083499005965,0.03680981595092025	0.0398018	NA	NA	NA	NA	NA	NA	NA	NA	CTCF_binding_site,open_chromatin_region	Yes	NA	HPRC,HGSVC,1KG-ONT	No	NA	NA	NA	NA	NA	NA
chr13:18653027	chr13-18653027-allele41381-548	INS	547	NA	0.0007564296520423601,0.0,0.006944444444444444,0.0,0.0	NA	NA	NA	NA	NA	NA	NA	NA	NA	NA	Yes	NA	HPRC,HGSVC,1KG-ONT	No	NA	NA	NA	NA	NA	NA
chr13:18653027	chr13-18653027-allele41376-548	INS	547	NA	0.00529500756429652,0.0,0.0,0.0,0.0	0.00947665	NA	NA	NA	NA	NA	NA	NA	NA	NA	Yes	NA	HPRC,HGSVC,1KG-ONT	No	NA	NA	NA	NA	NA	NA
chr13:18653027	chr13-18653027-allele41382-546	INS	545	NA	0.0,0.0,0.0,0.0,0.002044989775051125	NA	NA	NA	NA	NA	NA	NA	NA	NA	NA	Yes	NA	HPRC,HGSVC,1KG-ONT	No	NA	NA	NA	NA	NA	NA
chr13:18653027	chr13-18653027-allele41373-548	INS	547	NA	0.29652042360060515,0.2377521613832853,0.10218253968253968,0.21371769383697814,0.06032719836400818	0.0699752	NA	NA	NA	NA	NA	NA	NA	NA	NA	Yes	NA	HPRC,HGSVC,1KG-ONT	No	NA	NA	NA	NA	NA	NA
chr13:18653027	chr13-18653027-allele41372-546	INS	545	NA	0.6376701966717095,0.7319884726224783,0.8839285714285714,0.7813121272365805,0.9366053169734151	0.114711	NA	NA	NA	NA	NA	NA	NA	NA	NA	Yes	NA	HPRC,HGSVC,1KG-ONT	No	NA	NA	NA	NA	NA	NA
chr13:18653027	chr13-18653027-allele41374-548	INS	547	NA	0.0113464447806354,0.0,0.0,0.0,0.0	0.0207126	NA	NA	NA	NA	NA	NA	NA	NA	NA	Yes	NA	HPRC,HGSVC,1KG-ONT	No	NA	NA	NA	NA	NA	NA
chr13:18653027	chr13-18653027-allele41375-548	INS	547	NA	0.01739788199697428,0.002881844380403458,0.0,0.0,0.0	0.0276182	NA	NA	NA	NA	NA	NA	NA	NA	NA	Yes	NA	HPRC,HGSVC,1KG-ONT	No	NA	NA	NA	NA	NA	NA
chr13:18653027	chr13-18653027-allele41378-545	INS	544	NA	0.0,0.001440922190201729,0.0,0.0009940357852882703,0.0	NA	NA	NA	NA	NA	NA	NA	NA	NA	NA	Yes	NA	HPRC,HGSVC,1KG-ONT	No	NA	NA	NA	NA	NA	NA
chr13:18673780	chr13-18673780-allele41579-1	DEL	78	NA	0.019667170953101363,0.002881844380403458,0.0,0.0,0.0	0.0317589	NA	NA	NA	NA	NA	NA	NA	NA	NA	Yes	NA	HGSVC	No	NA	NA	NA	NA	NA	NA
chr13:18691756	chr13-18691756-allele41855-100	INS	99	NA	0.0,0.0,0.0,0.0019880715705765406,0.0	NA	NA	NA	NA	NA	NA	NA	NA	NA	NA	Yes	NA	HPRC,HGSVC,1KG-ONT	No	NA	NA	NA	NA	NA	NA
chr13:18691759	chr13-18691759-allele41858-107	INS	106	NA	0.0030257186081694403,0.0,0.01488095238095238,0.007952286282306162,0.0	0.000375375	NA	NA	NA	NA	NA	NA	NA	NA	NA	Yes	NA	HPRC,HGSVC,1KG-ONT	No	NA	NA	NA	NA	NA	NA
chr13:18691759	chr13-18691759-allele41857-101	INS	100	NA	0.00529500756429652,0.012968299711815562,0.008928571428571428,0.0009940357852882703,0.00408997955010225	NA	NA	NA	NA	NA	NA	NA	NA	NA	NA	Yes	NA	HPRC,HGSVC,1KG-ONT	No	NA	NA	NA	NA	NA	NA
chr13:18691759	chr13-18691759-allele41856-109	INS	108	NA	0.007564296520423601,0.011527377521613832,0.00496031746031746,0.005964214711729622,0.006134969325153374	NA	NA	NA	NA	NA	NA	NA	NA	NA	NA	Yes	NA	HPRC,HGSVC,1KG-ONT	No	NA	NA	NA	NA	NA	NA
chr13:18691760	chr13-18691760-allele41859-85	INS	84	NA	0.012859304084720122,0.023054755043227664,0.0,0.0,0.006134969325153374	0.002506	NA	NA	NA	NA	NA	NA	NA	NA	NA	Yes	NA	HPRC,HGSVC,1KG-ONT	No	NA	NA	NA	NA	NA	NA
chr13:18691762	chr13-18691762-allele41860-93	INS	92	NA	0.0015128593040847202,0.002881844380403458,0.0,0.003976143141153081,0.007157464212678937	9.78865e-05	NA	NA	NA	NA	NA	NA	NA	NA	NA	Yes	NA	HPRC,HGSVC,1KG-ONT	No	NA	NA	NA	NA	NA	NA
chr13:18691763	chr13-18691763-allele41870-138	INS	137	NA	0.0015128593040847202,0.0,0.0,0.0,0.0	0.00234988	NA	NA	NA	NA	NA	NA	NA	NA	NA	Yes	NA	HPRC,HGSVC,1KG-ONT	No	NA	NA	NA	NA	NA	NA
chr13:18691763	chr13-18691763-allele41864-109	INS	108	NA	0.0,0.04610951008645533,0.013888888888888888,0.0009940357852882703,0.0	0.00808565	NA	NA	NA	NA	NA	NA	NA	NA	NA	Yes	NA	HPRC,HGSVC,1KG-ONT	No	NA	NA	NA	NA	NA	NA
chr13:18691763	chr13-18691763-allele41867-118	INS	117	NA	0.0,0.0,0.0,0.0,0.005112474437627812	0.000408842	NA	NA	NA	NA	NA	NA	NA	NA	NA	Yes	NA	HPRC,HGSVC,1KG-ONT	No	NA	NA	NA	NA	NA	NA
chr13:18691763	chr13-18691763-allele41868-122	INS	121	NA	0.0015128593040847202,0.0,0.0,0.0,0.0	0.00234988	NA	NA	NA	NA	NA	NA	NA	NA	NA	Yes	NA	HPRC,HGSVC,1KG-ONT	No	NA	NA	NA	NA	NA	NA
chr13:18691763	chr13-18691763-allele41866-97	INS	96	NA	0.0007564296520423601,0.0,0.0,0.0,0.0	0.000918741	NA	NA	NA	NA	NA	NA	NA	NA	NA	Yes	NA	HPRC,HGSVC,1KG-ONT	No	NA	NA	NA	NA	NA	NA
chr13:18691763	chr13-18691763-allele41863-105	INS	104	NA	0.0045385779122541605,0.0,0.000992063492063492,0.0,0.0	0.00598883	NA	NA	NA	NA	NA	NA	NA	NA	NA	Yes	NA	HPRC,HGSVC,1KG-ONT	No	NA	NA	NA	NA	NA	NA
chr13:18691766	chr13-18691766-allele41877-130	INS	129	NA	0.00680786686838124,0.001440922190201729,0.0,0.009940357852882704,0.0010224948875255625	0.000998673	NA	NA	NA	NA	NA	NA	NA	NA	NA	Yes	NA	HPRC,HGSVC,1KG-ONT	No	NA	NA	NA	NA	NA	NA
chr13:18691766	chr13-18691766-allele41878-115	INS	114	NA	0.0007564296520423601,0.0,0.0,0.0,0.0	0.000918741	NA	NA	NA	NA	NA	NA	NA	NA	NA	Yes	NA	HPRC,HGSVC,1KG-ONT	No	NA	NA	NA	NA	NA	NA
chr13:18691767	chr13-18691767-allele41883-142	INS	141	NA	0.0022692889561270802,0.011527377521613832,0.002976190476190476,0.012922465208747515,0.05214723926380368	0.010091	NA	NA	NA	NA	NA	NA	NA	NA	NA	Yes	NA	HPRC,HGSVC,1KG-ONT	No	NA	NA	NA	NA	NA	NA
chr13:18691767	chr13-18691767-allele41886-121	INS	120	NA	0.0037821482602118004,0.005763688760806916,0.005952380952380952,0.002982107355864811,0.003067484662576687	NA	NA	NA	NA	NA	NA	NA	NA	NA	NA	Yes	NA	HPRC,HGSVC,1KG-ONT	No	NA	NA	NA	NA	NA	NA
chr13:18691767	chr13-18691767-allele41903-101	INS	100	NA	0.0007564296520423601,0.0,0.0,0.0,0.0	0.000918741	NA	NA	NA	NA	NA	NA	NA	NA	NA	Yes	NA	HPRC,HGSVC,1KG-ONT	No	NA	NA	NA	NA	NA	NA
chr13:18691767	chr13-18691767-allele41914-118	INS	117	NA	0.0015128593040847202,0.0,0.0,0.0,0.0	0.00234988	NA	NA	NA	NA	NA	NA	NA	NA	NA	Yes	NA	HPRC,HGSVC,1KG-ONT	No	NA	NA	NA	NA	NA	NA
chr13:18691767	chr13-18691767-allele41910-109	INS	108	NA	0.0015128593040847202,0.0,0.008928571428571428,0.0,0.0	NA	NA	NA	NA	NA	NA	NA	NA	NA	NA	Yes	NA	HPRC,HGSVC,1KG-ONT	No	NA	NA	NA	NA	NA	NA
chr13:18691767	chr13-18691767-allele41879-130	INS	129	NA	0.0015128593040847202,0.001440922190201729,0.0,0.0,0.00408997955010225	NA	NA	NA	NA	NA	NA	NA	NA	NA	NA	Yes	NA	HPRC,HGSVC,1KG-ONT	No	NA	NA	NA	NA	NA	NA
chr13:18691767	chr13-18691767-allele41880-122	INS	121	NA	0.012102874432677761,0.004322766570605188,0.0,0.003976143141153081,0.0010224948875255625	0.00977416	NA	NA	NA	NA	NA	NA	NA	NA	NA	Yes	NA	HPRC,HGSVC,1KG-ONT	No	NA	NA	NA	NA	NA	NA
chr13:18691767	chr13-18691767-allele41882-114	INS	113	NA	0.0113464447806354,0.004322766570605188,0.0,0.0019880715705765406,0.0010224948875255625	0.0107292	NA	NA	NA	NA	NA	NA	NA	NA	NA	Yes	NA	HPRC,HGSVC,1KG-ONT	No	NA	NA	NA	NA	NA	NA
chr13:18691767	chr13-18691767-allele41913-125	INS	124	NA	0.0,0.0,0.0,0.003976143141153081,0.0	0.000224143	NA	NA	NA	NA	NA	NA	NA	NA	NA	Yes	NA	HPRC,HGSVC,1KG-ONT	No	NA	NA	NA	NA	NA	NA
chr13:18691767	chr13-18691767-allele41887-113	INS	112	NA	0.0030257186081694403,0.0,0.000992063492063492,0.0009940357852882703,0.00408997955010225	NA	NA	NA	NA	NA	NA	NA	NA	NA	NA	Yes	NA	HPRC,HGSVC,1KG-ONT	No	NA	NA	NA	NA	NA	NA
chr13:18691767	chr13-18691767-allele41902-122	INS	121	NA	0.006051437216338881,0.007204610951008645,0.0,0.008946322067594433,0.0	6.86472e-05	NA	NA	NA	NA	NA	NA	NA	NA	NA	Yes	NA	HPRC,HGSVC,1KG-ONT	No	NA	NA	NA	NA	NA	NA
chr13:18691767	chr13-18691767-allele41888-155	INS	154	NA	0.0007564296520423601,0.0,0.0,0.0009940357852882703,0.0010224948875255625	NA	NA	NA	NA	NA	NA	NA	NA	NA	NA	Yes	NA	HPRC,HGSVC,1KG-ONT	No	NA	NA	NA	NA	NA	NA
chr13:18691767	chr13-18691767-allele41904-126	INS	125	NA	0.0,0.0,0.0,0.0009940357852882703,0.0	NA	NA	NA	NA	NA	NA	NA	NA	NA	NA	Yes	NA	HPRC,HGSVC,1KG-ONT	No	NA	NA	NA	NA	NA	NA
chr13:18691767	chr13-18691767-allele41885-128	INS	127	NA	0.01739788199697428,0.007204610951008645,0.000992063492063492,0.007952286282306162,0.003067484662576687	0.00972398	NA	NA	NA	NA	NA	NA	NA	NA	NA	Yes	NA	HPRC,HGSVC,1KG-ONT	No	NA	NA	NA	NA	NA	NA
chr13:18691767	chr13-18691767-allele41884-148	INS	147	NA	0.0037821482602118004,0.001440922190201729,0.0,0.011928429423459244,0.013292433537832311	0.000359051	NA	NA	NA	NA	NA	NA	NA	NA	NA	Yes	NA	HPRC,HGSVC,1KG-ONT	No	NA	NA	NA	NA	NA	NA
chr13:18691768	chr13-18691768-allele41918-109	INS	108	NA	0.0,0.01729106628242075,0.0,0.008946322067594433,0.002044989775051125	0.00369415	NA	NA	NA	NA	NA	NA	NA	NA	NA	Yes	NA	HPRC,HGSVC,1KG-ONT	No	NA	NA	NA	NA	NA	NA
chr13:18691769	chr13-18691769-allele41919-123	INS	122	NA	0.0007564296520423601,0.0,0.0,0.0,0.0	0.000918741	NA	NA	NA	NA	NA	NA	NA	NA	NA	Yes	NA	HPRC,HGSVC,1KG-ONT	No	NA	NA	NA	NA	NA	NA
chr13:18691769	chr13-18691769-allele41920-101	INS	100	NA	0.0022692889561270802,0.01585014409221902,0.0,0.02385685884691849,0.009202453987730062	0.00448398	NA	NA	NA	NA	NA	NA	NA	NA	NA	Yes	NA	HPRC,HGSVC,1KG-ONT	No	NA	NA	NA	NA	NA	NA
chr13:18691770	chr13-18691770-allele41922-126	INS	125	NA	0.0007564296520423601,0.0,0.0,0.0,0.0	0.000918741	NA	NA	NA	NA	NA	NA	NA	NA	NA	Yes	NA	HPRC,HGSVC,1KG-ONT	No	NA	NA	NA	NA	NA	NA
chr13:18691773	chr13-18691773-allele41928-135	INS	134	NA	0.0,0.0,0.0,0.0019880715705765406,0.0010224948875255625	3.94758e-05	NA	NA	NA	NA	NA	NA	NA	NA	NA	Yes	NA	HPRC,HGSVC,1KG-ONT	No	NA	NA	NA	NA	NA	NA
chr13:18691779	chr13-18691779-allele41933-96	INS	95	NA	0.0030257186081694403,0.001440922190201729,0.0,0.002982107355864811,0.0	0.000667154	NA	NA	NA	NA	NA	NA	NA	NA	NA	Yes	NA	HPRC,HGSVC,1KG-ONT	No	NA	NA	NA	NA	NA	NA
chr13:18691807	chr13-18691807-allele41934-137	INS	136	NA	0.00832072617246596,0.01440922190201729,0.015873015873015872,0.010934393638170975,0.032719836400818	0.0029031	NA	NA	NA	NA	NA	NA	NA	NA	NA	Yes	NA	HPRC,HGSVC,1KG-ONT	No	NA	NA	NA	NA	NA	NA
chr13:18691815	chr13-18691815-allele41937-113	INS	112	NA	0.0022692889561270802,0.06484149855907781,0.008928571428571428,0.004970178926441352,0.002044989775051125	0.00745971	NA	NA	NA	NA	NA	NA	NA	NA	NA	Yes	NA	HPRC,HGSVC,1KG-ONT	No	NA	NA	NA	NA	NA	NA
chr13:18691815	chr13-18691815-allele41938-117	INS	116	NA	0.0037821482602118004,0.0,0.0,0.0,0.0	0.00663171	NA	NA	NA	NA	NA	NA	NA	NA	NA	Yes	NA	HPRC,HGSVC,1KG-ONT	No	NA	NA	NA	NA	NA	NA
chr13:18691815	chr13-18691815-allele41944-93	INS	92	NA	0.0,0.001440922190201729,0.0,0.0,0.0	NA	NA	NA	NA	NA	NA	NA	NA	NA	NA	Yes	NA	HPRC,HGSVC,1KG-ONT	No	NA	NA	NA	NA	NA	NA
chr13:18691815	chr13-18691815-allele41939-128	INS	127	NA	0.00680786686838124,0.007204610951008645,0.03571428571428571,0.02385685884691849,0.003067484662576687	0.00387914	NA	NA	NA	NA	NA	NA	NA	NA	NA	Yes	NA	HPRC,HGSVC,1KG-ONT	No	NA	NA	NA	NA	NA	NA
chr13:18691815	chr13-18691815-allele41965-101	INS	100	NA	0.0,0.007204610951008645,0.0,0.0,0.0	0.000408842	NA	NA	NA	NA	NA	NA	NA	NA	NA	Yes	NA	HPRC,HGSVC,1KG-ONT	No	NA	NA	NA	NA	NA	NA
chr13:18691815	chr13-18691815-allele41970-117	INS	116	NA	0.00680786686838124,0.0,0.0,0.0,0.0	0.0123139	NA	NA	NA	NA	NA	NA	NA	NA	NA	Yes	NA	HPRC,HGSVC,1KG-ONT	No	NA	NA	NA	NA	NA	NA
chr13:18691815	chr13-18691815-allele41952-113	INS	112	NA	0.0,0.0,0.000992063492063492,0.0,0.0	NA	NA	NA	NA	NA	NA	NA	NA	NA	NA	Yes	NA	HPRC,HGSVC,1KG-ONT	No	NA	NA	NA	NA	NA	NA
chr13:18691815	chr13-18691815-allele41940-225	INS	224	NA	0.0007564296520423601,0.0,0.0,0.0,0.0	0.000918741	NA	NA	NA	NA	NA	NA	NA	NA	NA	Yes	NA	No	No	NA	NA	NA	NA	NA	NA
chr13:18691815	chr13-18691815-allele41942-121	INS	120	NA	0.009833585476550681,0.01729106628242075,0.03373015873015873,0.017892644135188866,0.006134969325153374	0.00205223	NA	NA	NA	NA	NA	NA	NA	NA	NA	Yes	NA	HPRC,HGSVC,1KG-ONT	No	NA	NA	NA	NA	NA	NA
chr13:18691815	chr13-18691815-allele41960-113	INS	112	NA	0.0,0.0,0.0,0.0,0.005112474437627812	0.000408842	NA	NA	NA	NA	NA	NA	NA	NA	NA	Yes	NA	HPRC,HGSVC,1KG-ONT	No	NA	NA	NA	NA	NA	NA
chr13:18691815	chr13-18691815-allele41943-121	INS	120	NA	0.0007564296520423601,0.0,0.0,0.0,0.0	0.000918741	NA	NA	NA	NA	NA	NA	NA	NA	NA	Yes	NA	HPRC,HGSVC,1KG-ONT	No	NA	NA	NA	NA	NA	NA
chr13:18691815	chr13-18691815-allele41935-113	INS	112	NA	0.0015128593040847202,0.03025936599423631,0.011904761904761904,0.0,0.0010224948875255625	0.00361949	NA	NA	NA	NA	NA	NA	NA	NA	NA	Yes	NA	HPRC,HGSVC,1KG-ONT	No	NA	NA	NA	NA	NA	NA
chr13:18691815	chr13-18691815-allele41936-105	INS	104	NA	0.0015128593040847202,0.007204610951008645,0.00496031746031746,0.002982107355864811,0.0081799591002045	0.00140237	NA	NA	NA	NA	NA	NA	NA	NA	NA	Yes	NA	HPRC,HGSVC,1KG-ONT	No	NA	NA	NA	NA	NA	NA
chr13:18691815	chr13-18691815-allele41959-121	INS	120	NA	0.0,0.0,0.0,0.0009940357852882703,0.00408997955010225	0.000408842	NA	NA	NA	NA	NA	NA	NA	NA	NA	Yes	NA	HPRC,HGSVC,1KG-ONT	No	NA	NA	NA	NA	NA	NA
chr13:18691815	chr13-18691815-allele41950-109	INS	108	NA	0.0015128593040847202,0.001440922190201729,0.000992063492063492,0.0,0.0	7.61513e-05	NA	NA	NA	NA	NA	NA	NA	NA	NA	Yes	NA	HPRC,HGSVC,1KG-ONT	No	NA	NA	NA	NA	NA	NA
chr13:18691815	chr13-18691815-allele41951-105	INS	104	NA	0.0015128593040847202,0.007204610951008645,0.001984126984126984,0.0,0.0	NA	NA	NA	NA	NA	NA	NA	NA	NA	NA	Yes	NA	HPRC,HGSVC,1KG-ONT	No	NA	NA	NA	NA	NA	NA
chr13:18691815	chr13-18691815-allele41968-113	INS	112	NA	0.0007564296520423601,0.0,0.012896825396825396,0.0,0.005112474437627812	0.0017395	NA	NA	NA	NA	NA	NA	NA	NA	NA	Yes	NA	HPRC,HGSVC,1KG-ONT	No	NA	NA	NA	NA	NA	NA
chr13:18691815	chr13-18691815-allele41954-109	INS	108	NA	0.0,0.0,0.0,0.0,0.005112474437627812	0.000408842	NA	NA	NA	NA	NA	NA	NA	NA	NA	Yes	NA	HPRC,HGSVC,1KG-ONT	No	NA	NA	NA	NA	NA	NA
chr13:18691815	chr13-18691815-allele41957-113	INS	112	NA	0.0007564296520423601,0.0,0.0,0.0,0.0	0.000918741	NA	NA	NA	NA	NA	NA	NA	NA	NA	Yes	NA	HPRC,HGSVC,1KG-ONT	No	NA	NA	NA	NA	NA	NA
chr13:18691815	chr13-18691815-allele41963-121	INS	120	NA	0.0,0.0,0.000992063492063492,0.002982107355864811,0.0	0.000224143	NA	NA	NA	NA	NA	NA	NA	NA	NA	Yes	NA	HPRC,HGSVC,1KG-ONT	No	NA	NA	NA	NA	NA	NA
chr13:18753187	chr13-18753187-allele42860-1	DEL	50	NA	0.11043872919818457,0.011527377521613832,0.034722222222222224,0.015904572564612324,0.07975460122699386	0.048314	NA	NA	NA	NA	NA	NA	NA	NA	NA	Yes	NA	HPRC,HGSVC,1KG-ONT	No	NA	NA	NA	NA	NA	NA
chr13:18753232	chr13-18753232-allele42863-1	DEL	50	NA	0.040090771558245086,0.01440922190201729,0.0,0.008946322067594433,0.006134969325153374	0.0348803	NA	NA	NA	NA	NA	NA	NA	NA	NA	Yes	NA	HPRC,HGSVC,1KG-ONT	No	NA	NA	NA	NA	NA	NA
chr13:18760530	chr13-18760530-allele43234-78	INS	77	NA	0.0007564296520423601,0.0,0.0,0.0,0.0	0.000918741	NA	NA	NA	NA	NA	NA	NA	NA	NA	Yes	NA	No	No	NA	NA	NA	NA	NA	NA
chr13:18772551	chr13-18772551-allele44014-51	INS	50	0.814003	0.5128593040847201,0.8040345821325648,0.9702380952380952,0.8439363817097415,0.9243353783231084	0.344585	NA	NA	NA	NA	NA	NA	NA	NA	NA	Yes	NA	No	No	ENSG00000132958.17(1.5404276619466393e-06)	NA	NA	NA	NA	NA
chr13:18773349	chr13-18773349-allele44116-1	DEL	2912	NA	0.0007564296520423601,0.002881844380403458,0.0,0.0,0.0	NA	NA	NA	NA	NA	NA	NA	NA	NA	NA	Yes	NA	HGSVC,1KG-ONT	No	NA	NA	NA	NA	NA	NA
chr13:18777946	chr13-18777946-allele44313-202	INS	201	NA	0.0015128593040847202,0.0,0.0,0.0,0.003067484662576687	NA	NA	NA	NA	NA	NA	NA	NA	NA	NA	Yes	NA	HGSVC,1KG-ONT	No	NA	NA	NA	NA	NA	NA
chr13:18779829	chr13-18779829-allele44483-76	INS	75	NA	0.02042360060514372,0.004322766570605188,0.007936507936507936,0.002982107355864811,0.010224948875255624	0.0089023	NA	NA	NA	NA	NA	NA	NA	NA	NA	Yes	NA	HGSVC,1KG-ONT	No	NA	NA	NA	NA	NA	NA
chr13:18787931	chr13-18787931-allele45236-1	DEL	71	NA	0.0007564296520423601,0.0,0.0,0.0,0.0	0.000918741	NA	NA	NA	NA	NA	NA	NA	NA	NA	Yes	NA	No	No	NA	NA	NA	NA	NA	NA
chr13:18796417	chr13-18796417-allele45421-76	INS	75	NA	0.0,0.001440922190201729,0.0,0.0,0.0	NA	NA	NA	NA	NA	NA	NA	NA	NA	NA	Yes	NA	HPRC,HGSVC,1KG-ONT	No	NA	NA	NA	NA	NA	NA
chr13:18796420	chr13-18796420-allele45426-263	INS	262	NA	0.009077155824508321,0.0,0.0,0.0,0.0	0.0165556	NA	NA	NA	NA	NA	NA	NA	NA	NA	Yes	NA	HPRC,1KG-ONT	No	NA	NA	NA	NA	NA	NA
chr13:18796420	chr13-18796420-allele45423-310	INS	309	NA	0.01361573373676248,0.002881844380403458,0.000992063492063492,0.0,0.0	0.018895	NA	NA	NA	NA	NA	NA	NA	NA	NA	Yes	NA	HPRC,1KG-ONT	No	NA	NA	NA	NA	NA	NA
chr13:18796420	chr13-18796420-allele45428-77	INS	76	NA	0.059001512859304085,0.023054755043227664,0.04365079365079365,0.036779324055666,0.034764826175869123	0.00632597	NA	NA	NA	NA	NA	NA	NA	NA	NA	Yes	NA	HPRC,HGSVC,1KG-ONT	No	NA	NA	NA	NA	NA	NA
chr13:18796420	chr13-18796420-allele45424-82	INS	81	NA	0.0015128593040847202,0.0,0.0,0.0,0.0	0.00234988	NA	NA	NA	NA	NA	NA	NA	NA	NA	Yes	NA	HPRC,HGSVC,1KG-ONT	No	NA	NA	NA	NA	NA	NA
chr13:18796420	chr13-18796420-allele45425-72	INS	71	NA	0.0007564296520423601,0.0,0.00496031746031746,0.0009940357852882703,0.0010224948875255625	NA	NA	NA	NA	NA	NA	NA	NA	NA	NA	Yes	NA	HPRC,HGSVC,1KG-ONT	No	NA	NA	NA	NA	NA	NA
chr13:18796420	chr13-18796420-allele45422-75	INS	74	NA	0.2503782148260212,0.35446685878962536,0.1597222222222222,0.13618290258449303,0.11758691206543967	0.0154506	NA	NA	NA	NA	NA	NA	NA	NA	NA	Yes	NA	HPRC,HGSVC,1KG-ONT	No	NA	NA	NA	NA	NA	NA
chr13:18796420	chr13-18796420-allele45432-72	INS	71	NA	0.0,0.001440922190201729,0.001984126984126984,0.013916500994035786,0.006134969325153374	0.00373893	NA	NA	NA	NA	NA	NA	NA	NA	NA	Yes	NA	HPRC,HGSVC,1KG-ONT	No	NA	NA	NA	NA	NA	NA
chr13:18796434	chr13-18796434-allele45438-70	INS	69	NA	0.0,0.0,0.0,0.0009940357852882703,0.0	NA	NA	NA	NA	NA	NA	NA	NA	NA	NA	Yes	NA	HPRC,HGSVC,1KG-ONT	No	NA	NA	NA	NA	NA	NA
chr13:18796438	chr13-18796438-allele45440-81	INS	80	NA	0.006051437216338881,0.001440922190201729,0.0,0.0009940357852882703,0.0010224948875255625	0.00572634	NA	NA	NA	NA	NA	NA	NA	NA	NA	Yes	NA	HPRC,HGSVC,1KG-ONT	No	NA	NA	NA	NA	NA	NA
chr13:18809783	chr13-18809783-allele45723-1	DEL	56	NA	0.0015128593040847202,0.0,0.0,0.0,0.0	0.00234988	NA	NA	NA	NA	NA	NA	NA	NA	NA	Yes	NA	1KG-ONT	No	NA	NA	NA	NA	NA	NA
chr13:18837123	chr13-18837123-allele46152-1	DEL	336	NA	0.02193645990922844,0.0,0.0,0.0,0.0	0.0402382	NA	NA	NA	NA	NA	NA	NA	NA	NA	Yes	NA	No	No	NA	NA	NA	NA	NA	NA
chr13:18837857	chr13-18837857-allele46179-78	INS	77	NA	0.02193645990922844,0.001440922190201729,0.000992063492063492,0.0,0.0010224948875255625	0.0338836	NA	NA	NA	NA	NA	NA	NA	NA	NA	Yes	NA	No	No	NA	NA	NA	NA	NA	NA
chr13:18849238	chr13-18849238-allele46327-327	INS	326	NA	0.0007564296520423601,0.007204610951008645,0.000992063492063492,0.0009940357852882703,0.0010224948875255625	4.4099e-05	NA	NA	NA	NA	NA	NA	NA	NA	NA	Yes	NA	HPRC,HGSVC,1KG-ONT	No	NA	NA	NA	NA	NA	NA
chr13:18849238	chr13-18849238-allele46326-326	INS	325	NA	0.018910741301059002,0.07348703170028818,0.09523809523809523,0.15109343936381708,0.1574642126789366	0.0598182	NA	NA	NA	NA	NA	NA	NA	NA	NA	Yes	NA	HPRC,HGSVC,1KG-ONT	No	NA	NA	NA	NA	NA	NA
chr13:18854251	chr13-18854251-allele46370-312	INS	311	NA	0.0007564296520423601,0.0,0.0,0.0,0.0	0.000918741	NA	NA	NA	NA	NA	NA	NA	NA	NA	Yes	NA	No	No	NA	NA	NA	NA	NA	NA
chr13:18874743	chr13-18874743-allele46637-5923	INS	5922	NA	0.03177004538577912,0.002881844380403458,0.007936507936507936,0.002982107355864811,0.010224948875255624	0.0245312	NA	NA	NA	NA	NA	NA	NA	NA	NA	Yes	NA	HPRC,HGSVC,1KG-ONT	No	NA	NA	NA	NA	NA	NA
chr13:18902656	chr13-18902656-allele47044-1	DEL	302	NA	0.7639939485627837,0.8948126801152738,0.9384920634920635,0.9324055666003976,0.9529652351738241	0.130748	NA	NA	NA	NA	NA	NA	NA	NA	NA	Yes	NA	HPRC,HGSVC,1KG-ONT	Yes	NA	NA	NA	NA	NA	NA
chr13:18943396	chr13-18943396-allele47634-1	DEL	859	NA	0.012859304084720122,0.001440922190201729,0.010912698412698412,0.0,0.0	0.00743089	NA	NA	NA	NA	NA	NA	NA	NA	NA	No	NA	HPRC,HGSVC	No	NA	NA	NA	NA	NA	NA
chr13:18964889	chr13-18964889-allele47904-1	DEL	75	NA	0.0015128593040847202,0.07492795389048991,0.12202380952380952,0.006958250497017893,0.03374233128834356	0.0374935	NA	NA	NA	NA	NA	NA	NA	NA	NA	Yes	NA	HPRC,HGSVC,1KG-ONT	Yes	NA	NA	NA	NA	NA	NA
chr13:19012054	chr13-19012054-allele48612-149	INS	148	NA	0.0,0.0,0.000992063492063492,0.002982107355864811,0.0010224948875255625	0.000408842	NA	NA	NA	NA	NA	NA	NA	NA	NA	No	NA	No	No	NA	NA	NA	NA	NA	NA
chr13:19032019	chr13-19032019-allele48970-340	INS	339	NA	0.00529500756429652,0.0,0.0,0.0,0.0	0.00947665	NA	NA	NA	NA	NA	NA	NA	NA	NA	Yes	NA	HPRC,HGSVC,1KG-ONT	Yes	NA	NA	NA	NA	NA	NA
chr13:19032019	chr13-19032019-allele48968-329	INS	328	NA	0.0,0.0,0.0,0.015904572564612324,0.002044989775051125	0.00281286	NA	NA	NA	NA	NA	NA	NA	NA	NA	Yes	NA	HPRC,HGSVC,1KG-ONT	Yes	NA	NA	NA	NA	NA	NA
chr13:19032019	chr13-19032019-allele48965-334	INS	333	NA	0.0037821482602118004,0.0,0.0,0.0009940357852882703,0.0	0.00462462	NA	NA	NA	NA	NA	NA	NA	NA	NA	Yes	NA	HPRC,HGSVC,1KG-ONT	Yes	NA	NA	NA	NA	NA	NA
chr13:19032019	chr13-19032019-allele48955-338	INS	337	NA	0.0045385779122541605,0.03602305475504323,0.03373015873015873,0.0536779324055666,0.0081799591002045	0.0154925	NA	NA	NA	NA	NA	NA	NA	NA	NA	Yes	NA	HPRC,HGSVC,1KG-ONT	Yes	NA	NA	NA	NA	NA	NA
chr13:19032019	chr13-19032019-allele48952-319	INS	318	NA	0.0453857791225416,0.002881844380403458,0.0,0.0009940357852882703,0.0	0.075763	NA	NA	NA	NA	NA	NA	NA	NA	NA	Yes	NA	HPRC,HGSVC,1KG-ONT	Yes	NA	NA	NA	NA	NA	NA
chr13:19032019	chr13-19032019-allele48966-331	INS	330	NA	0.007564296520423601,0.001440922190201729,0.0,0.0,0.0	0.0115415	NA	NA	NA	NA	NA	NA	NA	NA	NA	Yes	NA	HPRC,HGSVC,1KG-ONT	Yes	NA	NA	NA	NA	NA	NA
chr13:19032019	chr13-19032019-allele48969-328	INS	327	NA	0.006051437216338881,0.01585014409221902,0.0,0.014910536779324055,0.009202453987730062	0.000162948	NA	NA	NA	NA	NA	NA	NA	NA	NA	Yes	NA	HPRC,HGSVC,1KG-ONT	Yes	NA	NA	NA	NA	NA	NA
chr13:19032019	chr13-19032019-allele48972-338	INS	337	NA	0.006051437216338881,0.0,0.0,0.0,0.0	0.0108963	NA	NA	NA	NA	NA	NA	NA	NA	NA	Yes	NA	HPRC,HGSVC,1KG-ONT	Yes	NA	NA	NA	NA	NA	NA
chr13:19032019	chr13-19032019-allele48971-332	INS	331	NA	0.0007564296520423601,0.0,0.0,0.0009940357852882703,0.0	NA	NA	NA	NA	NA	NA	NA	NA	NA	NA	Yes	NA	HPRC,HGSVC,1KG-ONT	Yes	NA	NA	NA	NA	NA	NA
chr13:19032019	chr13-19032019-allele48953-339	INS	338	NA	0.2556732223903177,0.5244956772334294,0.5357142857142857,0.3071570576540755,0.2995910020449898	0.0482421	NA	NA	NA	NA	NA	NA	NA	NA	NA	Yes	NA	HPRC,HGSVC,1KG-ONT	Yes	NA	NA	NA	NA	NA	NA
chr13:19032019	chr13-19032019-allele48967-320	INS	319	NA	0.007564296520423601,0.002881844380403458,0.0,0.0,0.0	0.00974363	NA	NA	NA	NA	NA	NA	NA	NA	NA	Yes	NA	HPRC,HGSVC,1KG-ONT	Yes	NA	NA	NA	NA	NA	NA
chr13:19032019	chr13-19032019-allele48959-330	INS	329	NA	0.0015128593040847202,0.0,0.0,0.0,0.0	0.00234988	NA	NA	NA	NA	NA	NA	NA	NA	NA	Yes	NA	HPRC,HGSVC,1KG-ONT	Yes	NA	NA	NA	NA	NA	NA
chr13:19032019	chr13-19032019-allele48978-320	INS	319	NA	0.0007564296520423601,0.002881844380403458,0.0,0.0009940357852882703,0.0	NA	NA	NA	NA	NA	NA	NA	NA	NA	NA	Yes	NA	HPRC,HGSVC,1KG-ONT	Yes	NA	NA	NA	NA	NA	NA
chr13:19032019	chr13-19032019-allele48961-337	INS	336	NA	0.006051437216338881,0.010086455331412104,0.0,0.004970178926441352,0.005112474437627812	NA	NA	NA	NA	NA	NA	NA	NA	NA	NA	Yes	NA	HPRC,HGSVC,1KG-ONT	Yes	NA	NA	NA	NA	NA	NA
chr13:19032019	chr13-19032019-allele48963-331	INS	330	NA	0.0007564296520423601,0.0,0.0,0.0,0.0	0.000918741	NA	NA	NA	NA	NA	NA	NA	NA	NA	Yes	NA	HPRC,HGSVC,1KG-ONT	Yes	NA	NA	NA	NA	NA	NA
chr13:19032019	chr13-19032019-allele48976-329	INS	328	NA	0.0037821482602118004,0.0,0.0,0.0,0.0	0.00663171	NA	NA	NA	NA	NA	NA	NA	NA	NA	Yes	NA	HPRC,HGSVC,1KG-ONT	Yes	NA	NA	NA	NA	NA	NA
chr13:19032019	chr13-19032019-allele48960-335	INS	334	NA	0.009077155824508321,0.0,0.007936507936507936,0.005964214711729622,0.006134969325153374	0.000539059	NA	NA	NA	NA	NA	NA	NA	NA	NA	Yes	NA	HPRC,HGSVC,1KG-ONT	Yes	NA	NA	NA	NA	NA	NA
chr13:19032019	chr13-19032019-allele48964-336	INS	335	NA	0.0007564296520423601,0.002881844380403458,0.0,0.005964214711729622,0.015337423312883436	0.00259388	NA	NA	NA	NA	NA	NA	NA	NA	NA	Yes	NA	HPRC,HGSVC,1KG-ONT	Yes	NA	NA	NA	NA	NA	NA
chr13:19032019	chr13-19032019-allele48962-332	INS	331	NA	0.00680786686838124,0.001440922190201729,0.0,0.0009940357852882703,0.0	0.00830758	NA	NA	NA	NA	NA	NA	NA	NA	NA	Yes	NA	HPRC,HGSVC,1KG-ONT	Yes	NA	NA	NA	NA	NA	NA
chr13:19032019	chr13-19032019-allele48958-330	INS	329	NA	0.03252647503782148,0.0,0.0,0.0,0.0	0.0594063	NA	NA	NA	NA	NA	NA	NA	NA	NA	Yes	NA	HPRC,HGSVC,1KG-ONT	Yes	NA	NA	NA	NA	NA	NA
chr13:19032019	chr13-19032019-allele48981-329	INS	328	NA	0.0037821482602118004,0.001440922190201729,0.0,0.0,0.0	0.00462462	NA	NA	NA	NA	NA	NA	NA	NA	NA	Yes	NA	HPRC,HGSVC,1KG-ONT	Yes	NA	NA	NA	NA	NA	NA
chr13:19032019	chr13-19032019-allele48973-340	INS	339	NA	0.0007564296520423601,0.004322766570605188,0.016865079365079364,0.0009940357852882703,0.0	0.00227622	NA	NA	NA	NA	NA	NA	NA	NA	NA	Yes	NA	HPRC,HGSVC,1KG-ONT	Yes	NA	NA	NA	NA	NA	NA
chr13:19032019	chr13-19032019-allele48957-330	INS	329	NA	0.0226928895612708,0.002881844380403458,0.0,0.0,0.0	0.0372673	NA	NA	NA	NA	NA	NA	NA	NA	NA	Yes	NA	HPRC,HGSVC,1KG-ONT	Yes	NA	NA	NA	NA	NA	NA
chr13:19032019	chr13-19032019-allele48983-329	INS	328	NA	0.0,0.004322766570605188,0.000992063492063492,0.0,0.0010224948875255625	0.000408842	NA	NA	NA	NA	NA	NA	NA	NA	NA	Yes	NA	HPRC,HGSVC,1KG-ONT	Yes	NA	NA	NA	NA	NA	NA
chr13:19032019	chr13-19032019-allele48956-331	INS	330	NA	0.038577912254160365,0.007204610951008645,0.0,0.0,0.0	0.059861	NA	NA	NA	NA	NA	NA	NA	NA	NA	Yes	NA	HPRC,HGSVC,1KG-ONT	Yes	NA	NA	NA	NA	NA	NA
chr13:19032019	chr13-19032019-allele48974-341	INS	340	NA	0.0,0.0,0.002976190476190476,0.005964214711729622,0.006134969325153374	0.0022576	NA	NA	NA	NA	NA	NA	NA	NA	NA	Yes	NA	HPRC,HGSVC,1KG-ONT	Yes	NA	NA	NA	NA	NA	NA
chr13:19032019	chr13-19032019-allele48977-318	INS	317	NA	0.0022692889561270802,0.0,0.0,0.0,0.0	0.00377908	NA	NA	NA	NA	NA	NA	NA	NA	NA	Yes	NA	HPRC,HGSVC,1KG-ONT	Yes	NA	NA	NA	NA	NA	NA
chr13:19046834	chr13-19046834-allele49193-6063	INS	6062	NA	0.040090771558245086,0.002881844380403458,0.0,0.0,0.0	0.0684741	NA	NA	NA	NA	NA	NA	NA	NA	NA	Yes	NA	HPRC,HGSVC,1KG-ONT	Yes	NA	NA	NA	NA	NA	NA
chr13:19068291	chr13-19068291-allele49542-363	INS	362	NA	0.0007564296520423601,0.002881844380403458,0.0,0.0,0.0010224948875255625	NA	NA	NA	NA	NA	NA	NA	NA	NA	NA	Yes	NA	HPRC,HGSVC,1KG-ONT	No	NA	NA	NA	NA	NA	NA
chr13:19068291	chr13-19068291-allele49533-372	INS	371	NA	0.0340393343419062,0.004322766570605188,0.0,0.002982107355864811,0.0	0.0500123	NA	NA	NA	NA	NA	NA	NA	NA	NA	Yes	NA	HPRC,HGSVC,1KG-ONT	No	NA	NA	NA	NA	NA	NA
chr13:19068291	chr13-19068291-allele49531-375	INS	374	NA	0.08547655068078669,0.011527377521613832,0.0,0.0019880715705765406,0.0	0.131024	NA	NA	NA	NA	NA	NA	NA	NA	NA	Yes	NA	HPRC,HGSVC,1KG-ONT	No	NA	NA	NA	NA	NA	NA
chr13:19068291	chr13-19068291-allele49540-360	INS	359	NA	0.007564296520423601,0.001440922190201729,0.0,0.0,0.0	0.0114487	NA	NA	NA	NA	NA	NA	NA	NA	NA	Yes	NA	HPRC,HGSVC,1KG-ONT	No	NA	NA	NA	NA	NA	NA
chr13:19068291	chr13-19068291-allele49535-366	INS	365	NA	0.0113464447806354,0.0,0.0,0.0,0.0	0.0207802	NA	NA	NA	NA	NA	NA	NA	NA	NA	Yes	NA	HPRC,HGSVC,1KG-ONT	No	NA	NA	NA	NA	NA	NA
chr13:19068291	chr13-19068291-allele49528-372	INS	371	NA	0.5113464447806354,0.2737752161383285,0.3621031746031746,0.3856858846918489,0.4703476482617587	0.0339445	NA	NA	NA	NA	NA	NA	NA	NA	NA	Yes	NA	HPRC,HGSVC,1KG-ONT	No	NA	NA	NA	NA	NA	NA
chr13:19068291	chr13-19068291-allele49541-366	INS	365	NA	0.0030257186081694403,0.0,0.0,0.0,0.0	0.00520636	NA	NA	NA	NA	NA	NA	NA	NA	NA	Yes	NA	HPRC,HGSVC,1KG-ONT	No	NA	NA	NA	NA	NA	NA
chr13:19068291	chr13-19068291-allele49534-372	INS	371	NA	0.009833585476550681,0.001440922190201729,0.0,0.0,0.0	0.0156651	NA	NA	NA	NA	NA	NA	NA	NA	NA	Yes	NA	HPRC,HGSVC,1KG-ONT	No	NA	NA	NA	NA	NA	NA
chr13:19068291	chr13-19068291-allele49545-369	INS	368	NA	0.0,0.0,0.000992063492063492,0.0,0.0	NA	NA	NA	NA	NA	NA	NA	NA	NA	NA	Yes	NA	HPRC,HGSVC,1KG-ONT	No	NA	NA	NA	NA	NA	NA
chr13:19068291	chr13-19068291-allele49543-369	INS	368	NA	0.0,0.0,0.00992063492063492,0.0,0.0	0.00122989	NA	NA	NA	NA	NA	NA	NA	NA	NA	Yes	NA	HPRC,HGSVC,1KG-ONT	No	NA	NA	NA	NA	NA	NA
chr13:19068291	chr13-19068291-allele49537-369	INS	368	NA	0.0037821482602118004,0.0,0.0,0.0,0.0	0.00663171	NA	NA	NA	NA	NA	NA	NA	NA	NA	Yes	NA	HPRC,HGSVC,1KG-ONT	No	NA	NA	NA	NA	NA	NA
chr13:19068291	chr13-19068291-allele49530-369	INS	368	NA	0.25113464447806355,0.638328530259366,0.49107142857142855,0.5347912524850894,0.4396728016359918	0.131128	NA	NA	NA	NA	NA	NA	NA	NA	NA	Yes	NA	HPRC,HGSVC,1KG-ONT	No	NA	NA	NA	NA	NA	NA
chr13:19068291	chr13-19068291-allele49529-363	INS	362	NA	0.047655068078668684,0.04178674351585014,0.0763888888888889,0.0437375745526839,0.05930470347648262	0.000239398	NA	NA	NA	NA	NA	NA	NA	NA	NA	Yes	NA	HPRC,HGSVC,1KG-ONT	No	NA	NA	NA	NA	NA	NA
chr13:19078007	chr13-19078007-allele49678-325	INS	324	NA	0.0007564296520423601,0.0,0.006944444444444444,0.0,0.0	NA	NA	NA	NA	NA	NA	NA	NA	NA	NA	Yes	NA	No	Yes	NA	NA	NA	NA	NA	NA
chr13:19119452	chr13-19119452-allele50759-1	DEL	83	NA	0.02042360060514372,0.0936599423631124,0.06547619047619048,0.09443339960238568,0.07770961145194274	0.0297456	NA	NA	NA	NA	NA	NA	NA	NA	NA	No	NA	HPRC,HGSVC,1KG-ONT	No	NA	NA	NA	NA	NA	NA
chr13:19134062	chr13-19134062-allele50985-51	INS	50	NA	0.0,0.01729106628242075,0.0,0.0,0.0	0.00170264	NA	NA	NA	NA	NA	NA	NA	NA	NA	Yes	NA	No	Yes	NA	NA	NA	NA	NA	NA
chr13:19137425	chr13-19137425-allele51074-397	INS	396	NA	0.02118003025718608,0.008645533141210375,0.003968253968253968,0.0,0.0	0.0218428	NA	NA	NA	NA	NA	NA	NA	NA	NA	Yes	NA	HPRC,HGSVC,1KG-ONT	No	NA	NA	NA	NA	NA	NA
chr13:19137425	chr13-19137425-allele51077-505	INS	504	NA	0.0,0.001440922190201729,0.00496031746031746,0.0009940357852882703,0.0	0.000778337	NA	NA	NA	NA	NA	NA	NA	NA	NA	Yes	NA	HPRC,HGSVC,1KG-ONT	No	NA	NA	NA	NA	NA	NA
chr13:19137425	chr13-19137425-allele51078-720	INS	719	NA	0.0,0.0,0.0,0.0009940357852882703,0.0	NA	NA	NA	NA	NA	NA	NA	NA	NA	NA	Yes	NA	HPRC,HGSVC,1KG-ONT	No	NA	NA	NA	NA	NA	NA
chr13:19137425	chr13-19137425-allele51071-181	INS	180	NA	0.0007564296520423601,0.012968299711815562,0.06646825396825397,0.009940357852882704,0.032719836400818	0.0201922	NA	NA	NA	NA	NA	NA	NA	NA	NA	Yes	NA	HPRC,HGSVC,1KG-ONT	No	NA	NA	NA	NA	NA	NA
chr13:19137425	chr13-19137425-allele51070-145	INS	144	NA	0.0,0.007204610951008645,0.0,0.0,0.0	0.000408842	NA	NA	NA	NA	NA	NA	NA	NA	NA	Yes	NA	HPRC,HGSVC,1KG-ONT	No	NA	NA	NA	NA	NA	NA
chr13:19137425	chr13-19137425-allele51073-361	INS	360	NA	0.0030257186081694403,0.007204610951008645,0.003968253968253968,0.008946322067594433,0.006134969325153374	0.000581223	NA	NA	NA	NA	NA	NA	NA	NA	NA	Yes	NA	HPRC,HGSVC,1KG-ONT	No	NA	NA	NA	NA	NA	NA
chr13:19137425	chr13-19137425-allele51076-469	INS	468	NA	0.03555219364599092,0.004322766570605188,0.0,0.0009940357852882703,0.006134969325153374	0.0459978	NA	NA	NA	NA	NA	NA	NA	NA	NA	Yes	NA	HPRC,HGSVC,1KG-ONT	No	NA	NA	NA	NA	NA	NA
chr13:19137425	chr13-19137425-allele51079-1	DEL	180	NA	0.0007564296520423601,0.007204610951008645,0.0,0.0,0.0	NA	NA	NA	NA	NA	NA	NA	NA	NA	NA	No	NA	HPRC,HGSVC	No	NA	NA	NA	NA	NA	NA
chr13:19137425	chr13-19137425-allele51075-433	INS	432	NA	0.015128593040847202,0.12968299711815562,0.06448412698412699,0.12326043737574553,0.07770961145194274	0.0457253	NA	NA	NA	NA	NA	NA	NA	NA	NA	Yes	NA	HPRC,HGSVC,1KG-ONT	No	NA	NA	NA	NA	NA	NA
chr13:19137425	chr13-19137425-allele51072-325	INS	324	NA	0.00529500756429652,0.0,0.0,0.004970178926441352,0.0	0.00272776	NA	NA	NA	NA	NA	NA	NA	NA	NA	Yes	NA	HPRC,1KG-ONT	No	NA	NA	NA	NA	NA	NA
chr13:19137454	chr13-19137454-allele51087-757	INS	756	NA	0.0007564296520423601,0.0,0.001984126984126984,0.0,0.0010224948875255625	NA	NA	NA	NA	NA	NA	NA	NA	NA	NA	Yes	NA	HPRC,HGSVC,1KG-ONT	No	NA	NA	NA	NA	NA	NA
chr13:19137484	chr13-19137484-allele51093-649	INS	648	NA	0.0022692889561270802,0.0,0.001984126984126984,0.0,0.0010224948875255625	0.000371588	NA	NA	NA	NA	NA	NA	NA	NA	NA	Yes	NA	HPRC,HGSVC,1KG-ONT	No	NA	NA	NA	NA	NA	NA
chr13:19137485	chr13-19137485-allele51096-2450	INS	2449	NA	0.0022692889561270802,0.002881844380403458,0.022817460317460316,0.0009940357852882703,0.0010224948875255625	0.00156514	NA	NA	NA	NA	NA	NA	NA	NA	NA	Yes	NA	HPRC,HGSVC	No	NA	NA	NA	NA	NA	NA
chr13:19137485	chr13-19137485-allele51094-2905	INS	2904	NA	0.0,0.0,0.0,0.0009940357852882703,0.0	NA	NA	NA	NA	NA	NA	NA	NA	NA	NA	Yes	NA	HPRC,HGSVC	No	NA	NA	NA	NA	NA	NA
chr13:19137485	chr13-19137485-allele51095-2737	INS	2736	NA	0.0007564296520423601,0.0,0.0,0.0,0.0	0.000918741	NA	NA	NA	NA	NA	NA	NA	NA	NA	Yes	NA	HPRC,HGSVC	No	NA	NA	NA	NA	NA	NA
chr13:19137490	chr13-19137490-allele51099-684	INS	683	NA	0.0007564296520423601,0.0,0.0,0.0,0.0	0.000918741	NA	NA	NA	NA	NA	NA	NA	NA	NA	Yes	NA	HPRC,HGSVC,1KG-ONT	No	NA	NA	NA	NA	NA	NA
chr13:19137512	chr13-19137512-allele51103-74	INS	73	NA	0.0,0.0,0.0,0.0,0.011247443762781187	0.00142414	NA	NA	NA	NA	NA	NA	NA	NA	NA	Yes	NA	No	No	NA	NA	NA	NA	NA	NA
chr13:19137518	chr13-19137518-allele51105-1	DEL	536	NA	0.0007564296520423601,0.0,0.0,0.0,0.0	0.000918741	NA	NA	NA	NA	NA	NA	NA	NA	NA	No	NA	HPRC,HGSVC,1KG-ONT	Yes	NA	NA	NA	NA	NA	NA
chr13:19137521	chr13-19137521-allele51106-4287	INS	4286	NA	0.0037821482602118004,0.0,0.0,0.0,0.002044989775051125	0.00324023	NA	NA	NA	NA	NA	NA	NA	NA	NA	Yes	NA	HGSVC,1KG-ONT	No	NA	NA	NA	NA	NA	NA
chr13:19137521	chr13-19137521-allele51107-3818	INS	3817	NA	0.0022692889561270802,0.0,0.0,0.0,0.006134969325153374	NA	NA	NA	NA	NA	NA	NA	NA	NA	NA	Yes	NA	HPRC,HGSVC,1KG-ONT	No	NA	NA	NA	NA	NA	NA
chr13:19137554	chr13-19137554-allele51117-1	DEL	500	NA	0.007564296520423601,0.002881844380403458,0.0,0.002982107355864811,0.0	0.00585117	NA	NA	NA	NA	NA	NA	NA	NA	NA	No	NA	HPRC,HGSVC,1KG-ONT	Yes	NA	NA	NA	NA	NA	NA
chr13:19137557	chr13-19137557-allele51118-2591	INS	2590	NA	0.009833585476550681,0.007204610951008645,0.01488095238095238,0.0019880715705765406,0.0010224948875255625	0.000394459	NA	NA	NA	NA	NA	NA	NA	NA	NA	Yes	NA	HPRC,HGSVC	No	NA	NA	NA	NA	NA	NA
chr13:19137557	chr13-19137557-allele51119-1944	INS	1943	NA	0.0030257186081694403,0.021613832853025938,0.016865079365079364,0.02385685884691849,0.014314928425357873	0.00816594	NA	NA	NA	NA	NA	NA	NA	NA	NA	Yes	NA	HPRC,HGSVC	No	NA	NA	NA	NA	NA	NA
chr13:19137626	chr13-19137626-allele51132-1	DEL	428	NA	0.0022692889561270802,0.001440922190201729,0.0,0.0,0.0	0.0019853	NA	NA	NA	NA	NA	NA	NA	NA	NA	No	NA	HPRC,HGSVC,1KG-ONT	No	NA	NA	NA	NA	NA	NA
chr13:19137661	chr13-19137661-allele51143-828	INS	827	NA	0.0,0.0,0.011904761904761904,0.0009940357852882703,0.0	0.00172922	NA	NA	NA	NA	NA	NA	NA	NA	NA	Yes	NA	HPRC,HGSVC,1KG-ONT	No	NA	NA	NA	NA	NA	NA
chr13:19137684	chr13-19137684-allele51150-109	INS	108	NA	0.0,0.0,0.000992063492063492,0.0,0.0	NA	NA	NA	NA	NA	NA	NA	NA	NA	NA	Yes	NA	HPRC,HGSVC	No	NA	NA	NA	NA	NA	NA
chr13:19137737	chr13-19137737-allele51162-2052	INS	2051	NA	0.0037821482602118004,0.053314121037463975,0.05952380952380952,0.02286282306163022,0.03067484662576687	0.0218294	NA	NA	NA	NA	NA	NA	NA	NA	NA	Yes	NA	HPRC,HGSVC	No	NA	NA	NA	NA	NA	NA
chr13:19137737	chr13-19137737-allele51164-1981	INS	1980	NA	0.0,0.0,0.0,0.0,0.0010224948875255625	NA	NA	NA	NA	NA	NA	NA	NA	NA	NA	Yes	NA	HPRC,HGSVC	No	NA	NA	NA	NA	NA	NA
chr13:19137770	chr13-19137770-allele51170-1	DEL	284	NA	0.0030257186081694403,0.0,0.0,0.0019880715705765406,0.0	0.00206069	NA	NA	NA	NA	NA	NA	NA	NA	NA	No	NA	HPRC,HGSVC,1KG-ONT	No	NA	NA	NA	NA	NA	NA
chr13:19137773	chr13-19137773-allele51171-2160	INS	2159	NA	0.01361573373676248,0.018731988472622477,0.07142857142857142,0.004970178926441352,0.0081799591002045	0.00310198	NA	NA	NA	NA	NA	NA	NA	NA	NA	Yes	NA	HPRC,HGSVC	No	NA	NA	NA	NA	NA	NA
chr13:19137806	chr13-19137806-allele51180-1	DEL	248	NA	0.0007564296520423601,0.007204610951008645,0.0,0.011928429423459244,0.002044989775051125	0.0018662	NA	NA	NA	NA	NA	NA	NA	NA	NA	No	NA	HPRC,HGSVC,1KG-ONT	No	NA	NA	NA	NA	NA	NA
chr13:19137834	chr13-19137834-allele51186-217	INS	216	NA	0.0,0.0,0.0,0.004970178926441352,0.0	0.000408842	NA	NA	NA	NA	NA	NA	NA	NA	NA	Yes	NA	HPRC,HGSVC,1KG-ONT	No	NA	NA	NA	NA	NA	NA
chr13:19137842	chr13-19137842-allele51188-1	DEL	212	NA	0.0022692889561270802,0.012968299711815562,0.0,0.002982107355864811,0.027607361963190184	0.00361146	NA	NA	NA	NA	NA	NA	NA	NA	NA	No	NA	HPRC,HGSVC,1KG-ONT	No	NA	NA	NA	NA	NA	NA
chr13:19137870	chr13-19137870-allele51193-1	DEL	72	NA	0.0007564296520423601,0.0,0.0,0.0,0.0	0.000918741	NA	NA	NA	NA	NA	NA	NA	NA	NA	No	NA	No	No	NA	NA	NA	NA	NA	NA
chr13:19137870	chr13-19137870-allele51195-433	INS	432	NA	0.0,0.0,0.0,0.0,0.002044989775051125	NA	NA	NA	NA	NA	NA	NA	NA	NA	NA	Yes	NA	HPRC,HGSVC,1KG-ONT	No	NA	NA	NA	NA	NA	NA
chr13:19137881	chr13-19137881-allele51198-541	INS	540	NA	0.012859304084720122,0.002881844380403458,0.0,0.0,0.0	0.019276	NA	NA	NA	NA	NA	NA	NA	NA	NA	Yes	NA	HPRC,HGSVC,1KG-ONT	No	NA	NA	NA	NA	NA	NA
chr13:19137914	chr13-19137914-allele51206-1	DEL	140	NA	0.0007564296520423601,0.0,0.0,0.0,0.0	0.000918741	NA	NA	NA	NA	NA	NA	NA	NA	NA	No	NA	No	No	NA	NA	NA	NA	NA	NA
chr13:19137917	chr13-19137917-allele51218-1581	INS	1580	NA	0.0007564296520423601,0.0,0.0,0.0,0.0	0.000918741	NA	NA	NA	NA	NA	NA	NA	NA	NA	Yes	NA	HPRC,HGSVC,1KG-ONT	No	NA	NA	NA	NA	NA	NA
chr13:19137917	chr13-19137917-allele51209-829	INS	828	NA	0.0022692889561270802,0.0,0.000992063492063492,0.0,0.0	0.0019853	NA	NA	NA	NA	NA	NA	NA	NA	NA	Yes	NA	HPRC,HGSVC,1KG-ONT	No	NA	NA	NA	NA	NA	NA
chr13:19137917	chr13-19137917-allele51213-1153	INS	1152	NA	0.0030257186081694403,0.012968299711815562,0.0,0.0,0.0	NA	NA	NA	NA	NA	NA	NA	NA	NA	NA	Yes	NA	HPRC,HGSVC,1KG-ONT	No	NA	NA	NA	NA	NA	NA
chr13:19137917	chr13-19137917-allele51210-1477	INS	1476	NA	0.031013615733736764,0.005763688760806916,0.0,0.0009940357852882703,0.0010224948875255625	0.0446655	NA	NA	NA	NA	NA	NA	NA	NA	NA	Yes	NA	HPRC,HGSVC,1KG-ONT	No	NA	NA	NA	NA	NA	NA
chr13:19137917	chr13-19137917-allele51208-1297	INS	1296	NA	0.049924357034795766,0.004322766570605188,0.018849206349206348,0.0,0.0	0.0536028	NA	NA	NA	NA	NA	NA	NA	NA	NA	Yes	NA	HPRC,HGSVC,1KG-ONT	No	NA	NA	NA	NA	NA	NA
chr13:19137917	chr13-19137917-allele51212-1693	INS	1692	NA	0.0113464447806354,0.03170028818443804,0.006944444444444444,0.0268389662027833,0.012269938650306749	0.000978394	NA	NA	NA	NA	NA	NA	NA	NA	NA	Yes	NA	HPRC,HGSVC,1KG-ONT	No	NA	NA	NA	NA	NA	NA
chr13:19137917	chr13-19137917-allele51207-901	INS	900	NA	0.00680786686838124,0.002881844380403458,0.0,0.0,0.0	0.00840062	NA	NA	NA	NA	NA	NA	NA	NA	NA	Yes	NA	HPRC,HGSVC,1KG-ONT	No	NA	NA	NA	NA	NA	NA
chr13:19137917	chr13-19137917-allele51235-2052	INS	2051	NA	0.0,0.007204610951008645,0.001984126984126984,0.0,0.0010224948875255625	0.000963133	NA	NA	NA	NA	NA	NA	NA	NA	NA	Yes	NA	HPRC,HGSVC	No	NA	NA	NA	NA	NA	NA
chr13:19137917	chr13-19137917-allele51224-1477	INS	1476	NA	0.0,0.001440922190201729,0.0,0.0,0.0	NA	NA	NA	NA	NA	NA	NA	NA	NA	NA	Yes	NA	HPRC,HGSVC,1KG-ONT	No	NA	NA	NA	NA	NA	NA
chr13:19137917	chr13-19137917-allele51214-1369	INS	1368	NA	0.0015128593040847202,0.0,0.0,0.0019880715705765406,0.003067484662576687	NA	NA	NA	NA	NA	NA	NA	NA	NA	NA	Yes	NA	HPRC,HGSVC,1KG-ONT	No	NA	NA	NA	NA	NA	NA
chr13:19137917	chr13-19137917-allele51226-1549	INS	1548	NA	0.0007564296520423601,0.0,0.0,0.0,0.0	0.000918741	NA	NA	NA	NA	NA	NA	NA	NA	NA	Yes	NA	HPRC,HGSVC,1KG-ONT	No	NA	NA	NA	NA	NA	NA
chr13:19137917	chr13-19137917-allele51237-1585	INS	1584	NA	0.0,0.0,0.000992063492063492,0.0,0.0	NA	NA	NA	NA	NA	NA	NA	NA	NA	NA	Yes	NA	HPRC,HGSVC,1KG-ONT	No	NA	NA	NA	NA	NA	NA
chr13:19137917	chr13-19137917-allele51211-73	INS	72	NA	0.0,0.004322766570605188,0.013888888888888888,0.0019880715705765406,0.009202453987730062	0.00462902	NA	NA	NA	NA	NA	NA	NA	NA	NA	Yes	NA	HPRC	No	NA	NA	NA	NA	NA	NA
chr13:19137942	chr13-19137942-allele51246-1593	INS	1592	NA	0.00529500756429652,0.005763688760806916,0.00496031746031746,0.002982107355864811,0.0	NA	NA	NA	NA	NA	NA	NA	NA	NA	NA	No	NA	HPRC,HGSVC,1KG-ONT	No	NA	NA	NA	NA	NA	NA
chr13:19137958	chr13-19137958-allele51256-218	INS	217	NA	0.0007564296520423601,0.0,0.0,0.009940357852882704,0.0	0.000360376	NA	NA	NA	NA	NA	NA	NA	NA	NA	No	NA	HGSVC,1KG-ONT	No	NA	NA	NA	NA	NA	NA
chr13:19138054	chr13-19138054-allele51280-577	INS	576	NA	0.0007564296520423601,0.001440922190201729,0.0,0.0,0.0	NA	NA	NA	NA	NA	NA	NA	NA	NA	NA	No	NA	HPRC,1KG-ONT	No	NA	NA	NA	NA	NA	NA
chr13:19138054	chr13-19138054-allele51293-1337	INS	1336	NA	0.0,0.001440922190201729,0.0,0.004970178926441352,0.0	0.000593574	NA	NA	NA	NA	NA	NA	NA	NA	NA	No	NA	HPRC,HGSVC,1KG-ONT	No	NA	NA	NA	NA	NA	NA
chr13:19138054	chr13-19138054-allele51283-365	INS	364	NA	0.0007564296520423601,0.0,0.0,0.0,0.0	0.000918741	NA	NA	NA	NA	NA	NA	NA	NA	NA	No	NA	HPRC,HGSVC	No	NA	NA	NA	NA	NA	NA
chr13:19138054	chr13-19138054-allele51276-437	INS	436	NA	0.0022692889561270802,0.0,0.0,0.0009940357852882703,0.0	0.0019853	NA	NA	NA	NA	NA	NA	NA	NA	NA	No	NA	HPRC,HGSVC	No	NA	NA	NA	NA	NA	NA
chr13:19138054	chr13-19138054-allele51274-329	INS	328	NA	0.0007564296520423601,0.001440922190201729,0.002976190476190476,0.005964214711729622,0.006134969325153374	0.00132494	NA	NA	NA	NA	NA	NA	NA	NA	NA	No	NA	HPRC,HGSVC	No	NA	NA	NA	NA	NA	NA
chr13:19138054	chr13-19138054-allele51303-1445	INS	1444	NA	0.0,0.0,0.000992063492063492,0.0,0.0	NA	NA	NA	NA	NA	NA	NA	NA	NA	NA	No	NA	HPRC,HGSVC,1KG-ONT	No	NA	NA	NA	NA	NA	NA
chr13:19138054	chr13-19138054-allele51279-1229	INS	1228	NA	0.0,0.004322766570605188,0.0,0.006958250497017893,0.002044989775051125	0.00170264	NA	NA	NA	NA	NA	NA	NA	NA	NA	No	NA	HPRC,HGSVC,1KG-ONT	No	NA	NA	NA	NA	NA	NA
chr13:19138054	chr13-19138054-allele51275-401	INS	400	NA	0.0030257186081694403,0.0,0.0,0.0,0.0	0.00520636	NA	NA	NA	NA	NA	NA	NA	NA	NA	No	NA	HPRC,HGSVC	No	NA	NA	NA	NA	NA	NA
chr13:19138054	chr13-19138054-allele51292-1229	INS	1228	NA	0.0,0.0,0.001984126984126984,0.0,0.0	NA	NA	NA	NA	NA	NA	NA	NA	NA	NA	No	NA	HPRC,HGSVC,1KG-ONT	No	NA	NA	NA	NA	NA	NA
chr13:19138054	chr13-19138054-allele51301-577	INS	576	NA	0.0,0.0,0.0,0.0019880715705765406,0.0	NA	NA	NA	NA	NA	NA	NA	NA	NA	NA	No	NA	HPRC,1KG-ONT	No	NA	NA	NA	NA	NA	NA
chr13:19138054	chr13-19138054-allele51298-1840	INS	1839	NA	0.0007564296520423601,0.0,0.0,0.0,0.0	0.000918741	NA	NA	NA	NA	NA	NA	NA	NA	NA	No	NA	HPRC,HGSVC,1KG-ONT	No	NA	NA	NA	NA	NA	NA
chr13:19138054	chr13-19138054-allele51278-545	INS	544	NA	0.00529500756429652,0.0,0.0,0.0,0.0	0.00947665	NA	NA	NA	NA	NA	NA	NA	NA	NA	No	NA	HPRC,1KG-ONT	No	NA	NA	NA	NA	NA	NA
chr13:19138054	chr13-19138054-allele51273-293	INS	292	NA	0.01361573373676248,0.0,0.0,0.0,0.0	0.0249879	NA	NA	NA	NA	NA	NA	NA	NA	NA	No	NA	HPRC,HGSVC	No	NA	NA	NA	NA	NA	NA
chr13:19138054	chr13-19138054-allele51305-1841	INS	1840	NA	0.0,0.0,0.005952380952380952,0.0,0.0	0.000593574	NA	NA	NA	NA	NA	NA	NA	NA	NA	No	NA	HPRC,HGSVC,1KG-ONT	No	NA	NA	NA	NA	NA	NA
chr13:19138054	chr13-19138054-allele51272-505	INS	504	NA	0.0030257186081694403,0.0,0.0,0.0,0.0	0.00520636	NA	NA	NA	NA	NA	NA	NA	NA	NA	No	NA	HPRC,HGSVC	No	NA	NA	NA	NA	NA	NA
chr13:19138198	chr13-19138198-allele51329-73	INS	72	NA	0.00680786686838124,0.0,0.0,0.0,0.0	0.0123139	NA	NA	NA	NA	NA	NA	NA	NA	NA	No	NA	HPRC	No	NA	NA	NA	NA	NA	NA
chr13:19138353	chr13-19138353-allele51351-73	INS	72	NA	0.0,0.0,0.005952380952380952,0.0,0.0	0.000593574	NA	NA	NA	NA	NA	NA	NA	NA	NA	No	NA	HPRC	No	NA	NA	NA	NA	NA	NA
chr13:19140596	chr13-19140596-allele51404-1	DEL	222	NA	0.0015128593040847202,0.002881844380403458,0.0,0.0,0.0	7.61513e-05	NA	NA	NA	NA	NA	NA	NA	NA	NA	No	NA	1KG-ONT	No	NA	NA	NA	NA	NA	NA
chr13:19140827	chr13-19140827-allele51420-1	DEL	63	NA	0.00680786686838124,0.0,0.0,0.0,0.0	0.0123139	NA	NA	NA	NA	NA	NA	NA	NA	NA	No	NA	1KG-ONT	No	NA	NA	NA	NA	NA	NA
chr13:19173946	chr13-19173946-allele51929-1	DEL	772	NA	0.0,0.004322766570605188,0.006944444444444444,0.0,0.007157464212678937	0.00262774	TUBA3C(3.5927e-06, 0.924)	NA	NA	NA	TUBA3C(3.5927e-06, 0.924)	NA	NA	NA	NA	No	NA	HPRC,HGSVC	No	NA	NA	NA	NA	NA	NA
chr13:19191767	chr13-19191767-allele52308-1	DEL	622	NA	0.0030257186081694403,0.0,0.0,0.0,0.0	0.00520636	NA	NA	NA	NA	NA	NA	NA	NA	NA	Yes	NA	HPRC	No	NA	NA	NA	NA	NA	NA
chr13:19195312	chr13-19195312-allele52417-1	DEL	1504	NA	0.16414523449319213,0.040345821325648415,0.1001984126984127,0.05666003976143141,0.02556237218813906	0.0694977	NA	NA	NA	NA	NA	NA	NA	NA	NA	Yes	NA	HPRC,HGSVC,1KG-ONT	Yes	NA	NA	NA	NA	NA	NA
chr13:19199295	chr13-19199295-allele52511-324	INS	323	NA	0.00529500756429652,0.001440922190201729,0.0,0.0,0.0	0.00723898	NA	NA	NA	NA	NA	NA	NA	NA	NA	Yes	NA	HPRC	Yes	NA	NA	NA	NA	NA	NA
chr13:19231523	chr13-19231523-allele53197-327	INS	326	NA	0.00832072617246596,0.0,0.0,0.0,0.0	0.0151436	NA	NA	NA	NA	NA	NA	NA	NA	NA	Yes	NA	HPRC,HGSVC	Yes	NA	NA	NA	NA	NA	NA
chr13:19231523	chr13-19231523-allele53199-367	INS	366	NA	0.0030257186081694403,0.0,0.0,0.0,0.0	0.00520636	NA	NA	NA	NA	NA	NA	NA	NA	NA	Yes	NA	HPRC,HGSVC	Yes	NA	NA	NA	NA	NA	NA
chr13:19231523	chr13-19231523-allele53198-345	INS	344	NA	0.036308623298033284,0.010086455331412104,0.0,0.002982107355864811,0.0	0.0473521	NA	NA	NA	NA	NA	NA	NA	NA	NA	Yes	NA	HPRC,HGSVC	Yes	NA	NA	NA	NA	NA	NA
chr13:19232650	chr13-19232650-allele53223-58	INS	57	NA	0.009077155824508321,0.0345821325648415,0.1001984126984127,0.07554671968190854,0.08793456032719836	0.040501	NA	NA	NA	NA	NA	NA	NA	NA	NA	No	NA	HPRC,HGSVC	No	NA	NA	NA	NA	NA	NA
chr13:19232650	chr13-19232650-allele53222-54	INS	53	NA	0.0030257186081694403,0.001440922190201729,0.002976190476190476,0.03876739562624255,0.014314928425357873	0.00583315	NA	NA	NA	NA	NA	NA	NA	NA	NA	No	NA	HPRC,HGSVC	No	NA	NA	NA	NA	NA	NA
chr13:19232650	chr13-19232650-allele53224-61	INS	60	NA	0.009833585476550681,0.043227665706051875,0.007936507936507936,0.018886679920477135,0.013292433537832311	0.00200192	NA	NA	NA	NA	NA	NA	NA	NA	NA	No	NA	HPRC,HGSVC	No	NA	NA	NA	NA	NA	NA
chr13:19232652	chr13-19232652-allele53244-58	INS	57	NA	0.025718608169440244,0.0446685878962536,0.002976190476190476,0.0805168986083499,0.05930470347648262	0.00515167	NA	NA	NA	NA	NA	NA	NA	NA	NA	No	NA	HPRC,HGSVC	No	NA	NA	NA	NA	NA	NA
chr13:19232662	chr13-19232662-allele53265-52	INS	51	NA	0.0007564296520423601,0.0,0.0,0.0019880715705765406,0.002044989775051125	NA	NA	NA	NA	NA	NA	NA	NA	NA	NA	No	NA	HPRC,HGSVC	No	NA	NA	NA	NA	NA	NA
chr13:19232662	chr13-19232662-allele53249-66	INS	65	NA	0.0045385779122541605,0.011527377521613832,0.001984126984126984,0.0,0.012269938650306749	NA	NA	NA	NA	NA	NA	NA	NA	NA	NA	No	NA	HPRC,HGSVC	No	NA	NA	NA	NA	NA	NA
chr13:19232662	chr13-19232662-allele53251-62	INS	61	NA	0.0045385779122541605,0.005763688760806916,0.016865079365079364,0.009940357852882704,0.02965235173824131	0.00468365	NA	NA	NA	NA	NA	NA	NA	NA	NA	No	NA	HPRC,HGSVC	No	NA	NA	NA	NA	NA	NA
chr13:19232662	chr13-19232662-allele53246-58	INS	57	NA	0.0037821482602118004,0.010086455331412104,0.010912698412698412,0.009940357852882704,0.011247443762781187	0.00209461	NA	NA	NA	NA	NA	NA	NA	NA	NA	No	NA	HPRC,HGSVC	No	NA	NA	NA	NA	NA	NA
chr13:19232662	chr13-19232662-allele53253-54	INS	53	NA	0.0015128593040847202,0.018731988472622477,0.007936507936507936,0.03777335984095427,0.011247443762781187	0.010124	NA	NA	NA	NA	NA	NA	NA	NA	NA	No	NA	HPRC,HGSVC	No	NA	NA	NA	NA	NA	NA
chr13:19232662	chr13-19232662-allele53271-56	INS	55	NA	0.0015128593040847202,0.03890489913544669,0.016865079365079364,0.0009940357852882703,0.0	0.00551486	NA	NA	NA	NA	NA	NA	NA	NA	NA	No	NA	HPRC,HGSVC	No	NA	NA	NA	NA	NA	NA
chr13:19232662	chr13-19232662-allele53276-52	INS	51	NA	0.0,0.0,0.0,0.0,0.002044989775051125	NA	NA	NA	NA	NA	NA	NA	NA	NA	NA	No	NA	HPRC,HGSVC	No	NA	NA	NA	NA	NA	NA
chr13:19232662	chr13-19232662-allele53247-52	INS	51	NA	0.019667170953101363,0.010086455331412104,0.016865079365079364,0.02882703777335984,0.023517382413087935	NA	NA	NA	NA	NA	NA	NA	NA	NA	NA	No	NA	HPRC,HGSVC	No	NA	NA	NA	NA	NA	NA
chr13:19232662	chr13-19232662-allele53261-54	INS	53	NA	0.0,0.03602305475504323,0.0,0.0019880715705765406,0.016359918200409	0.00730746	NA	NA	NA	NA	NA	NA	NA	NA	NA	No	NA	HPRC,HGSVC	No	NA	NA	NA	NA	NA	NA
chr13:19248703	chr13-19248703-allele53459-1	DEL	70	NA	0.006051437216338881,0.001440922190201729,0.0,0.0009940357852882703,0.0	0.00707186	NA	NA	NA	NA	NA	NA	NA	NA	NA	No	NA	HGSVC,1KG-ONT	No	NA	NA	NA	NA	NA	NA
chr13:19251651	chr13-19251651-allele53498-423	INS	422	0.945489	0.5416036308623298,0.877521613832853,0.8660714285714286,0.885685884691849,0.911042944785276	0.296384	NA	NA	NA	NA	NA	NA	NA	NA	NA	No	NA	HPRC,HGSVC,1KG-ONT	No	ENSG00000196199.14(0.0035488952882284496)	NA	NA	NA	NA	NA
chr13:19251651	chr13-19251651-allele53501-423	INS	422	NA	0.04084720121028744,0.008645533141210375,0.0,0.0,0.002044989775051125	0.058475	NA	NA	NA	NA	NA	NA	NA	NA	NA	No	NA	HPRC,HGSVC,1KG-ONT	No	NA	NA	NA	NA	NA	NA
chr13:19251651	chr13-19251651-allele53507-423	INS	422	NA	0.0,0.0,0.0,0.0,0.0010224948875255625	NA	NA	NA	NA	NA	NA	NA	NA	NA	NA	No	NA	HPRC,HGSVC,1KG-ONT	No	NA	NA	NA	NA	NA	NA
chr13:19251651	chr13-19251651-allele53502-423	INS	422	NA	0.0045385779122541605,0.0,0.0,0.0,0.0	0.00805514	NA	NA	NA	NA	NA	NA	NA	NA	NA	No	NA	HPRC,HGSVC,1KG-ONT	No	NA	NA	NA	NA	NA	NA
chr13:19251651	chr13-19251651-allele53503-423	INS	422	NA	0.0022692889561270802,0.0,0.0,0.0,0.0	0.00377908	NA	NA	NA	NA	NA	NA	NA	NA	NA	No	NA	HPRC,HGSVC,1KG-ONT	No	NA	NA	NA	NA	NA	NA
chr13:19251651	chr13-19251651-allele53499-437	INS	436	NA	0.0,0.0,0.0,0.0019880715705765406,0.0	NA	NA	NA	NA	NA	NA	NA	NA	NA	NA	No	NA	HPRC,HGSVC,1KG-ONT	No	NA	NA	NA	NA	NA	NA
chr13:19251651	chr13-19251651-allele53506-423	INS	422	NA	0.0022692889561270802,0.0,0.0,0.0,0.0	0.00377908	NA	NA	NA	NA	NA	NA	NA	NA	NA	No	NA	HPRC,HGSVC,1KG-ONT	No	NA	NA	NA	NA	NA	NA
chr13:19251651	chr13-19251651-allele53505-423	INS	422	NA	0.0015128593040847202,0.0,0.0,0.0,0.0	0.00234988	NA	NA	NA	NA	NA	NA	NA	NA	NA	No	NA	HPRC,HGSVC,1KG-ONT	No	NA	NA	NA	NA	NA	NA
chr13:19251651	chr13-19251651-allele53500-423	INS	422	NA	0.11875945537065052,0.056195965417867436,0.005952380952380952,0.073558648111332,0.0408997955010225	0.0464668	NA	NA	NA	NA	NA	NA	NA	NA	NA	No	NA	HPRC,HGSVC,1KG-ONT	No	NA	NA	NA	NA	NA	NA
chr13:19251651	chr13-19251651-allele53504-423	INS	422	NA	0.0,0.005763688760806916,0.00992063492063492,0.0009940357852882703,0.0	0.0022576	NA	NA	NA	NA	NA	NA	NA	NA	NA	No	NA	HPRC,HGSVC,1KG-ONT	No	NA	NA	NA	NA	NA	NA
chr13:19353363	chr13-19353363-allele54760-1	DEL	324	NA	0.0794251134644478,0.023054755043227664,0.05654761904761905,0.0437375745526839,0.041922290388548056	0.0126877	NA	NA	NA	NA	NA	NA	NA	NA	NA	Yes	NA	HGSVC,1KG-ONT	Yes	NA	NA	NA	NA	NA	NA
chr13:19353372	chr13-19353372-allele54763-114	INS	113	NA	0.0,0.0,0.005952380952380952,0.0,0.0	0.000422056	NA	NA	NA	NA	NA	NA	NA	NA	NA	Yes	NA	HPRC,HGSVC,1KG-ONT	No	NA	NA	NA	NA	NA	NA
chr13:19353372	chr13-19353372-allele54762-1	DEL	113	NA	0.049167927382753406,0.005763688760806916,0.0,0.002982107355864811,0.0	0.0747404	NA	NA	NA	NA	NA	NA	NA	NA	NA	Yes	NA	HPRC,HGSVC	No	NA	NA	NA	NA	NA	NA
chr13:19353412	chr13-19353412-allele54770-114	INS	113	NA	0.0007564296520423601,0.0,0.0,0.0,0.0	0.000918741	NA	NA	NA	NA	NA	NA	NA	NA	NA	Yes	NA	HPRC,HGSVC,1KG-ONT	No	NA	NA	NA	NA	NA	NA
chr13:19353412	chr13-19353412-allele54769-114	INS	113	NA	0.007564296520423601,0.0,0.0,0.0,0.0	0.0137297	NA	NA	NA	NA	NA	NA	NA	NA	NA	Yes	NA	HPRC,HGSVC,1KG-ONT	No	NA	NA	NA	NA	NA	NA
chr13:19353412	chr13-19353412-allele54767-114	INS	113	NA	0.012859304084720122,0.0,0.0,0.0009940357852882703,0.0010224948875255625	0.0193295	NA	NA	NA	NA	NA	NA	NA	NA	NA	Yes	NA	HPRC,HGSVC,1KG-ONT	No	NA	NA	NA	NA	NA	NA
chr13:19353412	chr13-19353412-allele54766-227	INS	226	NA	0.0015128593040847202,0.0,0.0,0.006958250497017893,0.0	NA	NA	NA	NA	NA	NA	NA	NA	NA	NA	Yes	NA	No	No	NA	NA	NA	NA	NA	NA
chr13:19353412	chr13-19353412-allele54765-114	INS	113	NA	0.036308623298033284,0.03602305475504323,0.022817460317460316,0.04473161033797217,0.053169734151329244	NA	NA	NA	NA	NA	NA	NA	NA	NA	NA	Yes	NA	HPRC,HGSVC,1KG-ONT	No	NA	NA	NA	NA	NA	NA
chr13:19353747	chr13-19353747-allele54776-120	INS	119	NA	0.0,0.0,0.0,0.0009940357852882703,0.0	NA	NA	NA	NA	NA	NA	NA	NA	NA	NA	Yes	NA	HPRC,HGSVC,1KG-ONT	No	NA	NA	NA	NA	NA	NA
chr13:19353747	chr13-19353747-allele54779-114	INS	113	NA	0.0015128593040847202,0.0,0.0,0.0,0.006134969325153374	NA	NA	NA	NA	NA	NA	NA	NA	NA	NA	Yes	NA	HPRC,HGSVC,1KG-ONT	No	NA	NA	NA	NA	NA	NA
chr13:19353747	chr13-19353747-allele54775-114	INS	113	NA	0.5574886535552194,0.9135446685878963,0.8908730158730159,0.9174950298210736,0.8701431492842536	0.301552	NA	NA	NA	NA	NA	NA	NA	NA	NA	Yes	NA	HPRC,HGSVC,1KG-ONT	No	NA	NA	NA	NA	NA	NA
chr13:19403541	chr13-19403541-allele55965-1	DEL	50	NA	0.09606656580937972,0.007204610951008645,0.0,0.018886679920477135,0.034764826175869123	0.0854497	NA	NA	NA	NA	NA	NA	NA	NA	NA	Yes	NA	HPRC,HGSVC,1KG-ONT	No	NA	NA	NA	NA	NA	NA
chr13:19403569	chr13-19403569-allele55966-1	DEL	104	NA	0.0045385779122541605,0.001440922190201729,0.0,0.0,0.0	0.00598883	NA	NA	NA	NA	NA	NA	NA	NA	NA	Yes	NA	No	No	NA	NA	NA	NA	NA	NA
chr13:19403628	chr13-19403628-allele55969-1	DEL	56	NA	0.4629349470499244,0.6426512968299711,0.5486111111111112,0.7723658051689861,0.6278118609406953	0.0680393	NA	NA	NA	NA	NA	NA	NA	NA	NA	Yes	NA	HPRC,HGSVC,1KG-ONT	No	NA	NA	NA	NA	NA	NA
chr13:19403640	chr13-19403640-allele55971-1	DEL	54	NA	0.0,0.0,0.010912698412698412,0.002982107355864811,0.0	0.00185198	NA	NA	NA	NA	NA	NA	NA	NA	NA	Yes	NA	HPRC,HGSVC,1KG-ONT	No	NA	NA	NA	NA	NA	NA
chr13:19403643	chr13-19403643-allele55973-1	DEL	50	NA	0.0,0.0,0.000992063492063492,0.0,0.0	NA	NA	NA	NA	NA	NA	NA	NA	NA	NA	Yes	NA	HPRC,HGSVC,1KG-ONT	No	NA	NA	NA	NA	NA	NA
chr13:19432263	chr13-19432263-allele56355-3448	INS	3447	NA	0.0045385779122541605,0.0,0.001984126984126984,0.0009940357852882703,0.0	0.00334747	TPTE2(1.9471e-11, 0.96)	NA	NA	NA	NA	NA	NA	NA	NA	Yes	NA	HGSVC	No	NA	NA	NA	NA	NA	NA
chr13:19510436	chr13-19510436-allele57202-325	INS	324	NA	0.009077155824508321,0.0,0.0,0.0,0.0	0.0165556	TPTE2(1.9471e-11, 0.96)	NA	NA	NA	NA	NA	NA	NA	NA	Yes	NA	HPRC,HGSVC,1KG-ONT	Yes	NA	NA	NA	NA	NA	NA
chr13:19510436	chr13-19510436-allele57200-324	INS	323	NA	0.05597579425113464,0.005763688760806916,0.0,0.0,0.0	0.0922429	TPTE2(1.9471e-11, 0.96)	NA	NA	NA	NA	NA	NA	NA	NA	Yes	NA	HPRC,HGSVC,1KG-ONT	Yes	NA	NA	NA	NA	NA	NA
chr13:19510436	chr13-19510436-allele57203-324	INS	323	NA	0.0007564296520423601,0.0,0.002976190476190476,0.0,0.0	NA	TPTE2(1.9471e-11, 0.96)	NA	NA	NA	NA	NA	NA	NA	NA	Yes	NA	HPRC,HGSVC,1KG-ONT	Yes	NA	NA	NA	NA	NA	NA
chr13:19510436	chr13-19510436-allele57201-324	INS	323	NA	0.014372163388804841,0.002881844380403458,0.0,0.0,0.012269938650306749	0.00796082	TPTE2(1.9471e-11, 0.96)	NA	NA	NA	NA	NA	NA	NA	NA	Yes	NA	HPRC,HGSVC,1KG-ONT	Yes	NA	NA	NA	NA	NA	NA
chr13:19526434	chr13-19526434-allele57367-310	INS	309	NA	0.08850226928895613,0.012968299711815562,0.0,0.0,0.012269938650306749	0.118225	TPTE2(1.9471e-11, 0.96)	NA	NA	NA	NA	NA	NA	NA	NA	Yes	NA	HPRC,HGSVC,1KG-ONT	Yes	NA	NA	NA	NA	NA	NA
chr13:19530690	chr13-19530690-allele57428-365	INS	364	NA	0.006051437216338881,0.01440922190201729,0.000992063492063492,0.0019880715705765406,0.006134969325153374	NA	TPTE2(1.9471e-11, 0.96)	NA	NA	NA	NA	NA	NA	NA	NA	Yes	NA	No	No	NA	NA	NA	NA	NA	NA
chr13:19547714	chr13-19547714-allele57636-53	INS	52	NA	0.0,0.0,0.0,0.010934393638170975,0.026584867075664622	0.00602984	NA	NA	NA	NA	NA	NA	NA	NA	NA	Yes	NA	No	No	NA	NA	NA	NA	NA	NA
chr13:19547714	chr13-19547714-allele57635-51	INS	50	NA	0.0015128593040847202,0.002881844380403458,0.0,0.0,0.002044989775051125	NA	NA	NA	NA	NA	NA	NA	NA	NA	NA	Yes	NA	No	No	NA	NA	NA	NA	NA	NA
chr13:19607367	chr13-19607367-allele58290-190	INS	189	NA	0.04084720121028744,0.002881844380403458,0.0,0.006958250497017893,0.0081799591002045	0.0451484	NA	NA	NA	NA	NA	NA	NA	NA	NA	No	NA	No	Yes	NA	NA	NA	NA	NA	NA
chr13:19632613	chr13-19632613-allele58510-356	INS	355	NA	0.007564296520423601,0.0,0.0,0.0,0.0	0.0137297	NA	NA	NA	NA	NA	NA	NA	NA	NA	No	NA	HPRC,1KG-ONT	Yes	NA	NA	NA	NA	NA	NA
chr13:19768376	chr13-19768376-allele59549-1	DEL	908	NA	0.05597579425113464,0.012968299711815562,0.0,0.03578528827037773,0.010224948875255624	0.0324159	PSPC1(0.99185, 0.477)	NA	NA	NA	NA	NA	NA	NA	NA	No	NA	HPRC,HGSVC,1KG-ONT	No	NA	NA	NA	NA	NA	NA
chr13:19779527	chr13-19779527-allele59699-51	INS	50	NA	0.1021180030257186,0.1484149855907781,0.12103174603174603,0.1918489065606362,0.14212678936605316	0.00945239	PSPC1(0.99185, 0.477)	NA	NA	NA	NA	NA	NA	NA	NA	No	NA	HPRC	No	NA	NA	NA	NA	NA	NA
chr13:19779527	chr13-19779527-allele59698-54	INS	53	NA	0.0015128593040847202,0.03170028818443804,0.03670634920634921,0.002982107355864811,0.005112474437627812	0.00944598	PSPC1(0.99185, 0.477)	NA	NA	NA	NA	NA	NA	NA	NA	No	NA	HPRC	No	NA	NA	NA	NA	NA	NA
chr13:19779545	chr13-19779545-allele59709-51	INS	50	NA	0.0,0.0,0.0,0.017892644135188866,0.0	0.00275566	PSPC1(0.99185, 0.477)	NA	NA	NA	NA	NA	NA	NA	NA	No	NA	HPRC	No	NA	NA	NA	NA	NA	NA
chr13:19779545	chr13-19779545-allele59708-51	INS	50	NA	0.0045385779122541605,0.008645533141210375,0.010912698412698412,0.006958250497017893,0.011247443762781187	0.000926911	PSPC1(0.99185, 0.477)	NA	NA	NA	NA	NA	NA	NA	NA	No	NA	HPRC	No	NA	NA	NA	NA	NA	NA
chr13:19779545	chr13-19779545-allele59705-53	INS	52	NA	0.0037821482602118004,0.010086455331412104,0.001984126984126984,0.016898608349900597,0.019427402862985686	0.00303608	PSPC1(0.99185, 0.477)	NA	NA	NA	NA	NA	NA	NA	NA	No	NA	HPRC	No	NA	NA	NA	NA	NA	NA
chr13:19779549	chr13-19779549-allele59711-54	INS	53	NA	0.0007564296520423601,0.0,0.0,0.0,0.0	0.000918741	PSPC1(0.99185, 0.477)	NA	NA	NA	NA	NA	NA	NA	NA	No	NA	HPRC	No	NA	NA	NA	NA	NA	NA
chr13:19779555	chr13-19779555-allele59713-56	INS	55	NA	0.0,0.0,0.0,0.005964214711729622,0.009202453987730062	0.00212033	PSPC1(0.99185, 0.477)	NA	NA	NA	NA	NA	NA	NA	NA	No	NA	HPRC	No	NA	NA	NA	NA	NA	NA
chr13:19779555	chr13-19779555-allele59715-55	INS	54	NA	0.0,0.0,0.002976190476190476,0.0,0.0	3.94758e-05	PSPC1(0.99185, 0.477)	NA	NA	NA	NA	NA	NA	NA	NA	No	NA	HPRC	No	NA	NA	NA	NA	NA	NA
chr13:19779555	chr13-19779555-allele59714-54	INS	53	NA	0.0007564296520423601,0.001440922190201729,0.0,0.002982107355864811,0.0	NA	PSPC1(0.99185, 0.477)	NA	NA	NA	NA	NA	NA	NA	NA	No	NA	HPRC	No	NA	NA	NA	NA	NA	NA
chr13:19779555	chr13-19779555-allele59712-51	INS	50	NA	0.518910741301059,0.5259365994236311,0.41865079365079366,0.5695825049701789,0.6359918200408998	0.000112274	PSPC1(0.99185, 0.477)	NA	NA	NA	NA	NA	NA	NA	NA	No	NA	HPRC	No	NA	NA	NA	NA	NA	NA
chr13:19779565	chr13-19779565-allele59717-55	INS	54	NA	0.0015128593040847202,0.005763688760806916,0.0,0.008946322067594433,0.0010224948875255625	0.000243074	PSPC1(0.99185, 0.477)	NA	NA	NA	NA	NA	NA	NA	NA	No	NA	HPRC	No	NA	NA	NA	NA	NA	NA
chr13:19779569	chr13-19779569-allele59719-55	INS	54	NA	0.00529500756429652,0.0,0.012896825396825396,0.005964214711729622,0.0	NA	PSPC1(0.99185, 0.477)	NA	NA	NA	NA	NA	NA	NA	NA	No	NA	HPRC	No	NA	NA	NA	NA	NA	NA
chr13:19779573	chr13-19779573-allele59720-54	INS	53	NA	0.0022692889561270802,0.007204610951008645,0.011904761904761904,0.010934393638170975,0.010224948875255624	0.00338832	PSPC1(0.99185, 0.477)	NA	NA	NA	NA	NA	NA	NA	NA	No	NA	HPRC	No	NA	NA	NA	NA	NA	NA
chr13:19779589	chr13-19779589-allele59721-1	DEL	127	NA	0.0037821482602118004,0.008645533141210375,0.0,0.003976143141153081,0.0	NA	PSPC1(0.99185, 0.477)	NA	NA	NA	NA	NA	NA	NA	NA	No	NA	HPRC,HGSVC	Yes	NA	NA	NA	NA	NA	NA
chr13:19779791	chr13-19779791-allele59733-1	DEL	86	NA	0.09606656580937972,0.07492795389048991,0.09325396825396826,0.09741550695825049,0.10020449897750511	NA	PSPC1(0.99185, 0.477)	NA	NA	NA	NA	NA	NA	NA	NA	No	NA	HPRC,HGSVC,1KG-ONT	No	NA	NA	NA	NA	NA	NA
chr13:19779958	chr13-19779958-allele59748-1	DEL	50	NA	0.12405446293494705,0.138328530259366,0.26686507936507936,0.08349900596421471,0.05112474437627812	NA	PSPC1(0.99185, 0.477)	NA	NA	NA	NA	NA	NA	NA	NA	No	NA	1KG-ONT	No	NA	NA	NA	NA	NA	NA
chr13:19808925	chr13-19808925-allele60171-314	INS	313	NA	0.0,0.0,0.0,0.0009940357852882703,0.0	NA	NA	NA	NA	NA	NA	NA	NA	NA	NA	No	NA	No	Yes	NA	NA	NA	NA	NA	NA
chr13:19830620	chr13-19830620-allele60427-1	DEL	3443	NA	0.0015128593040847202,0.0,0.0,0.0,0.0	0.00234988	ZMYM5(1.9258e-09, 0.858)	NA	NA	NA	NA	NA	NA	NA	NA	No	NA	No	No	NA	NA	NA	NA	NA	NA
chr13:19832900	chr13-19832900-allele60465-294	INS	293	NA	0.040090771558245086,0.002881844380403458,0.0,0.009940357852882704,0.027607361963190184	0.0232647	ZMYM5(1.9258e-09, 0.858)	NA	NA	NA	NA	NA	NA	NA	NA	No	NA	HPRC,HGSVC,1KG-ONT	Yes	NA	NA	NA	NA	NA	NA
chr13:19832900	chr13-19832900-allele60466-313	INS	312	NA	0.08623298033282904,0.069164265129683,0.11507936507936507,0.08846918489065607,0.03169734151329243	2.83008e-05	ZMYM5(1.9258e-09, 0.858)	NA	NA	NA	NA	NA	NA	NA	NA	No	NA	HPRC,HGSVC,1KG-ONT	Yes	NA	NA	NA	NA	NA	NA
chr13:19832900	chr13-19832900-allele60474-317	INS	316	NA	0.0015128593040847202,0.0,0.0,0.0,0.0	0.00234988	ZMYM5(1.9258e-09, 0.858)	NA	NA	NA	NA	NA	NA	NA	NA	No	NA	HPRC,HGSVC,1KG-ONT	Yes	NA	NA	NA	NA	NA	NA
chr13:19860667	chr13-19860667-allele60811-1	DEL	1655	NA	0.0007564296520423601,0.0,0.0,0.0,0.0	0.000918741	ZMYM5(1.9258e-09, 0.858)	NA	NA	NA	NA	NA	NA	NA	enhancer	No	ID=chr13_19860935_19860963;MOTIFS=GT;STRUC=(GT)n	No	Yes	NA	NA	NA	NA	NA	NA
chr13:19870550	chr13-19870550-allele60930-66	INS	65	NA	0.009833585476550681,0.0,0.0,0.0,0.0	0.0179657	NA	NA	NA	NA	NA	NA	NA	NA	NA	No	NA	HGSVC,1KG-ONT	Yes	NA	NA	NA	NA	NA	NA
chr13:19870550	chr13-19870550-allele60933-78	INS	77	NA	0.0007564296520423601,0.0,0.0,0.0,0.0	0.000918741	NA	NA	NA	NA	NA	NA	NA	NA	NA	No	NA	HGSVC,1KG-ONT	Yes	NA	NA	NA	NA	NA	NA
chr13:19870550	chr13-19870550-allele60932-74	INS	73	NA	0.00680786686838124,0.0,0.0,0.0,0.0	0.0123139	NA	NA	NA	NA	NA	NA	NA	NA	NA	No	NA	HGSVC,1KG-ONT	Yes	NA	NA	NA	NA	NA	NA
chr13:19870550	chr13-19870550-allele60929-62	INS	61	NA	0.0,0.0,0.001984126984126984,0.0,0.0	NA	NA	NA	NA	NA	NA	NA	NA	NA	NA	No	NA	HGSVC,1KG-ONT	Yes	NA	NA	NA	NA	NA	NA
chr13:19870553	chr13-19870553-allele60946-54	INS	53	NA	0.0015128593040847202,0.005763688760806916,0.0,0.0009940357852882703,0.0	NA	NA	NA	NA	NA	NA	NA	NA	NA	NA	No	NA	HGSVC,1KG-ONT	Yes	NA	NA	NA	NA	NA	NA
chr13:19870557	chr13-19870557-allele60947-58	INS	57	NA	0.0007564296520423601,0.0,0.002976190476190476,0.0,0.003067484662576687	NA	NA	NA	NA	NA	NA	NA	NA	NA	NA	No	NA	HGSVC,1KG-ONT	Yes	NA	NA	NA	NA	NA	NA
chr13:19885856	chr13-19885856-allele61219-378	INS	377	NA	0.0015128593040847202,0.001440922190201729,0.0,0.0,0.0	0.00077342	NA	NA	NA	NA	NA	NA	NA	NA	NA	No	NA	HPRC,HGSVC	No	NA	NA	NA	NA	NA	NA
chr13:19885856	chr13-19885856-allele61217-180	INS	179	NA	0.0,0.0,0.0,0.005964214711729622,0.0	0.000593574	NA	NA	NA	NA	NA	NA	NA	NA	NA	No	NA	HPRC,HGSVC,1KG-ONT	No	NA	NA	NA	NA	NA	NA
chr13:19885856	chr13-19885856-allele61218-124	INS	123	NA	0.0030257186081694403,0.004322766570605188,0.0,0.0009940357852882703,0.006134969325153374	NA	NA	NA	NA	NA	NA	NA	NA	NA	NA	No	NA	HPRC,HGSVC,1KG-ONT	No	NA	NA	NA	NA	NA	NA
chr13:19885856	chr13-19885856-allele61220-1	DEL	53	NA	0.0,0.0,0.0,0.0,0.013292433537832311	0.00172922	NA	NA	NA	NA	NA	NA	NA	NA	NA	No	NA	No	No	NA	NA	NA	NA	NA	NA
chr13:19885864	chr13-19885864-allele61240-1	DEL	72	NA	0.0007564296520423601,0.001440922190201729,0.0,0.005964214711729622,0.0	NA	NA	NA	NA	NA	NA	NA	NA	NA	NA	No	NA	HPRC,HGSVC	Yes	NA	NA	NA	NA	NA	NA
chr13:19885871	chr13-19885871-allele61245-57	INS	56	NA	0.00832072617246596,0.025936599423631124,0.03571428571428571,0.012922465208747515,0.02044989775051125	0.00543685	NA	NA	NA	NA	NA	NA	NA	NA	NA	No	NA	HPRC,HGSVC	No	NA	NA	NA	NA	NA	NA
chr13:19885872	chr13-19885872-allele61246-1	DEL	100	NA	0.0,0.007204610951008645,0.0,0.006958250497017893,0.0	0.00161686	NA	NA	NA	NA	NA	NA	NA	NA	NA	No	NA	HPRC,HGSVC,1KG-ONT	Yes	NA	NA	NA	NA	NA	NA
chr13:19885875	chr13-19885875-allele61252-199	INS	198	NA	0.0,0.0,0.0,0.0009940357852882703,0.002044989775051125	3.94758e-05	NA	NA	NA	NA	NA	NA	NA	NA	NA	No	NA	HPRC,HGSVC,1KG-ONT	No	NA	NA	NA	NA	NA	NA
chr13:19885875	chr13-19885875-allele61248-197	INS	196	NA	0.0,0.0,0.0,0.0009940357852882703,0.0	NA	NA	NA	NA	NA	NA	NA	NA	NA	NA	No	NA	HPRC,HGSVC,1KG-ONT	No	NA	NA	NA	NA	NA	NA
chr13:19885875	chr13-19885875-allele61247-143	INS	142	NA	0.0030257186081694403,0.001440922190201729,0.000992063492063492,0.0,0.0	0.00206069	NA	NA	NA	NA	NA	NA	NA	NA	NA	No	NA	HPRC,HGSVC	No	NA	NA	NA	NA	NA	NA
chr13:19885875	chr13-19885875-allele61249-1	DEL	90	NA	0.018154311649016642,0.004322766570605188,0.003968253968253968,0.0009940357852882703,0.0	0.0193812	NA	NA	NA	NA	NA	NA	NA	NA	NA	No	NA	HPRC,HGSVC,1KG-ONT	Yes	NA	NA	NA	NA	NA	NA
chr13:19885878	chr13-19885878-allele61260-1	DEL	112	NA	0.009077155824508321,0.005763688760806916,0.0,0.0,0.0	0.00946238	NA	NA	NA	NA	NA	NA	NA	NA	NA	No	NA	HPRC,HGSVC,1KG-ONT	Yes	NA	NA	NA	NA	NA	NA
chr13:19885884	chr13-19885884-allele61262-71	INS	70	NA	0.0030257186081694403,0.0,0.0,0.0,0.0	0.00520636	NA	NA	NA	NA	NA	NA	NA	NA	NA	No	NA	HPRC,HGSVC,1KG-ONT	No	NA	NA	NA	NA	NA	NA
chr13:19885884	chr13-19885884-allele61261-89	INS	88	NA	0.015128593040847202,0.001440922190201729,0.0,0.0009940357852882703,0.0	0.0234731	NA	NA	NA	NA	NA	NA	NA	NA	NA	No	NA	HPRC,HGSVC,1KG-ONT	No	NA	NA	NA	NA	NA	NA
chr13:19885889	chr13-19885889-allele61272-127	INS	126	NA	0.0022692889561270802,0.0,0.0,0.0,0.0	0.00377908	NA	NA	NA	NA	NA	NA	NA	NA	NA	No	NA	HPRC,HGSVC	No	NA	NA	NA	NA	NA	NA
chr13:19885889	chr13-19885889-allele61274-145	INS	144	NA	0.0015128593040847202,0.0,0.0,0.0,0.0	0.00234988	NA	NA	NA	NA	NA	NA	NA	NA	NA	No	NA	HPRC,HGSVC,1KG-ONT	No	NA	NA	NA	NA	NA	NA
chr13:19885889	chr13-19885889-allele61286-165	INS	164	NA	0.0,0.0,0.0,0.004970178926441352,0.0	0.000408842	NA	NA	NA	NA	NA	NA	NA	NA	NA	No	NA	HPRC,HGSVC,1KG-ONT	No	NA	NA	NA	NA	NA	NA
chr13:19885889	chr13-19885889-allele61280-181	INS	180	NA	0.0007564296520423601,0.0,0.0,0.0,0.0	0.000918741	NA	NA	NA	NA	NA	NA	NA	NA	NA	No	NA	HPRC,HGSVC,1KG-ONT	No	NA	NA	NA	NA	NA	NA
chr13:19885889	chr13-19885889-allele61270-273	INS	272	NA	0.0,0.007204610951008645,0.0,0.0,0.002044989775051125	0.000631316	NA	NA	NA	NA	NA	NA	NA	NA	NA	No	NA	HPRC,HGSVC,1KG-ONT	No	NA	NA	NA	NA	NA	NA
chr13:19885889	chr13-19885889-allele61268-109	INS	108	NA	0.0030257186081694403,0.010086455331412104,0.0,0.0,0.0	NA	NA	NA	NA	NA	NA	NA	NA	NA	NA	No	NA	HPRC,HGSVC,1KG-ONT	No	NA	NA	NA	NA	NA	NA
chr13:19885889	chr13-19885889-allele61283-181	INS	180	NA	0.0007564296520423601,0.0,0.0,0.0,0.0	0.000918741	NA	NA	NA	NA	NA	NA	NA	NA	NA	No	NA	HPRC,HGSVC,1KG-ONT	No	NA	NA	NA	NA	NA	NA
chr13:19885889	chr13-19885889-allele61273-127	INS	126	NA	0.0015128593040847202,0.0,0.000992063492063492,0.0,0.0	0.00077342	NA	NA	NA	NA	NA	NA	NA	NA	NA	No	NA	HPRC,HGSVC	No	NA	NA	NA	NA	NA	NA
chr13:19885889	chr13-19885889-allele61275-127	INS	126	NA	0.0,0.0,0.002976190476190476,0.0,0.0	3.94758e-05	NA	NA	NA	NA	NA	NA	NA	NA	NA	No	NA	HPRC,HGSVC	No	NA	NA	NA	NA	NA	NA
chr13:19885895	chr13-19885895-allele61289-1	DEL	106	NA	0.0015128593040847202,0.0,0.0,0.0,0.0	0.00234988	NA	NA	NA	NA	NA	NA	NA	NA	NA	No	NA	HPRC,HGSVC,1KG-ONT	Yes	NA	NA	NA	NA	NA	NA
chr13:19885896	chr13-19885896-allele61291-147	INS	146	NA	0.0,0.002881844380403458,0.013888888888888888,0.002982107355864811,0.002044989775051125	0.00336841	NA	NA	NA	NA	NA	NA	NA	NA	NA	No	NA	HPRC,HGSVC,1KG-ONT	No	NA	NA	NA	NA	NA	NA
chr13:19885896	chr13-19885896-allele61290-67	INS	66	NA	0.0,0.004322766570605188,0.011904761904761904,0.011928429423459244,0.00408997955010225	0.00508939	NA	NA	NA	NA	NA	NA	NA	NA	NA	No	NA	HPRC,HGSVC,1KG-ONT	No	NA	NA	NA	NA	NA	NA
chr13:19885896	chr13-19885896-allele61295-101	INS	100	NA	0.0,0.001440922190201729,0.0,0.007952286282306162,0.0	0.0010336	NA	NA	NA	NA	NA	NA	NA	NA	NA	No	NA	HPRC,HGSVC,1KG-ONT	No	NA	NA	NA	NA	NA	NA
chr13:19885901	chr13-19885901-allele61298-81	INS	80	NA	0.0,0.021613832853025938,0.0,0.0,0.0	0.00212033	NA	NA	NA	NA	NA	NA	NA	NA	NA	No	NA	HPRC,HGSVC,1KG-ONT	No	NA	NA	NA	NA	NA	NA
chr13:19885910	chr13-19885910-allele61303-165	INS	164	NA	0.0015128593040847202,0.011527377521613832,0.006944444444444444,0.003976143141153081,0.0	0.00102653	NA	NA	NA	NA	NA	NA	NA	NA	NA	No	NA	HPRC,HGSVC,1KG-ONT	No	NA	NA	NA	NA	NA	NA
chr13:19885911	chr13-19885911-allele61305-181	INS	180	NA	0.0015128593040847202,0.004322766570605188,0.000992063492063492,0.004970178926441352,0.003067484662576687	NA	NA	NA	NA	NA	NA	NA	NA	NA	NA	No	NA	HPRC,HGSVC,1KG-ONT	No	NA	NA	NA	NA	NA	NA
chr13:19885919	chr13-19885919-allele61315-153	INS	152	NA	0.0,0.001440922190201729,0.0,0.0009940357852882703,0.0	NA	NA	NA	NA	NA	NA	NA	NA	NA	NA	No	NA	HPRC,HGSVC,1KG-ONT	No	NA	NA	NA	NA	NA	NA
chr13:19885925	chr13-19885925-allele61326-111	INS	110	NA	0.0,0.008645533141210375,0.0,0.0,0.0	0.000593574	NA	NA	NA	NA	NA	NA	NA	NA	NA	No	NA	HPRC,HGSVC,1KG-ONT	No	NA	NA	NA	NA	NA	NA
chr13:19885925	chr13-19885925-allele61331-199	INS	198	NA	0.0,0.0,0.010912698412698412,0.0,0.0	0.00133056	NA	NA	NA	NA	NA	NA	NA	NA	NA	No	NA	HPRC,HGSVC,1KG-ONT	No	NA	NA	NA	NA	NA	NA
chr13:19885925	chr13-19885925-allele61324-201	INS	200	NA	0.0,0.01440922190201729,0.005952380952380952,0.0,0.0	0.00224961	NA	NA	NA	NA	NA	NA	NA	NA	NA	No	NA	HPRC,HGSVC,1KG-ONT	No	NA	NA	NA	NA	NA	NA
chr13:19885925	chr13-19885925-allele61327-163	INS	162	NA	0.0007564296520423601,0.010086455331412104,0.006944444444444444,0.0019880715705765406,0.0	0.00132494	NA	NA	NA	NA	NA	NA	NA	NA	NA	No	NA	HPRC,HGSVC,1KG-ONT	No	NA	NA	NA	NA	NA	NA
chr13:19885925	chr13-19885925-allele61322-217	INS	216	NA	0.0,0.001440922190201729,0.0,0.005964214711729622,0.0	0.000778337	NA	NA	NA	NA	NA	NA	NA	NA	NA	No	NA	HPRC,HGSVC,1KG-ONT	No	NA	NA	NA	NA	NA	NA
chr13:19885928	chr13-19885928-allele61333-159	INS	158	NA	0.0,0.002881844380403458,0.015873015873015872,0.004970178926441352,0.0	0.0036046	NA	NA	NA	NA	NA	NA	NA	NA	NA	No	NA	HPRC,HGSVC,1KG-ONT	No	NA	NA	NA	NA	NA	NA
chr13:19885932	chr13-19885932-allele61347-197	INS	196	NA	0.0015128593040847202,0.0,0.0,0.0,0.0	0.00234988	NA	NA	NA	NA	NA	NA	NA	NA	NA	No	NA	HPRC,HGSVC,1KG-ONT	No	NA	NA	NA	NA	NA	NA
chr13:19885932	chr13-19885932-allele61342-83	INS	82	NA	0.02118003025718608,0.008645533141210375,0.04563492063492063,0.0009940357852882703,0.007157464212678937	1.27869e-05	NA	NA	NA	NA	NA	NA	NA	NA	NA	No	NA	HPRC,HGSVC,1KG-ONT	No	NA	NA	NA	NA	NA	NA
chr13:19885932	chr13-19885932-allele61345-127	INS	126	NA	0.0015128593040847202,0.0,0.021825396825396824,0.0,0.0	0.00135352	NA	NA	NA	NA	NA	NA	NA	NA	NA	No	NA	HPRC,HGSVC	No	NA	NA	NA	NA	NA	NA
chr13:19885932	chr13-19885932-allele61339-103	INS	102	NA	0.0,0.01729106628242075,0.0,0.0,0.0	0.00161686	NA	NA	NA	NA	NA	NA	NA	NA	NA	No	NA	HPRC,HGSVC,1KG-ONT	No	NA	NA	NA	NA	NA	NA
chr13:19885932	chr13-19885932-allele61350-171	INS	170	NA	0.0030257186081694403,0.010086455331412104,0.00496031746031746,0.002982107355864811,0.0	NA	NA	NA	NA	NA	NA	NA	NA	NA	NA	No	NA	HPRC,HGSVC,1KG-ONT	No	NA	NA	NA	NA	NA	NA
chr13:19885932	chr13-19885932-allele61348-55	INS	54	NA	0.0,0.0,0.0,0.0009940357852882703,0.0	NA	NA	NA	NA	NA	NA	NA	NA	NA	NA	No	NA	HPRC,HGSVC	No	NA	NA	NA	NA	NA	NA
chr13:19885932	chr13-19885932-allele61353-57	INS	56	NA	0.0,0.001440922190201729,0.00992063492063492,0.0,0.0	0.00133056	NA	NA	NA	NA	NA	NA	NA	NA	NA	No	NA	HPRC,HGSVC	No	NA	NA	NA	NA	NA	NA
chr13:19885932	chr13-19885932-allele61338-65	INS	64	NA	0.00832072617246596,0.06340057636887608,0.16865079365079366,0.12326043737574553,0.0869120654396728	0.0679917	NA	NA	NA	NA	NA	NA	NA	NA	NA	No	NA	HPRC,HGSVC,1KG-ONT	No	NA	NA	NA	NA	NA	NA
chr13:19885932	chr13-19885932-allele61340-111	INS	110	NA	0.0,0.0,0.0,0.003976143141153081,0.002044989775051125	0.000593574	NA	NA	NA	NA	NA	NA	NA	NA	NA	No	NA	HPRC,HGSVC,1KG-ONT	No	NA	NA	NA	NA	NA	NA
chr13:19885932	chr13-19885932-allele61351-137	INS	136	NA	0.0030257186081694403,0.001440922190201729,0.001984126984126984,0.0009940357852882703,0.0	0.000667154	NA	NA	NA	NA	NA	NA	NA	NA	NA	No	NA	HPRC,HGSVC	No	NA	NA	NA	NA	NA	NA
chr13:19885932	chr13-19885932-allele61344-75	INS	74	NA	0.04084720121028744,0.010086455331412104,0.0,0.0,0.0010224948875255625	0.058459	NA	NA	NA	NA	NA	NA	NA	NA	NA	No	NA	HPRC,HGSVC,1KG-ONT	No	NA	NA	NA	NA	NA	NA
chr13:19885932	chr13-19885932-allele61343-101	INS	100	NA	0.0113464447806354,0.004322766570605188,0.00496031746031746,0.012922465208747515,0.005112474437627812	0.000574227	NA	NA	NA	NA	NA	NA	NA	NA	NA	No	NA	HPRC,HGSVC,1KG-ONT	No	NA	NA	NA	NA	NA	NA
chr13:19885932	chr13-19885932-allele61361-63	INS	62	NA	0.0,0.0,0.0,0.0,0.0010224948875255625	NA	NA	NA	NA	NA	NA	NA	NA	NA	NA	No	NA	HPRC,HGSVC,1KG-ONT	No	NA	NA	NA	NA	NA	NA
chr13:19885932	chr13-19885932-allele61352-121	INS	120	NA	0.0015128593040847202,0.0,0.005952380952380952,0.006958250497017893,0.003067484662576687	0.000546854	NA	NA	NA	NA	NA	NA	NA	NA	NA	No	NA	HPRC,HGSVC,1KG-ONT	No	NA	NA	NA	NA	NA	NA
chr13:19885932	chr13-19885932-allele61371-231	INS	230	NA	0.0015128593040847202,0.010086455331412104,0.0,0.0,0.0	NA	NA	NA	NA	NA	NA	NA	NA	NA	NA	No	NA	HPRC,HGSVC,1KG-ONT	No	NA	NA	NA	NA	NA	NA
chr13:19885932	chr13-19885932-allele61337-161	INS	160	NA	0.007564296520423601,0.0,0.0,0.0,0.0	0.0137297	NA	NA	NA	NA	NA	NA	NA	NA	NA	No	NA	HPRC,HGSVC,1KG-ONT	No	NA	NA	NA	NA	NA	NA
chr13:19885933	chr13-19885933-allele61372-107	INS	106	NA	0.0022692889561270802,0.0,0.0,0.0,0.003067484662576687	0.000371588	NA	NA	NA	NA	NA	NA	NA	NA	NA	No	NA	HPRC,HGSVC,1KG-ONT	No	NA	NA	NA	NA	NA	NA
chr13:19885947	chr13-19885947-allele61384-75	INS	74	NA	0.0,0.011527377521613832,0.0,0.0,0.0	0.000834484	NA	NA	NA	NA	NA	NA	NA	NA	NA	No	NA	HPRC,HGSVC,1KG-ONT	No	NA	NA	NA	NA	NA	NA
chr13:19885956	chr13-19885956-allele61399-63	INS	62	NA	0.0,0.008645533141210375,0.0,0.008946322067594433,0.0010224948875255625	0.00244266	NA	NA	NA	NA	NA	NA	NA	NA	NA	No	NA	HPRC,HGSVC,1KG-ONT	No	NA	NA	NA	NA	NA	NA
chr13:19885956	chr13-19885956-allele61397-57	INS	56	NA	0.0007564296520423601,0.03025936599423631,0.11011904761904762,0.005964214711729622,0.00408997955010225	0.0245953	NA	NA	NA	NA	NA	NA	NA	NA	NA	No	NA	HPRC,HGSVC	No	NA	NA	NA	NA	NA	NA
chr13:19885961	chr13-19885961-allele61404-127	INS	126	NA	0.0,0.0,0.0,0.0009940357852882703,0.0	NA	NA	NA	NA	NA	NA	NA	NA	NA	NA	No	NA	HPRC,HGSVC	No	NA	NA	NA	NA	NA	NA
chr13:19885961	chr13-19885961-allele61402-53	INS	52	NA	0.0015128593040847202,0.0,0.0,0.0,0.0	0.00234988	NA	NA	NA	NA	NA	NA	NA	NA	NA	No	NA	HPRC,HGSVC	No	NA	NA	NA	NA	NA	NA
chr13:19885978	chr13-19885978-allele61419-129	INS	128	NA	0.0022692889561270802,0.0,0.003968253968253968,0.0009940357852882703,0.005112474437627812	NA	NA	NA	NA	NA	NA	NA	NA	NA	NA	No	NA	HPRC,HGSVC	No	NA	NA	NA	NA	NA	NA
chr13:19886004	chr13-19886004-allele61425-93	INS	92	NA	0.00680786686838124,0.01729106628242075,0.0,0.010934393638170975,0.0010224948875255625	NA	NA	NA	NA	NA	NA	NA	NA	NA	NA	No	NA	HPRC,HGSVC,1KG-ONT	No	NA	NA	NA	NA	NA	NA
chr13:19886005	chr13-19886005-allele61426-57	INS	56	NA	0.0007564296520423601,0.0,0.0,0.0,0.0	0.000918741	NA	NA	NA	NA	NA	NA	NA	NA	NA	No	NA	HPRC,HGSVC	No	NA	NA	NA	NA	NA	NA
chr13:19915408	chr13-19915408-allele61833-53	INS	52	NA	0.0015128593040847202,0.0,0.000992063492063492,0.0,0.0	0.00077342	NA	NA	NA	NA	NA	NA	NA	NA	NA	No	NA	HPRC	Yes	NA	NA	NA	NA	NA	NA
chr13:19915444	chr13-19915444-allele61855-52	INS	51	NA	0.0007564296520423601,0.0,0.0,0.0,0.0	0.000918741	NA	NA	NA	NA	NA	NA	NA	NA	NA	No	NA	HPRC	Yes	NA	NA	NA	NA	NA	NA
chr13:19929645	chr13-19929645-allele62030-331	INS	330	NA	0.0007564296520423601,0.0,0.0,0.0,0.0	0.000918741	NA	NA	NA	NA	NA	NA	NA	NA	NA	No	NA	No	Yes	NA	NA	NA	NA	NA	NA
chr13:19935406	chr13-19935406-allele62077-71	INS	70	NA	0.02193645990922844,0.001440922190201729,0.0,0.0,0.0	0.0379731	NA	NA	NA	NA	NA	NA	NA	NA	NA	No	NA	HPRC,HGSVC	No	NA	NA	NA	NA	NA	NA
chr13:19946932	chr13-19946932-allele62185-1	DEL	141	NA	0.007564296520423601,0.0,0.0,0.0,0.0	0.0137297	NA	NA	NA	NA	NA	NA	NA	NA	NA	No	NA	HGSVC,1KG-ONT	Yes	NA	NA	NA	NA	NA	NA
chr13:19968825	chr13-19968825-allele62428-357	INS	356	NA	0.0,0.0,0.030753968253968252,0.0019880715705765406,0.0	0.0052188	ZMYM2(0.96384, 0.482)	ZMYM2(0.96384, 0.482)	NA	NA	NA	NA	NA	NA	NA	No	NA	No	Yes	NA	NA	NA	NA	NA	NA
chr13:20056676	chr13-20056676-allele63315-328	INS	327	NA	0.00832072617246596,0.001440922190201729,0.0,0.0,0.0	0.0128543	ZMYM2(0.96384, 0.482)	ZMYM2(0.96384, 0.482)	NA	NA	NA	NA	NA	NA	NA	No	NA	HPRC,HGSVC,1KG-ONT	Yes	NA	NA	NA	NA	NA	NA
chr13:20056676	chr13-20056676-allele63316-347	INS	346	NA	0.01739788199697428,0.001440922190201729,0.0,0.0,0.0	0.0296959	ZMYM2(0.96384, 0.482)	ZMYM2(0.96384, 0.482)	NA	NA	NA	NA	NA	NA	NA	No	NA	HPRC,HGSVC,1KG-ONT	Yes	NA	NA	NA	NA	NA	NA
chr13:20063829	chr13-20063829-allele63375-92	INS	91	NA	0.0,0.01440922190201729,0.005952380952380952,0.0019880715705765406,0.0010224948875255625	0.00272703	ZMYM2(0.96384, 0.482)	ZMYM2(0.96384, 0.482)	NA	NA	NA	NA	NA	NA	NA	No	NA	HGSVC	No	NA	NA	NA	NA	NA	NA
chr13:20075969	chr13-20075969-allele63502-1	DEL	1668	NA	0.1437216338880484,0.010086455331412104,0.0,0.003976143141153081,0.0010224948875255625	0.220111	ZMYM2(0.96384, 0.482)	ZMYM2(0.96384, 0.482)	NA	NA	NA	NA	NA	NA	NA	No	NA	HPRC,HGSVC,1KG-ONT	Yes	NA	NA	NA	NA	NA	NA
chr13:20078335	chr13-20078335-allele63517-52	INS	51	NA	0.0022692889561270802,0.0,0.023809523809523808,0.006958250497017893,0.0010224948875255625	0.00224196	ZMYM2(0.96384, 0.482)	ZMYM2(0.96384, 0.482)	NA	NA	NA	NA	NA	NA	NA	No	NA	No	Yes	NA	NA	NA	NA	NA	NA
chr13:20123480	chr13-20123480-allele64075-2984	INS	2983	NA	0.0416036308623298,0.008645533141210375,0.002976190476190476,0.027833001988071572,0.0081799591002045	0.0212767	NA	NA	NA	NA	NA	NA	NA	NA	NA	No	NA	HPRC,HGSVC,1KG-ONT	No	NA	NA	NA	NA	NA	NA
chr13:20123480	chr13-20123480-allele64073-2741	INS	2740	NA	0.08925869894099848,0.04610951008645533,0.037698412698412696,0.041749502982107355,0.05930470347648262	0.0164892	NA	NA	NA	NA	NA	NA	NA	NA	NA	No	NA	HPRC,HGSVC,1KG-ONT	No	NA	NA	NA	NA	NA	NA
chr13:20145265	chr13-20145265-allele64362-346	INS	345	NA	0.0,0.001440922190201729,0.0,0.0009940357852882703,0.0	NA	GJA3(0.13111, 1.922)	GJA3(0.13111, 1.922)	NA	NA	NA	NA	NA	NA	NA	No	NA	No	Yes	NA	NA	NA	NA	NA	NA
chr13:20218592	chr13-20218592-allele64922-54	INS	53	NA	0.0,0.0,0.0,0.0019880715705765406,0.0	NA	NA	NA	NA	NA	NA	NA	NA	NA	NA	No	NA	No	No	NA	NA	NA	NA	NA	NA
chr13:20251342	chr13-20251342-allele65445-1	DEL	3311	NA	0.00680786686838124,0.06628242074927954,0.09226190476190477,0.12127236580516898,0.10020449897750511	0.0576446	NA	NA	NA	NA	NA	NA	NA	NA	NA	No	ID=chr13_20251574_20251598;MOTIFS=TGC;STRUC=(TGC)n	HPRC,HGSVC,1KG-ONT	Yes	NA	NA	NA	NA	NA	NA
chr13:20281030	chr13-20281030-allele65839-1	DEL	72	NA	0.0037821482602118004,0.0,0.0,0.0009940357852882703,0.0	0.00462462	NA	NA	NA	NA	NA	NA	NA	NA	NA	No	NA	HPRC,HGSVC,1KG-ONT	Yes	NA	NA	NA	NA	NA	NA
chr13:20281030	chr13-20281030-allele65840-1	DEL	76	NA	0.04084720121028744,0.004322766570605188,0.0,0.0019880715705765406,0.0	0.0638687	NA	NA	NA	NA	NA	NA	NA	NA	NA	No	NA	HPRC,HGSVC,1KG-ONT	Yes	NA	NA	NA	NA	NA	NA
chr13:20281033	chr13-20281033-allele65845-1	DEL	68	NA	0.22617246596066565,0.025936599423631124,0.0,0.0009940357852882703,0.0	0.327976	NA	NA	NA	NA	NA	NA	NA	NA	NA	No	NA	HPRC,HGSVC,1KG-ONT	Yes	NA	NA	NA	NA	NA	NA
chr13:20281035	chr13-20281035-allele65846-1	DEL	66	NA	0.019667170953101363,0.005763688760806916,0.0,0.0009940357852882703,0.0	0.0263151	NA	NA	NA	NA	NA	NA	NA	NA	NA	No	NA	HPRC,HGSVC,1KG-ONT	Yes	NA	NA	NA	NA	NA	NA
chr13:20281037	chr13-20281037-allele65847-1	DEL	64	NA	0.0015128593040847202,0.001440922190201729,0.000992063492063492,0.0,0.0	7.61513e-05	NA	NA	NA	NA	NA	NA	NA	NA	NA	No	NA	HPRC,HGSVC,1KG-ONT	Yes	NA	NA	NA	NA	NA	NA
chr13:20281047	chr13-20281047-allele65848-1	DEL	54	NA	0.0007564296520423601,0.0,0.001984126984126984,0.0,0.0	NA	NA	NA	NA	NA	NA	NA	NA	NA	NA	No	NA	HPRC,HGSVC,1KG-ONT	Yes	NA	NA	NA	NA	NA	NA
chr13:20347491	chr13-20347491-allele66705-105	INS	104	NA	0.0007564296520423601,0.0,0.0,0.0,0.0	0.000918741	NA	NA	NA	NA	NA	NA	NA	NA	NA	No	NA	HPRC,HGSVC,1KG-ONT	Yes	NA	NA	NA	NA	NA	NA
chr13:20347491	chr13-20347491-allele66703-105	INS	104	NA	0.4266263237518911,0.2334293948126801,0.3630952380952381,0.27137176938369784,0.1114519427402863	0.0737559	NA	NA	NA	NA	NA	NA	NA	NA	NA	No	NA	HPRC,HGSVC,1KG-ONT	Yes	NA	NA	NA	NA	NA	NA
chr13:20349315	chr13-20349315-allele66728-163	INS	162	NA	0.0022692889561270802,0.0,0.0,0.0,0.0	0.00377908	NA	NA	NA	NA	NA	NA	NA	NA	NA	No	NA	No	Yes	NA	NA	NA	NA	NA	NA
chr13:20362849	chr13-20362849-allele66909-51	INS	50	NA	0.0022692889561270802,0.07492795389048991,0.028769841269841268,0.010934393638170975,0.018404907975460124	0.0165314	NA	NA	NA	NA	NA	NA	NA	NA	NA	No	NA	HPRC,HGSVC,1KG-ONT	No	NA	NA	NA	NA	NA	NA
chr13:20362849	chr13-20362849-allele66906-51	INS	50	NA	0.049167927382753406,0.008645533141210375,0.0,0.0009940357852882703,0.0	0.074754	NA	NA	NA	NA	NA	NA	NA	NA	NA	No	NA	HPRC,HGSVC,1KG-ONT	No	NA	NA	NA	NA	NA	NA
chr13:20365302	chr13-20365302-allele66986-1	DEL	136	NA	0.405446293494705,0.19164265129682997,0.503968253968254,0.1610337972166998,0.3067484662576687	0.0247023	NA	NA	NA	NA	NA	NA	NA	NA	NA	No	NA	HGSVC,1KG-ONT	No	NA	NA	NA	NA	NA	NA
chr13:20365302	chr13-20365302-allele66987-1	DEL	272	0.988354	0.32829046898638425,0.723342939481268,0.49503968253968256,0.7544731610337972,0.6830265848670757	0.195762	NA	NA	NA	NA	NA	NA	NA	NA	NA	No	NA	HPRC,HGSVC,1KG-ONT	No	ENSG00000032742.18(0.03967062685777158)	NA	NA	NA	NA	NA
chr13:20391105	chr13-20391105-allele67332-101	INS	100	NA	0.009833585476550681,0.011527377521613832,0.000992063492063492,0.008946322067594433,0.002044989775051125	0.000941519	NA	NA	NA	NA	NA	NA	NA	NA	NA	No	NA	HPRC,HGSVC,1KG-ONT	No	NA	NA	NA	NA	NA	NA
chr13:20391105	chr13-20391105-allele67334-1	DEL	50	NA	0.08169440242057488,0.11671469740634005,0.19444444444444445,0.1242544731610338,0.07157464212678936	0.0099098	NA	NA	NA	NA	NA	NA	NA	NA	NA	No	NA	HPRC,HGSVC	No	NA	NA	NA	NA	NA	NA
chr13:20391105	chr13-20391105-allele67338-124	INS	123	NA	0.0022692889561270802,0.0,0.0,0.0,0.0	0.00377908	NA	NA	NA	NA	NA	NA	NA	NA	NA	No	NA	HPRC,HGSVC,1KG-ONT	No	NA	NA	NA	NA	NA	NA
chr13:20391105	chr13-20391105-allele67340-126	INS	125	NA	0.0,0.007204610951008645,0.0,0.0,0.0	0.000408842	NA	NA	NA	NA	NA	NA	NA	NA	NA	No	NA	HPRC,HGSVC,1KG-ONT	No	NA	NA	NA	NA	NA	NA
chr13:20391105	chr13-20391105-allele67331-76	INS	75	NA	0.00529500756429652,0.001440922190201729,0.001984126984126984,0.0019880715705765406,0.0081799591002045	NA	NA	NA	NA	NA	NA	NA	NA	NA	NA	No	NA	HPRC,HGSVC	No	NA	NA	NA	NA	NA	NA
chr13:20391105	chr13-20391105-allele67330-51	INS	50	NA	0.0007564296520423601,0.001440922190201729,0.0,0.003976143141153081,0.0	NA	NA	NA	NA	NA	NA	NA	NA	NA	NA	No	NA	No	No	NA	NA	NA	NA	NA	NA
chr13:20391105	chr13-20391105-allele67336-1	DEL	75	NA	0.12708018154311648,0.0936599423631124,0.018849206349206348,0.0705765407554672,0.032719836400818	0.0426117	NA	NA	NA	NA	NA	NA	NA	NA	NA	No	NA	HPRC,HGSVC,1KG-ONT	No	NA	NA	NA	NA	NA	NA
chr13:20391119	chr13-20391119-allele67342-67	INS	66	NA	0.028744326777609682,0.002881844380403458,0.0,0.0009940357852882703,0.0	0.0461945	NA	NA	NA	NA	NA	NA	NA	NA	NA	No	NA	HPRC,HGSVC	No	NA	NA	NA	NA	NA	NA
chr13:20391174	chr13-20391174-allele67344-1	DEL	52	NA	0.018154311649016642,0.005763688760806916,0.03968253968253968,0.002982107355864811,0.018404907975460124	NA	NA	NA	NA	NA	NA	NA	NA	NA	NA	No	NA	HPRC,HGSVC	No	NA	NA	NA	NA	NA	NA
chr13:20391203	chr13-20391203-allele67353-203	INS	202	NA	0.0113464447806354,0.002881844380403458,0.00496031746031746,0.005964214711729622,0.005112474437627812	0.00267611	NA	NA	NA	NA	NA	NA	NA	NA	NA	No	NA	HPRC,HGSVC,1KG-ONT	Yes	NA	NA	NA	NA	NA	NA
chr13:20391212	chr13-20391212-allele67363-123	INS	122	NA	0.0,0.007204610951008645,0.0,0.0,0.0	0.000408842	NA	NA	NA	NA	NA	NA	NA	NA	NA	No	NA	HPRC,HGSVC,1KG-ONT	Yes	NA	NA	NA	NA	NA	NA
chr13:20391225	chr13-20391225-allele67367-344	INS	343	NA	0.0,0.001440922190201729,0.0,0.0,0.0	NA	NA	NA	NA	NA	NA	NA	NA	NA	NA	No	NA	HPRC,HGSVC,1KG-ONT	Yes	NA	NA	NA	NA	NA	NA
chr13:20391225	chr13-20391225-allele67368-323	INS	322	NA	0.0015128593040847202,0.0,0.0,0.0,0.0	0.00234988	NA	NA	NA	NA	NA	NA	NA	NA	NA	No	NA	HPRC,HGSVC,1KG-ONT	Yes	NA	NA	NA	NA	NA	NA
chr13:20391225	chr13-20391225-allele67369-404	INS	403	NA	0.0,0.0,0.000992063492063492,0.0,0.0	NA	NA	NA	NA	NA	NA	NA	NA	NA	NA	No	NA	HPRC,HGSVC,1KG-ONT	Yes	NA	NA	NA	NA	NA	NA
chr13:20391233	chr13-20391233-allele67409-549	INS	548	NA	0.0,0.0,0.001984126984126984,0.0,0.0	NA	NA	NA	NA	NA	NA	NA	NA	NA	NA	No	NA	HPRC,HGSVC,1KG-ONT	Yes	NA	NA	NA	NA	NA	NA
chr13:20391233	chr13-20391233-allele67387-53	INS	52	NA	0.00680786686838124,0.001440922190201729,0.0,0.0019880715705765406,0.0	0.00697365	NA	NA	NA	NA	NA	NA	NA	NA	NA	No	NA	HPRC,HGSVC	Yes	NA	NA	NA	NA	NA	NA
chr13:20391233	chr13-20391233-allele67378-291	INS	290	NA	0.0,0.0,0.0,0.0009940357852882703,0.0	NA	NA	NA	NA	NA	NA	NA	NA	NA	NA	No	NA	HPRC,HGSVC	Yes	NA	NA	NA	NA	NA	NA
chr13:20391233	chr13-20391233-allele67377-225	INS	224	NA	0.0037821482602118004,0.008645533141210375,0.0,0.006958250497017893,0.0010224948875255625	NA	NA	NA	NA	NA	NA	NA	NA	NA	NA	No	NA	HPRC,HGSVC,1KG-ONT	Yes	NA	NA	NA	NA	NA	NA
chr13:20391233	chr13-20391233-allele67375-275	INS	274	NA	0.0045385779122541605,0.012968299711815562,0.002976190476190476,0.02584493041749503,0.016359918200409	0.00376811	NA	NA	NA	NA	NA	NA	NA	NA	NA	No	NA	HPRC,HGSVC,1KG-ONT	Yes	NA	NA	NA	NA	NA	NA
chr13:20391233	chr13-20391233-allele67379-175	INS	174	NA	0.006051437216338881,0.001440922190201729,0.0,0.0,0.005112474437627812	0.00299231	NA	NA	NA	NA	NA	NA	NA	NA	NA	No	NA	HPRC,HGSVC,1KG-ONT	Yes	NA	NA	NA	NA	NA	NA
chr13:20391233	chr13-20391233-allele67388-450	INS	449	NA	0.0,0.001440922190201729,0.000992063492063492,0.0009940357852882703,0.0	3.94758e-05	NA	NA	NA	NA	NA	NA	NA	NA	NA	No	NA	HPRC,HGSVC,1KG-ONT	Yes	NA	NA	NA	NA	NA	NA
chr13:20391233	chr13-20391233-allele67381-191	INS	190	NA	0.05219364599092285,0.005763688760806916,0.0,0.0,0.0	0.0856711	NA	NA	NA	NA	NA	NA	NA	NA	NA	No	NA	HPRC,HGSVC,1KG-ONT	Yes	NA	NA	NA	NA	NA	NA
chr13:20391233	chr13-20391233-allele67383-75	INS	74	NA	0.009077155824508321,0.002881844380403458,0.0248015873015873,0.0009940357852882703,0.002044989775051125	NA	NA	NA	NA	NA	NA	NA	NA	NA	NA	No	NA	HPRC,HGSVC	Yes	NA	NA	NA	NA	NA	NA
chr13:20391233	chr13-20391233-allele67376-250	INS	249	NA	0.0,0.0,0.0,0.0009940357852882703,0.0	NA	NA	NA	NA	NA	NA	NA	NA	NA	NA	No	NA	HPRC,HGSVC,1KG-ONT	Yes	NA	NA	NA	NA	NA	NA
chr13:20391233	chr13-20391233-allele67382-100	INS	99	NA	0.0264750378214826,0.011527377521613832,0.000992063492063492,0.010934393638170975,0.0010224948875255625	0.018781	NA	NA	NA	NA	NA	NA	NA	NA	NA	No	NA	HPRC,HGSVC,1KG-ONT	Yes	NA	NA	NA	NA	NA	NA
chr13:20391233	chr13-20391233-allele67389-401	INS	400	NA	0.0007564296520423601,0.0,0.0,0.006958250497017893,0.0	NA	NA	NA	NA	NA	NA	NA	NA	NA	NA	No	NA	HPRC,HGSVC,1KG-ONT	Yes	NA	NA	NA	NA	NA	NA
chr13:20391233	chr13-20391233-allele67403-450	INS	449	NA	0.0015128593040847202,0.002881844380403458,0.001984126984126984,0.004970178926441352,0.0	NA	NA	NA	NA	NA	NA	NA	NA	NA	NA	No	NA	HPRC,HGSVC,1KG-ONT	Yes	NA	NA	NA	NA	NA	NA
chr13:20391233	chr13-20391233-allele67380-150	INS	149	NA	0.01059001512859304,0.03314121037463977,0.006944444444444444,0.06858846918489066,0.026584867075664622	0.00948715	NA	NA	NA	NA	NA	NA	NA	NA	NA	No	NA	HPRC,HGSVC,1KG-ONT	Yes	NA	NA	NA	NA	NA	NA
chr13:20391233	chr13-20391233-allele67407-100	INS	99	NA	0.0,0.001440922190201729,0.0,0.0,0.0	NA	NA	NA	NA	NA	NA	NA	NA	NA	NA	No	NA	HPRC,HGSVC,1KG-ONT	Yes	NA	NA	NA	NA	NA	NA
chr13:20391233	chr13-20391233-allele67406-582	INS	581	NA	0.0030257186081694403,0.0,0.0,0.0,0.0	0.00520636	NA	NA	NA	NA	NA	NA	NA	NA	NA	No	NA	HPRC,HGSVC,1KG-ONT	Yes	NA	NA	NA	NA	NA	NA
chr13:20391233	chr13-20391233-allele67401-127	INS	126	NA	0.0,0.0,0.001984126984126984,0.0,0.0	NA	NA	NA	NA	NA	NA	NA	NA	NA	NA	No	NA	HPRC,HGSVC,1KG-ONT	Yes	NA	NA	NA	NA	NA	NA
chr13:20391233	chr13-20391233-allele67386-125	INS	124	NA	0.0030257186081694403,0.007204610951008645,0.0,0.016898608349900597,0.014314928425357873	0.00235464	NA	NA	NA	NA	NA	NA	NA	NA	NA	No	NA	HPRC,HGSVC,1KG-ONT	Yes	NA	NA	NA	NA	NA	NA
chr13:20391341	chr13-20391341-allele67414-1	DEL	92	NA	0.015128593040847202,0.002881844380403458,0.0,0.0,0.0	0.0234271	NA	NA	NA	NA	NA	NA	NA	NA	NA	No	NA	HPRC,HGSVC,1KG-ONT	Yes	NA	NA	NA	NA	NA	NA
chr13:20453396	chr13-20453396-allele68055-57	INS	56	NA	0.0113464447806354,0.001440922190201729,0.0,0.0,0.0	0.0185365	CRYL1(8.8864e-10, 1.297)	NA	NA	NA	NA	NA	NA	NA	NA	No	NA	HPRC,HGSVC	No	NA	NA	NA	NA	NA	NA
chr13:20455432	chr13-20455432-allele68077-97	INS	96	NA	0.12632375189107414,0.42363112391930835,0.435515873015873,0.4095427435387674,0.549079754601227	0.204144	CRYL1(8.8864e-10, 1.297)	NA	NA	NA	NA	NA	NA	NA	NA	No	NA	HPRC,HGSVC	No	NA	NA	NA	NA	NA	NA
chr13:20455448	chr13-20455448-allele68078-67	INS	66	NA	0.0022692889561270802,0.0,0.0,0.0,0.0	0.00377908	CRYL1(8.8864e-10, 1.297)	NA	NA	NA	NA	NA	NA	NA	NA	No	NA	HPRC,HGSVC,1KG-ONT	No	NA	NA	NA	NA	NA	NA
chr13:20455464	chr13-20455464-allele68079-65	INS	64	NA	0.23373676248108927,0.21181556195965417,0.14186507936507936,0.3101391650099404,0.14212678936605316	0.00269981	CRYL1(8.8864e-10, 1.297)	NA	NA	NA	NA	NA	NA	NA	NA	No	NA	HPRC,HGSVC,1KG-ONT	No	NA	NA	NA	NA	NA	NA
chr13:20455510	chr13-20455510-allele68082-61	INS	60	NA	0.0007564296520423601,0.0,0.0,0.003976143141153081,0.002044989775051125	NA	CRYL1(8.8864e-10, 1.297)	NA	NA	NA	NA	NA	NA	NA	NA	No	NA	HPRC,HGSVC,1KG-ONT	No	NA	NA	NA	NA	NA	NA
chr13:20497306	chr13-20497306-allele68688-101	INS	100	NA	0.028744326777609682,0.002881844380403458,0.0,0.0,0.0	0.0482244	CRYL1(8.8864e-10, 1.297)	NA	NA	NA	NA	NA	NA	NA	NA	No	NA	HPRC,HGSVC,1KG-ONT	Yes	NA	NA	NA	NA	NA	NA
chr13:20497306	chr13-20497306-allele68687-175	INS	174	NA	0.11346444780635401,0.01585014409221902,0.0,0.007952286282306162,0.013292433537832311	0.142601	CRYL1(8.8864e-10, 1.297)	NA	NA	NA	NA	NA	NA	NA	NA	No	NA	HPRC,HGSVC	Yes	NA	NA	NA	NA	NA	NA
chr13:20497340	chr13-20497340-allele68693-76	INS	75	NA	0.0,0.0,0.00496031746031746,0.0,0.002044989775051125	0.000778337	CRYL1(8.8864e-10, 1.297)	NA	NA	NA	NA	NA	NA	NA	NA	No	NA	HPRC,HGSVC,1KG-ONT	Yes	NA	NA	NA	NA	NA	NA
chr13:20497402	chr13-20497402-allele68701-1	DEL	54	NA	0.1172465960665658,0.02881844380403458,0.002976190476190476,0.02186878727634195,0.02147239263803681	0.108698	CRYL1(8.8864e-10, 1.297)	NA	NA	NA	NA	NA	NA	NA	NA	No	NA	HPRC,HGSVC,1KG-ONT	No	NA	NA	NA	NA	NA	NA
chr13:20497405	chr13-20497405-allele68702-1	DEL	51	NA	0.10136157337367625,0.14265129682997119,0.24404761904761904,0.22365805168986083,0.25869120654396727	0.0462026	CRYL1(8.8864e-10, 1.297)	NA	NA	NA	NA	NA	NA	NA	NA	No	NA	HPRC,HGSVC,1KG-ONT	No	NA	NA	NA	NA	NA	NA
chr13:20497456	chr13-20497456-allele68706-91	INS	90	NA	0.0,0.0,0.000992063492063492,0.0,0.0	NA	CRYL1(8.8864e-10, 1.297)	NA	NA	NA	NA	NA	NA	NA	NA	No	NA	HPRC,HGSVC,1KG-ONT	Yes	NA	NA	NA	NA	NA	NA
chr13:20497475	chr13-20497475-allele68711-91	INS	90	NA	0.00832072617246596,0.002881844380403458,0.000992063492063492,0.0,0.0	0.00954065	CRYL1(8.8864e-10, 1.297)	NA	NA	NA	NA	NA	NA	NA	NA	No	NA	HPRC,HGSVC,1KG-ONT	Yes	NA	NA	NA	NA	NA	NA
chr13:20497481	chr13-20497481-allele68716-96	INS	95	NA	0.5801815431164902,0.414985590778098,0.4126984126984127,0.40059642147117297,0.44683026584867075	0.0502722	CRYL1(8.8864e-10, 1.297)	NA	NA	NA	NA	NA	NA	NA	NA	No	NA	HPRC,HGSVC,1KG-ONT	Yes	NA	NA	NA	NA	NA	NA
chr13:20497481	chr13-20497481-allele68714-96	INS	95	NA	0.00529500756429652,0.001440922190201729,0.0,0.0,0.0	0.00736694	CRYL1(8.8864e-10, 1.297)	NA	NA	NA	NA	NA	NA	NA	NA	No	NA	HPRC,HGSVC,1KG-ONT	Yes	NA	NA	NA	NA	NA	NA
chr13:20497481	chr13-20497481-allele68717-103	INS	102	NA	0.0037821482602118004,0.0,0.0,0.0009940357852882703,0.0	0.00462462	CRYL1(8.8864e-10, 1.297)	NA	NA	NA	NA	NA	NA	NA	NA	No	NA	HPRC,HGSVC,1KG-ONT	Yes	NA	NA	NA	NA	NA	NA
chr13:20497481	chr13-20497481-allele68722-244	INS	243	NA	0.0007564296520423601,0.0,0.0,0.0,0.0	0.000918741	CRYL1(8.8864e-10, 1.297)	NA	NA	NA	NA	NA	NA	NA	NA	No	NA	No	Yes	NA	NA	NA	NA	NA	NA
chr13:20497481	chr13-20497481-allele68715-170	INS	169	NA	0.00529500756429652,0.0,0.001984126984126984,0.0,0.0	0.00576273	CRYL1(8.8864e-10, 1.297)	NA	NA	NA	NA	NA	NA	NA	NA	No	NA	HPRC,HGSVC,1KG-ONT	Yes	NA	NA	NA	NA	NA	NA
chr13:20497496	chr13-20497496-allele68724-96	INS	95	0.963669	0.20801815431164902,0.4020172910662824,0.47023809523809523,0.42047713717693835,0.4723926380368098	0.109885	CRYL1(8.8864e-10, 1.297)	NA	NA	NA	NA	NA	NA	NA	NA	No	NA	HPRC,HGSVC,1KG-ONT	Yes	ENSG00000165474.8(0.02059065652967575)	NA	NA	NA	NA	NA
chr13:20519229	chr13-20519229-allele69012-190	INS	189	NA	0.0007564296520423601,0.001440922190201729,0.015873015873015872,0.0009940357852882703,0.10633946830265849	0.0210083	CRYL1(8.8864e-10, 1.297)	NA	NA	NA	NA	NA	NA	NA	NA	No	NA	1KG-ONT	Yes	NA	NA	NA	NA	NA	NA
chr13:20548369	chr13-20548369-allele69411-1	DEL	143	NA	0.01588502269288956,0.001440922190201729,0.0,0.0,0.0	0.0269135	NA	NA	NA	NA	NA	NA	NA	NA	NA	No	NA	HGSVC	Yes	NA	NA	NA	NA	NA	NA
chr13:20550540	chr13-20550540-allele69441-51	INS	50	NA	0.0832072617246596,0.03170028818443804,0.000992063492063492,0.09940357852882704,0.0010224948875255625	0.0266046	NA	NA	NA	NA	NA	NA	NA	NA	NA	No	NA	HGSVC,1KG-ONT	No	NA	NA	NA	NA	NA	NA
chr13:20550540	chr13-20550540-allele69442-1	DEL	50	0.95891	0.2927382753403933,0.49135446685878964,0.7291666666666666,0.20675944333996024,0.49795501022494887	0.0682939	NA	NA	NA	NA	NA	NA	NA	NA	NA	No	NA	HPRC,HGSVC	No	ENSG00000275964.1(0.0002582129862389612)	NA	NA	NA	NA	NA
chr13:20550543	chr13-20550543-allele69446-1	DEL	74	0.964427	0.16338880484114976,0.09798270893371758,0.000992063492063492,0.12624254473161034,0.06646216768916155	0.0477489	NA	NA	NA	NA	NA	NA	NA	NA	NA	No	NA	HPRC,HGSVC,1KG-ONT	No	NA	Estimated glomerular filtration rate (creatinine, cystatin c)(IFT88, rs2442455, 4E-9, 0.5158563588813714),Estimated glomerular filtration rate (cystatin c)(IFT88, rs2442455, 2E-9, 0.5158563588813714)	Atelectasis(2.05%, 7.62%, 0.25, [0.1;0.65], 0.001238),Benign neoplasm of descending colon(3.28%, 0.83%, 4.06, [1.32;12.54], 0.013381),Cervical spondylosis(2.87%, 0.66%, 4.43, [1.29;15.27], 0.01646),Combined form of senile cataract(4.51%, 1.82%, 2.55, [1.09;5.95], 0.032328),Cortical senile cataract(2.87%, 0.83%, 3.54, [1.11;11.26], 0.04646),Dental caries(7.79%, 3.31%, 2.47, [1.29;4.71], 0.010036),Enthesopathy of ankle AND/OR tarsus(4.51%, 1.82%, 2.55, [1.09;5.95], 0.032328),Enthesopathy of hip region(4.92%, 1.99%, 2.55, [1.13;5.76], 0.036267),Hyperglycemia(3.28%, 8.11%, 0.38, [0.18;0.82], 0.009742),Inflammation of sacroiliac joint(4.92%, 1.82%, 2.79, [1.21;6.41], 0.017978),Lateral epicondylitis(4.51%, 1.66%, 2.8, [1.18;6.69], 0.025172),Lumbosacral radiculopathy(6.56%, 2.15%, 3.19, [1.51;6.74], 0.00276),Sarcoidosis(3.69%, 0.99%, 3.82, [1.34;10.84], 0.016642),Senile cataract(4.10%, 1.49%, 2.83, [1.13;7.04], 0.036143),Vitamin D deficiency(20.49%, 27.65%, 0.67, [0.47;0.97], 0.036747),Cyst of ovary(8.47%, 14.42%, 0.55, [0.3;0.99], 0.045611)	NA	NA	NA
chr13:20692961	chr13-20692961-allele70687-311	INS	310	NA	0.012859304084720122,0.002881844380403458,0.0,0.006958250497017893,0.0	0.00989701	NA	NA	NA	NA	NA	NA	NA	NA	NA	No	NA	HPRC,HGSVC	Yes	NA	NA	NA	NA	NA	NA
chr13:20804350	chr13-20804350-allele71793-61	INS	60	0.953092	0.11043872919818457,0.1340057636887608,0.00496031746031746,0.15805168986083498,0.0869120654396728	0.00121947	XPO4(1.0, 0.363)	NA	NA	NA	NA	NA	NA	NA	NA	No	NA	HPRC,HGSVC,1KG-ONT	No	NA	Height(XPO4, rs6490621, 9E-94, 0.7031869232470588),Height(XPO4, rs1822365, 1E-23, 0.6129927930275899),Height(XPO4, rs7988592, 2E-20, 0.6146456088402804)	Abnormal auditory perception(2.93%, 0.78%, 3.85, [1.16;12.74], 0.028438),Dental caries(8.29%, 3.42%, 2.55, [1.33;4.91], 0.006533),Glaucoma(5.85%, 2.49%, 2.44, [1.13;5.24], 0.024822),Hearing loss(7.80%, 4.04%, 2.01, [1.06;3.82], 0.040701),Inflammation of sacroiliac joint(5.85%, 1.71%, 3.57, [1.55;8.22], 0.004599),Lateral epicondylitis(4.88%, 1.71%, 2.95, [1.23;7.04], 0.017944),Lumbosacral radiculopathy(5.85%, 2.64%, 2.29, [1.08;4.88], 0.043805),Neoplastic disease(3.90%, 0.78%, 5.18, [1.68;16.02], 0.004225),Overactive urinary bladder(5.85%, 2.33%, 2.6, [1.2;5.66], 0.020122),Pulmonary embolism with pulmonary infarction(2.93%, 0.78%, 3.85, [1.16;12.74], 0.028438),Pulmonary emphysema(4.88%, 1.87%, 2.7, [1.15;6.34], 0.039194),Sciatica(12.20%, 7.47%, 1.72, [1.03;2.87], 0.044567),Sensorineural hearing loss(6.34%, 2.95%, 2.22, [1.08;4.59], 0.034609),Sensorineural hearing loss of bilateral ears(7.80%, 3.73%, 2.18, [1.14;4.2], 0.022493),Endometriosis (clinical)(4.35%, 1.32%, 3.39, [1.12;10.23], 0.048179),Intramural leiomyoma of uterus(11.18%, 5.74%, 2.07, [1.1;3.88], 0.031341),Submucous leiomyoma of uterus(7.45%, 3.31%, 2.35, [1.08;5.14], 0.041377)	NA	NA	NA
chr13:20845282	chr13-20845282-allele72061-440	INS	439	NA	0.0015128593040847202,0.0,0.0,0.0,0.0	0.00234988	XPO4(1.0, 0.363)	NA	NA	NA	NA	NA	NA	NA	NA	No	NA	No	Yes	NA	NA	NA	NA	NA	NA
chr13:20911928	chr13-20911928-allele72707-1	DEL	939	NA	0.018154311649016642,0.010086455331412104,0.000992063492063492,0.016898608349900597,0.019427402862985686	0.00093564	NA	NA	NA	NA	NA	NA	NA	NA	NA	No	NA	1KG-ONT	No	NA	NA	NA	NA	NA	NA
chr13:20914681	chr13-20914681-allele72757-294	INS	293	NA	0.0718608169440242,0.010086455331412104,0.0,0.0,0.0	0.11366	NA	NA	NA	NA	NA	NA	NA	NA	NA	No	NA	HPRC,HGSVC,1KG-ONT	Yes	NA	NA	NA	NA	NA	NA
chr13:20914681	chr13-20914681-allele72758-295	INS	294	NA	0.0045385779122541605,0.0,0.0,0.0,0.0	0.00788469	NA	NA	NA	NA	NA	NA	NA	NA	NA	No	NA	HPRC,HGSVC,1KG-ONT	Yes	NA	NA	NA	NA	NA	NA
chr13:20918732	chr13-20918732-allele72797-1	DEL	56	NA	0.046142208774583963,0.018731988472622477,0.000992063492063492,0.03479125248508946,0.03680981595092025	0.00883077	NA	NA	NA	NA	NA	NA	NA	NA	NA	No	NA	HPRC,HGSVC,1KG-ONT	No	NA	NA	NA	NA	NA	NA
chr13:20918732	chr13-20918732-allele72796-85	INS	84	NA	0.0045385779122541605,0.0,0.0,0.0,0.0	0.00805514	NA	NA	NA	NA	NA	NA	NA	NA	NA	No	NA	No	No	NA	NA	NA	NA	NA	NA
chr13:20918732	chr13-20918732-allele72795-57	INS	56	NA	0.05068078668683813,0.005763688760806916,0.0,0.0,0.0	0.0830231	NA	NA	NA	NA	NA	NA	NA	NA	NA	No	NA	HPRC,HGSVC,1KG-ONT	No	NA	NA	NA	NA	NA	NA
chr13:20918850	chr13-20918850-allele72800-58	INS	57	NA	0.007564296520423601,0.01440922190201729,0.01488095238095238,0.02385685884691849,0.018404907975460124	0.00318102	NA	NA	NA	NA	NA	NA	NA	NA	NA	No	NA	HPRC,HGSVC,1KG-ONT	No	NA	NA	NA	NA	NA	NA
chr13:20940816	chr13-20940816-allele73155-275	INS	274	NA	0.03328290468986384,0.018731988472622477,0.0,0.002982107355864811,0.0081799591002045	0.0258094	NA	NA	NA	NA	NA	NA	NA	NA	NA	No	NA	HPRC,HGSVC,1KG-ONT	Yes	NA	NA	NA	NA	NA	NA
chr13:20940816	chr13-20940816-allele73154-274	INS	273	NA	0.07715582450832073,0.010086455331412104,0.0,0.0009940357852882703,0.0	0.120751	NA	NA	NA	NA	NA	NA	NA	NA	NA	No	NA	HPRC,HGSVC,1KG-ONT	Yes	NA	NA	NA	NA	NA	NA
chr13:20940816	chr13-20940816-allele73156-277	INS	276	NA	0.02118003025718608,0.011527377521613832,0.0,0.0,0.0	0.0244129	NA	NA	NA	NA	NA	NA	NA	NA	NA	No	NA	HPRC,HGSVC,1KG-ONT	Yes	NA	NA	NA	NA	NA	NA
chr13:20945177	chr13-20945177-allele73250-1	DEL	384	NA	0.0007564296520423601,0.0,0.0,0.0,0.0	0.000918741	NA	NA	NA	NA	NA	NA	NA	NA	NA	No	NA	No	Yes	NA	NA	NA	NA	NA	NA
chr13:20957819	chr13-20957819-allele73581-1	DEL	3669	NA	0.04387291981845688,0.002881844380403458,0.0,0.0019880715705765406,0.0	0.0711246	NA	NA	NA	NA	NA	NA	NA	NA	enhancer	Yes	NA	HPRC,HGSVC,1KG-ONT	Yes	NA	NA	NA	NA	NA	NA
chr13:20971694	chr13-20971694-allele73846-2876	INS	2875	NA	0.21558245083207261,0.011527377521613832,0.0,0.0019880715705765406,0.0	0.326647	NA	NA	NA	NA	NA	NA	NA	NA	NA	No	NA	HPRC,HGSVC,1KG-ONT	No	NA	NA	NA	NA	NA	NA
chr13:20971694	chr13-20971694-allele73847-2876	INS	2875	NA	0.009833585476550681,0.0,0.0,0.0009940357852882703,0.0	0.0157378	NA	NA	NA	NA	NA	NA	NA	NA	NA	No	NA	HPRC,HGSVC,1KG-ONT	No	NA	NA	NA	NA	NA	NA
chr13:20977644	chr13-20977644-allele73898-69	INS	68	NA	0.07791225416036308,0.025936599423631124,0.015873015873015872,0.0009940357852882703,0.002044989775051125	0.0801137	LATS2(0.98381, 0.493)	LATS2(0.98381, 0.493)	LATS2(0.98381, 0.493)	NA	NA	NA	NA	NA	NA	No	NA	HPRC,HGSVC,1KG-ONT	No	NA	NA	NA	NA	NA	NA
chr13:20977644	chr13-20977644-allele73902-205	INS	204	NA	0.0007564296520423601,0.0,0.0,0.0,0.0	0.000918741	LATS2(0.98381, 0.493)	LATS2(0.98381, 0.493)	LATS2(0.98381, 0.493)	NA	NA	NA	NA	NA	NA	No	NA	HPRC	No	NA	NA	NA	NA	NA	NA
chr13:20977644	chr13-20977644-allele73901-171	INS	170	NA	0.046142208774583963,0.011527377521613832,0.030753968253968252,0.0009940357852882703,0.0	0.0303363	LATS2(0.98381, 0.493)	LATS2(0.98381, 0.493)	LATS2(0.98381, 0.493)	NA	NA	NA	NA	NA	NA	No	NA	HPRC,HGSVC	No	NA	NA	NA	NA	NA	NA
chr13:20977644	chr13-20977644-allele73900-137	INS	136	NA	0.07337367624810892,0.18011527377521613,0.439484126984127,0.0437375745526839,0.18609406952965235	0.0656257	LATS2(0.98381, 0.493)	LATS2(0.98381, 0.493)	LATS2(0.98381, 0.493)	NA	NA	NA	NA	NA	NA	No	NA	HPRC,HGSVC	No	NA	NA	NA	NA	NA	NA
chr13:20977644	chr13-20977644-allele73899-103	INS	102	NA	0.0015128593040847202,0.001440922190201729,0.0,0.0,0.0	0.00077342	LATS2(0.98381, 0.493)	LATS2(0.98381, 0.493)	LATS2(0.98381, 0.493)	NA	NA	NA	NA	NA	NA	No	NA	HPRC,HGSVC	No	NA	NA	NA	NA	NA	NA
chr13:20990340	chr13-20990340-allele74026-314	INS	313	NA	0.0113464447806354,0.023054755043227664,0.04563492063492063,0.02485089463220676,0.009202453987730062	0.00445122	LATS2(0.98381, 0.493)	LATS2(0.98381, 0.493)	LATS2(0.98381, 0.493)	NA	NA	NA	NA	NA	NA	No	NA	HPRC,HGSVC,1KG-ONT	Yes	NA	NA	NA	NA	NA	NA
chr13:20990340	chr13-20990340-allele74027-337	INS	336	NA	0.047655068078668684,0.007204610951008645,0.018849206349206348,0.014910536779324055,0.00408997955010225	0.030165	LATS2(0.98381, 0.493)	LATS2(0.98381, 0.493)	LATS2(0.98381, 0.493)	NA	NA	NA	NA	NA	NA	No	NA	HPRC,HGSVC,1KG-ONT	Yes	NA	NA	NA	NA	NA	NA
chr13:21007509	chr13-21007509-allele74242-1	DEL	225	NA	0.0,0.002881844380403458,0.0,0.0,0.0	NA	LATS2(0.98381, 0.493)	LATS2(0.98381, 0.493)	LATS2(0.98381, 0.493)	NA	NA	NA	NA	NA	NA	No	NA	HPRC,HGSVC,1KG-ONT	No	NA	NA	NA	NA	NA	NA
chr13:21007531	chr13-21007531-allele74244-1	DEL	206	NA	0.014372163388804841,0.001440922190201729,0.0,0.0,0.0	0.0241257	LATS2(0.98381, 0.493)	LATS2(0.98381, 0.493)	LATS2(0.98381, 0.493)	NA	NA	NA	NA	NA	NA	No	NA	HPRC,HGSVC,1KG-ONT	No	NA	NA	NA	NA	NA	NA
chr13:21007542	chr13-21007542-allele74249-1	DEL	181	NA	0.08623298033282904,0.027377521613832854,0.07242063492063493,0.027833001988071572,0.05112474437627812	0.0143512	LATS2(0.98381, 0.493)	LATS2(0.98381, 0.493)	LATS2(0.98381, 0.493)	NA	NA	NA	NA	NA	NA	No	NA	HPRC,HGSVC,1KG-ONT	No	NA	NA	NA	NA	NA	NA
chr13:21007542	chr13-21007542-allele74250-1	DEL	194	NA	0.012102874432677761,0.008645533141210375,0.018849206349206348,0.003976143141153081,0.0010224948875255625	0.000263733	LATS2(0.98381, 0.493)	LATS2(0.98381, 0.493)	LATS2(0.98381, 0.493)	NA	NA	NA	NA	NA	NA	No	NA	HPRC,HGSVC,1KG-ONT	No	NA	NA	NA	NA	NA	NA
chr13:21007565	chr13-21007565-allele74286-1	DEL	118	NA	0.0030257186081694403,0.0,0.001984126984126984,0.003976143141153081,0.0	NA	LATS2(0.98381, 0.493)	LATS2(0.98381, 0.493)	LATS2(0.98381, 0.493)	NA	NA	NA	NA	NA	NA	No	NA	HPRC,HGSVC	No	NA	NA	NA	NA	NA	NA
chr13:21007571	chr13-21007571-allele74291-1	DEL	97	NA	0.0007564296520423601,0.0,0.0,0.0,0.0010224948875255625	NA	LATS2(0.98381, 0.493)	LATS2(0.98381, 0.493)	LATS2(0.98381, 0.493)	NA	NA	NA	NA	NA	NA	No	NA	HGSVC	No	NA	NA	NA	NA	NA	NA
chr13:21007573	chr13-21007573-allele74298-62	INS	61	NA	0.0007564296520423601,0.0,0.00992063492063492,0.002982107355864811,0.005112474437627812	0.00163099	LATS2(0.98381, 0.493)	LATS2(0.98381, 0.493)	LATS2(0.98381, 0.493)	NA	NA	NA	NA	NA	NA	No	NA	HGSVC	No	NA	NA	NA	NA	NA	NA
chr13:21007573	chr13-21007573-allele74299-1	DEL	136	NA	0.0007564296520423601,0.0,0.00496031746031746,0.0,0.00408997955010225	NA	LATS2(0.98381, 0.493)	LATS2(0.98381, 0.493)	LATS2(0.98381, 0.493)	NA	NA	NA	NA	NA	NA	No	NA	HPRC,HGSVC	No	NA	NA	NA	NA	NA	NA
chr13:21007577	chr13-21007577-allele74308-1	DEL	159	NA	0.028744326777609682,0.002881844380403458,0.0,0.0009940357852882703,0.0	0.0461702	LATS2(0.98381, 0.493)	LATS2(0.98381, 0.493)	LATS2(0.98381, 0.493)	NA	NA	NA	NA	NA	NA	No	NA	HPRC,HGSVC,1KG-ONT	No	NA	NA	NA	NA	NA	NA
chr13:21007585	chr13-21007585-allele74314-1	DEL	80	NA	0.0,0.002881844380403458,0.000992063492063492,0.0019880715705765406,0.0010224948875255625	0.000593574	LATS2(0.98381, 0.493)	LATS2(0.98381, 0.493)	LATS2(0.98381, 0.493)	NA	NA	NA	NA	NA	NA	No	NA	HGSVC,1KG-ONT	No	NA	NA	NA	NA	NA	NA
chr13:21007587	chr13-21007587-allele74316-53	INS	52	NA	0.0,0.002881844380403458,0.005952380952380952,0.0019880715705765406,0.0010224948875255625	0.00151771	LATS2(0.98381, 0.493)	LATS2(0.98381, 0.493)	LATS2(0.98381, 0.493)	NA	NA	NA	NA	NA	NA	No	NA	HGSVC	No	NA	NA	NA	NA	NA	NA
chr13:21007587	chr13-21007587-allele74317-64	INS	63	NA	0.0037821482602118004,0.002881844380403458,0.015873015873015872,0.02485089463220676,0.006134969325153374	0.00364772	LATS2(0.98381, 0.493)	LATS2(0.98381, 0.493)	LATS2(0.98381, 0.493)	NA	NA	NA	NA	NA	NA	No	NA	HGSVC	No	NA	NA	NA	NA	NA	NA
chr13:21007587	chr13-21007587-allele74318-70	INS	69	NA	0.00529500756429652,0.002881844380403458,0.000992063492063492,0.0009940357852882703,0.0	0.00352335	LATS2(0.98381, 0.493)	LATS2(0.98381, 0.493)	LATS2(0.98381, 0.493)	NA	NA	NA	NA	NA	NA	No	NA	HGSVC	No	NA	NA	NA	NA	NA	NA
chr13:21007587	chr13-21007587-allele74320-100	INS	99	NA	0.0007564296520423601,0.0,0.0,0.0,0.0	0.000918741	LATS2(0.98381, 0.493)	LATS2(0.98381, 0.493)	LATS2(0.98381, 0.493)	NA	NA	NA	NA	NA	NA	No	NA	No	No	NA	NA	NA	NA	NA	NA
chr13:21007598	chr13-21007598-allele74332-1	DEL	106	NA	0.007564296520423601,0.0,0.020833333333333332,0.0,0.0	NA	LATS2(0.98381, 0.493)	LATS2(0.98381, 0.493)	LATS2(0.98381, 0.493)	NA	NA	NA	NA	NA	NA	No	NA	HGSVC	No	NA	NA	NA	NA	NA	NA
chr13:21007600	chr13-21007600-allele74335-1	DEL	86	NA	0.009833585476550681,0.001440922190201729,0.008928571428571428,0.0,0.003067484662576687	0.00333309	LATS2(0.98381, 0.493)	LATS2(0.98381, 0.493)	LATS2(0.98381, 0.493)	NA	NA	NA	NA	NA	NA	No	NA	HGSVC,1KG-ONT	No	NA	NA	NA	NA	NA	NA
chr13:21007600	chr13-21007600-allele74334-1	DEL	71	NA	0.006051437216338881,0.012968299711815562,0.007936507936507936,0.015904572564612324,0.010224948875255624	0.00103392	LATS2(0.98381, 0.493)	LATS2(0.98381, 0.493)	LATS2(0.98381, 0.493)	NA	NA	NA	NA	NA	NA	No	NA	HGSVC,1KG-ONT	No	NA	NA	NA	NA	NA	NA
chr13:21007600	chr13-21007600-allele74333-1	DEL	52	NA	0.0226928895612708,0.010086455331412104,0.010912698412698412,0.040755467196819085,0.017382413087934562	NA	LATS2(0.98381, 0.493)	LATS2(0.98381, 0.493)	LATS2(0.98381, 0.493)	NA	NA	NA	NA	NA	NA	No	NA	HGSVC,1KG-ONT	No	NA	NA	NA	NA	NA	NA
chr13:21007603	chr13-21007603-allele74338-1	DEL	67	NA	0.0045385779122541605,0.002881844380403458,0.027777777777777776,0.0,0.003067484662576687	0.000538174	LATS2(0.98381, 0.493)	LATS2(0.98381, 0.493)	LATS2(0.98381, 0.493)	NA	NA	NA	NA	NA	NA	No	NA	HGSVC,1KG-ONT	No	NA	NA	NA	NA	NA	NA
chr13:21007613	chr13-21007613-allele74343-1	DEL	58	NA	0.0037821482602118004,0.01585014409221902,0.000992063492063492,0.0,0.0	NA	LATS2(0.98381, 0.493)	LATS2(0.98381, 0.493)	LATS2(0.98381, 0.493)	NA	NA	NA	NA	NA	NA	No	NA	HGSVC,1KG-ONT	No	NA	NA	NA	NA	NA	NA
chr13:21007615	chr13-21007615-allele74344-1	DEL	92	NA	0.030257186081694403,0.002881844380403458,0.020833333333333332,0.005964214711729622,0.009202453987730062	0.0123255	LATS2(0.98381, 0.493)	LATS2(0.98381, 0.493)	LATS2(0.98381, 0.493)	NA	NA	NA	NA	NA	NA	No	NA	HGSVC	No	NA	NA	NA	NA	NA	NA
chr13:21007617	chr13-21007617-allele74345-1	DEL	54	NA	0.0007564296520423601,0.0,0.001984126984126984,0.008946322067594433,0.0081799591002045	0.00191774	LATS2(0.98381, 0.493)	LATS2(0.98381, 0.493)	LATS2(0.98381, 0.493)	NA	NA	NA	NA	NA	NA	No	NA	HGSVC,1KG-ONT	No	NA	NA	NA	NA	NA	NA
chr13:21007630	chr13-21007630-allele74356-54	INS	53	NA	0.0,0.0,0.008928571428571428,0.0019880715705765406,0.0	0.00133056	LATS2(0.98381, 0.493)	LATS2(0.98381, 0.493)	LATS2(0.98381, 0.493)	NA	NA	NA	NA	NA	NA	No	NA	HGSVC	No	NA	NA	NA	NA	NA	NA
chr13:21007630	chr13-21007630-allele74355-73	INS	72	NA	0.0037821482602118004,0.0,0.0,0.0,0.0	0.00663171	LATS2(0.98381, 0.493)	LATS2(0.98381, 0.493)	LATS2(0.98381, 0.493)	NA	NA	NA	NA	NA	NA	No	NA	HGSVC	No	NA	NA	NA	NA	NA	NA
chr13:21007632	chr13-21007632-allele74360-88	INS	87	NA	0.0,0.001440922190201729,0.0,0.0,0.0	NA	LATS2(0.98381, 0.493)	LATS2(0.98381, 0.493)	LATS2(0.98381, 0.493)	NA	NA	NA	NA	NA	NA	No	NA	HGSVC	No	NA	NA	NA	NA	NA	NA
chr13:21007634	chr13-21007634-allele74370-1	DEL	73	NA	0.0,0.0,0.001984126984126984,0.0,0.0	NA	LATS2(0.98381, 0.493)	LATS2(0.98381, 0.493)	LATS2(0.98381, 0.493)	NA	NA	NA	NA	NA	NA	No	NA	HGSVC,1KG-ONT	No	NA	NA	NA	NA	NA	NA
chr13:21007636	chr13-21007636-allele74376-1	DEL	67	NA	0.0,0.0,0.0,0.0009940357852882703,0.0	NA	LATS2(0.98381, 0.493)	LATS2(0.98381, 0.493)	LATS2(0.98381, 0.493)	NA	NA	NA	NA	NA	NA	No	NA	HGSVC,1KG-ONT	No	NA	NA	NA	NA	NA	NA
chr13:21007636	chr13-21007636-allele74375-1	DEL	50	NA	0.0037821482602118004,0.001440922190201729,0.0,0.0,0.0	0.00462462	LATS2(0.98381, 0.493)	LATS2(0.98381, 0.493)	LATS2(0.98381, 0.493)	NA	NA	NA	NA	NA	NA	No	NA	HGSVC,1KG-ONT	No	NA	NA	NA	NA	NA	NA
chr13:21007645	chr13-21007645-allele74378-1	DEL	63	NA	0.0,0.001440922190201729,0.0,0.0,0.0	NA	LATS2(0.98381, 0.493)	LATS2(0.98381, 0.493)	LATS2(0.98381, 0.493)	NA	NA	NA	NA	NA	NA	No	NA	HGSVC,1KG-ONT	No	NA	NA	NA	NA	NA	NA
chr13:21007683	chr13-21007683-allele74401-64	INS	63	NA	0.0,0.001440922190201729,0.00992063492063492,0.0,0.005112474437627812	0.00231396	LATS2(0.98381, 0.493)	LATS2(0.98381, 0.493)	LATS2(0.98381, 0.493)	NA	NA	NA	NA	NA	NA	No	NA	HGSVC	No	NA	NA	NA	NA	NA	NA
chr13:21007700	chr13-21007700-allele74418-118	INS	117	NA	0.0015128593040847202,0.001440922190201729,0.006944444444444444,0.0,0.0	NA	LATS2(0.98381, 0.493)	LATS2(0.98381, 0.493)	LATS2(0.98381, 0.493)	NA	NA	NA	NA	NA	NA	No	NA	No	No	NA	NA	NA	NA	NA	NA
chr13:21007700	chr13-21007700-allele74422-85	INS	84	NA	0.0007564296520423601,0.001440922190201729,0.002976190476190476,0.015904572564612324,0.015337423312883436	0.00479807	LATS2(0.98381, 0.493)	LATS2(0.98381, 0.493)	LATS2(0.98381, 0.493)	NA	NA	NA	NA	NA	NA	No	NA	HGSVC	No	NA	NA	NA	NA	NA	NA
chr13:21007700	chr13-21007700-allele74419-72	INS	71	NA	0.0,0.0,0.010912698412698412,0.0019880715705765406,0.0	0.00188759	LATS2(0.98381, 0.493)	LATS2(0.98381, 0.493)	LATS2(0.98381, 0.493)	NA	NA	NA	NA	NA	NA	No	NA	HGSVC	No	NA	NA	NA	NA	NA	NA
chr13:21050125	chr13-21050125-allele75011-61	INS	60	NA	0.0,0.0,0.0,0.0,0.005112474437627812	0.000408842	LATS2(0.98381, 0.493)	LATS2(0.98381, 0.493)	LATS2(0.98381, 0.493)	NA	NA	NA	NA	NA	NA	No	NA	HPRC,HGSVC,1KG-ONT	No	NA	NA	NA	NA	NA	NA
chr13:21050125	chr13-21050125-allele75010-57	INS	56	NA	0.0,0.0,0.0,0.0009940357852882703,0.0	NA	LATS2(0.98381, 0.493)	LATS2(0.98381, 0.493)	LATS2(0.98381, 0.493)	NA	NA	NA	NA	NA	NA	No	NA	HPRC,HGSVC,1KG-ONT	No	NA	NA	NA	NA	NA	NA
chr13:21050147	chr13-21050147-allele75034-61	INS	60	NA	0.0037821482602118004,0.0,0.0,0.0,0.0	0.00663171	LATS2(0.98381, 0.493)	LATS2(0.98381, 0.493)	LATS2(0.98381, 0.493)	NA	NA	NA	NA	NA	NA	No	NA	HPRC,HGSVC,1KG-ONT	No	NA	NA	NA	NA	NA	NA
chr13:21050147	chr13-21050147-allele75055-57	INS	56	NA	0.0015128593040847202,0.001440922190201729,0.0,0.0,0.0	0.00077342	LATS2(0.98381, 0.493)	LATS2(0.98381, 0.493)	LATS2(0.98381, 0.493)	NA	NA	NA	NA	NA	NA	No	NA	HPRC,HGSVC,1KG-ONT	No	NA	NA	NA	NA	NA	NA
chr13:21050147	chr13-21050147-allele75051-57	INS	56	NA	0.00680786686838124,0.002881844380403458,0.0,0.002982107355864811,0.0	0.00480429	LATS2(0.98381, 0.493)	LATS2(0.98381, 0.493)	LATS2(0.98381, 0.493)	NA	NA	NA	NA	NA	NA	No	NA	HPRC,HGSVC,1KG-ONT	No	NA	NA	NA	NA	NA	NA
chr13:21050147	chr13-21050147-allele75040-53	INS	52	NA	0.04387291981845688,0.010086455331412104,0.001984126984126984,0.010934393638170975,0.0081799591002045	0.0376043	LATS2(0.98381, 0.493)	LATS2(0.98381, 0.493)	LATS2(0.98381, 0.493)	NA	NA	NA	NA	NA	NA	No	NA	HPRC,HGSVC,1KG-ONT	No	NA	NA	NA	NA	NA	NA
chr13:21050147	chr13-21050147-allele75032-53	INS	52	NA	0.05068078668683813,0.005763688760806916,0.0,0.0019880715705765406,0.005112474437627812	0.0704945	LATS2(0.98381, 0.493)	LATS2(0.98381, 0.493)	LATS2(0.98381, 0.493)	NA	NA	NA	NA	NA	NA	No	NA	HPRC,HGSVC,1KG-ONT	No	NA	NA	NA	NA	NA	NA
chr13:21050147	chr13-21050147-allele75033-57	INS	56	NA	0.00529500756429652,0.012968299711815562,0.010912698412698412,0.008946322067594433,0.017382413087934562	0.00187602	LATS2(0.98381, 0.493)	LATS2(0.98381, 0.493)	LATS2(0.98381, 0.493)	NA	NA	NA	NA	NA	NA	No	NA	HPRC,HGSVC,1KG-ONT	No	NA	NA	NA	NA	NA	NA
chr13:21050147	chr13-21050147-allele75036-65	INS	64	NA	0.009833585476550681,0.0,0.001984126984126984,0.0,0.0	0.0138258	LATS2(0.98381, 0.493)	LATS2(0.98381, 0.493)	LATS2(0.98381, 0.493)	NA	NA	NA	NA	NA	NA	No	NA	HPRC,HGSVC,1KG-ONT	No	NA	NA	NA	NA	NA	NA
chr13:21050147	chr13-21050147-allele75035-69	INS	68	NA	0.0,0.0,0.0,0.007952286282306162,0.0	0.000834484	LATS2(0.98381, 0.493)	LATS2(0.98381, 0.493)	LATS2(0.98381, 0.493)	NA	NA	NA	NA	NA	NA	No	NA	HPRC,HGSVC,1KG-ONT	No	NA	NA	NA	NA	NA	NA
chr13:21102688	chr13-21102688-allele75707-1	DEL	142	NA	0.01059001512859304,0.001440922190201729,0.0,0.0,0.0	0.0171373	NA	NA	NA	NA	NA	NA	NA	NA	NA	Yes	NA	HPRC,HGSVC	Yes	NA	NA	NA	NA	NA	NA
chr13:21106211	chr13-21106211-allele75743-1	DEL	1710	NA	0.12556732223903178,0.010086455331412104,0.01488095238095238,0.0,0.0	0.176142	NA	NA	NA	NA	NA	NA	NA	NA	enhancer	No	NA	HPRC,HGSVC,1KG-ONT	Yes	NA	NA	NA	NA	NA	NA
chr13:21130585	chr13-21130585-allele76193-68	INS	67	NA	0.11497730711043873,0.008645533141210375,0.0,0.0,0.03374233128834356	0.135747	NA	NA	NA	NA	NA	NA	NA	NA	NA	No	NA	HPRC,HGSVC,1KG-ONT	Yes	NA	NA	NA	NA	NA	NA
chr13:21156762	chr13-21156762-allele76445-1	DEL	322	NA	0.754160363086233,0.8933717579250721,0.9890873015873016,0.8767395626242545,0.9376278118609407	0.13043	SKA3(7.2723e-08, 1.206)	NA	NA	NA	NA	NA	NA	NA	NA	No	NA	HPRC,HGSVC,1KG-ONT	Yes	NA	NA	NA	NA	NA	NA
chr13:21160414	chr13-21160414-allele76477-51	INS	50	NA	0.0007564296520423601,0.0,0.0,0.0,0.0	0.000918741	SKA3(7.2723e-08, 1.206)	NA	NA	NA	NA	NA	NA	NA	NA	No	NA	1KG-ONT	Yes	NA	NA	NA	NA	NA	NA
chr13:21175117	chr13-21175117-allele76614-1	DEL	301	NA	0.047655068078668684,0.005763688760806916,0.0,0.0,0.0	0.0777792	SKA3(7.2723e-08, 1.206)	NA	NA	NA	NA	NA	NA	NA	NA	No	NA	HPRC,HGSVC,1KG-ONT	Yes	NA	NA	NA	NA	NA	NA
chr13:21186336	chr13-21186336-allele76746-98	INS	97	NA	0.0015128593040847202,0.0,0.0,0.0,0.0	0.00234988	NA	NA	NA	NA	NA	NA	NA	NA	NA	No	NA	No	No	NA	NA	NA	NA	NA	NA
chr13:21186349	chr13-21186349-allele76747-52	INS	51	NA	0.014372163388804841,0.007204610951008645,0.0,0.006958250497017893,0.0	0.00947995	NA	NA	NA	NA	NA	NA	NA	NA	NA	No	NA	No	No	NA	NA	NA	NA	NA	NA
chr13:21186363	chr13-21186363-allele76750-1	DEL	147	0.98302	0.12178517397881997,0.07348703170028818,0.09424603174603174,0.13916500994035785,0.12167689161554192	0.000213893	NA	NA	NA	NA	NA	NA	NA	NA	NA	No	NA	HPRC,HGSVC,1KG-ONT	Yes	NA	Alzheimer's disease(IPPKP1 - SNORD27, rs61950331, 4E-8, 0.5098106807145607)	Chronic ethmoidal sinusitis(3.11%, 0.61%, 5.22, [1.46;18.7], 0.01187),IgE-mediated allergic asthma(5.70%, 1.98%, 2.99, [1.32;6.78], 0.011416),Inflamed seborrheic keratosis(4.15%, 1.37%, 3.1, [1.18;8.16], 0.034252),Keloid scar(3.11%, 0.92%, 3.47, [1.11;10.89], 0.03455),Knee joint effusion(11.40%, 6.56%, 1.83, [1.07;3.15], 0.031294),Lumbago with sciatica(12.44%, 6.56%, 2.02, [1.19;3.43], 0.01418),Pneumonia(9.33%, 5.04%, 1.94, [1.07;3.53], 0.03742),Ventricular premature complex(3.63%, 0.46%, 8.18, [2.09;31.94], 0.001832),Uterine leiomyoma(24.09%, 15.93%, 1.67, [1.06;2.66], 0.031345)	NA	NA	NA
chr13:21186391	chr13-21186391-allele76754-1	DEL	95	NA	0.007564296520423601,0.005763688760806916,0.0,0.0,0.0	0.00698807	NA	NA	NA	NA	NA	NA	NA	NA	NA	No	NA	HPRC,HGSVC	Yes	NA	NA	NA	NA	NA	NA
chr13:21186400	chr13-21186400-allele76756-1	DEL	101	NA	0.040090771558245086,0.021613832853025938,0.00496031746031746,0.007952286282306162,0.019427402862985686	0.0183787	NA	NA	NA	NA	NA	NA	NA	NA	NA	No	NA	HPRC,HGSVC	Yes	NA	NA	NA	NA	NA	NA
chr13:21186437	chr13-21186437-allele76761-1	DEL	50	NA	0.1573373676248109,0.3631123919308357,0.49503968253968256,0.40159045725646125,0.36912065439672803	0.130947	NA	NA	NA	NA	NA	NA	NA	NA	NA	No	NA	No	No	NA	NA	NA	NA	NA	NA
chr13:21186449	chr13-21186449-allele76764-1	DEL	52	NA	0.007564296520423601,0.0,0.003968253968253968,0.0,0.0	0.00691484	NA	NA	NA	NA	NA	NA	NA	NA	NA	No	NA	No	No	NA	NA	NA	NA	NA	NA
chr13:21187423	chr13-21187423-allele76794-51	INS	50	NA	0.012859304084720122,0.004322766570605188,0.008928571428571428,0.020874751491053677,0.014314928425357873	NA	NA	NA	NA	NA	NA	NA	NA	NA	NA	No	NA	HGSVC	No	NA	NA	NA	NA	NA	NA
chr13:21187423	chr13-21187423-allele76795-58	INS	57	NA	0.0007564296520423601,0.001440922190201729,0.0,0.007952286282306162,0.0	0.000199544	NA	NA	NA	NA	NA	NA	NA	NA	NA	No	NA	HGSVC	No	NA	NA	NA	NA	NA	NA
chr13:21206231	chr13-21206231-allele77099-115	INS	114	NA	0.0007564296520423601,0.0,0.0,0.0,0.0	0.000918741	NA	NA	NA	NA	NA	NA	NA	NA	NA	Yes	NA	1KG-ONT	No	NA	NA	NA	NA	NA	NA
chr13:21206231	chr13-21206231-allele77096-77	INS	76	NA	0.009077155824508321,0.002881844380403458,0.0,0.0,0.0010224948875255625	0.0108499	NA	NA	NA	NA	NA	NA	NA	NA	NA	Yes	NA	HPRC	No	NA	NA	NA	NA	NA	NA
chr13:21206334	chr13-21206334-allele77130-1	DEL	176	NA	0.006051437216338881,0.004322766570605188,0.017857142857142856,0.02186878727634195,0.023517382413087935	0.00429532	NA	NA	NA	NA	NA	NA	NA	NA	NA	Yes	NA	HPRC,HGSVC,1KG-ONT	Yes	NA	NA	NA	NA	NA	NA
chr13:21206334	chr13-21206334-allele77129-73	INS	72	NA	0.0022692889561270802,0.0,0.0,0.0,0.005112474437627812	NA	NA	NA	NA	NA	NA	NA	NA	NA	NA	Yes	NA	HPRC	No	NA	NA	NA	NA	NA	NA
chr13:21206334	chr13-21206334-allele77131-1	DEL	212	NA	0.0030257186081694403,0.0,0.0,0.0,0.0	0.00520636	NA	NA	NA	NA	NA	NA	NA	NA	NA	Yes	NA	HPRC,HGSVC	Yes	NA	NA	NA	NA	NA	NA
chr13:21206335	chr13-21206335-allele77133-70	INS	69	NA	0.0022692889561270802,0.0,0.0,0.0,0.0	0.00377908	NA	NA	NA	NA	NA	NA	NA	NA	NA	Yes	NA	HPRC	No	NA	NA	NA	NA	NA	NA
chr13:21206360	chr13-21206360-allele77143-1	DEL	140	NA	0.00529500756429652,0.002881844380403458,0.002976190476190476,0.0,0.003067484662576687	0.00112165	NA	NA	NA	NA	NA	NA	NA	NA	NA	Yes	NA	HPRC,HGSVC,1KG-ONT	Yes	NA	NA	NA	NA	NA	NA
chr13:21206361	chr13-21206361-allele77145-325	INS	324	NA	0.0007564296520423601,0.0,0.0,0.0,0.009202453987730062	0.000199544	NA	NA	NA	NA	NA	NA	NA	NA	NA	Yes	NA	HGSVC,1KG-ONT	No	NA	NA	NA	NA	NA	NA
chr13:21206368	chr13-21206368-allele77148-117	INS	116	NA	0.00529500756429652,0.0,0.00496031746031746,0.0009940357852882703,0.0	0.00208217	NA	NA	NA	NA	NA	NA	NA	NA	NA	Yes	NA	HPRC,HGSVC,1KG-ONT	No	NA	NA	NA	NA	NA	NA
chr13:21206368	chr13-21206368-allele77149-155	INS	154	NA	0.0007564296520423601,0.001440922190201729,0.0,0.0,0.0	NA	NA	NA	NA	NA	NA	NA	NA	NA	NA	Yes	NA	HPRC,HGSVC,1KG-ONT	No	NA	NA	NA	NA	NA	NA
chr13:21206396	chr13-21206396-allele77159-1	DEL	104	NA	0.012859304084720122,0.0,0.0,0.0,0.0	0.0235872	NA	NA	NA	NA	NA	NA	NA	NA	NA	Yes	NA	HPRC,HGSVC,1KG-ONT	No	NA	NA	NA	NA	NA	NA
chr13:21206433	chr13-21206433-allele77173-393	INS	392	NA	0.006051437216338881,0.001440922190201729,0.010912698412698412,0.0009940357852882703,0.0010224948875255625	2.17003e-05	NA	NA	NA	NA	NA	NA	NA	NA	NA	Yes	NA	HGSVC,1KG-ONT	Yes	NA	NA	NA	NA	NA	NA
chr13:21206433	chr13-21206433-allele77175-361	INS	360	NA	0.00680786686838124,0.0,0.010912698412698412,0.0,0.0010224948875255625	0.000949539	NA	NA	NA	NA	NA	NA	NA	NA	NA	Yes	NA	HGSVC,1KG-ONT	Yes	NA	NA	NA	NA	NA	NA
chr13:21206433	chr13-21206433-allele77174-425	INS	424	NA	0.0007564296520423601,0.005763688760806916,0.0,0.0,0.006134969325153374	0.000360376	NA	NA	NA	NA	NA	NA	NA	NA	NA	Yes	NA	HGSVC,1KG-ONT	Yes	NA	NA	NA	NA	NA	NA
chr13:21206444	chr13-21206444-allele77181-215	INS	214	NA	0.0007564296520423601,0.0,0.0,0.0,0.0	0.000918741	NA	NA	NA	NA	NA	NA	NA	NA	NA	Yes	NA	HPRC,HGSVC	Yes	NA	NA	NA	NA	NA	NA
chr13:21206444	chr13-21206444-allele77182-63	INS	62	NA	0.0,0.0,0.001984126984126984,0.004970178926441352,0.0	0.000778337	NA	NA	NA	NA	NA	NA	NA	NA	NA	Yes	NA	HPRC,HGSVC,1KG-ONT	No	NA	NA	NA	NA	NA	NA
chr13:21206448	chr13-21206448-allele77185-1	DEL	120	NA	0.0037821482602118004,0.01585014409221902,0.01984126984126984,0.013916500994035786,0.011247443762781187	0.00487207	NA	NA	NA	NA	NA	NA	NA	NA	NA	Yes	NA	HPRC,HGSVC,1KG-ONT	Yes	NA	NA	NA	NA	NA	NA
chr13:21206507	chr13-21206507-allele77207-101	INS	100	NA	0.0022692889561270802,0.0,0.0,0.0,0.0	0.00377908	NA	NA	NA	NA	NA	NA	NA	NA	NA	Yes	NA	HPRC,HGSVC,1KG-ONT	No	NA	NA	NA	NA	NA	NA
chr13:21206510	chr13-21206510-allele77211-75	INS	74	NA	0.0,0.0,0.001984126984126984,0.0,0.0	NA	NA	NA	NA	NA	NA	NA	NA	NA	NA	Yes	NA	HPRC,HGSVC,1KG-ONT	No	NA	NA	NA	NA	NA	NA
chr13:21206605	chr13-21206605-allele77236-55	INS	54	NA	0.0,0.001440922190201729,0.0,0.0,0.0	NA	NA	NA	NA	NA	NA	NA	NA	NA	NA	Yes	NA	HPRC,HGSVC,1KG-ONT	Yes	NA	NA	NA	NA	NA	NA
chr13:21206624	chr13-21206624-allele77238-83	INS	82	NA	0.00680786686838124,0.002881844380403458,0.016865079365079364,0.009940357852882704,0.011247443762781187	0.000313801	NA	NA	NA	NA	NA	NA	NA	NA	NA	Yes	NA	HPRC,HGSVC,1KG-ONT	Yes	NA	NA	NA	NA	NA	NA
chr13:21206624	chr13-21206624-allele77239-1	DEL	68	NA	0.019667170953101363,0.001440922190201729,0.0,0.0,0.0010224948875255625	0.0317589	NA	NA	NA	NA	NA	NA	NA	NA	NA	Yes	NA	HPRC,HGSVC,1KG-ONT	Yes	NA	NA	NA	NA	NA	NA
chr13:21206789	chr13-21206789-allele77315-67	INS	66	NA	0.01059001512859304,0.001440922190201729,0.0,0.0,0.0	0.0171373	NA	NA	NA	NA	NA	NA	NA	NA	NA	Yes	NA	HPRC,HGSVC,1KG-ONT	Yes	NA	NA	NA	NA	NA	NA
chr13:21206852	chr13-21206852-allele77337-53	INS	52	NA	0.0007564296520423601,0.0,0.0,0.0,0.0	0.000918741	NA	NA	NA	NA	NA	NA	NA	NA	NA	Yes	NA	HPRC,HGSVC,1KG-ONT	Yes	NA	NA	NA	NA	NA	NA
chr13:21206852	chr13-21206852-allele77342-73	INS	72	NA	0.0,0.0,0.0,0.006958250497017893,0.002044989775051125	0.00114796	NA	NA	NA	NA	NA	NA	NA	NA	NA	Yes	NA	HPRC,HGSVC,1KG-ONT	Yes	NA	NA	NA	NA	NA	NA
chr13:21206852	chr13-21206852-allele77332-73	INS	72	NA	0.006051437216338881,0.002881844380403458,0.010912698412698412,0.019880715705765408,0.010224948875255624	0.00101357	NA	NA	NA	NA	NA	NA	NA	NA	NA	Yes	NA	HPRC,HGSVC,1KG-ONT	Yes	NA	NA	NA	NA	NA	NA
chr13:21206852	chr13-21206852-allele77339-73	INS	72	NA	0.0007564296520423601,0.0,0.0,0.0,0.0	0.000918741	NA	NA	NA	NA	NA	NA	NA	NA	NA	Yes	NA	HPRC,HGSVC,1KG-ONT	Yes	NA	NA	NA	NA	NA	NA
chr13:21206852	chr13-21206852-allele77331-55	INS	54	NA	0.0045385779122541605,0.002881844380403458,0.0,0.0,0.0	0.00448129	NA	NA	NA	NA	NA	NA	NA	NA	NA	Yes	NA	HPRC,HGSVC,1KG-ONT	Yes	NA	NA	NA	NA	NA	NA
chr13:21206853	chr13-21206853-allele77343-51	INS	50	NA	0.0022692889561270802,0.0,0.0,0.0009940357852882703,0.003067484662576687	NA	NA	NA	NA	NA	NA	NA	NA	NA	NA	Yes	NA	HPRC,HGSVC,1KG-ONT	Yes	NA	NA	NA	NA	NA	NA
chr13:21206857	chr13-21206857-allele77344-87	INS	86	NA	0.0030257186081694403,0.0,0.0,0.0,0.0	0.00520636	NA	NA	NA	NA	NA	NA	NA	NA	NA	Yes	NA	HPRC,HGSVC,1KG-ONT	Yes	NA	NA	NA	NA	NA	NA
chr13:21206864	chr13-21206864-allele77345-61	INS	60	NA	0.018154311649016642,0.0,0.0,0.0,0.0	0.0333109	NA	NA	NA	NA	NA	NA	NA	NA	NA	Yes	NA	HPRC,HGSVC,1KG-ONT	Yes	NA	NA	NA	NA	NA	NA
chr13:21207064	chr13-21207064-allele77403-1	DEL	52	NA	0.0007564296520423601,0.0,0.0,0.0019880715705765406,0.006134969325153374	4.4099e-05	NA	NA	NA	NA	NA	NA	NA	NA	NA	Yes	NA	HGSVC	No	NA	NA	NA	NA	NA	NA
chr13:21207073	chr13-21207073-allele77405-53	INS	52	NA	0.0022692889561270802,0.0,0.0,0.0,0.0	0.00377908	NA	NA	NA	NA	NA	NA	NA	NA	NA	Yes	NA	HPRC,HGSVC,1KG-ONT	No	NA	NA	NA	NA	NA	NA
chr13:21207128	chr13-21207128-allele77421-57	INS	56	NA	0.0,0.0,0.01984126984126984,0.0,0.0	0.00292575	NA	NA	NA	NA	NA	NA	NA	NA	NA	Yes	NA	HPRC,HGSVC,1KG-ONT	No	NA	NA	NA	NA	NA	NA
chr13:21207176	chr13-21207176-allele77429-59	INS	58	NA	0.00832072617246596,0.002881844380403458,0.0,0.0,0.0	0.0110972	NA	NA	NA	NA	NA	NA	NA	NA	NA	Yes	NA	HPRC,HGSVC,1KG-ONT	Yes	NA	NA	NA	NA	NA	NA
chr13:21216193	chr13-21216193-allele77538-2531	INS	2530	NA	0.01588502269288956,0.0,0.0,0.0,0.0	0.0291787	NA	NA	NA	NA	NA	NA	NA	NA	NA	Yes	NA	HGSVC,1KG-ONT	Yes	NA	NA	NA	NA	NA	NA
chr13:21265788	chr13-21265788-allele78140-153	INS	152	NA	0.0007564296520423601,0.0,0.0,0.0,0.0	0.000918741	NA	NA	NA	NA	NA	NA	NA	NA	NA	Yes	NA	HPRC,HGSVC,1KG-ONT	No	NA	NA	NA	NA	NA	NA
chr13:21265793	chr13-21265793-allele78164-102	INS	101	NA	0.0007564296520423601,0.0,0.0,0.0,0.0	0.000918741	NA	NA	NA	NA	NA	NA	NA	NA	NA	Yes	NA	HGSVC,1KG-ONT	No	NA	NA	NA	NA	NA	NA
chr13:21265793	chr13-21265793-allele78166-90	INS	89	NA	0.0007564296520423601,0.0,0.0,0.0,0.0	0.000918741	NA	NA	NA	NA	NA	NA	NA	NA	NA	Yes	NA	HGSVC,1KG-ONT	No	NA	NA	NA	NA	NA	NA
chr13:21265793	chr13-21265793-allele78165-85	INS	84	NA	0.0007564296520423601,0.0,0.0,0.0,0.0	0.000918741	NA	NA	NA	NA	NA	NA	NA	NA	NA	Yes	NA	HGSVC,1KG-ONT	No	NA	NA	NA	NA	NA	NA
chr13:21265800	chr13-21265800-allele78167-142	INS	141	NA	0.0,0.0,0.010912698412698412,0.006958250497017893,0.009202453987730062	0.00448037	NA	NA	NA	NA	NA	NA	NA	NA	NA	Yes	NA	HPRC,HGSVC,1KG-ONT	No	NA	NA	NA	NA	NA	NA
chr13:21265806	chr13-21265806-allele78168-92	INS	91	NA	0.0,0.010086455331412104,0.00992063492063492,0.0,0.0	0.00256718	NA	NA	NA	NA	NA	NA	NA	NA	NA	Yes	NA	HGSVC,1KG-ONT	No	NA	NA	NA	NA	NA	NA
chr13:21265808	chr13-21265808-allele78170-111	INS	110	NA	0.0045385779122541605,0.001440922190201729,0.0,0.012922465208747515,0.0	NA	NA	NA	NA	NA	NA	NA	NA	NA	NA	Yes	NA	HGSVC,1KG-ONT	No	NA	NA	NA	NA	NA	NA
chr13:21265809	chr13-21265809-allele78171-97	INS	96	NA	0.0045385779122541605,0.0,0.0,0.0,0.0	0.00805514	NA	NA	NA	NA	NA	NA	NA	NA	NA	Yes	NA	HGSVC,1KG-ONT	No	NA	NA	NA	NA	NA	NA
chr13:21265810	chr13-21265810-allele78173-69	INS	68	NA	0.00529500756429652,0.0,0.00992063492063492,0.0,0.0	0.000412311	NA	NA	NA	NA	NA	NA	NA	NA	NA	Yes	NA	HGSVC	Yes	NA	NA	NA	NA	NA	NA
chr13:21265810	chr13-21265810-allele78174-117	INS	116	NA	0.0045385779122541605,0.0,0.0,0.0,0.003067484662576687	0.00334747	NA	NA	NA	NA	NA	NA	NA	NA	NA	Yes	NA	HGSVC,1KG-ONT	No	NA	NA	NA	NA	NA	NA
chr13:21265810	chr13-21265810-allele78175-145	INS	144	NA	0.0037821482602118004,0.010086455331412104,0.0,0.011928429423459244,0.0	NA	NA	NA	NA	NA	NA	NA	NA	NA	NA	Yes	NA	HPRC,HGSVC,1KG-ONT	No	NA	NA	NA	NA	NA	NA
chr13:21265812	chr13-21265812-allele78176-86	INS	85	NA	0.0,0.0,0.005952380952380952,0.0,0.0	0.000593574	NA	NA	NA	NA	NA	NA	NA	NA	NA	Yes	NA	HGSVC,1KG-ONT	No	NA	NA	NA	NA	NA	NA
chr13:21265814	chr13-21265814-allele78180-129	INS	128	NA	0.0022692889561270802,0.0,0.0,0.0,0.0010224948875255625	0.0019853	NA	NA	NA	NA	NA	NA	NA	NA	NA	Yes	NA	HPRC,HGSVC,1KG-ONT	No	NA	NA	NA	NA	NA	NA
chr13:21265814	chr13-21265814-allele78179-105	INS	104	NA	0.00832072617246596,0.0,0.0,0.005964214711729622,0.00408997955010225	0.00324775	NA	NA	NA	NA	NA	NA	NA	NA	NA	Yes	NA	HGSVC,1KG-ONT	No	NA	NA	NA	NA	NA	NA
chr13:21265818	chr13-21265818-allele78187-74	INS	73	NA	0.0,0.0,0.0,0.0019880715705765406,0.002044989775051125	0.000224143	NA	NA	NA	NA	NA	NA	NA	NA	NA	Yes	NA	HGSVC	Yes	NA	NA	NA	NA	NA	NA
chr13:21265818	chr13-21265818-allele78185-81	INS	80	NA	0.0007564296520423601,0.002881844380403458,0.0,0.007952286282306162,0.0	0.000360376	NA	NA	NA	NA	NA	NA	NA	NA	NA	Yes	NA	HGSVC,1KG-ONT	Yes	NA	NA	NA	NA	NA	NA
chr13:21290030	chr13-21290030-allele78465-100	INS	99	NA	0.0,0.001440922190201729,0.0,0.0,0.0010224948875255625	NA	NA	NA	NA	NA	NA	NA	NA	NA	NA	No	NA	HPRC,HGSVC	No	NA	NA	NA	NA	NA	NA
chr13:21290055	chr13-21290055-allele78471-280	INS	279	NA	0.00529500756429652,0.0,0.0,0.0,0.0	0.00947665	NA	NA	NA	NA	NA	NA	NA	NA	NA	No	NA	HPRC,HGSVC,1KG-ONT	No	NA	NA	NA	NA	NA	NA
chr13:21290118	chr13-21290118-allele78483-1	DEL	80	NA	0.0015128593040847202,0.0,0.0,0.0,0.009202453987730062	NA	NA	NA	NA	NA	NA	NA	NA	NA	NA	No	NA	HPRC,HGSVC,1KG-ONT	No	NA	NA	NA	NA	NA	NA
chr13:21290145	chr13-21290145-allele78486-260	INS	259	NA	0.0022692889561270802,0.0,0.0,0.0,0.0	0.00377908	NA	NA	NA	NA	NA	NA	NA	NA	NA	No	NA	HPRC,HGSVC,1KG-ONT	No	NA	NA	NA	NA	NA	NA
chr13:21290214	chr13-21290214-allele78500-241	INS	240	NA	0.0007564296520423601,0.0,0.0,0.0,0.0	0.000918741	NA	NA	NA	NA	NA	NA	NA	NA	NA	No	NA	HPRC,HGSVC,1KG-ONT	No	NA	NA	NA	NA	NA	NA
chr13:21290214	chr13-21290214-allele78501-241	INS	240	NA	0.0007564296520423601,0.007204610951008645,0.044642857142857144,0.006958250497017893,0.04396728016359918	0.0167377	NA	NA	NA	NA	NA	NA	NA	NA	NA	No	NA	HPRC,HGSVC,1KG-ONT	No	NA	NA	NA	NA	NA	NA
chr13:21290398	chr13-21290398-allele78547-101	INS	100	NA	0.0015128593040847202,0.0,0.0,0.0019880715705765406,0.0	7.61513e-05	NA	NA	NA	NA	NA	NA	NA	NA	NA	No	NA	HPRC,HGSVC	No	NA	NA	NA	NA	NA	NA
chr13:21290448	chr13-21290448-allele78553-1	DEL	60	NA	0.29652042360060515,0.2665706051873199,0.30257936507936506,0.42445328031809143,0.34049079754601225	0.00357605	NA	NA	NA	NA	NA	NA	NA	NA	NA	No	NA	HPRC,HGSVC,1KG-ONT	No	NA	NA	NA	NA	NA	NA
chr13:21290485	chr13-21290485-allele78558-141	INS	140	NA	0.0,0.002881844380403458,0.011904761904761904,0.015904572564612324,0.009202453987730062	0.00657566	NA	NA	NA	NA	NA	NA	NA	NA	NA	No	NA	HGSVC	No	NA	NA	NA	NA	NA	NA
chr13:21290508	chr13-21290508-allele78562-441	INS	440	NA	0.0007564296520423601,0.0,0.000992063492063492,0.002982107355864811,0.0	NA	NA	NA	NA	NA	NA	NA	NA	NA	NA	No	NA	No	Yes	NA	NA	NA	NA	NA	NA
chr13:21290551	chr13-21290551-allele78565-1	DEL	54	NA	0.0,0.01729106628242075,0.0,0.0,0.0	0.00170264	NA	NA	NA	NA	NA	NA	NA	NA	NA	No	NA	HPRC,HGSVC,1KG-ONT	No	NA	NA	NA	NA	NA	NA
chr13:21290636	chr13-21290636-allele78568-1	DEL	60	NA	0.0015128593040847202,0.0,0.0,0.0,0.0	0.00234988	NA	NA	NA	NA	NA	NA	NA	NA	NA	No	NA	HPRC,HGSVC,1KG-ONT	No	NA	NA	NA	NA	NA	NA
chr13:21320625	chr13-21320625-allele78937-290	INS	289	0.888178	0.13993948562783662,0.3112391930835735,0.30853174603174605,0.4194831013916501,0.41922290388548056	0.113656	NA	NA	NA	NA	NA	NA	NA	NA	NA	Yes	NA	HPRC,HGSVC,1KG-ONT	Yes	ENSG00000224429.8(5.334530304759512e-29)	NA	NA	NA	NA	NA
chr13:21320625	chr13-21320625-allele78941-283	INS	282	NA	0.018910741301059002,0.001440922190201729,0.0,0.0,0.0	0.0324337	NA	NA	NA	NA	NA	NA	NA	NA	NA	Yes	NA	HPRC,HGSVC,1KG-ONT	Yes	NA	NA	NA	NA	NA	NA
chr13:21320625	chr13-21320625-allele78944-292	INS	291	NA	0.0022692889561270802,0.0,0.0,0.0,0.0081799591002045	NA	NA	NA	NA	NA	NA	NA	NA	NA	NA	Yes	NA	HPRC,HGSVC,1KG-ONT	Yes	NA	NA	NA	NA	NA	NA
chr13:21320625	chr13-21320625-allele78950-295	INS	294	NA	0.009833585476550681,0.002881844380403458,0.0,0.0,0.0	0.0138258	NA	NA	NA	NA	NA	NA	NA	NA	NA	Yes	NA	HPRC,HGSVC,1KG-ONT	Yes	NA	NA	NA	NA	NA	NA
chr13:21320625	chr13-21320625-allele78946-289	INS	288	NA	0.0007564296520423601,0.0,0.0,0.003976143141153081,0.0	NA	NA	NA	NA	NA	NA	NA	NA	NA	NA	Yes	NA	HPRC,HGSVC,1KG-ONT	Yes	NA	NA	NA	NA	NA	NA
chr13:21320625	chr13-21320625-allele78957-291	INS	290	NA	0.0015128593040847202,0.0,0.0,0.0,0.0	0.00183645	NA	NA	NA	NA	NA	NA	NA	NA	NA	Yes	NA	HPRC,HGSVC,1KG-ONT	Yes	NA	NA	NA	NA	NA	NA
chr13:21320625	chr13-21320625-allele78943-287	INS	286	NA	0.030257186081694403,0.007204610951008645,0.0,0.005964214711729622,0.0	0.035602	NA	NA	NA	NA	NA	NA	NA	NA	NA	Yes	NA	HPRC,HGSVC,1KG-ONT	Yes	NA	NA	NA	NA	NA	NA
chr13:21320625	chr13-21320625-allele78939-285	INS	284	NA	0.01588502269288956,0.01729106628242075,0.0,0.036779324055666,0.028629856850715747	0.00012759	NA	NA	NA	NA	NA	NA	NA	NA	NA	Yes	NA	HPRC,HGSVC,1KG-ONT	Yes	NA	NA	NA	NA	NA	NA
chr13:21320625	chr13-21320625-allele78942-284	INS	283	NA	0.0037821482602118004,0.0,0.0,0.0,0.0	0.00663171	NA	NA	NA	NA	NA	NA	NA	NA	NA	Yes	NA	HPRC,HGSVC,1KG-ONT	Yes	NA	NA	NA	NA	NA	NA
chr13:21320625	chr13-21320625-allele78948-290	INS	289	NA	0.0007564296520423601,0.0,0.0,0.0,0.0	0.000918741	NA	NA	NA	NA	NA	NA	NA	NA	NA	Yes	NA	HPRC,HGSVC,1KG-ONT	Yes	NA	NA	NA	NA	NA	NA
chr13:21320625	chr13-21320625-allele78949-291	INS	290	NA	0.0,0.002881844380403458,0.026785714285714284,0.014910536779324055,0.015337423312883436	0.0103431	NA	NA	NA	NA	NA	NA	NA	NA	NA	Yes	NA	HPRC,HGSVC,1KG-ONT	Yes	NA	NA	NA	NA	NA	NA
chr13:21320625	chr13-21320625-allele78952-297	INS	296	NA	0.0015128593040847202,0.0,0.002976190476190476,0.0019880715705765406,0.003067484662576687	NA	NA	NA	NA	NA	NA	NA	NA	NA	NA	Yes	NA	HPRC,HGSVC,1KG-ONT	Yes	NA	NA	NA	NA	NA	NA
chr13:21320625	chr13-21320625-allele78956-287	INS	286	NA	0.0,0.0,0.0,0.0,0.0010224948875255625	NA	NA	NA	NA	NA	NA	NA	NA	NA	NA	Yes	NA	HPRC,HGSVC,1KG-ONT	Yes	NA	NA	NA	NA	NA	NA
chr13:21320625	chr13-21320625-allele78940-291	INS	290	NA	0.039334341906202726,0.0,0.0,0.0009940357852882703,0.005112474437627812	0.0593187	NA	NA	NA	NA	NA	NA	NA	NA	NA	Yes	NA	HPRC,HGSVC,1KG-ONT	Yes	NA	NA	NA	NA	NA	NA
chr13:21320625	chr13-21320625-allele78954-294	INS	293	NA	0.0022692889561270802,0.0,0.002976190476190476,0.0,0.0	0.000371588	NA	NA	NA	NA	NA	NA	NA	NA	NA	Yes	NA	HPRC,HGSVC,1KG-ONT	Yes	NA	NA	NA	NA	NA	NA
chr13:21320625	chr13-21320625-allele78951-286	INS	285	NA	0.0037821482602118004,0.0,0.0,0.0,0.0	0.00663171	NA	NA	NA	NA	NA	NA	NA	NA	NA	Yes	NA	HPRC,HGSVC,1KG-ONT	Yes	NA	NA	NA	NA	NA	NA
chr13:21320625	chr13-21320625-allele78947-285	INS	284	NA	0.0007564296520423601,0.001440922190201729,0.00496031746031746,0.013916500994035786,0.0	0.00209668	NA	NA	NA	NA	NA	NA	NA	NA	NA	Yes	NA	HPRC,HGSVC,1KG-ONT	Yes	NA	NA	NA	NA	NA	NA
chr13:21320625	chr13-21320625-allele78936-284	INS	283	NA	0.07488653555219364,0.004322766570605188,0.000992063492063492,0.0009940357852882703,0.007157464212678937	0.109934	NA	NA	NA	NA	NA	NA	NA	NA	NA	Yes	NA	HPRC,HGSVC,1KG-ONT	Yes	NA	NA	NA	NA	NA	NA
chr13:21320625	chr13-21320625-allele78945-296	INS	295	NA	0.01361573373676248,0.001440922190201729,0.0,0.0,0.0	0.0227299	NA	NA	NA	NA	NA	NA	NA	NA	NA	Yes	NA	HPRC,HGSVC,1KG-ONT	Yes	NA	NA	NA	NA	NA	NA
chr13:21320625	chr13-21320625-allele78955-293	INS	292	NA	0.0007564296520423601,0.005763688760806916,0.0,0.0,0.0	NA	NA	NA	NA	NA	NA	NA	NA	NA	NA	Yes	NA	HPRC,HGSVC,1KG-ONT	Yes	NA	NA	NA	NA	NA	NA
chr13:21325313	chr13-21325313-allele79103-845	INS	844	NA	0.0022692889561270802,0.03170028818443804,0.000992063492063492,0.02485089463220676,0.019427402862985686	0.00858518	NA	NA	NA	NA	NA	NA	NA	NA	NA	Yes	NA	HPRC,HGSVC,1KG-ONT	Yes	NA	NA	NA	NA	NA	NA
chr13:21325313	chr13-21325313-allele79100-843	INS	842	NA	0.028744326777609682,0.005763688760806916,0.0,0.008946322067594433,0.02044989775051125	0.0133841	NA	NA	NA	NA	NA	NA	NA	NA	NA	Yes	NA	HPRC,HGSVC,1KG-ONT	Yes	NA	NA	NA	NA	NA	NA
chr13:21325313	chr13-21325313-allele79104-844	INS	843	NA	0.00680786686838124,0.0,0.0,0.0,0.0	0.0123139	NA	NA	NA	NA	NA	NA	NA	NA	NA	Yes	NA	HPRC,HGSVC,1KG-ONT	Yes	NA	NA	NA	NA	NA	NA
chr13:21325313	chr13-21325313-allele79099-843	INS	842	NA	0.27155824508320725,0.25936599423631124,0.26785714285714285,0.4423459244532803,0.3987730061349693	0.0127706	NA	NA	NA	NA	NA	NA	NA	NA	NA	Yes	NA	HPRC,HGSVC,1KG-ONT	Yes	NA	NA	NA	NA	NA	NA
chr13:21325313	chr13-21325313-allele79106-845	INS	844	NA	0.0,0.0,0.0,0.003976143141153081,0.0	0.000224143	NA	NA	NA	NA	NA	NA	NA	NA	NA	Yes	NA	HPRC,HGSVC,1KG-ONT	Yes	NA	NA	NA	NA	NA	NA
chr13:21325313	chr13-21325313-allele79101-845	INS	844	NA	0.014372163388804841,0.0,0.000992063492063492,0.0009940357852882703,0.0	0.0220431	NA	NA	NA	NA	NA	NA	NA	NA	NA	Yes	NA	HPRC,HGSVC,1KG-ONT	Yes	NA	NA	NA	NA	NA	NA
chr13:21325313	chr13-21325313-allele79105-842	INS	841	NA	0.0015128593040847202,0.007204610951008645,0.021825396825396824,0.011928429423459244,0.018404907975460124	0.00772731	NA	NA	NA	NA	NA	NA	NA	NA	NA	Yes	NA	HPRC,HGSVC,1KG-ONT	Yes	NA	NA	NA	NA	NA	NA
chr13:21325313	chr13-21325313-allele79102-842	INS	841	NA	0.012102874432677761,0.004322766570605188,0.01984126984126984,0.008946322067594433,0.015337423312883436	NA	NA	NA	NA	NA	NA	NA	NA	NA	NA	Yes	NA	HPRC,HGSVC,1KG-ONT	Yes	NA	NA	NA	NA	NA	NA
chr13:21325313	chr13-21325313-allele79107-846	INS	845	NA	0.0,0.0,0.016865079365079364,0.0,0.0	0.00244604	NA	NA	NA	NA	NA	NA	NA	NA	NA	Yes	NA	HPRC,HGSVC,1KG-ONT	Yes	NA	NA	NA	NA	NA	NA
chr13:21325313	chr13-21325313-allele79110-846	INS	845	NA	0.0,0.001440922190201729,0.0,0.0009940357852882703,0.0010224948875255625	3.94758e-05	NA	NA	NA	NA	NA	NA	NA	NA	NA	Yes	NA	HPRC,HGSVC,1KG-ONT	Yes	NA	NA	NA	NA	NA	NA
chr13:21337595	chr13-21337595-allele79271-81	INS	80	NA	0.023449319213313162,0.037463976945244955,0.0763888888888889,0.04671968190854871,0.03578732106339468	0.00809862	NA	NA	NA	NA	NA	NA	NA	NA	NA	Yes	NA	No	No	NA	NA	NA	NA	NA	NA
chr13:21339018	chr13-21339018-allele79286-89	INS	88	NA	0.44175491679273826,0.3184438040345821,0.26587301587301587,0.46322067594433397,0.35787321063394684	0.0156755	NA	NA	NA	NA	NA	NA	NA	NA	NA	Yes	NA	HPRC,HGSVC,1KG-ONT	Yes	NA	NA	NA	NA	NA	NA
chr13:21339084	chr13-21339084-allele79288-61	INS	60	NA	0.0,0.0,0.001984126984126984,0.003976143141153081,0.0	0.000593574	NA	NA	NA	NA	NA	NA	NA	NA	NA	Yes	NA	No	No	NA	NA	NA	NA	NA	NA
chr13:21377196	chr13-21377196-allele79770-127	INS	126	NA	0.03177004538577912,0.0,0.0,0.0,0.0	0.0580043	ZDHHC20(2.463e-06, 1.013)	NA	NA	NA	NA	NA	NA	NA	enhancer	No	NA	HPRC,HGSVC	No	NA	NA	NA	NA	NA	NA
chr13:21377196	chr13-21377196-allele79771-462	INS	461	NA	0.009833585476550681,0.0,0.0,0.0,0.0	0.0179657	ZDHHC20(2.463e-06, 1.013)	NA	NA	NA	NA	NA	NA	NA	enhancer	No	NA	HPRC,HGSVC,1KG-ONT	No	NA	NA	NA	NA	NA	NA
chr13:21377196	chr13-21377196-allele79772-205	INS	204	NA	0.00680786686838124,0.005763688760806916,0.0,0.0,0.0	0.00579224	ZDHHC20(2.463e-06, 1.013)	NA	NA	NA	NA	NA	NA	NA	enhancer	No	NA	HPRC,HGSVC,1KG-ONT	No	NA	NA	NA	NA	NA	NA
chr13:21377227	chr13-21377227-allele79776-991	INS	990	NA	0.0,0.008645533141210375,0.0,0.039761431411530816,0.015337423312883436	0.0107528	ZDHHC20(2.463e-06, 1.013)	NA	NA	NA	NA	NA	NA	NA	enhancer	No	NA	HPRC,HGSVC	No	NA	NA	NA	NA	NA	NA
chr13:21377227	chr13-21377227-allele79774-1	DEL	416	NA	0.040090771558245086,0.01585014409221902,0.0,0.003976143141153081,0.0	0.0465459	ZDHHC20(2.463e-06, 1.013)	NA	NA	NA	NA	NA	NA	NA	enhancer	No	NA	HPRC,HGSVC,1KG-ONT	Yes	NA	NA	NA	NA	NA	NA
chr13:21377234	chr13-21377234-allele79785-799	INS	798	NA	0.007564296520423601,0.001440922190201729,0.001984126984126984,0.0,0.0	0.00824708	ZDHHC20(2.463e-06, 1.013)	NA	NA	NA	NA	NA	NA	NA	enhancer	No	NA	HPRC,HGSVC	No	NA	NA	NA	NA	NA	NA
chr13:21377234	chr13-21377234-allele79786-1089	INS	1088	NA	0.0037821482602118004,0.001440922190201729,0.0,0.0,0.0	0.00462462	ZDHHC20(2.463e-06, 1.013)	NA	NA	NA	NA	NA	NA	NA	enhancer	No	NA	HPRC,HGSVC	No	NA	NA	NA	NA	NA	NA
chr13:21377234	chr13-21377234-allele79790-1089	INS	1088	NA	0.0015128593040847202,0.0,0.002976190476190476,0.0,0.0	NA	ZDHHC20(2.463e-06, 1.013)	NA	NA	NA	NA	NA	NA	NA	enhancer	No	NA	HPRC,HGSVC	No	NA	NA	NA	NA	NA	NA
chr13:21377234	chr13-21377234-allele79780-2995	INS	2994	NA	0.01664145234493192,0.001440922190201729,0.010912698412698412,0.0,0.0	0.0126192	ZDHHC20(2.463e-06, 1.013)	NA	NA	NA	NA	NA	NA	NA	enhancer	No	NA	HPRC,HGSVC,1KG-ONT	No	NA	NA	NA	NA	NA	NA
chr13:21377234	chr13-21377234-allele79795-757	INS	756	NA	0.0,0.001440922190201729,0.0,0.0,0.0	NA	ZDHHC20(2.463e-06, 1.013)	NA	NA	NA	NA	NA	NA	NA	enhancer	No	NA	HPRC,HGSVC,1KG-ONT	No	NA	NA	NA	NA	NA	NA
chr13:21377234	chr13-21377234-allele79778-1923	INS	1922	NA	0.01059001512859304,0.001440922190201729,0.0,0.0,0.003067484662576687	0.0120142	ZDHHC20(2.463e-06, 1.013)	NA	NA	NA	NA	NA	NA	NA	enhancer	No	NA	HPRC,HGSVC,1KG-ONT	No	NA	NA	NA	NA	NA	NA
chr13:21377234	chr13-21377234-allele79794-757	INS	756	NA	0.0007564296520423601,0.0,0.0,0.0,0.0	0.000918741	ZDHHC20(2.463e-06, 1.013)	NA	NA	NA	NA	NA	NA	NA	enhancer	No	NA	HPRC,HGSVC,1KG-ONT	No	NA	NA	NA	NA	NA	NA
chr13:21377234	chr13-21377234-allele79787-799	INS	798	NA	0.00832072617246596,0.0,0.0,0.0,0.0	0.0151436	ZDHHC20(2.463e-06, 1.013)	NA	NA	NA	NA	NA	NA	NA	enhancer	No	NA	HPRC,HGSVC	No	NA	NA	NA	NA	NA	NA
chr13:21377234	chr13-21377234-allele79783-1767	INS	1766	NA	0.01059001512859304,0.002881844380403458,0.0,0.004970178926441352,0.0	0.00848979	ZDHHC20(2.463e-06, 1.013)	NA	NA	NA	NA	NA	NA	NA	enhancer	No	NA	HPRC,HGSVC,1KG-ONT	No	NA	NA	NA	NA	NA	NA
chr13:21377234	chr13-21377234-allele79791-85	INS	84	NA	0.0007564296520423601,0.0,0.0,0.0,0.0	0.000918741	ZDHHC20(2.463e-06, 1.013)	NA	NA	NA	NA	NA	NA	NA	enhancer	No	NA	HGSVC	No	NA	NA	NA	NA	NA	NA
chr13:21377234	chr13-21377234-allele79788-799	INS	798	NA	0.006051437216338881,0.0,0.0,0.0,0.0	0.0108963	ZDHHC20(2.463e-06, 1.013)	NA	NA	NA	NA	NA	NA	NA	enhancer	No	NA	HPRC,HGSVC	No	NA	NA	NA	NA	NA	NA
chr13:21377234	chr13-21377234-allele79779-2579	INS	2578	NA	0.0022692889561270802,0.007204610951008645,0.0,0.0,0.0	NA	ZDHHC20(2.463e-06, 1.013)	NA	NA	NA	NA	NA	NA	NA	enhancer	No	NA	HPRC,HGSVC,1KG-ONT	No	NA	NA	NA	NA	NA	NA
chr13:21377244	chr13-21377244-allele79800-211	INS	210	NA	0.00832072617246596,0.0,0.0,0.0,0.0	0.0151436	ZDHHC20(2.463e-06, 1.013)	NA	NA	NA	NA	NA	NA	NA	enhancer	No	NA	HPRC,HGSVC,1KG-ONT	No	NA	NA	NA	NA	NA	NA
chr13:21377244	chr13-21377244-allele79801-3195	INS	3194	NA	0.015128593040847202,0.008645533141210375,0.0,0.003976143141153081,0.014314928425357873	0.0036522	ZDHHC20(2.463e-06, 1.013)	NA	NA	NA	NA	NA	NA	NA	enhancer	No	NA	HPRC,HGSVC,1KG-ONT	No	NA	NA	NA	NA	NA	NA
chr13:21377276	chr13-21377276-allele79806-4158	INS	4157	NA	0.0007564296520423601,0.0,0.005952380952380952,0.0,0.0	NA	ZDHHC20(2.463e-06, 1.013)	NA	NA	NA	NA	NA	NA	NA	enhancer	No	NA	HPRC,HGSVC,1KG-ONT	No	NA	NA	NA	NA	NA	NA
chr13:21377276	chr13-21377276-allele79805-5018	INS	5017	NA	0.0,0.005763688760806916,0.022817460317460316,0.0,0.0	0.00425146	ZDHHC20(2.463e-06, 1.013)	NA	NA	NA	NA	NA	NA	NA	enhancer	No	NA	HPRC,HGSVC	No	NA	NA	NA	NA	NA	NA
chr13:21377284	chr13-21377284-allele79810-2771	INS	2770	NA	0.00529500756429652,0.002881844380403458,0.015873015873015872,0.0,0.017382413087934562	0.000427567	ZDHHC20(2.463e-06, 1.013)	NA	NA	NA	NA	NA	NA	NA	enhancer	No	NA	HPRC,HGSVC,1KG-ONT	No	NA	NA	NA	NA	NA	NA
chr13:21377284	chr13-21377284-allele79808-1675	INS	1674	NA	0.009833585476550681,0.001440922190201729,0.01488095238095238,0.0019880715705765406,0.0	0.00144645	ZDHHC20(2.463e-06, 1.013)	NA	NA	NA	NA	NA	NA	NA	enhancer	No	NA	HPRC,HGSVC,1KG-ONT	No	NA	NA	NA	NA	NA	NA
chr13:21377284	chr13-21377284-allele79809-2053	INS	2052	NA	0.030257186081694403,0.021613832853025938,0.02976190476190476,0.009940357852882704,0.006134969325153374	0.00413742	ZDHHC20(2.463e-06, 1.013)	NA	NA	NA	NA	NA	NA	NA	enhancer	No	NA	HPRC,HGSVC,1KG-ONT	No	NA	NA	NA	NA	NA	NA
chr13:21377328	chr13-21377328-allele79820-295	INS	294	NA	0.0,0.008645533141210375,0.00992063492063492,0.0,0.00408997955010225	0.00313171	ZDHHC20(2.463e-06, 1.013)	NA	NA	NA	NA	NA	NA	NA	enhancer	No	NA	HPRC,HGSVC,1KG-ONT	No	NA	NA	NA	NA	NA	NA
chr13:21377370	chr13-21377370-allele79825-3386	INS	3385	NA	0.0,0.005763688760806916,0.022817460317460316,0.0,0.0	0.00425146	ZDHHC20(2.463e-06, 1.013)	NA	NA	NA	NA	NA	NA	NA	enhancer	No	NA	HPRC,HGSVC,1KG-ONT	No	NA	NA	NA	NA	NA	NA
chr13:21377494	chr13-21377494-allele79840-85	INS	84	NA	0.0022692889561270802,0.011527377521613832,0.010912698412698412,0.003976143141153081,0.018404907975460124	0.00393529	ZDHHC20(2.463e-06, 1.013)	NA	NA	NA	NA	NA	NA	NA	enhancer	No	NA	HGSVC	No	NA	NA	NA	NA	NA	NA
chr13:21377536	chr13-21377536-allele79845-337	INS	336	NA	0.0007564296520423601,0.0,0.0,0.0,0.0	0.000918741	ZDHHC20(2.463e-06, 1.013)	NA	NA	NA	NA	NA	NA	NA	enhancer	No	NA	HPRC,HGSVC,1KG-ONT	No	NA	NA	NA	NA	NA	NA
chr13:21377568	chr13-21377568-allele79849-3173	INS	3172	NA	0.01739788199697428,0.22478386167146974,0.11011904761904762,0.21968190854870775,0.18916155419222905	0.106133	ZDHHC20(2.463e-06, 1.013)	NA	NA	NA	NA	NA	NA	NA	enhancer	No	NA	HPRC,HGSVC,1KG-ONT	No	NA	NA	NA	NA	NA	NA
chr13:21377568	chr13-21377568-allele79851-339	INS	338	NA	0.009833585476550681,0.0,0.0,0.0,0.0	0.0179657	ZDHHC20(2.463e-06, 1.013)	NA	NA	NA	NA	NA	NA	NA	enhancer	No	NA	HPRC,HGSVC,1KG-ONT	No	NA	NA	NA	NA	NA	NA
chr13:21377652	chr13-21377652-allele79867-1257	INS	1256	NA	0.00529500756429652,0.001440922190201729,0.0,0.0,0.0	0.00736694	ZDHHC20(2.463e-06, 1.013)	NA	NA	NA	NA	NA	NA	NA	enhancer	No	NA	HPRC,HGSVC	No	NA	NA	NA	NA	NA	NA
chr13:21377652	chr13-21377652-allele79870-1763	INS	1762	NA	0.0007564296520423601,0.0,0.0,0.004970178926441352,0.0	NA	ZDHHC20(2.463e-06, 1.013)	NA	NA	NA	NA	NA	NA	NA	enhancer	No	NA	HPRC,HGSVC,1KG-ONT	No	NA	NA	NA	NA	NA	NA
chr13:21377652	chr13-21377652-allele79865-1261	INS	1260	NA	0.0007564296520423601,0.004322766570605188,0.0,0.0,0.0	NA	ZDHHC20(2.463e-06, 1.013)	NA	NA	NA	NA	NA	NA	NA	enhancer	No	NA	HPRC,HGSVC	No	NA	NA	NA	NA	NA	NA
chr13:21377652	chr13-21377652-allele79866-2395	INS	2394	NA	0.0045385779122541605,0.0345821325648415,0.025793650793650792,0.08946322067594434,0.03374233128834356	0.0250868	ZDHHC20(2.463e-06, 1.013)	NA	NA	NA	NA	NA	NA	NA	enhancer	No	NA	HPRC,HGSVC,1KG-ONT	No	NA	NA	NA	NA	NA	NA
chr13:21377652	chr13-21377652-allele79868-1215	INS	1214	NA	0.0007564296520423601,0.0,0.0,0.0,0.0	0.000918741	ZDHHC20(2.463e-06, 1.013)	NA	NA	NA	NA	NA	NA	NA	enhancer	No	NA	HPRC,HGSVC	No	NA	NA	NA	NA	NA	NA
chr13:21377652	chr13-21377652-allele79869-167	INS	166	NA	0.0,0.0,0.002976190476190476,0.0,0.0	3.94758e-05	ZDHHC20(2.463e-06, 1.013)	NA	NA	NA	NA	NA	NA	NA	enhancer	No	NA	HPRC,HGSVC,1KG-ONT	No	NA	NA	NA	NA	NA	NA
chr13:21377660	chr13-21377660-allele79880-211	INS	210	NA	0.0015128593040847202,0.0,0.0,0.0,0.0	0.00234988	ZDHHC20(2.463e-06, 1.013)	NA	NA	NA	NA	NA	NA	NA	enhancer	No	NA	HPRC,HGSVC,1KG-ONT	No	NA	NA	NA	NA	NA	NA
chr13:21377660	chr13-21377660-allele79878-1553	INS	1552	NA	0.0015128593040847202,0.0,0.0,0.0,0.0	0.00234988	ZDHHC20(2.463e-06, 1.013)	NA	NA	NA	NA	NA	NA	NA	enhancer	No	NA	HPRC,HGSVC,1KG-ONT	No	NA	NA	NA	NA	NA	NA
chr13:21377660	chr13-21377660-allele79881-589	INS	588	NA	0.0037821482602118004,0.001440922190201729,0.0,0.0,0.0	0.00462462	ZDHHC20(2.463e-06, 1.013)	NA	NA	NA	NA	NA	NA	NA	enhancer	No	NA	HPRC	No	NA	NA	NA	NA	NA	NA
chr13:21377660	chr13-21377660-allele79885-1543	INS	1542	NA	0.0,0.0,0.001984126984126984,0.0,0.0	NA	ZDHHC20(2.463e-06, 1.013)	NA	NA	NA	NA	NA	NA	NA	enhancer	No	NA	HPRC,HGSVC,1KG-ONT	No	NA	NA	NA	NA	NA	NA
chr13:21377660	chr13-21377660-allele79886-1833	INS	1832	NA	0.0,0.0,0.005952380952380952,0.0,0.0	0.000422056	ZDHHC20(2.463e-06, 1.013)	NA	NA	NA	NA	NA	NA	NA	enhancer	No	NA	HPRC,HGSVC,1KG-ONT	No	NA	NA	NA	NA	NA	NA
chr13:21377660	chr13-21377660-allele79877-589	INS	588	NA	0.0030257186081694403,0.0,0.0,0.0009940357852882703,0.0	0.00328379	ZDHHC20(2.463e-06, 1.013)	NA	NA	NA	NA	NA	NA	NA	enhancer	No	NA	HPRC	No	NA	NA	NA	NA	NA	NA
chr13:21377685	chr13-21377685-allele79890-1113	INS	1112	NA	0.0,0.0,0.0,0.0009940357852882703,0.0010224948875255625	NA	ZDHHC20(2.463e-06, 1.013)	NA	NA	NA	NA	NA	NA	NA	enhancer	No	NA	HPRC,HGSVC	No	NA	NA	NA	NA	NA	NA
chr13:21377685	chr13-21377685-allele79888-1405	INS	1404	NA	0.0037821482602118004,0.001440922190201729,0.0,0.012922465208747515,0.015337423312883436	0.000726912	ZDHHC20(2.463e-06, 1.013)	NA	NA	NA	NA	NA	NA	NA	enhancer	No	NA	HPRC,HGSVC	No	NA	NA	NA	NA	NA	NA
chr13:21377685	chr13-21377685-allele79891-1365	INS	1364	NA	0.0,0.004322766570605188,0.000992063492063492,0.008946322067594433,0.003067484662576687	0.00237831	ZDHHC20(2.463e-06, 1.013)	NA	NA	NA	NA	NA	NA	NA	enhancer	No	NA	HPRC,HGSVC	No	NA	NA	NA	NA	NA	NA
chr13:21418500	chr13-21418500-allele80263-323	INS	322	NA	0.030257186081694403,0.001440922190201729,0.0,0.0019880715705765406,0.0	0.0488431	ZDHHC20(2.463e-06, 1.013)	NA	NA	NA	NA	NA	NA	NA	NA	No	NA	HPRC,HGSVC,1KG-ONT	Yes	NA	NA	NA	NA	NA	NA
chr13:21448226	chr13-21448226-allele80574-148	INS	147	NA	0.0,0.0,0.016865079365079364,0.0,0.032719836400818	0.00846233	ZDHHC20(2.463e-06, 1.013)	NA	NA	NA	NA	NA	NA	NA	NA	No	NA	HPRC,HGSVC,1KG-ONT	No	NA	NA	NA	NA	NA	NA
chr13:21448226	chr13-21448226-allele80572-824	INS	823	NA	0.0007564296520423601,0.0,0.0,0.0,0.0	0.000918741	ZDHHC20(2.463e-06, 1.013)	NA	NA	NA	NA	NA	NA	NA	NA	No	NA	HPRC,HGSVC,1KG-ONT	No	NA	NA	NA	NA	NA	NA
chr13:21448226	chr13-21448226-allele80570-726	INS	725	NA	0.0,0.002881844380403458,0.0,0.0,0.0	NA	ZDHHC20(2.463e-06, 1.013)	NA	NA	NA	NA	NA	NA	NA	NA	No	NA	HPRC,HGSVC,1KG-ONT	No	NA	NA	NA	NA	NA	NA
chr13:21448226	chr13-21448226-allele80566-824	INS	823	NA	0.07866868381240545,0.06484149855907781,0.0,0.11928429423459244,0.032719836400818	0.00509134	ZDHHC20(2.463e-06, 1.013)	NA	NA	NA	NA	NA	NA	NA	NA	No	NA	HPRC,HGSVC,1KG-ONT	No	NA	NA	NA	NA	NA	NA
chr13:21448226	chr13-21448226-allele80569-775	INS	774	NA	0.0007564296520423601,0.0,0.0,0.0,0.0	0.000918741	ZDHHC20(2.463e-06, 1.013)	NA	NA	NA	NA	NA	NA	NA	NA	No	NA	HPRC,HGSVC,1KG-ONT	No	NA	NA	NA	NA	NA	NA
chr13:21448226	chr13-21448226-allele80573-775	INS	774	NA	0.0,0.0,0.0,0.0009940357852882703,0.0	NA	ZDHHC20(2.463e-06, 1.013)	NA	NA	NA	NA	NA	NA	NA	NA	No	NA	HPRC,HGSVC,1KG-ONT	No	NA	NA	NA	NA	NA	NA
chr13:21448226	chr13-21448226-allele80568-775	INS	774	NA	0.12632375189107414,0.012968299711815562,0.0,0.0009940357852882703,0.0	0.196701	ZDHHC20(2.463e-06, 1.013)	NA	NA	NA	NA	NA	NA	NA	NA	No	NA	HPRC,HGSVC,1KG-ONT	No	NA	NA	NA	NA	NA	NA
chr13:21448226	chr13-21448226-allele80567-148	INS	147	NA	0.12934947049924356,0.19164265129682997,0.12698412698412698,0.2216699801192843,0.17075664621676892	0.00759122	ZDHHC20(2.463e-06, 1.013)	NA	NA	NA	NA	NA	NA	NA	NA	No	NA	HPRC,HGSVC,1KG-ONT	No	NA	NA	NA	NA	NA	NA
chr13:21448229	chr13-21448229-allele80579-289	INS	288	NA	0.0015128593040847202,0.001440922190201729,0.0,0.004970178926441352,0.0010224948875255625	NA	ZDHHC20(2.463e-06, 1.013)	NA	NA	NA	NA	NA	NA	NA	NA	No	NA	No	No	NA	NA	NA	NA	NA	NA
chr13:21448229	chr13-21448229-allele80578-451	INS	450	NA	0.0007564296520423601,0.0,0.0,0.0,0.005112474437627812	NA	ZDHHC20(2.463e-06, 1.013)	NA	NA	NA	NA	NA	NA	NA	NA	No	NA	HPRC,HGSVC	No	NA	NA	NA	NA	NA	NA
chr13:21448229	chr13-21448229-allele80577-500	INS	499	NA	0.0226928895612708,0.11527377521613832,0.002976190476190476,0.21371769383697814,0.06748466257668712	0.0384408	ZDHHC20(2.463e-06, 1.013)	NA	NA	NA	NA	NA	NA	NA	NA	No	NA	HPRC,HGSVC	No	NA	NA	NA	NA	NA	NA
chr13:21448229	chr13-21448229-allele80583-452	INS	451	NA	0.0,0.0,0.0,0.0009940357852882703,0.0	NA	ZDHHC20(2.463e-06, 1.013)	NA	NA	NA	NA	NA	NA	NA	NA	No	NA	HPRC,HGSVC	No	NA	NA	NA	NA	NA	NA
chr13:21448229	chr13-21448229-allele80581-501	INS	500	NA	0.0045385779122541605,0.001440922190201729,0.0,0.0,0.0	0.00598883	ZDHHC20(2.463e-06, 1.013)	NA	NA	NA	NA	NA	NA	NA	NA	No	NA	HPRC,HGSVC	No	NA	NA	NA	NA	NA	NA
chr13:21448229	chr13-21448229-allele80580-323	INS	322	NA	0.018910741301059002,0.020172910662824207,0.013888888888888888,0.005964214711729622,0.00408997955010225	0.00241784	ZDHHC20(2.463e-06, 1.013)	NA	NA	NA	NA	NA	NA	NA	NA	No	NA	HPRC	No	NA	NA	NA	NA	NA	NA
chr13:21448229	chr13-21448229-allele80576-454	INS	453	NA	0.0,0.011527377521613832,0.0,0.0,0.0010224948875255625	0.00114796	ZDHHC20(2.463e-06, 1.013)	NA	NA	NA	NA	NA	NA	NA	NA	No	NA	HPRC,HGSVC	No	NA	NA	NA	NA	NA	NA
chr13:21448230	chr13-21448230-allele80585-453	INS	452	NA	0.0030257186081694403,0.0,0.0,0.0,0.0	0.00520636	ZDHHC20(2.463e-06, 1.013)	NA	NA	NA	NA	NA	NA	NA	NA	No	NA	HPRC,HGSVC	No	NA	NA	NA	NA	NA	NA
chr13:21448234	chr13-21448234-allele80586-539	INS	538	NA	0.012102874432677761,0.0,0.0,0.0,0.0	0.0221846	ZDHHC20(2.463e-06, 1.013)	NA	NA	NA	NA	NA	NA	NA	NA	No	NA	HPRC,HGSVC	No	NA	NA	NA	NA	NA	NA
chr13:21448261	chr13-21448261-allele80588-550	INS	549	NA	0.0340393343419062,0.002881844380403458,0.0,0.0019880715705765406,0.0	0.0536614	ZDHHC20(2.463e-06, 1.013)	NA	NA	NA	NA	NA	NA	NA	NA	No	NA	HPRC,HGSVC,1KG-ONT	No	NA	NA	NA	NA	NA	NA
chr13:21448286	chr13-21448286-allele80589-236	INS	235	NA	0.0015128593040847202,0.0,0.0,0.0009940357852882703,0.0	0.00077342	ZDHHC20(2.463e-06, 1.013)	NA	NA	NA	NA	NA	NA	NA	NA	No	NA	HPRC	No	NA	NA	NA	NA	NA	NA
chr13:21448335	chr13-21448335-allele80600-127	INS	126	NA	0.0,0.0345821325648415,0.02976190476190476,0.017892644135188866,0.03783231083844581	0.0196808	ZDHHC20(2.463e-06, 1.013)	NA	NA	NA	NA	NA	NA	NA	NA	No	NA	HPRC,HGSVC,1KG-ONT	No	NA	NA	NA	NA	NA	NA
chr13:21448335	chr13-21448335-allele80601-228	INS	227	NA	0.0022692889561270802,0.002881844380403458,0.0,0.0,0.0	0.000980669	ZDHHC20(2.463e-06, 1.013)	NA	NA	NA	NA	NA	NA	NA	NA	No	NA	HPRC	No	NA	NA	NA	NA	NA	NA
chr13:21448367	chr13-21448367-allele80606-51	INS	50	NA	0.01059001512859304,0.001440922190201729,0.0,0.0,0.0	0.0171373	ZDHHC20(2.463e-06, 1.013)	NA	NA	NA	NA	NA	NA	NA	NA	No	NA	HPRC,HGSVC	No	NA	NA	NA	NA	NA	NA
chr13:21448367	chr13-21448367-allele80605-51	INS	50	NA	0.014372163388804841,0.001440922190201729,0.0,0.0,0.0	0.0241257	ZDHHC20(2.463e-06, 1.013)	NA	NA	NA	NA	NA	NA	NA	NA	No	NA	HPRC,HGSVC	No	NA	NA	NA	NA	NA	NA
chr13:21448383	chr13-21448383-allele80609-79	INS	78	NA	0.009833585476550681,0.0,0.0,0.0009940357852882703,0.00408997955010225	0.00935358	ZDHHC20(2.463e-06, 1.013)	NA	NA	NA	NA	NA	NA	NA	NA	No	NA	HPRC,HGSVC,1KG-ONT	No	NA	NA	NA	NA	NA	NA
chr13:21448383	chr13-21448383-allele80610-79	INS	78	NA	0.0,0.004322766570605188,0.0,0.0,0.0	NA	ZDHHC20(2.463e-06, 1.013)	NA	NA	NA	NA	NA	NA	NA	NA	No	NA	HPRC,HGSVC,1KG-ONT	No	NA	NA	NA	NA	NA	NA
chr13:21448383	chr13-21448383-allele80607-79	INS	78	NA	0.0,0.001440922190201729,0.0,0.0019880715705765406,0.002044989775051125	0.000408842	ZDHHC20(2.463e-06, 1.013)	NA	NA	NA	NA	NA	NA	NA	NA	No	NA	HPRC,HGSVC,1KG-ONT	No	NA	NA	NA	NA	NA	NA
chr13:21448415	chr13-21448415-allele80618-1	DEL	50	NA	0.0022692889561270802,0.040345821325648415,0.000992063492063492,0.011928429423459244,0.015337423312883436	0.00658636	ZDHHC20(2.463e-06, 1.013)	NA	NA	NA	NA	NA	NA	NA	NA	No	NA	No	No	NA	NA	NA	NA	NA	NA
chr13:21448427	chr13-21448427-allele80628-179	INS	178	NA	0.01664145234493192,0.024495677233429394,0.00496031746031746,0.0,0.0	0.00593921	ZDHHC20(2.463e-06, 1.013)	NA	NA	NA	NA	NA	NA	NA	NA	No	NA	HPRC,HGSVC,1KG-ONT	No	NA	NA	NA	NA	NA	NA
chr13:21448561	chr13-21448561-allele80648-51	INS	50	NA	0.0,0.002881844380403458,0.020833333333333332,0.0019880715705765406,0.02556237218813906	0.00873307	ZDHHC20(2.463e-06, 1.013)	NA	NA	NA	NA	NA	NA	NA	NA	No	NA	HPRC,HGSVC	No	NA	NA	NA	NA	NA	NA
chr13:21448571	chr13-21448571-allele80649-51	INS	50	NA	0.0,0.001440922190201729,0.0,0.004970178926441352,0.0	0.000593574	ZDHHC20(2.463e-06, 1.013)	NA	NA	NA	NA	NA	NA	NA	NA	No	NA	HGSVC	No	NA	NA	NA	NA	NA	NA
chr13:21448604	chr13-21448604-allele80662-150	INS	149	NA	0.00832072617246596,0.001440922190201729,0.0,0.0,0.0	0.0129393	ZDHHC20(2.463e-06, 1.013)	NA	NA	NA	NA	NA	NA	NA	NA	No	NA	HPRC,HGSVC,1KG-ONT	No	NA	NA	NA	NA	NA	NA
chr13:21448604	chr13-21448604-allele80663-149	INS	148	NA	0.01059001512859304,0.0,0.0,0.0,0.0	0.0193739	ZDHHC20(2.463e-06, 1.013)	NA	NA	NA	NA	NA	NA	NA	NA	No	NA	HPRC,HGSVC,1KG-ONT	No	NA	NA	NA	NA	NA	NA
chr13:21448604	chr13-21448604-allele80661-100	INS	99	NA	0.01361573373676248,0.0,0.0,0.0,0.0	0.0249317	ZDHHC20(2.463e-06, 1.013)	NA	NA	NA	NA	NA	NA	NA	NA	No	NA	HPRC,HGSVC,1KG-ONT	No	NA	NA	NA	NA	NA	NA
chr13:21448604	chr13-21448604-allele80664-52	INS	51	NA	0.0,0.002881844380403458,0.020833333333333332,0.014910536779324055,0.023517382413087935	0.010719	ZDHHC20(2.463e-06, 1.013)	NA	NA	NA	NA	NA	NA	NA	NA	No	NA	HPRC,HGSVC	No	NA	NA	NA	NA	NA	NA
chr13:21448604	chr13-21448604-allele80659-51	INS	50	NA	0.01588502269288956,0.06628242074927954,0.05257936507936508,0.10139165009940358,0.09918200408997956	0.0340839	ZDHHC20(2.463e-06, 1.013)	NA	NA	NA	NA	NA	NA	NA	NA	No	NA	HPRC,HGSVC	No	NA	NA	NA	NA	NA	NA
chr13:21448604	chr13-21448604-allele80660-150	INS	149	NA	0.039334341906202726,0.004322766570605188,0.0,0.0,0.0	0.0650575	ZDHHC20(2.463e-06, 1.013)	NA	NA	NA	NA	NA	NA	NA	NA	No	NA	HPRC,HGSVC,1KG-ONT	No	NA	NA	NA	NA	NA	NA
chr13:21478021	chr13-21478021-allele81018-1	DEL	2522	NA	0.0,0.0,0.0,0.0,0.0010224948875255625	NA	NA	NA	NA	NA	NA	NA	NA	NA	CTCF_binding_site,enhancer	No	NA	HPRC,HGSVC	Yes	NA	NA	NA	NA	NA	NA
chr13:21510793	chr13-21510793-allele81442-1	DEL	61	NA	0.07715582450832073,0.010086455331412104,0.0,0.0009940357852882703,0.0	0.1207	MICU2(3.9626e-13, 1.354)	NA	NA	NA	NA	NA	NA	NA	NA	No	NA	HPRC,HGSVC,1KG-ONT	No	NA	NA	NA	NA	NA	NA
chr13:21570718	chr13-21570718-allele82040-1	DEL	421	NA	0.0022692889561270802,0.0,0.0,0.0,0.0	0.00377908	MICU2(3.9626e-13, 1.354)	NA	NA	NA	NA	NA	NA	NA	NA	No	NA	No	Yes	NA	NA	NA	NA	NA	NA
chr13:21577358	chr13-21577358-allele82106-306	INS	305	NA	0.0045385779122541605,0.0,0.0,0.0,0.0	0.00788469	MICU2(3.9626e-13, 1.354)	NA	NA	NA	NA	NA	NA	NA	NA	No	NA	1KG-ONT	Yes	NA	NA	NA	NA	NA	NA
chr13:21613600	chr13-21613600-allele82447-67	INS	66	NA	0.006051437216338881,0.0,0.0,0.0,0.0	0.0108963	NA	NA	NA	NA	NA	NA	NA	NA	NA	No	NA	No	Yes	NA	NA	NA	NA	NA	NA
chr13:21614340	chr13-21614340-allele82457-317	INS	316	0.889632	0.35930408472012104,0.4610951008645533,0.4027777777777778,0.5467196819085487,0.4335378323108384	0.0203527	NA	NA	NA	NA	NA	NA	NA	NA	NA	No	NA	HPRC,HGSVC,1KG-ONT	Yes	ENSG00000102678.7(0.00039671863770079414)	Heel bone mineral density(MICU2 - RPS7P10, rs912387, 5E-9, 0.9345447497706879),Vertex-wise sulcal depth(MICU2 - RPS7P10, rs2798259, 9E-13, 0.896697679574038)	Adhesive capsulitis of shoulder(2.23%, 0.28%, 8.08, [1.04;62.86], 0.017832),Benign paroxysmal positional vertigo(4.46%, 1.69%, 2.72, [1.09;6.77], 0.031028),Blepharitis(1.42%, 4.23%, 0.33, [0.13;0.81], 0.014888),Cardiac arrhythmia(11.97%, 6.48%, 1.96, [1.19;3.24], 0.00923),Enthesopathy of hip region(3.85%, 1.41%, 2.81, [1.04;7.59], 0.036502),Helicobacter-associated disease(3.04%, 0.85%, 3.68, [1.06;12.82], 0.030273),Hydronephrosis(1.42%, 3.66%, 0.38, [0.15;0.96], 0.039718),Intestinal infectious disease(1.62%, 4.51%, 0.35, [0.15;0.83], 0.019124),Migraine with aura(3.85%, 1.41%, 2.81, [1.04;7.59], 0.036502),Peripheral venous insufficiency(5.48%, 2.25%, 2.51, [1.13;5.6], 0.022315),Pneumothorax(2.03%, 0.28%, 7.33, [0.93;57.52], 0.030337),Rectal polyp(1.42%, 3.66%, 0.38, [0.15;0.96], 0.039718),Umbilical hernia(2.84%, 5.92%, 0.47, [0.23;0.93], 0.034684),Upper respiratory tract infection caused by Influenza virus(3.45%, 6.48%, 0.52, [0.27;0.98], 0.048385),Hypertrophy of uterus(1.46%, 4.80%, 0.29, [0.1;0.83], 0.01677),Uterine leiomyoma(14.87%, 21.40%, 0.64, [0.42;0.97], 0.043039),Vulval and/or perineal noninflammatory disorders(3.79%, 1.11%, 3.52, [0.99;12.48], 0.042667)	NA	NA	NA
chr13:21614340	chr13-21614340-allele82463-319	INS	318	NA	0.0,0.002881844380403458,0.0,0.0,0.0	NA	NA	NA	NA	NA	NA	NA	NA	NA	NA	No	NA	HPRC,HGSVC,1KG-ONT	Yes	NA	NA	NA	NA	NA	NA
chr13:21614340	chr13-21614340-allele82459-318	INS	317	NA	0.0030257186081694403,0.002881844380403458,0.0,0.003976143141153081,0.002044989775051125	NA	NA	NA	NA	NA	NA	NA	NA	NA	NA	No	NA	HPRC,HGSVC,1KG-ONT	Yes	NA	NA	NA	NA	NA	NA
chr13:21614340	chr13-21614340-allele82460-316	INS	315	NA	0.0030257186081694403,0.002881844380403458,0.0,0.002982107355864811,0.0010224948875255625	NA	NA	NA	NA	NA	NA	NA	NA	NA	NA	No	NA	HPRC,HGSVC,1KG-ONT	Yes	NA	NA	NA	NA	NA	NA
chr13:21725845	chr13-21725845-allele83298-2827	INS	2826	NA	0.0007564296520423601,0.001440922190201729,0.002976190476190476,0.0019880715705765406,0.0010224948875255625	NA	NA	NA	NA	NA	NA	NA	NA	NA	NA	No	NA	HPRC,HGSVC,1KG-ONT	No	NA	NA	NA	NA	NA	NA
chr13:21725890	chr13-21725890-allele83301-2649	INS	2648	NA	0.040090771558245086,0.5100864553314121,0.32043650793650796,0.31411530815109345,0.29243353783231085	0.209808	NA	NA	NA	NA	NA	NA	NA	NA	NA	No	NA	HPRC,HGSVC,1KG-ONT	No	NA	NA	NA	NA	NA	NA
chr13:21725893	chr13-21725893-allele83302-2548	INS	2547	NA	0.5521936459909228,0.1642651296829971,0.054563492063492064,0.17992047713717693,0.1083844580777096	0.387261	NA	NA	NA	NA	NA	NA	NA	NA	NA	No	NA	HPRC,HGSVC,1KG-ONT	No	NA	NA	NA	NA	NA	NA
chr13:21725919	chr13-21725919-allele83342-2466	INS	2465	NA	0.0,0.0,0.0,0.0,0.003067484662576687	NA	NA	NA	NA	NA	NA	NA	NA	NA	NA	No	NA	HPRC,HGSVC,1KG-ONT	No	NA	NA	NA	NA	NA	NA
chr13:21725919	chr13-21725919-allele83345-2771	INS	2770	NA	0.0007564296520423601,0.0,0.0,0.0,0.0	0.000918741	NA	NA	NA	NA	NA	NA	NA	NA	NA	No	NA	HPRC,HGSVC,1KG-ONT	No	NA	NA	NA	NA	NA	NA
chr13:21725919	chr13-21725919-allele83308-2878	INS	2877	NA	0.14296520423600606,0.03602305475504323,0.005952380952380952,0.015904572564612324,0.005112474437627812	0.162742	NA	NA	NA	NA	NA	NA	NA	NA	NA	No	NA	HPRC,HGSVC,1KG-ONT	No	NA	NA	NA	NA	NA	NA
chr13:21725919	chr13-21725919-allele83318-3655	INS	3654	NA	0.0,0.002881844380403458,0.0,0.002982107355864811,0.0	0.000408842	NA	NA	NA	NA	NA	NA	NA	NA	NA	No	NA	HPRC,HGSVC,1KG-ONT	No	NA	NA	NA	NA	NA	NA
chr13:21725919	chr13-21725919-allele83314-2484	INS	2483	NA	0.0022692889561270802,0.0,0.0,0.0,0.0	0.00377908	NA	NA	NA	NA	NA	NA	NA	NA	NA	No	NA	HPRC,HGSVC,1KG-ONT	No	NA	NA	NA	NA	NA	NA
chr13:21725919	chr13-21725919-allele83322-2481	INS	2480	NA	0.0022692889561270802,0.010086455331412104,0.0,0.02584493041749503,0.02147239263803681	0.00615305	NA	NA	NA	NA	NA	NA	NA	NA	NA	No	NA	HPRC,HGSVC,1KG-ONT	No	NA	NA	NA	NA	NA	NA
chr13:21725919	chr13-21725919-allele83330-2613	INS	2612	NA	0.0,0.0,0.0,0.0009940357852882703,0.0	NA	NA	NA	NA	NA	NA	NA	NA	NA	NA	No	NA	HPRC,HGSVC,1KG-ONT	No	NA	NA	NA	NA	NA	NA
chr13:21725919	chr13-21725919-allele83326-2489	INS	2488	NA	0.0,0.0,0.0,0.0,0.0010224948875255625	NA	NA	NA	NA	NA	NA	NA	NA	NA	NA	No	NA	HPRC,HGSVC,1KG-ONT	No	NA	NA	NA	NA	NA	NA
chr13:21725919	chr13-21725919-allele83315-1545	INS	1544	NA	0.0045385779122541605,0.0,0.0,0.0,0.0	0.00805514	NA	NA	NA	NA	NA	NA	NA	NA	NA	No	NA	No	No	NA	NA	NA	NA	NA	NA
chr13:21725919	chr13-21725919-allele83312-3150	INS	3149	NA	0.02723146747352496,0.001440922190201729,0.0,0.0019880715705765406,0.0	0.0434207	NA	NA	NA	NA	NA	NA	NA	NA	NA	No	NA	HPRC,HGSVC,1KG-ONT	No	NA	NA	NA	NA	NA	NA
chr13:21725919	chr13-21725919-allele83307-1845	INS	1844	NA	0.0022692889561270802,0.024495677233429394,0.0,0.0009940357852882703,0.017382413087934562	0.00287062	NA	NA	NA	NA	NA	NA	NA	NA	NA	No	NA	HPRC,HGSVC	No	NA	NA	NA	NA	NA	NA
chr13:21725919	chr13-21725919-allele83338-2409	INS	2408	NA	0.0007564296520423601,0.0,0.0,0.0,0.0	0.000918741	NA	NA	NA	NA	NA	NA	NA	NA	NA	No	NA	HPRC,HGSVC,1KG-ONT	No	NA	NA	NA	NA	NA	NA
chr13:21725919	chr13-21725919-allele83316-1108	INS	1107	NA	0.0022692889561270802,0.0,0.0,0.0,0.0	0.00377908	NA	NA	NA	NA	NA	NA	NA	NA	NA	No	NA	No	No	NA	NA	NA	NA	NA	NA
chr13:21725919	chr13-21725919-allele83309-3047	INS	3046	NA	0.0,0.0,0.016865079365079364,0.0,0.0010224948875255625	0.00275566	NA	NA	NA	NA	NA	NA	NA	NA	NA	No	NA	HPRC,HGSVC,1KG-ONT	No	NA	NA	NA	NA	NA	NA
chr13:21725919	chr13-21725919-allele83327-2451	INS	2450	NA	0.0007564296520423601,0.0,0.0,0.0,0.0	0.000918741	NA	NA	NA	NA	NA	NA	NA	NA	NA	No	NA	HPRC,HGSVC,1KG-ONT	No	NA	NA	NA	NA	NA	NA
chr13:21725919	chr13-21725919-allele83323-2502	INS	2501	NA	0.00529500756429652,0.0,0.0,0.0,0.0	0.00947665	NA	NA	NA	NA	NA	NA	NA	NA	NA	No	NA	HPRC,HGSVC,1KG-ONT	No	NA	NA	NA	NA	NA	NA
chr13:21725919	chr13-21725919-allele83320-2492	INS	2491	NA	0.0022692889561270802,0.0,0.0,0.0,0.0	0.00377908	NA	NA	NA	NA	NA	NA	NA	NA	NA	No	NA	HPRC,HGSVC,1KG-ONT	No	NA	NA	NA	NA	NA	NA
chr13:21725919	chr13-21725919-allele83311-2268	INS	2267	NA	0.047655068078668684,0.004322766570605188,0.000992063492063492,0.0,0.0	0.0777646	NA	NA	NA	NA	NA	NA	NA	NA	NA	No	NA	HPRC,HGSVC,1KG-ONT	No	NA	NA	NA	NA	NA	NA
chr13:21725919	chr13-21725919-allele83313-4038	INS	4037	NA	0.0045385779122541605,0.0,0.0,0.0,0.0	0.00805514	NA	NA	NA	NA	NA	NA	NA	NA	NA	No	NA	HPRC,HGSVC,1KG-ONT	No	NA	NA	NA	NA	NA	NA
chr13:21725919	chr13-21725919-allele83328-2465	INS	2464	NA	0.0037821482602118004,0.0,0.0,0.0009940357852882703,0.0	0.00462462	NA	NA	NA	NA	NA	NA	NA	NA	NA	No	NA	HPRC,HGSVC,1KG-ONT	No	NA	NA	NA	NA	NA	NA
chr13:21725919	chr13-21725919-allele83325-2459	INS	2458	NA	0.0007564296520423601,0.0,0.0,0.0,0.0	0.000918741	NA	NA	NA	NA	NA	NA	NA	NA	NA	No	NA	HPRC,HGSVC,1KG-ONT	No	NA	NA	NA	NA	NA	NA
chr13:21725919	chr13-21725919-allele83310-2726	INS	2725	NA	0.10287443267776097,0.1585014409221902,0.37996031746031744,0.2524850894632207,0.2770961145194274	0.0800437	NA	NA	NA	NA	NA	NA	NA	NA	NA	No	NA	HPRC,HGSVC,1KG-ONT	No	NA	NA	NA	NA	NA	NA
chr13:21725919	chr13-21725919-allele83339-2472	INS	2471	NA	0.0,0.0,0.007936507936507936,0.0,0.0	0.000963133	NA	NA	NA	NA	NA	NA	NA	NA	NA	No	NA	HPRC,HGSVC,1KG-ONT	No	NA	NA	NA	NA	NA	NA
chr13:21725924	chr13-21725924-allele83349-2663	INS	2662	NA	0.0022692889561270802,0.0,0.0,0.003976143141153081,0.0	NA	NA	NA	NA	NA	NA	NA	NA	NA	NA	No	NA	HPRC,HGSVC,1KG-ONT	No	NA	NA	NA	NA	NA	NA
chr13:21725953	chr13-21725953-allele83353-2573	INS	2572	NA	0.0015128593040847202,0.001440922190201729,0.03273809523809524,0.007952286282306162,0.053169734151329244	0.0145836	NA	NA	NA	NA	NA	NA	NA	NA	NA	No	NA	HPRC,HGSVC,1KG-ONT	No	NA	NA	NA	NA	NA	NA
chr13:21743341	chr13-21743341-allele83514-1	DEL	108	NA	0.04462934947049924,0.2910662824207493,0.5386904761904762,0.1978131212723658,0.523517382413088	0.246575	NA	NA	NA	NA	NA	NA	NA	NA	NA	No	NA	HPRC,HGSVC	No	NA	NA	NA	NA	NA	NA
chr13:21743356	chr13-21743356-allele83515-1	DEL	74	NA	0.4599092284417549,0.15561959654178675,0.0,0.19383697813121273,0.10122699386503067	0.309507	NA	NA	NA	NA	NA	NA	NA	NA	NA	No	NA	HPRC,HGSVC,1KG-ONT	No	NA	NA	NA	NA	NA	NA
chr13:21743356	chr13-21743356-allele83516-1	DEL	66	NA	0.012102874432677761,0.005763688760806916,0.0,0.003976143141153081,0.003067484662576687	0.00721135	NA	NA	NA	NA	NA	NA	NA	NA	NA	No	NA	HPRC,HGSVC,1KG-ONT	No	NA	NA	NA	NA	NA	NA
chr13:21743453	chr13-21743453-allele83525-1	DEL	66	NA	0.0,0.0,0.00496031746031746,0.0,0.0	0.000408842	NA	NA	NA	NA	NA	NA	NA	NA	NA	No	NA	HPRC,HGSVC,1KG-ONT	No	NA	NA	NA	NA	NA	NA
chr13:21743457	chr13-21743457-allele83526-1	DEL	62	NA	0.0,0.0,0.002976190476190476,0.0,0.0	3.94758e-05	NA	NA	NA	NA	NA	NA	NA	NA	NA	No	NA	HPRC,HGSVC,1KG-ONT	No	NA	NA	NA	NA	NA	NA
chr13:21753117	chr13-21753117-allele83690-67	INS	66	NA	0.05143721633888049,0.001440922190201729,0.0,0.0019880715705765406,0.0010224948875255625	0.0843682	NA	NA	NA	NA	NA	NA	NA	NA	NA	No	NA	HPRC,HGSVC	Yes	NA	NA	NA	NA	NA	NA
chr13:21766178	chr13-21766178-allele83818-1	DEL	248	NA	0.009833585476550681,0.0,0.0,0.0,0.0	0.0179657	NA	NA	NA	NA	NA	NA	NA	NA	NA	No	NA	HGSVC	Yes	NA	NA	NA	NA	NA	NA
chr13:21817777	chr13-21817777-allele84394-342	INS	341	NA	0.03177004538577912,0.001440922190201729,0.0,0.0,0.0	0.055762	NA	NA	NA	NA	NA	NA	NA	NA	NA	No	NA	HPRC,HGSVC,1KG-ONT	Yes	NA	NA	NA	NA	NA	NA
chr13:21817777	chr13-21817777-allele84392-307	INS	306	NA	0.0015128593040847202,0.0,0.0,0.0,0.0	0.00234988	NA	NA	NA	NA	NA	NA	NA	NA	NA	No	NA	HPRC,HGSVC,1KG-ONT	Yes	NA	NA	NA	NA	NA	NA
chr13:21817777	chr13-21817777-allele84393-324	INS	323	NA	0.06354009077155824,0.004322766570605188,0.0,0.0009940357852882703,0.0	0.105201	NA	NA	NA	NA	NA	NA	NA	NA	NA	No	NA	HPRC,HGSVC,1KG-ONT	Yes	NA	NA	NA	NA	NA	NA
chr13:21842292	chr13-21842292-allele84662-180	INS	179	NA	0.0007564296520423601,0.008645533141210375,0.000992063492063492,0.008946322067594433,0.0010224948875255625	0.0015048	NA	NA	NA	NA	NA	NA	NA	NA	NA	No	NA	HGSVC	Yes	NA	NA	NA	NA	NA	NA
chr13:21843959	chr13-21843959-allele84701-1	DEL	3800	NA	0.048411497730711045,0.0,0.0,0.0009940357852882703,0.0	0.0852424	NA	NA	NA	NA	NA	NA	NA	NA	NA	No	NA	HPRC,HGSVC,1KG-ONT	Yes	NA	NA	NA	NA	NA	NA
chr13:21844763	chr13-21844763-allele84714-1	DEL	902	NA	0.015128593040847202,0.002881844380403458,0.0,0.0019880715705765406,0.002044989775051125	0.016921	NA	NA	NA	NA	NA	NA	NA	NA	NA	No	NA	HGSVC,1KG-ONT	Yes	NA	NA	NA	NA	NA	NA
chr13:21848620	chr13-21848620-allele84811-1	DEL	52	NA	0.0037821482602118004,0.0,0.0,0.0,0.0	0.00663171	NA	NA	NA	NA	NA	NA	NA	NA	NA	No	NA	HGSVC	Yes	NA	NA	NA	NA	NA	NA
chr13:21853336	chr13-21853336-allele84886-404	INS	403	NA	0.0015128593040847202,0.0,0.000992063492063492,0.0,0.0	0.00077342	NA	NA	NA	NA	NA	NA	NA	NA	NA	No	NA	HPRC,HGSVC	No	NA	NA	NA	NA	NA	NA
chr13:21853336	chr13-21853336-allele84888-136	INS	135	NA	0.08925869894099848,0.004322766570605188,0.0,0.0009940357852882703,0.003067484662576687	0.142644	NA	NA	NA	NA	NA	NA	NA	NA	NA	No	NA	HPRC,HGSVC,1KG-ONT	No	NA	NA	NA	NA	NA	NA
chr13:21853336	chr13-21853336-allele84889-136	INS	135	NA	0.031013615733736764,0.001440922190201729,0.0,0.0,0.0010224948875255625	0.0523097	NA	NA	NA	NA	NA	NA	NA	NA	NA	No	NA	HPRC,HGSVC,1KG-ONT	No	NA	NA	NA	NA	NA	NA
chr13:21853336	chr13-21853336-allele84892-135	INS	134	NA	0.014372163388804841,0.001440922190201729,0.0,0.0,0.0	0.0241257	NA	NA	NA	NA	NA	NA	NA	NA	NA	No	NA	HPRC,HGSVC,1KG-ONT	No	NA	NA	NA	NA	NA	NA
chr13:21853336	chr13-21853336-allele84890-135	INS	134	NA	0.04084720121028744,0.005763688760806916,0.0,0.002982107355864811,0.0	0.0602234	NA	NA	NA	NA	NA	NA	NA	NA	NA	No	NA	HPRC,HGSVC,1KG-ONT	No	NA	NA	NA	NA	NA	NA
chr13:21853336	chr13-21853336-allele84887-136	INS	135	NA	0.22995461422087746,0.025936599423631124,0.0,0.004970178926441352,0.0081799591002045	0.316649	NA	NA	NA	NA	NA	NA	NA	NA	NA	No	NA	HPRC,HGSVC,1KG-ONT	No	NA	NA	NA	NA	NA	NA
chr13:21853336	chr13-21853336-allele84898-269	INS	268	NA	0.0,0.0,0.002976190476190476,0.0,0.0	3.94758e-05	NA	NA	NA	NA	NA	NA	NA	NA	NA	No	NA	HPRC,HGSVC,1KG-ONT	No	NA	NA	NA	NA	NA	NA
chr13:21853336	chr13-21853336-allele84893-135	INS	134	NA	0.00832072617246596,0.002881844380403458,0.0,0.0,0.0	0.0110972	NA	NA	NA	NA	NA	NA	NA	NA	NA	No	NA	HPRC,HGSVC,1KG-ONT	No	NA	NA	NA	NA	NA	NA
chr13:21853336	chr13-21853336-allele84896-135	INS	134	NA	0.0015128593040847202,0.09510086455331412,0.018849206349206348,0.0,0.007157464212678937	0.0142638	NA	NA	NA	NA	NA	NA	NA	NA	NA	No	NA	HPRC,HGSVC,1KG-ONT	No	NA	NA	NA	NA	NA	NA
chr13:21853336	chr13-21853336-allele84897-135	INS	134	NA	0.0007564296520423601,0.002881844380403458,0.0,0.006958250497017893,0.0	0.000199544	NA	NA	NA	NA	NA	NA	NA	NA	NA	No	NA	HPRC,HGSVC,1KG-ONT	No	NA	NA	NA	NA	NA	NA
chr13:21853336	chr13-21853336-allele84885-270	INS	269	NA	0.038577912254160365,0.207492795389049,0.11607142857142858,0.40059642147117297,0.24335378323108384	0.126705	NA	NA	NA	NA	NA	NA	NA	NA	NA	No	NA	HPRC,HGSVC,1KG-ONT	No	NA	NA	NA	NA	NA	NA
chr13:21853336	chr13-21853336-allele84894-135	INS	134	NA	0.0007564296520423601,0.02881844380403458,0.005952380952380952,0.03876739562624255,0.006134969325153374	0.0114694	NA	NA	NA	NA	NA	NA	NA	NA	NA	No	NA	HPRC,HGSVC,1KG-ONT	No	NA	NA	NA	NA	NA	NA
chr13:21853336	chr13-21853336-allele84895-136	INS	135	NA	0.0015128593040847202,0.0,0.0,0.0,0.0	0.00234988	NA	NA	NA	NA	NA	NA	NA	NA	NA	No	NA	HPRC,HGSVC,1KG-ONT	No	NA	NA	NA	NA	NA	NA
chr13:21853336	chr13-21853336-allele84884-136	INS	135	NA	0.05219364599092285,0.037463976945244955,0.015873015873015872,0.02584493041749503,0.0081799591002045	0.0170194	NA	NA	NA	NA	NA	NA	NA	NA	NA	No	NA	HPRC,HGSVC,1KG-ONT	No	NA	NA	NA	NA	NA	NA
chr13:21853399	chr13-21853399-allele84909-136	INS	135	NA	0.0007564296520423601,0.0,0.0,0.0,0.0	0.000918741	NA	NA	NA	NA	NA	NA	NA	NA	NA	No	NA	HPRC,HGSVC,1KG-ONT	No	NA	NA	NA	NA	NA	NA
chr13:21853434	chr13-21853434-allele84911-677	INS	676	NA	0.006051437216338881,0.0,0.0,0.0,0.0	0.0108963	NA	NA	NA	NA	NA	NA	NA	NA	NA	No	NA	HPRC,HGSVC	No	NA	NA	NA	NA	NA	NA
chr13:21853434	chr13-21853434-allele84916-271	INS	270	NA	0.0,0.011527377521613832,0.0,0.019880715705765408,0.0081799591002045	0.00609325	NA	NA	NA	NA	NA	NA	NA	NA	NA	No	NA	HPRC,HGSVC,1KG-ONT	No	NA	NA	NA	NA	NA	NA
chr13:21853434	chr13-21853434-allele84912-542	INS	541	NA	0.0007564296520423601,0.0,0.0,0.0,0.0	0.000918741	NA	NA	NA	NA	NA	NA	NA	NA	NA	No	NA	HPRC,HGSVC	No	NA	NA	NA	NA	NA	NA
chr13:21853434	chr13-21853434-allele84910-137	INS	136	NA	0.04462934947049924,0.053314121037463975,0.03968253968253968,0.02186878727634195,0.08588957055214724	NA	NA	NA	NA	NA	NA	NA	NA	NA	NA	No	NA	HPRC,HGSVC,1KG-ONT	No	NA	NA	NA	NA	NA	NA
chr13:21853434	chr13-21853434-allele84914-136	INS	135	NA	0.00680786686838124,0.0,0.006944444444444444,0.0009940357852882703,0.013292433537832311	NA	NA	NA	NA	NA	NA	NA	NA	NA	NA	No	NA	HPRC,HGSVC,1KG-ONT	No	NA	NA	NA	NA	NA	NA
chr13:21853434	chr13-21853434-allele84918-272	INS	271	NA	0.0015128593040847202,0.004322766570605188,0.0,0.014910536779324055,0.002044989775051125	0.001238	NA	NA	NA	NA	NA	NA	NA	NA	NA	No	NA	HPRC,HGSVC,1KG-ONT	No	NA	NA	NA	NA	NA	NA
chr13:21853434	chr13-21853434-allele84915-272	INS	271	NA	0.0022692889561270802,0.04755043227665706,0.05257936507936508,0.006958250497017893,0.0081799591002045	0.0148029	NA	NA	NA	NA	NA	NA	NA	NA	NA	No	NA	HPRC,HGSVC,1KG-ONT	No	NA	NA	NA	NA	NA	NA
chr13:21853434	chr13-21853434-allele84917-136	INS	135	NA	0.0007564296520423601,0.001440922190201729,0.001984126984126984,0.0019880715705765406,0.003067484662576687	4.4099e-05	NA	NA	NA	NA	NA	NA	NA	NA	NA	No	NA	HPRC,HGSVC,1KG-ONT	No	NA	NA	NA	NA	NA	NA
chr13:21853434	chr13-21853434-allele84920-542	INS	541	NA	0.0,0.01440922190201729,0.020833333333333332,0.0,0.0	0.00515586	NA	NA	NA	NA	NA	NA	NA	NA	NA	No	NA	HPRC,HGSVC	No	NA	NA	NA	NA	NA	NA
chr13:21890328	chr13-21890328-allele85520-114	INS	113	NA	0.02042360060514372,0.09077809798270893,0.3412698412698413,0.0775347912524851,0.15337423312883436	0.0941696	NA	NA	NA	NA	NA	NA	NA	NA	NA	No	NA	HPRC,HGSVC,1KG-ONT	No	NA	NA	NA	NA	NA	NA
chr13:21915651	chr13-21915651-allele85831-220	INS	219	NA	0.0030257186081694403,0.0,0.0,0.0,0.0	0.00520636	NA	NA	NA	NA	NA	NA	NA	NA	NA	No	NA	HPRC,HGSVC,1KG-ONT	Yes	NA	NA	NA	NA	NA	NA
chr13:21915651	chr13-21915651-allele85830-218	INS	217	NA	0.0007564296520423601,0.018731988472622477,0.0,0.010934393638170975,0.005112474437627812	0.00369314	NA	NA	NA	NA	NA	NA	NA	NA	NA	No	NA	HPRC,HGSVC,1KG-ONT	Yes	NA	NA	NA	NA	NA	NA
chr13:21915651	chr13-21915651-allele85832-220	INS	219	NA	0.0015128593040847202,0.010086455331412104,0.008928571428571428,0.036779324055666,0.0081799591002045	0.00851709	NA	NA	NA	NA	NA	NA	NA	NA	NA	No	NA	HPRC,HGSVC,1KG-ONT	Yes	NA	NA	NA	NA	NA	NA
chr13:21915651	chr13-21915651-allele85835-221	INS	220	NA	0.0007564296520423601,0.0,0.0,0.0,0.0	0.000918741	NA	NA	NA	NA	NA	NA	NA	NA	NA	No	NA	HPRC,HGSVC,1KG-ONT	Yes	NA	NA	NA	NA	NA	NA
chr13:21915651	chr13-21915651-allele85829-221	INS	220	NA	0.02118003025718608,0.002881844380403458,0.0,0.0009940357852882703,0.0	0.0324824	NA	NA	NA	NA	NA	NA	NA	NA	NA	No	NA	HPRC,HGSVC,1KG-ONT	Yes	NA	NA	NA	NA	NA	NA
chr13:21915651	chr13-21915651-allele85834-219	INS	218	NA	0.0007564296520423601,0.0,0.0,0.0,0.0	0.000918741	NA	NA	NA	NA	NA	NA	NA	NA	NA	No	NA	HPRC,HGSVC,1KG-ONT	Yes	NA	NA	NA	NA	NA	NA
chr13:21915651	chr13-21915651-allele85833-219	INS	218	NA	0.0030257186081694403,0.0,0.0,0.0,0.0	0.00520636	NA	NA	NA	NA	NA	NA	NA	NA	NA	No	NA	HPRC,HGSVC,1KG-ONT	Yes	NA	NA	NA	NA	NA	NA
chr13:21915651	chr13-21915651-allele85828-219	INS	218	NA	0.08850226928895613,0.34293948126801155,0.24503968253968253,0.3320079522862823,0.450920245398773	0.146109	NA	NA	NA	NA	NA	NA	NA	NA	NA	No	NA	HPRC,HGSVC,1KG-ONT	Yes	NA	NA	NA	NA	NA	NA
chr13:21949377	chr13-21949377-allele86320-1	DEL	332	0.965557	0.33434190620272314,0.15417867435158503,0.29563492063492064,0.110337972166998,0.20552147239263804	0.0526552	NA	NA	NA	NA	NA	NA	NA	NA	NA	No	NA	HPRC,HGSVC,1KG-ONT	Yes	NA	Prostate-specific antigen levels(LINC00424 - LINC00540, rs2320604, 4E-8, 0.7040931716489431)	Alopecia(1.90%, 4.46%, 0.41, [0.18;0.96], 0.048625),Anemia(22.27%, 30.28%, 0.66, [0.49;0.9], 0.009961),Anemia due to chronic blood loss(0.95%, 3.29%, 0.28, [0.09;0.86], 0.029196),Atrial fibrillation(1.90%, 5.16%, 0.36, [0.16;0.81], 0.014364),Blood coagulation disorder(0.47%, 2.35%, 0.2, [0.04;0.91], 0.037275),Brachial radiculitis(3.32%, 7.04%, 0.45, [0.24;0.87], 0.019323),Conjunctivitis(7.35%, 3.99%, 1.91, [1.04;3.5], 0.037769),Esophagitis(0.95%, 3.76%, 0.25, [0.08;0.74], 0.010894),Hypercalcemia(2.84%, 6.34%, 0.43, [0.22;0.87], 0.020666),Hypercholesterolemia(0.47%, 2.35%, 0.2, [0.04;0.91], 0.037275),Lumbar radiculopathy(6.16%, 10.09%, 0.59, [0.35;0.97], 0.043977),Melanocytic nevus(5.45%, 2.58%, 2.18, [1.05;4.52], 0.036271),Neurosis(3.32%, 0.47%, 7.28, [1.64;32.21], 0.002066),Non-toxic uninodular goiter(4.74%, 10.09%, 0.44, [0.26;0.77], 0.003689),Ocular hypertension(6.40%, 2.35%, 2.84, [1.36;5.95], 0.004062),Paroxysmal atrial fibrillation(1.42%, 3.76%, 0.37, [0.14;0.95], 0.049529),Peripheral neuritis(3.79%, 8.69%, 0.41, [0.23;0.76], 0.004175),Secondary diabetes mellitus(0.24%, 2.58%, 0.09, [0.01;0.7], 0.006017),Tenosynovitis(2.13%, 0.47%, 4.62, [0.99;21.51], 0.036613),Uncomplicated asthma(13.27%, 20.19%, 0.61, [0.42;0.87], 0.00761),Cervicitis and endocervicitis(1.66%, 5.75%, 0.28, [0.1;0.76], 0.009566),Inflammation of cervix(0.33%, 2.88%, 0.11, [0.01;0.89], 0.020722)	NA	NA	NA
chr13:21949391	chr13-21949391-allele86322-56	INS	55	NA	0.0022692889561270802,0.001440922190201729,0.007936507936507936,0.002982107355864811,0.0	NA	NA	NA	NA	NA	NA	NA	NA	NA	NA	No	NA	HPRC,HGSVC,1KG-ONT	No	NA	NA	NA	NA	NA	NA
chr13:21949391	chr13-21949391-allele86321-51	INS	50	NA	0.02798789712556732,0.040345821325648415,0.03571428571428571,0.05964214711729622,0.049079754601226995	0.00383484	NA	NA	NA	NA	NA	NA	NA	NA	NA	No	NA	HPRC,HGSVC,1KG-ONT	No	NA	NA	NA	NA	NA	NA
chr13:21956210	chr13-21956210-allele86427-316	INS	315	NA	0.0007564296520423601,0.0,0.0,0.002982107355864811,0.0	NA	NA	NA	NA	NA	NA	NA	NA	NA	NA	No	NA	HPRC,HGSVC,1KG-ONT	Yes	NA	NA	NA	NA	NA	NA
chr13:21956210	chr13-21956210-allele86428-314	INS	313	NA	0.0007564296520423601,0.001440922190201729,0.0,0.0,0.0	NA	NA	NA	NA	NA	NA	NA	NA	NA	NA	No	NA	HPRC,HGSVC,1KG-ONT	Yes	NA	NA	NA	NA	NA	NA
chr13:21956210	chr13-21956210-allele86425-315	INS	314	NA	0.030257186081694403,0.05043227665706052,0.017857142857142856,0.06262425447316103,0.02965235173824131	0.000647156	NA	NA	NA	NA	NA	NA	NA	NA	NA	No	NA	HPRC,HGSVC,1KG-ONT	Yes	NA	NA	NA	NA	NA	NA
chr13:21956210	chr13-21956210-allele86424-314	INS	313	0.733313	0.14826021180030258,0.39337175792507206,0.3759920634920635,0.5506958250497018,0.45194274028629855	0.171378	NA	NA	NA	NA	NA	NA	NA	NA	NA	No	NA	HPRC,HGSVC,1KG-ONT	Yes	ENSG00000234685.1(0.019935345542808115)	NA	NA	NA	NA	NA
chr13:21956210	chr13-21956210-allele86426-313	INS	312	NA	0.0015128593040847202,0.03314121037463977,0.06349206349206349,0.0019880715705765406,0.005112474437627812	0.014616	NA	NA	NA	NA	NA	NA	NA	NA	NA	No	NA	HPRC,HGSVC,1KG-ONT	Yes	NA	NA	NA	NA	NA	NA
chr13:21982500	chr13-21982500-allele86771-264	INS	263	NA	0.0015128593040847202,0.0,0.0,0.0,0.0	0.00234988	NA	NA	NA	NA	NA	NA	NA	NA	NA	No	NA	HPRC,HGSVC,1KG-ONT	Yes	NA	NA	NA	NA	NA	NA
chr13:21982500	chr13-21982500-allele86768-267	INS	266	NA	0.08472012102874432,0.010086455331412104,0.0,0.0,0.0	0.135165	NA	NA	NA	NA	NA	NA	NA	NA	NA	No	NA	HPRC,HGSVC,1KG-ONT	Yes	NA	NA	NA	NA	NA	NA
chr13:21982500	chr13-21982500-allele86767-245	INS	244	NA	0.009077155824508321,0.002881844380403458,0.0,0.0,0.0	0.0124585	NA	NA	NA	NA	NA	NA	NA	NA	NA	No	NA	HPRC,HGSVC,1KG-ONT	Yes	NA	NA	NA	NA	NA	NA
chr13:21982500	chr13-21982500-allele86774-268	INS	267	NA	0.00680786686838124,0.001440922190201729,0.0,0.0,0.0	0.0101459	NA	NA	NA	NA	NA	NA	NA	NA	NA	No	NA	HPRC,HGSVC,1KG-ONT	Yes	NA	NA	NA	NA	NA	NA
chr13:21982500	chr13-21982500-allele86770-257	INS	256	NA	0.0,0.0,0.000992063492063492,0.0,0.0	NA	NA	NA	NA	NA	NA	NA	NA	NA	NA	No	NA	HPRC,HGSVC,1KG-ONT	Yes	NA	NA	NA	NA	NA	NA
chr13:21982920	chr13-21982920-allele86786-1	DEL	334	NA	0.009077155824508321,0.0,0.001984126984126984,0.0,0.002044989775051125	0.00939841	NA	NA	NA	NA	NA	NA	NA	NA	NA	No	NA	1KG-ONT	Yes	NA	NA	NA	NA	NA	NA
chr13:22000537	chr13-22000537-allele87010-1	DEL	94	0.993627	0.0680786686838124,0.04610951008645533,0.07043650793650794,0.08648111332007952,0.3210633946830266	0.0216818	NA	NA	NA	NA	NA	NA	NA	NA	NA	No	NA	HPRC,HGSVC,1KG-ONT	Yes	NA	Core binding factor acute myeloid leukemia(LINC00424 - LINC00540, rs9316683, 7E-10, 0.9193076798381016),Core binding factor acute myeloid leukemia(LINC00424 - LINC00540, rs9316684, 7E-10, 0.8741098871137692),Core binding factor acute myeloid leukemia(LINC00424 - LINC00540, rs17074792, 7E-10, 0.9394351328339796)	Adjustment disorder with mixed anxiety and depressed mood(0.79%, 4.85%, 0.16, [0.02;1.15], 0.03123),Centriacinar emphysema(3.15%, 0.83%, 3.88, [1.08;13.93], 0.048675),Depressive disorder(12.60%, 20.25%, 0.57, [0.33;0.99], 0.049571),Displacement of cervical intervertebral disc without myelopathy(3.94%, 1.25%, 3.24, [1.07;9.84], 0.045041),Fibromyalgia(7.09%, 2.91%, 2.54, [1.14;5.69], 0.032211),Hypo-osmolality and or hyponatremia(7.09%, 2.77%, 2.67, [1.19;6.01], 0.028446),Impaired fasting glycemia(8.66%, 4.16%, 2.18, [1.07;4.48], 0.04092),Intervertebral disc prolapse(4.72%, 1.66%, 2.93, [1.08;7.95], 0.039872),Intestinal obstruction(3.94%, 0.97%, 4.18, [1.31;13.38], 0.022883),Lesion of oral mucosa(3.94%, 1.25%, 3.24, [1.07;9.84], 0.045041),Leukocytosis(12.60%, 4.58%, 3.01, [1.6;5.64], 0.001332),Leukopenia(6.30%, 2.36%, 2.78, [1.18;6.6], 0.039639),Low compliance urinary bladder(3.94%, 1.25%, 3.24, [1.07;9.84], 0.045041),Lumbar radiculopathy(14.17%, 7.07%, 2.17, [1.22;3.85], 0.012464),Melanocytic nevus(0.79%, 4.58%, 0.17, [0.02;1.22], 0.047281),Miscarriage without complication(5.51%, 1.66%, 3.45, [1.33;8.93], 0.015096),Multiple sclerosis(4.72%, 0.97%, 5.06, [1.67;15.31], 0.007009),Refractory migraine without aura(4.72%, 0.83%, 5.91, [1.88;18.62], 0.004296),Sarcoidosis(5.51%, 1.11%, 5.2, [1.85;14.6], 0.003259),Tinea pedis(0.79%, 4.58%, 0.17, [0.02;1.22], 0.047281),Urticaria(8.66%, 4.16%, 2.18, [1.07;4.48], 0.04092),Xerostomia(3.94%, 1.25%, 3.24, [1.07;9.84], 0.045041),Cyst of ovary(19.79%, 11.39%, 1.92, [1.09;3.4], 0.029638),Dysplasia of cervix(8.33%, 2.90%, 3.05, [1.26;7.41], 0.017266)	NA	NA	NA
chr13:22019772	chr13-22019772-allele87250-57	INS	56	NA	0.009077155824508321,0.007204610951008645,0.10317460317460317,0.0009940357852882703,0.0	0.00826979	NA	NA	NA	NA	NA	NA	NA	NA	NA	No	NA	HPRC,HGSVC	No	NA	NA	NA	NA	NA	NA
chr13:22019772	chr13-22019772-allele87255-55	INS	54	NA	0.0,0.0,0.01984126984126984,0.0,0.0	0.00292575	NA	NA	NA	NA	NA	NA	NA	NA	NA	No	NA	HPRC,HGSVC	No	NA	NA	NA	NA	NA	NA
chr13:22019772	chr13-22019772-allele87251-73	INS	72	NA	0.01361573373676248,0.005763688760806916,0.0,0.0,0.0	0.0172577	NA	NA	NA	NA	NA	NA	NA	NA	NA	No	NA	HPRC,HGSVC	No	NA	NA	NA	NA	NA	NA
chr13:22021757	chr13-22021757-allele87363-143	INS	142	NA	0.0007564296520423601,0.001440922190201729,0.0,0.0,0.0	NA	NA	NA	NA	NA	NA	NA	NA	NA	NA	No	NA	HPRC,HGSVC,1KG-ONT	Yes	NA	NA	NA	NA	NA	NA
chr13:22021757	chr13-22021757-allele87360-143	INS	142	NA	0.01664145234493192,0.001440922190201729,0.002976190476190476,0.0,0.053169734151329244	NA	NA	NA	NA	NA	NA	NA	NA	NA	NA	No	NA	HPRC,HGSVC,1KG-ONT	Yes	NA	NA	NA	NA	NA	NA
chr13:22021757	chr13-22021757-allele87359-141	INS	140	NA	0.00832072617246596,0.001440922190201729,0.01488095238095238,0.0,0.0	0.000888813	NA	NA	NA	NA	NA	NA	NA	NA	NA	No	NA	HPRC,HGSVC,1KG-ONT	Yes	NA	NA	NA	NA	NA	NA
chr13:22021757	chr13-22021757-allele87361-143	INS	142	NA	0.0113464447806354,0.023054755043227664,0.000992063492063492,0.04671968190854871,0.09713701431492842	0.0143849	NA	NA	NA	NA	NA	NA	NA	NA	NA	No	NA	HPRC,HGSVC,1KG-ONT	Yes	NA	NA	NA	NA	NA	NA
chr13:22021757	chr13-22021757-allele87358-143	INS	142	NA	0.12329803328290469,0.02881844380403458,0.15575396825396826,0.042743538767395624,0.0787321063394683	0.0103214	NA	NA	NA	NA	NA	NA	NA	NA	NA	No	NA	HPRC,HGSVC,1KG-ONT	Yes	NA	NA	NA	NA	NA	NA
chr13:22021757	chr13-22021757-allele87357-143	INS	142	NA	0.7065052950075643,0.9337175792507204,0.6775793650793651,0.8518886679920478,0.6840490797546013	0.0121154	NA	NA	NA	NA	NA	NA	NA	NA	NA	No	NA	HPRC,HGSVC,1KG-ONT	Yes	NA	NA	NA	NA	NA	NA
chr13:22021757	chr13-22021757-allele87362-143	INS	142	NA	0.0226928895612708,0.001440922190201729,0.0,0.0,0.011247443762781187	0.0218639	NA	NA	NA	NA	NA	NA	NA	NA	NA	No	NA	HPRC,HGSVC,1KG-ONT	Yes	NA	NA	NA	NA	NA	NA
chr13:22021757	chr13-22021757-allele87355-169	INS	168	NA	0.0030257186081694403,0.004322766570605188,0.002976190476190476,0.012922465208747515,0.0081799591002045	0.000957705	NA	NA	NA	NA	NA	NA	NA	NA	NA	No	NA	HPRC,HGSVC,1KG-ONT	Yes	NA	NA	NA	NA	NA	NA
chr13:22021757	chr13-22021757-allele87356-144	INS	143	NA	0.040090771558245086,0.002881844380403458,0.03670634920634921,0.0009940357852882703,0.009202453987730062	0.017239	NA	NA	NA	NA	NA	NA	NA	NA	NA	No	NA	HPRC,HGSVC,1KG-ONT	Yes	NA	NA	NA	NA	NA	NA
chr13:22021983	chr13-22021983-allele87376-131	INS	130	NA	0.009833585476550681,0.0,0.0,0.0,0.00408997955010225	0.0107305	NA	NA	NA	NA	NA	NA	NA	NA	NA	No	NA	HPRC,HGSVC,1KG-ONT	Yes	NA	NA	NA	NA	NA	NA
chr13:22021983	chr13-22021983-allele87375-79	INS	78	NA	0.01361573373676248,0.0,0.0,0.0,0.0	0.0249879	NA	NA	NA	NA	NA	NA	NA	NA	NA	No	NA	No	Yes	NA	NA	NA	NA	NA	NA
chr13:22021983	chr13-22021983-allele87374-53	INS	52	NA	0.07866868381240545,0.1628242074927954,0.005952380952380952,0.0536779324055666,0.08588957055214724	NA	NA	NA	NA	NA	NA	NA	NA	NA	NA	No	NA	HPRC,HGSVC	Yes	NA	NA	NA	NA	NA	NA
chr13:22022064	chr13-22022064-allele87384-53	INS	52	NA	0.06505295007564296,0.06772334293948126,0.21726190476190477,0.02286282306163022,0.10633946830265849	0.00921315	NA	NA	NA	NA	NA	NA	NA	NA	NA	No	NA	HPRC,HGSVC	Yes	NA	NA	NA	NA	NA	NA
chr13:22022072	chr13-22022072-allele87387-51	INS	50	NA	0.05370650529500756,0.004322766570605188,0.0,0.010934393638170975,0.02965235173824131	0.0382234	NA	NA	NA	NA	NA	NA	NA	NA	NA	No	NA	HPRC,HGSVC	Yes	NA	NA	NA	NA	NA	NA
chr13:22022504	chr13-22022504-allele87409-72	INS	71	NA	0.03328290468986384,0.0,0.0,0.0,0.0	0.0607371	NA	NA	NA	NA	NA	NA	NA	NA	NA	No	NA	HPRC,HGSVC	No	NA	NA	NA	NA	NA	NA
chr13:22023230	chr13-22023230-allele87464-72	INS	71	NA	0.0030257186081694403,0.0,0.0,0.0,0.0	0.00520636	NA	NA	NA	NA	NA	NA	NA	NA	NA	No	NA	HPRC,HGSVC,1KG-ONT	Yes	NA	NA	NA	NA	NA	NA
chr13:22023230	chr13-22023230-allele87457-73	INS	72	NA	0.21633888048411498,0.44812680115273773,0.24404761904761904,0.36779324055666,0.3486707566462168	0.0366004	NA	NA	NA	NA	NA	NA	NA	NA	NA	No	NA	HPRC,HGSVC,1KG-ONT	Yes	NA	NA	NA	NA	NA	NA
chr13:22023230	chr13-22023230-allele87461-73	INS	72	NA	0.025718608169440244,0.007204610951008645,0.0,0.012922465208747515,0.002044989775051125	0.0185659	NA	NA	NA	NA	NA	NA	NA	NA	NA	No	NA	HPRC,HGSVC,1KG-ONT	Yes	NA	NA	NA	NA	NA	NA
chr13:22023230	chr13-22023230-allele87458-109	INS	108	NA	0.0037821482602118004,0.001440922190201729,0.010912698412698412,0.03578528827037773,0.017382413087934562	0.00631179	NA	NA	NA	NA	NA	NA	NA	NA	NA	No	NA	HPRC,HGSVC,1KG-ONT	Yes	NA	NA	NA	NA	NA	NA
chr13:22023230	chr13-22023230-allele87462-73	INS	72	NA	0.0045385779122541605,0.005763688760806916,0.006944444444444444,0.0,0.00408997955010225	NA	NA	NA	NA	NA	NA	NA	NA	NA	NA	No	NA	HPRC,HGSVC,1KG-ONT	Yes	NA	NA	NA	NA	NA	NA
chr13:22023230	chr13-22023230-allele87459-77	INS	76	NA	0.0007564296520423601,0.0,0.0,0.0,0.0	0.000918741	NA	NA	NA	NA	NA	NA	NA	NA	NA	No	NA	HPRC,HGSVC,1KG-ONT	Yes	NA	NA	NA	NA	NA	NA
chr13:22023241	chr13-22023241-allele87466-99	INS	98	NA	0.19364599092284418,0.1239193083573487,0.26587301587301587,0.11829025844930417,0.08486707566462168	0.00596934	NA	NA	NA	NA	NA	NA	NA	NA	NA	No	NA	HPRC,HGSVC,1KG-ONT	Yes	NA	NA	NA	NA	NA	NA
chr13:22023245	chr13-22023245-allele87467-73	INS	72	NA	0.029500756429652043,0.05475504322766571,0.06646825396825397,0.018886679920477135,0.018404907975460124	0.000549995	NA	NA	NA	NA	NA	NA	NA	NA	NA	No	NA	HPRC,HGSVC,1KG-ONT	Yes	NA	NA	NA	NA	NA	NA
chr13:22023254	chr13-22023254-allele87469-67	INS	66	NA	0.009833585476550681,0.0,0.0,0.0,0.0	0.0179657	NA	NA	NA	NA	NA	NA	NA	NA	NA	No	NA	HPRC,HGSVC,1KG-ONT	Yes	NA	NA	NA	NA	NA	NA
chr13:22023255	chr13-22023255-allele87471-73	INS	72	NA	0.018910741301059002,0.001440922190201729,0.0,0.0019880715705765406,0.0	0.0284435	NA	NA	NA	NA	NA	NA	NA	NA	NA	No	NA	HPRC,HGSVC,1KG-ONT	Yes	NA	NA	NA	NA	NA	NA
chr13:22023255	chr13-22023255-allele87470-73	INS	72	NA	0.023449319213313162,0.03602305475504323,0.14781746031746032,0.004970178926441352,0.016359918200409	0.00926716	NA	NA	NA	NA	NA	NA	NA	NA	NA	No	NA	HPRC,HGSVC,1KG-ONT	Yes	NA	NA	NA	NA	NA	NA
chr13:22023256	chr13-22023256-allele87474-181	INS	180	NA	0.44402420574886536,0.20461095100864554,0.2619047619047619,0.13021868787276342,0.20143149284253578	0.140537	NA	NA	NA	NA	NA	NA	NA	NA	NA	No	NA	HGSVC	Yes	NA	NA	NA	NA	NA	NA
chr13:22023259	chr13-22023259-allele87475-70	INS	69	NA	0.012102874432677761,0.001440922190201729,0.003968253968253968,0.0,0.00408997955010225	0.00875594	NA	NA	NA	NA	NA	NA	NA	NA	NA	No	NA	HPRC,HGSVC,1KG-ONT	Yes	NA	NA	NA	NA	NA	NA
chr13:22023395	chr13-22023395-allele87483-110	INS	109	NA	0.006051437216338881,0.0,0.0,0.0,0.010224948875255624	0.000986081	NA	NA	NA	NA	NA	NA	NA	NA	NA	No	NA	HPRC,HGSVC,1KG-ONT	Yes	NA	NA	NA	NA	NA	NA
chr13:22023395	chr13-22023395-allele87482-138	INS	137	NA	0.015128593040847202,0.0,0.000992063492063492,0.005964214711729622,0.0010224948875255625	0.0143541	NA	NA	NA	NA	NA	NA	NA	NA	NA	No	NA	HPRC,HGSVC,1KG-ONT	Yes	NA	NA	NA	NA	NA	NA
chr13:22023396	chr13-22023396-allele87486-107	INS	106	NA	0.0,0.0,0.0,0.0,0.009202453987730062	0.00114796	NA	NA	NA	NA	NA	NA	NA	NA	NA	No	NA	HPRC,HGSVC,1KG-ONT	Yes	NA	NA	NA	NA	NA	NA
chr13:22023396	chr13-22023396-allele87494-166	INS	165	NA	0.0,0.0,0.0,0.004970178926441352,0.006134969325153374	0.00142414	NA	NA	NA	NA	NA	NA	NA	NA	NA	No	NA	HGSVC	Yes	NA	NA	NA	NA	NA	NA
chr13:22023396	chr13-22023396-allele87488-110	INS	109	NA	0.09228441754916793,0.10951008645533142,0.4990079365079365,0.030815109343936383,0.06850715746421268	0.0298828	NA	NA	NA	NA	NA	NA	NA	NA	NA	No	NA	HPRC,HGSVC,1KG-ONT	Yes	NA	NA	NA	NA	NA	NA
chr13:22023396	chr13-22023396-allele87487-104	INS	103	NA	0.0,0.0,0.001984126984126984,0.004970178926441352,0.0	0.000778337	NA	NA	NA	NA	NA	NA	NA	NA	NA	No	NA	HPRC,HGSVC,1KG-ONT	Yes	NA	NA	NA	NA	NA	NA
chr13:22023396	chr13-22023396-allele87490-194	INS	193	NA	0.018910741301059002,0.012968299711815562,0.0,0.010934393638170975,0.0	0.00959972	NA	NA	NA	NA	NA	NA	NA	NA	NA	No	NA	HGSVC	Yes	NA	NA	NA	NA	NA	NA
chr13:22023396	chr13-22023396-allele87485-110	INS	109	NA	0.11800302571860817,0.05475504322766571,0.12103174603174603,0.10238568588469185,0.1554192229038855	NA	NA	NA	NA	NA	NA	NA	NA	NA	NA	No	NA	HPRC,HGSVC,1KG-ONT	Yes	NA	NA	NA	NA	NA	NA
chr13:22023396	chr13-22023396-allele87495-136	INS	135	NA	0.0015128593040847202,0.0,0.0,0.0,0.0	0.00234988	NA	NA	NA	NA	NA	NA	NA	NA	NA	No	NA	HPRC,HGSVC,1KG-ONT	Yes	NA	NA	NA	NA	NA	NA
chr13:22023409	chr13-22023409-allele87499-79	INS	78	NA	0.6369137670196672,0.8501440922190202,0.9216269841269841,0.8598409542743539,0.8558282208588958	0.164559	NA	NA	NA	NA	NA	NA	NA	NA	NA	No	NA	HPRC,HGSVC,1KG-ONT	Yes	NA	NA	NA	NA	NA	NA
chr13:22229984	chr13-22229984-allele89258-225	INS	224	NA	0.0007564296520423601,0.0,0.0,0.0,0.0	0.000918741	NA	NA	NA	NA	NA	NA	NA	NA	NA	No	NA	1KG-ONT	No	NA	NA	NA	NA	NA	NA
chr13:22230354	chr13-22230354-allele89266-324	INS	323	NA	0.0007564296520423601,0.0,0.0,0.0,0.0	0.000918741	NA	NA	NA	NA	NA	NA	NA	NA	NA	No	NA	HPRC,HGSVC	Yes	NA	NA	NA	NA	NA	NA
chr13:22241407	chr13-22241407-allele89390-1	DEL	120	NA	0.0045385779122541605,0.0,0.000992063492063492,0.0,0.0	0.00598883	NA	NA	NA	NA	NA	NA	NA	NA	NA	No	NA	HPRC	Yes	NA	NA	NA	NA	NA	NA
chr13:22255485	chr13-22255485-allele89581-307	INS	306	NA	0.1550680786686838,0.010086455331412104,0.0,0.0019880715705765406,0.0	0.242177	NA	NA	NA	NA	NA	NA	NA	NA	NA	No	NA	HPRC,HGSVC,1KG-ONT	Yes	NA	NA	NA	NA	NA	NA
chr13:22255485	chr13-22255485-allele89582-306	INS	305	NA	0.0007564296520423601,0.0,0.0,0.0,0.0	0.000918741	NA	NA	NA	NA	NA	NA	NA	NA	NA	No	NA	HPRC,HGSVC,1KG-ONT	Yes	NA	NA	NA	NA	NA	NA
chr13:22255485	chr13-22255485-allele89583-308	INS	307	NA	0.0037821482602118004,0.005763688760806916,0.0,0.0,0.0	0.00151308	NA	NA	NA	NA	NA	NA	NA	NA	NA	No	NA	HPRC,HGSVC,1KG-ONT	Yes	NA	NA	NA	NA	NA	NA
chr13:22324977	chr13-22324977-allele90200-1	DEL	77	NA	0.014372163388804841,0.0,0.0,0.0,0.0	0.0263867	NA	NA	NA	NA	NA	NA	NA	NA	NA	No	NA	1KG-ONT	Yes	NA	NA	NA	NA	NA	NA
chr13:22354822	chr13-22354822-allele90522-351	INS	350	NA	0.018154311649016642,0.001440922190201729,0.0,0.0009940357852882703,0.0	0.0289991	NA	NA	NA	NA	NA	NA	NA	NA	NA	No	NA	1KG-ONT	Yes	NA	NA	NA	NA	NA	NA
chr13:22401560	chr13-22401560-allele91089-330	INS	329	NA	0.015128593040847202,0.13688760806916425,0.16567460317460317,0.04572564612326044,0.032719836400818	0.0428669	NA	NA	NA	NA	NA	NA	NA	NA	NA	No	NA	HPRC,HGSVC,1KG-ONT	Yes	NA	NA	NA	NA	NA	NA
chr13:22412545	chr13-22412545-allele91164-59	INS	58	NA	0.0007564296520423601,0.0,0.0,0.0,0.0	0.000918741	NA	NA	NA	NA	NA	NA	NA	NA	NA	No	NA	No	No	NA	NA	NA	NA	NA	NA
chr13:22438007	chr13-22438007-allele91384-1	DEL	126	NA	0.0037821482602118004,0.001440922190201729,0.0,0.0,0.02044989775051125	NA	NA	NA	NA	NA	NA	NA	NA	NA	NA	No	NA	HPRC,HGSVC	Yes	NA	NA	NA	NA	NA	NA
chr13:22438007	chr13-22438007-allele91382-64	INS	63	NA	0.0113464447806354,0.0,0.0,0.0,0.0	0.0207802	NA	NA	NA	NA	NA	NA	NA	NA	NA	No	NA	HPRC,1KG-ONT	No	NA	NA	NA	NA	NA	NA
chr13:22438007	chr13-22438007-allele91383-1	DEL	63	NA	0.34795763993948564,0.4048991354466859,0.44047619047619047,0.1779324055666004,0.4591002044989775	0.000226652	NA	NA	NA	NA	NA	NA	NA	NA	NA	No	NA	HPRC,HGSVC,1KG-ONT	No	NA	NA	NA	NA	NA	NA
chr13:22438145	chr13-22438145-allele91386-1	DEL	64	NA	0.0007564296520423601,0.0,0.000992063492063492,0.0,0.0010224948875255625	NA	NA	NA	NA	NA	NA	NA	NA	NA	NA	No	NA	HPRC,HGSVC,1KG-ONT	No	NA	NA	NA	NA	NA	NA
chr13:22449655	chr13-22449655-allele91529-85	INS	84	NA	0.9992435703479576,0.9971181556195965,1.0,0.9970178926441352,1.0	NA	NA	NA	NA	NA	NA	NA	NA	NA	NA	No	NA	HPRC,HGSVC,1KG-ONT	No	NA	NA	NA	NA	NA	NA
chr13:22449655	chr13-22449655-allele91530-86	INS	85	NA	0.0007564296520423601,0.002881844380403458,0.0,0.0009940357852882703,0.0	NA	NA	NA	NA	NA	NA	NA	NA	NA	NA	No	NA	HPRC,HGSVC,1KG-ONT	No	NA	NA	NA	NA	NA	NA
chr13:22449657	chr13-22449657-allele91533-85	INS	84	NA	0.4114977307110439,0.5749279538904899,0.44246031746031744,0.8071570576540755,0.5224948875255624	0.060007	NA	NA	NA	NA	NA	NA	NA	NA	NA	No	NA	HPRC,HGSVC,1KG-ONT	No	NA	NA	NA	NA	NA	NA
chr13:22481066	chr13-22481066-allele91887-1	DEL	308	NA	0.5393343419062028,0.4827089337175792,0.44146825396825395,0.5656063618290258,0.614519427402863	NA	NA	NA	NA	NA	NA	NA	NA	NA	NA	No	NA	HPRC,HGSVC,1KG-ONT	Yes	NA	NA	NA	NA	NA	NA
