## Supplemental Table 1 for "Population-scale Long-read Sequencing in the *All of Us* Research Program": 1KG_genotyped_SV_summary.csv (part 88 of 126)

SV_coordinate	SV_ID	SV type	SV length	Mean GenotypePosterior nonref	AF(AFR,AMR,EAS,EUR,SAS)	Fst(AFR vs Non-AFR)	OMIM genes intersected(pLI, LOEUF)	Disease genes intersected(pLI, LOEUF)	Cancer genes intersected(pLI, LOEUF)	ACMG genes intersected(pLI, LOEUF)	OMIM CDS intersected(pLI, LOEUF)	Disease CDS intersected(pLI, LOEUF)	Cancer CDS intersected(pLI, LOEUF)	ACMG CDS intersected(pLI, LOEUF)	Regulatory element_intersected	SegDUP association(INS:within 1kb, DEL:intersect)	Tandem repeats intersected	Detected in other LR datasets(HPRC,HGSVC,1KG-ONT)	Detected in AoU SR(990/1,027 AoU Phase I matched samples)	eQTLs: gene(qvalue)	GWAS associations: trait(gene, rsID, pvalue, LD_r2)	SV-trait associations in AoU Phase I (n = 848 with condition records) (Carrier%, Non-carrier%, OR, [95% CI], pvalue)	SR validation	LR assembly-supported	Locityper validation (percentage of carriers with allele differences <20 between the imputed and Locityper calls.)
chr13:22481068	chr13-22481068-allele91888-1	DEL	309	NA	0.01664145234493192,0.0,0.001984126984126984,0.002982107355864811,0.0	0.0210043	NA	NA	NA	NA	NA	NA	NA	NA	NA	No	NA	HPRC,HGSVC,1KG-ONT	Yes	NA	NA	NA	NA	NA	NA
chr13:22481069	chr13-22481069-allele91890-1	DEL	307	NA	0.0680786686838124,0.3184438040345821,0.26587301587301587,0.2932405566600398,0.21267893660531698	0.110778	NA	NA	NA	NA	NA	NA	NA	NA	NA	No	NA	HPRC,HGSVC,1KG-ONT	Yes	NA	NA	NA	NA	NA	NA
chr13:22501824	chr13-22501824-allele92049-54	INS	53	NA	0.0030257186081694403,0.0,0.0,0.0,0.07566462167689161	0.00882078	NA	NA	NA	NA	NA	NA	NA	NA	NA	No	NA	No	Yes	NA	NA	NA	NA	NA	NA
chr13:22527091	chr13-22527091-allele92339-312	INS	311	NA	0.0037821482602118004,0.0,0.0,0.0,0.0	0.00663171	NA	NA	NA	NA	NA	NA	NA	NA	NA	No	NA	HPRC,HGSVC,1KG-ONT	Yes	NA	NA	NA	NA	NA	NA
chr13:22527091	chr13-22527091-allele92340-332	INS	331	NA	0.01588502269288956,0.0,0.0,0.0,0.0	0.0291787	NA	NA	NA	NA	NA	NA	NA	NA	NA	No	NA	HPRC,HGSVC,1KG-ONT	Yes	NA	NA	NA	NA	NA	NA
chr13:22577159	chr13-22577159-allele93019-77	INS	76	NA	0.0037821482602118004,0.0,0.0,0.0,0.0	0.00663171	NA	NA	NA	NA	NA	NA	NA	NA	NA	No	NA	HGSVC	No	NA	NA	NA	NA	NA	NA
chr13:22577159	chr13-22577159-allele93020-1	DEL	76	NA	0.023449319213313162,0.007204610951008645,0.011904761904761904,0.0,0.009202453987730062	0.0113597	NA	NA	NA	NA	NA	NA	NA	NA	NA	No	NA	HPRC,HGSVC,1KG-ONT	No	NA	NA	NA	NA	NA	NA
chr13:22610942	chr13-22610942-allele93456-1	DEL	554	NA	0.012102874432677761,0.002881844380403458,0.0,0.0,0.0	0.0179502	NA	NA	NA	NA	NA	NA	NA	NA	NA	No	NA	HPRC,1KG-ONT	Yes	NA	NA	NA	NA	NA	NA
chr13:22625439	chr13-22625439-allele93636-1	DEL	106	NA	0.01588502269288956,0.001440922190201729,0.0,0.010934393638170975,0.0	0.01153	NA	NA	NA	NA	NA	NA	NA	NA	NA	No	NA	HPRC,HGSVC,1KG-ONT	Yes	NA	NA	NA	NA	NA	NA
chr13:22627306	chr13-22627306-allele93666-362	INS	361	NA	0.05068078668683813,0.004322766570605188,0.0,0.0009940357852882703,0.0	0.0830641	NA	NA	NA	NA	NA	NA	NA	NA	NA	No	NA	HPRC,HGSVC,1KG-ONT	Yes	NA	NA	NA	NA	NA	NA
chr13:22663483	chr13-22663483-allele94025-71	INS	70	NA	0.024962178517397883,0.005763688760806916,0.021825396825396824,0.002982107355864811,0.009202453987730062	0.00710074	NA	NA	NA	NA	NA	NA	NA	NA	NA	No	NA	HPRC,HGSVC,1KG-ONT	Yes	NA	NA	NA	NA	NA	NA
chr13:22673876	chr13-22673876-allele94193-54	INS	53	NA	0.09682299546142209,0.4783861671469741,0.0882936507936508,0.3866799204771372,0.29754601226993865	0.102592	NA	NA	NA	NA	NA	NA	NA	NA	NA	No	NA	HPRC,HGSVC,1KG-ONT	No	NA	NA	NA	NA	NA	NA
chr13:22673976	chr13-22673976-allele94198-1	DEL	72	NA	0.08698940998487141,0.008645533141210375,0.018849206349206348,0.004970178926441352,0.17586912065439672	0.00813165	NA	NA	NA	NA	NA	NA	NA	NA	NA	No	NA	HPRC,HGSVC,1KG-ONT	Yes	NA	NA	NA	NA	NA	NA
chr13:22673978	chr13-22673978-allele94199-1	DEL	80	NA	0.0007564296520423601,0.001440922190201729,0.0,0.0,0.0	NA	NA	NA	NA	NA	NA	NA	NA	NA	NA	No	NA	HPRC,HGSVC,1KG-ONT	Yes	NA	NA	NA	NA	NA	NA
chr13:22674019	chr13-22674019-allele94211-69	INS	68	NA	0.0,0.0,0.0,0.0009940357852882703,0.0	NA	NA	NA	NA	NA	NA	NA	NA	NA	NA	No	NA	HPRC,HGSVC,1KG-ONT	No	NA	NA	NA	NA	NA	NA
chr13:22674065	chr13-22674065-allele94222-1	DEL	57	NA	0.12329803328290469,0.010086455331412104,0.0,0.0009940357852882703,0.0	0.195393	NA	NA	NA	NA	NA	NA	NA	NA	NA	No	NA	HPRC,HGSVC,1KG-ONT	No	NA	NA	NA	NA	NA	NA
chr13:22679405	chr13-22679405-allele94333-315	INS	314	NA	0.0007564296520423601,0.0,0.0,0.0,0.0	0.000918741	NA	NA	NA	NA	NA	NA	NA	NA	NA	No	NA	HPRC,HGSVC,1KG-ONT	No	NA	NA	NA	NA	NA	NA
chr13:22679413	chr13-22679413-allele94340-357	INS	356	NA	0.006051437216338881,0.0,0.0,0.0,0.0	0.0108963	NA	NA	NA	NA	NA	NA	NA	NA	NA	No	NA	HPRC,HGSVC,1KG-ONT	No	NA	NA	NA	NA	NA	NA
chr13:22679413	chr13-22679413-allele94334-360	INS	359	NA	0.3040847201210287,0.23631123919308358,0.3253968253968254,0.2664015904572565,0.27300613496932513	0.00110321	NA	NA	NA	NA	NA	NA	NA	NA	NA	No	NA	HPRC,HGSVC,1KG-ONT	No	NA	NA	NA	NA	NA	NA
chr13:22679413	chr13-22679413-allele94343-360	INS	359	NA	0.0015128593040847202,0.0,0.0,0.0,0.0	0.00234988	NA	NA	NA	NA	NA	NA	NA	NA	NA	No	NA	HPRC,HGSVC,1KG-ONT	No	NA	NA	NA	NA	NA	NA
chr13:22679413	chr13-22679413-allele94342-360	INS	359	NA	0.0037821482602118004,0.03602305475504323,0.007936507936507936,0.039761431411530816,0.03680981595092025	0.0142775	NA	NA	NA	NA	NA	NA	NA	NA	NA	No	NA	HPRC,HGSVC,1KG-ONT	No	NA	NA	NA	NA	NA	NA
chr13:22679413	chr13-22679413-allele94346-354	INS	353	NA	0.0037821482602118004,0.0,0.0,0.0,0.0	0.00663171	NA	NA	NA	NA	NA	NA	NA	NA	NA	No	NA	HPRC,HGSVC,1KG-ONT	No	NA	NA	NA	NA	NA	NA
chr13:22679413	chr13-22679413-allele94338-357	INS	356	NA	0.6172465960665658,0.6671469740634006,0.6190476190476191,0.6113320079522863,0.621676891615542	NA	NA	NA	NA	NA	NA	NA	NA	NA	NA	No	NA	HPRC,HGSVC,1KG-ONT	No	NA	NA	NA	NA	NA	NA
chr13:22679413	chr13-22679413-allele94348-315	INS	314	NA	0.0007564296520423601,0.0,0.0,0.0,0.0	0.000918741	NA	NA	NA	NA	NA	NA	NA	NA	NA	No	NA	HPRC,HGSVC,1KG-ONT	No	NA	NA	NA	NA	NA	NA
chr13:22679413	chr13-22679413-allele94341-357	INS	356	NA	0.0,0.012968299711815562,0.0,0.020874751491053677,0.013292433537832311	0.0074513	NA	NA	NA	NA	NA	NA	NA	NA	NA	No	NA	HPRC,HGSVC,1KG-ONT	No	NA	NA	NA	NA	NA	NA
chr13:22679413	chr13-22679413-allele94339-357	INS	356	NA	0.02042360060514372,0.002881844380403458,0.0,0.0009940357852882703,0.0	0.0311458	NA	NA	NA	NA	NA	NA	NA	NA	NA	No	NA	HPRC,HGSVC,1KG-ONT	No	NA	NA	NA	NA	NA	NA
chr13:22679413	chr13-22679413-allele94347-360	INS	359	NA	0.007564296520423601,0.001440922190201729,0.0,0.0,0.0	0.0115415	NA	NA	NA	NA	NA	NA	NA	NA	NA	No	NA	HPRC,HGSVC,1KG-ONT	No	NA	NA	NA	NA	NA	NA
chr13:22679413	chr13-22679413-allele94344-360	INS	359	NA	0.006051437216338881,0.004322766570605188,0.0,0.007952286282306162,0.0010224948875255625	0.000470554	NA	NA	NA	NA	NA	NA	NA	NA	NA	No	NA	HPRC,HGSVC,1KG-ONT	No	NA	NA	NA	NA	NA	NA
chr13:22679413	chr13-22679413-allele94345-360	INS	359	NA	0.00832072617246596,0.0,0.0,0.0,0.0	0.0151436	NA	NA	NA	NA	NA	NA	NA	NA	NA	No	NA	HPRC,HGSVC,1KG-ONT	No	NA	NA	NA	NA	NA	NA
chr13:22721590	chr13-22721590-allele94747-330	INS	329	NA	0.0007564296520423601,0.001440922190201729,0.0,0.0,0.0	NA	NA	NA	NA	NA	NA	NA	NA	NA	NA	No	NA	HPRC	Yes	NA	NA	NA	NA	NA	NA
chr13:22751374	chr13-22751374-allele95205-1	DEL	1680	NA	0.06127080181543117,0.02881844380403458,0.0,0.02186878727634195,0.0010224948875255625	0.048926	NA	NA	NA	NA	NA	NA	NA	NA	NA	No	NA	HPRC,HGSVC,1KG-ONT	No	NA	NA	NA	NA	NA	NA
chr13:22752537	chr13-22752537-allele95235-74	INS	73	NA	0.01664145234493192,0.001440922190201729,0.0,0.0,0.0	0.0282177	NA	NA	NA	NA	NA	NA	NA	NA	NA	No	NA	HGSVC,1KG-ONT	Yes	NA	NA	NA	NA	NA	NA
chr13:22768171	chr13-22768171-allele95491-2061	INS	2060	NA	0.0022692889561270802,0.0,0.0,0.0,0.0	0.00377908	NA	NA	NA	NA	NA	NA	NA	NA	NA	No	NA	HPRC,HGSVC	No	NA	NA	NA	NA	NA	NA
chr13:22782523	chr13-22782523-allele95672-1	DEL	845	NA	0.0030257186081694403,0.0,0.0,0.0,0.0	0.00520636	NA	NA	NA	NA	NA	NA	NA	NA	NA	No	NA	HPRC	No	NA	NA	NA	NA	NA	NA
chr13:22856330	chr13-22856330-allele96157-1	DEL	89	NA	0.01059001512859304,0.002881844380403458,0.0,0.0,0.003067484662576687	0.0106985	NA	NA	NA	NA	NA	NA	NA	NA	NA	No	NA	1KG-ONT	Yes	NA	NA	NA	NA	NA	NA
chr13:22858998	chr13-22858998-allele96193-101	INS	100	NA	0.0007564296520423601,0.0,0.0,0.0,0.0	0.000918741	NA	NA	NA	NA	NA	NA	NA	NA	NA	No	NA	HPRC,HGSVC,1KG-ONT	No	NA	NA	NA	NA	NA	NA
chr13:22859003	chr13-22859003-allele96200-52	INS	51	NA	0.0015128593040847202,0.0,0.0,0.0,0.0	0.00234988	NA	NA	NA	NA	NA	NA	NA	NA	NA	No	NA	No	No	NA	NA	NA	NA	NA	NA
chr13:22859003	chr13-22859003-allele96197-95	INS	94	NA	0.0340393343419062,0.002881844380403458,0.0,0.0009940357852882703,0.0	0.0556653	NA	NA	NA	NA	NA	NA	NA	NA	NA	No	NA	HPRC,HGSVC,1KG-ONT	No	NA	NA	NA	NA	NA	NA
chr13:22859003	chr13-22859003-allele96198-142	INS	141	NA	0.024205748865355523,0.12103746397694524,0.10218253968253968,0.09244532803180915,0.21063394683026584	0.0596941	NA	NA	NA	NA	NA	NA	NA	NA	NA	No	NA	HPRC,HGSVC	No	NA	NA	NA	NA	NA	NA
chr13:22859006	chr13-22859006-allele96215-52	INS	51	NA	0.7155824508320726,0.7319884726224783,0.8492063492063492,0.6192842942345924,0.679959100204499	NA	NA	NA	NA	NA	NA	NA	NA	NA	NA	No	NA	No	No	NA	NA	NA	NA	NA	NA
chr13:22859013	chr13-22859013-allele96216-156	INS	155	NA	0.0,0.0,0.003968253968253968,0.002982107355864811,0.012269938650306749	0.00299801	NA	NA	NA	NA	NA	NA	NA	NA	NA	No	NA	HPRC,HGSVC	No	NA	NA	NA	NA	NA	NA
chr13:22859030	chr13-22859030-allele96220-174	INS	173	NA	0.0030257186081694403,0.0,0.0,0.0,0.0	0.00520636	NA	NA	NA	NA	NA	NA	NA	NA	NA	No	NA	HPRC,HGSVC	No	NA	NA	NA	NA	NA	NA
chr13:22868666	chr13-22868666-allele96354-541	INS	540	NA	0.0015128593040847202,0.0,0.0,0.0,0.0	0.00234988	NA	NA	NA	NA	NA	NA	NA	NA	NA	No	NA	HPRC,HGSVC,1KG-ONT	No	NA	NA	NA	NA	NA	NA
chr13:22868666	chr13-22868666-allele96346-909	INS	908	NA	0.02798789712556732,0.012968299711815562,0.010912698412698412,0.009940357852882704,0.0010224948875255625	0.0136734	NA	NA	NA	NA	NA	NA	NA	NA	NA	No	NA	HPRC,HGSVC	No	NA	NA	NA	NA	NA	NA
chr13:22868666	chr13-22868666-allele96343-523	INS	522	NA	0.039334341906202726,0.001440922190201729,0.0,0.0,0.0	0.0692855	NA	NA	NA	NA	NA	NA	NA	NA	NA	No	NA	HPRC,HGSVC,1KG-ONT	No	NA	NA	NA	NA	NA	NA
chr13:22868666	chr13-22868666-allele96342-494	INS	493	NA	0.040090771558245086,0.011527377521613832,0.002976190476190476,0.0,0.0	0.0523107	NA	NA	NA	NA	NA	NA	NA	NA	NA	No	NA	HPRC,HGSVC,1KG-ONT	No	NA	NA	NA	NA	NA	NA
chr13:22868666	chr13-22868666-allele96349-257	INS	256	NA	0.014372163388804841,0.004322766570605188,0.000992063492063492,0.0,0.0	0.0185874	NA	NA	NA	NA	NA	NA	NA	NA	NA	No	NA	HPRC,HGSVC,1KG-ONT	No	NA	NA	NA	NA	NA	NA
chr13:22868666	chr13-22868666-allele96366-257	INS	256	NA	0.0,0.0,0.0,0.0009940357852882703,0.0	NA	NA	NA	NA	NA	NA	NA	NA	NA	NA	No	NA	HPRC,HGSVC,1KG-ONT	No	NA	NA	NA	NA	NA	NA
chr13:22868666	chr13-22868666-allele96353-114	INS	113	NA	0.0,0.0,0.0,0.0009940357852882703,0.0	NA	NA	NA	NA	NA	NA	NA	NA	NA	NA	No	NA	HPRC,HGSVC	No	NA	NA	NA	NA	NA	NA
chr13:22868666	chr13-22868666-allele96364-318	INS	317	NA	0.0007564296520423601,0.0,0.0,0.0,0.0010224948875255625	NA	NA	NA	NA	NA	NA	NA	NA	NA	NA	No	NA	HPRC,HGSVC,1KG-ONT	No	NA	NA	NA	NA	NA	NA
chr13:22868666	chr13-22868666-allele96338-695	INS	694	NA	0.0226928895612708,0.002881844380403458,0.0,0.008946322067594433,0.026584867075664622	0.00546411	NA	NA	NA	NA	NA	NA	NA	NA	NA	No	NA	HPRC,HGSVC,1KG-ONT	No	NA	NA	NA	NA	NA	NA
chr13:22868666	chr13-22868666-allele96368-637	INS	636	NA	0.0030257186081694403,0.0,0.0,0.0,0.0	0.00520636	NA	NA	NA	NA	NA	NA	NA	NA	NA	No	NA	HPRC,HGSVC,1KG-ONT	No	NA	NA	NA	NA	NA	NA
chr13:22868666	chr13-22868666-allele96360-637	INS	636	NA	0.0007564296520423601,0.0,0.0,0.0,0.0	0.000918741	NA	NA	NA	NA	NA	NA	NA	NA	NA	No	NA	HPRC,HGSVC,1KG-ONT	No	NA	NA	NA	NA	NA	NA
chr13:22868666	chr13-22868666-allele96362-319	INS	318	NA	0.0007564296520423601,0.004322766570605188,0.001984126984126984,0.0,0.0	NA	NA	NA	NA	NA	NA	NA	NA	NA	NA	No	NA	HPRC,HGSVC,1KG-ONT	No	NA	NA	NA	NA	NA	NA
chr13:22868666	chr13-22868666-allele96336-146	INS	145	NA	0.01361573373676248,0.001440922190201729,0.0,0.0,0.0	0.0227299	NA	NA	NA	NA	NA	NA	NA	NA	NA	No	NA	HPRC,HGSVC,1KG-ONT	No	NA	NA	NA	NA	NA	NA
chr13:22868666	chr13-22868666-allele96339-407	INS	406	NA	0.09379727685325265,0.01729106628242075,0.0,0.013916500994035786,0.016359918200409	0.0990406	NA	NA	NA	NA	NA	NA	NA	NA	NA	No	NA	HPRC,HGSVC,1KG-ONT	No	NA	NA	NA	NA	NA	NA
chr13:22868666	chr13-22868666-allele96361-463	INS	462	NA	0.0,0.0,0.0,0.002982107355864811,0.0	3.94758e-05	NA	NA	NA	NA	NA	NA	NA	NA	NA	No	NA	HPRC,HGSVC,1KG-ONT	No	NA	NA	NA	NA	NA	NA
chr13:22868666	chr13-22868666-allele96352-464	INS	463	NA	0.0015128593040847202,0.004322766570605188,0.01488095238095238,0.008946322067594433,0.022494887525562373	0.00631138	NA	NA	NA	NA	NA	NA	NA	NA	NA	No	NA	HPRC,HGSVC,1KG-ONT	No	NA	NA	NA	NA	NA	NA
chr13:22868666	chr13-22868666-allele96355-517	INS	516	NA	0.0,0.021613832853025938,0.001984126984126984,0.0,0.002044989775051125	0.00288962	NA	NA	NA	NA	NA	NA	NA	NA	NA	No	NA	HPRC,HGSVC,1KG-ONT	No	NA	NA	NA	NA	NA	NA
chr13:22868666	chr13-22868666-allele96359-377	INS	376	NA	0.0,0.0,0.0,0.0019880715705765406,0.002044989775051125	0.000224143	NA	NA	NA	NA	NA	NA	NA	NA	NA	No	NA	HPRC,HGSVC	No	NA	NA	NA	NA	NA	NA
chr13:22868666	chr13-22868666-allele96351-434	INS	433	NA	0.0007564296520423601,0.005763688760806916,0.003968253968253968,0.012922465208747515,0.009202453987730062	0.00391024	NA	NA	NA	NA	NA	NA	NA	NA	NA	No	NA	HPRC,HGSVC,1KG-ONT	No	NA	NA	NA	NA	NA	NA
chr13:22868666	chr13-22868666-allele96337-378	INS	377	NA	0.0226928895612708,0.01729106628242075,0.000992063492063492,0.02186878727634195,0.002044989775051125	0.00552605	NA	NA	NA	NA	NA	NA	NA	NA	NA	No	NA	HPRC,HGSVC	No	NA	NA	NA	NA	NA	NA
chr13:22868666	chr13-22868666-allele96347-1	DEL	58	NA	0.009833585476550681,0.0,0.0,0.0,0.0	0.0178876	NA	NA	NA	NA	NA	NA	NA	NA	NA	No	NA	1KG-ONT	No	NA	NA	NA	NA	NA	NA
chr13:22868666	chr13-22868666-allele96344-552	INS	551	NA	0.02118003025718608,0.001440922190201729,0.008928571428571428,0.015904572564612324,0.010224948875255624	0.00459425	NA	NA	NA	NA	NA	NA	NA	NA	NA	No	NA	HPRC,HGSVC,1KG-ONT	No	NA	NA	NA	NA	NA	NA
chr13:22868666	chr13-22868666-allele96341-465	INS	464	NA	0.015128593040847202,0.021613832853025938,0.0,0.002982107355864811,0.009202453987730062	0.00276175	NA	NA	NA	NA	NA	NA	NA	NA	NA	No	NA	HPRC,HGSVC,1KG-ONT	No	NA	NA	NA	NA	NA	NA
chr13:22868666	chr13-22868666-allele96340-436	INS	435	NA	0.02118003025718608,0.012968299711815562,0.012896825396825396,0.017892644135188866,0.009202453987730062	0.0015199	NA	NA	NA	NA	NA	NA	NA	NA	NA	No	NA	HPRC,HGSVC,1KG-ONT	No	NA	NA	NA	NA	NA	NA
chr13:22868666	chr13-22868666-allele96348-349	INS	348	NA	0.00680786686838124,0.0,0.0,0.0,0.0	0.0123139	NA	NA	NA	NA	NA	NA	NA	NA	NA	No	NA	HPRC,HGSVC,1KG-ONT	No	NA	NA	NA	NA	NA	NA
chr13:22868666	chr13-22868666-allele96345-610	INS	609	NA	0.02042360060514372,0.007204610951008645,0.0,0.0019880715705765406,0.0	0.0245355	NA	NA	NA	NA	NA	NA	NA	NA	NA	No	NA	HPRC,HGSVC,1KG-ONT	No	NA	NA	NA	NA	NA	NA
chr13:22868667	chr13-22868667-allele96369-826	INS	825	NA	0.0340393343419062,0.11527377521613832,0.3244047619047619,0.12823061630218688,0.19120654396728015	0.0947979	NA	NA	NA	NA	NA	NA	NA	NA	NA	No	NA	HPRC,HGSVC,1KG-ONT	No	NA	NA	NA	NA	NA	NA
chr13:22868669	chr13-22868669-allele96370-1063	INS	1062	NA	0.00680786686838124,0.001440922190201729,0.0,0.0,0.0	0.0101459	NA	NA	NA	NA	NA	NA	NA	NA	NA	No	NA	HPRC,HGSVC	No	NA	NA	NA	NA	NA	NA
chr13:22868685	chr13-22868685-allele96371-85	INS	84	NA	0.0022692889561270802,0.01440922190201729,0.001984126984126984,0.011928429423459244,0.00408997955010225	0.00179394	NA	NA	NA	NA	NA	NA	NA	NA	NA	No	NA	HPRC,HGSVC	No	NA	NA	NA	NA	NA	NA
chr13:22868696	chr13-22868696-allele96377-797	INS	796	NA	0.009833585476550681,0.008645533141210375,0.006944444444444444,0.0009940357852882703,0.005112474437627812	0.00114807	NA	NA	NA	NA	NA	NA	NA	NA	NA	No	NA	HPRC,HGSVC,1KG-ONT	No	NA	NA	NA	NA	NA	NA
chr13:22868696	chr13-22868696-allele96378-402	INS	401	NA	0.0007564296520423601,0.0,0.0,0.0,0.0	0.000918741	NA	NA	NA	NA	NA	NA	NA	NA	NA	No	NA	HPRC,HGSVC,1KG-ONT	No	NA	NA	NA	NA	NA	NA
chr13:22868696	chr13-22868696-allele96372-768	INS	767	NA	0.01361573373676248,0.037463976945244955,0.06746031746031746,0.02882703777335984,0.018404907975460124	0.00924429	NA	NA	NA	NA	NA	NA	NA	NA	NA	No	NA	HPRC,HGSVC,1KG-ONT	No	NA	NA	NA	NA	NA	NA
chr13:22868696	chr13-22868696-allele96375-681	INS	680	NA	0.0015128593040847202,0.0,0.0,0.0,0.0	0.00234988	NA	NA	NA	NA	NA	NA	NA	NA	NA	No	NA	HPRC,HGSVC,1KG-ONT	No	NA	NA	NA	NA	NA	NA
chr13:22868696	chr13-22868696-allele96373-373	INS	372	NA	0.014372163388804841,0.012968299711815562,0.0,0.0,0.0010224948875255625	0.0111842	NA	NA	NA	NA	NA	NA	NA	NA	NA	No	NA	HPRC,HGSVC	No	NA	NA	NA	NA	NA	NA
chr13:22868696	chr13-22868696-allele96389-826	INS	825	NA	0.0,0.007204610951008645,0.0,0.003976143141153081,0.006134969325153374	0.00218897	NA	NA	NA	NA	NA	NA	NA	NA	NA	No	NA	HPRC,HGSVC,1KG-ONT	No	NA	NA	NA	NA	NA	NA
chr13:22868696	chr13-22868696-allele96390-768	INS	767	NA	0.0007564296520423601,0.001440922190201729,0.031746031746031744,0.0009940357852882703,0.00408997955010225	0.00532555	NA	NA	NA	NA	NA	NA	NA	NA	NA	No	NA	HPRC,HGSVC,1KG-ONT	No	NA	NA	NA	NA	NA	NA
chr13:22868696	chr13-22868696-allele96394-797	INS	796	NA	0.0030257186081694403,0.0,0.03670634920634921,0.0,0.0	0.00241373	NA	NA	NA	NA	NA	NA	NA	NA	NA	No	NA	HPRC,HGSVC,1KG-ONT	No	NA	NA	NA	NA	NA	NA
chr13:22868696	chr13-22868696-allele96391-768	INS	767	NA	0.0007564296520423601,0.0,0.0,0.0,0.0	0.000918741	NA	NA	NA	NA	NA	NA	NA	NA	NA	No	NA	HPRC,HGSVC,1KG-ONT	No	NA	NA	NA	NA	NA	NA
chr13:22868696	chr13-22868696-allele96374-739	INS	738	NA	0.006051437216338881,0.0,0.0,0.0,0.0	0.0107687	NA	NA	NA	NA	NA	NA	NA	NA	NA	No	NA	HPRC,HGSVC,1KG-ONT	No	NA	NA	NA	NA	NA	NA
chr13:22868696	chr13-22868696-allele96387-826	INS	825	NA	0.0030257186081694403,0.012968299711815562,0.0,0.0,0.0	NA	NA	NA	NA	NA	NA	NA	NA	NA	NA	No	NA	HPRC,HGSVC,1KG-ONT	No	NA	NA	NA	NA	NA	NA
chr13:22868714	chr13-22868714-allele96395-56	INS	55	NA	0.009077155824508321,0.08357348703170028,0.0,0.1540755467196819,0.03987730061349693	0.0339576	NA	NA	NA	NA	NA	NA	NA	NA	NA	No	NA	HPRC,HGSVC,1KG-ONT	No	NA	NA	NA	NA	NA	NA
chr13:22868766	chr13-22868766-allele96398-53	INS	52	NA	0.0,0.002881844380403458,0.0,0.004970178926441352,0.0	0.000778337	NA	NA	NA	NA	NA	NA	NA	NA	NA	No	NA	HPRC,HGSVC,1KG-ONT	No	NA	NA	NA	NA	NA	NA
chr13:22868772	chr13-22868772-allele96400-254	INS	253	NA	0.007564296520423601,0.0,0.0,0.0,0.0	0.0137297	NA	NA	NA	NA	NA	NA	NA	NA	NA	No	NA	HPRC,HGSVC,1KG-ONT	No	NA	NA	NA	NA	NA	NA
chr13:22868772	chr13-22868772-allele96402-283	INS	282	NA	0.0007564296520423601,0.0,0.0,0.0,0.0	0.000918741	NA	NA	NA	NA	NA	NA	NA	NA	NA	No	NA	HPRC,HGSVC,1KG-ONT	No	NA	NA	NA	NA	NA	NA
chr13:22868774	chr13-22868774-allele96404-106	INS	105	NA	0.0,0.0,0.0,0.007952286282306162,0.0	0.000834484	NA	NA	NA	NA	NA	NA	NA	NA	NA	No	NA	HPRC,HGSVC	No	NA	NA	NA	NA	NA	NA
chr13:22868847	chr13-22868847-allele96418-455	INS	454	NA	0.0007564296520423601,0.001440922190201729,0.0,0.0,0.0	NA	NA	NA	NA	NA	NA	NA	NA	NA	NA	No	NA	HPRC,HGSVC,1KG-ONT	No	NA	NA	NA	NA	NA	NA
chr13:22868847	chr13-22868847-allele96433-292	INS	291	NA	0.0015128593040847202,0.002881844380403458,0.0,0.0,0.0	7.61513e-05	NA	NA	NA	NA	NA	NA	NA	NA	NA	No	NA	HPRC,HGSVC,1KG-ONT	No	NA	NA	NA	NA	NA	NA
chr13:22868847	chr13-22868847-allele96432-426	INS	425	NA	0.00680786686838124,0.001440922190201729,0.0,0.0009940357852882703,0.0	0.00840062	NA	NA	NA	NA	NA	NA	NA	NA	NA	No	NA	HPRC,HGSVC,1KG-ONT	No	NA	NA	NA	NA	NA	NA
chr13:22868847	chr13-22868847-allele96405-118	INS	117	NA	0.0007564296520423601,0.0,0.0,0.0,0.0	0.000918741	NA	NA	NA	NA	NA	NA	NA	NA	NA	No	NA	HPRC,HGSVC	No	NA	NA	NA	NA	NA	NA
chr13:22868847	chr13-22868847-allele96424-423	INS	422	NA	0.0007564296520423601,0.0,0.0,0.0,0.0	0.000918741	NA	NA	NA	NA	NA	NA	NA	NA	NA	No	NA	HPRC,HGSVC,1KG-ONT	No	NA	NA	NA	NA	NA	NA
chr13:22868847	chr13-22868847-allele96429-455	INS	454	NA	0.0015128593040847202,0.0,0.0,0.0,0.0	0.00234988	NA	NA	NA	NA	NA	NA	NA	NA	NA	No	NA	HPRC,HGSVC,1KG-ONT	No	NA	NA	NA	NA	NA	NA
chr13:22868847	chr13-22868847-allele96408-289	INS	288	NA	0.09531013615733737,0.008645533141210375,0.002976190476190476,0.0,0.009202453987730062	0.133933	NA	NA	NA	NA	NA	NA	NA	NA	NA	No	NA	HPRC,HGSVC,1KG-ONT	No	NA	NA	NA	NA	NA	NA
chr13:22868847	chr13-22868847-allele96428-321	INS	320	NA	0.0,0.007204610951008645,0.0,0.02186878727634195,0.024539877300613498	0.00889944	NA	NA	NA	NA	NA	NA	NA	NA	NA	No	NA	HPRC,HGSVC,1KG-ONT	No	NA	NA	NA	NA	NA	NA
chr13:22868847	chr13-22868847-allele96409-260	INS	259	NA	0.08245083207261725,0.05475504322766571,0.010912698412698412,0.048707753479125246,0.015337423312883436	0.0305762	NA	NA	NA	NA	NA	NA	NA	NA	NA	No	NA	HPRC,HGSVC,1KG-ONT	No	NA	NA	NA	NA	NA	NA
chr13:22868847	chr13-22868847-allele96423-173	INS	172	NA	0.0007564296520423601,0.005763688760806916,0.0,0.0009940357852882703,0.0	NA	NA	NA	NA	NA	NA	NA	NA	NA	NA	No	NA	HPRC,HGSVC,1KG-ONT	No	NA	NA	NA	NA	NA	NA
chr13:22868847	chr13-22868847-allele96420-397	INS	396	NA	0.006051437216338881,0.0,0.0,0.0,0.0	0.0108963	NA	NA	NA	NA	NA	NA	NA	NA	NA	No	NA	HPRC,HGSVC,1KG-ONT	No	NA	NA	NA	NA	NA	NA
chr13:22868847	chr13-22868847-allele96406-350	INS	349	NA	0.018154311649016642,0.004322766570605188,0.010912698412698412,0.003976143141153081,0.002044989775051125	0.00872349	NA	NA	NA	NA	NA	NA	NA	NA	NA	No	NA	HPRC,HGSVC,1KG-ONT	No	NA	NA	NA	NA	NA	NA
chr13:22868847	chr13-22868847-allele96416-397	INS	396	NA	0.0113464447806354,0.0,0.0,0.0,0.0	0.0207802	NA	NA	NA	NA	NA	NA	NA	NA	NA	No	NA	HPRC,HGSVC,1KG-ONT	No	NA	NA	NA	NA	NA	NA
chr13:22868847	chr13-22868847-allele96436-365	INS	364	NA	0.0015128593040847202,0.001440922190201729,0.0,0.0,0.0	0.00077342	NA	NA	NA	NA	NA	NA	NA	NA	NA	No	NA	HPRC,HGSVC,1KG-ONT	No	NA	NA	NA	NA	NA	NA
chr13:22868847	chr13-22868847-allele96410-231	INS	230	NA	0.00832072617246596,0.01440922190201729,0.011904761904761904,0.016898608349900597,0.003067484662576687	NA	NA	NA	NA	NA	NA	NA	NA	NA	NA	No	NA	HPRC,HGSVC,1KG-ONT	No	NA	NA	NA	NA	NA	NA
chr13:22868847	chr13-22868847-allele96421-144	INS	143	NA	0.0045385779122541605,0.0,0.0,0.0,0.0	0.00805514	NA	NA	NA	NA	NA	NA	NA	NA	NA	No	NA	HPRC,HGSVC,1KG-ONT	No	NA	NA	NA	NA	NA	NA
chr13:22868847	chr13-22868847-allele96411-202	INS	201	NA	0.06883509833585477,0.024495677233429394,0.0,0.010934393638170975,0.0	0.0765444	NA	NA	NA	NA	NA	NA	NA	NA	NA	No	NA	HPRC,HGSVC,1KG-ONT	No	NA	NA	NA	NA	NA	NA
chr13:22868847	chr13-22868847-allele96427-379	INS	378	NA	0.0007564296520423601,0.0,0.0,0.0009940357852882703,0.0010224948875255625	NA	NA	NA	NA	NA	NA	NA	NA	NA	NA	No	NA	HPRC,HGSVC	No	NA	NA	NA	NA	NA	NA
chr13:22868847	chr13-22868847-allele96417-408	INS	407	NA	0.0022692889561270802,0.002881844380403458,0.0,0.010934393638170975,0.002044989775051125	NA	NA	NA	NA	NA	NA	NA	NA	NA	NA	No	NA	HPRC,HGSVC,1KG-ONT	No	NA	NA	NA	NA	NA	NA
chr13:22868847	chr13-22868847-allele96435-542	INS	541	NA	0.0007564296520423601,0.0,0.0,0.0,0.0	0.000918741	NA	NA	NA	NA	NA	NA	NA	NA	NA	No	NA	HPRC,HGSVC,1KG-ONT	No	NA	NA	NA	NA	NA	NA
chr13:22868847	chr13-22868847-allele96413-1009	INS	1008	NA	0.0045385779122541605,0.002881844380403458,0.000992063492063492,0.0,0.0010224948875255625	0.00247593	NA	NA	NA	NA	NA	NA	NA	NA	NA	No	NA	HPRC,HGSVC	No	NA	NA	NA	NA	NA	NA
chr13:22868847	chr13-22868847-allele96426-426	INS	425	NA	0.00529500756429652,0.0,0.0,0.0,0.0	0.00947665	NA	NA	NA	NA	NA	NA	NA	NA	NA	No	NA	HPRC,HGSVC,1KG-ONT	No	NA	NA	NA	NA	NA	NA
chr13:22868847	chr13-22868847-allele96412-173	INS	172	NA	0.0022692889561270802,0.0,0.0,0.0,0.002044989775051125	0.000980669	NA	NA	NA	NA	NA	NA	NA	NA	NA	No	NA	HPRC,HGSVC,1KG-ONT	No	NA	NA	NA	NA	NA	NA
chr13:22868847	chr13-22868847-allele96434-466	INS	465	NA	0.0,0.007204610951008645,0.0,0.004970178926441352,0.006134969325153374	0.00244266	NA	NA	NA	NA	NA	NA	NA	NA	NA	No	NA	HPRC,HGSVC,1KG-ONT	No	NA	NA	NA	NA	NA	NA
chr13:22868847	chr13-22868847-allele96422-321	INS	320	NA	0.0,0.053314121037463975,0.05357142857142857,0.007952286282306162,0.017382413087934562	0.0210586	NA	NA	NA	NA	NA	NA	NA	NA	NA	No	NA	HPRC,HGSVC,1KG-ONT	No	NA	NA	NA	NA	NA	NA
chr13:22868847	chr13-22868847-allele96425-368	INS	367	NA	0.0007564296520423601,0.0,0.0,0.0,0.0	0.000918741	NA	NA	NA	NA	NA	NA	NA	NA	NA	No	NA	HPRC,HGSVC,1KG-ONT	No	NA	NA	NA	NA	NA	NA
chr13:22868847	chr13-22868847-allele96407-318	INS	317	NA	0.00529500756429652,0.03314121037463977,0.016865079365079364,0.011928429423459244,0.0081799591002045	0.0040218	NA	NA	NA	NA	NA	NA	NA	NA	NA	No	NA	HPRC,HGSVC,1KG-ONT	No	NA	NA	NA	NA	NA	NA
chr13:22869279	chr13-22869279-allele96443-61	INS	60	NA	0.0022692889561270802,0.0,0.0,0.0,0.005112474437627812	NA	NA	NA	NA	NA	NA	NA	NA	NA	NA	No	NA	HPRC,1KG-ONT	No	NA	NA	NA	NA	NA	NA
chr13:22869279	chr13-22869279-allele96464-53	INS	52	NA	0.0015128593040847202,0.0,0.0,0.0,0.0	0.00234988	NA	NA	NA	NA	NA	NA	NA	NA	NA	No	NA	HPRC,1KG-ONT	No	NA	NA	NA	NA	NA	NA
chr13:22869279	chr13-22869279-allele96445-65	INS	64	NA	0.0,0.004322766570605188,0.0,0.010934393638170975,0.012269938650306749	0.00425535	NA	NA	NA	NA	NA	NA	NA	NA	NA	No	NA	HPRC,1KG-ONT	No	NA	NA	NA	NA	NA	NA
chr13:22869279	chr13-22869279-allele96446-89	INS	88	NA	0.0,0.023054755043227664,0.022817460317460316,0.004970178926441352,0.0081799591002045	0.00910627	NA	NA	NA	NA	NA	NA	NA	NA	NA	No	NA	HGSVC	No	NA	NA	NA	NA	NA	NA
chr13:22869279	chr13-22869279-allele96444-53	INS	52	NA	0.018910741301059002,0.011527377521613832,0.00496031746031746,0.005964214711729622,0.002044989775051125	0.00903461	NA	NA	NA	NA	NA	NA	NA	NA	NA	No	NA	HPRC,1KG-ONT	No	NA	NA	NA	NA	NA	NA
chr13:22869279	chr13-22869279-allele96449-57	INS	56	NA	0.0007564296520423601,0.0,0.0,0.0,0.0	0.000918741	NA	NA	NA	NA	NA	NA	NA	NA	NA	No	NA	HPRC,1KG-ONT	No	NA	NA	NA	NA	NA	NA
chr13:22869288	chr13-22869288-allele96481-61	INS	60	NA	0.0,0.0,0.0,0.0019880715705765406,0.002044989775051125	0.000224143	NA	NA	NA	NA	NA	NA	NA	NA	NA	No	ID=chr13_22869280_22869316;MOTIFS=ATGG;STRUC=(ATGG)n	HPRC,1KG-ONT	No	NA	NA	NA	NA	NA	NA
chr13:22869288	chr13-22869288-allele96482-57	INS	56	NA	0.0022692889561270802,0.0,0.0,0.0,0.0	0.00377908	NA	NA	NA	NA	NA	NA	NA	NA	NA	No	ID=chr13_22869280_22869316;MOTIFS=ATGG;STRUC=(ATGG)n	HPRC,1KG-ONT	No	NA	NA	NA	NA	NA	NA
chr13:22876110	chr13-22876110-allele96615-2119	INS	2118	NA	0.04084720121028744,0.05043227665706052,0.04265873015873016,0.03876739562624255,0.08077709611451943	0.000949984	NA	NA	NA	NA	NA	NA	NA	NA	NA	No	NA	HPRC,HGSVC,1KG-ONT	No	NA	NA	NA	NA	NA	NA
chr13:22900155	chr13-22900155-allele97081-1	DEL	50	NA	0.06656580937972768,0.22622478386167147,0.08630952380952381,0.31510934393638174,0.2034764826175869	0.0659922	NA	NA	NA	NA	NA	NA	NA	NA	NA	No	NA	HPRC,HGSVC,1KG-ONT	No	NA	NA	NA	NA	NA	NA
chr13:22913821	chr13-22913821-allele97311-2042	INS	2041	NA	0.0015128593040847202,0.002881844380403458,0.0,0.0009940357852882703,0.0010224948875255625	NA	NA	NA	NA	NA	NA	NA	NA	NA	NA	Yes	NA	HPRC,HGSVC,1KG-ONT	No	NA	NA	NA	NA	NA	NA
chr13:22933172	chr13-22933172-allele97637-113	INS	112	NA	0.0007564296520423601,0.0,0.0,0.0,0.0	0.000918741	NA	NA	NA	NA	NA	NA	NA	NA	NA	Yes	NA	HGSVC	No	NA	NA	NA	NA	NA	NA
chr13:22933537	chr13-22933537-allele97665-229	INS	228	NA	0.014372163388804841,0.0,0.0,0.0,0.0	0.0263867	NA	NA	NA	NA	NA	NA	NA	NA	NA	Yes	NA	HGSVC,1KG-ONT	Yes	NA	NA	NA	NA	NA	NA
chr13:22933537	chr13-22933537-allele97666-53	INS	52	NA	0.0,0.004322766570605188,0.0,0.0,0.002044989775051125	0.000408842	NA	NA	NA	NA	NA	NA	NA	NA	NA	Yes	NA	HPRC,HGSVC	No	NA	NA	NA	NA	NA	NA
chr13:22933558	chr13-22933558-allele97668-120	INS	119	NA	0.0,0.040345821325648415,0.002976190476190476,0.0,0.002044989775051125	0.00546861	NA	NA	NA	NA	NA	NA	NA	NA	NA	Yes	NA	HPRC,HGSVC,1KG-ONT	No	NA	NA	NA	NA	NA	NA
chr13:22933563	chr13-22933563-allele97670-56	INS	55	NA	0.0007564296520423601,0.0,0.0,0.0,0.0	0.000918741	NA	NA	NA	NA	NA	NA	NA	NA	NA	Yes	NA	HPRC,HGSVC,1KG-ONT	No	NA	NA	NA	NA	NA	NA
chr13:22933565	chr13-22933565-allele97682-65	INS	64	NA	0.0,0.0,0.000992063492063492,0.0019880715705765406,0.003067484662576687	0.000593574	NA	NA	NA	NA	NA	NA	NA	NA	NA	Yes	NA	HPRC,HGSVC,1KG-ONT	No	NA	NA	NA	NA	NA	NA
chr13:22933565	chr13-22933565-allele97675-370	INS	369	NA	0.0045385779122541605,0.0,0.0,0.0,0.0	0.00805514	NA	NA	NA	NA	NA	NA	NA	NA	NA	Yes	NA	HGSVC,1KG-ONT	Yes	NA	NA	NA	NA	NA	NA
chr13:22933565	chr13-22933565-allele97676-57	INS	56	NA	0.0007564296520423601,0.005763688760806916,0.0,0.008946322067594433,0.0	0.000863716	NA	NA	NA	NA	NA	NA	NA	NA	NA	Yes	NA	HPRC,HGSVC,1KG-ONT	No	NA	NA	NA	NA	NA	NA
chr13:22933565	chr13-22933565-allele97683-124	INS	123	NA	0.0015128593040847202,0.0,0.0,0.0,0.0	0.00234988	NA	NA	NA	NA	NA	NA	NA	NA	NA	Yes	NA	HPRC,HGSVC,1KG-ONT	No	NA	NA	NA	NA	NA	NA
chr13:22933565	chr13-22933565-allele97678-255	INS	254	NA	0.0,0.0,0.003968253968253968,0.0019880715705765406,0.005112474437627812	0.00142414	NA	NA	NA	NA	NA	NA	NA	NA	NA	Yes	NA	HGSVC,1KG-ONT	Yes	NA	NA	NA	NA	NA	NA
chr13:22933565	chr13-22933565-allele97679-166	INS	165	NA	0.0,0.0,0.000992063492063492,0.0,0.0	NA	NA	NA	NA	NA	NA	NA	NA	NA	NA	Yes	NA	HGSVC,1KG-ONT	Yes	NA	NA	NA	NA	NA	NA
chr13:22933565	chr13-22933565-allele97677-53	INS	52	NA	0.007564296520423601,0.03602305475504323,0.03968253968253968,0.008946322067594433,0.03067484662576687	0.00896134	NA	NA	NA	NA	NA	NA	NA	NA	NA	Yes	NA	HPRC,HGSVC	No	NA	NA	NA	NA	NA	NA
chr13:22933565	chr13-22933565-allele97681-99	INS	98	NA	0.03177004538577912,0.001440922190201729,0.000992063492063492,0.0009940357852882703,0.002044989775051125	0.0477873	NA	NA	NA	NA	NA	NA	NA	NA	NA	Yes	NA	HPRC,HGSVC,1KG-ONT	No	NA	NA	NA	NA	NA	NA
chr13:22933565	chr13-22933565-allele97684-1	DEL	319	NA	0.0007564296520423601,0.01585014409221902,0.000992063492063492,0.013916500994035786,0.00408997955010225	0.00391024	NA	NA	NA	NA	NA	NA	NA	NA	NA	Yes	NA	HGSVC,1KG-ONT	No	NA	NA	NA	NA	NA	NA
chr13:22933571	chr13-22933571-allele97700-122	INS	121	NA	0.0015128593040847202,0.0,0.0,0.0,0.0	0.00234988	NA	NA	NA	NA	NA	NA	NA	NA	NA	Yes	NA	HPRC,HGSVC,1KG-ONT	No	NA	NA	NA	NA	NA	NA
chr13:22933571	chr13-22933571-allele97699-97	INS	96	NA	0.03177004538577912,0.001440922190201729,0.0,0.0,0.0	0.055785	NA	NA	NA	NA	NA	NA	NA	NA	NA	Yes	NA	HPRC,HGSVC,1KG-ONT	No	NA	NA	NA	NA	NA	NA
chr13:22933571	chr13-22933571-allele97706-81	INS	80	NA	0.0,0.0,0.0,0.0009940357852882703,0.0	NA	NA	NA	NA	NA	NA	NA	NA	NA	NA	Yes	NA	HPRC,HGSVC,1KG-ONT	No	NA	NA	NA	NA	NA	NA
chr13:22933571	chr13-22933571-allele97698-51	INS	50	NA	0.01361573373676248,0.001440922190201729,0.0,0.0,0.0	0.0227299	NA	NA	NA	NA	NA	NA	NA	NA	NA	Yes	NA	HPRC,HGSVC	No	NA	NA	NA	NA	NA	NA
chr13:22933571	chr13-22933571-allele97703-63	INS	62	NA	0.0,0.0,0.000992063492063492,0.0019880715705765406,0.0	3.94758e-05	NA	NA	NA	NA	NA	NA	NA	NA	NA	Yes	NA	HPRC,HGSVC,1KG-ONT	No	NA	NA	NA	NA	NA	NA
chr13:22933571	chr13-22933571-allele97708-381	INS	380	NA	0.0045385779122541605,0.0,0.0,0.0,0.0	0.00805514	NA	NA	NA	NA	NA	NA	NA	NA	NA	Yes	NA	HGSVC,1KG-ONT	Yes	NA	NA	NA	NA	NA	NA
chr13:22933571	chr13-22933571-allele97702-62	INS	61	NA	0.0007564296520423601,0.0,0.0,0.0,0.0	0.000918741	NA	NA	NA	NA	NA	NA	NA	NA	NA	Yes	NA	HPRC,HGSVC,1KG-ONT	No	NA	NA	NA	NA	NA	NA
chr13:22933583	chr13-22933583-allele97718-172	INS	171	NA	0.0,0.001440922190201729,0.0,0.003976143141153081,0.0010224948875255625	0.000593574	NA	NA	NA	NA	NA	NA	NA	NA	NA	Yes	NA	HGSVC,1KG-ONT	Yes	NA	NA	NA	NA	NA	NA
chr13:22933583	chr13-22933583-allele97716-51	INS	50	NA	0.01361573373676248,0.004322766570605188,0.003968253968253968,0.0019880715705765406,0.0	0.011058	NA	NA	NA	NA	NA	NA	NA	NA	NA	Yes	NA	HPRC,HGSVC	No	NA	NA	NA	NA	NA	NA
chr13:22933584	chr13-22933584-allele97720-101	INS	100	NA	0.0007564296520423601,0.001440922190201729,0.0,0.003976143141153081,0.003067484662576687	NA	NA	NA	NA	NA	NA	NA	NA	NA	NA	Yes	NA	HPRC,HGSVC,1KG-ONT	No	NA	NA	NA	NA	NA	NA
chr13:22933584	chr13-22933584-allele97729-60	INS	59	NA	0.0022692889561270802,0.0,0.0,0.0,0.0	0.00377908	NA	NA	NA	NA	NA	NA	NA	NA	NA	Yes	NA	HPRC,HGSVC,1KG-ONT	No	NA	NA	NA	NA	NA	NA
chr13:22933584	chr13-22933584-allele97735-81	INS	80	NA	0.0,0.001440922190201729,0.0,0.007952286282306162,0.0	0.00114796	NA	NA	NA	NA	NA	NA	NA	NA	NA	Yes	NA	HPRC,HGSVC,1KG-ONT	No	NA	NA	NA	NA	NA	NA
chr13:22933584	chr13-22933584-allele97723-81	INS	80	NA	0.0015128593040847202,0.01440922190201729,0.005952380952380952,0.017892644135188866,0.0081799591002045	0.00508189	NA	NA	NA	NA	NA	NA	NA	NA	NA	Yes	NA	HPRC,HGSVC,1KG-ONT	No	NA	NA	NA	NA	NA	NA
chr13:22933584	chr13-22933584-allele97722-228	INS	227	NA	0.0,0.0,0.005952380952380952,0.0,0.0010224948875255625	0.000631316	NA	NA	NA	NA	NA	NA	NA	NA	NA	Yes	NA	HGSVC,1KG-ONT	Yes	NA	NA	NA	NA	NA	NA
chr13:22933584	chr13-22933584-allele97721-66	INS	65	NA	0.0,0.0,0.0,0.0009940357852882703,0.0	NA	NA	NA	NA	NA	NA	NA	NA	NA	NA	Yes	NA	HPRC,HGSVC,1KG-ONT	No	NA	NA	NA	NA	NA	NA
chr13:22933584	chr13-22933584-allele97728-132	INS	131	NA	0.0015128593040847202,0.0,0.0,0.0,0.0	0.00234988	NA	NA	NA	NA	NA	NA	NA	NA	NA	Yes	NA	HPRC,HGSVC,1KG-ONT	No	NA	NA	NA	NA	NA	NA
chr13:22933689	chr13-22933689-allele97742-1	DEL	78	NA	0.0007564296520423601,0.0,0.0,0.0,0.0	0.000918741	NA	NA	NA	NA	NA	NA	NA	NA	NA	Yes	NA	HPRC	No	NA	NA	NA	NA	NA	NA
chr13:22933796	chr13-22933796-allele97745-77	INS	76	NA	0.0,0.0,0.0,0.0,0.0010224948875255625	NA	NA	NA	NA	NA	NA	NA	NA	NA	NA	Yes	NA	HPRC,HGSVC,1KG-ONT	No	NA	NA	NA	NA	NA	NA
chr13:22939516	chr13-22939516-allele97862-1	DEL	72	NA	0.0,0.002881844380403458,0.0,0.003976143141153081,0.0	0.000593574	NA	NA	NA	NA	NA	NA	NA	NA	NA	Yes	NA	HPRC,1KG-ONT	No	NA	NA	NA	NA	NA	NA
chr13:22939525	chr13-22939525-allele97863-121	INS	120	NA	0.09001512859304085,0.005763688760806916,0.001984126984126984,0.0,0.0	0.145745	NA	NA	NA	NA	NA	NA	NA	NA	NA	Yes	NA	HPRC,HGSVC,1KG-ONT	No	NA	NA	NA	NA	NA	NA
chr13:22963450	chr13-22963450-allele98313-108	INS	107	NA	0.0007564296520423601,0.0,0.0,0.0,0.0	0.000918741	NA	NA	NA	NA	NA	NA	NA	NA	NA	Yes	NA	HPRC,HGSVC,1KG-ONT	Yes	NA	NA	NA	NA	NA	NA
chr13:22963464	chr13-22963464-allele98323-60	INS	59	NA	0.015128593040847202,0.0,0.0,0.0,0.0	0.0277332	NA	NA	NA	NA	NA	NA	NA	NA	NA	Yes	NA	HPRC,HGSVC	Yes	NA	NA	NA	NA	NA	NA
chr13:22963485	chr13-22963485-allele98330-113	INS	112	NA	0.028744326777609682,0.007204610951008645,0.0,0.0,0.0	0.0424044	NA	NA	NA	NA	NA	NA	NA	NA	NA	Yes	NA	HPRC,HGSVC,1KG-ONT	Yes	NA	NA	NA	NA	NA	NA
chr13:22983520	chr13-22983520-allele98683-1	DEL	325	0.953411	0.36838124054462934,0.3573487031700288,0.6626984126984127,0.2047713717693837,0.39570552147239263	0.00292234	NA	NA	NA	NA	NA	NA	NA	NA	NA	No	NA	HPRC,HGSVC,1KG-ONT	Yes	ENSG00000127863.16(0.015548091752556609),ENSG00000205861.13(0.004562058490451747)	NA	NA	NA	NA	NA
chr13:23006720	chr13-23006720-allele99090-2845	INS	2844	NA	0.0007564296520423601,0.0,0.0,0.0,0.0010224948875255625	NA	NA	NA	NA	NA	NA	NA	NA	NA	NA	No	NA	HPRC,HGSVC,1KG-ONT	No	NA	NA	NA	NA	NA	NA
chr13:23006720	chr13-23006720-allele99087-2845	INS	2844	NA	0.01588502269288956,0.011527377521613832,0.00992063492063492,0.02186878727634195,0.009202453987730062	NA	NA	NA	NA	NA	NA	NA	NA	NA	NA	No	NA	HPRC,HGSVC,1KG-ONT	No	NA	NA	NA	NA	NA	NA
chr13:23006720	chr13-23006720-allele99088-2851	INS	2850	NA	0.0,0.010086455331412104,0.0,0.0009940357852882703,0.0	0.000963133	NA	NA	NA	NA	NA	NA	NA	NA	NA	No	NA	HPRC,HGSVC,1KG-ONT	No	NA	NA	NA	NA	NA	NA
chr13:23006720	chr13-23006720-allele99089-2845	INS	2844	NA	0.0007564296520423601,0.0,0.0,0.0,0.0	0.000918741	NA	NA	NA	NA	NA	NA	NA	NA	NA	No	NA	HPRC,HGSVC,1KG-ONT	No	NA	NA	NA	NA	NA	NA
chr13:23018376	chr13-23018376-allele99254-54	INS	53	NA	0.0007564296520423601,0.004322766570605188,0.0,0.0019880715705765406,0.002044989775051125	NA	NA	NA	NA	NA	NA	NA	NA	NA	NA	No	NA	No	Yes	NA	NA	NA	NA	NA	NA
chr13:23050298	chr13-23050298-allele99622-1	DEL	123	NA	0.0022692889561270802,0.06772334293948126,0.04861111111111111,0.0268389662027833,0.065439672801636	0.0309037	NA	NA	NA	NA	NA	NA	NA	NA	NA	No	NA	HPRC,HGSVC,1KG-ONT	Yes	NA	NA	NA	NA	NA	NA
chr13:23058364	chr13-23058364-allele99700-1	DEL	4799	NA	0.0529500756429652,0.17723342939481268,0.1378968253968254,0.23757455268389663,0.15644171779141106	0.0598426	NA	NA	NA	NA	NA	NA	NA	NA	NA	No	NA	HGSVC,1KG-ONT	Yes	NA	NA	NA	NA	NA	NA
chr13:23059895	chr13-23059895-allele99726-65	INS	64	NA	0.0015128593040847202,0.0,0.0,0.0,0.0010224948875255625	0.00077342	NA	NA	NA	NA	NA	NA	NA	NA	NA	No	NA	HPRC,HGSVC,1KG-ONT	No	NA	NA	NA	NA	NA	NA
chr13:23059895	chr13-23059895-allele99724-98	INS	97	NA	0.0022692889561270802,0.0,0.0,0.0,0.0	0.00377908	NA	NA	NA	NA	NA	NA	NA	NA	NA	No	NA	HPRC,HGSVC	No	NA	NA	NA	NA	NA	NA
chr13:23059895	chr13-23059895-allele99722-65	INS	64	NA	0.0037821482602118004,0.0,0.0,0.0,0.0	0.00663171	NA	NA	NA	NA	NA	NA	NA	NA	NA	No	NA	HPRC,HGSVC,1KG-ONT	No	NA	NA	NA	NA	NA	NA
chr13:23059895	chr13-23059895-allele99723-65	INS	64	NA	0.0,0.04899135446685879,0.017857142857142856,0.0,0.0081799591002045	0.0105826	NA	NA	NA	NA	NA	NA	NA	NA	NA	No	NA	HPRC,HGSVC,1KG-ONT	No	NA	NA	NA	NA	NA	NA
chr13:23059895	chr13-23059895-allele99727-66	INS	65	NA	0.0007564296520423601,0.0,0.0,0.0,0.0	0.000918741	NA	NA	NA	NA	NA	NA	NA	NA	NA	No	NA	HPRC,HGSVC,1KG-ONT	No	NA	NA	NA	NA	NA	NA
chr13:23060099	chr13-23060099-allele99757-63	INS	62	NA	0.0007564296520423601,0.0,0.0,0.0,0.0	0.000918741	NA	NA	NA	NA	NA	NA	NA	NA	NA	No	NA	HPRC,HGSVC,1KG-ONT	No	NA	NA	NA	NA	NA	NA
chr13:23060161	chr13-23060161-allele99762-94	INS	93	NA	0.0007564296520423601,0.0,0.0,0.0,0.0	0.000918741	NA	NA	NA	NA	NA	NA	NA	NA	NA	No	NA	HPRC,HGSVC	No	NA	NA	NA	NA	NA	NA
chr13:23060214	chr13-23060214-allele99763-2124	INS	2123	NA	0.0113464447806354,0.0,0.0,0.007952286282306162,0.0	0.00860858	NA	NA	NA	NA	NA	NA	NA	NA	NA	No	NA	HPRC,HGSVC,1KG-ONT	No	NA	NA	NA	NA	NA	NA
chr13:23060276	chr13-23060276-allele99766-2673	INS	2672	NA	0.009077155824508321,0.0,0.001984126984126984,0.003976143141153081,0.0010224948875255625	0.00628123	NA	NA	NA	NA	NA	NA	NA	NA	NA	No	NA	HPRC,HGSVC,1KG-ONT	No	NA	NA	NA	NA	NA	NA
chr13:23060286	chr13-23060286-allele99772-56	INS	55	NA	0.0007564296520423601,0.004322766570605188,0.001984126984126984,0.0,0.0	NA	NA	NA	NA	NA	NA	NA	NA	NA	NA	No	NA	HPRC,HGSVC,1KG-ONT	No	NA	NA	NA	NA	NA	NA
chr13:23060286	chr13-23060286-allele99773-61	INS	60	NA	0.0007564296520423601,0.0,0.0,0.0,0.0	0.000918741	NA	NA	NA	NA	NA	NA	NA	NA	NA	No	NA	HPRC,HGSVC,1KG-ONT	No	NA	NA	NA	NA	NA	NA
chr13:23060292	chr13-23060292-allele99781-2679	INS	2678	NA	0.01059001512859304,0.05763688760806916,0.023809523809523808,0.073558648111332,0.03169734151329243	0.0169236	NA	NA	NA	NA	NA	NA	NA	NA	NA	No	NA	HPRC,HGSVC,1KG-ONT	No	NA	NA	NA	NA	NA	NA
chr13:23060292	chr13-23060292-allele99778-2666	INS	2665	NA	0.0030257186081694403,0.005763688760806916,0.03869047619047619,0.005964214711729622,0.002044989775051125	0.00483896	NA	NA	NA	NA	NA	NA	NA	NA	NA	No	NA	HPRC,HGSVC,1KG-ONT	No	NA	NA	NA	NA	NA	NA
chr13:23060292	chr13-23060292-allele99780-2532	INS	2531	NA	0.014372163388804841,0.002881844380403458,0.005952380952380952,0.009940357852882704,0.003067484662576687	0.00417717	NA	NA	NA	NA	NA	NA	NA	NA	NA	No	NA	HPRC,HGSVC,1KG-ONT	No	NA	NA	NA	NA	NA	NA
chr13:23060292	chr13-23060292-allele99787-2283	INS	2282	NA	0.0030257186081694403,0.027377521613832854,0.04861111111111111,0.041749502982107355,0.11042944785276074	0.0357768	NA	NA	NA	NA	NA	NA	NA	NA	NA	No	NA	HPRC,HGSVC,1KG-ONT	No	NA	NA	NA	NA	NA	NA
chr13:23060292	chr13-23060292-allele99779-2423	INS	2422	NA	0.01059001512859304,0.0,0.0,0.0,0.0	0.0193014	NA	NA	NA	NA	NA	NA	NA	NA	NA	No	NA	HPRC,HGSVC,1KG-ONT	No	NA	NA	NA	NA	NA	NA
chr13:23060292	chr13-23060292-allele99782-2916	INS	2915	NA	0.0037821482602118004,0.0,0.00496031746031746,0.0,0.0	0.000962849	NA	NA	NA	NA	NA	NA	NA	NA	NA	No	NA	HPRC,HGSVC,1KG-ONT	No	NA	NA	NA	NA	NA	NA
chr13:23060292	chr13-23060292-allele99777-2403	INS	2402	NA	0.0,0.005763688760806916,0.0,0.004970178926441352,0.0010224948875255625	0.00122989	NA	NA	NA	NA	NA	NA	NA	NA	NA	No	NA	HPRC,HGSVC,1KG-ONT	No	NA	NA	NA	NA	NA	NA
chr13:23060292	chr13-23060292-allele99783-3009	INS	3008	NA	0.0022692889561270802,0.002881844380403458,0.0,0.0,0.0	0.000774954	NA	NA	NA	NA	NA	NA	NA	NA	NA	No	NA	HPRC,HGSVC,1KG-ONT	No	NA	NA	NA	NA	NA	NA
chr13:23060292	chr13-23060292-allele99784-2636	INS	2635	NA	0.09833585476550681,0.056195965417867436,0.00992063492063492,0.02385685884691849,0.019427402862985686	0.0606817	NA	NA	NA	NA	NA	NA	NA	NA	NA	No	NA	HPRC,HGSVC,1KG-ONT	No	NA	NA	NA	NA	NA	NA
chr13:23060292	chr13-23060292-allele99786-2781	INS	2780	NA	0.009077155824508321,0.0,0.0,0.0,0.0010224948875255625	0.0143383	NA	NA	NA	NA	NA	NA	NA	NA	NA	No	NA	HPRC,HGSVC,1KG-ONT	No	NA	NA	NA	NA	NA	NA
chr13:23060293	chr13-23060293-allele99790-3204	INS	3203	NA	0.0022692889561270802,0.001440922190201729,0.0,0.0,0.0010224948875255625	0.000980669	NA	NA	NA	NA	NA	NA	NA	NA	NA	No	NA	HPRC,HGSVC,1KG-ONT	No	NA	NA	NA	NA	NA	NA
chr13:23060300	chr13-23060300-allele99792-2825	INS	2824	NA	0.0015128593040847202,0.0,0.0,0.0,0.0	0.00234988	NA	NA	NA	NA	NA	NA	NA	NA	NA	No	NA	HPRC,HGSVC,1KG-ONT	No	NA	NA	NA	NA	NA	NA
chr13:23060305	chr13-23060305-allele99795-2258	INS	2257	NA	0.00529500756429652,0.04899135446685879,0.013888888888888888,0.007952286282306162,0.002044989775051125	0.00370708	NA	NA	NA	NA	NA	NA	NA	NA	NA	No	NA	HPRC,HGSVC,1KG-ONT	No	NA	NA	NA	NA	NA	NA
chr13:23060307	chr13-23060307-allele99799-2892	INS	2891	NA	0.0015128593040847202,0.0,0.0,0.003976143141153081,0.0010224948875255625	NA	NA	NA	NA	NA	NA	NA	NA	NA	NA	No	NA	HPRC,HGSVC,1KG-ONT	No	NA	NA	NA	NA	NA	NA
chr13:23060307	chr13-23060307-allele99798-3024	INS	3023	NA	0.024205748865355523,0.03314121037463977,0.050595238095238096,0.011928429423459244,0.019427402862985686	NA	NA	NA	NA	NA	NA	NA	NA	NA	NA	No	NA	HPRC,HGSVC,1KG-ONT	No	NA	NA	NA	NA	NA	NA
chr13:23060307	chr13-23060307-allele99797-2481	INS	2480	NA	0.024962178517397883,0.001440922190201729,0.0,0.0,0.0010224948875255625	0.0413864	NA	NA	NA	NA	NA	NA	NA	NA	NA	No	NA	HPRC,HGSVC,1KG-ONT	No	NA	NA	NA	NA	NA	NA
chr13:23060308	chr13-23060308-allele99803-2614	INS	2613	NA	0.0007564296520423601,0.0,0.0,0.0,0.0	0.000918741	NA	NA	NA	NA	NA	NA	NA	NA	NA	No	NA	HPRC,HGSVC,1KG-ONT	No	NA	NA	NA	NA	NA	NA
chr13:23071584	chr13-23071584-allele99963-57	INS	56	NA	0.028744326777609682,0.004322766570605188,0.0,0.0009940357852882703,0.0	0.0442407	NA	NA	NA	NA	NA	NA	NA	NA	NA	No	NA	HPRC,1KG-ONT	No	NA	NA	NA	NA	NA	NA
chr13:23082915	chr13-23082915-allele100116-208	INS	207	NA	0.0022692889561270802,0.0,0.000992063492063492,0.0,0.0	0.0019853	NA	NA	NA	NA	NA	NA	NA	NA	NA	No	NA	HGSVC	Yes	NA	NA	NA	NA	NA	NA
chr13:23088777	chr13-23088777-allele100225-330	INS	329	NA	0.0015128593040847202,0.0,0.0,0.0,0.0	0.00234988	NA	NA	NA	NA	NA	NA	NA	NA	NA	No	NA	HPRC,HGSVC,1KG-ONT	Yes	NA	NA	NA	NA	NA	NA
chr13:23088777	chr13-23088777-allele100222-323	INS	322	NA	0.0015128593040847202,0.0,0.0,0.0,0.0	0.00234988	NA	NA	NA	NA	NA	NA	NA	NA	NA	No	NA	HPRC,HGSVC,1KG-ONT	Yes	NA	NA	NA	NA	NA	NA
chr13:23088777	chr13-23088777-allele100234-326	INS	325	NA	0.0,0.004322766570605188,0.0,0.0,0.0010224948875255625	0.000224143	NA	NA	NA	NA	NA	NA	NA	NA	NA	No	NA	HPRC,HGSVC,1KG-ONT	Yes	NA	NA	NA	NA	NA	NA
chr13:23088777	chr13-23088777-allele100224-328	INS	327	NA	0.0015128593040847202,0.0,0.0,0.0,0.0	0.00234988	NA	NA	NA	NA	NA	NA	NA	NA	NA	No	NA	HPRC,HGSVC,1KG-ONT	Yes	NA	NA	NA	NA	NA	NA
chr13:23088777	chr13-23088777-allele100227-332	INS	331	NA	0.0015128593040847202,0.0,0.013888888888888888,0.0,0.0	0.000114145	NA	NA	NA	NA	NA	NA	NA	NA	NA	No	NA	HPRC,HGSVC,1KG-ONT	Yes	NA	NA	NA	NA	NA	NA
chr13:23088777	chr13-23088777-allele100221-327	INS	326	NA	0.0,0.01585014409221902,0.016865079365079364,0.0,0.002044989775051125	0.00486508	NA	NA	NA	NA	NA	NA	NA	NA	NA	No	NA	HPRC,HGSVC,1KG-ONT	Yes	NA	NA	NA	NA	NA	NA
chr13:23088777	chr13-23088777-allele100229-324	INS	323	NA	0.0022692889561270802,0.0,0.0,0.0,0.0	0.00377908	NA	NA	NA	NA	NA	NA	NA	NA	NA	No	NA	HPRC,HGSVC,1KG-ONT	Yes	NA	NA	NA	NA	NA	NA
chr13:23088777	chr13-23088777-allele100217-310	INS	309	NA	0.0015128593040847202,0.0,0.0,0.0,0.0	0.00234988	NA	NA	NA	NA	NA	NA	NA	NA	NA	No	NA	HPRC,HGSVC,1KG-ONT	Yes	NA	NA	NA	NA	NA	NA
chr13:23088777	chr13-23088777-allele100220-308	INS	307	NA	0.0,0.0,0.00496031746031746,0.0,0.0	0.000203029	NA	NA	NA	NA	NA	NA	NA	NA	NA	No	NA	HPRC,HGSVC,1KG-ONT	Yes	NA	NA	NA	NA	NA	NA
chr13:23088777	chr13-23088777-allele100216-309	INS	308	NA	0.10060514372163389,0.01585014409221902,0.005952380952380952,0.003976143141153081,0.0010224948875255625	0.13639	NA	NA	NA	NA	NA	NA	NA	NA	NA	No	NA	HPRC,HGSVC,1KG-ONT	Yes	NA	NA	NA	NA	NA	NA
chr13:23088777	chr13-23088777-allele100215-326	INS	325	NA	0.13388804841149773,0.08357348703170028,0.4851190476190476,0.09244532803180915,0.25766871165644173	0.033502	NA	NA	NA	NA	NA	NA	NA	NA	NA	No	NA	HPRC,HGSVC,1KG-ONT	Yes	NA	NA	NA	NA	NA	NA
chr13:23088777	chr13-23088777-allele100228-323	INS	322	NA	0.006051437216338881,0.001440922190201729,0.0,0.0,0.0	0.00875367	NA	NA	NA	NA	NA	NA	NA	NA	NA	No	NA	HPRC,HGSVC,1KG-ONT	Yes	NA	NA	NA	NA	NA	NA
chr13:23088777	chr13-23088777-allele100218-324	INS	323	NA	0.0007564296520423601,0.0,0.0,0.0,0.0	0.000918741	NA	NA	NA	NA	NA	NA	NA	NA	NA	No	NA	HPRC,HGSVC,1KG-ONT	Yes	NA	NA	NA	NA	NA	NA
chr13:23101471	chr13-23101471-allele100405-1	DEL	164	NA	0.1588502269288956,0.06628242074927954,0.005952380952380952,0.08946322067594434,0.046012269938650305	0.0758681	NA	NA	NA	NA	NA	NA	NA	NA	NA	No	NA	HPRC,HGSVC,1KG-ONT	No	NA	NA	NA	NA	NA	NA
chr13:23101515	chr13-23101515-allele100407-1	DEL	123	NA	0.5226928895612708,0.39481268011527376,0.691468253968254,0.5178926441351889,0.46932515337423314	NA	NA	NA	NA	NA	NA	NA	NA	NA	NA	No	NA	HPRC,HGSVC,1KG-ONT	No	NA	NA	NA	NA	NA	NA
chr13:23101627	chr13-23101627-allele100414-124	INS	123	NA	0.0037821482602118004,0.35446685878962536,0.16071428571428573,0.07455268389662027,0.09611451942740286	0.105702	NA	NA	NA	NA	NA	NA	NA	NA	NA	No	NA	HPRC,HGSVC,1KG-ONT	No	NA	NA	NA	NA	NA	NA
chr13:23124031	chr13-23124031-allele100793-1	DEL	134	NA	0.018910741301059002,0.004322766570605188,0.0,0.002982107355864811,0.0	0.023431	NA	NA	NA	NA	NA	NA	NA	NA	NA	No	NA	1KG-ONT	Yes	NA	NA	NA	NA	NA	NA
chr13:23151723	chr13-23151723-allele101240-1	DEL	254	NA	0.08093797276853253,0.004322766570605188,0.0,0.0019880715705765406,0.0	0.132603	NA	NA	NA	NA	NA	NA	NA	NA	NA	No	NA	HPRC,HGSVC,1KG-ONT	Yes	NA	NA	NA	NA	NA	NA
chr13:23197967	chr13-23197967-allele101859-172	INS	171	NA	0.10287443267776097,0.01729106628242075,0.008928571428571428,0.002982107355864811,0.02965235173824131	0.100676	SGCG(6.6559e-07, 1.211)	SGCG(6.6559e-07, 1.211)	NA	NA	NA	NA	NA	NA	NA	No	NA	HPRC,HGSVC,1KG-ONT	Yes	NA	NA	NA	NA	NA	NA
chr13:23204015	chr13-23204015-allele101984-1	DEL	175	NA	0.0045385779122541605,0.001440922190201729,0.0,0.0,0.0	0.00598883	SGCG(6.6559e-07, 1.211)	SGCG(6.6559e-07, 1.211)	NA	NA	NA	NA	NA	NA	NA	No	NA	HPRC	Yes	NA	NA	NA	NA	NA	NA
chr13:23279709	chr13-23279709-allele102680-64	INS	63	NA	0.0,0.002881844380403458,0.0,0.0019880715705765406,0.00408997955010225	0.000963133	SGCG(6.6559e-07, 1.211)	SGCG(6.6559e-07, 1.211)	NA	NA	NA	NA	NA	NA	NA	No	NA	HPRC,HGSVC,1KG-ONT	Yes	NA	NA	NA	NA	NA	NA
chr13:23279709	chr13-23279709-allele102679-60	INS	59	NA	0.00680786686838124,0.07780979827089338,0.11011904761904762,0.1143141153081511,0.10224948875255624	0.0617441	SGCG(6.6559e-07, 1.211)	SGCG(6.6559e-07, 1.211)	NA	NA	NA	NA	NA	NA	NA	No	NA	HPRC,HGSVC,1KG-ONT	Yes	NA	NA	NA	NA	NA	NA
chr13:23288412	chr13-23288412-allele102833-70	INS	69	NA	0.0,0.012968299711815562,0.0,0.0,0.0	0.00114796	SGCG(6.6559e-07, 1.211)	SGCG(6.6559e-07, 1.211)	NA	NA	NA	NA	NA	NA	NA	No	NA	No	Yes	NA	NA	NA	NA	NA	NA
chr13:23288412	chr13-23288412-allele102834-110	INS	109	NA	0.0030257186081694403,0.008645533141210375,0.0,0.0,0.0	NA	SGCG(6.6559e-07, 1.211)	SGCG(6.6559e-07, 1.211)	NA	NA	NA	NA	NA	NA	NA	No	NA	No	Yes	NA	NA	NA	NA	NA	NA
chr13:23416255	chr13-23416255-allele103971-1	DEL	52	NA	0.0037821482602118004,0.03025936599423631,0.018849206349206348,0.08946322067594434,0.05725971370143149	0.0286546	SACS(1.0713e-30, 0.644)	SACS(1.0713e-30, 0.644)	NA	NA	NA	NA	NA	NA	NA	No	NA	HGSVC,1KG-ONT	No	NA	NA	NA	NA	NA	NA
chr13:23420347	chr13-23420347-allele104021-1	DEL	72	NA	0.0045385779122541605,0.0,0.0,0.0,0.0	0.00805514	SACS(1.0713e-30, 0.644)	SACS(1.0713e-30, 0.644)	NA	NA	NA	NA	NA	NA	NA	No	NA	No	No	NA	NA	NA	NA	NA	NA
chr13:23440260	chr13-23440260-allele104215-1	DEL	179	NA	0.04236006051437216,0.002881844380403458,0.0,0.0,0.0	0.0725065	NA	NA	NA	NA	NA	NA	NA	NA	NA	No	NA	HPRC,HGSVC,1KG-ONT	No	NA	NA	NA	NA	NA	NA
chr13:23463062	chr13-23463062-allele104460-326	INS	325	NA	0.0416036308623298,0.005763688760806916,0.0,0.0,0.0	0.0670903	NA	NA	NA	NA	NA	NA	NA	NA	NA	No	NA	HPRC,HGSVC,1KG-ONT	Yes	NA	NA	NA	NA	NA	NA
chr13:23473186	chr13-23473186-allele104529-194	INS	193	NA	0.0022692889561270802,0.0,0.0,0.0,0.0	0.00377908	NA	NA	NA	NA	NA	NA	NA	NA	NA	No	NA	HPRC,1KG-ONT	Yes	NA	NA	NA	NA	NA	NA
chr13:23473186	chr13-23473186-allele104528-184	INS	183	NA	0.01588502269288956,0.0,0.000992063492063492,0.0,0.0	0.0269135	NA	NA	NA	NA	NA	NA	NA	NA	NA	No	NA	HPRC,1KG-ONT	Yes	NA	NA	NA	NA	NA	NA
chr13:23473187	chr13-23473187-allele104542-92	INS	91	NA	0.0,0.005763688760806916,0.03869047619047619,0.0,0.0010224948875255625	0.00761383	NA	NA	NA	NA	NA	NA	NA	NA	NA	No	ID=chr13_23473186_23473226;MOTIFS=AAAAT;STRUC=(AAAAT)n	HPRC,HGSVC	Yes	NA	NA	NA	NA	NA	NA
chr13:23473189	chr13-23473189-allele104543-164	INS	163	NA	0.00680786686838124,0.0,0.0,0.0,0.0	0.0123139	NA	NA	NA	NA	NA	NA	NA	NA	NA	No	ID=chr13_23473186_23473226;MOTIFS=AAAAT;STRUC=(AAAAT)n	HPRC,1KG-ONT	Yes	NA	NA	NA	NA	NA	NA
chr13:23480579	chr13-23480579-allele104624-335	INS	334	NA	0.037821482602118005,0.002881844380403458,0.0,0.0,0.0	0.0644435	NA	NA	NA	NA	NA	NA	NA	NA	NA	No	NA	HPRC,HGSVC,1KG-ONT	Yes	NA	NA	NA	NA	NA	NA
chr13:23483501	chr13-23483501-allele104646-1	DEL	332	NA	0.8366111951588502,0.6426512968299711,0.7807539682539683,0.7037773359840954,0.6114519427402862	0.0528463	NA	NA	NA	NA	NA	NA	NA	NA	NA	No	NA	HPRC,HGSVC,1KG-ONT	Yes	NA	NA	NA	NA	NA	NA
chr13:23495214	chr13-23495214-allele104814-1	DEL	307	NA	0.16111951588502268,0.10230547550432277,0.09523809523809523,0.09741550695825049,0.10224948875255624	0.0181644	NA	NA	NA	NA	NA	NA	NA	NA	NA	No	NA	HPRC,HGSVC,1KG-ONT	No	NA	NA	NA	NA	NA	NA
chr13:23558661	chr13-23558661-allele105589-1	DEL	94	NA	0.0007564296520423601,0.0,0.0,0.0,0.0	0.000918741	NA	NA	NA	NA	NA	NA	NA	NA	NA	No	NA	1KG-ONT	No	NA	NA	NA	NA	NA	NA
chr13:23589130	chr13-23589130-allele105888-343	INS	342	NA	0.0045385779122541605,0.0,0.0,0.0,0.0	0.00805514	TNFRSF19(2.6752e-05, 0.859)	NA	NA	NA	NA	NA	NA	NA	NA	No	NA	HPRC,1KG-ONT	Yes	NA	NA	NA	NA	NA	NA
chr13:23589130	chr13-23589130-allele105889-325	INS	324	NA	0.0007564296520423601,0.0,0.0,0.0,0.0	0.000918741	TNFRSF19(2.6752e-05, 0.859)	NA	NA	NA	NA	NA	NA	NA	NA	No	NA	HPRC,1KG-ONT	Yes	NA	NA	NA	NA	NA	NA
chr13:23689108	chr13-23689108-allele106681-327	INS	326	NA	0.0037821482602118004,0.001440922190201729,0.0,0.0,0.0	0.00462462	NA	NA	NA	NA	NA	NA	NA	NA	NA	No	NA	HPRC,1KG-ONT	Yes	NA	NA	NA	NA	NA	NA
chr13:23710032	chr13-23710032-allele106943-53	INS	52	NA	0.0037821482602118004,0.0,0.0,0.0,0.0	0.00663171	NA	NA	NA	NA	NA	NA	NA	NA	NA	No	NA	HPRC,HGSVC,1KG-ONT	Yes	NA	NA	NA	NA	NA	NA
chr13:23710046	chr13-23710046-allele106946-79	INS	78	NA	0.0045385779122541605,0.0,0.0,0.0,0.0	0.00805514	NA	NA	NA	NA	NA	NA	NA	NA	NA	No	NA	No	Yes	NA	NA	NA	NA	NA	NA
chr13:23710046	chr13-23710046-allele106949-79	INS	78	NA	0.0007564296520423601,0.0,0.0,0.0,0.0	0.000918741	NA	NA	NA	NA	NA	NA	NA	NA	NA	No	NA	No	Yes	NA	NA	NA	NA	NA	NA
chr13:23710084	chr13-23710084-allele106955-51	INS	50	NA	0.007564296520423601,0.0,0.0,0.0,0.0	0.0137297	NA	NA	NA	NA	NA	NA	NA	NA	NA	No	NA	HPRC,HGSVC,1KG-ONT	Yes	NA	NA	NA	NA	NA	NA
chr13:23710084	chr13-23710084-allele106953-51	INS	50	NA	0.05446293494704992,0.005763688760806916,0.0,0.0,0.0	0.0895986	NA	NA	NA	NA	NA	NA	NA	NA	NA	No	NA	HPRC,HGSVC,1KG-ONT	Yes	NA	NA	NA	NA	NA	NA
chr13:23713021	chr13-23713021-allele107014-325	INS	324	NA	0.0007564296520423601,0.0,0.0,0.0,0.0	0.000918741	NA	NA	NA	NA	NA	NA	NA	NA	NA	No	NA	HGSVC	Yes	NA	NA	NA	NA	NA	NA
chr13:23802688	chr13-23802688-allele107680-325	INS	324	NA	0.03555219364599092,0.004322766570605188,0.0,0.0019880715705765406,0.006134969325153374	0.044546	MIPEP(1.774e-17, 1.181)	MIPEP(1.774e-17, 1.181)	NA	NA	NA	NA	NA	NA	NA	No	NA	HPRC,HGSVC,1KG-ONT	Yes	NA	NA	NA	NA	NA	NA
chr13:23802688	chr13-23802688-allele107679-305	INS	304	NA	0.009833585476550681,0.001440922190201729,0.0,0.0,0.0	0.0157378	MIPEP(1.774e-17, 1.181)	MIPEP(1.774e-17, 1.181)	NA	NA	NA	NA	NA	NA	NA	No	NA	HPRC,HGSVC,1KG-ONT	Yes	NA	NA	NA	NA	NA	NA
chr13:23831385	chr13-23831385-allele107983-63	INS	62	NA	0.0007564296520423601,0.0,0.0,0.0,0.0	0.000918741	MIPEP(1.774e-17, 1.181)	MIPEP(1.774e-17, 1.181)	NA	NA	NA	NA	NA	NA	NA	No	NA	No	No	NA	NA	NA	NA	NA	NA
chr13:23908601	chr13-23908601-allele108611-340	INS	339	NA	0.0045385779122541605,0.17146974063400577,0.08234126984126984,0.020874751491053677,0.09406952965235174	0.052076	NA	NA	NA	NA	NA	NA	NA	NA	NA	No	NA	HPRC,HGSVC,1KG-ONT	Yes	NA	NA	NA	NA	NA	NA
chr13:23943221	chr13-23943221-allele109160-318	INS	317	NA	0.02723146747352496,0.001440922190201729,0.0,0.0,0.0	0.0476008	NA	NA	NA	NA	NA	NA	NA	NA	NA	Yes	NA	HPRC,HGSVC,1KG-ONT	Yes	NA	NA	NA	NA	NA	NA
chr13:23943221	chr13-23943221-allele109161-323	INS	322	NA	0.007564296520423601,0.0,0.0,0.0,0.0	0.0137297	NA	NA	NA	NA	NA	NA	NA	NA	NA	Yes	NA	HPRC,HGSVC,1KG-ONT	Yes	NA	NA	NA	NA	NA	NA
chr13:23943221	chr13-23943221-allele109162-324	INS	323	NA	0.0022692889561270802,0.0,0.0,0.0,0.0	0.00377908	NA	NA	NA	NA	NA	NA	NA	NA	NA	Yes	NA	HPRC,HGSVC,1KG-ONT	Yes	NA	NA	NA	NA	NA	NA
chr13:23955881	chr13-23955881-allele109428-69	INS	68	NA	0.25113464447806355,0.07060518731988473,0.057539682539682536,0.05268389662027833,0.04396728016359918	0.178944	NA	NA	NA	NA	NA	NA	NA	NA	NA	No	NA	HPRC,HGSVC,1KG-ONT	Yes	NA	NA	NA	NA	NA	NA
chr13:23955881	chr13-23955881-allele109429-69	INS	68	NA	0.0007564296520423601,0.0,0.0,0.0,0.0	0.000918741	NA	NA	NA	NA	NA	NA	NA	NA	NA	No	NA	HPRC,HGSVC,1KG-ONT	Yes	NA	NA	NA	NA	NA	NA
chr13:23955881	chr13-23955881-allele109430-67	INS	66	NA	0.0,0.0,0.002976190476190476,0.0,0.0	3.94758e-05	NA	NA	NA	NA	NA	NA	NA	NA	NA	No	NA	HPRC,HGSVC,1KG-ONT	Yes	NA	NA	NA	NA	NA	NA
chr13:23959193	chr13-23959193-allele109488-1	DEL	50	NA	0.0030257186081694403,0.0,0.0,0.0,0.0	0.00520636	NA	NA	NA	NA	NA	NA	NA	NA	NA	No	NA	HGSVC	Yes	NA	NA	NA	NA	NA	NA
chr13:23971168	chr13-23971168-allele109626-55	INS	54	NA	0.0015128593040847202,0.002881844380403458,0.0,0.003976143141153081,0.002044989775051125	NA	NA	NA	NA	NA	NA	NA	NA	NA	NA	No	NA	HPRC,HGSVC	No	NA	NA	NA	NA	NA	NA
chr13:23971168	chr13-23971168-allele109625-51	INS	50	NA	0.040090771558245086,0.10086455331412104,0.15773809523809523,0.10039761431411531,0.13803680981595093	0.0384335	NA	NA	NA	NA	NA	NA	NA	NA	NA	No	NA	HPRC,HGSVC	No	NA	NA	NA	NA	NA	NA
chr13:23971168	chr13-23971168-allele109655-53	INS	52	NA	0.006051437216338881,0.0,0.0,0.0,0.0010224948875255625	0.00875367	NA	NA	NA	NA	NA	NA	NA	NA	NA	No	NA	HPRC,HGSVC	No	NA	NA	NA	NA	NA	NA
chr13:23971168	chr13-23971168-allele109627-61	INS	60	NA	0.0007564296520423601,0.0,0.0,0.0,0.0	0.000918741	NA	NA	NA	NA	NA	NA	NA	NA	NA	No	NA	HPRC,HGSVC	No	NA	NA	NA	NA	NA	NA
chr13:23972554	chr13-23972554-allele109694-100	INS	99	NA	0.0037821482602118004,0.0,0.0,0.0,0.0	0.00663171	NA	NA	NA	NA	NA	NA	NA	NA	NA	No	NA	HPRC	No	NA	NA	NA	NA	NA	NA
chr13:23972830	chr13-23972830-allele109701-1	DEL	77	NA	0.009077155824508321,0.0,0.0,0.0,0.0	0.0165556	NA	NA	NA	NA	NA	NA	NA	NA	NA	No	NA	No	Yes	NA	NA	NA	NA	NA	NA
chr13:23972934	chr13-23972934-allele109702-1	DEL	268	NA	0.01739788199697428,0.0,0.0,0.0,0.0	0.0319196	NA	NA	NA	NA	NA	NA	NA	NA	NA	No	NA	HGSVC,1KG-ONT	Yes	NA	NA	NA	NA	NA	NA
chr13:24046536	chr13-24046536-allele110595-330	INS	329	NA	0.0045385779122541605,0.0,0.0,0.0,0.0	0.00805514	SPATA13(0.00019305, 0.601)	SPATA13(0.00019305, 0.601)	NA	NA	NA	NA	NA	NA	NA	No	NA	HPRC,HGSVC,1KG-ONT	No	NA	NA	NA	NA	NA	NA
chr13:24046536	chr13-24046536-allele110605-344	INS	343	NA	0.0,0.001440922190201729,0.0,0.0,0.0	NA	SPATA13(0.00019305, 0.601)	SPATA13(0.00019305, 0.601)	NA	NA	NA	NA	NA	NA	NA	No	NA	HPRC,HGSVC,1KG-ONT	No	NA	NA	NA	NA	NA	NA
chr13:24046536	chr13-24046536-allele110587-330	INS	329	NA	0.08093797276853253,0.059077809798270896,0.023809523809523808,0.0874751491053678,0.02044989775051125	0.0103814	SPATA13(0.00019305, 0.601)	SPATA13(0.00019305, 0.601)	NA	NA	NA	NA	NA	NA	NA	No	NA	HPRC,HGSVC,1KG-ONT	No	NA	NA	NA	NA	NA	NA
chr13:24046536	chr13-24046536-allele110596-346	INS	345	NA	0.0022692889561270802,0.0,0.0,0.0,0.0	0.00377908	SPATA13(0.00019305, 0.601)	SPATA13(0.00019305, 0.601)	NA	NA	NA	NA	NA	NA	NA	No	NA	HPRC,HGSVC,1KG-ONT	No	NA	NA	NA	NA	NA	NA
chr13:24046536	chr13-24046536-allele110594-329	INS	328	NA	0.006051437216338881,0.0,0.0,0.0,0.0	0.0108963	SPATA13(0.00019305, 0.601)	SPATA13(0.00019305, 0.601)	NA	NA	NA	NA	NA	NA	NA	No	NA	HPRC,HGSVC,1KG-ONT	No	NA	NA	NA	NA	NA	NA
chr13:24046536	chr13-24046536-allele110592-344	INS	343	NA	0.0037821482602118004,0.001440922190201729,0.0,0.0,0.0	0.00462462	SPATA13(0.00019305, 0.601)	SPATA13(0.00019305, 0.601)	NA	NA	NA	NA	NA	NA	NA	No	NA	HPRC,HGSVC,1KG-ONT	No	NA	NA	NA	NA	NA	NA
chr13:24046536	chr13-24046536-allele110588-361	INS	360	NA	0.04236006051437216,0.02881844380403458,0.010912698412698412,0.03578528827037773,0.02044989775051125	0.00578648	SPATA13(0.00019305, 0.601)	SPATA13(0.00019305, 0.601)	NA	NA	NA	NA	NA	NA	NA	No	NA	HPRC,HGSVC,1KG-ONT	No	NA	NA	NA	NA	NA	NA
chr13:24046536	chr13-24046536-allele110601-360	INS	359	NA	0.007564296520423601,0.001440922190201729,0.0,0.0,0.0	0.0114487	SPATA13(0.00019305, 0.601)	SPATA13(0.00019305, 0.601)	NA	NA	NA	NA	NA	NA	NA	No	NA	HPRC,HGSVC,1KG-ONT	No	NA	NA	NA	NA	NA	NA
chr13:24046536	chr13-24046536-allele110603-348	INS	347	NA	0.0022692889561270802,0.0,0.0,0.0,0.0	0.00377908	SPATA13(0.00019305, 0.601)	SPATA13(0.00019305, 0.601)	NA	NA	NA	NA	NA	NA	NA	No	NA	HPRC,HGSVC,1KG-ONT	No	NA	NA	NA	NA	NA	NA
chr13:24046536	chr13-24046536-allele110599-345	INS	344	NA	0.0030257186081694403,0.0,0.0,0.0,0.0	0.00520636	SPATA13(0.00019305, 0.601)	SPATA13(0.00019305, 0.601)	NA	NA	NA	NA	NA	NA	NA	No	NA	HPRC,HGSVC,1KG-ONT	No	NA	NA	NA	NA	NA	NA
chr13:24046536	chr13-24046536-allele110610-350	INS	349	NA	0.0,0.0,0.000992063492063492,0.0,0.0	NA	SPATA13(0.00019305, 0.601)	SPATA13(0.00019305, 0.601)	NA	NA	NA	NA	NA	NA	NA	No	NA	HPRC,HGSVC,1KG-ONT	No	NA	NA	NA	NA	NA	NA
chr13:24046536	chr13-24046536-allele110617-348	INS	347	NA	0.0030257186081694403,0.0,0.0,0.0,0.0	0.00520636	SPATA13(0.00019305, 0.601)	SPATA13(0.00019305, 0.601)	NA	NA	NA	NA	NA	NA	NA	No	NA	HPRC,HGSVC,1KG-ONT	No	NA	NA	NA	NA	NA	NA
chr13:24046536	chr13-24046536-allele110600-343	INS	342	NA	0.009077155824508321,0.0,0.0,0.0,0.0	0.0165556	SPATA13(0.00019305, 0.601)	SPATA13(0.00019305, 0.601)	NA	NA	NA	NA	NA	NA	NA	No	NA	HPRC,HGSVC,1KG-ONT	No	NA	NA	NA	NA	NA	NA
chr13:24046536	chr13-24046536-allele110593-327	INS	326	NA	0.01664145234493192,0.0,0.0,0.0,0.0	0.0305262	SPATA13(0.00019305, 0.601)	SPATA13(0.00019305, 0.601)	NA	NA	NA	NA	NA	NA	NA	No	NA	HPRC,HGSVC,1KG-ONT	No	NA	NA	NA	NA	NA	NA
chr13:24046536	chr13-24046536-allele110591-345	INS	344	NA	0.007564296520423601,0.0,0.0,0.0,0.0	0.0137297	SPATA13(0.00019305, 0.601)	SPATA13(0.00019305, 0.601)	NA	NA	NA	NA	NA	NA	NA	No	NA	HPRC,HGSVC,1KG-ONT	No	NA	NA	NA	NA	NA	NA
chr13:24046536	chr13-24046536-allele110590-331	INS	330	NA	0.015128593040847202,0.01585014409221902,0.001984126984126984,0.017892644135188866,0.003067484662576687	0.00112523	SPATA13(0.00019305, 0.601)	SPATA13(0.00019305, 0.601)	NA	NA	NA	NA	NA	NA	NA	No	NA	HPRC,HGSVC,1KG-ONT	No	NA	NA	NA	NA	NA	NA
chr13:24046536	chr13-24046536-allele110609-326	INS	325	NA	0.0007564296520423601,0.0,0.0,0.0,0.0	0.000918741	SPATA13(0.00019305, 0.601)	SPATA13(0.00019305, 0.601)	NA	NA	NA	NA	NA	NA	NA	No	NA	HPRC,HGSVC,1KG-ONT	No	NA	NA	NA	NA	NA	NA
chr13:24046536	chr13-24046536-allele110607-352	INS	351	NA	0.0045385779122541605,0.0,0.0,0.0,0.0	0.00805514	SPATA13(0.00019305, 0.601)	SPATA13(0.00019305, 0.601)	NA	NA	NA	NA	NA	NA	NA	No	NA	HPRC,HGSVC,1KG-ONT	No	NA	NA	NA	NA	NA	NA
chr13:24046536	chr13-24046536-allele110608-342	INS	341	NA	0.0015128593040847202,0.0,0.0,0.0,0.0	0.00234988	SPATA13(0.00019305, 0.601)	SPATA13(0.00019305, 0.601)	NA	NA	NA	NA	NA	NA	NA	No	NA	HPRC,HGSVC,1KG-ONT	No	NA	NA	NA	NA	NA	NA
chr13:24046536	chr13-24046536-allele110589-340	INS	339	NA	0.05446293494704992,0.023054755043227664,0.021825396825396824,0.0636182902584493,0.04805725971370143	0.00179583	SPATA13(0.00019305, 0.601)	SPATA13(0.00019305, 0.601)	NA	NA	NA	NA	NA	NA	NA	No	NA	HPRC,HGSVC,1KG-ONT	No	NA	NA	NA	NA	NA	NA
chr13:24046536	chr13-24046536-allele110604-334	INS	333	NA	0.0007564296520423601,0.0,0.000992063492063492,0.0,0.0	NA	SPATA13(0.00019305, 0.601)	SPATA13(0.00019305, 0.601)	NA	NA	NA	NA	NA	NA	NA	No	NA	HPRC,HGSVC,1KG-ONT	No	NA	NA	NA	NA	NA	NA
chr13:24048312	chr13-24048312-allele110638-328	INS	327	NA	0.00832072617246596,0.0,0.0,0.0,0.0	0.0151436	SPATA13(0.00019305, 0.601)	SPATA13(0.00019305, 0.601)	NA	NA	NA	NA	NA	NA	NA	No	NA	HGSVC	Yes	NA	NA	NA	NA	NA	NA
chr13:24052831	chr13-24052831-allele110706-138	INS	137	NA	0.0007564296520423601,0.005763688760806916,0.0,0.002982107355864811,0.005112474437627812	0.000613991	SPATA13(0.00019305, 0.601)	SPATA13(0.00019305, 0.601)	NA	NA	NA	NA	NA	NA	enhancer	No	NA	HPRC,HGSVC,1KG-ONT	Yes	NA	NA	NA	NA	NA	NA
chr13:24052831	chr13-24052831-allele110708-140	INS	139	NA	0.00680786686838124,0.001440922190201729,0.0,0.0009940357852882703,0.0	0.00840062	SPATA13(0.00019305, 0.601)	SPATA13(0.00019305, 0.601)	NA	NA	NA	NA	NA	NA	enhancer	No	NA	HPRC,HGSVC,1KG-ONT	Yes	NA	NA	NA	NA	NA	NA
chr13:24052831	chr13-24052831-allele110707-159	INS	158	NA	0.0015128593040847202,0.0,0.0,0.0,0.0	0.00234988	SPATA13(0.00019305, 0.601)	SPATA13(0.00019305, 0.601)	NA	NA	NA	NA	NA	NA	enhancer	No	NA	HPRC,HGSVC,1KG-ONT	Yes	NA	NA	NA	NA	NA	NA
chr13:24052833	chr13-24052833-allele110709-146	INS	145	NA	0.0,0.0,0.0,0.0009940357852882703,0.0	NA	SPATA13(0.00019305, 0.601)	SPATA13(0.00019305, 0.601)	NA	NA	NA	NA	NA	NA	enhancer	No	NA	HPRC,HGSVC,1KG-ONT	Yes	NA	NA	NA	NA	NA	NA
chr13:24052836	chr13-24052836-allele110756-142	INS	141	NA	0.0,0.002881844380403458,0.0,0.0,0.0	NA	SPATA13(0.00019305, 0.601)	SPATA13(0.00019305, 0.601)	NA	NA	NA	NA	NA	NA	enhancer	No	NA	HPRC,HGSVC,1KG-ONT	Yes	NA	NA	NA	NA	NA	NA
chr13:24052836	chr13-24052836-allele110784-120	INS	119	NA	0.0,0.0,0.000992063492063492,0.0019880715705765406,0.0	3.94758e-05	SPATA13(0.00019305, 0.601)	SPATA13(0.00019305, 0.601)	NA	NA	NA	NA	NA	NA	enhancer	No	NA	HPRC,HGSVC,1KG-ONT	Yes	NA	NA	NA	NA	NA	NA
chr13:24052836	chr13-24052836-allele110780-129	INS	128	NA	0.0022692889561270802,0.0,0.0,0.0,0.0	0.00377908	SPATA13(0.00019305, 0.601)	SPATA13(0.00019305, 0.601)	NA	NA	NA	NA	NA	NA	enhancer	No	NA	HPRC,HGSVC,1KG-ONT	Yes	NA	NA	NA	NA	NA	NA
chr13:24052836	chr13-24052836-allele110758-112	INS	111	NA	0.0037821482602118004,0.0,0.0,0.0,0.0	0.00663171	SPATA13(0.00019305, 0.601)	SPATA13(0.00019305, 0.601)	NA	NA	NA	NA	NA	NA	enhancer	No	NA	HPRC,HGSVC,1KG-ONT	Yes	NA	NA	NA	NA	NA	NA
chr13:24052836	chr13-24052836-allele110764-111	INS	110	NA	0.0015128593040847202,0.0,0.0,0.0,0.0	0.00234988	SPATA13(0.00019305, 0.601)	SPATA13(0.00019305, 0.601)	NA	NA	NA	NA	NA	NA	enhancer	No	NA	HPRC,HGSVC,1KG-ONT	Yes	NA	NA	NA	NA	NA	NA
chr13:24052836	chr13-24052836-allele110767-114	INS	113	NA	0.014372163388804841,0.001440922190201729,0.0,0.0,0.0	0.0240751	SPATA13(0.00019305, 0.601)	SPATA13(0.00019305, 0.601)	NA	NA	NA	NA	NA	NA	enhancer	No	NA	HPRC,HGSVC,1KG-ONT	Yes	NA	NA	NA	NA	NA	NA
chr13:24052836	chr13-24052836-allele110750-191	INS	190	NA	0.0007564296520423601,0.0,0.0,0.0,0.0	0.000918741	SPATA13(0.00019305, 0.601)	SPATA13(0.00019305, 0.601)	NA	NA	NA	NA	NA	NA	enhancer	No	NA	HPRC,HGSVC	Yes	NA	NA	NA	NA	NA	NA
chr13:24052836	chr13-24052836-allele110741-104	INS	103	NA	0.0015128593040847202,0.0,0.0,0.0,0.0	0.00234988	SPATA13(0.00019305, 0.601)	SPATA13(0.00019305, 0.601)	NA	NA	NA	NA	NA	NA	enhancer	No	NA	HPRC,HGSVC,1KG-ONT	Yes	NA	NA	NA	NA	NA	NA
chr13:24052836	chr13-24052836-allele110774-147	INS	146	NA	0.0037821482602118004,0.005763688760806916,0.0,0.008946322067594433,0.0010224948875255625	NA	SPATA13(0.00019305, 0.601)	SPATA13(0.00019305, 0.601)	NA	NA	NA	NA	NA	NA	enhancer	No	NA	HPRC,HGSVC,1KG-ONT	Yes	NA	NA	NA	NA	NA	NA
chr13:24052836	chr13-24052836-allele110733-140	INS	139	NA	0.0030257186081694403,0.0,0.0,0.0,0.0	0.00520636	SPATA13(0.00019305, 0.601)	SPATA13(0.00019305, 0.601)	NA	NA	NA	NA	NA	NA	enhancer	No	NA	HPRC,HGSVC,1KG-ONT	Yes	NA	NA	NA	NA	NA	NA
chr13:24052836	chr13-24052836-allele110742-147	INS	146	NA	0.0045385779122541605,0.004322766570605188,0.003968253968253968,0.004970178926441352,0.009202453987730062	NA	SPATA13(0.00019305, 0.601)	SPATA13(0.00019305, 0.601)	NA	NA	NA	NA	NA	NA	enhancer	No	NA	HPRC,HGSVC,1KG-ONT	Yes	NA	NA	NA	NA	NA	NA
chr13:24052836	chr13-24052836-allele110717-158	INS	157	NA	0.0045385779122541605,0.0,0.0,0.003976143141153081,0.005112474437627812	0.000154954	SPATA13(0.00019305, 0.601)	SPATA13(0.00019305, 0.601)	NA	NA	NA	NA	NA	NA	enhancer	No	NA	HPRC,HGSVC,1KG-ONT	Yes	NA	NA	NA	NA	NA	NA
chr13:24052836	chr13-24052836-allele110747-126	INS	125	NA	0.0007564296520423601,0.001440922190201729,0.001984126984126984,0.0,0.0081799591002045	0.000525255	SPATA13(0.00019305, 0.601)	SPATA13(0.00019305, 0.601)	NA	NA	NA	NA	NA	NA	enhancer	No	NA	HPRC,HGSVC,1KG-ONT	Yes	NA	NA	NA	NA	NA	NA
chr13:24052836	chr13-24052836-allele110725-140	INS	139	NA	0.0015128593040847202,0.01440922190201729,0.016865079365079364,0.005964214711729622,0.0081799591002045	0.0048294	SPATA13(0.00019305, 0.601)	SPATA13(0.00019305, 0.601)	NA	NA	NA	NA	NA	NA	enhancer	No	NA	HPRC,HGSVC,1KG-ONT	Yes	NA	NA	NA	NA	NA	NA
chr13:24052836	chr13-24052836-allele110759-129	INS	128	NA	0.0037821482602118004,0.069164265129683,0.07043650793650794,0.09244532803180915,0.10429447852760736	0.0532611	SPATA13(0.00019305, 0.601)	SPATA13(0.00019305, 0.601)	NA	NA	NA	NA	NA	NA	enhancer	No	NA	HPRC,HGSVC,1KG-ONT	Yes	NA	NA	NA	NA	NA	NA
chr13:24052836	chr13-24052836-allele110716-133	INS	132	NA	0.0007564296520423601,0.0,0.0,0.0019880715705765406,0.0	NA	SPATA13(0.00019305, 0.601)	SPATA13(0.00019305, 0.601)	NA	NA	NA	NA	NA	NA	enhancer	No	NA	HPRC,HGSVC,1KG-ONT	Yes	NA	NA	NA	NA	NA	NA
chr13:24052836	chr13-24052836-allele110710-128	INS	127	NA	0.04084720121028744,0.012968299711815562,0.0,0.004970178926441352,0.005112474437627812	0.0426753	SPATA13(0.00019305, 0.601)	SPATA13(0.00019305, 0.601)	NA	NA	NA	NA	NA	NA	enhancer	No	NA	HPRC,HGSVC,1KG-ONT	Yes	NA	NA	NA	NA	NA	NA
chr13:24052836	chr13-24052836-allele110762-111	INS	110	NA	0.0226928895612708,0.0,0.0,0.0,0.0	0.0416178	SPATA13(0.00019305, 0.601)	SPATA13(0.00019305, 0.601)	NA	NA	NA	NA	NA	NA	enhancer	No	NA	HPRC,HGSVC,1KG-ONT	Yes	NA	NA	NA	NA	NA	NA
chr13:24052836	chr13-24052836-allele110721-119	INS	118	NA	0.02798789712556732,0.01729106628242075,0.006944444444444444,0.013916500994035786,0.002044989775051125	0.0114668	SPATA13(0.00019305, 0.601)	SPATA13(0.00019305, 0.601)	NA	NA	NA	NA	NA	NA	enhancer	No	NA	HPRC,HGSVC,1KG-ONT	Yes	NA	NA	NA	NA	NA	NA
chr13:24052836	chr13-24052836-allele110727-136	INS	135	NA	0.00529500756429652,0.007204610951008645,0.005952380952380952,0.017892644135188866,0.005112474437627812	0.000415477	SPATA13(0.00019305, 0.601)	SPATA13(0.00019305, 0.601)	NA	NA	NA	NA	NA	NA	enhancer	No	NA	HPRC,HGSVC,1KG-ONT	Yes	NA	NA	NA	NA	NA	NA
chr13:24052836	chr13-24052836-allele110714-122	INS	121	NA	0.00529500756429652,0.005763688760806916,0.000992063492063492,0.003976143141153081,0.006134969325153374	NA	SPATA13(0.00019305, 0.601)	SPATA13(0.00019305, 0.601)	NA	NA	NA	NA	NA	NA	enhancer	No	NA	HPRC,HGSVC,1KG-ONT	Yes	NA	NA	NA	NA	NA	NA
chr13:24052836	chr13-24052836-allele110766-115	INS	114	NA	0.0007564296520423601,0.004322766570605188,0.0,0.011928429423459244,0.0	0.00121019	SPATA13(0.00019305, 0.601)	SPATA13(0.00019305, 0.601)	NA	NA	NA	NA	NA	NA	enhancer	No	NA	HPRC,HGSVC,1KG-ONT	Yes	NA	NA	NA	NA	NA	NA
chr13:24052836	chr13-24052836-allele110755-107	INS	106	NA	0.0015128593040847202,0.0,0.0,0.0,0.0	0.00234988	SPATA13(0.00019305, 0.601)	SPATA13(0.00019305, 0.601)	NA	NA	NA	NA	NA	NA	enhancer	No	NA	HPRC,HGSVC,1KG-ONT	Yes	NA	NA	NA	NA	NA	NA
chr13:24052836	chr13-24052836-allele110730-154	INS	153	NA	0.0,0.0,0.0,0.0019880715705765406,0.0	NA	SPATA13(0.00019305, 0.601)	SPATA13(0.00019305, 0.601)	NA	NA	NA	NA	NA	NA	enhancer	No	NA	HPRC,HGSVC,1KG-ONT	Yes	NA	NA	NA	NA	NA	NA
chr13:24052836	chr13-24052836-allele110718-128	INS	127	NA	0.0007564296520423601,0.01729106628242075,0.0,0.0019880715705765406,0.0	0.000967446	SPATA13(0.00019305, 0.601)	SPATA13(0.00019305, 0.601)	NA	NA	NA	NA	NA	NA	enhancer	No	NA	HPRC,HGSVC,1KG-ONT	Yes	NA	NA	NA	NA	NA	NA
chr13:24052836	chr13-24052836-allele110778-94	INS	93	NA	0.0015128593040847202,0.0,0.0,0.0,0.0	0.00234988	SPATA13(0.00019305, 0.601)	SPATA13(0.00019305, 0.601)	NA	NA	NA	NA	NA	NA	enhancer	No	NA	HPRC,HGSVC,1KG-ONT	Yes	NA	NA	NA	NA	NA	NA
chr13:24052836	chr13-24052836-allele110745-121	INS	120	NA	0.0045385779122541605,0.004322766570605188,0.0,0.0009940357852882703,0.0	0.00247593	SPATA13(0.00019305, 0.601)	SPATA13(0.00019305, 0.601)	NA	NA	NA	NA	NA	NA	enhancer	No	NA	HPRC,HGSVC,1KG-ONT	Yes	NA	NA	NA	NA	NA	NA
chr13:24052836	chr13-24052836-allele110751-129	INS	128	NA	0.01361573373676248,0.002881844380403458,0.000992063492063492,0.004970178926441352,0.0010224948875255625	0.011058	SPATA13(0.00019305, 0.601)	SPATA13(0.00019305, 0.601)	NA	NA	NA	NA	NA	NA	enhancer	No	NA	HPRC,HGSVC,1KG-ONT	Yes	NA	NA	NA	NA	NA	NA
chr13:24052836	chr13-24052836-allele110765-114	INS	113	NA	0.012859304084720122,0.001440922190201729,0.0,0.0,0.0	0.021333	SPATA13(0.00019305, 0.601)	SPATA13(0.00019305, 0.601)	NA	NA	NA	NA	NA	NA	enhancer	No	NA	HPRC,HGSVC,1KG-ONT	Yes	NA	NA	NA	NA	NA	NA
chr13:24052836	chr13-24052836-allele110711-114	INS	113	NA	0.10741301059001512,0.025936599423631124,0.01488095238095238,0.036779324055666,0.026584867075664622	0.0695447	SPATA13(0.00019305, 0.601)	SPATA13(0.00019305, 0.601)	NA	NA	NA	NA	NA	NA	enhancer	No	NA	HPRC,HGSVC,1KG-ONT	Yes	NA	NA	NA	NA	NA	NA
chr13:24052836	chr13-24052836-allele110757-139	INS	138	NA	0.0,0.0,0.0,0.0009940357852882703,0.0010224948875255625	NA	SPATA13(0.00019305, 0.601)	SPATA13(0.00019305, 0.601)	NA	NA	NA	NA	NA	NA	enhancer	No	NA	HPRC,HGSVC,1KG-ONT	Yes	NA	NA	NA	NA	NA	NA
chr13:24052836	chr13-24052836-allele110724-147	INS	146	NA	0.0022692889561270802,0.001440922190201729,0.002976190476190476,0.0009940357852882703,0.0	NA	SPATA13(0.00019305, 0.601)	SPATA13(0.00019305, 0.601)	NA	NA	NA	NA	NA	NA	enhancer	No	NA	HPRC,HGSVC,1KG-ONT	Yes	NA	NA	NA	NA	NA	NA
chr13:24052836	chr13-24052836-allele110739-153	INS	152	NA	0.006051437216338881,0.002881844380403458,0.0,0.017892644135188866,0.003067484662576687	NA	SPATA13(0.00019305, 0.601)	SPATA13(0.00019305, 0.601)	NA	NA	NA	NA	NA	NA	enhancer	No	NA	HPRC,HGSVC,1KG-ONT	Yes	NA	NA	NA	NA	NA	NA
chr13:24052836	chr13-24052836-allele110746-139	INS	138	NA	0.0030257186081694403,0.001440922190201729,0.0,0.009940357852882704,0.0	NA	SPATA13(0.00019305, 0.601)	SPATA13(0.00019305, 0.601)	NA	NA	NA	NA	NA	NA	enhancer	No	NA	HPRC,HGSVC,1KG-ONT	Yes	NA	NA	NA	NA	NA	NA
chr13:24052836	chr13-24052836-allele110773-128	INS	127	NA	0.0,0.001440922190201729,0.000992063492063492,0.0009940357852882703,0.010224948875255624	0.00180841	SPATA13(0.00019305, 0.601)	SPATA13(0.00019305, 0.601)	NA	NA	NA	NA	NA	NA	enhancer	No	NA	HPRC,HGSVC,1KG-ONT	Yes	NA	NA	NA	NA	NA	NA
chr13:24052836	chr13-24052836-allele110726-159	INS	158	NA	0.0,0.0,0.000992063492063492,0.0,0.0	NA	SPATA13(0.00019305, 0.601)	SPATA13(0.00019305, 0.601)	NA	NA	NA	NA	NA	NA	enhancer	No	NA	HPRC,HGSVC,1KG-ONT	Yes	NA	NA	NA	NA	NA	NA
chr13:24052836	chr13-24052836-allele110783-115	INS	114	NA	0.0,0.0,0.0,0.0009940357852882703,0.0	NA	SPATA13(0.00019305, 0.601)	SPATA13(0.00019305, 0.601)	NA	NA	NA	NA	NA	NA	enhancer	No	NA	HPRC,HGSVC,1KG-ONT	Yes	NA	NA	NA	NA	NA	NA
chr13:24052836	chr13-24052836-allele110753-113	INS	112	NA	0.0007564296520423601,0.0,0.0,0.0,0.0	0.000918741	SPATA13(0.00019305, 0.601)	SPATA13(0.00019305, 0.601)	NA	NA	NA	NA	NA	NA	enhancer	No	NA	HPRC,HGSVC,1KG-ONT	Yes	NA	NA	NA	NA	NA	NA
chr13:24052836	chr13-24052836-allele110743-130	INS	129	NA	0.0022692889561270802,0.021613832853025938,0.007936507936507936,0.017892644135188866,0.012269938650306749	0.00610113	SPATA13(0.00019305, 0.601)	SPATA13(0.00019305, 0.601)	NA	NA	NA	NA	NA	NA	enhancer	No	NA	HPRC,HGSVC,1KG-ONT	Yes	NA	NA	NA	NA	NA	NA
chr13:24052836	chr13-24052836-allele110738-132	INS	131	NA	0.0030257186081694403,0.0,0.005952380952380952,0.0019880715705765406,0.010224948875255624	NA	SPATA13(0.00019305, 0.601)	SPATA13(0.00019305, 0.601)	NA	NA	NA	NA	NA	NA	enhancer	No	NA	HPRC,HGSVC,1KG-ONT	Yes	NA	NA	NA	NA	NA	NA
chr13:24052836	chr13-24052836-allele110729-93	INS	92	NA	0.0022692889561270802,0.0,0.0,0.0,0.0	0.00377908	SPATA13(0.00019305, 0.601)	SPATA13(0.00019305, 0.601)	NA	NA	NA	NA	NA	NA	enhancer	No	NA	HPRC,HGSVC,1KG-ONT	Yes	NA	NA	NA	NA	NA	NA
chr13:24052836	chr13-24052836-allele110715-144	INS	143	NA	0.0015128593040847202,0.004322766570605188,0.008928571428571428,0.005964214711729622,0.0010224948875255625	0.00107567	SPATA13(0.00019305, 0.601)	SPATA13(0.00019305, 0.601)	NA	NA	NA	NA	NA	NA	enhancer	No	NA	HPRC,HGSVC,1KG-ONT	Yes	NA	NA	NA	NA	NA	NA
chr13:24052836	chr13-24052836-allele110713-140	INS	139	NA	0.0,0.018731988472622477,0.001984126984126984,0.003976143141153081,0.0	0.00299801	SPATA13(0.00019305, 0.601)	SPATA13(0.00019305, 0.601)	NA	NA	NA	NA	NA	NA	enhancer	No	NA	HPRC,HGSVC,1KG-ONT	Yes	NA	NA	NA	NA	NA	NA
chr13:24052836	chr13-24052836-allele110770-130	INS	129	NA	0.0015128593040847202,0.004322766570605188,0.0,0.002982107355864811,0.002044989775051125	NA	SPATA13(0.00019305, 0.601)	SPATA13(0.00019305, 0.601)	NA	NA	NA	NA	NA	NA	enhancer	No	NA	HPRC,HGSVC,1KG-ONT	Yes	NA	NA	NA	NA	NA	NA
chr13:24052836	chr13-24052836-allele110763-129	INS	128	NA	0.02118003025718608,0.0,0.0,0.0,0.0	0.0388566	SPATA13(0.00019305, 0.601)	SPATA13(0.00019305, 0.601)	NA	NA	NA	NA	NA	NA	enhancer	No	NA	HPRC,HGSVC,1KG-ONT	Yes	NA	NA	NA	NA	NA	NA
chr13:24052836	chr13-24052836-allele110719-78	INS	77	NA	0.0045385779122541605,0.0,0.0,0.0,0.0	0.00805514	SPATA13(0.00019305, 0.601)	SPATA13(0.00019305, 0.601)	NA	NA	NA	NA	NA	NA	enhancer	No	NA	HPRC,HGSVC	Yes	NA	NA	NA	NA	NA	NA
chr13:24052836	chr13-24052836-allele110752-126	INS	125	NA	0.0007564296520423601,0.0,0.0,0.0,0.0	0.000918741	SPATA13(0.00019305, 0.601)	SPATA13(0.00019305, 0.601)	NA	NA	NA	NA	NA	NA	enhancer	No	NA	HPRC,HGSVC,1KG-ONT	Yes	NA	NA	NA	NA	NA	NA
chr13:24052836	chr13-24052836-allele110735-116	INS	115	NA	0.0,0.004322766570605188,0.006944444444444444,0.003976143141153081,0.0	0.00192551	SPATA13(0.00019305, 0.601)	SPATA13(0.00019305, 0.601)	NA	NA	NA	NA	NA	NA	enhancer	No	NA	HPRC,HGSVC,1KG-ONT	Yes	NA	NA	NA	NA	NA	NA
chr13:24052836	chr13-24052836-allele110748-119	INS	118	NA	0.0007564296520423601,0.0,0.0,0.0,0.0	0.000918741	SPATA13(0.00019305, 0.601)	SPATA13(0.00019305, 0.601)	NA	NA	NA	NA	NA	NA	enhancer	No	NA	HPRC,HGSVC,1KG-ONT	Yes	NA	NA	NA	NA	NA	NA
chr13:24052836	chr13-24052836-allele110779-113	INS	112	NA	0.0,0.0,0.0,0.0,0.0010224948875255625	NA	SPATA13(0.00019305, 0.601)	SPATA13(0.00019305, 0.601)	NA	NA	NA	NA	NA	NA	enhancer	No	NA	HPRC,HGSVC,1KG-ONT	Yes	NA	NA	NA	NA	NA	NA
chr13:24052836	chr13-24052836-allele110731-123	INS	122	NA	0.0037821482602118004,0.001440922190201729,0.0,0.0009940357852882703,0.0	0.00324023	SPATA13(0.00019305, 0.601)	SPATA13(0.00019305, 0.601)	NA	NA	NA	NA	NA	NA	enhancer	No	NA	HPRC,HGSVC,1KG-ONT	Yes	NA	NA	NA	NA	NA	NA
chr13:24052836	chr13-24052836-allele110769-150	INS	149	NA	0.0007564296520423601,0.0,0.0,0.0,0.0	0.000918741	SPATA13(0.00019305, 0.601)	SPATA13(0.00019305, 0.601)	NA	NA	NA	NA	NA	NA	enhancer	No	NA	HPRC,HGSVC,1KG-ONT	Yes	NA	NA	NA	NA	NA	NA
chr13:24052836	chr13-24052836-allele110744-150	INS	149	NA	0.02193645990922844,0.005763688760806916,0.007936507936507936,0.0,0.0010224948875255625	0.0196324	SPATA13(0.00019305, 0.601)	SPATA13(0.00019305, 0.601)	NA	NA	NA	NA	NA	NA	enhancer	No	NA	HPRC,HGSVC,1KG-ONT	Yes	NA	NA	NA	NA	NA	NA
chr13:24052836	chr13-24052836-allele110771-113	INS	112	NA	0.0,0.002881844380403458,0.0,0.004970178926441352,0.0	0.000778337	SPATA13(0.00019305, 0.601)	SPATA13(0.00019305, 0.601)	NA	NA	NA	NA	NA	NA	enhancer	No	NA	HPRC,HGSVC,1KG-ONT	Yes	NA	NA	NA	NA	NA	NA
chr13:24052836	chr13-24052836-allele110734-135	INS	134	NA	0.0037821482602118004,0.002881844380403458,0.003968253968253968,0.017892644135188866,0.0010224948875255625	0.000210428	SPATA13(0.00019305, 0.601)	SPATA13(0.00019305, 0.601)	NA	NA	NA	NA	NA	NA	enhancer	No	NA	HPRC,HGSVC,1KG-ONT	Yes	NA	NA	NA	NA	NA	NA
chr13:24052836	chr13-24052836-allele110760-113	INS	112	NA	0.006051437216338881,0.002881844380403458,0.0,0.0,0.0	0.00707186	SPATA13(0.00019305, 0.601)	SPATA13(0.00019305, 0.601)	NA	NA	NA	NA	NA	NA	enhancer	No	NA	HPRC,HGSVC,1KG-ONT	Yes	NA	NA	NA	NA	NA	NA
chr13:24052836	chr13-24052836-allele110723-103	INS	102	NA	0.0022692889561270802,0.0,0.08630952380952381,0.003976143141153081,0.022494887525562373	0.0170742	SPATA13(0.00019305, 0.601)	SPATA13(0.00019305, 0.601)	NA	NA	NA	NA	NA	NA	enhancer	No	NA	HPRC,HGSVC,1KG-ONT	Yes	NA	NA	NA	NA	NA	NA
chr13:24052836	chr13-24052836-allele110736-136	INS	135	NA	0.0,0.001440922190201729,0.000992063492063492,0.0,0.0	NA	SPATA13(0.00019305, 0.601)	SPATA13(0.00019305, 0.601)	NA	NA	NA	NA	NA	NA	enhancer	No	NA	HPRC,HGSVC,1KG-ONT	Yes	NA	NA	NA	NA	NA	NA
chr13:24052836	chr13-24052836-allele110740-168	INS	167	NA	0.009077155824508321,0.005763688760806916,0.0,0.0009940357852882703,0.0	0.00825738	SPATA13(0.00019305, 0.601)	SPATA13(0.00019305, 0.601)	NA	NA	NA	NA	NA	NA	enhancer	No	NA	HPRC,HGSVC,1KG-ONT	Yes	NA	NA	NA	NA	NA	NA
chr13:24052836	chr13-24052836-allele110754-138	INS	137	NA	0.0007564296520423601,0.0,0.0,0.0,0.0	0.000918741	SPATA13(0.00019305, 0.601)	SPATA13(0.00019305, 0.601)	NA	NA	NA	NA	NA	NA	enhancer	No	NA	HPRC,HGSVC,1KG-ONT	Yes	NA	NA	NA	NA	NA	NA
chr13:24052836	chr13-24052836-allele110749-145	INS	144	NA	0.0007564296520423601,0.001440922190201729,0.001984126984126984,0.0019880715705765406,0.0	NA	SPATA13(0.00019305, 0.601)	SPATA13(0.00019305, 0.601)	NA	NA	NA	NA	NA	NA	enhancer	No	NA	HPRC,HGSVC,1KG-ONT	Yes	NA	NA	NA	NA	NA	NA
chr13:24052836	chr13-24052836-allele110732-143	INS	142	NA	0.0007564296520423601,0.0,0.000992063492063492,0.0,0.0	NA	SPATA13(0.00019305, 0.601)	SPATA13(0.00019305, 0.601)	NA	NA	NA	NA	NA	NA	enhancer	No	NA	HPRC,HGSVC,1KG-ONT	Yes	NA	NA	NA	NA	NA	NA
chr13:24057567	chr13-24057567-allele110848-1	DEL	1892	NA	0.0037821482602118004,0.012968299711815562,0.0,0.030815109343936383,0.027607361963190184	0.00676357	SPATA13(0.00019305, 0.601)	SPATA13(0.00019305, 0.601)	NA	NA	NA	NA	NA	NA	NA	No	NA	HGSVC,1KG-ONT	Yes	NA	NA	NA	NA	NA	NA
chr13:24114358	chr13-24114358-allele111491-53	INS	52	NA	0.0,0.0,0.005952380952380952,0.0,0.0	0.000593574	SPATA13(0.00019305, 0.601)	SPATA13(0.00019305, 0.601)	NA	NA	NA	NA	NA	NA	NA	No	NA	No	No	NA	NA	NA	NA	NA	NA
chr13:24136815	chr13-24136815-allele111756-1	DEL	314	NA	0.4856278366111952,0.6181556195965417,0.5168650793650794,0.5039761431411531,0.5991820040899796	0.00889815	SPATA13(0.00019305, 0.601)	SPATA13(0.00019305, 0.601)	NA	NA	NA	NA	NA	NA	NA	No	NA	HPRC,HGSVC,1KG-ONT	Yes	NA	NA	NA	NA	NA	NA
chr13:24189682	chr13-24189682-allele112360-229	INS	228	NA	0.0030257186081694403,0.0,0.0,0.0,0.0	0.00520636	SPATA13(0.00019305, 0.601)	SPATA13(0.00019305, 0.601)	NA	NA	NA	NA	NA	NA	NA	No	NA	HPRC,HGSVC,1KG-ONT	Yes	NA	NA	NA	NA	NA	NA
chr13:24189683	chr13-24189683-allele112368-328	INS	327	NA	0.0030257186081694403,0.0,0.0,0.0019880715705765406,0.0	0.00206069	SPATA13(0.00019305, 0.601)	SPATA13(0.00019305, 0.601)	NA	NA	NA	NA	NA	NA	NA	No	NA	HPRC,HGSVC	Yes	NA	NA	NA	NA	NA	NA
chr13:24189683	chr13-24189683-allele112365-221	INS	220	NA	0.01588502269288956,0.002881844380403458,0.0,0.0,0.0	0.024811	SPATA13(0.00019305, 0.601)	SPATA13(0.00019305, 0.601)	NA	NA	NA	NA	NA	NA	NA	No	NA	HPRC,HGSVC,1KG-ONT	Yes	NA	NA	NA	NA	NA	NA
chr13:24189683	chr13-24189683-allele112366-69	INS	68	NA	0.0007564296520423601,0.0,0.000992063492063492,0.0,0.0	NA	SPATA13(0.00019305, 0.601)	SPATA13(0.00019305, 0.601)	NA	NA	NA	NA	NA	NA	NA	No	NA	HGSVC	Yes	NA	NA	NA	NA	NA	NA
chr13:24189683	chr13-24189683-allele112380-327	INS	326	NA	0.0007564296520423601,0.0,0.0,0.0,0.0	0.000918741	SPATA13(0.00019305, 0.601)	SPATA13(0.00019305, 0.601)	NA	NA	NA	NA	NA	NA	NA	No	NA	HPRC,HGSVC	Yes	NA	NA	NA	NA	NA	NA
chr13:24189683	chr13-24189683-allele112372-254	INS	253	NA	0.0045385779122541605,0.0,0.0,0.0,0.0	0.00805514	SPATA13(0.00019305, 0.601)	SPATA13(0.00019305, 0.601)	NA	NA	NA	NA	NA	NA	NA	No	NA	HPRC,HGSVC,1KG-ONT	Yes	NA	NA	NA	NA	NA	NA
chr13:24189683	chr13-24189683-allele112363-451	INS	450	NA	0.0037821482602118004,0.0,0.008928571428571428,0.0,0.0	NA	SPATA13(0.00019305, 0.601)	SPATA13(0.00019305, 0.601)	NA	NA	NA	NA	NA	NA	NA	No	NA	HGSVC	Yes	NA	NA	NA	NA	NA	NA
chr13:24189683	chr13-24189683-allele112375-327	INS	326	NA	0.0015128593040847202,0.0,0.0,0.0,0.0	0.00234988	SPATA13(0.00019305, 0.601)	SPATA13(0.00019305, 0.601)	NA	NA	NA	NA	NA	NA	NA	No	NA	HPRC,HGSVC	Yes	NA	NA	NA	NA	NA	NA
chr13:24189683	chr13-24189683-allele112376-254	INS	253	NA	0.0007564296520423601,0.001440922190201729,0.0,0.0,0.0	NA	SPATA13(0.00019305, 0.601)	SPATA13(0.00019305, 0.601)	NA	NA	NA	NA	NA	NA	NA	No	NA	HPRC,HGSVC,1KG-ONT	Yes	NA	NA	NA	NA	NA	NA
chr13:24189697	chr13-24189697-allele112388-52	INS	51	NA	0.0,0.001440922190201729,0.005952380952380952,0.0019880715705765406,0.016359918200409	0.00410959	SPATA13(0.00019305, 0.601)	SPATA13(0.00019305, 0.601)	NA	NA	NA	NA	NA	NA	NA	No	NA	HGSVC	No	NA	NA	NA	NA	NA	NA
chr13:24189953	chr13-24189953-allele112433-205	INS	204	NA	0.0,0.0,0.0,0.0009940357852882703,0.0	NA	SPATA13(0.00019305, 0.601)	SPATA13(0.00019305, 0.601)	NA	NA	NA	NA	NA	NA	NA	No	NA	HPRC,HGSVC,1KG-ONT	Yes	NA	NA	NA	NA	NA	NA
chr13:24189953	chr13-24189953-allele112427-139	INS	138	NA	0.0015128593040847202,0.0,0.0,0.002982107355864811,0.0	NA	SPATA13(0.00019305, 0.601)	SPATA13(0.00019305, 0.601)	NA	NA	NA	NA	NA	NA	NA	No	NA	HPRC,HGSVC,1KG-ONT	Yes	NA	NA	NA	NA	NA	NA
chr13:24189953	chr13-24189953-allele112412-207	INS	206	NA	0.046142208774583963,0.08069164265129683,0.06349206349206349,0.02882703777335984,0.03680981595092025	NA	SPATA13(0.00019305, 0.601)	SPATA13(0.00019305, 0.601)	NA	NA	NA	NA	NA	NA	NA	No	NA	HPRC,HGSVC,1KG-ONT	Yes	NA	NA	NA	NA	NA	NA
chr13:24189953	chr13-24189953-allele112414-107	INS	106	NA	0.01361573373676248,0.0,0.0,0.0,0.0	0.0249879	SPATA13(0.00019305, 0.601)	SPATA13(0.00019305, 0.601)	NA	NA	NA	NA	NA	NA	NA	No	NA	HPRC,HGSVC	Yes	NA	NA	NA	NA	NA	NA
chr13:24189953	chr13-24189953-allele112425-202	INS	201	NA	0.0015128593040847202,0.0,0.000992063492063492,0.0,0.0	0.00077342	SPATA13(0.00019305, 0.601)	SPATA13(0.00019305, 0.601)	NA	NA	NA	NA	NA	NA	NA	No	NA	HPRC,HGSVC,1KG-ONT	Yes	NA	NA	NA	NA	NA	NA
chr13:24189953	chr13-24189953-allele112431-167	INS	166	NA	0.0,0.0,0.0,0.005964214711729622,0.0	0.000593574	SPATA13(0.00019305, 0.601)	SPATA13(0.00019305, 0.601)	NA	NA	NA	NA	NA	NA	NA	No	NA	HPRC,HGSVC,1KG-ONT	Yes	NA	NA	NA	NA	NA	NA
chr13:24189953	chr13-24189953-allele112416-207	INS	206	NA	0.0045385779122541605,0.0,0.0,0.0,0.0	0.00805514	SPATA13(0.00019305, 0.601)	SPATA13(0.00019305, 0.601)	NA	NA	NA	NA	NA	NA	NA	No	NA	HPRC,HGSVC,1KG-ONT	Yes	NA	NA	NA	NA	NA	NA
chr13:24189953	chr13-24189953-allele112421-199	INS	198	NA	0.0,0.005763688760806916,0.0,0.0019880715705765406,0.0010224948875255625	0.000778337	SPATA13(0.00019305, 0.601)	SPATA13(0.00019305, 0.601)	NA	NA	NA	NA	NA	NA	NA	No	NA	HPRC,HGSVC,1KG-ONT	Yes	NA	NA	NA	NA	NA	NA
chr13:24189953	chr13-24189953-allele112415-141	INS	140	NA	0.0045385779122541605,0.12968299711815562,0.013888888888888888,0.08946322067594434,0.09815950920245399	0.0474636	SPATA13(0.00019305, 0.601)	SPATA13(0.00019305, 0.601)	NA	NA	NA	NA	NA	NA	NA	No	NA	HPRC,HGSVC,1KG-ONT	Yes	NA	NA	NA	NA	NA	NA
chr13:24189953	chr13-24189953-allele112435-209	INS	208	NA	0.0,0.0,0.0,0.0009940357852882703,0.0	NA	SPATA13(0.00019305, 0.601)	SPATA13(0.00019305, 0.601)	NA	NA	NA	NA	NA	NA	NA	No	NA	HPRC,HGSVC,1KG-ONT	Yes	NA	NA	NA	NA	NA	NA
chr13:24189953	chr13-24189953-allele112429-173	INS	172	NA	0.0030257186081694403,0.0,0.0,0.0,0.0	0.00520636	SPATA13(0.00019305, 0.601)	SPATA13(0.00019305, 0.601)	NA	NA	NA	NA	NA	NA	NA	No	NA	HPRC,HGSVC,1KG-ONT	Yes	NA	NA	NA	NA	NA	NA
chr13:24189953	chr13-24189953-allele112413-207	INS	206	NA	0.0007564296520423601,0.005763688760806916,0.04662698412698413,0.02385685884691849,0.006134969325153374	0.0133645	SPATA13(0.00019305, 0.601)	SPATA13(0.00019305, 0.601)	NA	NA	NA	NA	NA	NA	NA	No	NA	HPRC,HGSVC,1KG-ONT	Yes	NA	NA	NA	NA	NA	NA
chr13:24189953	chr13-24189953-allele112423-105	INS	104	NA	0.0022692889561270802,0.0,0.0,0.0,0.0	0.00377908	SPATA13(0.00019305, 0.601)	SPATA13(0.00019305, 0.601)	NA	NA	NA	NA	NA	NA	NA	No	NA	HPRC,HGSVC	Yes	NA	NA	NA	NA	NA	NA
chr13:24189953	chr13-24189953-allele112418-241	INS	240	NA	0.0,0.005763688760806916,0.015873015873015872,0.0,0.0	0.00318319	SPATA13(0.00019305, 0.601)	SPATA13(0.00019305, 0.601)	NA	NA	NA	NA	NA	NA	NA	No	NA	HPRC,HGSVC,1KG-ONT	Yes	NA	NA	NA	NA	NA	NA
chr13:24189953	chr13-24189953-allele112420-105	INS	104	NA	0.0015128593040847202,0.0,0.0,0.0,0.0	0.00234988	SPATA13(0.00019305, 0.601)	SPATA13(0.00019305, 0.601)	NA	NA	NA	NA	NA	NA	NA	No	NA	HPRC,HGSVC	Yes	NA	NA	NA	NA	NA	NA
chr13:24189953	chr13-24189953-allele112411-69	INS	68	NA	0.009077155824508321,0.06628242074927954,0.06547619047619048,0.09940357852882704,0.1492842535787321	0.054277	SPATA13(0.00019305, 0.601)	SPATA13(0.00019305, 0.601)	NA	NA	NA	NA	NA	NA	NA	No	NA	HPRC,HGSVC,1KG-ONT	Yes	NA	NA	NA	NA	NA	NA
chr13:24189953	chr13-24189953-allele112432-243	INS	242	NA	0.0,0.001440922190201729,0.001984126984126984,0.0,0.003067484662576687	0.000593574	SPATA13(0.00019305, 0.601)	SPATA13(0.00019305, 0.601)	NA	NA	NA	NA	NA	NA	NA	No	NA	HPRC,HGSVC,1KG-ONT	Yes	NA	NA	NA	NA	NA	NA
chr13:24189953	chr13-24189953-allele112417-135	INS	134	NA	0.0015128593040847202,0.001440922190201729,0.007936507936507936,0.016898608349900597,0.02556237218813906	0.00671666	SPATA13(0.00019305, 0.601)	SPATA13(0.00019305, 0.601)	NA	NA	NA	NA	NA	NA	NA	No	NA	HPRC,HGSVC,1KG-ONT	Yes	NA	NA	NA	NA	NA	NA
chr13:24189953	chr13-24189953-allele112422-101	INS	100	NA	0.0,0.0,0.0,0.007952286282306162,0.0	0.000963133	SPATA13(0.00019305, 0.601)	SPATA13(0.00019305, 0.601)	NA	NA	NA	NA	NA	NA	NA	No	NA	HPRC,HGSVC	Yes	NA	NA	NA	NA	NA	NA
chr13:24189953	chr13-24189953-allele112410-167	INS	166	NA	0.030257186081694403,0.07780979827089338,0.04365079365079365,0.15904572564612326,0.06646216768916155	0.0236125	SPATA13(0.00019305, 0.601)	SPATA13(0.00019305, 0.601)	NA	NA	NA	NA	NA	NA	NA	No	NA	HPRC,HGSVC,1KG-ONT	Yes	NA	NA	NA	NA	NA	NA
chr13:24189965	chr13-24189965-allele112440-485	INS	484	NA	0.0007564296520423601,0.0,0.000992063492063492,0.0,0.0	NA	SPATA13(0.00019305, 0.601)	SPATA13(0.00019305, 0.601)	NA	NA	NA	NA	NA	NA	NA	No	NA	HGSVC	Yes	NA	NA	NA	NA	NA	NA
chr13:24189965	chr13-24189965-allele112446-730	INS	729	NA	0.0007564296520423601,0.0,0.0,0.0,0.0	0.000918741	SPATA13(0.00019305, 0.601)	SPATA13(0.00019305, 0.601)	NA	NA	NA	NA	NA	NA	NA	No	NA	1KG-ONT	Yes	NA	NA	NA	NA	NA	NA
chr13:24189965	chr13-24189965-allele112447-535	INS	534	NA	0.0015128593040847202,0.0,0.0,0.0,0.0	0.00234988	SPATA13(0.00019305, 0.601)	SPATA13(0.00019305, 0.601)	NA	NA	NA	NA	NA	NA	NA	No	NA	HGSVC,1KG-ONT	Yes	NA	NA	NA	NA	NA	NA
chr13:24189965	chr13-24189965-allele112445-601	INS	600	NA	0.0015128593040847202,0.0,0.0,0.0,0.0	0.00234988	SPATA13(0.00019305, 0.601)	SPATA13(0.00019305, 0.601)	NA	NA	NA	NA	NA	NA	NA	No	NA	HGSVC,1KG-ONT	Yes	NA	NA	NA	NA	NA	NA
chr13:24189969	chr13-24189969-allele112451-350	INS	349	NA	0.0,0.002881844380403458,0.001984126984126984,0.0009940357852882703,0.0081799591002045	0.00188759	SPATA13(0.00019305, 0.601)	SPATA13(0.00019305, 0.601)	NA	NA	NA	NA	NA	NA	NA	No	NA	HPRC,HGSVC	Yes	NA	NA	NA	NA	NA	NA
chr13:24189969	chr13-24189969-allele112450-459	INS	458	NA	0.0007564296520423601,0.011527377521613832,0.012896825396825396,0.020874751491053677,0.011247443762781187	0.00815098	SPATA13(0.00019305, 0.601)	SPATA13(0.00019305, 0.601)	NA	NA	NA	NA	NA	NA	NA	No	NA	HGSVC	Yes	NA	NA	NA	NA	NA	NA
chr13:24189994	chr13-24189994-allele112452-323	INS	322	NA	0.006051437216338881,0.0,0.0,0.0,0.0	0.0108963	SPATA13(0.00019305, 0.601)	SPATA13(0.00019305, 0.601)	NA	NA	NA	NA	NA	NA	NA	No	NA	HPRC,HGSVC	Yes	NA	NA	NA	NA	NA	NA
chr13:24189994	chr13-24189994-allele112454-669	INS	668	NA	0.0037821482602118004,0.002881844380403458,0.013888888888888888,0.004970178926441352,0.002044989775051125	3.20295e-05	SPATA13(0.00019305, 0.601)	SPATA13(0.00019305, 0.601)	NA	NA	NA	NA	NA	NA	NA	No	NA	HGSVC,1KG-ONT	Yes	NA	NA	NA	NA	NA	NA
chr13:24189994	chr13-24189994-allele112453-261	INS	260	NA	0.02193645990922844,0.004322766570605188,0.00496031746031746,0.040755467196819085,0.05828220858895705	0.000387041	SPATA13(0.00019305, 0.601)	SPATA13(0.00019305, 0.601)	NA	NA	NA	NA	NA	NA	NA	No	NA	HPRC,HGSVC,1KG-ONT	Yes	NA	NA	NA	NA	NA	NA
chr13:24190020	chr13-24190020-allele112479-231	INS	230	NA	0.0,0.001440922190201729,0.0,0.0,0.0	NA	SPATA13(0.00019305, 0.601)	SPATA13(0.00019305, 0.601)	NA	NA	NA	NA	NA	NA	NA	No	NA	HPRC,HGSVC,1KG-ONT	Yes	NA	NA	NA	NA	NA	NA
chr13:24190020	chr13-24190020-allele112480-443	INS	442	NA	0.0,0.0,0.000992063492063492,0.0,0.0	NA	SPATA13(0.00019305, 0.601)	SPATA13(0.00019305, 0.601)	NA	NA	NA	NA	NA	NA	NA	No	NA	HGSVC	Yes	NA	NA	NA	NA	NA	NA
chr13:24190020	chr13-24190020-allele112464-103	INS	102	NA	0.0045385779122541605,0.0,0.0,0.0,0.0	0.00805514	SPATA13(0.00019305, 0.601)	SPATA13(0.00019305, 0.601)	NA	NA	NA	NA	NA	NA	NA	No	NA	HPRC,HGSVC	Yes	NA	NA	NA	NA	NA	NA
chr13:24190020	chr13-24190020-allele112468-235	INS	234	NA	0.0,0.0,0.000992063492063492,0.0,0.0	NA	SPATA13(0.00019305, 0.601)	SPATA13(0.00019305, 0.601)	NA	NA	NA	NA	NA	NA	NA	No	NA	HPRC,HGSVC,1KG-ONT	Yes	NA	NA	NA	NA	NA	NA
chr13:24190020	chr13-24190020-allele112471-431	INS	430	NA	0.0,0.0,0.001984126984126984,0.0,0.0	NA	SPATA13(0.00019305, 0.601)	SPATA13(0.00019305, 0.601)	NA	NA	NA	NA	NA	NA	NA	No	NA	HGSVC	Yes	NA	NA	NA	NA	NA	NA
chr13:24190020	chr13-24190020-allele112476-133	INS	132	NA	0.0,0.0,0.000992063492063492,0.0009940357852882703,0.006134969325153374	0.000963133	SPATA13(0.00019305, 0.601)	SPATA13(0.00019305, 0.601)	NA	NA	NA	NA	NA	NA	NA	No	NA	HPRC,HGSVC,1KG-ONT	Yes	NA	NA	NA	NA	NA	NA
chr13:24190020	chr13-24190020-allele112469-273	INS	272	NA	0.0,0.001440922190201729,0.0,0.0,0.0	NA	SPATA13(0.00019305, 0.601)	SPATA13(0.00019305, 0.601)	NA	NA	NA	NA	NA	NA	NA	No	NA	HPRC,HGSVC,1KG-ONT	Yes	NA	NA	NA	NA	NA	NA
chr13:24190020	chr13-24190020-allele112463-409	INS	408	NA	0.0045385779122541605,0.043227665706051875,0.011904761904761904,0.03578528827037773,0.053169734151329244	0.0171781	SPATA13(0.00019305, 0.601)	SPATA13(0.00019305, 0.601)	NA	NA	NA	NA	NA	NA	NA	No	NA	HGSVC	Yes	NA	NA	NA	NA	NA	NA
chr13:24190020	chr13-24190020-allele112467-538	INS	537	NA	0.0007564296520423601,0.0,0.002976190476190476,0.0,0.0	NA	SPATA13(0.00019305, 0.601)	SPATA13(0.00019305, 0.601)	NA	NA	NA	NA	NA	NA	NA	No	NA	HGSVC,1KG-ONT	Yes	NA	NA	NA	NA	NA	NA
chr13:24190020	chr13-24190020-allele112474-399	INS	398	NA	0.0,0.001440922190201729,0.000992063492063492,0.0,0.0010224948875255625	3.94758e-05	SPATA13(0.00019305, 0.601)	SPATA13(0.00019305, 0.601)	NA	NA	NA	NA	NA	NA	NA	No	NA	HGSVC	Yes	NA	NA	NA	NA	NA	NA
chr13:24190020	chr13-24190020-allele112465-375	INS	374	NA	0.0,0.018731988472622477,0.000992063492063492,0.017892644135188866,0.002044989775051125	0.00577913	SPATA13(0.00019305, 0.601)	SPATA13(0.00019305, 0.601)	NA	NA	NA	NA	NA	NA	NA	No	NA	HPRC,HGSVC	Yes	NA	NA	NA	NA	NA	NA
chr13:24190020	chr13-24190020-allele112477-443	INS	442	NA	0.0,0.02881844380403458,0.0,0.004970178926441352,0.028629856850715747	0.00931235	SPATA13(0.00019305, 0.601)	SPATA13(0.00019305, 0.601)	NA	NA	NA	NA	NA	NA	NA	No	NA	HGSVC	Yes	NA	NA	NA	NA	NA	NA
chr13:24190020	chr13-24190020-allele112478-470	INS	469	NA	0.0007564296520423601,0.0,0.0,0.0,0.0	0.000918741	SPATA13(0.00019305, 0.601)	SPATA13(0.00019305, 0.601)	NA	NA	NA	NA	NA	NA	NA	No	NA	HGSVC	Yes	NA	NA	NA	NA	NA	NA
chr13:24190020	chr13-24190020-allele112461-101	INS	100	NA	0.0045385779122541605,0.0,0.001984126984126984,0.0,0.0	0.00448129	SPATA13(0.00019305, 0.601)	SPATA13(0.00019305, 0.601)	NA	NA	NA	NA	NA	NA	NA	No	NA	HPRC,HGSVC	Yes	NA	NA	NA	NA	NA	NA
chr13:24190020	chr13-24190020-allele112466-303	INS	302	NA	0.0,0.002881844380403458,0.0,0.004970178926441352,0.002044989775051125	0.00114796	SPATA13(0.00019305, 0.601)	SPATA13(0.00019305, 0.601)	NA	NA	NA	NA	NA	NA	NA	No	NA	HPRC,HGSVC,1KG-ONT	Yes	NA	NA	NA	NA	NA	NA
chr13:24190020	chr13-24190020-allele112462-269	INS	268	NA	0.0,0.004322766570605188,0.006944444444444444,0.015904572564612324,0.022494887525562373	0.00838142	SPATA13(0.00019305, 0.601)	SPATA13(0.00019305, 0.601)	NA	NA	NA	NA	NA	NA	NA	No	NA	HPRC,HGSVC,1KG-ONT	Yes	NA	NA	NA	NA	NA	NA
chr13:24190020	chr13-24190020-allele112473-201	INS	200	NA	0.0,0.0,0.003968253968253968,0.0,0.0	0.000224143	SPATA13(0.00019305, 0.601)	SPATA13(0.00019305, 0.601)	NA	NA	NA	NA	NA	NA	NA	No	NA	HPRC,HGSVC,1KG-ONT	Yes	NA	NA	NA	NA	NA	NA
chr13:24190020	chr13-24190020-allele112475-404	INS	403	NA	0.0,0.020172910662824207,0.0,0.0,0.0	0.00207258	SPATA13(0.00019305, 0.601)	SPATA13(0.00019305, 0.601)	NA	NA	NA	NA	NA	NA	NA	No	NA	HGSVC	Yes	NA	NA	NA	NA	NA	NA
chr13:24190020	chr13-24190020-allele112459-381	INS	380	NA	0.0007564296520423601,0.0,0.0,0.0009940357852882703,0.0	NA	SPATA13(0.00019305, 0.601)	SPATA13(0.00019305, 0.601)	NA	NA	NA	NA	NA	NA	NA	No	NA	HPRC,HGSVC	Yes	NA	NA	NA	NA	NA	NA
chr13:24190020	chr13-24190020-allele112482-301	INS	300	NA	0.0,0.0,0.0,0.0019880715705765406,0.00408997955010225	0.000593574	SPATA13(0.00019305, 0.601)	SPATA13(0.00019305, 0.601)	NA	NA	NA	NA	NA	NA	NA	No	NA	HPRC,HGSVC,1KG-ONT	Yes	NA	NA	NA	NA	NA	NA
chr13:24190023	chr13-24190023-allele112484-134	INS	133	NA	0.0007564296520423601,0.004322766570605188,0.006944444444444444,0.03180914512922465,0.00408997955010225	0.00683277	SPATA13(0.00019305, 0.601)	SPATA13(0.00019305, 0.601)	NA	NA	NA	NA	NA	NA	NA	No	NA	HPRC,HGSVC,1KG-ONT	Yes	NA	NA	NA	NA	NA	NA
chr13:24190023	chr13-24190023-allele112486-131	INS	130	NA	0.0022692889561270802,0.0,0.0,0.0,0.0	0.00377908	SPATA13(0.00019305, 0.601)	SPATA13(0.00019305, 0.601)	NA	NA	NA	NA	NA	NA	NA	No	NA	HPRC,HGSVC,1KG-ONT	Yes	NA	NA	NA	NA	NA	NA
chr13:24190038	chr13-24190038-allele112489-473	INS	472	NA	0.0007564296520423601,0.004322766570605188,0.001984126984126984,0.003976143141153081,0.002044989775051125	0.000525255	SPATA13(0.00019305, 0.601)	SPATA13(0.00019305, 0.601)	NA	NA	NA	NA	NA	NA	NA	No	NA	HGSVC	Yes	NA	NA	NA	NA	NA	NA
chr13:24190123	chr13-24190123-allele112520-124	INS	123	NA	0.0007564296520423601,0.0,0.0,0.0,0.0	0.000918741	SPATA13(0.00019305, 0.601)	SPATA13(0.00019305, 0.601)	NA	NA	NA	NA	NA	NA	NA	No	NA	HPRC,HGSVC,1KG-ONT	No	NA	NA	NA	NA	NA	NA
chr13:24190154	chr13-24190154-allele112547-342	INS	341	NA	0.0,0.0,0.0,0.0009940357852882703,0.0	NA	SPATA13(0.00019305, 0.601)	SPATA13(0.00019305, 0.601)	NA	NA	NA	NA	NA	NA	NA	No	NA	HPRC,HGSVC	No	NA	NA	NA	NA	NA	NA
chr13:24190154	chr13-24190154-allele112545-274	INS	273	NA	0.0,0.0,0.0,0.002982107355864811,0.0	3.94758e-05	SPATA13(0.00019305, 0.601)	SPATA13(0.00019305, 0.601)	NA	NA	NA	NA	NA	NA	NA	No	NA	HPRC,HGSVC,1KG-ONT	No	NA	NA	NA	NA	NA	NA
chr13:24190154	chr13-24190154-allele112557-443	INS	442	NA	0.0,0.0,0.005952380952380952,0.0,0.0	0.000593574	SPATA13(0.00019305, 0.601)	SPATA13(0.00019305, 0.601)	NA	NA	NA	NA	NA	NA	NA	No	NA	HGSVC	No	NA	NA	NA	NA	NA	NA
chr13:24190154	chr13-24190154-allele112542-340	INS	339	NA	0.0,0.001440922190201729,0.0,0.0,0.0	NA	SPATA13(0.00019305, 0.601)	SPATA13(0.00019305, 0.601)	NA	NA	NA	NA	NA	NA	NA	No	NA	HPRC,HGSVC	No	NA	NA	NA	NA	NA	NA
chr13:24190154	chr13-24190154-allele112543-340	INS	339	NA	0.0,0.0,0.000992063492063492,0.0,0.012269938650306749	0.00188759	SPATA13(0.00019305, 0.601)	SPATA13(0.00019305, 0.601)	NA	NA	NA	NA	NA	NA	NA	No	NA	HPRC,HGSVC	No	NA	NA	NA	NA	NA	NA
chr13:24190154	chr13-24190154-allele112540-308	INS	307	NA	0.0007564296520423601,0.0,0.001984126984126984,0.0,0.0	NA	SPATA13(0.00019305, 0.601)	SPATA13(0.00019305, 0.601)	NA	NA	NA	NA	NA	NA	NA	No	NA	HPRC,HGSVC,1KG-ONT	No	NA	NA	NA	NA	NA	NA
chr13:24190154	chr13-24190154-allele112561-240	INS	239	NA	0.0,0.0,0.0,0.0,0.0010224948875255625	NA	SPATA13(0.00019305, 0.601)	SPATA13(0.00019305, 0.601)	NA	NA	NA	NA	NA	NA	NA	No	NA	HPRC,HGSVC,1KG-ONT	No	NA	NA	NA	NA	NA	NA
chr13:24190154	chr13-24190154-allele112530-338	INS	337	NA	0.0,0.0,0.000992063492063492,0.0,0.0	NA	SPATA13(0.00019305, 0.601)	SPATA13(0.00019305, 0.601)	NA	NA	NA	NA	NA	NA	NA	No	NA	HPRC,HGSVC	No	NA	NA	NA	NA	NA	NA
chr13:24190154	chr13-24190154-allele112553-376	INS	375	NA	0.0,0.0,0.003968253968253968,0.0,0.0081799591002045	0.00170264	SPATA13(0.00019305, 0.601)	SPATA13(0.00019305, 0.601)	NA	NA	NA	NA	NA	NA	NA	No	NA	HPRC,HGSVC	No	NA	NA	NA	NA	NA	NA
chr13:24190154	chr13-24190154-allele112539-306	INS	305	NA	0.0,0.0,0.003968253968253968,0.015904572564612324,0.019427402862985686	0.00670779	SPATA13(0.00019305, 0.601)	SPATA13(0.00019305, 0.601)	NA	NA	NA	NA	NA	NA	NA	No	NA	HPRC,HGSVC,1KG-ONT	No	NA	NA	NA	NA	NA	NA
chr13:24190154	chr13-24190154-allele112531-500	INS	499	NA	0.0,0.0,0.000992063492063492,0.002982107355864811,0.016359918200409	0.00318319	SPATA13(0.00019305, 0.601)	SPATA13(0.00019305, 0.601)	NA	NA	NA	NA	NA	NA	NA	No	NA	HGSVC	No	NA	NA	NA	NA	NA	NA
chr13:24190154	chr13-24190154-allele112551-592	INS	591	NA	0.0030257186081694403,0.0,0.0,0.0,0.0	0.00520636	SPATA13(0.00019305, 0.601)	SPATA13(0.00019305, 0.601)	NA	NA	NA	NA	NA	NA	NA	No	NA	HGSVC,1KG-ONT	No	NA	NA	NA	NA	NA	NA
chr13:24190154	chr13-24190154-allele112560-204	INS	203	NA	0.0,0.0,0.0,0.0,0.0010224948875255625	NA	SPATA13(0.00019305, 0.601)	SPATA13(0.00019305, 0.601)	NA	NA	NA	NA	NA	NA	NA	No	NA	HPRC,HGSVC,1KG-ONT	No	NA	NA	NA	NA	NA	NA
chr13:24190169	chr13-24190169-allele112569-402	INS	401	NA	0.0,0.0,0.0,0.0019880715705765406,0.0	NA	SPATA13(0.00019305, 0.601)	SPATA13(0.00019305, 0.601)	NA	NA	NA	NA	NA	NA	NA	No	NA	HGSVC	Yes	NA	NA	NA	NA	NA	NA
chr13:24190169	chr13-24190169-allele112573-54	INS	53	NA	0.0015128593040847202,0.0,0.0,0.0,0.0	0.00234988	SPATA13(0.00019305, 0.601)	SPATA13(0.00019305, 0.601)	NA	NA	NA	NA	NA	NA	NA	No	NA	HPRC,HGSVC,1KG-ONT	Yes	NA	NA	NA	NA	NA	NA
chr13:24190193	chr13-24190193-allele112588-1	DEL	158	NA	0.0,0.0,0.0,0.0,0.0010224948875255625	NA	SPATA13(0.00019305, 0.601)	SPATA13(0.00019305, 0.601)	NA	NA	NA	NA	NA	NA	NA	No	NA	HGSVC	No	NA	NA	NA	NA	NA	NA
chr13:24190212	chr13-24190212-allele112594-77	INS	76	NA	0.0007564296520423601,0.0,0.0,0.0009940357852882703,0.0	NA	SPATA13(0.00019305, 0.601)	SPATA13(0.00019305, 0.601)	NA	NA	NA	NA	NA	NA	NA	No	NA	HPRC,HGSVC	Yes	NA	NA	NA	NA	NA	NA
chr13:24190255	chr13-24190255-allele112611-1	DEL	96	NA	0.0045385779122541605,0.0,0.0,0.0,0.0	0.00805514	SPATA13(0.00019305, 0.601)	SPATA13(0.00019305, 0.601)	NA	NA	NA	NA	NA	NA	NA	No	NA	HPRC,HGSVC	No	NA	NA	NA	NA	NA	NA
chr13:24190256	chr13-24190256-allele112615-327	INS	326	NA	0.0,0.001440922190201729,0.0,0.0,0.0	NA	SPATA13(0.00019305, 0.601)	SPATA13(0.00019305, 0.601)	NA	NA	NA	NA	NA	NA	NA	No	NA	HPRC,HGSVC	Yes	NA	NA	NA	NA	NA	NA
chr13:24190256	chr13-24190256-allele112614-122	INS	121	NA	0.0015128593040847202,0.0,0.0,0.0,0.0	0.00234988	SPATA13(0.00019305, 0.601)	SPATA13(0.00019305, 0.601)	NA	NA	NA	NA	NA	NA	NA	No	NA	HPRC,HGSVC	Yes	NA	NA	NA	NA	NA	NA
chr13:24190256	chr13-24190256-allele112617-293	INS	292	NA	0.0,0.011527377521613832,0.0,0.0,0.0	0.000963133	SPATA13(0.00019305, 0.601)	SPATA13(0.00019305, 0.601)	NA	NA	NA	NA	NA	NA	NA	No	NA	HPRC,HGSVC,1KG-ONT	Yes	NA	NA	NA	NA	NA	NA
chr13:24190256	chr13-24190256-allele112613-358	INS	357	NA	0.006051437216338881,0.002881844380403458,0.002976190476190476,0.014910536779324055,0.0010224948875255625	NA	SPATA13(0.00019305, 0.601)	SPATA13(0.00019305, 0.601)	NA	NA	NA	NA	NA	NA	NA	No	NA	HPRC,HGSVC	Yes	NA	NA	NA	NA	NA	NA
chr13:24190256	chr13-24190256-allele112612-324	INS	323	NA	0.0037821482602118004,0.008645533141210375,0.005952380952380952,0.020874751491053677,0.005112474437627812	0.00199075	SPATA13(0.00019305, 0.601)	SPATA13(0.00019305, 0.601)	NA	NA	NA	NA	NA	NA	NA	No	NA	HPRC,HGSVC	Yes	NA	NA	NA	NA	NA	NA
chr13:24190257	chr13-24190257-allele112623-51	INS	50	NA	0.0015128593040847202,0.001440922190201729,0.0,0.0,0.0	0.00077342	SPATA13(0.00019305, 0.601)	SPATA13(0.00019305, 0.601)	NA	NA	NA	NA	NA	NA	NA	No	NA	HPRC,HGSVC,1KG-ONT	Yes	NA	NA	NA	NA	NA	NA
chr13:24190257	chr13-24190257-allele112622-82	INS	81	NA	0.0030257186081694403,0.002881844380403458,0.01984126984126984,0.0,0.00408997955010225	0.000851146	SPATA13(0.00019305, 0.601)	SPATA13(0.00019305, 0.601)	NA	NA	NA	NA	NA	NA	NA	No	NA	HPRC,HGSVC	Yes	NA	NA	NA	NA	NA	NA
chr13:24190257	chr13-24190257-allele112621-113	INS	112	NA	0.0030257186081694403,0.0,0.0,0.0,0.0	0.00520636	SPATA13(0.00019305, 0.601)	SPATA13(0.00019305, 0.601)	NA	NA	NA	NA	NA	NA	NA	No	NA	HPRC,HGSVC	Yes	NA	NA	NA	NA	NA	NA
chr13:24190257	chr13-24190257-allele112618-51	INS	50	NA	0.0007564296520423601,0.0,0.0,0.0,0.0	0.000918741	SPATA13(0.00019305, 0.601)	SPATA13(0.00019305, 0.601)	NA	NA	NA	NA	NA	NA	NA	No	NA	HPRC,HGSVC,1KG-ONT	Yes	NA	NA	NA	NA	NA	NA
chr13:24190257	chr13-24190257-allele112619-113	INS	112	NA	0.0037821482602118004,0.0,0.0,0.0,0.0	0.00663171	SPATA13(0.00019305, 0.601)	SPATA13(0.00019305, 0.601)	NA	NA	NA	NA	NA	NA	NA	No	NA	HPRC,HGSVC	Yes	NA	NA	NA	NA	NA	NA
chr13:24190257	chr13-24190257-allele112624-51	INS	50	NA	0.0022692889561270802,0.0,0.0,0.0,0.0	0.00377908	SPATA13(0.00019305, 0.601)	SPATA13(0.00019305, 0.601)	NA	NA	NA	NA	NA	NA	NA	No	NA	HPRC,HGSVC,1KG-ONT	Yes	NA	NA	NA	NA	NA	NA
chr13:24190257	chr13-24190257-allele112620-114	INS	113	NA	0.0007564296520423601,0.0,0.0,0.0,0.0	0.000918741	SPATA13(0.00019305, 0.601)	SPATA13(0.00019305, 0.601)	NA	NA	NA	NA	NA	NA	NA	No	NA	HPRC,HGSVC	Yes	NA	NA	NA	NA	NA	NA
chr13:24190259	chr13-24190259-allele112629-54	INS	53	NA	0.0045385779122541605,0.0,0.0,0.0,0.0	0.00805514	SPATA13(0.00019305, 0.601)	SPATA13(0.00019305, 0.601)	NA	NA	NA	NA	NA	NA	NA	No	NA	HPRC,HGSVC,1KG-ONT	Yes	NA	NA	NA	NA	NA	NA
chr13:24190259	chr13-24190259-allele112628-171	INS	170	NA	0.0037821482602118004,0.0,0.006944444444444444,0.0,0.003067484662576687	NA	SPATA13(0.00019305, 0.601)	SPATA13(0.00019305, 0.601)	NA	NA	NA	NA	NA	NA	NA	No	NA	HPRC,HGSVC,1KG-ONT	Yes	NA	NA	NA	NA	NA	NA
chr13:24190260	chr13-24190260-allele112631-80	INS	79	NA	0.009833585476550681,0.001440922190201729,0.003968253968253968,0.0009940357852882703,0.0	0.00830061	SPATA13(0.00019305, 0.601)	SPATA13(0.00019305, 0.601)	NA	NA	NA	NA	NA	NA	NA	No	NA	HPRC,HGSVC	Yes	NA	NA	NA	NA	NA	NA
chr13:24190260	chr13-24190260-allele112630-51	INS	50	NA	0.2534039334341906,0.01729106628242075,0.0,0.0019880715705765406,0.0	0.3711	SPATA13(0.00019305, 0.601)	SPATA13(0.00019305, 0.601)	NA	NA	NA	NA	NA	NA	NA	No	NA	HPRC,HGSVC,1KG-ONT	Yes	NA	NA	NA	NA	NA	NA
chr13:24190260	chr13-24190260-allele112632-109	INS	108	NA	0.01059001512859304,0.0,0.0,0.0,0.002044989775051125	0.0151976	SPATA13(0.00019305, 0.601)	SPATA13(0.00019305, 0.601)	NA	NA	NA	NA	NA	NA	NA	No	NA	HPRC,HGSVC	Yes	NA	NA	NA	NA	NA	NA
chr13:24190260	chr13-24190260-allele112635-51	INS	50	NA	0.0340393343419062,0.001440922190201729,0.0,0.002982107355864811,0.003067484662576687	0.0482777	SPATA13(0.00019305, 0.601)	SPATA13(0.00019305, 0.601)	NA	NA	NA	NA	NA	NA	NA	No	NA	HPRC,HGSVC,1KG-ONT	Yes	NA	NA	NA	NA	NA	NA
chr13:24190262	chr13-24190262-allele112642-58	INS	57	NA	0.0,0.0,0.000992063492063492,0.0,0.0	NA	SPATA13(0.00019305, 0.601)	SPATA13(0.00019305, 0.601)	NA	NA	NA	NA	NA	NA	NA	No	NA	HPRC,HGSVC,1KG-ONT	Yes	NA	NA	NA	NA	NA	NA
chr13:24190270	chr13-24190270-allele112655-78	INS	77	NA	0.036308623298033284,0.004322766570605188,0.023809523809523808,0.0009940357852882703,0.012269938650306749	0.0180316	SPATA13(0.00019305, 0.601)	SPATA13(0.00019305, 0.601)	NA	NA	NA	NA	NA	NA	NA	No	NA	HPRC,HGSVC	Yes	NA	NA	NA	NA	NA	NA
chr13:24190271	chr13-24190271-allele112660-73	INS	72	NA	0.009077155824508321,0.0,0.0,0.0,0.002044989775051125	0.0124585	SPATA13(0.00019305, 0.601)	SPATA13(0.00019305, 0.601)	NA	NA	NA	NA	NA	NA	NA	No	NA	HPRC,HGSVC	Yes	NA	NA	NA	NA	NA	NA
chr13:24237886	chr13-24237886-allele113343-59	INS	58	NA	0.057488653555219364,0.2780979827089337,0.21031746031746032,0.20974155069582506,0.278118609406953	0.10105	SPATA13(0.00019305, 0.601)	SPATA13(0.00019305, 0.601)	NA	NA	NA	NA	NA	NA	NA	No	NA	HPRC,HGSVC,1KG-ONT	No	NA	NA	NA	NA	NA	NA
chr13:24237886	chr13-24237886-allele113344-88	INS	87	NA	0.00529500756429652,0.008645533141210375,0.0,0.0,0.0	0.00208217	SPATA13(0.00019305, 0.601)	SPATA13(0.00019305, 0.601)	NA	NA	NA	NA	NA	NA	NA	No	NA	No	No	NA	NA	NA	NA	NA	NA
chr13:24239506	chr13-24239506-allele113364-1	DEL	610	NA	0.02042360060514372,0.0,0.0,0.0,0.0	0.0375102	SPATA13(0.00019305, 0.601)	SPATA13(0.00019305, 0.601)	NA	NA	NA	NA	NA	NA	NA	No	NA	HPRC,1KG-ONT	Yes	NA	NA	NA	NA	NA	NA
chr13:24268498	chr13-24268498-allele113658-1	DEL	1108	NA	0.0030257186081694403,0.0,0.0,0.0,0.0	0.00520636	SPATA13(0.00019305, 0.601)	SPATA13(0.00019305, 0.601)	NA	NA	NA	NA	NA	NA	NA	No	ID=chr13_24269358_24269406;MOTIFS=TGTA;STRUC=(TGTA)n	No	Yes	NA	NA	NA	NA	NA	NA
chr13:24278922	chr13-24278922-allele113791-1	DEL	52	NA	0.056732223903177004,0.040345821325648415,0.000992063492063492,0.05467196819085487,0.012269938650306749	0.0136571	SPATA13(0.00019305, 0.601)	SPATA13(0.00019305, 0.601)	NA	NA	NA	NA	NA	NA	NA	No	NA	HPRC,1KG-ONT	No	NA	NA	NA	NA	NA	NA
chr13:24308594	chr13-24308594-allele114114-92	INS	91	NA	0.0007564296520423601,0.0,0.0,0.0,0.0	0.000918741	C1QTNF9(0.10629, 0.912)	NA	NA	NA	NA	NA	NA	NA	NA	Yes	NA	No	No	NA	NA	NA	NA	NA	NA
chr13:24314869	chr13-24314869-allele114243-2317	INS	2316	NA	0.048411497730711045,0.043227665706051875,0.0,0.12127236580516898,0.013292433537832311	NA	C1QTNF9(0.10629, 0.912)	NA	NA	NA	NA	NA	NA	NA	NA	Yes	NA	HPRC,HGSVC,1KG-ONT	Yes	NA	NA	NA	NA	NA	NA
chr13:24314869	chr13-24314869-allele114242-2516	INS	2515	NA	0.04236006051437216,0.001440922190201729,0.0,0.0,0.0	0.074637	C1QTNF9(0.10629, 0.912)	NA	NA	NA	NA	NA	NA	NA	NA	Yes	NA	HPRC,HGSVC,1KG-ONT	Yes	NA	NA	NA	NA	NA	NA
chr13:24314869	chr13-24314869-allele114241-2300	INS	2299	NA	0.0007564296520423601,0.0,0.0,0.0,0.0	0.000918741	C1QTNF9(0.10629, 0.912)	NA	NA	NA	NA	NA	NA	NA	NA	Yes	NA	HPRC,HGSVC,1KG-ONT	Yes	NA	NA	NA	NA	NA	NA
chr13:24341123	chr13-24341123-allele114639-1	DEL	52	NA	0.0007564296520423601,0.001440922190201729,0.005952380952380952,0.002982107355864811,0.011247443762781187	0.00222936	NA	NA	NA	NA	NA	NA	NA	NA	NA	Yes	NA	1KG-ONT	No	NA	NA	NA	NA	NA	NA
chr13:24355714	chr13-24355714-allele114884-142	INS	141	NA	0.00529500756429652,0.0,0.007936507936507936,0.0,0.0	0.00105295	NA	NA	NA	NA	NA	NA	NA	NA	NA	Yes	NA	HGSVC,1KG-ONT	No	NA	NA	NA	NA	NA	NA
chr13:24355723	chr13-24355723-allele114898-94	INS	93	NA	0.0,0.0,0.0,0.0,0.002044989775051125	NA	NA	NA	NA	NA	NA	NA	NA	NA	NA	Yes	NA	HGSVC,1KG-ONT	No	NA	NA	NA	NA	NA	NA
chr13:24355788	chr13-24355788-allele114932-292	INS	291	NA	0.0030257186081694403,0.0,0.0,0.0,0.0	0.00520636	NA	NA	NA	NA	NA	NA	NA	NA	NA	Yes	NA	HGSVC	No	NA	NA	NA	NA	NA	NA
chr13:24355794	chr13-24355794-allele114939-2267	INS	2266	NA	0.0,0.0,0.0,0.002982107355864811,0.0	3.94758e-05	NA	NA	NA	NA	NA	NA	NA	NA	NA	Yes	NA	No	Yes	NA	NA	NA	NA	NA	NA
chr13:24355794	chr13-24355794-allele114943-71	INS	70	NA	0.0007564296520423601,0.0,0.0,0.002982107355864811,0.0	NA	NA	NA	NA	NA	NA	NA	NA	NA	NA	Yes	NA	HGSVC,1KG-ONT	No	NA	NA	NA	NA	NA	NA
chr13:24355797	chr13-24355797-allele114952-657	INS	656	NA	0.0113464447806354,0.001440922190201729,0.016865079365079364,0.020874751491053677,0.011247443762781187	NA	NA	NA	NA	NA	NA	NA	NA	NA	NA	Yes	NA	1KG-ONT	Yes	NA	NA	NA	NA	NA	NA
chr13:24355801	chr13-24355801-allele114958-1	DEL	1206	NA	0.00529500756429652,0.0,0.0,0.0,0.0	0.00947665	NA	NA	NA	NA	NA	NA	NA	NA	NA	Yes	NA	1KG-ONT	Yes	NA	NA	NA	NA	NA	NA
chr13:24355841	chr13-24355841-allele114977-55	INS	54	NA	0.0007564296520423601,0.0,0.0,0.0,0.0	0.000918741	NA	NA	NA	NA	NA	NA	NA	NA	NA	Yes	NA	HGSVC,1KG-ONT	Yes	NA	NA	NA	NA	NA	NA
chr13:24355849	chr13-24355849-allele114985-80	INS	79	NA	0.0007564296520423601,0.0,0.0,0.002982107355864811,0.0010224948875255625	NA	NA	NA	NA	NA	NA	NA	NA	NA	NA	Yes	NA	HGSVC,1KG-ONT	Yes	NA	NA	NA	NA	NA	NA
chr13:24355897	chr13-24355897-allele115006-1	DEL	68	NA	0.0015128593040847202,0.0,0.0,0.0,0.0	0.00234988	NA	NA	NA	NA	NA	NA	NA	NA	NA	Yes	NA	HPRC,HGSVC,1KG-ONT	No	NA	NA	NA	NA	NA	NA
chr13:24355899	chr13-24355899-allele115008-1	DEL	105	NA	0.0030257186081694403,0.0,0.0,0.0,0.0	0.00520636	NA	NA	NA	NA	NA	NA	NA	NA	NA	Yes	NA	HGSVC,1KG-ONT	No	NA	NA	NA	NA	NA	NA
chr13:24355904	chr13-24355904-allele115011-171	INS	170	NA	0.0007564296520423601,0.0,0.0,0.005964214711729622,0.0	NA	NA	NA	NA	NA	NA	NA	NA	NA	NA	Yes	NA	HGSVC,1KG-ONT	Yes	NA	NA	NA	NA	NA	NA
chr13:24355961	chr13-24355961-allele115041-71	INS	70	NA	0.0,0.0,0.001984126984126984,0.009940357852882704,0.0	0.00153107	NA	NA	NA	NA	NA	NA	NA	NA	NA	Yes	NA	HGSVC,1KG-ONT	No	NA	NA	NA	NA	NA	NA
chr13:24355963	chr13-24355963-allele115042-95	INS	94	NA	0.0030257186081694403,0.0,0.0,0.0,0.0	0.00520636	NA	NA	NA	NA	NA	NA	NA	NA	NA	Yes	NA	HGSVC,1KG-ONT	No	NA	NA	NA	NA	NA	NA
chr13:24355967	chr13-24355967-allele115045-108	INS	107	NA	0.0,0.0,0.000992063492063492,0.004970178926441352,0.0	0.000422056	NA	NA	NA	NA	NA	NA	NA	NA	NA	Yes	NA	HGSVC,1KG-ONT	No	NA	NA	NA	NA	NA	NA
chr13:24355969	chr13-24355969-allele115048-84	INS	83	NA	0.0037821482602118004,0.0,0.0,0.005964214711729622,0.0	0.000545845	NA	NA	NA	NA	NA	NA	NA	NA	NA	Yes	NA	HGSVC,1KG-ONT	No	NA	NA	NA	NA	NA	NA
chr13:24356056	chr13-24356056-allele115070-113	INS	112	NA	0.0007564296520423601,0.0,0.0,0.005964214711729622,0.0	NA	NA	NA	NA	NA	NA	NA	NA	NA	NA	Yes	NA	HGSVC,1KG-ONT	Yes	NA	NA	NA	NA	NA	NA
chr13:24356056	chr13-24356056-allele115072-119	INS	118	NA	0.0030257186081694403,0.001440922190201729,0.006944444444444444,0.0,0.0081799591002045	NA	NA	NA	NA	NA	NA	NA	NA	NA	NA	Yes	NA	HGSVC,1KG-ONT	Yes	NA	NA	NA	NA	NA	NA
chr13:24356062	chr13-24356062-allele115083-95	INS	94	NA	0.0,0.0,0.0,0.0,0.009202453987730062	0.00114796	NA	NA	NA	NA	NA	NA	NA	NA	NA	Yes	NA	HGSVC,1KG-ONT	Yes	NA	NA	NA	NA	NA	NA
chr13:24356069	chr13-24356069-allele115091-106	INS	105	NA	0.0,0.0,0.0,0.009940357852882704,0.0	0.00112696	NA	NA	NA	NA	NA	NA	NA	NA	NA	Yes	NA	HGSVC,1KG-ONT	Yes	NA	NA	NA	NA	NA	NA
chr13:24356117	chr13-24356117-allele115111-415	INS	414	NA	0.0,0.0,0.0,0.0019880715705765406,0.0	NA	NA	NA	NA	NA	NA	NA	NA	NA	NA	Yes	NA	No	No	NA	NA	NA	NA	NA	NA
chr13:24356608	chr13-24356608-allele115150-56	INS	55	NA	0.00680786686838124,0.0,0.007936507936507936,0.0,0.0010224948875255625	0.0020897	NA	NA	NA	NA	NA	NA	NA	NA	NA	Yes	NA	HPRC,HGSVC,1KG-ONT	No	NA	NA	NA	NA	NA	NA
chr13:24356678	chr13-24356678-allele115156-535	INS	534	NA	0.00680786686838124,0.001440922190201729,0.005952380952380952,0.009940357852882704,0.002044989775051125	NA	NA	NA	NA	NA	NA	NA	NA	NA	NA	Yes	NA	HPRC,HGSVC,1KG-ONT	Yes	NA	NA	NA	NA	NA	NA
chr13:24356680	chr13-24356680-allele115163-448	INS	447	NA	0.0,0.0,0.0,0.0009940357852882703,0.0	NA	NA	NA	NA	NA	NA	NA	NA	NA	NA	Yes	NA	HPRC,HGSVC,1KG-ONT	No	NA	NA	NA	NA	NA	NA
chr13:24356680	chr13-24356680-allele115160-441	INS	440	NA	0.009833585476550681,0.001440922190201729,0.0,0.0,0.0010224948875255625	0.0138258	NA	NA	NA	NA	NA	NA	NA	NA	NA	Yes	NA	HPRC,HGSVC,1KG-ONT	No	NA	NA	NA	NA	NA	NA
chr13:24356680	chr13-24356680-allele115157-389	INS	388	NA	0.2291981845688351,0.18155619596541786,0.22718253968253968,0.2077534791252485,0.17893660531697342	0.00196318	NA	NA	NA	NA	NA	NA	NA	NA	NA	Yes	NA	HPRC,HGSVC,1KG-ONT	No	NA	NA	NA	NA	NA	NA
chr13:24356680	chr13-24356680-allele115159-459	INS	458	NA	0.0007564296520423601,0.0,0.0,0.0,0.0	0.000918741	NA	NA	NA	NA	NA	NA	NA	NA	NA	Yes	NA	HPRC,HGSVC,1KG-ONT	No	NA	NA	NA	NA	NA	NA
chr13:24356680	chr13-24356680-allele115158-461	INS	460	NA	0.0022692889561270802,0.001440922190201729,0.0,0.0,0.0	0.0019853	NA	NA	NA	NA	NA	NA	NA	NA	NA	Yes	NA	HPRC,HGSVC,1KG-ONT	No	NA	NA	NA	NA	NA	NA
chr13:24356680	chr13-24356680-allele115162-457	INS	456	NA	0.009833585476550681,0.0,0.00496031746031746,0.0,0.0	0.00935358	NA	NA	NA	NA	NA	NA	NA	NA	NA	Yes	NA	HPRC,HGSVC,1KG-ONT	No	NA	NA	NA	NA	NA	NA
chr13:24356680	chr13-24356680-allele115164-457	INS	456	NA	0.0007564296520423601,0.001440922190201729,0.0,0.0,0.0	NA	NA	NA	NA	NA	NA	NA	NA	NA	NA	Yes	NA	HPRC,HGSVC,1KG-ONT	No	NA	NA	NA	NA	NA	NA
chr13:24356681	chr13-24356681-allele115183-458	INS	457	NA	0.0,0.0,0.0,0.005964214711729622,0.0	0.000593574	NA	NA	NA	NA	NA	NA	NA	NA	NA	Yes	NA	HPRC,HGSVC,1KG-ONT	No	NA	NA	NA	NA	NA	NA
chr13:24356681	chr13-24356681-allele115169-465	INS	464	NA	0.01059001512859304,0.001440922190201729,0.0,0.009940357852882704,0.0081799591002045	0.00168176	NA	NA	NA	NA	NA	NA	NA	NA	NA	Yes	NA	HPRC,HGSVC,1KG-ONT	No	NA	NA	NA	NA	NA	NA
chr13:24356681	chr13-24356681-allele115184-456	INS	455	NA	0.0007564296520423601,0.0,0.0,0.0,0.0	0.000918741	NA	NA	NA	NA	NA	NA	NA	NA	NA	Yes	NA	HPRC,HGSVC,1KG-ONT	No	NA	NA	NA	NA	NA	NA
chr13:24356681	chr13-24356681-allele115176-461	INS	460	NA	0.0,0.0,0.0,0.003976143141153081,0.006134969325153374	0.00122989	NA	NA	NA	NA	NA	NA	NA	NA	NA	Yes	NA	HPRC,HGSVC,1KG-ONT	No	NA	NA	NA	NA	NA	NA
chr13:24356681	chr13-24356681-allele115179-461	INS	460	NA	0.0,0.0,0.0,0.0,0.006134969325153374	0.000593574	NA	NA	NA	NA	NA	NA	NA	NA	NA	Yes	NA	HPRC,HGSVC,1KG-ONT	No	NA	NA	NA	NA	NA	NA
chr13:24356681	chr13-24356681-allele115173-460	INS	459	NA	0.0,0.001440922190201729,0.0,0.0,0.0010224948875255625	NA	NA	NA	NA	NA	NA	NA	NA	NA	NA	Yes	NA	HPRC,HGSVC,1KG-ONT	No	NA	NA	NA	NA	NA	NA
chr13:24356681	chr13-24356681-allele115182-450	INS	449	NA	0.0,0.0,0.0,0.0009940357852882703,0.0	NA	NA	NA	NA	NA	NA	NA	NA	NA	NA	Yes	NA	HPRC,HGSVC,1KG-ONT	No	NA	NA	NA	NA	NA	NA
chr13:24356681	chr13-24356681-allele115168-461	INS	460	NA	0.0045385779122541605,0.008645533141210375,0.0,0.003976143141153081,0.007157464212678937	NA	NA	NA	NA	NA	NA	NA	NA	NA	NA	Yes	NA	HPRC,HGSVC,1KG-ONT	No	NA	NA	NA	NA	NA	NA
chr13:24356681	chr13-24356681-allele115177-462	INS	461	NA	0.00529500756429652,0.0,0.0,0.0,0.0010224948875255625	0.00736694	NA	NA	NA	NA	NA	NA	NA	NA	NA	Yes	NA	HPRC,HGSVC,1KG-ONT	No	NA	NA	NA	NA	NA	NA
chr13:24356681	chr13-24356681-allele115178-459	INS	458	NA	0.0015128593040847202,0.0,0.0,0.0,0.0	0.00234988	NA	NA	NA	NA	NA	NA	NA	NA	NA	Yes	NA	HPRC,HGSVC,1KG-ONT	No	NA	NA	NA	NA	NA	NA
chr13:24356681	chr13-24356681-allele115192-458	INS	457	NA	0.0,0.0,0.012896825396825396,0.0,0.0	0.00180841	NA	NA	NA	NA	NA	NA	NA	NA	NA	Yes	NA	HPRC,HGSVC,1KG-ONT	No	NA	NA	NA	NA	NA	NA
chr13:24356681	chr13-24356681-allele115171-461	INS	460	NA	0.0007564296520423601,0.0,0.0,0.0019880715705765406,0.0	NA	NA	NA	NA	NA	NA	NA	NA	NA	NA	Yes	NA	HPRC,HGSVC,1KG-ONT	No	NA	NA	NA	NA	NA	NA
chr13:24356681	chr13-24356681-allele115185-461	INS	460	NA	0.0,0.0,0.0,0.0,0.0010224948875255625	NA	NA	NA	NA	NA	NA	NA	NA	NA	NA	Yes	NA	HPRC,HGSVC,1KG-ONT	No	NA	NA	NA	NA	NA	NA
chr13:24356681	chr13-24356681-allele115167-463	INS	462	NA	0.0,0.037463976945244955,0.008928571428571428,0.0019880715705765406,0.003067484662576687	0.00684209	NA	NA	NA	NA	NA	NA	NA	NA	NA	Yes	NA	HPRC,HGSVC,1KG-ONT	No	NA	NA	NA	NA	NA	NA
chr13:24356681	chr13-24356681-allele115170-462	INS	461	NA	0.00832072617246596,0.004322766570605188,0.0,0.0,0.0	0.00954065	NA	NA	NA	NA	NA	NA	NA	NA	NA	Yes	NA	HPRC,HGSVC,1KG-ONT	No	NA	NA	NA	NA	NA	NA
chr13:24356681	chr13-24356681-allele115174-456	INS	455	NA	0.0015128593040847202,0.0,0.0,0.0,0.0	0.00234988	NA	NA	NA	NA	NA	NA	NA	NA	NA	Yes	NA	HPRC,HGSVC,1KG-ONT	No	NA	NA	NA	NA	NA	NA
chr13:24356681	chr13-24356681-allele115180-391	INS	390	NA	0.0007564296520423601,0.001440922190201729,0.0,0.0,0.0	NA	NA	NA	NA	NA	NA	NA	NA	NA	NA	Yes	NA	HPRC,HGSVC,1KG-ONT	No	NA	NA	NA	NA	NA	NA
chr13:24356681	chr13-24356681-allele115166-463	INS	462	NA	0.00680786686838124,0.05187319884726225,0.026785714285714284,0.006958250497017893,0.0010224948875255625	0.00432578	NA	NA	NA	NA	NA	NA	NA	NA	NA	Yes	NA	HPRC,HGSVC,1KG-ONT	No	NA	NA	NA	NA	NA	NA
chr13:24356682	chr13-24356682-allele115197-439	INS	438	NA	0.02042360060514372,0.025936599423631124,0.015873015873015872,0.0,0.009202453987730062	0.00218384	NA	NA	NA	NA	NA	NA	NA	NA	NA	Yes	NA	HPRC,HGSVC,1KG-ONT	No	NA	NA	NA	NA	NA	NA
chr13:24356777	chr13-24356777-allele115204-54	INS	53	NA	0.0007564296520423601,0.0,0.0,0.0,0.0010224948875255625	NA	NA	NA	NA	NA	NA	NA	NA	NA	NA	Yes	NA	HPRC	No	NA	NA	NA	NA	NA	NA
chr13:24361271	chr13-24361271-allele115283-73	INS	72	NA	0.18608169440242056,0.03025936599423631,0.0,0.019880715705765408,0.010224948875255624	0.228335	NA	NA	NA	NA	NA	NA	NA	NA	NA	Yes	NA	HPRC,HGSVC,1KG-ONT	Yes	NA	NA	NA	NA	NA	NA
chr13:24361271	chr13-24361271-allele115285-73	INS	72	NA	0.0,0.0,0.011904761904761904,0.0,0.0	0.00161686	NA	NA	NA	NA	NA	NA	NA	NA	NA	Yes	NA	HPRC,HGSVC,1KG-ONT	Yes	NA	NA	NA	NA	NA	NA
chr13:24406388	chr13-24406388-allele116029-66	INS	65	NA	0.0,0.0,0.0,0.0,0.007157464212678937	0.000484285	NA	NA	NA	NA	NA	NA	NA	NA	NA	Yes	NA	HPRC,HGSVC,1KG-ONT	Yes	NA	NA	NA	NA	NA	NA
chr13:24406388	chr13-24406388-allele116015-51	INS	50	NA	0.00529500756429652,0.004322766570605188,0.0,0.0,0.0	0.00441092	NA	NA	NA	NA	NA	NA	NA	NA	NA	Yes	NA	HPRC,HGSVC,1KG-ONT	Yes	NA	NA	NA	NA	NA	NA
chr13:24406388	chr13-24406388-allele116017-71	INS	70	NA	0.0,0.0,0.0,0.0,0.003067484662576687	3.94758e-05	NA	NA	NA	NA	NA	NA	NA	NA	NA	Yes	NA	HPRC,HGSVC,1KG-ONT	Yes	NA	NA	NA	NA	NA	NA
chr13:24406388	chr13-24406388-allele116016-56	INS	55	NA	0.015128593040847202,0.0,0.012896825396825396,0.0,0.0	0.00971433	NA	NA	NA	NA	NA	NA	NA	NA	NA	Yes	NA	HPRC,HGSVC,1KG-ONT	Yes	NA	NA	NA	NA	NA	NA
chr13:24406399	chr13-24406399-allele116032-60	INS	59	NA	0.03328290468986384,0.004322766570605188,0.0,0.005964214711729622,0.0	0.0436818	NA	NA	NA	NA	NA	NA	NA	NA	NA	Yes	ID=chr13_24406388_24406438;MOTIFS=AAAAT;STRUC=(AAAAT)n	HPRC,HGSVC,1KG-ONT	Yes	NA	NA	NA	NA	NA	NA
chr13:24432694	chr13-24432694-allele116503-1	DEL	86	NA	0.007564296520423601,0.001440922190201729,0.0,0.013916500994035786,0.0	0.000635193	PARP4(1.2271e-13, 0.786)	NA	NA	NA	NA	NA	NA	NA	NA	Yes	NA	No	Yes	NA	NA	NA	NA	NA	NA
chr13:24455506	chr13-24455506-allele116912-51	INS	50	NA	0.0,0.0,0.0,0.0009940357852882703,0.0	NA	PARP4(1.2271e-13, 0.786)	NA	NA	NA	NA	NA	NA	NA	NA	No	ID=chr13_24455480_24455506;MOTIFS=AT;STRUC=(AT)n	HPRC,HGSVC,1KG-ONT	No	NA	NA	NA	NA	NA	NA
chr13:24455506	chr13-24455506-allele116911-55	INS	54	NA	0.04084720121028744,0.007204610951008645,0.0,0.0,0.0010224948875255625	0.0620315	PARP4(1.2271e-13, 0.786)	NA	NA	NA	NA	NA	NA	NA	NA	No	ID=chr13_24455480_24455506;MOTIFS=AT;STRUC=(AT)n	HPRC,HGSVC,1KG-ONT	No	NA	NA	NA	NA	NA	NA
chr13:24455506	chr13-24455506-allele116928-55	INS	54	NA	0.0,0.0,0.000992063492063492,0.0,0.0	NA	PARP4(1.2271e-13, 0.786)	NA	NA	NA	NA	NA	NA	NA	NA	No	ID=chr13_24455480_24455506;MOTIFS=AT;STRUC=(AT)n	HPRC,HGSVC,1KG-ONT	No	NA	NA	NA	NA	NA	NA
chr13:24455506	chr13-24455506-allele116925-53	INS	52	NA	0.0,0.002881844380403458,0.0,0.0,0.003067484662576687	0.000203029	PARP4(1.2271e-13, 0.786)	NA	NA	NA	NA	NA	NA	NA	NA	No	ID=chr13_24455480_24455506;MOTIFS=AT;STRUC=(AT)n	HPRC,HGSVC,1KG-ONT	No	NA	NA	NA	NA	NA	NA
chr13:24455506	chr13-24455506-allele116916-53	INS	52	NA	0.01059001512859304,0.001440922190201729,0.001984126984126984,0.0,0.0	0.0135033	PARP4(1.2271e-13, 0.786)	NA	NA	NA	NA	NA	NA	NA	NA	No	ID=chr13_24455480_24455506;MOTIFS=AT;STRUC=(AT)n	HPRC,HGSVC,1KG-ONT	No	NA	NA	NA	NA	NA	NA
chr13:24460457	chr13-24460457-allele117034-91	INS	90	NA	0.007564296520423601,0.0,0.006944444444444444,0.0,0.002044989775051125	0.00290044	PARP4(1.2271e-13, 0.786)	NA	NA	NA	NA	NA	NA	NA	NA	No	NA	HGSVC	Yes	NA	NA	NA	NA	NA	NA
chr13:24460501	chr13-24460501-allele117039-55	INS	54	NA	0.05219364599092285,0.007204610951008645,0.0,0.0019880715705765406,0.0	0.079983	PARP4(1.2271e-13, 0.786)	NA	NA	NA	NA	NA	NA	NA	NA	No	NA	HGSVC,1KG-ONT	Yes	NA	NA	NA	NA	NA	NA
chr13:24460502	chr13-24460502-allele117043-59	INS	58	NA	0.0015128593040847202,0.011527377521613832,0.000992063492063492,0.0,0.0081799591002045	0.000758343	PARP4(1.2271e-13, 0.786)	NA	NA	NA	NA	NA	NA	NA	NA	No	NA	HGSVC,1KG-ONT	Yes	NA	NA	NA	NA	NA	NA
chr13:24506200	chr13-24506200-allele117662-316	INS	315	NA	0.0,0.0,0.0,0.0,0.0010224948875255625	NA	PARP4(1.2271e-13, 0.786)	NA	NA	NA	NA	NA	NA	NA	NA	No	NA	HPRC	Yes	NA	NA	NA	NA	NA	NA
chr13:24506200	chr13-24506200-allele117663-345	INS	344	NA	0.0,0.0,0.0,0.0,0.007157464212678937	0.000631316	PARP4(1.2271e-13, 0.786)	NA	NA	NA	NA	NA	NA	NA	NA	No	NA	HPRC	Yes	NA	NA	NA	NA	NA	NA
chr13:24522905	chr13-24522905-allele117920-561	INS	560	NA	0.012859304084720122,0.005763688760806916,0.0,0.0,0.0	0.0158856	NA	NA	NA	NA	NA	NA	NA	NA	NA	No	NA	HPRC,HGSVC,1KG-ONT	No	NA	NA	NA	NA	NA	NA
chr13:24522905	chr13-24522905-allele117917-564	INS	563	NA	0.024962178517397883,0.0,0.0,0.0,0.0	0.0457756	NA	NA	NA	NA	NA	NA	NA	NA	NA	No	NA	HPRC,HGSVC,1KG-ONT	No	NA	NA	NA	NA	NA	NA
chr13:24522905	chr13-24522905-allele117919-564	INS	563	NA	0.0264750378214826,0.0,0.0,0.0,0.0	0.0484877	NA	NA	NA	NA	NA	NA	NA	NA	NA	No	NA	HPRC,HGSVC,1KG-ONT	No	NA	NA	NA	NA	NA	NA
chr13:24522905	chr13-24522905-allele117915-564	INS	563	NA	0.6006051437216339,0.47262247838616717,0.5297619047619048,0.3210735586481113,0.532719836400818	0.0365788	NA	NA	NA	NA	NA	NA	NA	NA	NA	No	NA	HPRC,HGSVC,1KG-ONT	No	NA	NA	NA	NA	NA	NA
chr13:24522905	chr13-24522905-allele117916-564	INS	563	NA	0.024205748865355523,0.09510086455331412,0.15178571428571427,0.20974155069582506,0.08588957055214724	0.0651124	NA	NA	NA	NA	NA	NA	NA	NA	NA	No	NA	HPRC,HGSVC,1KG-ONT	No	NA	NA	NA	NA	NA	NA
chr13:24522910	chr13-24522910-allele117923-564	INS	563	NA	0.1308623298033283,0.023054755043227664,0.0,0.0,0.009202453987730062	0.179951	NA	NA	NA	NA	NA	NA	NA	NA	NA	No	NA	HPRC,HGSVC,1KG-ONT	No	NA	NA	NA	NA	NA	NA
chr13:24522919	chr13-24522919-allele117924-571	INS	570	NA	0.0015128593040847202,0.001440922190201729,0.0,0.0009940357852882703,0.0	7.61513e-05	NA	NA	NA	NA	NA	NA	NA	NA	NA	No	NA	HPRC,HGSVC,1KG-ONT	No	NA	NA	NA	NA	NA	NA
chr13:24580552	chr13-24580552-allele118712-96	INS	95	NA	0.0022692889561270802,0.0,0.0,0.0,0.0	0.00377908	NA	NA	NA	NA	NA	NA	NA	NA	promoter	Yes	NA	HPRC,HGSVC,1KG-ONT	Yes	NA	NA	NA	NA	NA	NA
chr13:24580552	chr13-24580552-allele118710-58	INS	57	NA	0.0015128593040847202,0.0,0.0,0.0,0.0	0.00234988	NA	NA	NA	NA	NA	NA	NA	NA	promoter	Yes	NA	HPRC,HGSVC	Yes	NA	NA	NA	NA	NA	NA
chr13:24580552	chr13-24580552-allele118711-77	INS	76	NA	0.0453857791225416,0.002881844380403458,0.0,0.0,0.0	0.0778362	NA	NA	NA	NA	NA	NA	NA	NA	promoter	Yes	NA	HPRC,HGSVC,1KG-ONT	Yes	NA	NA	NA	NA	NA	NA
chr13:24582980	chr13-24582980-allele118753-1	DEL	1375	NA	0.01059001512859304,0.001440922190201729,0.0,0.0,0.0	0.0171373	NA	NA	NA	NA	NA	NA	NA	NA	enhancer	Yes	ID=chr13_24584018_24584058;MOTIFS=TG;STRUC=(TG)n	HGSVC	Yes	NA	NA	NA	NA	NA	NA
chr13:24595891	chr13-24595891-allele118911-263	INS	262	NA	0.7329803328290468,0.8429394812680115,0.7996031746031746,0.7127236580516899,0.8466257668711656	0.011131	NA	NA	NA	NA	NA	NA	NA	NA	NA	Yes	NA	HPRC,HGSVC,1KG-ONT	No	NA	NA	NA	NA	NA	NA
chr13:24595900	chr13-24595900-allele118922-264	INS	263	NA	0.006051437216338881,0.059077809798270896,0.13392857142857142,0.010934393638170975,0.06134969325153374	0.037021	NA	NA	NA	NA	NA	NA	NA	NA	NA	Yes	NA	HPRC,HGSVC,1KG-ONT	No	NA	NA	NA	NA	NA	NA
chr13:24651752	chr13-24651752-allele119531-3364	INS	3363	NA	0.0007564296520423601,0.0,0.0,0.0,0.0	0.000918741	NA	NA	NA	NA	NA	NA	NA	NA	NA	No	NA	HGSVC	Yes	NA	NA	NA	NA	NA	NA
chr13:24659805	chr13-24659805-allele119658-62	INS	61	NA	0.0037821482602118004,0.002881844380403458,0.008928571428571428,0.0009940357852882703,0.002044989775051125	NA	NA	NA	NA	NA	NA	NA	NA	NA	NA	No	NA	HGSVC	Yes	NA	NA	NA	NA	NA	NA
chr13:24681959	chr13-24681959-allele119963-1	DEL	56	NA	0.0007564296520423601,0.0,0.0,0.0,0.007157464212678937	NA	ATP12A(1.5293e-19, 0.848)	NA	NA	NA	NA	NA	NA	NA	NA	No	NA	HPRC	No	NA	NA	NA	NA	NA	NA
chr13:24696421	chr13-24696421-allele120206-1	DEL	336	NA	0.3063540090771558,0.4322766570605187,0.5257936507936508,0.2544731610337972,0.4611451942740286	0.0248662	ATP12A(1.5293e-19, 0.848)	NA	NA	NA	NA	NA	NA	NA	NA	No	NA	HPRC,HGSVC,1KG-ONT	No	NA	NA	NA	NA	NA	NA
chr13:24703832	chr13-24703832-allele120303-1	DEL	157	NA	0.09682299546142209,0.027377521613832854,0.054563492063492064,0.020874751491053677,0.03169734151329243	0.0392486	ATP12A(1.5293e-19, 0.848)	NA	NA	NA	NA	NA	NA	NA	NA	No	NA	HPRC,HGSVC,1KG-ONT	No	NA	NA	NA	NA	NA	NA
chr13:24719708	chr13-24719708-allele120516-64	INS	63	NA	0.0,0.0,0.0,0.0,0.005112474437627812	0.000203029	NA	NA	NA	NA	NA	NA	NA	NA	NA	No	NA	1KG-ONT	Yes	NA	NA	NA	NA	NA	NA
chr13:24719708	chr13-24719708-allele120506-83	INS	82	NA	0.0037821482602118004,0.0,0.0,0.0,0.0	0.00663171	NA	NA	NA	NA	NA	NA	NA	NA	NA	No	NA	1KG-ONT	Yes	NA	NA	NA	NA	NA	NA
chr13:24735353	chr13-24735353-allele120670-1	DEL	372	NA	0.2231467473524962,0.1930835734870317,0.08630952380952381,0.22266401590457258,0.21267893660531698	0.00633323	NA	NA	NA	NA	NA	NA	NA	NA	NA	No	NA	HPRC,HGSVC,1KG-ONT	No	NA	NA	NA	NA	NA	NA
chr13:24737767	chr13-24737767-allele120710-82	INS	81	NA	0.0030257186081694403,0.0,0.0,0.0,0.0	0.00520636	NA	NA	NA	NA	NA	NA	NA	NA	NA	No	NA	HPRC,HGSVC,1KG-ONT	Yes	NA	NA	NA	NA	NA	NA
chr13:24737767	chr13-24737767-allele120707-213	INS	212	NA	0.0015128593040847202,0.0,0.0,0.0,0.005112474437627812	NA	NA	NA	NA	NA	NA	NA	NA	NA	NA	No	NA	HPRC,HGSVC,1KG-ONT	Yes	NA	NA	NA	NA	NA	NA
chr13:24737767	chr13-24737767-allele120712-78	INS	77	NA	0.00680786686838124,0.021613832853025938,0.0248015873015873,0.014910536779324055,0.013292433537832311	0.00387914	NA	NA	NA	NA	NA	NA	NA	NA	NA	No	NA	HPRC,HGSVC,1KG-ONT	Yes	NA	NA	NA	NA	NA	NA
chr13:24737767	chr13-24737767-allele120706-182	INS	181	NA	0.0,0.002881844380403458,0.0,0.0,0.0010224948875255625	3.94758e-05	NA	NA	NA	NA	NA	NA	NA	NA	NA	No	NA	HPRC,HGSVC	Yes	NA	NA	NA	NA	NA	NA
chr13:24737767	chr13-24737767-allele120709-76	INS	75	NA	0.0015128593040847202,0.0,0.0,0.0,0.0	0.00234988	NA	NA	NA	NA	NA	NA	NA	NA	NA	No	NA	HPRC,HGSVC,1KG-ONT	Yes	NA	NA	NA	NA	NA	NA
chr13:24737767	chr13-24737767-allele120708-163	INS	162	NA	0.11497730711043873,0.08501440922190202,0.10813492063492064,0.14015904572564614,0.22699386503067484	0.00299024	NA	NA	NA	NA	NA	NA	NA	NA	NA	No	NA	HPRC,HGSVC	Yes	NA	NA	NA	NA	NA	NA
chr13:24737768	chr13-24737768-allele120717-152	INS	151	NA	0.0007564296520423601,0.004322766570605188,0.0,0.002982107355864811,0.0	NA	NA	NA	NA	NA	NA	NA	NA	NA	NA	No	NA	HPRC,HGSVC	Yes	NA	NA	NA	NA	NA	NA
chr13:24737785	chr13-24737785-allele120723-80	INS	79	NA	0.0,0.021613832853025938,0.00496031746031746,0.0,0.0	0.00297724	NA	NA	NA	NA	NA	NA	NA	NA	NA	No	NA	HPRC,HGSVC,1KG-ONT	Yes	NA	NA	NA	NA	NA	NA
chr13:24737795	chr13-24737795-allele120733-367	INS	366	NA	0.006051437216338881,0.001440922190201729,0.0,0.0,0.0	0.00875367	NA	NA	NA	NA	NA	NA	NA	NA	NA	No	NA	HPRC,HGSVC,1KG-ONT	Yes	NA	NA	NA	NA	NA	NA
chr13:24737795	chr13-24737795-allele120736-117	INS	116	NA	0.0022692889561270802,0.001440922190201729,0.00992063492063492,0.011928429423459244,0.0	0.000855516	NA	NA	NA	NA	NA	NA	NA	NA	NA	No	NA	HPRC,HGSVC,1KG-ONT	Yes	NA	NA	NA	NA	NA	NA
chr13:24737798	chr13-24737798-allele120743-58	INS	57	NA	0.0,0.004322766570605188,0.0,0.002982107355864811,0.019427402862985686	0.00402719	NA	NA	NA	NA	NA	NA	NA	NA	NA	No	NA	HPRC,HGSVC	Yes	NA	NA	NA	NA	NA	NA
chr13:24737798	chr13-24737798-allele120740-87	INS	86	NA	0.02042360060514372,0.0,0.0,0.0,0.0	0.0375102	NA	NA	NA	NA	NA	NA	NA	NA	NA	No	NA	HPRC,HGSVC,1KG-ONT	No	NA	NA	NA	NA	NA	NA
chr13:24737798	chr13-24737798-allele120741-55	INS	54	NA	0.0453857791225416,0.13688760806916425,0.27976190476190477,0.1749502982107356,0.12474437627811862	0.0718821	NA	NA	NA	NA	NA	NA	NA	NA	NA	No	NA	HPRC,HGSVC	Yes	NA	NA	NA	NA	NA	NA
chr13:24737798	chr13-24737798-allele120745-53	INS	52	NA	0.0,0.0,0.011904761904761904,0.0,0.0	0.00161686	NA	NA	NA	NA	NA	NA	NA	NA	NA	No	NA	HPRC,HGSVC	Yes	NA	NA	NA	NA	NA	NA
chr13:24737832	chr13-24737832-allele120770-78	INS	77	NA	0.0015128593040847202,0.0,0.0,0.0,0.0	0.00234988	NA	NA	NA	NA	NA	NA	NA	NA	NA	No	NA	HPRC,HGSVC,1KG-ONT	No	NA	NA	NA	NA	NA	NA
chr13:24737832	chr13-24737832-allele120768-52	INS	51	NA	0.030257186081694403,0.007204610951008645,0.0,0.0,0.0	0.0450522	NA	NA	NA	NA	NA	NA	NA	NA	NA	No	NA	HPRC,HGSVC	No	NA	NA	NA	NA	NA	NA
chr13:24737832	chr13-24737832-allele120769-232	INS	231	NA	0.0045385779122541605,0.001440922190201729,0.0,0.0,0.0	0.00598883	NA	NA	NA	NA	NA	NA	NA	NA	NA	No	NA	HPRC,HGSVC,1KG-ONT	Yes	NA	NA	NA	NA	NA	NA
chr13:24737840	chr13-24737840-allele120784-53	INS	52	NA	0.025718608169440244,0.002881844380403458,0.0,0.0,0.0	0.0427013	NA	NA	NA	NA	NA	NA	NA	NA	NA	No	NA	HPRC,HGSVC	No	NA	NA	NA	NA	NA	NA
chr13:24737840	chr13-24737840-allele120781-220	INS	219	NA	0.0113464447806354,0.05187319884726225,0.12698412698412698,0.05069582504970179,0.08997955010224949	0.0406318	NA	NA	NA	NA	NA	NA	NA	NA	NA	No	NA	HPRC,HGSVC,1KG-ONT	Yes	NA	NA	NA	NA	NA	NA
chr13:24737840	chr13-24737840-allele120783-76	INS	75	NA	0.0007564296520423601,0.0,0.0,0.0,0.0	0.000918741	NA	NA	NA	NA	NA	NA	NA	NA	NA	No	NA	HPRC,HGSVC,1KG-ONT	No	NA	NA	NA	NA	NA	NA
chr13:24737840	chr13-24737840-allele120782-56	INS	55	NA	0.0045385779122541605,0.0,0.0,0.0,0.0	0.00805514	NA	NA	NA	NA	NA	NA	NA	NA	NA	No	NA	HPRC,HGSVC	No	NA	NA	NA	NA	NA	NA
chr13:24737844	chr13-24737844-allele120794-160	INS	159	NA	0.02042360060514372,0.012968299711815562,0.0248015873015873,0.018886679920477135,0.03169734151329243	NA	NA	NA	NA	NA	NA	NA	NA	NA	NA	No	NA	HPRC,HGSVC	Yes	NA	NA	NA	NA	NA	NA
chr13:24737844	chr13-24737844-allele120791-247	INS	246	NA	0.007564296520423601,0.004322766570605188,0.00992063492063492,0.0,0.0	0.00122556	NA	NA	NA	NA	NA	NA	NA	NA	NA	No	NA	HPRC,HGSVC,1KG-ONT	Yes	NA	NA	NA	NA	NA	NA
chr13:24737844	chr13-24737844-allele120793-61	INS	60	NA	0.0,0.0,0.0,0.002982107355864811,0.0	3.94758e-05	NA	NA	NA	NA	NA	NA	NA	NA	NA	No	NA	HPRC,HGSVC	No	NA	NA	NA	NA	NA	NA
chr13:24737844	chr13-24737844-allele120802-247	INS	246	NA	0.0007564296520423601,0.0,0.0,0.0,0.0	0.000918741	NA	NA	NA	NA	NA	NA	NA	NA	NA	No	NA	HPRC,HGSVC,1KG-ONT	Yes	NA	NA	NA	NA	NA	NA
chr13:24737844	chr13-24737844-allele120790-88	INS	87	NA	0.01664145234493192,0.007204610951008645,0.012896825396825396,0.018886679920477135,0.0010224948875255625	0.00118519	NA	NA	NA	NA	NA	NA	NA	NA	NA	No	NA	HPRC,HGSVC,1KG-ONT	No	NA	NA	NA	NA	NA	NA
chr13:24737844	chr13-24737844-allele120800-230	INS	229	NA	0.012859304084720122,0.0,0.0,0.0,0.0	0.0235872	NA	NA	NA	NA	NA	NA	NA	NA	NA	No	NA	HPRC,HGSVC,1KG-ONT	Yes	NA	NA	NA	NA	NA	NA
chr13:24737844	chr13-24737844-allele120799-88	INS	87	NA	0.02118003025718608,0.001440922190201729,0.0,0.0,0.0	0.0365908	NA	NA	NA	NA	NA	NA	NA	NA	NA	No	NA	HPRC,HGSVC,1KG-ONT	No	NA	NA	NA	NA	NA	NA
chr13:24737844	chr13-24737844-allele120801-303	INS	302	NA	0.0037821482602118004,0.0,0.0,0.0,0.0	0.00663171	NA	NA	NA	NA	NA	NA	NA	NA	NA	No	NA	HPRC,HGSVC,1KG-ONT	Yes	NA	NA	NA	NA	NA	NA
chr13:24737844	chr13-24737844-allele120803-240	INS	239	NA	0.0007564296520423601,0.0,0.0,0.0,0.0	0.000918741	NA	NA	NA	NA	NA	NA	NA	NA	NA	No	NA	HPRC,HGSVC,1KG-ONT	Yes	NA	NA	NA	NA	NA	NA
chr13:24737844	chr13-24737844-allele120796-323	INS	322	NA	0.0022692889561270802,0.0,0.0,0.0,0.0	0.00377908	NA	NA	NA	NA	NA	NA	NA	NA	NA	No	NA	HPRC,HGSVC,1KG-ONT	Yes	NA	NA	NA	NA	NA	NA
chr13:24737849	chr13-24737849-allele120806-282	INS	281	NA	0.0,0.001440922190201729,0.0,0.0,0.0	NA	NA	NA	NA	NA	NA	NA	NA	NA	NA	No	NA	HPRC,HGSVC,1KG-ONT	Yes	NA	NA	NA	NA	NA	NA
chr13:24737850	chr13-24737850-allele120807-213	INS	212	NA	0.0113464447806354,0.0,0.0,0.0,0.0	0.0207126	NA	NA	NA	NA	NA	NA	NA	NA	NA	No	NA	HPRC,HGSVC,1KG-ONT	Yes	NA	NA	NA	NA	NA	NA
chr13:24737851	chr13-24737851-allele120816-156	INS	155	NA	0.0015128593040847202,0.001440922190201729,0.0,0.0,0.0	0.00077342	NA	NA	NA	NA	NA	NA	NA	NA	NA	No	NA	HPRC,HGSVC	Yes	NA	NA	NA	NA	NA	NA
chr13:24737851	chr13-24737851-allele120812-158	INS	157	NA	0.0113464447806354,0.01585014409221902,0.015873015873015872,0.03876739562624255,0.02556237218813906	0.00365629	NA	NA	NA	NA	NA	NA	NA	NA	NA	No	NA	HPRC,HGSVC	Yes	NA	NA	NA	NA	NA	NA
chr13:24737851	chr13-24737851-allele120815-160	INS	159	NA	0.0113464447806354,0.004322766570605188,0.011904761904761904,0.0,0.00408997955010225	0.00229901	NA	NA	NA	NA	NA	NA	NA	NA	NA	No	NA	HPRC,HGSVC	Yes	NA	NA	NA	NA	NA	NA
chr13:24737854	chr13-24737854-allele120823-59	INS	58	NA	0.0045385779122541605,0.018731988472622477,0.005952380952380952,0.009940357852882704,0.007157464212678937	0.00105907	NA	NA	NA	NA	NA	NA	NA	NA	NA	No	NA	HPRC,HGSVC	No	NA	NA	NA	NA	NA	NA
chr13:24737861	chr13-24737861-allele120826-307	INS	306	NA	0.01664145234493192,0.008645533141210375,0.03571428571428571,0.02286282306163022,0.013292433537832311	NA	NA	NA	NA	NA	NA	NA	NA	NA	NA	No	NA	HPRC,HGSVC,1KG-ONT	Yes	NA	NA	NA	NA	NA	NA
chr13:24737862	chr13-24737862-allele120828-285	INS	284	NA	0.03555219364599092,0.0,0.0,0.0,0.0	0.0647667	NA	NA	NA	NA	NA	NA	NA	NA	NA	No	NA	HPRC,HGSVC,1KG-ONT	Yes	NA	NA	NA	NA	NA	NA
chr13:24737871	chr13-24737871-allele120835-148	INS	147	NA	0.03177004538577912,0.18155619596541786,0.22916666666666666,0.11332007952286283,0.11247443762781185	0.0689902	NA	NA	NA	NA	NA	NA	NA	NA	NA	No	NA	HPRC,HGSVC	Yes	NA	NA	NA	NA	NA	NA
chr13:24737873	chr13-24737873-allele120838-89	INS	88	NA	0.0264750378214826,0.1642651296829971,0.4603174603174603,0.18588469184890655,0.3476482617586912	0.187428	NA	NA	NA	NA	NA	NA	NA	NA	NA	No	NA	HPRC,HGSVC,1KG-ONT	No	NA	NA	NA	NA	NA	NA
chr13:24737878	chr13-24737878-allele120839-327	INS	326	NA	0.031013615733736764,0.11815561959654179,0.20535714285714285,0.012922465208747515,0.05828220858895705	0.0288462	NA	NA	NA	NA	NA	NA	NA	NA	NA	No	NA	HPRC,HGSVC,1KG-ONT	Yes	NA	NA	NA	NA	NA	NA
chr13:24737881	chr13-24737881-allele120841-264	INS	263	NA	0.0007564296520423601,0.0,0.0,0.0,0.0	0.000918741	NA	NA	NA	NA	NA	NA	NA	NA	NA	No	NA	HPRC,HGSVC,1KG-ONT	Yes	NA	NA	NA	NA	NA	NA
chr13:24737884	chr13-24737884-allele120856-267	INS	266	NA	0.0113464447806354,0.0,0.0,0.0,0.0	0.0207802	NA	NA	NA	NA	NA	NA	NA	NA	NA	No	NA	HPRC,HGSVC,1KG-ONT	Yes	NA	NA	NA	NA	NA	NA
chr13:24737884	chr13-24737884-allele120844-244	INS	243	NA	0.0007564296520423601,0.001440922190201729,0.016865079365079364,0.0,0.0	0.00152248	NA	NA	NA	NA	NA	NA	NA	NA	NA	No	NA	HPRC,HGSVC,1KG-ONT	Yes	NA	NA	NA	NA	NA	NA
chr13:24737884	chr13-24737884-allele120848-350	INS	349	NA	0.0030257186081694403,0.0,0.0,0.0,0.005112474437627812	0.000149042	NA	NA	NA	NA	NA	NA	NA	NA	NA	No	NA	HPRC,HGSVC,1KG-ONT	Yes	NA	NA	NA	NA	NA	NA
chr13:24737884	chr13-24737884-allele120861-267	INS	266	NA	0.0007564296520423601,0.001440922190201729,0.0,0.0,0.0	NA	NA	NA	NA	NA	NA	NA	NA	NA	NA	No	NA	HPRC,HGSVC,1KG-ONT	Yes	NA	NA	NA	NA	NA	NA
chr13:24737884	chr13-24737884-allele120850-374	INS	373	NA	0.012102874432677761,0.0,0.0,0.0,0.0	0.0221214	NA	NA	NA	NA	NA	NA	NA	NA	NA	No	NA	HPRC,HGSVC,1KG-ONT	Yes	NA	NA	NA	NA	NA	NA
chr13:24737884	chr13-24737884-allele120854-267	INS	266	NA	0.01664145234493192,0.0,0.0,0.0,0.0	0.0305719	NA	NA	NA	NA	NA	NA	NA	NA	NA	No	NA	HPRC,HGSVC,1KG-ONT	Yes	NA	NA	NA	NA	NA	NA
chr13:24737884	chr13-24737884-allele120855-269	INS	268	NA	0.0022692889561270802,0.001440922190201729,0.002976190476190476,0.0,0.0	NA	NA	NA	NA	NA	NA	NA	NA	NA	NA	No	NA	HPRC,HGSVC,1KG-ONT	Yes	NA	NA	NA	NA	NA	NA
chr13:24737884	chr13-24737884-allele120864-217	INS	216	NA	0.0,0.005763688760806916,0.0,0.0,0.0	NA	NA	NA	NA	NA	NA	NA	NA	NA	NA	No	NA	HPRC,HGSVC,1KG-ONT	Yes	NA	NA	NA	NA	NA	NA
chr13:24737884	chr13-24737884-allele120863-373	INS	372	NA	0.0,0.0,0.0,0.004970178926441352,0.0	0.000408842	NA	NA	NA	NA	NA	NA	NA	NA	NA	No	NA	HPRC,HGSVC,1KG-ONT	Yes	NA	NA	NA	NA	NA	NA
chr13:24737884	chr13-24737884-allele120846-226	INS	225	NA	0.2065052950075643,0.22334293948126802,0.08333333333333333,0.2753479125248509,0.24642126789366053	NA	NA	NA	NA	NA	NA	NA	NA	NA	NA	No	NA	HPRC,HGSVC,1KG-ONT	Yes	NA	NA	NA	NA	NA	NA
chr13:24737884	chr13-24737884-allele120851-289	INS	288	NA	0.0022692889561270802,0.007204610951008645,0.0,0.007952286282306162,0.005112474437627812	0.000158826	NA	NA	NA	NA	NA	NA	NA	NA	NA	No	NA	HPRC,HGSVC,1KG-ONT	Yes	NA	NA	NA	NA	NA	NA
chr13:24737884	chr13-24737884-allele120849-396	INS	395	NA	0.0,0.001440922190201729,0.008928571428571428,0.0,0.0	0.00112696	NA	NA	NA	NA	NA	NA	NA	NA	NA	No	NA	HPRC,HGSVC,1KG-ONT	Yes	NA	NA	NA	NA	NA	NA
chr13:24737884	chr13-24737884-allele120845-269	INS	268	NA	0.06354009077155824,0.010086455331412104,0.0,0.0009940357852882703,0.00408997955010225	0.0907921	NA	NA	NA	NA	NA	NA	NA	NA	NA	No	NA	HPRC,HGSVC,1KG-ONT	Yes	NA	NA	NA	NA	NA	NA
chr13:24737884	chr13-24737884-allele120857-266	INS	265	NA	0.0022692889561270802,0.0,0.0,0.0,0.0	0.00377908	NA	NA	NA	NA	NA	NA	NA	NA	NA	No	NA	HPRC,HGSVC,1KG-ONT	Yes	NA	NA	NA	NA	NA	NA
chr13:24737884	chr13-24737884-allele120858-224	INS	223	NA	0.0007564296520423601,0.0,0.0,0.0,0.0	0.000918741	NA	NA	NA	NA	NA	NA	NA	NA	NA	No	NA	HPRC,HGSVC,1KG-ONT	Yes	NA	NA	NA	NA	NA	NA
chr13:24737884	chr13-24737884-allele120859-224	INS	223	NA	0.0007564296520423601,0.0,0.0,0.0,0.0	0.000918741	NA	NA	NA	NA	NA	NA	NA	NA	NA	No	NA	HPRC,HGSVC,1KG-ONT	Yes	NA	NA	NA	NA	NA	NA
chr13:24737933	chr13-24737933-allele120876-165	INS	164	NA	0.0,0.0,0.002976190476190476,0.0,0.0	3.94758e-05	NA	NA	NA	NA	NA	NA	NA	NA	NA	No	NA	HPRC,HGSVC	Yes	NA	NA	NA	NA	NA	NA
chr13:24828594	chr13-24828594-allele121847-324	INS	323	NA	0.0007564296520423601,0.0,0.0,0.006958250497017893,0.0	NA	RNF17(1.0, 0.228)	NA	NA	NA	NA	NA	NA	NA	NA	No	NA	HPRC,HGSVC,1KG-ONT	Yes	NA	NA	NA	NA	NA	NA
chr13:24828594	chr13-24828594-allele121845-323	INS	322	NA	0.1459909228441755,0.012968299711815562,0.0,0.0009940357852882703,0.0	0.226863	RNF17(1.0, 0.228)	NA	NA	NA	NA	NA	NA	NA	NA	No	NA	HPRC,HGSVC,1KG-ONT	Yes	NA	NA	NA	NA	NA	NA
chr13:24828594	chr13-24828594-allele121846-322	INS	321	NA	0.030257186081694403,0.002881844380403458,0.0,0.004970178926441352,0.0	0.0416395	RNF17(1.0, 0.228)	NA	NA	NA	NA	NA	NA	NA	NA	No	NA	HPRC,HGSVC,1KG-ONT	Yes	NA	NA	NA	NA	NA	NA
chr13:24878729	chr13-24878729-allele122351-1	DEL	365	NA	0.01059001512859304,0.001440922190201729,0.0,0.0,0.0	0.0171373	RNF17(1.0, 0.228)	NA	NA	NA	NA	NA	NA	NA	NA	No	NA	HPRC,HGSVC,1KG-ONT	Yes	NA	NA	NA	NA	NA	NA
chr13:24881816	chr13-24881816-allele122391-195	INS	194	NA	0.0007564296520423601,0.0,0.0,0.0,0.0	0.000918741	NA	NA	NA	NA	NA	NA	NA	NA	NA	No	NA	HPRC,HGSVC,1KG-ONT	Yes	NA	NA	NA	NA	NA	NA
chr13:24881816	chr13-24881816-allele122425-65	INS	64	NA	0.0037821482602118004,0.0,0.0,0.0,0.0	0.00663171	NA	NA	NA	NA	NA	NA	NA	NA	NA	No	NA	HPRC,HGSVC,1KG-ONT	Yes	NA	NA	NA	NA	NA	NA
chr13:24881816	chr13-24881816-allele122404-483	INS	482	NA	0.014372163388804841,0.0,0.0,0.0,0.0	0.0263867	NA	NA	NA	NA	NA	NA	NA	NA	NA	No	NA	HPRC,HGSVC,1KG-ONT	Yes	NA	NA	NA	NA	NA	NA
chr13:24881816	chr13-24881816-allele122416-596	INS	595	NA	0.0022692889561270802,0.0,0.0,0.0,0.009202453987730062	NA	NA	NA	NA	NA	NA	NA	NA	NA	NA	No	NA	HPRC,HGSVC,1KG-ONT	No	NA	NA	NA	NA	NA	NA
chr13:24881816	chr13-24881816-allele122398-528	INS	527	NA	0.012102874432677761,0.0,0.0,0.0,0.0	0.0221846	NA	NA	NA	NA	NA	NA	NA	NA	NA	No	NA	HPRC,HGSVC,1KG-ONT	Yes	NA	NA	NA	NA	NA	NA
chr13:24881816	chr13-24881816-allele122402-662	INS	661	NA	0.0015128593040847202,0.001440922190201729,0.0,0.0,0.0	0.00077342	NA	NA	NA	NA	NA	NA	NA	NA	NA	No	NA	HPRC,HGSVC,1KG-ONT	No	NA	NA	NA	NA	NA	NA
chr13:24881816	chr13-24881816-allele122413-194	INS	193	NA	0.0007564296520423601,0.0,0.0,0.0,0.0	0.000918741	NA	NA	NA	NA	NA	NA	NA	NA	NA	No	NA	HPRC,HGSVC,1KG-ONT	Yes	NA	NA	NA	NA	NA	NA
chr13:24881816	chr13-24881816-allele122396-362	INS	361	NA	0.00680786686838124,0.0,0.0,0.0,0.0	0.0123139	NA	NA	NA	NA	NA	NA	NA	NA	NA	No	NA	HPRC,HGSVC,1KG-ONT	Yes	NA	NA	NA	NA	NA	NA
chr13:24881816	chr13-24881816-allele122411-89	INS	88	NA	0.0015128593040847202,0.0,0.0,0.0,0.0	0.00234988	NA	NA	NA	NA	NA	NA	NA	NA	NA	No	NA	HPRC,HGSVC,1KG-ONT	Yes	NA	NA	NA	NA	NA	NA
chr13:24881816	chr13-24881816-allele122422-146	INS	145	NA	0.0030257186081694403,0.0,0.0,0.0009940357852882703,0.006134969325153374	NA	NA	NA	NA	NA	NA	NA	NA	NA	NA	No	NA	HPRC,HGSVC,1KG-ONT	Yes	NA	NA	NA	NA	NA	NA
chr13:24881816	chr13-24881816-allele122401-724	INS	723	NA	0.0007564296520423601,0.0,0.0,0.0,0.0	0.000918741	NA	NA	NA	NA	NA	NA	NA	NA	NA	No	NA	HPRC,HGSVC	No	NA	NA	NA	NA	NA	NA
chr13:24881816	chr13-24881816-allele122423-94	INS	93	NA	0.0,0.0,0.002976190476190476,0.0,0.0	3.94758e-05	NA	NA	NA	NA	NA	NA	NA	NA	NA	No	NA	HPRC,HGSVC,1KG-ONT	Yes	NA	NA	NA	NA	NA	NA
chr13:24881816	chr13-24881816-allele122399-818	INS	817	NA	0.0037821482602118004,0.002881844380403458,0.0,0.0,0.0	0.00309352	NA	NA	NA	NA	NA	NA	NA	NA	NA	No	NA	HPRC,HGSVC	No	NA	NA	NA	NA	NA	NA
chr13:24881816	chr13-24881816-allele122392-67	INS	66	NA	0.0015128593040847202,0.0,0.0,0.0,0.0	0.00234988	NA	NA	NA	NA	NA	NA	NA	NA	NA	No	NA	HPRC,HGSVC,1KG-ONT	Yes	NA	NA	NA	NA	NA	NA
chr13:24881816	chr13-24881816-allele122424-516	INS	515	NA	0.0,0.0,0.000992063492063492,0.003976143141153081,0.0	0.000408842	NA	NA	NA	NA	NA	NA	NA	NA	NA	No	NA	HPRC,HGSVC,1KG-ONT	Yes	NA	NA	NA	NA	NA	NA
chr13:24881816	chr13-24881816-allele122406-216	INS	215	NA	0.0030257186081694403,0.0,0.0,0.0,0.0	0.00520636	NA	NA	NA	NA	NA	NA	NA	NA	NA	No	NA	HPRC,HGSVC,1KG-ONT	Yes	NA	NA	NA	NA	NA	NA
chr13:24881816	chr13-24881816-allele122400-625	INS	624	NA	0.0015128593040847202,0.0,0.0,0.0,0.0	0.00234988	NA	NA	NA	NA	NA	NA	NA	NA	NA	No	NA	HPRC,HGSVC,1KG-ONT	No	NA	NA	NA	NA	NA	NA
chr13:24881816	chr13-24881816-allele122417-138	INS	137	NA	0.0,0.0,0.0,0.0,0.002044989775051125	NA	NA	NA	NA	NA	NA	NA	NA	NA	NA	No	NA	HPRC,HGSVC,1KG-ONT	Yes	NA	NA	NA	NA	NA	NA
chr13:24881816	chr13-24881816-allele122394-304	INS	303	NA	0.0007564296520423601,0.0,0.0,0.0,0.0	0.000918741	NA	NA	NA	NA	NA	NA	NA	NA	NA	No	NA	HPRC,HGSVC	Yes	NA	NA	NA	NA	NA	NA
chr13:24881816	chr13-24881816-allele122414-158	INS	157	NA	0.0,0.007204610951008645,0.0,0.0,0.0	0.000203029	NA	NA	NA	NA	NA	NA	NA	NA	NA	No	NA	HPRC,HGSVC,1KG-ONT	Yes	NA	NA	NA	NA	NA	NA
chr13:24881816	chr13-24881816-allele122397-446	INS	445	NA	0.02723146747352496,0.004322766570605188,0.0,0.0,0.0	0.0434207	NA	NA	NA	NA	NA	NA	NA	NA	NA	No	NA	HPRC,HGSVC,1KG-ONT	Yes	NA	NA	NA	NA	NA	NA
chr13:24881816	chr13-24881816-allele122419-804	INS	803	NA	0.0015128593040847202,0.0,0.0,0.0,0.0	0.00234988	NA	NA	NA	NA	NA	NA	NA	NA	NA	No	NA	HPRC,HGSVC	No	NA	NA	NA	NA	NA	NA
chr13:24881827	chr13-24881827-allele122435-106	INS	105	NA	0.009833585476550681,0.001440922190201729,0.0,0.0,0.0	0.0157378	NA	NA	NA	NA	NA	NA	NA	NA	NA	No	NA	HPRC,HGSVC,1KG-ONT	Yes	NA	NA	NA	NA	NA	NA
chr13:24881827	chr13-24881827-allele122430-140	INS	139	NA	0.006051437216338881,0.001440922190201729,0.0,0.0009940357852882703,0.0	0.00707186	NA	NA	NA	NA	NA	NA	NA	NA	NA	No	NA	HPRC,HGSVC,1KG-ONT	Yes	NA	NA	NA	NA	NA	NA
chr13:24881827	chr13-24881827-allele122433-162	INS	161	NA	0.0015128593040847202,0.0,0.0,0.0,0.0	0.00234988	NA	NA	NA	NA	NA	NA	NA	NA	NA	No	NA	HPRC,HGSVC,1KG-ONT	Yes	NA	NA	NA	NA	NA	NA
chr13:24881827	chr13-24881827-allele122431-101	INS	100	NA	0.0007564296520423601,0.005763688760806916,0.0,0.017892644135188866,0.0010224948875255625	0.00263684	NA	NA	NA	NA	NA	NA	NA	NA	NA	No	NA	HPRC,HGSVC,1KG-ONT	Yes	NA	NA	NA	NA	NA	NA
chr13:24881827	chr13-24881827-allele122432-194	INS	193	NA	0.0022692889561270802,0.001440922190201729,0.0,0.0,0.0	0.0019853	NA	NA	NA	NA	NA	NA	NA	NA	NA	No	NA	HPRC,HGSVC,1KG-ONT	Yes	NA	NA	NA	NA	NA	NA
chr13:24881834	chr13-24881834-allele122439-146	INS	145	NA	0.01059001512859304,0.0,0.0,0.0,0.0	0.0193739	NA	NA	NA	NA	NA	NA	NA	NA	NA	No	NA	HPRC,HGSVC,1KG-ONT	Yes	NA	NA	NA	NA	NA	NA
chr13:24881834	chr13-24881834-allele122438-274	INS	273	NA	0.0007564296520423601,0.0,0.0,0.002982107355864811,0.0	NA	NA	NA	NA	NA	NA	NA	NA	NA	NA	No	NA	HPRC,HGSVC,1KG-ONT	Yes	NA	NA	NA	NA	NA	NA
chr13:24881838	chr13-24881838-allele122447-631	INS	630	NA	0.0,0.004322766570605188,0.0,0.0,0.0010224948875255625	0.000224143	NA	NA	NA	NA	NA	NA	NA	NA	NA	No	NA	HPRC,HGSVC,1KG-ONT	No	NA	NA	NA	NA	NA	NA
chr13:24881849	chr13-24881849-allele122454-172	INS	171	NA	0.0045385779122541605,0.0,0.0,0.0,0.0	0.00805514	NA	NA	NA	NA	NA	NA	NA	NA	NA	No	NA	HPRC,HGSVC,1KG-ONT	Yes	NA	NA	NA	NA	NA	NA
chr13:24881849	chr13-24881849-allele122459-74	INS	73	NA	0.0,0.001440922190201729,0.0,0.0,0.0	NA	NA	NA	NA	NA	NA	NA	NA	NA	NA	No	NA	HPRC,HGSVC,1KG-ONT	Yes	NA	NA	NA	NA	NA	NA
chr13:24881849	chr13-24881849-allele122453-115	INS	114	NA	0.009077155824508321,0.0,0.000992063492063492,0.0019880715705765406,0.010224948875255624	0.00258593	NA	NA	NA	NA	NA	NA	NA	NA	NA	No	NA	HPRC,HGSVC,1KG-ONT	Yes	NA	NA	NA	NA	NA	NA
chr13:24881849	chr13-24881849-allele122452-79	INS	78	NA	0.0,0.0,0.0,0.0009940357852882703,0.0	NA	NA	NA	NA	NA	NA	NA	NA	NA	NA	No	NA	HPRC,HGSVC,1KG-ONT	Yes	NA	NA	NA	NA	NA	NA
chr13:24881852	chr13-24881852-allele122462-322	INS	321	NA	0.0007564296520423601,0.0,0.0,0.0,0.0	0.000918741	NA	NA	NA	NA	NA	NA	NA	NA	NA	No	NA	HPRC,HGSVC	Yes	NA	NA	NA	NA	NA	NA
chr13:24881856	chr13-24881856-allele122466-63	INS	62	NA	0.012102874432677761,0.0,0.0,0.0,0.0	0.0221846	NA	NA	NA	NA	NA	NA	NA	NA	NA	No	NA	HPRC,HGSVC,1KG-ONT	Yes	NA	NA	NA	NA	NA	NA
chr13:24881856	chr13-24881856-allele122468-146	INS	145	NA	0.0,0.0,0.006944444444444444,0.0,0.0	0.000778337	NA	NA	NA	NA	NA	NA	NA	NA	NA	No	NA	HPRC,HGSVC,1KG-ONT	Yes	NA	NA	NA	NA	NA	NA
chr13:24881860	chr13-24881860-allele122476-344	INS	343	NA	0.0007564296520423601,0.0,0.0,0.0,0.0	0.000918741	NA	NA	NA	NA	NA	NA	NA	NA	NA	No	NA	HPRC,HGSVC,1KG-ONT	Yes	NA	NA	NA	NA	NA	NA
chr13:24881860	chr13-24881860-allele122477-346	INS	345	NA	0.0022692889561270802,0.001440922190201729,0.0,0.0,0.0	0.0019853	NA	NA	NA	NA	NA	NA	NA	NA	NA	No	NA	HPRC,HGSVC,1KG-ONT	Yes	NA	NA	NA	NA	NA	NA
chr13:24881860	chr13-24881860-allele122474-132	INS	131	NA	0.0,0.0,0.000992063492063492,0.0,0.0	NA	NA	NA	NA	NA	NA	NA	NA	NA	NA	No	NA	HPRC,HGSVC,1KG-ONT	Yes	NA	NA	NA	NA	NA	NA
chr13:24881863	chr13-24881863-allele122481-53	INS	52	NA	0.0007564296520423601,0.0,0.0,0.0,0.0	0.000918741	NA	NA	NA	NA	NA	NA	NA	NA	NA	No	NA	HPRC,HGSVC	Yes	NA	NA	NA	NA	NA	NA
chr13:24881871	chr13-24881871-allele122487-79	INS	78	NA	0.0,0.004322766570605188,0.0,0.003976143141153081,0.011247443762781187	0.00281286	NA	NA	NA	NA	NA	NA	NA	NA	NA	No	NA	HPRC,HGSVC,1KG-ONT	Yes	NA	NA	NA	NA	NA	NA
chr13:24881871	chr13-24881871-allele122485-57	INS	56	NA	0.00529500756429652,0.07348703170028818,0.08432539682539683,0.09145129224652088,0.07975460122699386	0.0494578	NA	NA	NA	NA	NA	NA	NA	NA	NA	No	NA	HPRC,HGSVC	Yes	NA	NA	NA	NA	NA	NA
chr13:24881874	chr13-24881874-allele122489-305	INS	304	NA	0.0,0.008645533141210375,0.0,0.027833001988071572,0.0	0.00574883	NA	NA	NA	NA	NA	NA	NA	NA	NA	No	NA	HPRC,HGSVC	Yes	NA	NA	NA	NA	NA	NA
chr13:24881881	chr13-24881881-allele122492-275	INS	274	NA	0.0007564296520423601,0.06051873198847262,0.015873015873015872,0.0,0.012269938650306749	0.0111807	NA	NA	NA	NA	NA	NA	NA	NA	NA	No	NA	HPRC,HGSVC,1KG-ONT	Yes	NA	NA	NA	NA	NA	NA
chr13:24881881	chr13-24881881-allele122497-337	INS	336	NA	0.0,0.0,0.000992063492063492,0.0,0.0	NA	NA	NA	NA	NA	NA	NA	NA	NA	NA	No	NA	HPRC,HGSVC,1KG-ONT	Yes	NA	NA	NA	NA	NA	NA
chr13:24881881	chr13-24881881-allele122494-352	INS	351	NA	0.0045385779122541605,0.002881844380403458,0.0,0.0009940357852882703,0.002044989775051125	0.00179551	NA	NA	NA	NA	NA	NA	NA	NA	NA	No	NA	HPRC,HGSVC,1KG-ONT	Yes	NA	NA	NA	NA	NA	NA
chr13:24881881	chr13-24881881-allele122493-347	INS	346	NA	0.009077155824508321,0.08069164265129683,0.06746031746031746,0.017892644135188866,0.07259713701431493	0.0266295	NA	NA	NA	NA	NA	NA	NA	NA	NA	No	NA	HPRC,HGSVC,1KG-ONT	Yes	NA	NA	NA	NA	NA	NA
chr13:24881893	chr13-24881893-allele122507-74	INS	73	NA	0.018154311649016642,0.002881844380403458,0.0,0.0,0.0	0.0289991	NA	NA	NA	NA	NA	NA	NA	NA	NA	No	NA	HPRC,HGSVC,1KG-ONT	Yes	NA	NA	NA	NA	NA	NA
chr13:24881903	chr13-24881903-allele122516-260	INS	259	NA	0.012102874432677761,0.001440922190201729,0.008928571428571428,0.005964214711729622,0.009202453987730062	0.00123258	NA	NA	NA	NA	NA	NA	NA	NA	NA	No	NA	HPRC,HGSVC,1KG-ONT	Yes	NA	NA	NA	NA	NA	NA
chr13:24881903	chr13-24881903-allele122522-347	INS	346	NA	0.0,0.002881844380403458,0.000992063492063492,0.0009940357852882703,0.0	0.000224143	NA	NA	NA	NA	NA	NA	NA	NA	NA	No	NA	HPRC,HGSVC,1KG-ONT	Yes	NA	NA	NA	NA	NA	NA
chr13:24881904	chr13-24881904-allele122523-313	INS	312	NA	0.00832072617246596,0.005763688760806916,0.0,0.010934393638170975,0.002044989775051125	0.000688679	NA	NA	NA	NA	NA	NA	NA	NA	NA	No	NA	HPRC,HGSVC	Yes	NA	NA	NA	NA	NA	NA
chr13:24881904	chr13-24881904-allele122524-291	INS	290	NA	0.0,0.001440922190201729,0.0,0.0,0.0	NA	NA	NA	NA	NA	NA	NA	NA	NA	NA	No	NA	HPRC,HGSVC,1KG-ONT	Yes	NA	NA	NA	NA	NA	NA
chr13:24881924	chr13-24881924-allele122538-91	INS	90	NA	0.0030257186081694403,0.0,0.0,0.0,0.0	0.00520636	NA	NA	NA	NA	NA	NA	NA	NA	NA	No	NA	HPRC,HGSVC,1KG-ONT	Yes	NA	NA	NA	NA	NA	NA
chr13:24881925	chr13-24881925-allele122543-395	INS	394	NA	0.006051437216338881,0.025936599423631124,0.010912698412698412,0.02385685884691849,0.009202453987730062	0.00366315	NA	NA	NA	NA	NA	NA	NA	NA	NA	No	NA	HPRC,HGSVC,1KG-ONT	Yes	NA	NA	NA	NA	NA	NA
chr13:24881925	chr13-24881925-allele122554-477	INS	476	NA	0.0007564296520423601,0.0,0.0,0.0,0.0	0.000918741	NA	NA	NA	NA	NA	NA	NA	NA	NA	No	NA	HPRC,HGSVC,1KG-ONT	Yes	NA	NA	NA	NA	NA	NA
chr13:24881925	chr13-24881925-allele122541-427	INS	426	NA	0.0022692889561270802,0.0,0.000992063492063492,0.0009940357852882703,0.034764826175869123	0.00298945	NA	NA	NA	NA	NA	NA	NA	NA	NA	No	NA	HPRC,HGSVC,1KG-ONT	Yes	NA	NA	NA	NA	NA	NA
chr13:24881925	chr13-24881925-allele122557-565	INS	564	NA	0.0015128593040847202,0.001440922190201729,0.0,0.0,0.0	0.00077342	NA	NA	NA	NA	NA	NA	NA	NA	NA	No	NA	HPRC,HGSVC,1KG-ONT	Yes	NA	NA	NA	NA	NA	NA
chr13:24881925	chr13-24881925-allele122540-373	INS	372	NA	0.0022692889561270802,0.0,0.00496031746031746,0.0,0.0	NA	NA	NA	NA	NA	NA	NA	NA	NA	NA	No	NA	HPRC,HGSVC,1KG-ONT	Yes	NA	NA	NA	NA	NA	NA
chr13:24881925	chr13-24881925-allele122556-475	INS	474	NA	0.0,0.001440922190201729,0.0,0.0,0.0	NA	NA	NA	NA	NA	NA	NA	NA	NA	NA	No	NA	HPRC,HGSVC,1KG-ONT	Yes	NA	NA	NA	NA	NA	NA
chr13:24881925	chr13-24881925-allele122542-459	INS	458	NA	0.007564296520423601,0.0,0.0,0.0,0.0010224948875255625	0.0115415	NA	NA	NA	NA	NA	NA	NA	NA	NA	No	NA	HPRC,HGSVC,1KG-ONT	Yes	NA	NA	NA	NA	NA	NA
chr13:24881925	chr13-24881925-allele122553-389	INS	388	NA	0.0007564296520423601,0.0,0.0,0.0,0.0	0.000918741	NA	NA	NA	NA	NA	NA	NA	NA	NA	No	NA	HPRC,HGSVC,1KG-ONT	Yes	NA	NA	NA	NA	NA	NA
chr13:24881925	chr13-24881925-allele122539-145	INS	144	NA	0.0007564296520423601,0.001440922190201729,0.0,0.009940357852882704,0.010224948875255624	0.0021825	NA	NA	NA	NA	NA	NA	NA	NA	NA	No	NA	HPRC,HGSVC,1KG-ONT	Yes	NA	NA	NA	NA	NA	NA
chr13:24881925	chr13-24881925-allele122548-411	INS	410	NA	0.0022692889561270802,0.001440922190201729,0.0,0.0,0.0	0.0019853	NA	NA	NA	NA	NA	NA	NA	NA	NA	No	NA	HPRC,HGSVC,1KG-ONT	Yes	NA	NA	NA	NA	NA	NA
chr13:24881944	chr13-24881944-allele122571-107	INS	106	NA	0.009833585476550681,0.0,0.0,0.0,0.0	0.0178876	NA	NA	NA	NA	NA	NA	NA	NA	NA	No	NA	HPRC,HGSVC,1KG-ONT	Yes	NA	NA	NA	NA	NA	NA
chr13:24881946	chr13-24881946-allele122574-180	INS	179	NA	0.0030257186081694403,0.0,0.0,0.0,0.0	0.00520636	NA	NA	NA	NA	NA	NA	NA	NA	NA	No	NA	HPRC,HGSVC,1KG-ONT	Yes	NA	NA	NA	NA	NA	NA
chr13:24881946	chr13-24881946-allele122572-75	INS	74	NA	0.0,0.0,0.00496031746031746,0.0,0.0	0.000203029	NA	NA	NA	NA	NA	NA	NA	NA	NA	No	NA	HPRC,HGSVC,1KG-ONT	Yes	NA	NA	NA	NA	NA	NA
chr13:24881946	chr13-24881946-allele122573-207	INS	206	NA	0.0030257186081694403,0.0,0.0,0.0,0.0	0.00520636	NA	NA	NA	NA	NA	NA	NA	NA	NA	No	NA	HPRC,HGSVC,1KG-ONT	Yes	NA	NA	NA	NA	NA	NA
chr13:24881947	chr13-24881947-allele122575-223	INS	222	NA	0.0,0.001440922190201729,0.002976190476190476,0.0,0.0	0.000224143	NA	NA	NA	NA	NA	NA	NA	NA	NA	No	NA	HPRC,HGSVC,1KG-ONT	Yes	NA	NA	NA	NA	NA	NA
chr13:24881947	chr13-24881947-allele122579-259	INS	258	NA	0.0007564296520423601,0.0,0.0,0.0,0.0	0.000918741	NA	NA	NA	NA	NA	NA	NA	NA	NA	No	NA	HPRC,HGSVC,1KG-ONT	Yes	NA	NA	NA	NA	NA	NA
chr13:24881947	chr13-24881947-allele122578-221	INS	220	NA	0.01059001512859304,0.0,0.0,0.0,0.0081799591002045	0.0075122	NA	NA	NA	NA	NA	NA	NA	NA	NA	No	NA	HPRC,HGSVC,1KG-ONT	Yes	NA	NA	NA	NA	NA	NA
chr13:24881959	chr13-24881959-allele122587-93	INS	92	NA	0.009077155824508321,0.0,0.000992063492063492,0.0,0.017382413087934562	0.000931061	NA	NA	NA	NA	NA	NA	NA	NA	NA	No	NA	HPRC,HGSVC,1KG-ONT	Yes	NA	NA	NA	NA	NA	NA
chr13:24881959	chr13-24881959-allele122590-71	INS	70	NA	0.0007564296520423601,0.0,0.0,0.0,0.0	0.000918741	NA	NA	NA	NA	NA	NA	NA	NA	NA	No	NA	HPRC,HGSVC,1KG-ONT	Yes	NA	NA	NA	NA	NA	NA
chr13:24881962	chr13-24881962-allele122626-66	INS	65	NA	0.0007564296520423601,0.0,0.005952380952380952,0.0,0.0	NA	NA	NA	NA	NA	NA	NA	NA	NA	NA	No	NA	HPRC,HGSVC,1KG-ONT	Yes	NA	NA	NA	NA	NA	NA
chr13:24881962	chr13-24881962-allele122599-357	INS	356	NA	0.0,0.001440922190201729,0.0,0.0,0.0	NA	NA	NA	NA	NA	NA	NA	NA	NA	NA	No	NA	HPRC,HGSVC,1KG-ONT	Yes	NA	NA	NA	NA	NA	NA
chr13:24881962	chr13-24881962-allele122631-335	INS	334	NA	0.0022692889561270802,0.001440922190201729,0.0,0.0,0.0	0.0019853	NA	NA	NA	NA	NA	NA	NA	NA	NA	No	NA	HPRC,HGSVC,1KG-ONT	Yes	NA	NA	NA	NA	NA	NA
chr13:24881962	chr13-24881962-allele122607-129	INS	128	NA	0.0,0.0,0.0,0.0,0.017382413087934562	0.00244604	NA	NA	NA	NA	NA	NA	NA	NA	NA	No	NA	HPRC,HGSVC,1KG-ONT	Yes	NA	NA	NA	NA	NA	NA
chr13:24881962	chr13-24881962-allele122619-165	INS	164	NA	0.0,0.0,0.000992063492063492,0.003976143141153081,0.0	0.000408842	NA	NA	NA	NA	NA	NA	NA	NA	NA	No	NA	HPRC,HGSVC,1KG-ONT	Yes	NA	NA	NA	NA	NA	NA
chr13:24881962	chr13-24881962-allele122617-203	INS	202	NA	0.0007564296520423601,0.0,0.0,0.0,0.0	0.000918741	NA	NA	NA	NA	NA	NA	NA	NA	NA	No	NA	HPRC,HGSVC,1KG-ONT	Yes	NA	NA	NA	NA	NA	NA
chr13:24881962	chr13-24881962-allele122622-401	INS	400	NA	0.0015128593040847202,0.0,0.0,0.0,0.0	0.00234988	NA	NA	NA	NA	NA	NA	NA	NA	NA	No	NA	HPRC,HGSVC,1KG-ONT	Yes	NA	NA	NA	NA	NA	NA
chr13:24881962	chr13-24881962-allele122595-313	INS	312	NA	0.00680786686838124,0.010086455331412104,0.000992063492063492,0.0009940357852882703,0.024539877300613498	NA	NA	NA	NA	NA	NA	NA	NA	NA	NA	No	NA	HPRC,HGSVC	Yes	NA	NA	NA	NA	NA	NA
chr13:24881962	chr13-24881962-allele122600-249	INS	248	NA	0.0007564296520423601,0.0,0.0,0.0,0.0	0.000918741	NA	NA	NA	NA	NA	NA	NA	NA	NA	No	NA	HPRC,HGSVC,1KG-ONT	Yes	NA	NA	NA	NA	NA	NA
chr13:24881962	chr13-24881962-allele122594-291	INS	290	NA	0.00680786686838124,0.002881844380403458,0.0,0.007952286282306162,0.003067484662576687	0.000671768	NA	NA	NA	NA	NA	NA	NA	NA	NA	No	NA	HPRC,HGSVC,1KG-ONT	Yes	NA	NA	NA	NA	NA	NA
chr13:24881962	chr13-24881962-allele122592-203	INS	202	NA	0.0113464447806354,0.0,0.0,0.0,0.0	0.0207126	NA	NA	NA	NA	NA	NA	NA	NA	NA	No	NA	HPRC,HGSVC,1KG-ONT	Yes	NA	NA	NA	NA	NA	NA
chr13:24881962	chr13-24881962-allele122603-187	INS	186	NA	0.0,0.010086455331412104,0.0,0.009940357852882704,0.0	0.00262774	NA	NA	NA	NA	NA	NA	NA	NA	NA	No	NA	HPRC,HGSVC,1KG-ONT	Yes	NA	NA	NA	NA	NA	NA
chr13:24881962	chr13-24881962-allele122615-379	INS	378	NA	0.0007564296520423601,0.002881844380403458,0.0,0.0009940357852882703,0.0	NA	NA	NA	NA	NA	NA	NA	NA	NA	NA	No	NA	HPRC,HGSVC,1KG-ONT	Yes	NA	NA	NA	NA	NA	NA
chr13:24881962	chr13-24881962-allele122627-199	INS	198	NA	0.0015128593040847202,0.0,0.0,0.0,0.0	0.00234988	NA	NA	NA	NA	NA	NA	NA	NA	NA	No	NA	HPRC,HGSVC,1KG-ONT	Yes	NA	NA	NA	NA	NA	NA
chr13:24881962	chr13-24881962-allele122628-353	INS	352	NA	0.0,0.0,0.0,0.0019880715705765406,0.012269938650306749	0.00199905	NA	NA	NA	NA	NA	NA	NA	NA	NA	No	NA	HPRC,HGSVC,1KG-ONT	Yes	NA	NA	NA	NA	NA	NA
chr13:24881962	chr13-24881962-allele122606-293	INS	292	NA	0.0,0.0,0.0,0.003976143141153081,0.0	0.000224143	NA	NA	NA	NA	NA	NA	NA	NA	NA	No	NA	HPRC,HGSVC,1KG-ONT	Yes	NA	NA	NA	NA	NA	NA
chr13:24881962	chr13-24881962-allele122630-225	INS	224	NA	0.0007564296520423601,0.0,0.0,0.0,0.0	0.000918741	NA	NA	NA	NA	NA	NA	NA	NA	NA	No	NA	HPRC,HGSVC,1KG-ONT	Yes	NA	NA	NA	NA	NA	NA
chr13:24881962	chr13-24881962-allele122604-225	INS	224	NA	0.0022692889561270802,0.0,0.00496031746031746,0.0009940357852882703,0.0	NA	NA	NA	NA	NA	NA	NA	NA	NA	NA	No	NA	HPRC,HGSVC,1KG-ONT	Yes	NA	NA	NA	NA	NA	NA
chr13:24881962	chr13-24881962-allele122612-247	INS	246	NA	0.0007564296520423601,0.0,0.0,0.0,0.0	0.000918741	NA	NA	NA	NA	NA	NA	NA	NA	NA	No	NA	HPRC,HGSVC,1KG-ONT	Yes	NA	NA	NA	NA	NA	NA
chr13:24881962	chr13-24881962-allele122618-225	INS	224	NA	0.0030257186081694403,0.0,0.0,0.0,0.0	0.00520636	NA	NA	NA	NA	NA	NA	NA	NA	NA	No	NA	HPRC,HGSVC,1KG-ONT	Yes	NA	NA	NA	NA	NA	NA
chr13:24881962	chr13-24881962-allele122593-269	INS	268	NA	0.0,0.0,0.005952380952380952,0.0019880715705765406,0.0	0.000963133	NA	NA	NA	NA	NA	NA	NA	NA	NA	No	NA	HPRC,HGSVC,1KG-ONT	Yes	NA	NA	NA	NA	NA	NA
chr13:24881962	chr13-24881962-allele122602-203	INS	202	NA	0.0007564296520423601,0.0,0.0,0.0009940357852882703,0.0	NA	NA	NA	NA	NA	NA	NA	NA	NA	NA	No	NA	HPRC,HGSVC,1KG-ONT	Yes	NA	NA	NA	NA	NA	NA
chr13:24881962	chr13-24881962-allele122620-181	INS	180	NA	0.0,0.0,0.0,0.0019880715705765406,0.0081799591002045	0.00122989	NA	NA	NA	NA	NA	NA	NA	NA	NA	No	NA	HPRC,HGSVC,1KG-ONT	Yes	NA	NA	NA	NA	NA	NA
chr13:24881962	chr13-24881962-allele122613-197	INS	196	NA	0.0015128593040847202,0.018731988472622477,0.007936507936507936,0.007952286282306162,0.019427402862985686	0.00612847	NA	NA	NA	NA	NA	NA	NA	NA	NA	No	NA	HPRC,HGSVC,1KG-ONT	Yes	NA	NA	NA	NA	NA	NA
chr13:24881964	chr13-24881964-allele122635-171	INS	170	NA	0.0,0.0,0.0,0.0009940357852882703,0.0	NA	NA	NA	NA	NA	NA	NA	NA	NA	NA	No	NA	HPRC,HGSVC,1KG-ONT	Yes	NA	NA	NA	NA	NA	NA
chr13:24881964	chr13-24881964-allele122634-224	INS	223	NA	0.0022692889561270802,0.01440922190201729,0.00496031746031746,0.011928429423459244,0.009202453987730062	0.00312198	NA	NA	NA	NA	NA	NA	NA	NA	NA	No	NA	HPRC,HGSVC,1KG-ONT	Yes	NA	NA	NA	NA	NA	NA
chr13:24881980	chr13-24881980-allele122663-239	INS	238	NA	0.0,0.0,0.00496031746031746,0.0,0.0010224948875255625	0.000593574	NA	NA	NA	NA	NA	NA	NA	NA	NA	No	NA	HPRC,HGSVC,1KG-ONT	Yes	NA	NA	NA	NA	NA	NA
chr13:24881980	chr13-24881980-allele122666-303	INS	302	NA	0.0007564296520423601,0.0,0.0,0.0,0.013292433537832311	0.000790109	NA	NA	NA	NA	NA	NA	NA	NA	NA	No	NA	HPRC,HGSVC	Yes	NA	NA	NA	NA	NA	NA
chr13:24881980	chr13-24881980-allele122661-309	INS	308	NA	0.0,0.0,0.0,0.0,0.0081799591002045	0.000448493	NA	NA	NA	NA	NA	NA	NA	NA	NA	No	NA	HPRC,HGSVC	Yes	NA	NA	NA	NA	NA	NA
chr13:24881980	chr13-24881980-allele122671-185	INS	184	NA	0.0007564296520423601,0.0,0.001984126984126984,0.0,0.0	NA	NA	NA	NA	NA	NA	NA	NA	NA	NA	No	NA	HPRC,HGSVC,1KG-ONT	Yes	NA	NA	NA	NA	NA	NA
chr13:24881980	chr13-24881980-allele122648-423	INS	422	NA	0.0007564296520423601,0.0,0.0,0.0,0.0	0.000918741	NA	NA	NA	NA	NA	NA	NA	NA	NA	No	NA	HPRC,HGSVC,1KG-ONT	Yes	NA	NA	NA	NA	NA	NA
chr13:24881980	chr13-24881980-allele122660-181	INS	180	NA	0.0,0.004322766570605188,0.0,0.0,0.0	3.94758e-05	NA	NA	NA	NA	NA	NA	NA	NA	NA	No	NA	HPRC,HGSVC,1KG-ONT	Yes	NA	NA	NA	NA	NA	NA
chr13:24881982	chr13-24881982-allele122677-249	INS	248	NA	0.006051437216338881,0.020172910662824207,0.006944444444444444,0.011928429423459244,0.012269938650306749	0.00128118	NA	NA	NA	NA	NA	NA	NA	NA	NA	No	NA	HPRC,HGSVC,1KG-ONT	Yes	NA	NA	NA	NA	NA	NA
chr13:24881983	chr13-24881983-allele122682-65	INS	64	NA	0.0007564296520423601,0.0,0.0,0.0,0.0	0.000918741	NA	NA	NA	NA	NA	NA	NA	NA	NA	No	NA	HPRC,HGSVC,1KG-ONT	Yes	NA	NA	NA	NA	NA	NA
chr13:24882001	chr13-24882001-allele122691-327	INS	326	NA	0.0007564296520423601,0.0,0.003968253968253968,0.0,0.0	NA	NA	NA	NA	NA	NA	NA	NA	NA	NA	No	NA	HPRC,HGSVC	Yes	NA	NA	NA	NA	NA	NA
chr13:24882001	chr13-24882001-allele122690-283	INS	282	NA	0.0,0.0,0.0,0.006958250497017893,0.0	0.000778337	NA	NA	NA	NA	NA	NA	NA	NA	NA	No	NA	HPRC,HGSVC,1KG-ONT	Yes	NA	NA	NA	NA	NA	NA
chr13:24882005	chr13-24882005-allele122697-324	INS	323	NA	0.0015128593040847202,0.0,0.001984126984126984,0.0009940357852882703,0.0081799591002045	NA	NA	NA	NA	NA	NA	NA	NA	NA	NA	No	NA	HPRC,HGSVC	Yes	NA	NA	NA	NA	NA	NA
chr13:24882005	chr13-24882005-allele122705-223	INS	222	NA	0.0007564296520423601,0.0,0.001984126984126984,0.0,0.002044989775051125	NA	NA	NA	NA	NA	NA	NA	NA	NA	NA	No	NA	HPRC,HGSVC,1KG-ONT	Yes	NA	NA	NA	NA	NA	NA
chr13:24882005	chr13-24882005-allele122704-143	INS	142	NA	0.0,0.0,0.0,0.002982107355864811,0.0	3.94758e-05	NA	NA	NA	NA	NA	NA	NA	NA	NA	No	NA	HPRC,HGSVC,1KG-ONT	Yes	NA	NA	NA	NA	NA	NA
chr13:24882005	chr13-24882005-allele122700-300	INS	299	NA	0.0,0.004322766570605188,0.0,0.003976143141153081,0.0	0.000631316	NA	NA	NA	NA	NA	NA	NA	NA	NA	No	NA	HPRC,HGSVC	Yes	NA	NA	NA	NA	NA	NA
chr13:24882005	chr13-24882005-allele122701-332	INS	331	NA	0.0,0.001440922190201729,0.0,0.0,0.0	NA	NA	NA	NA	NA	NA	NA	NA	NA	NA	No	NA	HPRC,HGSVC,1KG-ONT	Yes	NA	NA	NA	NA	NA	NA
chr13:24882005	chr13-24882005-allele122707-249	INS	248	NA	0.0007564296520423601,0.0,0.0,0.0009940357852882703,0.0	NA	NA	NA	NA	NA	NA	NA	NA	NA	NA	No	NA	HPRC,HGSVC,1KG-ONT	Yes	NA	NA	NA	NA	NA	NA
chr13:24882005	chr13-24882005-allele122706-306	INS	305	NA	0.0,0.0,0.016865079365079364,0.0009940357852882703,0.00408997955010225	0.00341322	NA	NA	NA	NA	NA	NA	NA	NA	NA	No	NA	HPRC,HGSVC	Yes	NA	NA	NA	NA	NA	NA
chr13:24882005	chr13-24882005-allele122702-239	INS	238	NA	0.0007564296520423601,0.0,0.0,0.0,0.0	0.000918741	NA	NA	NA	NA	NA	NA	NA	NA	NA	No	NA	HPRC,HGSVC,1KG-ONT	Yes	NA	NA	NA	NA	NA	NA
chr13:24882020	chr13-24882020-allele122714-401	INS	400	NA	0.01361573373676248,0.001440922190201729,0.0,0.0,0.007157464212678937	0.0119649	NA	NA	NA	NA	NA	NA	NA	NA	NA	No	NA	HPRC,HGSVC,1KG-ONT	Yes	NA	NA	NA	NA	NA	NA
chr13:24882023	chr13-24882023-allele122724-305	INS	304	NA	0.0,0.0,0.0,0.0019880715705765406,0.0	NA	NA	NA	NA	NA	NA	NA	NA	NA	NA	No	NA	HPRC,HGSVC	Yes	NA	NA	NA	NA	NA	NA
chr13:24882027	chr13-24882027-allele122744-332	INS	331	NA	0.0,0.007204610951008645,0.012896825396825396,0.0009940357852882703,0.003067484662576687	0.00355365	NA	NA	NA	NA	NA	NA	NA	NA	NA	No	NA	HPRC,HGSVC,1KG-ONT	Yes	NA	NA	NA	NA	NA	NA
chr13:24882027	chr13-24882027-allele122746-127	INS	126	NA	0.0007564296520423601,0.0,0.0,0.0,0.0	0.000918741	NA	NA	NA	NA	NA	NA	NA	NA	NA	No	NA	HPRC,HGSVC,1KG-ONT	Yes	NA	NA	NA	NA	NA	NA
chr13:24882027	chr13-24882027-allele122745-113	INS	112	NA	0.0015128593040847202,0.0,0.0,0.0009940357852882703,0.0	0.00077342	NA	NA	NA	NA	NA	NA	NA	NA	NA	No	NA	HPRC,HGSVC,1KG-ONT	Yes	NA	NA	NA	NA	NA	NA
chr13:24882027	chr13-24882027-allele122735-164	INS	163	NA	0.0,0.001440922190201729,0.0,0.0,0.0	NA	NA	NA	NA	NA	NA	NA	NA	NA	NA	No	NA	HPRC,HGSVC,1KG-ONT	Yes	NA	NA	NA	NA	NA	NA
chr13:24882029	chr13-24882029-allele122757-332	INS	331	NA	0.00680786686838124,0.007204610951008645,0.01488095238095238,0.0,0.02147239263803681	0.000370773	NA	NA	NA	NA	NA	NA	NA	NA	NA	No	NA	HPRC,HGSVC,1KG-ONT	Yes	NA	NA	NA	NA	NA	NA
chr13:24882049	chr13-24882049-allele122772-229	INS	228	NA	0.0,0.0,0.0,0.008946322067594433,0.0	0.00114796	NA	NA	NA	NA	NA	NA	NA	NA	NA	No	NA	HPRC,HGSVC,1KG-ONT	Yes	NA	NA	NA	NA	NA	NA
chr13:24882049	chr13-24882049-allele122770-161	INS	160	NA	0.0015128593040847202,0.0,0.0,0.0,0.010224948875255624	NA	NA	NA	NA	NA	NA	NA	NA	NA	NA	No	NA	HPRC,HGSVC,1KG-ONT	Yes	NA	NA	NA	NA	NA	NA
chr13:24882049	chr13-24882049-allele122771-233	INS	232	NA	0.0015128593040847202,0.0,0.0,0.0,0.0	0.00234988	NA	NA	NA	NA	NA	NA	NA	NA	NA	No	NA	HPRC,HGSVC,1KG-ONT	Yes	NA	NA	NA	NA	NA	NA
chr13:24882050	chr13-24882050-allele122776-251	INS	250	NA	0.0,0.01440922190201729,0.00496031746031746,0.0019880715705765406,0.022494887525562373	0.00657566	NA	NA	NA	NA	NA	NA	NA	NA	NA	No	NA	HPRC,HGSVC,1KG-ONT	Yes	NA	NA	NA	NA	NA	NA
chr13:24882050	chr13-24882050-allele122777-200	INS	199	NA	0.0,0.001440922190201729,0.0,0.005964214711729622,0.0010224948875255625	0.000963133	NA	NA	NA	NA	NA	NA	NA	NA	NA	No	NA	HPRC,HGSVC,1KG-ONT	Yes	NA	NA	NA	NA	NA	NA
chr13:24882057	chr13-24882057-allele122796-279	INS	278	NA	0.0,0.001440922190201729,0.0,0.0,0.0	NA	NA	NA	NA	NA	NA	NA	NA	NA	NA	No	NA	HPRC,HGSVC,1KG-ONT	Yes	NA	NA	NA	NA	NA	NA
chr13:24882061	chr13-24882061-allele122797-162	INS	161	NA	0.0015128593040847202,0.0,0.0,0.003976143141153081,0.0	NA	NA	NA	NA	NA	NA	NA	NA	NA	NA	No	NA	HPRC,HGSVC,1KG-ONT	Yes	NA	NA	NA	NA	NA	NA
chr13:24882071	chr13-24882071-allele122816-239	INS	238	NA	0.0,0.0,0.0,0.0009940357852882703,0.0	NA	NA	NA	NA	NA	NA	NA	NA	NA	NA	No	NA	HPRC,HGSVC,1KG-ONT	No	NA	NA	NA	NA	NA	NA
chr13:24882072	chr13-24882072-allele122823-275	INS	274	NA	0.006051437216338881,0.018731988472622477,0.0,0.011928429423459244,0.05930470347648262	0.00700781	NA	NA	NA	NA	NA	NA	NA	NA	NA	No	NA	HPRC,HGSVC,1KG-ONT	No	NA	NA	NA	NA	NA	NA
chr13:24882072	chr13-24882072-allele122821-139	INS	138	NA	0.0,0.001440922190201729,0.000992063492063492,0.0019880715705765406,0.002044989775051125	0.000593574	NA	NA	NA	NA	NA	NA	NA	NA	NA	No	NA	HPRC,HGSVC,1KG-ONT	No	NA	NA	NA	NA	NA	NA
chr13:24882089	chr13-24882089-allele122867-145	INS	144	NA	0.0037821482602118004,0.0,0.0,0.0,0.0	0.00663171	NA	NA	NA	NA	NA	NA	NA	NA	NA	No	NA	HPRC,HGSVC,1KG-ONT	No	NA	NA	NA	NA	NA	NA
chr13:24882089	chr13-24882089-allele122849-239	INS	238	NA	0.0007564296520423601,0.0,0.0,0.0009940357852882703,0.0	NA	NA	NA	NA	NA	NA	NA	NA	NA	NA	No	NA	HPRC,HGSVC,1KG-ONT	No	NA	NA	NA	NA	NA	NA
chr13:24882089	chr13-24882089-allele122854-327	INS	326	NA	0.0022692889561270802,0.0,0.0,0.0,0.0	0.00377908	NA	NA	NA	NA	NA	NA	NA	NA	NA	No	NA	HPRC,HGSVC	No	NA	NA	NA	NA	NA	NA
chr13:24882089	chr13-24882089-allele122880-97	INS	96	NA	0.0,0.001440922190201729,0.0,0.005964214711729622,0.002044989775051125	0.00114796	NA	NA	NA	NA	NA	NA	NA	NA	NA	No	NA	HPRC,HGSVC,1KG-ONT	No	NA	NA	NA	NA	NA	NA
chr13:24882089	chr13-24882089-allele122872-283	INS	282	NA	0.0007564296520423601,0.0,0.0,0.0,0.0	0.000918741	NA	NA	NA	NA	NA	NA	NA	NA	NA	No	NA	HPRC,HGSVC,1KG-ONT	No	NA	NA	NA	NA	NA	NA
chr13:24882089	chr13-24882089-allele122861-167	INS	166	NA	0.0,0.011527377521613832,0.0,0.0,0.0	0.000963133	NA	NA	NA	NA	NA	NA	NA	NA	NA	No	NA	HPRC,HGSVC,1KG-ONT	No	NA	NA	NA	NA	NA	NA
chr13:24882089	chr13-24882089-allele122851-217	INS	216	NA	0.0007564296520423601,0.0,0.0,0.0,0.0	0.000918741	NA	NA	NA	NA	NA	NA	NA	NA	NA	No	NA	HPRC,HGSVC,1KG-ONT	No	NA	NA	NA	NA	NA	NA
chr13:24882089	chr13-24882089-allele122874-314	INS	313	NA	0.00529500756429652,0.0,0.0,0.0,0.0	0.00947665	NA	NA	NA	NA	NA	NA	NA	NA	NA	No	NA	HPRC,HGSVC	No	NA	NA	NA	NA	NA	NA
chr13:24882089	chr13-24882089-allele122868-137	INS	136	NA	0.0015128593040847202,0.0,0.0,0.0,0.0	0.00234988	NA	NA	NA	NA	NA	NA	NA	NA	NA	No	NA	HPRC,HGSVC,1KG-ONT	No	NA	NA	NA	NA	NA	NA
chr13:24882089	chr13-24882089-allele122850-261	INS	260	NA	0.0007564296520423601,0.0,0.0,0.0,0.0	0.000918741	NA	NA	NA	NA	NA	NA	NA	NA	NA	No	NA	HPRC,HGSVC,1KG-ONT	No	NA	NA	NA	NA	NA	NA
chr13:24882089	chr13-24882089-allele122848-283	INS	282	NA	0.0015128593040847202,0.0,0.0,0.0,0.0	0.00234988	NA	NA	NA	NA	NA	NA	NA	NA	NA	No	NA	HPRC,HGSVC,1KG-ONT	No	NA	NA	NA	NA	NA	NA
chr13:24882090	chr13-24882090-allele122882-59	INS	58	NA	0.0,0.0,0.005952380952380952,0.0,0.0	0.000593574	NA	NA	NA	NA	NA	NA	NA	NA	NA	No	NA	HPRC,HGSVC	No	NA	NA	NA	NA	NA	NA
chr13:24882090	chr13-24882090-allele122890-61	INS	60	NA	0.0,0.001440922190201729,0.0,0.0,0.006134969325153374	0.000778337	NA	NA	NA	NA	NA	NA	NA	NA	NA	No	NA	HPRC,HGSVC	No	NA	NA	NA	NA	NA	NA
chr13:24882090	chr13-24882090-allele122881-240	INS	239	NA	0.0,0.03314121037463977,0.008928571428571428,0.0019880715705765406,0.0010224948875255625	0.00584703	NA	NA	NA	NA	NA	NA	NA	NA	NA	No	NA	HPRC,HGSVC,1KG-ONT	No	NA	NA	NA	NA	NA	NA
chr13:24882090	chr13-24882090-allele122891-111	INS	110	NA	0.0007564296520423601,0.004322766570605188,0.0,0.0019880715705765406,0.0010224948875255625	NA	NA	NA	NA	NA	NA	NA	NA	NA	NA	No	NA	HPRC,HGSVC,1KG-ONT	No	NA	NA	NA	NA	NA	NA
chr13:24882090	chr13-24882090-allele122892-288	INS	287	NA	0.0,0.0,0.005952380952380952,0.0009940357852882703,0.0	0.000778337	NA	NA	NA	NA	NA	NA	NA	NA	NA	No	NA	HPRC,HGSVC,1KG-ONT	No	NA	NA	NA	NA	NA	NA
chr13:24882090	chr13-24882090-allele122889-83	INS	82	NA	0.0,0.002881844380403458,0.0,0.002982107355864811,0.017382413087934562	0.00346003	NA	NA	NA	NA	NA	NA	NA	NA	NA	No	NA	HPRC,HGSVC,1KG-ONT	No	NA	NA	NA	NA	NA	NA
chr13:24882090	chr13-24882090-allele122887-67	INS	66	NA	0.0007564296520423601,0.0,0.0,0.0,0.00408997955010225	NA	NA	NA	NA	NA	NA	NA	NA	NA	NA	No	NA	HPRC,HGSVC,1KG-ONT	No	NA	NA	NA	NA	NA	NA
chr13:24882101	chr13-24882101-allele122905-207	INS	206	NA	0.0,0.0,0.000992063492063492,0.0,0.0	NA	NA	NA	NA	NA	NA	NA	NA	NA	NA	No	NA	HPRC,HGSVC,1KG-ONT	No	NA	NA	NA	NA	NA	NA
chr13:24882101	chr13-24882101-allele122901-215	INS	214	NA	0.0,0.0,0.008928571428571428,0.0009940357852882703,0.0	0.00112696	NA	NA	NA	NA	NA	NA	NA	NA	NA	No	NA	HPRC,HGSVC,1KG-ONT	No	NA	NA	NA	NA	NA	NA
chr13:24882110	chr13-24882110-allele122915-220	INS	219	NA	0.0015128593040847202,0.004322766570605188,0.00496031746031746,0.003976143141153081,0.005112474437627812	0.000758343	NA	NA	NA	NA	NA	NA	NA	NA	NA	No	NA	HPRC,HGSVC,1KG-ONT	No	NA	NA	NA	NA	NA	NA
chr13:24882111	chr13-24882111-allele122921-459	INS	458	NA	0.0,0.001440922190201729,0.0,0.0,0.00408997955010225	0.000408842	NA	NA	NA	NA	NA	NA	NA	NA	NA	No	NA	HPRC,HGSVC,1KG-ONT	No	NA	NA	NA	NA	NA	NA
chr13:24882111	chr13-24882111-allele122925-261	INS	260	NA	0.0,0.010086455331412104,0.0,0.0,0.0	0.000778337	NA	NA	NA	NA	NA	NA	NA	NA	NA	No	NA	HPRC,HGSVC,1KG-ONT	No	NA	NA	NA	NA	NA	NA
chr13:24882112	chr13-24882112-allele122929-188	INS	187	NA	0.0022692889561270802,0.024495677233429394,0.001984126984126984,0.007952286282306162,0.0010224948875255625	0.00179394	NA	NA	NA	NA	NA	NA	NA	NA	NA	No	NA	HPRC,HGSVC,1KG-ONT	No	NA	NA	NA	NA	NA	NA
chr13:24882112	chr13-24882112-allele122933-220	INS	219	NA	0.0007564296520423601,0.002881844380403458,0.00496031746031746,0.0019880715705765406,0.0	0.000199544	NA	NA	NA	NA	NA	NA	NA	NA	NA	No	NA	HPRC,HGSVC,1KG-ONT	No	NA	NA	NA	NA	NA	NA
chr13:24882112	chr13-24882112-allele122934-220	INS	219	NA	0.0007564296520423601,0.023054755043227664,0.010912698412698412,0.0,0.00408997955010225	0.00396424	NA	NA	NA	NA	NA	NA	NA	NA	NA	No	NA	HPRC,HGSVC,1KG-ONT	No	NA	NA	NA	NA	NA	NA
chr13:24882112	chr13-24882112-allele122930-210	INS	209	NA	0.0007564296520423601,0.023054755043227664,0.0,0.009940357852882704,0.012269938650306749	0.00535201	NA	NA	NA	NA	NA	NA	NA	NA	NA	No	NA	HPRC,HGSVC,1KG-ONT	No	NA	NA	NA	NA	NA	NA
chr13:24882112	chr13-24882112-allele122928-170	INS	169	NA	0.0,0.010086455331412104,0.0,0.0,0.0	0.000631316	NA	NA	NA	NA	NA	NA	NA	NA	NA	No	NA	HPRC,HGSVC,1KG-ONT	No	NA	NA	NA	NA	NA	NA
chr13:24882133	chr13-24882133-allele122971-107	INS	106	NA	0.0,0.0,0.0,0.0,0.014314928425357873	0.00199905	NA	NA	NA	NA	NA	NA	NA	NA	NA	No	NA	HPRC,HGSVC,1KG-ONT	No	NA	NA	NA	NA	NA	NA
chr13:24882133	chr13-24882133-allele122958-53	INS	52	NA	0.00832072617246596,0.002881844380403458,0.002976190476190476,0.0,0.002044989775051125	0.00522937	NA	NA	NA	NA	NA	NA	NA	NA	NA	No	NA	HPRC,HGSVC	No	NA	NA	NA	NA	NA	NA
chr13:24882133	chr13-24882133-allele122949-105	INS	104	NA	0.0,0.0,0.01984126984126984,0.0,0.0	0.00292575	NA	NA	NA	NA	NA	NA	NA	NA	NA	No	NA	HPRC,HGSVC,1KG-ONT	No	NA	NA	NA	NA	NA	NA
chr13:24882133	chr13-24882133-allele122964-111	INS	110	NA	0.0007564296520423601,0.0,0.00992063492063492,0.0009940357852882703,0.0	0.000353522	NA	NA	NA	NA	NA	NA	NA	NA	NA	No	NA	HPRC,HGSVC,1KG-ONT	No	NA	NA	NA	NA	NA	NA
chr13:24882133	chr13-24882133-allele122961-107	INS	106	NA	0.0022692889561270802,0.0,0.0,0.0,0.0	0.00377908	NA	NA	NA	NA	NA	NA	NA	NA	NA	No	NA	HPRC,HGSVC,1KG-ONT	No	NA	NA	NA	NA	NA	NA
chr13:24882133	chr13-24882133-allele122966-93	INS	92	NA	0.0,0.001440922190201729,0.0,0.0,0.0	NA	NA	NA	NA	NA	NA	NA	NA	NA	NA	No	NA	HPRC,HGSVC,1KG-ONT	No	NA	NA	NA	NA	NA	NA
chr13:24882133	chr13-24882133-allele122963-177	INS	176	NA	0.0,0.004322766570605188,0.003968253968253968,0.002982107355864811,0.0	0.00133282	NA	NA	NA	NA	NA	NA	NA	NA	NA	No	NA	HPRC,HGSVC,1KG-ONT	No	NA	NA	NA	NA	NA	NA
chr13:24882133	chr13-24882133-allele122962-83	INS	82	NA	0.0007564296520423601,0.01440922190201729,0.008928571428571428,0.0,0.00408997955010225	0.00255092	NA	NA	NA	NA	NA	NA	NA	NA	NA	No	NA	HPRC,HGSVC,1KG-ONT	No	NA	NA	NA	NA	NA	NA
chr13:24882151	chr13-24882151-allele123000-159	INS	158	NA	0.0,0.0,0.0,0.005964214711729622,0.0	0.000593574	NA	NA	NA	NA	NA	NA	NA	NA	NA	No	NA	HPRC,HGSVC,1KG-ONT	No	NA	NA	NA	NA	NA	NA
chr13:24882151	chr13-24882151-allele123002-240	INS	239	NA	0.0,0.0,0.0,0.0,0.013292433537832311	0.00188759	NA	NA	NA	NA	NA	NA	NA	NA	NA	No	NA	HPRC,HGSVC,1KG-ONT	No	NA	NA	NA	NA	NA	NA
chr13:24882151	chr13-24882151-allele122997-244	INS	243	NA	0.0037821482602118004,0.0,0.0,0.0,0.0	0.00663171	NA	NA	NA	NA	NA	NA	NA	NA	NA	No	NA	HPRC,HGSVC,1KG-ONT	No	NA	NA	NA	NA	NA	NA
chr13:24882151	chr13-24882151-allele123003-243	INS	242	NA	0.0,0.0,0.006944444444444444,0.0,0.0	0.000631316	NA	NA	NA	NA	NA	NA	NA	NA	NA	No	NA	HPRC,HGSVC,1KG-ONT	No	NA	NA	NA	NA	NA	NA
chr13:24882165	chr13-24882165-allele123019-306	INS	305	NA	0.0045385779122541605,0.0,0.0,0.0009940357852882703,0.0	0.00598883	NA	NA	NA	NA	NA	NA	NA	NA	NA	No	NA	HPRC,HGSVC	No	NA	NA	NA	NA	NA	NA
chr13:24882168	chr13-24882168-allele123021-319	INS	318	NA	0.0,0.0,0.003968253968253968,0.0,0.0	0.000224143	NA	NA	NA	NA	NA	NA	NA	NA	NA	No	NA	HPRC,HGSVC	No	NA	NA	NA	NA	NA	NA
chr13:24882169	chr13-24882169-allele123039-194	INS	193	NA	0.0,0.01440922190201729,0.006944444444444444,0.0,0.0	0.00250661	NA	NA	NA	NA	NA	NA	NA	NA	NA	No	NA	HPRC,HGSVC,1KG-ONT	No	NA	NA	NA	NA	NA	NA
chr13:24882169	chr13-24882169-allele123049-145	INS	144	NA	0.0007564296520423601,0.0,0.0,0.0,0.0	0.000918741	NA	NA	NA	NA	NA	NA	NA	NA	NA	No	NA	HPRC,HGSVC,1KG-ONT	No	NA	NA	NA	NA	NA	NA
chr13:24882169	chr13-24882169-allele123032-81	INS	80	NA	0.0,0.0,0.0,0.0019880715705765406,0.0	NA	NA	NA	NA	NA	NA	NA	NA	NA	NA	No	NA	HPRC,HGSVC,1KG-ONT	No	NA	NA	NA	NA	NA	NA
chr13:24882169	chr13-24882169-allele123043-107	INS	106	NA	0.0,0.0,0.0,0.0,0.0010224948875255625	NA	NA	NA	NA	NA	NA	NA	NA	NA	NA	No	NA	HPRC,HGSVC,1KG-ONT	No	NA	NA	NA	NA	NA	NA
chr13:24882169	chr13-24882169-allele123027-229	INS	228	NA	0.0,0.020172910662824207,0.0,0.0,0.0	0.00185198	NA	NA	NA	NA	NA	NA	NA	NA	NA	No	NA	HPRC,HGSVC,1KG-ONT	No	NA	NA	NA	NA	NA	NA
chr13:24882169	chr13-24882169-allele123042-75	INS	74	NA	0.0007564296520423601,0.0,0.0,0.0,0.0	0.000918741	NA	NA	NA	NA	NA	NA	NA	NA	NA	No	NA	HPRC,HGSVC,1KG-ONT	No	NA	NA	NA	NA	NA	NA
chr13:24882169	chr13-24882169-allele123029-228	INS	227	NA	0.0,0.0,0.025793650793650792,0.009940357852882704,0.032719836400818	0.0120038	NA	NA	NA	NA	NA	NA	NA	NA	NA	No	NA	HPRC,HGSVC,1KG-ONT	No	NA	NA	NA	NA	NA	NA
chr13:24882169	chr13-24882169-allele123046-59	INS	58	NA	0.01059001512859304,0.0,0.0,0.0,0.0	0.0193739	NA	NA	NA	NA	NA	NA	NA	NA	NA	No	NA	HPRC,HGSVC	No	NA	NA	NA	NA	NA	NA
chr13:24882169	chr13-24882169-allele123048-103	INS	102	NA	0.0007564296520423601,0.0,0.00496031746031746,0.0,0.0	NA	NA	NA	NA	NA	NA	NA	NA	NA	NA	No	NA	HPRC,HGSVC,1KG-ONT	No	NA	NA	NA	NA	NA	NA
chr13:24882169	chr13-24882169-allele123025-309	INS	308	NA	0.0015128593040847202,0.0,0.0,0.0,0.0	0.00234988	NA	NA	NA	NA	NA	NA	NA	NA	NA	No	NA	HPRC,HGSVC	No	NA	NA	NA	NA	NA	NA
chr13:24882183	chr13-24882183-allele123063-381	INS	380	NA	0.0007564296520423601,0.0,0.0,0.0,0.0	0.000918741	NA	NA	NA	NA	NA	NA	NA	NA	NA	No	NA	HPRC,HGSVC,1KG-ONT	No	NA	NA	NA	NA	NA	NA
chr13:24882183	chr13-24882183-allele123062-103	INS	102	NA	0.0,0.001440922190201729,0.0,0.0,0.0	NA	NA	NA	NA	NA	NA	NA	NA	NA	NA	No	NA	HPRC,HGSVC,1KG-ONT	No	NA	NA	NA	NA	NA	NA
chr13:24882183	chr13-24882183-allele123064-356	INS	355	NA	0.0022692889561270802,0.0,0.0,0.0,0.0	0.00377908	NA	NA	NA	NA	NA	NA	NA	NA	NA	No	NA	HPRC,HGSVC,1KG-ONT	No	NA	NA	NA	NA	NA	NA
chr13:24882186	chr13-24882186-allele123071-327	INS	326	NA	0.00529500756429652,0.001440922190201729,0.0,0.0,0.0	0.00736694	NA	NA	NA	NA	NA	NA	NA	NA	NA	No	NA	HPRC,HGSVC	No	NA	NA	NA	NA	NA	NA
chr13:24882186	chr13-24882186-allele123072-355	INS	354	NA	0.0007564296520423601,0.001440922190201729,0.0,0.0,0.0010224948875255625	NA	NA	NA	NA	NA	NA	NA	NA	NA	NA	No	NA	HPRC,HGSVC,1KG-ONT	No	NA	NA	NA	NA	NA	NA
chr13:24882186	chr13-24882186-allele123073-309	INS	308	NA	0.0007564296520423601,0.001440922190201729,0.0,0.0,0.011247443762781187	0.000455453	NA	NA	NA	NA	NA	NA	NA	NA	NA	No	NA	HPRC,HGSVC	No	NA	NA	NA	NA	NA	NA
chr13:24882188	chr13-24882188-allele123082-237	INS	236	NA	0.0037821482602118004,0.0,0.0,0.0,0.0	0.00663171	NA	NA	NA	NA	NA	NA	NA	NA	NA	No	NA	HPRC,HGSVC,1KG-ONT	No	NA	NA	NA	NA	NA	NA
chr13:24882188	chr13-24882188-allele123084-161	INS	160	NA	0.0022692889561270802,0.0,0.0,0.003976143141153081,0.0	NA	NA	NA	NA	NA	NA	NA	NA	NA	NA	No	NA	HPRC,HGSVC,1KG-ONT	No	NA	NA	NA	NA	NA	NA
chr13:24882188	chr13-24882188-allele123078-571	INS	570	NA	0.0015128593040847202,0.001440922190201729,0.000992063492063492,0.0,0.0	7.61513e-05	NA	NA	NA	NA	NA	NA	NA	NA	NA	No	NA	HPRC,HGSVC,1KG-ONT	No	NA	NA	NA	NA	NA	NA
chr13:24882211	chr13-24882211-allele123092-305	INS	304	NA	0.0007564296520423601,0.004322766570605188,0.00496031746031746,0.005964214711729622,0.0	0.00103615	NA	NA	NA	NA	NA	NA	NA	NA	NA	No	NA	HPRC,HGSVC	No	NA	NA	NA	NA	NA	NA
chr13:24882211	chr13-24882211-allele123091-263	INS	262	NA	0.0,0.0,0.000992063492063492,0.0,0.0	NA	NA	NA	NA	NA	NA	NA	NA	NA	NA	No	NA	HPRC,HGSVC,1KG-ONT	No	NA	NA	NA	NA	NA	NA
chr13:24882212	chr13-24882212-allele123100-533	INS	532	NA	0.015128593040847202,0.0,0.0,0.0,0.0	0.0277836	NA	NA	NA	NA	NA	NA	NA	NA	NA	No	NA	HPRC,HGSVC,1KG-ONT	No	NA	NA	NA	NA	NA	NA
chr13:24882212	chr13-24882212-allele123099-385	INS	384	NA	0.0,0.0,0.0,0.0,0.009202453987730062	0.00114796	NA	NA	NA	NA	NA	NA	NA	NA	NA	No	NA	HPRC,HGSVC,1KG-ONT	No	NA	NA	NA	NA	NA	NA
chr13:24882213	chr13-24882213-allele123110-61	INS	60	NA	0.0,0.002881844380403458,0.0,0.0,0.0	NA	NA	NA	NA	NA	NA	NA	NA	NA	NA	No	NA	HPRC,HGSVC	No	NA	NA	NA	NA	NA	NA
chr13:24882233	chr13-24882233-allele123116-63	INS	62	NA	0.0,0.002881844380403458,0.000992063492063492,0.0009940357852882703,0.0	0.000224143	NA	NA	NA	NA	NA	NA	NA	NA	NA	No	NA	HPRC,HGSVC,1KG-ONT	No	NA	NA	NA	NA	NA	NA
chr13:24882233	chr13-24882233-allele123117-85	INS	84	NA	0.012102874432677761,0.001440922190201729,0.0,0.0,0.0	0.0199352	NA	NA	NA	NA	NA	NA	NA	NA	NA	No	NA	HPRC,HGSVC,1KG-ONT	No	NA	NA	NA	NA	NA	NA
chr13:24882233	chr13-24882233-allele123122-99	INS	98	NA	0.0,0.01440922190201729,0.0,0.0,0.0	0.00122989	NA	NA	NA	NA	NA	NA	NA	NA	NA	No	NA	HPRC,HGSVC,1KG-ONT	No	NA	NA	NA	NA	NA	NA
chr13:24882234	chr13-24882234-allele123128-197	INS	196	NA	0.0007564296520423601,0.0,0.0,0.0,0.0	0.000918741	NA	NA	NA	NA	NA	NA	NA	NA	NA	No	NA	HPRC,HGSVC,1KG-ONT	No	NA	NA	NA	NA	NA	NA
chr13:24882234	chr13-24882234-allele123133-257	INS	256	NA	0.0007564296520423601,0.0,0.0,0.0,0.0	0.000918741	NA	NA	NA	NA	NA	NA	NA	NA	NA	No	NA	HPRC,HGSVC,1KG-ONT	No	NA	NA	NA	NA	NA	NA
chr13:24882234	chr13-24882234-allele123135-131	INS	130	NA	0.0,0.0,0.0,0.0009940357852882703,0.0	NA	NA	NA	NA	NA	NA	NA	NA	NA	NA	No	NA	HPRC,HGSVC,1KG-ONT	No	NA	NA	NA	NA	NA	NA
chr13:24882234	chr13-24882234-allele123127-201	INS	200	NA	0.0007564296520423601,0.0,0.0,0.0,0.0	0.000918741	NA	NA	NA	NA	NA	NA	NA	NA	NA	No	NA	HPRC,HGSVC,1KG-ONT	No	NA	NA	NA	NA	NA	NA
chr13:24882234	chr13-24882234-allele123129-119	INS	118	NA	0.0030257186081694403,0.0,0.0,0.0,0.0	0.00495017	NA	NA	NA	NA	NA	NA	NA	NA	NA	No	NA	HPRC,HGSVC,1KG-ONT	No	NA	NA	NA	NA	NA	NA
chr13:24882257	chr13-24882257-allele123157-73	INS	72	NA	0.0,0.0,0.0,0.0,0.014314928425357873	0.00192551	NA	NA	NA	NA	NA	NA	NA	NA	NA	No	NA	HPRC,HGSVC,1KG-ONT	No	NA	NA	NA	NA	NA	NA
chr13:24882257	chr13-24882257-allele123155-103	INS	102	NA	0.0007564296520423601,0.0,0.0,0.0009940357852882703,0.0	NA	NA	NA	NA	NA	NA	NA	NA	NA	NA	No	NA	HPRC,HGSVC,1KG-ONT	No	NA	NA	NA	NA	NA	NA
chr13:24882257	chr13-24882257-allele123150-151	INS	150	NA	0.0,0.0,0.0,0.004970178926441352,0.0010224948875255625	0.000593574	NA	NA	NA	NA	NA	NA	NA	NA	NA	No	NA	HPRC,HGSVC,1KG-ONT	No	NA	NA	NA	NA	NA	NA
chr13:24882257	chr13-24882257-allele123154-51	INS	50	NA	0.0022692889561270802,0.024495677233429394,0.006944444444444444,0.016898608349900597,0.0081799591002045	0.00528888	NA	NA	NA	NA	NA	NA	NA	NA	NA	No	NA	HPRC,HGSVC	No	NA	NA	NA	NA	NA	NA
chr13:24937862	chr13-24937862-allele123700-337	INS	336	NA	0.0022692889561270802,0.0,0.0,0.0,0.0	0.00377908	NA	NA	NA	NA	NA	NA	NA	NA	NA	Yes	NA	HPRC,HGSVC,1KG-ONT	No	NA	NA	NA	NA	NA	NA
chr13:24937862	chr13-24937862-allele123695-335	INS	334	NA	0.00832072617246596,0.0,0.0,0.0,0.0	0.0151436	NA	NA	NA	NA	NA	NA	NA	NA	NA	Yes	NA	HPRC,HGSVC,1KG-ONT	No	NA	NA	NA	NA	NA	NA
chr13:24937862	chr13-24937862-allele123693-322	INS	321	NA	0.023449319213313162,0.001440922190201729,0.0,0.0,0.0	0.0407326	NA	NA	NA	NA	NA	NA	NA	NA	NA	Yes	NA	HPRC,HGSVC,1KG-ONT	No	NA	NA	NA	NA	NA	NA
chr13:24937862	chr13-24937862-allele123699-314	INS	313	NA	0.0007564296520423601,0.01729106628242075,0.06746031746031746,0.0019880715705765406,0.003067484662576687	0.0140882	NA	NA	NA	NA	NA	NA	NA	NA	NA	Yes	NA	HPRC,HGSVC,1KG-ONT	No	NA	NA	NA	NA	NA	NA
chr13:24937862	chr13-24937862-allele123692-317	INS	316	NA	0.00529500756429652,0.001440922190201729,0.0,0.0,0.0	0.00736694	NA	NA	NA	NA	NA	NA	NA	NA	NA	Yes	NA	HPRC,HGSVC,1KG-ONT	No	NA	NA	NA	NA	NA	NA
chr13:24937862	chr13-24937862-allele123694-317	INS	316	NA	0.0007564296520423601,0.0,0.0,0.0,0.0	0.000918741	NA	NA	NA	NA	NA	NA	NA	NA	NA	Yes	NA	HPRC,HGSVC,1KG-ONT	No	NA	NA	NA	NA	NA	NA
chr13:24937862	chr13-24937862-allele123690-323	INS	322	NA	0.01361573373676248,0.002881844380403458,0.0,0.0009940357852882703,0.0	0.0188466	NA	NA	NA	NA	NA	NA	NA	NA	NA	Yes	NA	HPRC,HGSVC,1KG-ONT	No	NA	NA	NA	NA	NA	NA
chr13:24937862	chr13-24937862-allele123697-326	INS	325	NA	0.0022692889561270802,0.0,0.0,0.0,0.0	0.00377908	NA	NA	NA	NA	NA	NA	NA	NA	NA	Yes	NA	HPRC,HGSVC,1KG-ONT	No	NA	NA	NA	NA	NA	NA
chr13:24937862	chr13-24937862-allele123696-314	INS	313	NA	0.0037821482602118004,0.0,0.0,0.0,0.0	0.00663171	NA	NA	NA	NA	NA	NA	NA	NA	NA	Yes	NA	HPRC,HGSVC,1KG-ONT	No	NA	NA	NA	NA	NA	NA
chr13:24937862	chr13-24937862-allele123688-315	INS	314	NA	0.08698940998487141,0.025936599423631124,0.07242063492063493,0.015904572564612324,0.026584867075664622	0.0265693	NA	NA	NA	NA	NA	NA	NA	NA	NA	Yes	NA	HPRC,HGSVC,1KG-ONT	No	NA	NA	NA	NA	NA	NA
chr13:24937862	chr13-24937862-allele123689-324	INS	323	NA	0.2042360060514372,0.06195965417867435,0.12103174603174603,0.07256461232604373,0.1441717791411043	0.0438529	NA	NA	NA	NA	NA	NA	NA	NA	NA	Yes	NA	HPRC,HGSVC,1KG-ONT	No	NA	NA	NA	NA	NA	NA
chr13:24937862	chr13-24937862-allele123691-325	INS	324	NA	0.0022692889561270802,0.0,0.0,0.0,0.0	0.00377908	NA	NA	NA	NA	NA	NA	NA	NA	NA	Yes	NA	HPRC,HGSVC,1KG-ONT	No	NA	NA	NA	NA	NA	NA
chr13:24937862	chr13-24937862-allele123707-315	INS	314	NA	0.0,0.0,0.000992063492063492,0.0,0.0	NA	NA	NA	NA	NA	NA	NA	NA	NA	NA	Yes	NA	HPRC,HGSVC,1KG-ONT	No	NA	NA	NA	NA	NA	NA
chr13:24937862	chr13-24937862-allele123702-324	INS	323	NA	0.00680786686838124,0.0,0.0,0.0,0.0	0.0123139	NA	NA	NA	NA	NA	NA	NA	NA	NA	Yes	NA	HPRC,HGSVC,1KG-ONT	No	NA	NA	NA	NA	NA	NA
chr13:24970297	chr13-24970297-allele124285-52	INS	51	NA	0.03479576399394856,0.17146974063400577,0.17261904761904762,0.16003976143141152,0.15337423312883436	0.0700761	NA	NA	NA	NA	NA	NA	NA	NA	NA	Yes	NA	HPRC,HGSVC,1KG-ONT	No	NA	NA	NA	NA	NA	NA
chr13:24970297	chr13-24970297-allele124286-1	DEL	50	NA	0.0,0.008645533141210375,0.005952380952380952,0.0009940357852882703,0.0010224948875255625	0.00192551	NA	NA	NA	NA	NA	NA	NA	NA	NA	Yes	NA	No	Yes	NA	NA	NA	NA	NA	NA
chr13:24970307	chr13-24970307-allele124287-1	DEL	99	NA	0.0022692889561270802,0.020172910662824207,0.07936507936507936,0.0019880715705765406,0.003067484662576687	0.0145007	NA	NA	NA	NA	NA	NA	NA	NA	NA	Yes	NA	HPRC,HGSVC,1KG-ONT	Yes	NA	NA	NA	NA	NA	NA
chr13:24970327	chr13-24970327-allele124290-1	DEL	138	NA	0.0,0.0,0.0,0.0,0.00408997955010225	NA	NA	NA	NA	NA	NA	NA	NA	NA	NA	Yes	NA	HPRC,HGSVC,1KG-ONT	Yes	NA	NA	NA	NA	NA	NA
chr13:24970344	chr13-24970344-allele124294-278	INS	277	NA	0.0007564296520423601,0.0,0.005952380952380952,0.0019880715705765406,0.0	NA	NA	NA	NA	NA	NA	NA	NA	NA	NA	Yes	NA	HPRC,HGSVC	No	NA	NA	NA	NA	NA	NA
chr13:24970344	chr13-24970344-allele124296-376	INS	375	NA	0.037821482602118005,0.01440922190201729,0.015873015873015872,0.02982107355864811,0.06032719836400818	5.63562e-05	NA	NA	NA	NA	NA	NA	NA	NA	NA	Yes	NA	HPRC,HGSVC,1KG-ONT	No	NA	NA	NA	NA	NA	NA
chr13:24970344	chr13-24970344-allele124300-377	INS	376	NA	0.0015128593040847202,0.004322766570605188,0.0,0.0019880715705765406,0.010224948875255624	0.000332315	NA	NA	NA	NA	NA	NA	NA	NA	NA	Yes	NA	HPRC,HGSVC,1KG-ONT	No	NA	NA	NA	NA	NA	NA
chr13:24970344	chr13-24970344-allele124303-278	INS	277	NA	0.0,0.007204610951008645,0.0,0.002982107355864811,0.009202453987730062	0.00256718	NA	NA	NA	NA	NA	NA	NA	NA	NA	Yes	NA	HPRC,HGSVC	No	NA	NA	NA	NA	NA	NA
chr13:24970344	chr13-24970344-allele124293-329	INS	328	NA	0.08925869894099848,0.11095100864553314,0.1388888888888889,0.13518886679920478,0.17075664621676892	0.011453	NA	NA	NA	NA	NA	NA	NA	NA	NA	Yes	NA	HPRC,HGSVC	No	NA	NA	NA	NA	NA	NA
chr13:24970344	chr13-24970344-allele124302-378	INS	377	NA	0.0,0.0,0.0,0.0,0.00408997955010225	0.000224143	NA	NA	NA	NA	NA	NA	NA	NA	NA	Yes	NA	HPRC,HGSVC,1KG-ONT	No	NA	NA	NA	NA	NA	NA
chr13:24970345	chr13-24970345-allele124305-491	INS	490	NA	0.06202723146747353,0.059077809798270896,0.037698412698412696,0.0705765407554672,0.08486707566462168	NA	NA	NA	NA	NA	NA	NA	NA	NA	NA	Yes	NA	HPRC,HGSVC,1KG-ONT	No	NA	NA	NA	NA	NA	NA
chr13:24970357	chr13-24970357-allele124307-53	INS	52	NA	0.0037821482602118004,0.03602305475504323,0.01984126984126984,0.019880715705765408,0.024539877300613498	0.0106297	NA	NA	NA	NA	NA	NA	NA	NA	NA	Yes	NA	HPRC,HGSVC,1KG-ONT	No	NA	NA	NA	NA	NA	NA
chr13:24970406	chr13-24970406-allele124314-331	INS	330	NA	0.0,0.0,0.0,0.0009940357852882703,0.00408997955010225	0.000408842	NA	NA	NA	NA	NA	NA	NA	NA	NA	Yes	NA	HPRC,HGSVC	No	NA	NA	NA	NA	NA	NA
chr13:24970406	chr13-24970406-allele124318-375	INS	374	NA	0.0,0.0,0.015873015873015872,0.0009940357852882703,0.0	0.00250661	NA	NA	NA	NA	NA	NA	NA	NA	NA	Yes	NA	HPRC,HGSVC,1KG-ONT	No	NA	NA	NA	NA	NA	NA
chr13:24970437	chr13-24970437-allele124322-500	INS	499	NA	0.0,0.0,0.0,0.0,0.010224948875255624	0.000921081	NA	NA	NA	NA	NA	NA	NA	NA	NA	Yes	NA	HPRC,HGSVC,1KG-ONT	No	NA	NA	NA	NA	NA	NA
chr13:24970446	chr13-24970446-allele124325-114	INS	113	NA	0.0007564296520423601,0.0,0.002976190476190476,0.0,0.00408997955010225	NA	NA	NA	NA	NA	NA	NA	NA	NA	NA	Yes	NA	HPRC,HGSVC,1KG-ONT	No	NA	NA	NA	NA	NA	NA
chr13:24970453	chr13-24970453-allele124329-109	INS	108	NA	0.046142208774583963,0.011527377521613832,0.01488095238095238,0.020874751491053677,0.012269938650306749	0.0202041	NA	NA	NA	NA	NA	NA	NA	NA	NA	Yes	NA	HPRC,HGSVC,1KG-ONT	No	NA	NA	NA	NA	NA	NA
chr13:24970453	chr13-24970453-allele124330-60	INS	59	NA	0.0,0.0,0.0,0.0,0.003067484662576687	NA	NA	NA	NA	NA	NA	NA	NA	NA	NA	Yes	NA	HPRC,HGSVC,1KG-ONT	No	NA	NA	NA	NA	NA	NA
chr13:24970490	chr13-24970490-allele124342-117	INS	116	NA	0.012859304084720122,0.001440922190201729,0.002976190476190476,0.0,0.0	0.0159342	NA	NA	NA	NA	NA	NA	NA	NA	NA	Yes	NA	HPRC,HGSVC,1KG-ONT	Yes	NA	NA	NA	NA	NA	NA
chr13:24970490	chr13-24970490-allele124340-117	INS	116	NA	0.0,0.007204610951008645,0.0,0.006958250497017893,0.0	0.00170264	NA	NA	NA	NA	NA	NA	NA	NA	NA	Yes	NA	HPRC,HGSVC,1KG-ONT	Yes	NA	NA	NA	NA	NA	NA
chr13:24970620	chr13-24970620-allele124359-157	INS	156	NA	0.0,0.0,0.0,0.0009940357852882703,0.0	NA	NA	NA	NA	NA	NA	NA	NA	NA	NA	Yes	NA	HPRC,HGSVC	Yes	NA	NA	NA	NA	NA	NA
chr13:24993672	chr13-24993672-allele124790-318	INS	317	NA	0.0007564296520423601,0.0,0.0,0.0,0.0	0.000918741	NA	NA	NA	NA	NA	NA	NA	NA	NA	Yes	NA	HPRC,HGSVC,1KG-ONT	Yes	NA	NA	NA	NA	NA	NA
chr13:24993672	chr13-24993672-allele124788-319	INS	318	NA	0.030257186081694403,0.10662824207492795,0.3531746031746032,0.1441351888667992,0.0705521472392638	0.0834317	NA	NA	NA	NA	NA	NA	NA	NA	NA	Yes	NA	HPRC,HGSVC,1KG-ONT	Yes	NA	NA	NA	NA	NA	NA
chr13:24993672	chr13-24993672-allele124789-320	INS	319	NA	0.0007564296520423601,0.004322766570605188,0.0,0.0019880715705765406,0.003067484662576687	4.4099e-05	NA	NA	NA	NA	NA	NA	NA	NA	NA	Yes	NA	HPRC,HGSVC,1KG-ONT	Yes	NA	NA	NA	NA	NA	NA
chr13:25023230	chr13-25023230-allele125279-1	DEL	68	NA	0.08698940998487141,0.004322766570605188,0.0,0.0009940357852882703,0.0	0.144505	NA	NA	NA	NA	NA	NA	NA	NA	NA	No	NA	HPRC,HGSVC,1KG-ONT	No	NA	NA	NA	NA	NA	NA
chr13:25023236	chr13-25023236-allele125280-1	DEL	62	NA	0.0,0.0,0.0,0.0,0.00408997955010225	0.000224143	NA	NA	NA	NA	NA	NA	NA	NA	NA	No	NA	HPRC,HGSVC,1KG-ONT	No	NA	NA	NA	NA	NA	NA
chr13:25023242	chr13-25023242-allele125281-1	DEL	58	NA	0.05446293494704992,0.020172910662824207,0.002976190476190476,0.0,0.0010224948875255625	0.0663143	NA	NA	NA	NA	NA	NA	NA	NA	NA	No	NA	HPRC,HGSVC,1KG-ONT	No	NA	NA	NA	NA	NA	NA
chr13:25023248	chr13-25023248-allele125282-1	DEL	50	NA	0.1172465960665658,0.021613832853025938,0.005952380952380952,0.003976143141153081,0.006134969325153374	0.149943	NA	NA	NA	NA	NA	NA	NA	NA	NA	No	NA	HPRC,HGSVC,1KG-ONT	No	NA	NA	NA	NA	NA	NA
chr13:25031334	chr13-25031334-allele125461-1	DEL	63	NA	0.014372163388804841,0.024495677233429394,0.0,0.0437375745526839,0.012269938650306749	0.000279678	NA	NA	NA	NA	NA	NA	NA	NA	NA	Yes	NA	HPRC,HGSVC,1KG-ONT	Yes	NA	NA	NA	NA	NA	NA
chr13:25031975	chr13-25031975-allele125486-51	INS	50	NA	0.00832072617246596,0.001440922190201729,0.007936507936507936,0.0,0.0	0.00382447	NA	NA	NA	NA	NA	NA	NA	NA	NA	Yes	NA	HPRC,HGSVC,1KG-ONT	No	NA	NA	NA	NA	NA	NA
chr13:25031978	chr13-25031978-allele125488-57	INS	56	NA	0.0015128593040847202,0.0,0.09821428571428571,0.008946322067594433,0.015337423312883436	0.0200532	NA	NA	NA	NA	NA	NA	NA	NA	NA	Yes	NA	HPRC,HGSVC,1KG-ONT	No	NA	NA	NA	NA	NA	NA
chr13:25031978	chr13-25031978-allele125487-53	INS	52	NA	0.0,0.0,0.003968253968253968,0.0,0.0	0.000224143	NA	NA	NA	NA	NA	NA	NA	NA	NA	Yes	NA	HPRC,HGSVC,1KG-ONT	No	NA	NA	NA	NA	NA	NA
chr13:25031989	chr13-25031989-allele125520-316	INS	315	NA	0.0,0.025936599423631124,0.054563492063492064,0.0,0.0010224948875255625	0.0131893	NA	NA	NA	NA	NA	NA	NA	NA	NA	Yes	NA	HPRC,HGSVC,1KG-ONT	No	NA	NA	NA	NA	NA	NA
chr13:25059594	chr13-25059594-allele125848-1	DEL	229	NA	0.02798789712556732,0.001440922190201729,0.0,0.0,0.0	0.0489954	NA	NA	NA	NA	NA	NA	NA	NA	NA	No	NA	HPRC,1KG-ONT	Yes	NA	NA	NA	NA	NA	NA
chr13:25071048	chr13-25071048-allele126035-1	DEL	319	NA	0.3555219364599092,0.1988472622478386,0.09821428571428571,0.28727634194831014,0.3179959100204499	0.0411572	NA	NA	NA	NA	NA	NA	NA	NA	NA	No	NA	HPRC,HGSVC,1KG-ONT	Yes	NA	NA	NA	NA	NA	NA
chr13:25077013	chr13-25077013-allele126091-2478	INS	2477	NA	0.02118003025718608,0.001440922190201729,0.0,0.0,0.0	0.0365908	NA	NA	NA	NA	NA	NA	NA	NA	NA	No	NA	HGSVC,1KG-ONT	No	NA	NA	NA	NA	NA	NA
chr13:25095989	chr13-25095989-allele126260-54	INS	53	NA	0.06656580937972768,0.010086455331412104,0.0,0.0009940357852882703,0.0	0.102859	NA	NA	NA	NA	NA	NA	NA	NA	promoter	Yes	NA	HPRC,1KG-ONT	Yes	NA	NA	NA	NA	NA	NA
chr13:25115412	chr13-25115412-allele126543-1	DEL	52	NA	0.10968229954614221,0.36023054755043227,0.37896825396825395,0.2783300198807157,0.2331288343558282	0.0976851	NA	NA	NA	NA	NA	NA	NA	NA	NA	No	NA	HPRC,HGSVC,1KG-ONT	No	NA	NA	NA	NA	NA	NA
chr13:25146879	chr13-25146879-allele126963-1	DEL	319	NA	0.903177004538578,0.7521613832853026,0.7251984126984127,0.841948310139165,0.6912065439672802	0.0652823	NA	NA	NA	NA	NA	NA	NA	NA	NA	No	NA	HPRC,HGSVC,1KG-ONT	Yes	NA	NA	NA	NA	NA	NA
chr13:25159098	chr13-25159098-allele127038-646	INS	645	NA	0.0,0.0,0.000992063492063492,0.0,0.0	NA	NA	NA	NA	NA	NA	NA	NA	NA	NA	No	NA	HPRC,HGSVC,1KG-ONT	No	NA	NA	NA	NA	NA	NA
chr13:25159098	chr13-25159098-allele127036-622	INS	621	NA	0.009077155824508321,0.001440922190201729,0.0,0.0,0.0	0.0143383	NA	NA	NA	NA	NA	NA	NA	NA	NA	No	NA	HPRC,HGSVC,1KG-ONT	No	NA	NA	NA	NA	NA	NA
chr13:25159098	chr13-25159098-allele127035-622	INS	621	NA	0.025718608169440244,0.03602305475504323,0.006944444444444444,0.014910536779324055,0.00408997955010225	0.00364468	NA	NA	NA	NA	NA	NA	NA	NA	NA	No	NA	HPRC,HGSVC,1KG-ONT	No	NA	NA	NA	NA	NA	NA
chr13:25159099	chr13-25159099-allele127052-440	INS	439	NA	0.012859304084720122,0.01585014409221902,0.031746031746031744,0.004970178926441352,0.009202453987730062	NA	NA	NA	NA	NA	NA	NA	NA	NA	NA	No	NA	HPRC,HGSVC	No	NA	NA	NA	NA	NA	NA
chr13:25159099	chr13-25159099-allele127047-687	INS	686	NA	0.012102874432677761,0.011527377521613832,0.001984126984126984,0.018886679920477135,0.018404907975460124	NA	NA	NA	NA	NA	NA	NA	NA	NA	NA	No	NA	HPRC,HGSVC,1KG-ONT	No	NA	NA	NA	NA	NA	NA
chr13:25159099	chr13-25159099-allele127065-925	INS	924	NA	0.0,0.0,0.0,0.0009940357852882703,0.0	NA	NA	NA	NA	NA	NA	NA	NA	NA	NA	No	NA	HPRC,HGSVC,1KG-ONT	No	NA	NA	NA	NA	NA	NA
chr13:25159099	chr13-25159099-allele127075-470	INS	469	NA	0.0,0.0,0.00992063492063492,0.0,0.0010224948875255625	0.00151771	NA	NA	NA	NA	NA	NA	NA	NA	NA	No	NA	HPRC,HGSVC	No	NA	NA	NA	NA	NA	NA
chr13:25159099	chr13-25159099-allele127050-812	INS	811	NA	0.0030257186081694403,0.0,0.000992063492063492,0.0,0.0	0.00328379	NA	NA	NA	NA	NA	NA	NA	NA	NA	No	NA	HPRC,HGSVC,1KG-ONT	No	NA	NA	NA	NA	NA	NA
chr13:25159099	chr13-25159099-allele127046-759	INS	758	NA	0.01588502269288956,0.0,0.0,0.0,0.0	0.0291787	NA	NA	NA	NA	NA	NA	NA	NA	NA	No	NA	HPRC,HGSVC,1KG-ONT	No	NA	NA	NA	NA	NA	NA
chr13:25159099	chr13-25159099-allele127044-901	INS	900	NA	0.00529500756429652,0.005763688760806916,0.007936507936507936,0.02286282306163022,0.017382413087934562	0.00271736	NA	NA	NA	NA	NA	NA	NA	NA	NA	No	NA	HPRC,HGSVC,1KG-ONT	No	NA	NA	NA	NA	NA	NA
chr13:25159099	chr13-25159099-allele127056-901	INS	900	NA	0.00529500756429652,0.007204610951008645,0.0,0.0,0.007157464212678937	NA	NA	NA	NA	NA	NA	NA	NA	NA	NA	No	NA	HPRC,HGSVC,1KG-ONT	No	NA	NA	NA	NA	NA	NA
chr13:25159099	chr13-25159099-allele127055-901	INS	900	NA	0.0007564296520423601,0.001440922190201729,0.010912698412698412,0.006958250497017893,0.0	0.00191774	NA	NA	NA	NA	NA	NA	NA	NA	NA	No	NA	HPRC,HGSVC,1KG-ONT	No	NA	NA	NA	NA	NA	NA
chr13:25159099	chr13-25159099-allele127049-441	INS	440	NA	0.049924357034795766,0.24639769452449567,0.06448412698412699,0.1481113320079523,0.1983640081799591	0.0490913	NA	NA	NA	NA	NA	NA	NA	NA	NA	No	NA	HPRC,HGSVC	No	NA	NA	NA	NA	NA	NA
chr13:25159099	chr13-25159099-allele127062-735	INS	734	NA	0.0045385779122541605,0.0,0.0,0.0,0.0	0.00805514	NA	NA	NA	NA	NA	NA	NA	NA	NA	No	NA	HPRC,HGSVC,1KG-ONT	No	NA	NA	NA	NA	NA	NA
chr13:25159099	chr13-25159099-allele127069-800	INS	799	NA	0.0007564296520423601,0.0,0.0,0.0,0.0	0.000918741	NA	NA	NA	NA	NA	NA	NA	NA	NA	No	NA	HPRC,HGSVC,1KG-ONT	No	NA	NA	NA	NA	NA	NA
chr13:25159099	chr13-25159099-allele127072-399	INS	398	NA	0.0,0.0,0.002976190476190476,0.0,0.0	3.94758e-05	NA	NA	NA	NA	NA	NA	NA	NA	NA	No	NA	HPRC,HGSVC	No	NA	NA	NA	NA	NA	NA
chr13:25159099	chr13-25159099-allele127042-950	INS	949	NA	0.056732223903177004,0.05475504322766571,0.08630952380952381,0.18886679920477137,0.03987730061349693	0.00920494	NA	NA	NA	NA	NA	NA	NA	NA	NA	No	NA	HPRC,HGSVC,1KG-ONT	No	NA	NA	NA	NA	NA	NA
chr13:25159099	chr13-25159099-allele127058-901	INS	900	NA	0.0,0.023054755043227664,0.0,0.009940357852882704,0.0010224948875255625	0.00436592	NA	NA	NA	NA	NA	NA	NA	NA	NA	No	NA	HPRC,HGSVC,1KG-ONT	No	NA	NA	NA	NA	NA	NA
chr13:25159099	chr13-25159099-allele127063-925	INS	924	NA	0.0,0.0,0.0,0.020874751491053677,0.0	0.00302512	NA	NA	NA	NA	NA	NA	NA	NA	NA	No	NA	HPRC,HGSVC,1KG-ONT	No	NA	NA	NA	NA	NA	NA
chr13:25159099	chr13-25159099-allele127048-1011	INS	1010	NA	0.0007564296520423601,0.023054755043227664,0.011904761904761904,0.008946322067594433,0.003067484662576687	0.00541971	NA	NA	NA	NA	NA	NA	NA	NA	NA	No	NA	HPRC,HGSVC,1KG-ONT	No	NA	NA	NA	NA	NA	NA
chr13:25159099	chr13-25159099-allele127061-711	INS	710	NA	0.0015128593040847202,0.0,0.0,0.0,0.0	0.00234988	NA	NA	NA	NA	NA	NA	NA	NA	NA	No	NA	HPRC,HGSVC,1KG-ONT	No	NA	NA	NA	NA	NA	NA
chr13:25159099	chr13-25159099-allele127045-795	INS	794	NA	0.019667170953101363,0.012968299711815562,0.054563492063492064,0.0019880715705765406,0.00408997955010225	NA	NA	NA	NA	NA	NA	NA	NA	NA	NA	No	NA	HPRC,HGSVC,1KG-ONT	No	NA	NA	NA	NA	NA	NA
chr13:25159099	chr13-25159099-allele127074-778	INS	777	NA	0.0,0.002881844380403458,0.001984126984126984,0.0,0.0	0.000224143	NA	NA	NA	NA	NA	NA	NA	NA	NA	No	NA	HPRC,HGSVC,1KG-ONT	No	NA	NA	NA	NA	NA	NA
chr13:25159099	chr13-25159099-allele127054-802	INS	801	NA	0.0022692889561270802,0.001440922190201729,0.007936507936507936,0.0,0.0	NA	NA	NA	NA	NA	NA	NA	NA	NA	NA	No	NA	HPRC,HGSVC,1KG-ONT	No	NA	NA	NA	NA	NA	NA
chr13:25159099	chr13-25159099-allele127067-949	INS	948	NA	0.0,0.002881844380403458,0.0,0.003976143141153081,0.0	0.000593574	NA	NA	NA	NA	NA	NA	NA	NA	NA	No	NA	HPRC,HGSVC,1KG-ONT	No	NA	NA	NA	NA	NA	NA
chr13:25159099	chr13-25159099-allele127059-1098	INS	1097	NA	0.0045385779122541605,0.012968299711815562,0.0,0.0,0.007157464212678937	NA	NA	NA	NA	NA	NA	NA	NA	NA	NA	No	NA	HGSVC	No	NA	NA	NA	NA	NA	NA
chr13:25159099	chr13-25159099-allele127057-788	INS	787	NA	0.006051437216338881,0.0,0.0,0.0,0.0	0.0108963	NA	NA	NA	NA	NA	NA	NA	NA	NA	No	NA	HPRC,HGSVC,1KG-ONT	No	NA	NA	NA	NA	NA	NA
chr13:25159099	chr13-25159099-allele127068-877	INS	876	NA	0.0,0.0,0.001984126984126984,0.0,0.0010224948875255625	3.94758e-05	NA	NA	NA	NA	NA	NA	NA	NA	NA	No	NA	HPRC,HGSVC,1KG-ONT	No	NA	NA	NA	NA	NA	NA
chr13:25159099	chr13-25159099-allele127051-902	INS	901	NA	0.01361573373676248,0.0,0.0,0.0,0.0	0.0249879	NA	NA	NA	NA	NA	NA	NA	NA	NA	No	NA	HPRC,HGSVC,1KG-ONT	No	NA	NA	NA	NA	NA	NA
chr13:25159099	chr13-25159099-allele127053-776	INS	775	NA	0.009077155824508321,0.0,0.001984126984126984,0.011928429423459244,0.0	0.00202528	NA	NA	NA	NA	NA	NA	NA	NA	NA	No	NA	HPRC,HGSVC,1KG-ONT	No	NA	NA	NA	NA	NA	NA
chr13:25159099	chr13-25159099-allele127071-1155	INS	1154	NA	0.0007564296520423601,0.0,0.00496031746031746,0.0,0.0	NA	NA	NA	NA	NA	NA	NA	NA	NA	NA	No	NA	HGSVC	No	NA	NA	NA	NA	NA	NA
chr13:25159099	chr13-25159099-allele127043-1074	INS	1073	NA	0.025718608169440244,0.010086455331412104,0.015873015873015872,0.0009940357852882703,0.0	0.0154263	NA	NA	NA	NA	NA	NA	NA	NA	NA	No	NA	HGSVC,1KG-ONT	No	NA	NA	NA	NA	NA	NA
chr13:25159105	chr13-25159105-allele127079-694	INS	693	NA	0.0030257186081694403,0.0,0.0,0.0,0.0	0.00520636	NA	NA	NA	NA	NA	NA	NA	NA	NA	No	NA	HPRC,HGSVC,1KG-ONT	No	NA	NA	NA	NA	NA	NA
chr13:25159105	chr13-25159105-allele127086-694	INS	693	NA	0.0,0.0,0.003968253968253968,0.0,0.0	0.000224143	NA	NA	NA	NA	NA	NA	NA	NA	NA	No	NA	HPRC,HGSVC,1KG-ONT	No	NA	NA	NA	NA	NA	NA
chr13:25159105	chr13-25159105-allele127082-588	INS	587	NA	0.00529500756429652,0.0,0.0,0.0,0.0	0.00947665	NA	NA	NA	NA	NA	NA	NA	NA	NA	No	NA	HPRC,HGSVC,1KG-ONT	No	NA	NA	NA	NA	NA	NA
chr13:25159105	chr13-25159105-allele127077-648	INS	647	NA	0.038577912254160365,0.12103746397694524,0.08134920634920635,0.10139165009940358,0.17791411042944785	0.0359149	NA	NA	NA	NA	NA	NA	NA	NA	NA	No	NA	HPRC,HGSVC,1KG-ONT	No	NA	NA	NA	NA	NA	NA
chr13:25159105	chr13-25159105-allele127080-672	INS	671	NA	0.0,0.004322766570605188,0.0,0.005964214711729622,0.0081799591002045	0.00262774	NA	NA	NA	NA	NA	NA	NA	NA	NA	No	NA	HPRC,HGSVC,1KG-ONT	No	NA	NA	NA	NA	NA	NA
chr13:25159105	chr13-25159105-allele127083-684	INS	683	NA	0.007564296520423601,0.001440922190201729,0.0,0.0,0.0010224948875255625	0.00974363	NA	NA	NA	NA	NA	NA	NA	NA	NA	No	NA	HPRC,HGSVC,1KG-ONT	No	NA	NA	NA	NA	NA	NA
chr13:25159105	chr13-25159105-allele127085-732	INS	731	NA	0.0,0.0,0.000992063492063492,0.0009940357852882703,0.0010224948875255625	3.94758e-05	NA	NA	NA	NA	NA	NA	NA	NA	NA	No	NA	HPRC,HGSVC,1KG-ONT	No	NA	NA	NA	NA	NA	NA
chr13:25159105	chr13-25159105-allele127076-708	INS	707	NA	0.00680786686838124,0.007204610951008645,0.000992063492063492,0.02584493041749503,0.015337423312883436	0.000939981	NA	NA	NA	NA	NA	NA	NA	NA	NA	No	NA	HPRC,HGSVC,1KG-ONT	No	NA	NA	NA	NA	NA	NA
chr13:25159105	chr13-25159105-allele127087-636	INS	635	NA	0.0015128593040847202,0.0,0.000992063492063492,0.005964214711729622,0.0	NA	NA	NA	NA	NA	NA	NA	NA	NA	NA	No	NA	HPRC,HGSVC,1KG-ONT	No	NA	NA	NA	NA	NA	NA
chr13:25159105	chr13-25159105-allele127081-768	INS	767	NA	0.0007564296520423601,0.0,0.0,0.0,0.0	0.000918741	NA	NA	NA	NA	NA	NA	NA	NA	NA	No	NA	HPRC,HGSVC,1KG-ONT	No	NA	NA	NA	NA	NA	NA
chr13:25159112	chr13-25159112-allele127098-1150	INS	1149	NA	0.0022692889561270802,0.004322766570605188,0.011904761904761904,0.0019880715705765406,0.0010224948875255625	0.000257155	NA	NA	NA	NA	NA	NA	NA	NA	NA	No	NA	HGSVC	No	NA	NA	NA	NA	NA	NA
chr13:25159112	chr13-25159112-allele127097-761	INS	760	NA	0.0045385779122541605,0.0,0.0,0.0,0.0	0.00805514	NA	NA	NA	NA	NA	NA	NA	NA	NA	No	NA	HPRC,HGSVC,1KG-ONT	No	NA	NA	NA	NA	NA	NA
chr13:25159113	chr13-25159113-allele127104-875	INS	874	NA	0.0,0.0,0.001984126984126984,0.0009940357852882703,0.0	3.94758e-05	NA	NA	NA	NA	NA	NA	NA	NA	NA	No	NA	HPRC,HGSVC,1KG-ONT	No	NA	NA	NA	NA	NA	NA
chr13:25159113	chr13-25159113-allele127105-1047	INS	1046	NA	0.0015128593040847202,0.0,0.0,0.0,0.0	0.00234988	NA	NA	NA	NA	NA	NA	NA	NA	NA	No	NA	HPRC,HGSVC,1KG-ONT	No	NA	NA	NA	NA	NA	NA
chr13:25159113	chr13-25159113-allele127100-866	INS	865	NA	0.006051437216338881,0.0,0.0,0.0,0.0	0.0108963	NA	NA	NA	NA	NA	NA	NA	NA	NA	No	NA	HPRC,HGSVC,1KG-ONT	No	NA	NA	NA	NA	NA	NA
chr13:25159113	chr13-25159113-allele127103-859	INS	858	NA	0.0022692889561270802,0.0,0.0,0.0,0.0	0.00377908	NA	NA	NA	NA	NA	NA	NA	NA	NA	No	NA	HPRC,HGSVC,1KG-ONT	No	NA	NA	NA	NA	NA	NA
chr13:25159121	chr13-25159121-allele127117-606	INS	605	NA	0.05143721633888049,0.06772334293948126,0.07539682539682539,0.05964214711729622,0.09918200408997956	0.00411217	NA	NA	NA	NA	NA	NA	NA	NA	NA	No	NA	HPRC,HGSVC,1KG-ONT	No	NA	NA	NA	NA	NA	NA
chr13:25159121	chr13-25159121-allele127119-630	INS	629	NA	0.012102874432677761,0.0,0.0,0.0,0.0	0.0221214	NA	NA	NA	NA	NA	NA	NA	NA	NA	No	NA	HPRC,HGSVC,1KG-ONT	No	NA	NA	NA	NA	NA	NA
chr13:25159121	chr13-25159121-allele127124-140	INS	139	NA	0.0,0.0,0.013888888888888888,0.0019880715705765406,0.010224948875255624	0.00429496	NA	NA	NA	NA	NA	NA	NA	NA	NA	No	NA	HPRC,HGSVC	No	NA	NA	NA	NA	NA	NA
chr13:25159121	chr13-25159121-allele127127-164	INS	163	NA	0.0,0.002881844380403458,0.0,0.0,0.002044989775051125	0.000224143	NA	NA	NA	NA	NA	NA	NA	NA	NA	No	NA	HPRC,HGSVC	No	NA	NA	NA	NA	NA	NA
chr13:25159121	chr13-25159121-allele127135-301	INS	300	NA	0.0,0.0,0.0,0.002982107355864811,0.0	NA	NA	NA	NA	NA	NA	NA	NA	NA	NA	No	NA	HPRC,HGSVC	No	NA	NA	NA	NA	NA	NA
chr13:25159121	chr13-25159121-allele127121-607	INS	606	NA	0.0015128593040847202,0.0,0.0,0.0,0.0	0.00234988	NA	NA	NA	NA	NA	NA	NA	NA	NA	No	NA	HPRC,HGSVC,1KG-ONT	No	NA	NA	NA	NA	NA	NA
chr13:25159121	chr13-25159121-allele127129-650	INS	649	NA	0.0,0.0,0.0,0.0,0.003067484662576687	3.94758e-05	NA	NA	NA	NA	NA	NA	NA	NA	NA	No	NA	HPRC,HGSVC,1KG-ONT	No	NA	NA	NA	NA	NA	NA
chr13:25159121	chr13-25159121-allele127125-582	INS	581	NA	0.0,0.001440922190201729,0.0,0.0,0.0	NA	NA	NA	NA	NA	NA	NA	NA	NA	NA	No	NA	HPRC,HGSVC,1KG-ONT	No	NA	NA	NA	NA	NA	NA
chr13:25159121	chr13-25159121-allele127120-626	INS	625	NA	0.007564296520423601,0.001440922190201729,0.006944444444444444,0.002982107355864811,0.0	0.00199781	NA	NA	NA	NA	NA	NA	NA	NA	NA	No	NA	HPRC,HGSVC,1KG-ONT	No	NA	NA	NA	NA	NA	NA
chr13:25159121	chr13-25159121-allele127116-558	INS	557	NA	0.06580937972768533,0.010086455331412104,0.001984126984126984,0.002982107355864811,0.00408997955010225	0.0882188	NA	NA	NA	NA	NA	NA	NA	NA	NA	No	NA	HPRC,HGSVC,1KG-ONT	No	NA	NA	NA	NA	NA	NA
chr13:25159121	chr13-25159121-allele127128-587	INS	586	NA	0.0,0.007204610951008645,0.000992063492063492,0.0,0.005112474437627812	0.00133056	NA	NA	NA	NA	NA	NA	NA	NA	NA	No	NA	HPRC,HGSVC,1KG-ONT	No	NA	NA	NA	NA	NA	NA
chr13:25159145	chr13-25159145-allele127139-169	INS	168	NA	0.031013615733736764,0.16570605187319884,0.05952380952380952,0.16202783300198806,0.13803680981595093	0.0492944	NA	NA	NA	NA	NA	NA	NA	NA	NA	No	NA	HPRC,HGSVC	No	NA	NA	NA	NA	NA	NA
chr13:25159145	chr13-25159145-allele127143-193	INS	192	NA	0.0,0.020172910662824207,0.0,0.004970178926441352,0.002044989775051125	0.00336841	NA	NA	NA	NA	NA	NA	NA	NA	NA	No	NA	HPRC,HGSVC	No	NA	NA	NA	NA	NA	NA
chr13:25159145	chr13-25159145-allele127142-145	INS	144	NA	0.0015128593040847202,0.005763688760806916,0.0,0.008946322067594433,0.0081799591002045	0.00131264	NA	NA	NA	NA	NA	NA	NA	NA	NA	No	NA	HPRC,HGSVC	No	NA	NA	NA	NA	NA	NA
chr13:25159145	chr13-25159145-allele127140-193	INS	192	NA	0.0037821482602118004,0.011527377521613832,0.013888888888888888,0.007952286282306162,0.016359918200409	0.00319713	NA	NA	NA	NA	NA	NA	NA	NA	NA	No	NA	HPRC,HGSVC	No	NA	NA	NA	NA	NA	NA
chr13:25159298	chr13-25159298-allele127168-51	INS	50	NA	0.006051437216338881,0.0,0.0,0.0,0.0	0.0108963	NA	NA	NA	NA	NA	NA	NA	NA	NA	No	NA	HPRC,HGSVC,1KG-ONT	No	NA	NA	NA	NA	NA	NA
chr13:25159308	chr13-25159308-allele127178-79	INS	78	NA	0.0030257186081694403,0.0,0.007936507936507936,0.0,0.003067484662576687	NA	NA	NA	NA	NA	NA	NA	NA	NA	NA	No	NA	HPRC,HGSVC	No	NA	NA	NA	NA	NA	NA
chr13:25159308	chr13-25159308-allele127173-53	INS	52	NA	0.10816944024205749,0.3011527377521614,0.21924603174603174,0.5039761431411531,0.23517382413087934	0.104722	NA	NA	NA	NA	NA	NA	NA	NA	NA	No	NA	HPRC,HGSVC,1KG-ONT	No	NA	NA	NA	NA	NA	NA
chr13:25159308	chr13-25159308-allele127180-53	INS	52	NA	0.0,0.001440922190201729,0.0,0.0,0.0	NA	NA	NA	NA	NA	NA	NA	NA	NA	NA	No	NA	HPRC,HGSVC,1KG-ONT	No	NA	NA	NA	NA	NA	NA
chr13:25174780	chr13-25174780-allele127312-71	INS	70	NA	0.0007564296520423601,0.0,0.0,0.0,0.0	0.000918741	NA	NA	NA	NA	NA	NA	NA	NA	NA	No	NA	HPRC,HGSVC	Yes	NA	NA	NA	NA	NA	NA
chr13:25174794	chr13-25174794-allele127331-54	INS	53	NA	0.0007564296520423601,0.0,0.0,0.0,0.0	0.000918741	NA	NA	NA	NA	NA	NA	NA	NA	NA	No	NA	HPRC,HGSVC	No	NA	NA	NA	NA	NA	NA
chr13:25174794	chr13-25174794-allele127330-58	INS	57	NA	0.0007564296520423601,0.0,0.0,0.0,0.0	0.000918741	NA	NA	NA	NA	NA	NA	NA	NA	NA	No	NA	HPRC,HGSVC	Yes	NA	NA	NA	NA	NA	NA
chr13:25174794	chr13-25174794-allele127329-62	INS	61	NA	0.0022692889561270802,0.0,0.0,0.0,0.0	0.00377908	NA	NA	NA	NA	NA	NA	NA	NA	NA	No	NA	HPRC,HGSVC	Yes	NA	NA	NA	NA	NA	NA
chr13:25174825	chr13-25174825-allele127350-62	INS	61	NA	0.0,0.01585014409221902,0.000992063492063492,0.0,0.0	0.00161686	NA	NA	NA	NA	NA	NA	NA	NA	NA	No	NA	HPRC,HGSVC	No	NA	NA	NA	NA	NA	NA
chr13:25174825	chr13-25174825-allele127337-66	INS	65	NA	0.006051437216338881,0.0,0.0,0.0,0.0	0.0108963	NA	NA	NA	NA	NA	NA	NA	NA	NA	No	NA	HPRC,HGSVC	No	NA	NA	NA	NA	NA	NA
chr13:25264753	chr13-25264753-allele128295-159	INS	158	NA	0.0030257186081694403,0.008645533141210375,0.021825396825396824,0.011928429423459244,0.02147239263803681	0.00658914	MTMR6(3.1297e-08, 0.8)	NA	NA	NA	NA	NA	NA	NA	NA	No	NA	HPRC,HGSVC,1KG-ONT	No	NA	NA	NA	NA	NA	NA
chr13:25264753	chr13-25264753-allele128297-179	INS	178	NA	0.0,0.002881844380403458,0.002976190476190476,0.0,0.014314928425357873	0.00299801	MTMR6(3.1297e-08, 0.8)	NA	NA	NA	NA	NA	NA	NA	NA	No	NA	HPRC,HGSVC,1KG-ONT	No	NA	NA	NA	NA	NA	NA
chr13:25264753	chr13-25264753-allele128296-168	INS	167	NA	0.006051437216338881,0.15994236311239193,0.06448412698412699,0.02485089463220676,0.065439672801636	0.0404917	MTMR6(3.1297e-08, 0.8)	NA	NA	NA	NA	NA	NA	NA	NA	No	NA	HPRC,HGSVC,1KG-ONT	No	NA	NA	NA	NA	NA	NA
chr13:25264753	chr13-25264753-allele128294-136	INS	135	NA	0.009077155824508321,0.05475504322766571,0.028769841269841268,0.010934393638170975,0.03783231083844581	0.00930627	MTMR6(3.1297e-08, 0.8)	NA	NA	NA	NA	NA	NA	NA	NA	No	NA	HPRC,HGSVC,1KG-ONT	No	NA	NA	NA	NA	NA	NA
chr13:25264757	chr13-25264757-allele128302-127	INS	126	NA	0.018910741301059002,0.13976945244956773,0.07539682539682539,0.018886679920477135,0.1196319018404908	0.0327073	MTMR6(3.1297e-08, 0.8)	NA	NA	NA	NA	NA	NA	NA	NA	No	NA	HPRC,HGSVC,1KG-ONT	No	NA	NA	NA	NA	NA	NA
chr13:25266566	chr13-25266566-allele128318-342	INS	341	NA	0.0015128593040847202,0.0,0.0,0.0,0.0	0.00234988	MTMR6(3.1297e-08, 0.8)	NA	NA	NA	NA	NA	NA	NA	NA	No	NA	No	Yes	NA	NA	NA	NA	NA	NA
chr13:25278710	chr13-25278710-allele128474-171	INS	170	NA	0.0,0.0,0.0,0.012922465208747515,0.0	0.00180841	MTMR6(3.1297e-08, 0.8)	NA	NA	NA	NA	NA	NA	NA	NA	No	NA	HPRC,HGSVC	No	NA	NA	NA	NA	NA	NA
chr13:25288883	chr13-25288883-allele128580-65	INS	64	NA	0.02118003025718608,0.005763688760806916,0.0,0.0,0.003067484662576687	0.025863	NA	NA	NA	NA	NA	NA	NA	NA	NA	No	NA	HPRC,HGSVC	No	NA	NA	NA	NA	NA	NA
chr13:25288886	chr13-25288886-allele128590-69	INS	68	NA	0.0030257186081694403,0.13976945244956773,0.20238095238095238,0.20874751491053678,0.16359918200409	0.126289	NA	NA	NA	NA	NA	NA	NA	NA	NA	No	NA	HPRC,HGSVC	No	NA	NA	NA	NA	NA	NA
chr13:25288887	chr13-25288887-allele128591-127	INS	126	NA	0.0113464447806354,0.0,0.0,0.0,0.0	0.0207802	NA	NA	NA	NA	NA	NA	NA	NA	NA	No	NA	HPRC,1KG-ONT	Yes	NA	NA	NA	NA	NA	NA
chr13:25288887	chr13-25288887-allele128593-157	INS	156	NA	0.0015128593040847202,0.0,0.0,0.0,0.0	0.00234988	NA	NA	NA	NA	NA	NA	NA	NA	NA	No	NA	HPRC,1KG-ONT	Yes	NA	NA	NA	NA	NA	NA
chr13:25288887	chr13-25288887-allele128592-141	INS	140	NA	0.0,0.0,0.008928571428571428,0.0,0.0	0.00114796	NA	NA	NA	NA	NA	NA	NA	NA	NA	No	NA	HPRC,1KG-ONT	Yes	NA	NA	NA	NA	NA	NA
chr13:25288887	chr13-25288887-allele128595-127	INS	126	NA	0.0030257186081694403,0.0,0.0,0.0,0.0	0.00520636	NA	NA	NA	NA	NA	NA	NA	NA	NA	No	NA	HPRC,1KG-ONT	Yes	NA	NA	NA	NA	NA	NA
chr13:25288887	chr13-25288887-allele128594-129	INS	128	NA	0.012102874432677761,0.001440922190201729,0.0,0.0,0.0	0.0199352	NA	NA	NA	NA	NA	NA	NA	NA	NA	No	NA	HPRC,1KG-ONT	Yes	NA	NA	NA	NA	NA	NA
chr13:25288890	chr13-25288890-allele128596-55	INS	54	NA	0.00832072617246596,0.005763688760806916,0.007936507936507936,0.013916500994035786,0.026584867075664622	0.00084011	NA	NA	NA	NA	NA	NA	NA	NA	NA	No	NA	HPRC,HGSVC	No	NA	NA	NA	NA	NA	NA
chr13:25288923	chr13-25288923-allele128637-53	INS	52	NA	0.0015128593040847202,0.0,0.0,0.0,0.0	0.00234988	NA	NA	NA	NA	NA	NA	NA	NA	NA	No	NA	HPRC,HGSVC	No	NA	NA	NA	NA	NA	NA
chr13:25288923	chr13-25288923-allele128629-71	INS	70	NA	0.0,0.0,0.0,0.0,0.002044989775051125	NA	NA	NA	NA	NA	NA	NA	NA	NA	NA	No	NA	HPRC,HGSVC	Yes	NA	NA	NA	NA	NA	NA
chr13:25288945	chr13-25288945-allele128641-135	INS	134	NA	0.0015128593040847202,0.0,0.0,0.0,0.0	0.00234988	NA	NA	NA	NA	NA	NA	NA	NA	NA	No	NA	HPRC,1KG-ONT	Yes	NA	NA	NA	NA	NA	NA
chr13:25288955	chr13-25288955-allele128646-71	INS	70	NA	0.0015128593040847202,0.0,0.0,0.0,0.0010224948875255625	0.00077342	NA	NA	NA	NA	NA	NA	NA	NA	NA	No	NA	HPRC,HGSVC	Yes	NA	NA	NA	NA	NA	NA
chr13:25309792	chr13-25309792-allele128854-1	DEL	59	NA	0.012859304084720122,0.001440922190201729,0.0,0.0,0.0	0.021333	NUP58(0.99982, 0.367)	NA	NA	NA	NA	NA	NA	NA	NA	No	NA	HGSVC,1KG-ONT	Yes	NA	NA	NA	NA	NA	NA
chr13:25371383	chr13-25371383-allele129392-1	DEL	52	0.924238	0.08547655068078669,0.4164265129682997,0.46924603174603174,0.6451292246520874,0.5224948875255624	0.31711	NA	NA	NA	NA	NA	NA	NA	NA	NA	No	NA	HPRC,HGSVC,1KG-ONT	No	ENSG00000139496.16(0.014210532197220833)	NA	NA	NA	NA	NA
chr13:25383237	chr13-25383237-allele129514-1	DEL	59	NA	0.0,0.0,0.0,0.002982107355864811,0.0	3.94758e-05	ATP8A2(7.9069e-09, 0.728)	ATP8A2(7.9069e-09, 0.728)	NA	NA	NA	NA	NA	NA	NA	No	NA	HPRC	Yes	NA	NA	NA	NA	NA	NA
chr13:25417485	chr13-25417485-allele129947-177	INS	176	NA	0.3040847201210287,0.30547550432276654,0.45535714285714285,0.24552683896620278,0.20961145194274028	NA	ATP8A2(7.9069e-09, 0.728)	ATP8A2(7.9069e-09, 0.728)	NA	NA	NA	NA	NA	NA	NA	No	NA	HPRC,HGSVC,1KG-ONT	No	NA	NA	NA	NA	NA	NA
chr13:25425374	chr13-25425374-allele130034-1	DEL	121	NA	0.0015128593040847202,0.0,0.0,0.0,0.002044989775051125	7.61513e-05	ATP8A2(7.9069e-09, 0.728)	ATP8A2(7.9069e-09, 0.728)	NA	NA	NA	NA	NA	NA	NA	No	NA	HPRC,HGSVC,1KG-ONT	No	NA	NA	NA	NA	NA	NA
chr13:25425469	chr13-25425469-allele130040-1	DEL	114	NA	0.18305597579425115,0.4668587896253602,0.5803571428571429,0.4840954274353877,0.4263803680981595	0.175428	ATP8A2(7.9069e-09, 0.728)	ATP8A2(7.9069e-09, 0.728)	NA	NA	NA	NA	NA	NA	NA	No	NA	HPRC,HGSVC,1KG-ONT	No	NA	NA	NA	NA	NA	NA
chr13:25450570	chr13-25450570-allele130411-1	DEL	1323	NA	0.01059001512859304,0.001440922190201729,0.0,0.0,0.0	0.0171373	ATP8A2(7.9069e-09, 0.728)	ATP8A2(7.9069e-09, 0.728)	NA	NA	NA	NA	NA	NA	NA	No	NA	HPRC,1KG-ONT	Yes	NA	NA	NA	NA	NA	NA
chr13:25462736	chr13-25462736-allele130533-345	INS	344	NA	0.019667170953101363,0.001440922190201729,0.0,0.0,0.0	0.0338583	ATP8A2(7.9069e-09, 0.728)	ATP8A2(7.9069e-09, 0.728)	NA	NA	NA	NA	NA	NA	NA	No	NA	HPRC,HGSVC	Yes	NA	NA	NA	NA	NA	NA
chr13:25465663	chr13-25465663-allele130576-149	INS	148	NA	0.0,0.0,0.005952380952380952,0.008946322067594433,0.009202453987730062	0.00392424	ATP8A2(7.9069e-09, 0.728)	ATP8A2(7.9069e-09, 0.728)	NA	NA	NA	NA	NA	NA	NA	No	NA	HPRC,HGSVC,1KG-ONT	Yes	NA	NA	NA	NA	NA	NA
chr13:25465663	chr13-25465663-allele130577-134	INS	133	NA	0.0007564296520423601,0.0,0.0,0.002982107355864811,0.0	NA	ATP8A2(7.9069e-09, 0.728)	ATP8A2(7.9069e-09, 0.728)	NA	NA	NA	NA	NA	NA	NA	No	NA	HPRC,HGSVC,1KG-ONT	Yes	NA	NA	NA	NA	NA	NA
chr13:25465669	chr13-25465669-allele130589-130	INS	129	NA	0.0007564296520423601,0.08069164265129683,0.01984126984126984,0.009940357852882704,0.023517382413087935	0.0185276	ATP8A2(7.9069e-09, 0.728)	ATP8A2(7.9069e-09, 0.728)	NA	NA	NA	NA	NA	NA	NA	No	NA	HPRC,HGSVC,1KG-ONT	Yes	NA	NA	NA	NA	NA	NA
chr13:25465672	chr13-25465672-allele130593-206	INS	205	NA	0.0,0.0,0.040674603174603176,0.0,0.0408997955010225	0.0143239	ATP8A2(7.9069e-09, 0.728)	ATP8A2(7.9069e-09, 0.728)	NA	NA	NA	NA	NA	NA	NA	No	NA	HPRC,HGSVC,1KG-ONT	No	NA	NA	NA	NA	NA	NA
chr13:25465677	chr13-25465677-allele130599-119	INS	118	NA	0.0015128593040847202,0.002881844380403458,0.0,0.019880715705765408,0.0010224948875255625	0.00173624	ATP8A2(7.9069e-09, 0.728)	ATP8A2(7.9069e-09, 0.728)	NA	NA	NA	NA	NA	NA	NA	No	NA	HPRC,HGSVC,1KG-ONT	Yes	NA	NA	NA	NA	NA	NA
chr13:25465677	chr13-25465677-allele130598-170	INS	169	NA	0.0037821482602118004,0.010086455331412104,0.06944444444444445,0.009940357852882704,0.00408997955010225	0.0108943	ATP8A2(7.9069e-09, 0.728)	ATP8A2(7.9069e-09, 0.728)	NA	NA	NA	NA	NA	NA	NA	No	NA	HPRC,HGSVC,1KG-ONT	Yes	NA	NA	NA	NA	NA	NA
chr13:25465677	chr13-25465677-allele130597-123	INS	122	NA	0.0045385779122541605,0.0,0.000992063492063492,0.0009940357852882703,0.002044989775051125	0.00247593	ATP8A2(7.9069e-09, 0.728)	ATP8A2(7.9069e-09, 0.728)	NA	NA	NA	NA	NA	NA	NA	No	NA	HPRC,HGSVC,1KG-ONT	Yes	NA	NA	NA	NA	NA	NA
chr13:25465681	chr13-25465681-allele130605-124	INS	123	NA	0.0007564296520423601,0.002881844380403458,0.0,0.020874751491053677,0.0010224948875255625	0.00281781	ATP8A2(7.9069e-09, 0.728)	ATP8A2(7.9069e-09, 0.728)	NA	NA	NA	NA	NA	NA	NA	No	NA	HPRC,HGSVC,1KG-ONT	Yes	NA	NA	NA	NA	NA	NA
chr13:25465681	chr13-25465681-allele130604-142	INS	141	NA	0.0015128593040847202,0.0,0.025793650793650792,0.0019880715705765406,0.0010224948875255625	0.00256739	ATP8A2(7.9069e-09, 0.728)	ATP8A2(7.9069e-09, 0.728)	NA	NA	NA	NA	NA	NA	NA	No	NA	HPRC,HGSVC,1KG-ONT	Yes	NA	NA	NA	NA	NA	NA
chr13:25465699	chr13-25465699-allele130610-135	INS	134	NA	0.0015128593040847202,0.001440922190201729,0.002976190476190476,0.0,0.0	NA	ATP8A2(7.9069e-09, 0.728)	ATP8A2(7.9069e-09, 0.728)	NA	NA	NA	NA	NA	NA	NA	No	NA	HPRC,HGSVC,1KG-ONT	Yes	NA	NA	NA	NA	NA	NA
chr13:25465733	chr13-25465733-allele130625-66	INS	65	NA	0.0,0.0,0.001984126984126984,0.0019880715705765406,0.0	0.000224143	ATP8A2(7.9069e-09, 0.728)	ATP8A2(7.9069e-09, 0.728)	NA	NA	NA	NA	NA	NA	NA	No	NA	HPRC,HGSVC	Yes	NA	NA	NA	NA	NA	NA
chr13:25465733	chr13-25465733-allele130627-63	INS	62	NA	0.0,0.001440922190201729,0.0,0.0,0.00408997955010225	0.000408842	ATP8A2(7.9069e-09, 0.728)	ATP8A2(7.9069e-09, 0.728)	NA	NA	NA	NA	NA	NA	NA	No	NA	HPRC,HGSVC	Yes	NA	NA	NA	NA	NA	NA
chr13:25465734	chr13-25465734-allele130629-178	INS	177	NA	0.009077155824508321,0.007204610951008645,0.03273809523809524,0.006958250497017893,0.0	NA	ATP8A2(7.9069e-09, 0.728)	ATP8A2(7.9069e-09, 0.728)	NA	NA	NA	NA	NA	NA	NA	No	NA	HPRC,HGSVC,1KG-ONT	Yes	NA	NA	NA	NA	NA	NA
chr13:25465737	chr13-25465737-allele130636-57	INS	56	NA	0.00680786686838124,0.0,0.002976190476190476,0.0009940357852882703,0.0	0.00579224	ATP8A2(7.9069e-09, 0.728)	ATP8A2(7.9069e-09, 0.728)	NA	NA	NA	NA	NA	NA	NA	No	NA	HPRC,HGSVC	Yes	NA	NA	NA	NA	NA	NA
chr13:25465737	chr13-25465737-allele130643-194	INS	193	NA	0.0007564296520423601,0.0,0.0,0.0,0.0	0.000918741	ATP8A2(7.9069e-09, 0.728)	ATP8A2(7.9069e-09, 0.728)	NA	NA	NA	NA	NA	NA	NA	No	NA	HPRC,HGSVC,1KG-ONT	Yes	NA	NA	NA	NA	NA	NA
chr13:25465737	chr13-25465737-allele130639-330	INS	329	NA	0.0045385779122541605,0.0,0.0,0.0,0.0010224948875255625	0.00598883	ATP8A2(7.9069e-09, 0.728)	ATP8A2(7.9069e-09, 0.728)	NA	NA	NA	NA	NA	NA	NA	No	NA	No	No	NA	NA	NA	NA	NA	NA
chr13:25465737	chr13-25465737-allele130635-183	INS	182	NA	0.0015128593040847202,0.002881844380403458,0.0,0.003976143141153081,0.0	NA	ATP8A2(7.9069e-09, 0.728)	ATP8A2(7.9069e-09, 0.728)	NA	NA	NA	NA	NA	NA	NA	No	NA	HPRC,HGSVC,1KG-ONT	Yes	NA	NA	NA	NA	NA	NA
chr13:25465737	chr13-25465737-allele130648-70	INS	69	NA	0.00529500756429652,0.004322766570605188,0.0,0.0009940357852882703,0.003067484662576687	0.00148106	ATP8A2(7.9069e-09, 0.728)	ATP8A2(7.9069e-09, 0.728)	NA	NA	NA	NA	NA	NA	NA	No	NA	HPRC,HGSVC	Yes	NA	NA	NA	NA	NA	NA
chr13:25465737	chr13-25465737-allele130637-177	INS	176	NA	0.0022692889561270802,0.020172910662824207,0.011904761904761904,0.0,0.02147239263803681	0.00484794	ATP8A2(7.9069e-09, 0.728)	ATP8A2(7.9069e-09, 0.728)	NA	NA	NA	NA	NA	NA	NA	No	NA	HPRC,HGSVC,1KG-ONT	Yes	NA	NA	NA	NA	NA	NA
chr13:25465737	chr13-25465737-allele130641-61	INS	60	NA	0.0015128593040847202,0.0,0.0,0.0,0.0	0.00234988	ATP8A2(7.9069e-09, 0.728)	ATP8A2(7.9069e-09, 0.728)	NA	NA	NA	NA	NA	NA	NA	No	NA	HPRC,HGSVC	Yes	NA	NA	NA	NA	NA	NA
chr13:25465737	chr13-25465737-allele130646-163	INS	162	NA	0.0015128593040847202,0.001440922190201729,0.0,0.0,0.0	0.00077342	ATP8A2(7.9069e-09, 0.728)	ATP8A2(7.9069e-09, 0.728)	NA	NA	NA	NA	NA	NA	NA	No	NA	HPRC,HGSVC,1KG-ONT	Yes	NA	NA	NA	NA	NA	NA
chr13:25465737	chr13-25465737-allele130642-165	INS	164	NA	0.0022692889561270802,0.01729106628242075,0.023809523809523808,0.05168986083499006,0.050102249488752554	0.0216101	ATP8A2(7.9069e-09, 0.728)	ATP8A2(7.9069e-09, 0.728)	NA	NA	NA	NA	NA	NA	NA	No	NA	HPRC,HGSVC,1KG-ONT	Yes	NA	NA	NA	NA	NA	NA
chr13:25465737	chr13-25465737-allele130634-153	INS	152	NA	0.0030257186081694403,0.01440922190201729,0.030753968253968252,0.02385685884691849,0.014314928425357873	0.00973084	ATP8A2(7.9069e-09, 0.728)	ATP8A2(7.9069e-09, 0.728)	NA	NA	NA	NA	NA	NA	NA	No	NA	HPRC,HGSVC,1KG-ONT	Yes	NA	NA	NA	NA	NA	NA
chr13:25465737	chr13-25465737-allele130638-152	INS	151	NA	0.0045385779122541605,0.0,0.002976190476190476,0.008946322067594433,0.0	NA	ATP8A2(7.9069e-09, 0.728)	ATP8A2(7.9069e-09, 0.728)	NA	NA	NA	NA	NA	NA	NA	No	NA	HPRC,HGSVC,1KG-ONT	Yes	NA	NA	NA	NA	NA	NA
chr13:25465737	chr13-25465737-allele130633-313	INS	312	NA	0.0015128593040847202,0.0,0.0,0.0,0.0	0.00234988	ATP8A2(7.9069e-09, 0.728)	ATP8A2(7.9069e-09, 0.728)	NA	NA	NA	NA	NA	NA	NA	No	NA	HGSVC	No	NA	NA	NA	NA	NA	NA
chr13:25465737	chr13-25465737-allele130631-74	INS	73	NA	0.0037821482602118004,0.012968299711815562,0.000992063492063492,0.0009940357852882703,0.013292433537832311	6.43968e-05	ATP8A2(7.9069e-09, 0.728)	ATP8A2(7.9069e-09, 0.728)	NA	NA	NA	NA	NA	NA	NA	No	NA	HPRC,HGSVC	Yes	NA	NA	NA	NA	NA	NA
chr13:25465739	chr13-25465739-allele130656-74	INS	73	NA	0.0007564296520423601,0.0,0.0,0.0,0.0	0.000918741	ATP8A2(7.9069e-09, 0.728)	ATP8A2(7.9069e-09, 0.728)	NA	NA	NA	NA	NA	NA	NA	No	NA	HPRC,HGSVC	Yes	NA	NA	NA	NA	NA	NA
chr13:25465745	chr13-25465745-allele130662-60	INS	59	NA	0.006051437216338881,0.0,0.0,0.019880715705765408,0.0	NA	ATP8A2(7.9069e-09, 0.728)	ATP8A2(7.9069e-09, 0.728)	NA	NA	NA	NA	NA	NA	NA	No	NA	HPRC,HGSVC	Yes	NA	NA	NA	NA	NA	NA
chr13:25465748	chr13-25465748-allele130671-157	INS	156	NA	0.0015128593040847202,0.001440922190201729,0.04265873015873016,0.010934393638170975,0.0010224948875255625	0.00745327	ATP8A2(7.9069e-09, 0.728)	ATP8A2(7.9069e-09, 0.728)	NA	NA	NA	NA	NA	NA	NA	No	NA	HPRC,HGSVC,1KG-ONT	Yes	NA	NA	NA	NA	NA	NA
chr13:25465748	chr13-25465748-allele130700-165	INS	164	NA	0.0007564296520423601,0.0,0.006944444444444444,0.0,0.0	NA	ATP8A2(7.9069e-09, 0.728)	ATP8A2(7.9069e-09, 0.728)	NA	NA	NA	NA	NA	NA	NA	No	NA	HPRC,HGSVC,1KG-ONT	Yes	NA	NA	NA	NA	NA	NA
chr13:25465748	chr13-25465748-allele130665-53	INS	52	NA	0.0113464447806354,0.005763688760806916,0.0,0.0,0.0	0.0133108	ATP8A2(7.9069e-09, 0.728)	ATP8A2(7.9069e-09, 0.728)	NA	NA	NA	NA	NA	NA	NA	No	NA	HPRC,HGSVC	Yes	NA	NA	NA	NA	NA	NA
chr13:25465748	chr13-25465748-allele130668-145	INS	144	NA	0.0045385779122541605,0.02881844380403458,0.08432539682539683,0.02982107355864811,0.08282208588957055	0.0332056	ATP8A2(7.9069e-09, 0.728)	ATP8A2(7.9069e-09, 0.728)	NA	NA	NA	NA	NA	NA	NA	No	NA	HPRC,HGSVC,1KG-ONT	Yes	NA	NA	NA	NA	NA	NA
chr13:25465748	chr13-25465748-allele130691-51	INS	50	NA	0.0015128593040847202,0.001440922190201729,0.0,0.0,0.0	0.00077342	ATP8A2(7.9069e-09, 0.728)	ATP8A2(7.9069e-09, 0.728)	NA	NA	NA	NA	NA	NA	NA	No	NA	HPRC,HGSVC	Yes	NA	NA	NA	NA	NA	NA
chr13:25465748	chr13-25465748-allele130666-167	INS	166	NA	0.0,0.0,0.0,0.0,0.009202453987730062	0.00114796	ATP8A2(7.9069e-09, 0.728)	ATP8A2(7.9069e-09, 0.728)	NA	NA	NA	NA	NA	NA	NA	No	NA	HPRC,HGSVC,1KG-ONT	Yes	NA	NA	NA	NA	NA	NA
chr13:25465748	chr13-25465748-allele130664-57	INS	56	NA	0.0113464447806354,0.0,0.0,0.0,0.0	0.0207802	ATP8A2(7.9069e-09, 0.728)	ATP8A2(7.9069e-09, 0.728)	NA	NA	NA	NA	NA	NA	NA	No	NA	HPRC,HGSVC	Yes	NA	NA	NA	NA	NA	NA
chr13:25465748	chr13-25465748-allele130669-137	INS	136	NA	0.0015128593040847202,0.011527377521613832,0.000992063492063492,0.0,0.0010224948875255625	NA	ATP8A2(7.9069e-09, 0.728)	ATP8A2(7.9069e-09, 0.728)	NA	NA	NA	NA	NA	NA	NA	No	NA	HPRC,HGSVC,1KG-ONT	Yes	NA	NA	NA	NA	NA	NA
chr13:25465748	chr13-25465748-allele130667-162	INS	161	NA	0.0030257186081694403,0.0,0.0,0.0,0.0081799591002045	NA	ATP8A2(7.9069e-09, 0.728)	ATP8A2(7.9069e-09, 0.728)	NA	NA	NA	NA	NA	NA	NA	No	NA	HPRC,HGSVC,1KG-ONT	Yes	NA	NA	NA	NA	NA	NA
chr13:25465758	chr13-25465758-allele130707-52	INS	51	NA	0.273071104387292,0.5417867435158501,0.7986111111111112,0.6332007952286283,0.6901840490797546	0.275519	ATP8A2(7.9069e-09, 0.728)	ATP8A2(7.9069e-09, 0.728)	NA	NA	NA	NA	NA	NA	NA	No	NA	HPRC,HGSVC	Yes	NA	NA	NA	NA	NA	NA
chr13:25465787	chr13-25465787-allele130716-155	INS	154	NA	0.0007564296520423601,0.0,0.006944444444444444,0.008946322067594433,0.0	0.00138557	ATP8A2(7.9069e-09, 0.728)	ATP8A2(7.9069e-09, 0.728)	NA	NA	NA	NA	NA	NA	NA	No	NA	HPRC,HGSVC,1KG-ONT	Yes	NA	NA	NA	NA	NA	NA
chr13:25512516	chr13-25512516-allele131223-127	INS	126	NA	0.0007564296520423601,0.0,0.0,0.0,0.0	0.000918741	ATP8A2(7.9069e-09, 0.728)	ATP8A2(7.9069e-09, 0.728)	NA	NA	NA	NA	NA	NA	NA	No	NA	No	No	NA	NA	NA	NA	NA	NA
chr13:25528731	chr13-25528731-allele131450-185	INS	184	NA	0.00832072617246596,0.004322766570605188,0.0,0.004970178926441352,0.003067484662576687	0.00273975	ATP8A2(7.9069e-09, 0.728)	ATP8A2(7.9069e-09, 0.728)	NA	NA	NA	NA	NA	NA	NA	No	NA	HPRC,HGSVC,1KG-ONT	No	NA	NA	NA	NA	NA	NA
chr13:25528731	chr13-25528731-allele131452-140	INS	139	NA	0.0007564296520423601,0.0,0.0,0.0,0.002044989775051125	NA	ATP8A2(7.9069e-09, 0.728)	ATP8A2(7.9069e-09, 0.728)	NA	NA	NA	NA	NA	NA	NA	No	NA	HPRC,HGSVC,1KG-ONT	No	NA	NA	NA	NA	NA	NA
chr13:25528731	chr13-25528731-allele131453-1	DEL	69	NA	0.06278366111951589,0.07636887608069164,0.00496031746031746,0.03578528827037773,0.16155419222903886	NA	ATP8A2(7.9069e-09, 0.728)	ATP8A2(7.9069e-09, 0.728)	NA	NA	NA	NA	NA	NA	NA	No	NA	HPRC,HGSVC,1KG-ONT	No	NA	NA	NA	NA	NA	NA
chr13:25528743	chr13-25528743-allele131460-70	INS	69	NA	0.0045385779122541605,0.0,0.0,0.0,0.0	0.00805514	ATP8A2(7.9069e-09, 0.728)	ATP8A2(7.9069e-09, 0.728)	NA	NA	NA	NA	NA	NA	NA	No	NA	HPRC,HGSVC	No	NA	NA	NA	NA	NA	NA
chr13:25528743	chr13-25528743-allele131455-116	INS	115	NA	0.0226928895612708,0.0,0.0,0.0,0.0	0.0416178	ATP8A2(7.9069e-09, 0.728)	ATP8A2(7.9069e-09, 0.728)	NA	NA	NA	NA	NA	NA	NA	No	NA	HPRC,HGSVC,1KG-ONT	No	NA	NA	NA	NA	NA	NA
chr13:25528743	chr13-25528743-allele131456-1	DEL	115	NA	0.0030257186081694403,0.0,0.0,0.0,0.0	0.00520636	ATP8A2(7.9069e-09, 0.728)	ATP8A2(7.9069e-09, 0.728)	NA	NA	NA	NA	NA	NA	NA	No	NA	HPRC,HGSVC	No	NA	NA	NA	NA	NA	NA
chr13:25528754	chr13-25528754-allele131467-277	INS	276	NA	0.0022692889561270802,0.0,0.0,0.0,0.0	0.00377908	ATP8A2(7.9069e-09, 0.728)	ATP8A2(7.9069e-09, 0.728)	NA	NA	NA	NA	NA	NA	NA	No	NA	HPRC,HGSVC,1KG-ONT	No	NA	NA	NA	NA	NA	NA
chr13:25528754	chr13-25528754-allele131477-162	INS	161	NA	0.0007564296520423601,0.0,0.0,0.0,0.0	0.000918741	ATP8A2(7.9069e-09, 0.728)	ATP8A2(7.9069e-09, 0.728)	NA	NA	NA	NA	NA	NA	NA	No	NA	HPRC,HGSVC,1KG-ONT	No	NA	NA	NA	NA	NA	NA
chr13:25528754	chr13-25528754-allele131464-162	INS	161	NA	0.0264750378214826,0.0,0.001984126984126984,0.0,0.005112474437627812	0.0350435	ATP8A2(7.9069e-09, 0.728)	ATP8A2(7.9069e-09, 0.728)	NA	NA	NA	NA	NA	NA	NA	No	NA	HPRC,HGSVC,1KG-ONT	No	NA	NA	NA	NA	NA	NA
chr13:25528754	chr13-25528754-allele131463-93	INS	92	NA	0.0022692889561270802,0.0,0.0,0.0,0.0	0.00377908	ATP8A2(7.9069e-09, 0.728)	ATP8A2(7.9069e-09, 0.728)	NA	NA	NA	NA	NA	NA	NA	No	NA	HPRC,HGSVC	No	NA	NA	NA	NA	NA	NA
chr13:25528754	chr13-25528754-allele131469-70	INS	69	NA	0.030257186081694403,0.021613832853025938,0.0,0.04473161033797217,0.02044989775051125	0.00104465	ATP8A2(7.9069e-09, 0.728)	ATP8A2(7.9069e-09, 0.728)	NA	NA	NA	NA	NA	NA	NA	No	NA	HPRC,HGSVC	No	NA	NA	NA	NA	NA	NA
chr13:25528754	chr13-25528754-allele131466-254	INS	253	NA	0.0,0.002881844380403458,0.001984126984126984,0.0019880715705765406,0.002044989775051125	0.000963133	ATP8A2(7.9069e-09, 0.728)	ATP8A2(7.9069e-09, 0.728)	NA	NA	NA	NA	NA	NA	NA	No	NA	HPRC,HGSVC,1KG-ONT	No	NA	NA	NA	NA	NA	NA
chr13:25528754	chr13-25528754-allele131474-70	INS	69	NA	0.009833585476550681,0.001440922190201729,0.0,0.0,0.0	0.0157378	ATP8A2(7.9069e-09, 0.728)	ATP8A2(7.9069e-09, 0.728)	NA	NA	NA	NA	NA	NA	NA	No	NA	HPRC,HGSVC	No	NA	NA	NA	NA	NA	NA
chr13:25528754	chr13-25528754-allele131482-139	INS	138	NA	0.0,0.0,0.0,0.0,0.002044989775051125	NA	ATP8A2(7.9069e-09, 0.728)	ATP8A2(7.9069e-09, 0.728)	NA	NA	NA	NA	NA	NA	NA	No	NA	HPRC,HGSVC,1KG-ONT	No	NA	NA	NA	NA	NA	NA
chr13:25528754	chr13-25528754-allele131465-208	INS	207	NA	0.0,0.0,0.0,0.0,0.003067484662576687	3.94758e-05	ATP8A2(7.9069e-09, 0.728)	ATP8A2(7.9069e-09, 0.728)	NA	NA	NA	NA	NA	NA	NA	No	NA	HPRC,HGSVC,1KG-ONT	No	NA	NA	NA	NA	NA	NA
chr13:25528754	chr13-25528754-allele131470-323	INS	322	NA	0.0015128593040847202,0.0,0.0,0.0,0.0	0.00234988	ATP8A2(7.9069e-09, 0.728)	ATP8A2(7.9069e-09, 0.728)	NA	NA	NA	NA	NA	NA	NA	No	NA	HGSVC,1KG-ONT	No	NA	NA	NA	NA	NA	NA
chr13:25528754	chr13-25528754-allele131473-70	INS	69	NA	0.018154311649016642,0.001440922190201729,0.0,0.0,0.0	0.0310446	ATP8A2(7.9069e-09, 0.728)	ATP8A2(7.9069e-09, 0.728)	NA	NA	NA	NA	NA	NA	NA	No	NA	HPRC,HGSVC	No	NA	NA	NA	NA	NA	NA
chr13:25528754	chr13-25528754-allele131486-300	INS	299	NA	0.0,0.0,0.0,0.002982107355864811,0.003067484662576687	0.000593574	ATP8A2(7.9069e-09, 0.728)	ATP8A2(7.9069e-09, 0.728)	NA	NA	NA	NA	NA	NA	NA	No	NA	HGSVC,1KG-ONT	No	NA	NA	NA	NA	NA	NA
chr13:25528754	chr13-25528754-allele131488-93	INS	92	NA	0.0030257186081694403,0.0,0.0,0.0,0.0	0.00520636	ATP8A2(7.9069e-09, 0.728)	ATP8A2(7.9069e-09, 0.728)	NA	NA	NA	NA	NA	NA	NA	No	NA	HPRC,HGSVC	No	NA	NA	NA	NA	NA	NA
chr13:25528754	chr13-25528754-allele131471-1	DEL	92	NA	0.17095310136157338,0.18876080691642652,0.00496031746031746,0.341948310139165,0.16462167689161555	NA	ATP8A2(7.9069e-09, 0.728)	ATP8A2(7.9069e-09, 0.728)	NA	NA	NA	NA	NA	NA	NA	No	NA	HPRC,HGSVC,1KG-ONT	No	NA	NA	NA	NA	NA	NA
chr13:25528754	chr13-25528754-allele131481-68	INS	67	NA	0.0,0.0,0.0,0.002982107355864811,0.0	3.94758e-05	ATP8A2(7.9069e-09, 0.728)	ATP8A2(7.9069e-09, 0.728)	NA	NA	NA	NA	NA	NA	NA	No	NA	HPRC,HGSVC	No	NA	NA	NA	NA	NA	NA
chr13:25528754	chr13-25528754-allele131485-323	INS	322	NA	0.0,0.0,0.0,0.0,0.0010224948875255625	NA	ATP8A2(7.9069e-09, 0.728)	ATP8A2(7.9069e-09, 0.728)	NA	NA	NA	NA	NA	NA	NA	No	NA	HGSVC,1KG-ONT	No	NA	NA	NA	NA	NA	NA
chr13:25528822	chr13-25528822-allele131494-66	INS	65	NA	0.0113464447806354,0.001440922190201729,0.0,0.002982107355864811,0.0	0.0133108	ATP8A2(7.9069e-09, 0.728)	ATP8A2(7.9069e-09, 0.728)	NA	NA	NA	NA	NA	NA	NA	No	NA	HPRC,HGSVC	No	NA	NA	NA	NA	NA	NA
chr13:25531272	chr13-25531272-allele131570-1	DEL	65	NA	0.0045385779122541605,0.01440922190201729,0.0,0.002982107355864811,0.023517382413087935	0.00105907	ATP8A2(7.9069e-09, 0.728)	ATP8A2(7.9069e-09, 0.728)	NA	NA	NA	NA	NA	NA	NA	No	NA	HPRC,HGSVC	No	NA	NA	NA	NA	NA	NA
chr13:25531336	chr13-25531336-allele131591-1	DEL	73	NA	0.047655068078668684,0.020172910662824207,0.002976190476190476,0.016898608349900597,0.08282208588957055	0.00341826	ATP8A2(7.9069e-09, 0.728)	ATP8A2(7.9069e-09, 0.728)	NA	NA	NA	NA	NA	NA	NA	No	NA	HPRC,HGSVC	No	NA	NA	NA	NA	NA	NA
chr13:25565909	chr13-25565909-allele131971-355	INS	354	NA	0.01588502269288956,0.0,0.003968253968253968,0.0,0.0	0.0212209	ATP8A2(7.9069e-09, 0.728)	ATP8A2(7.9069e-09, 0.728)	NA	NA	NA	NA	NA	NA	NA	No	NA	HPRC,HGSVC,1KG-ONT	Yes	NA	NA	NA	NA	NA	NA
chr13:25592244	chr13-25592244-allele132192-1	DEL	56	NA	0.019667170953101363,0.004322766570605188,0.0,0.0,0.0	0.0297766	ATP8A2(7.9069e-09, 0.728)	ATP8A2(7.9069e-09, 0.728)	NA	NA	NA	NA	NA	NA	NA	No	NA	HPRC,1KG-ONT	Yes	NA	NA	NA	NA	NA	NA
chr13:25609534	chr13-25609534-allele132354-53	INS	52	NA	0.0226928895612708,0.06628242074927954,0.006944444444444444,0.04572564612326044,0.012269938650306749	0.000477117	ATP8A2(7.9069e-09, 0.728)	ATP8A2(7.9069e-09, 0.728)	NA	NA	NA	NA	NA	NA	NA	No	NA	HPRC,HGSVC,1KG-ONT	Yes	NA	NA	NA	NA	NA	NA
chr13:25609534	chr13-25609534-allele132359-83	INS	82	NA	0.0022692889561270802,0.0,0.0,0.0,0.0	0.00377908	ATP8A2(7.9069e-09, 0.728)	ATP8A2(7.9069e-09, 0.728)	NA	NA	NA	NA	NA	NA	NA	No	NA	HPRC,HGSVC	Yes	NA	NA	NA	NA	NA	NA
chr13:25609534	chr13-25609534-allele132358-79	INS	78	NA	0.023449319213313162,0.001440922190201729,0.0,0.0,0.0	0.0407013	ATP8A2(7.9069e-09, 0.728)	ATP8A2(7.9069e-09, 0.728)	NA	NA	NA	NA	NA	NA	NA	No	NA	HPRC,HGSVC	Yes	NA	NA	NA	NA	NA	NA
chr13:25609534	chr13-25609534-allele132360-80	INS	79	NA	0.0,0.0,0.0,0.005964214711729622,0.0010224948875255625	0.000778337	ATP8A2(7.9069e-09, 0.728)	ATP8A2(7.9069e-09, 0.728)	NA	NA	NA	NA	NA	NA	NA	No	NA	HPRC,HGSVC	Yes	NA	NA	NA	NA	NA	NA
chr13:25609534	chr13-25609534-allele132355-184	INS	183	NA	0.0022692889561270802,0.001440922190201729,0.0,0.0,0.0	0.0019853	ATP8A2(7.9069e-09, 0.728)	ATP8A2(7.9069e-09, 0.728)	NA	NA	NA	NA	NA	NA	NA	No	NA	No	No	NA	NA	NA	NA	NA	NA
chr13:25609539	chr13-25609539-allele132363-106	INS	105	NA	0.01588502269288956,0.0,0.00496031746031746,0.0,0.03680981595092025	0.00041962	ATP8A2(7.9069e-09, 0.728)	ATP8A2(7.9069e-09, 0.728)	NA	NA	NA	NA	NA	NA	NA	No	NA	HPRC,HGSVC	Yes	NA	NA	NA	NA	NA	NA
chr13:25609539	chr13-25609539-allele132364-53	INS	52	NA	0.00529500756429652,0.001440922190201729,0.0,0.0,0.0	0.00736694	ATP8A2(7.9069e-09, 0.728)	ATP8A2(7.9069e-09, 0.728)	NA	NA	NA	NA	NA	NA	NA	No	NA	HPRC,HGSVC,1KG-ONT	Yes	NA	NA	NA	NA	NA	NA
chr13:25609563	chr13-25609563-allele132365-53	INS	52	NA	0.024205748865355523,0.07492795389048991,0.013888888888888888,0.1441351888667992,0.05521472392638037	0.0196073	ATP8A2(7.9069e-09, 0.728)	ATP8A2(7.9069e-09, 0.728)	NA	NA	NA	NA	NA	NA	NA	No	NA	HPRC,HGSVC,1KG-ONT	Yes	NA	NA	NA	NA	NA	NA
chr13:25609563	chr13-25609563-allele132368-79	INS	78	NA	0.0,0.0,0.0,0.0009940357852882703,0.0	NA	ATP8A2(7.9069e-09, 0.728)	ATP8A2(7.9069e-09, 0.728)	NA	NA	NA	NA	NA	NA	NA	No	NA	HPRC,HGSVC	Yes	NA	NA	NA	NA	NA	NA
chr13:25609563	chr13-25609563-allele132367-77	INS	76	NA	0.00832072617246596,0.0,0.0,0.0,0.0	0.0151436	ATP8A2(7.9069e-09, 0.728)	ATP8A2(7.9069e-09, 0.728)	NA	NA	NA	NA	NA	NA	NA	No	NA	HPRC,HGSVC,1KG-ONT	Yes	NA	NA	NA	NA	NA	NA
chr13:25609565	chr13-25609565-allele132372-79	INS	78	NA	0.046898638426626324,0.027377521613832854,0.002976190476190476,0.03777335984095427,0.019427402862985686	0.0112013	ATP8A2(7.9069e-09, 0.728)	ATP8A2(7.9069e-09, 0.728)	NA	NA	NA	NA	NA	NA	NA	No	NA	HPRC,HGSVC	Yes	NA	NA	NA	NA	NA	NA
chr13:25609565	chr13-25609565-allele132376-79	INS	78	NA	0.0007564296520423601,0.001440922190201729,0.0,0.004970178926441352,0.0010224948875255625	NA	ATP8A2(7.9069e-09, 0.728)	ATP8A2(7.9069e-09, 0.728)	NA	NA	NA	NA	NA	NA	NA	No	NA	HPRC,HGSVC	Yes	NA	NA	NA	NA	NA	NA
chr13:25609565	chr13-25609565-allele132375-55	INS	54	NA	0.01059001512859304,0.002881844380403458,0.0,0.0,0.0	0.0151976	ATP8A2(7.9069e-09, 0.728)	ATP8A2(7.9069e-09, 0.728)	NA	NA	NA	NA	NA	NA	NA	No	NA	HPRC,HGSVC,1KG-ONT	Yes	NA	NA	NA	NA	NA	NA
chr13:25609565	chr13-25609565-allele132379-51	INS	50	NA	0.0,0.0,0.0,0.0,0.0010224948875255625	NA	ATP8A2(7.9069e-09, 0.728)	ATP8A2(7.9069e-09, 0.728)	NA	NA	NA	NA	NA	NA	NA	No	NA	HPRC,HGSVC,1KG-ONT	Yes	NA	NA	NA	NA	NA	NA
chr13:25609565	chr13-25609565-allele132371-53	INS	52	NA	0.19591527987897125,0.5187319884726225,0.21031746031746032,0.5526838966202783,0.39775051124744376	0.0951462	ATP8A2(7.9069e-09, 0.728)	ATP8A2(7.9069e-09, 0.728)	NA	NA	NA	NA	NA	NA	NA	No	NA	HPRC,HGSVC,1KG-ONT	Yes	NA	NA	NA	NA	NA	NA
chr13:25609565	chr13-25609565-allele132374-53	INS	52	NA	0.0,0.004322766570605188,0.001984126984126984,0.007952286282306162,0.0010224948875255625	0.00207258	ATP8A2(7.9069e-09, 0.728)	ATP8A2(7.9069e-09, 0.728)	NA	NA	NA	NA	NA	NA	NA	No	NA	HPRC,HGSVC,1KG-ONT	Yes	NA	NA	NA	NA	NA	NA
chr13:25609565	chr13-25609565-allele132373-105	INS	104	NA	0.018154311649016642,0.011527377521613832,0.00496031746031746,0.02286282306163022,0.050102249488752554	4.32956e-05	ATP8A2(7.9069e-09, 0.728)	ATP8A2(7.9069e-09, 0.728)	NA	NA	NA	NA	NA	NA	NA	No	NA	HPRC,HGSVC	Yes	NA	NA	NA	NA	NA	NA
chr13:25609565	chr13-25609565-allele132380-131	INS	130	NA	0.0,0.002881844380403458,0.0,0.0,0.0	NA	ATP8A2(7.9069e-09, 0.728)	ATP8A2(7.9069e-09, 0.728)	NA	NA	NA	NA	NA	NA	NA	No	NA	HPRC,HGSVC	Yes	NA	NA	NA	NA	NA	NA
chr13:25609568	chr13-25609568-allele132382-58	INS	57	NA	0.0022692889561270802,0.0,0.0,0.0,0.0	0.00377908	ATP8A2(7.9069e-09, 0.728)	ATP8A2(7.9069e-09, 0.728)	NA	NA	NA	NA	NA	NA	NA	No	NA	HPRC,HGSVC,1KG-ONT	Yes	NA	NA	NA	NA	NA	NA
chr13:25609568	chr13-25609568-allele132381-55	INS	54	NA	0.047655068078668684,0.004322766570605188,0.0,0.002982107355864811,0.007157464212678937	0.0621699	ATP8A2(7.9069e-09, 0.728)	ATP8A2(7.9069e-09, 0.728)	NA	NA	NA	NA	NA	NA	NA	No	NA	HPRC,HGSVC,1KG-ONT	Yes	NA	NA	NA	NA	NA	NA
chr13:25628538	chr13-25628538-allele132544-1	DEL	223	NA	0.0015128593040847202,0.0,0.0,0.0,0.0	0.00234988	ATP8A2(7.9069e-09, 0.728)	ATP8A2(7.9069e-09, 0.728)	NA	NA	NA	NA	NA	NA	NA	No	NA	No	Yes	NA	NA	NA	NA	NA	NA
chr13:25731172	chr13-25731172-allele133439-128	INS	127	NA	0.03555219364599092,0.005763688760806916,0.0,0.003976143141153081,0.0	0.049196	ATP8A2(7.9069e-09, 0.728)	ATP8A2(7.9069e-09, 0.728)	NA	NA	NA	NA	NA	NA	NA	No	NA	HPRC,HGSVC,1KG-ONT	Yes	NA	NA	NA	NA	NA	NA
chr13:25731172	chr13-25731172-allele133440-413	INS	412	NA	0.0045385779122541605,0.0,0.0,0.0,0.0	0.00805514	ATP8A2(7.9069e-09, 0.728)	ATP8A2(7.9069e-09, 0.728)	NA	NA	NA	NA	NA	NA	NA	No	NA	No	Yes	NA	NA	NA	NA	NA	NA
chr13:25731172	chr13-25731172-allele133441-246	INS	245	NA	0.0030257186081694403,0.0,0.0,0.0,0.0	0.00495017	ATP8A2(7.9069e-09, 0.728)	ATP8A2(7.9069e-09, 0.728)	NA	NA	NA	NA	NA	NA	NA	No	NA	HPRC,HGSVC,1KG-ONT	Yes	NA	NA	NA	NA	NA	NA
chr13:25731199	chr13-25731199-allele133451-167	INS	166	NA	0.0,0.0,0.00496031746031746,0.0019880715705765406,0.0	0.000778337	ATP8A2(7.9069e-09, 0.728)	ATP8A2(7.9069e-09, 0.728)	NA	NA	NA	NA	NA	NA	NA	No	NA	HPRC,HGSVC,1KG-ONT	Yes	NA	NA	NA	NA	NA	NA
chr13:25731199	chr13-25731199-allele133445-84	INS	83	NA	0.16338880484114976,0.09077809798270893,0.11507936507936507,0.06262425447316103,0.05521472392638037	0.036248	ATP8A2(7.9069e-09, 0.728)	ATP8A2(7.9069e-09, 0.728)	NA	NA	NA	NA	NA	NA	NA	No	NA	HPRC,HGSVC	Yes	NA	NA	NA	NA	NA	NA
chr13:25731199	chr13-25731199-allele133450-84	INS	83	NA	0.00832072617246596,0.007204610951008645,0.0,0.005964214711729622,0.006134969325153374	0.000688679	ATP8A2(7.9069e-09, 0.728)	ATP8A2(7.9069e-09, 0.728)	NA	NA	NA	NA	NA	NA	NA	No	NA	HPRC,HGSVC	Yes	NA	NA	NA	NA	NA	NA
chr13:25731199	chr13-25731199-allele133446-207	INS	206	NA	0.0022692889561270802,0.0,0.0,0.0,0.0	0.00377908	ATP8A2(7.9069e-09, 0.728)	ATP8A2(7.9069e-09, 0.728)	NA	NA	NA	NA	NA	NA	NA	No	NA	HPRC,HGSVC,1KG-ONT	Yes	NA	NA	NA	NA	NA	NA
chr13:25731201	chr13-25731201-allele133455-82	INS	81	NA	0.01361573373676248,0.004322766570605188,0.0,0.0,0.0	0.018895	ATP8A2(7.9069e-09, 0.728)	ATP8A2(7.9069e-09, 0.728)	NA	NA	NA	NA	NA	NA	NA	No	NA	HPRC,HGSVC	Yes	NA	NA	NA	NA	NA	NA
chr13:25731214	chr13-25731214-allele133459-945	INS	944	NA	0.0030257186081694403,0.0,0.0,0.0,0.0	0.00520636	ATP8A2(7.9069e-09, 0.728)	ATP8A2(7.9069e-09, 0.728)	NA	NA	NA	NA	NA	NA	NA	No	NA	HPRC	No	NA	NA	NA	NA	NA	NA
chr13:25731214	chr13-25731214-allele133462-124	INS	123	NA	0.007564296520423601,0.005763688760806916,0.0,0.0019880715705765406,0.0	0.00494209	ATP8A2(7.9069e-09, 0.728)	ATP8A2(7.9069e-09, 0.728)	NA	NA	NA	NA	NA	NA	NA	No	NA	HPRC,HGSVC,1KG-ONT	Yes	NA	NA	NA	NA	NA	NA
chr13:25731214	chr13-25731214-allele133458-596	INS	595	NA	0.0,0.0,0.000992063492063492,0.0,0.0	NA	ATP8A2(7.9069e-09, 0.728)	ATP8A2(7.9069e-09, 0.728)	NA	NA	NA	NA	NA	NA	NA	No	NA	No	Yes	NA	NA	NA	NA	NA	NA
chr13:25731214	chr13-25731214-allele133464-124	INS	123	NA	0.0015128593040847202,0.0,0.0,0.0,0.0	0.00234988	ATP8A2(7.9069e-09, 0.728)	ATP8A2(7.9069e-09, 0.728)	NA	NA	NA	NA	NA	NA	NA	No	NA	HPRC,HGSVC,1KG-ONT	Yes	NA	NA	NA	NA	NA	NA
chr13:25731214	chr13-25731214-allele133465-123	INS	122	NA	0.0,0.0,0.0,0.0009940357852882703,0.0	NA	ATP8A2(7.9069e-09, 0.728)	ATP8A2(7.9069e-09, 0.728)	NA	NA	NA	NA	NA	NA	NA	No	NA	HPRC,HGSVC,1KG-ONT	Yes	NA	NA	NA	NA	NA	NA
chr13:25731214	chr13-25731214-allele133457-207	INS	206	NA	0.007564296520423601,0.001440922190201729,0.002976190476190476,0.0,0.0	0.00698807	ATP8A2(7.9069e-09, 0.728)	ATP8A2(7.9069e-09, 0.728)	NA	NA	NA	NA	NA	NA	NA	No	NA	HPRC,HGSVC,1KG-ONT	Yes	NA	NA	NA	NA	NA	NA
chr13:25731242	chr13-25731242-allele133468-88	INS	87	NA	0.0022692889561270802,0.0,0.0,0.0,0.0	0.00377908	ATP8A2(7.9069e-09, 0.728)	ATP8A2(7.9069e-09, 0.728)	NA	NA	NA	NA	NA	NA	NA	No	NA	HPRC,HGSVC,1KG-ONT	Yes	NA	NA	NA	NA	NA	NA
chr13:25731246	chr13-25731246-allele133481-84	INS	83	NA	0.06656580937972768,0.001440922190201729,0.002976190476190476,0.0,0.0	0.110402	ATP8A2(7.9069e-09, 0.728)	ATP8A2(7.9069e-09, 0.728)	NA	NA	NA	NA	NA	NA	NA	No	NA	HPRC,HGSVC	Yes	NA	NA	NA	NA	NA	NA
chr13:25731246	chr13-25731246-allele133493-77	INS	76	NA	0.0007564296520423601,0.0,0.0,0.0,0.0	0.000918741	ATP8A2(7.9069e-09, 0.728)	ATP8A2(7.9069e-09, 0.728)	NA	NA	NA	NA	NA	NA	NA	No	NA	HPRC,HGSVC	Yes	NA	NA	NA	NA	NA	NA
chr13:25731246	chr13-25731246-allele133483-205	INS	204	NA	0.0015128593040847202,0.0,0.0,0.0,0.0	0.00234988	ATP8A2(7.9069e-09, 0.728)	ATP8A2(7.9069e-09, 0.728)	NA	NA	NA	NA	NA	NA	NA	No	NA	HPRC,HGSVC,1KG-ONT	Yes	NA	NA	NA	NA	NA	NA
chr13:25731246	chr13-25731246-allele133473-298	INS	297	NA	0.0007564296520423601,0.0,0.0,0.0,0.0	0.000918741	ATP8A2(7.9069e-09, 0.728)	ATP8A2(7.9069e-09, 0.728)	NA	NA	NA	NA	NA	NA	NA	No	NA	HGSVC	Yes	NA	NA	NA	NA	NA	NA
chr13:25731246	chr13-25731246-allele133476-376	INS	375	NA	0.0015128593040847202,0.0,0.0,0.0,0.0	0.00234988	ATP8A2(7.9069e-09, 0.728)	ATP8A2(7.9069e-09, 0.728)	NA	NA	NA	NA	NA	NA	NA	No	NA	No	Yes	NA	NA	NA	NA	NA	NA
chr13:25731246	chr13-25731246-allele133484-398	INS	397	NA	0.0045385779122541605,0.0,0.0,0.0,0.0	0.00805514	ATP8A2(7.9069e-09, 0.728)	ATP8A2(7.9069e-09, 0.728)	NA	NA	NA	NA	NA	NA	NA	No	NA	No	Yes	NA	NA	NA	NA	NA	NA
chr13:25731246	chr13-25731246-allele133472-160	INS	159	NA	0.006051437216338881,0.0,0.0,0.002982107355864811,0.0	0.00572634	ATP8A2(7.9069e-09, 0.728)	ATP8A2(7.9069e-09, 0.728)	NA	NA	NA	NA	NA	NA	NA	No	NA	HPRC,HGSVC,1KG-ONT	Yes	NA	NA	NA	NA	NA	NA
chr13:25731246	chr13-25731246-allele133482-82	INS	81	NA	0.0226928895612708,0.0,0.0,0.0,0.0	0.0416511	ATP8A2(7.9069e-09, 0.728)	ATP8A2(7.9069e-09, 0.728)	NA	NA	NA	NA	NA	NA	NA	No	NA	HPRC,HGSVC	Yes	NA	NA	NA	NA	NA	NA
chr13:25731246	chr13-25731246-allele133474-626	INS	625	NA	0.0,0.0,0.000992063492063492,0.0,0.0	NA	ATP8A2(7.9069e-09, 0.728)	ATP8A2(7.9069e-09, 0.728)	NA	NA	NA	NA	NA	NA	NA	No	NA	No	Yes	NA	NA	NA	NA	NA	NA
chr13:25731264	chr13-25731264-allele133501-118	INS	117	NA	0.00529500756429652,0.0,0.0,0.0009940357852882703,0.0	0.00736694	ATP8A2(7.9069e-09, 0.728)	ATP8A2(7.9069e-09, 0.728)	NA	NA	NA	NA	NA	NA	NA	No	NA	HPRC,HGSVC,1KG-ONT	Yes	NA	NA	NA	NA	NA	NA
chr13:25731280	chr13-25731280-allele133506-82	INS	81	NA	0.0037821482602118004,0.0,0.0,0.0,0.0	0.00663171	ATP8A2(7.9069e-09, 0.728)	ATP8A2(7.9069e-09, 0.728)	NA	NA	NA	NA	NA	NA	NA	No	NA	HPRC,HGSVC	Yes	NA	NA	NA	NA	NA	NA
chr13:25731280	chr13-25731280-allele133503-80	INS	79	NA	0.01739788199697428,0.002881844380403458,0.0,0.0,0.0	0.0276182	ATP8A2(7.9069e-09, 0.728)	ATP8A2(7.9069e-09, 0.728)	NA	NA	NA	NA	NA	NA	NA	No	NA	HPRC,HGSVC	Yes	NA	NA	NA	NA	NA	NA
chr13:25731280	chr13-25731280-allele133505-80	INS	79	NA	0.0022692889561270802,0.0,0.0,0.0,0.0	0.00377908	ATP8A2(7.9069e-09, 0.728)	ATP8A2(7.9069e-09, 0.728)	NA	NA	NA	NA	NA	NA	NA	No	NA	HPRC,HGSVC	Yes	NA	NA	NA	NA	NA	NA
chr13:25731280	chr13-25731280-allele133502-76	INS	75	NA	0.0007564296520423601,0.0,0.0,0.0,0.0	0.000918741	ATP8A2(7.9069e-09, 0.728)	ATP8A2(7.9069e-09, 0.728)	NA	NA	NA	NA	NA	NA	NA	No	NA	HPRC,HGSVC	Yes	NA	NA	NA	NA	NA	NA
chr13:25731280	chr13-25731280-allele133504-80	INS	79	NA	0.012859304084720122,0.0,0.0,0.0,0.0	0.0235277	ATP8A2(7.9069e-09, 0.728)	ATP8A2(7.9069e-09, 0.728)	NA	NA	NA	NA	NA	NA	NA	No	NA	HPRC,HGSVC	Yes	NA	NA	NA	NA	NA	NA
chr13:25731290	chr13-25731290-allele133509-80	INS	79	NA	0.01361573373676248,0.0,0.0,0.0009940357852882703,0.0	0.0226766	ATP8A2(7.9069e-09, 0.728)	ATP8A2(7.9069e-09, 0.728)	NA	NA	NA	NA	NA	NA	NA	No	NA	HPRC,HGSVC	Yes	NA	NA	NA	NA	NA	NA
chr13:25797842	chr13-25797842-allele134088-335	INS	334	NA	0.0022692889561270802,0.0,0.0,0.0,0.00408997955010225	NA	ATP8A2(7.9069e-09, 0.728)	ATP8A2(7.9069e-09, 0.728)	NA	NA	NA	NA	NA	NA	NA	No	NA	No	Yes	NA	NA	NA	NA	NA	NA
chr13:25812490	chr13-25812490-allele134212-3979	INS	3978	NA	0.0,0.0,0.0,0.002982107355864811,0.0	3.94758e-05	ATP8A2(7.9069e-09, 0.728)	ATP8A2(7.9069e-09, 0.728)	NA	NA	NA	NA	NA	NA	NA	No	NA	HPRC,HGSVC,1KG-ONT	No	NA	NA	NA	NA	NA	NA
chr13:25812490	chr13-25812490-allele134211-3980	INS	3979	NA	0.25491679273827533,0.14697406340057637,0.08432539682539683,0.15109343936381708,0.1687116564417178	0.0480802	ATP8A2(7.9069e-09, 0.728)	ATP8A2(7.9069e-09, 0.728)	NA	NA	NA	NA	NA	NA	NA	No	NA	HPRC,HGSVC,1KG-ONT	No	NA	NA	NA	NA	NA	NA
chr13:25826741	chr13-25826741-allele134378-1	DEL	161	NA	0.047655068078668684,0.004322766570605188,0.005952380952380952,0.0,0.0081799591002045	0.0564093	ATP8A2(7.9069e-09, 0.728)	ATP8A2(7.9069e-09, 0.728)	NA	NA	NA	NA	NA	NA	NA	No	NA	HPRC,HGSVC,1KG-ONT	No	NA	NA	NA	NA	NA	NA
chr13:25826741	chr13-25826741-allele134377-162	INS	161	NA	0.009833585476550681,0.001440922190201729,0.0,0.0,0.002044989775051125	0.0121717	ATP8A2(7.9069e-09, 0.728)	ATP8A2(7.9069e-09, 0.728)	NA	NA	NA	NA	NA	NA	NA	No	NA	HGSVC	No	NA	NA	NA	NA	NA	NA
chr13:25869289	chr13-25869289-allele134874-223	INS	222	NA	0.00680786686838124,0.0,0.0,0.0,0.0	0.0123139	ATP8A2(7.9069e-09, 0.728)	ATP8A2(7.9069e-09, 0.728)	NA	NA	NA	NA	NA	NA	NA	No	NA	HPRC	Yes	NA	NA	NA	NA	NA	NA
chr13:25875229	chr13-25875229-allele134938-1	DEL	514	NA	0.04236006051437216,0.002881844380403458,0.0,0.0,0.0	0.0725234	ATP8A2(7.9069e-09, 0.728)	ATP8A2(7.9069e-09, 0.728)	NA	NA	NA	NA	NA	NA	enhancer	No	NA	HPRC,HGSVC,1KG-ONT	Yes	NA	NA	NA	NA	NA	NA
chr13:25878481	chr13-25878481-allele134955-144	INS	143	0.989449	0.44780635400907715,0.37896253602305474,0.25496031746031744,0.19582504970178927,0.18200408997955012	0.0943609	ATP8A2(7.9069e-09, 0.728)	ATP8A2(7.9069e-09, 0.728)	NA	NA	NA	NA	NA	NA	NA	No	NA	HPRC,HGSVC,1KG-ONT	Yes	NA	Vertex-wise sulcal depth(ATP8A2, rs306398, 5E-13, 0.8584527536434241),Brain shape (segment 62)(ATP8A2, rs56004985, 2E-9, 0.9498493352560676),Cortical surface area(ATP8A2, rs9507595, 8E-11, 0.6306683458087546),Vertex-wise cortical surface area(ATP8A2, rs9507595, 3E-10, 0.6306683458087546)	Alopecia(4.32%, 1.47%, 3.02, [1.13;8.05], 0.026418),Benign neoplasm of skin(5.89%, 2.65%, 2.3, [1.08;4.9], 0.029462),Epidermoid cyst of skin(3.54%, 0.59%, 6.18, [1.42;26.8], 0.004757),Gallbladder calculus with acute cholecystitis and no obstruction(0.59%, 2.95%, 0.2, [0.05;0.71], 0.008593),Hypertrophic scar(3.54%, 0.88%, 4.11, [1.2;14.05], 0.021657),Ingrowing nail(4.91%, 1.77%, 2.87, [1.16;7.06], 0.023405),Kidney stone(2.95%, 6.19%, 0.46, [0.23;0.91], 0.024267),Melena(2.16%, 5.01%, 0.42, [0.19;0.91], 0.029838),Myopia(12.38%, 7.67%, 1.7, [1.05;2.75], 0.02989),Ureteric stone(0.79%, 2.65%, 0.29, [0.09;0.95], 0.043101),Venous varices(0.39%, 2.65%, 0.15, [0.03;0.67], 0.009113)	NA	NA	NA
chr13:25892478	chr13-25892478-allele135130-56	INS	55	NA	0.0,0.001440922190201729,0.0,0.0,0.0	NA	ATP8A2(7.9069e-09, 0.728)	ATP8A2(7.9069e-09, 0.728)	NA	NA	NA	NA	NA	NA	NA	No	NA	HPRC	No	NA	NA	NA	NA	NA	NA
chr13:25977173	chr13-25977173-allele136063-1	DEL	157	NA	0.0037821482602118004,0.001440922190201729,0.0,0.0,0.0	0.00462462	ATP8A2(7.9069e-09, 0.728)	ATP8A2(7.9069e-09, 0.728)	NA	NA	NA	NA	NA	NA	enhancer	No	NA	HGSVC	Yes	NA	NA	NA	NA	NA	NA
chr13:25979052	chr13-25979052-allele136082-1	DEL	50	NA	0.0,0.004322766570605188,0.002976190476190476,0.009940357852882704,0.003067484662576687	0.00299801	ATP8A2(7.9069e-09, 0.728)	ATP8A2(7.9069e-09, 0.728)	NA	NA	NA	NA	NA	NA	NA	No	NA	HPRC	No	NA	NA	NA	NA	NA	NA
chr13:26110540	chr13-26110540-allele136630-344	INS	343	NA	0.0007564296520423601,0.0,0.0,0.0,0.0	0.000918741	NA	NA	NA	NA	NA	NA	NA	NA	NA	No	NA	HPRC,HGSVC,1KG-ONT	Yes	NA	NA	NA	NA	NA	NA
chr13:26110540	chr13-26110540-allele136631-306	INS	305	NA	0.01664145234493192,0.011527377521613832,0.0,0.0,0.0	0.0169003	NA	NA	NA	NA	NA	NA	NA	NA	NA	No	NA	HPRC,HGSVC,1KG-ONT	Yes	NA	NA	NA	NA	NA	NA
chr13:26110543	chr13-26110543-allele136632-323	INS	322	NA	0.025718608169440244,0.002881844380403458,0.002976190476190476,0.004970178926441352,0.0010224948875255625	0.0280059	NA	NA	NA	NA	NA	NA	NA	NA	NA	No	NA	HPRC,HGSVC,1KG-ONT	Yes	NA	NA	NA	NA	NA	NA
chr13:26122913	chr13-26122913-allele136771-67	INS	66	NA	0.0007564296520423601,0.0,0.0,0.0,0.0	0.000918741	NA	NA	NA	NA	NA	NA	NA	NA	NA	No	NA	HPRC,HGSVC,1KG-ONT	Yes	NA	NA	NA	NA	NA	NA
chr13:26122913	chr13-26122913-allele136770-59	INS	58	NA	0.024205748865355523,0.002881844380403458,0.0,0.0009940357852882703,0.0	0.0379866	NA	NA	NA	NA	NA	NA	NA	NA	NA	No	NA	HPRC,HGSVC,1KG-ONT	Yes	NA	NA	NA	NA	NA	NA
chr13:26127048	chr13-26127048-allele136851-319	INS	318	NA	0.039334341906202726,0.005763688760806916,0.0,0.0,0.0	0.0631104	NA	NA	NA	NA	NA	NA	NA	NA	NA	No	NA	HPRC,HGSVC,1KG-ONT	Yes	NA	NA	NA	NA	NA	NA
chr13:26127048	chr13-26127048-allele136855-320	INS	319	NA	0.0,0.0,0.0,0.0,0.011247443762781187	0.00142414	NA	NA	NA	NA	NA	NA	NA	NA	NA	No	NA	HPRC,HGSVC,1KG-ONT	Yes	NA	NA	NA	NA	NA	NA
chr13:26127048	chr13-26127048-allele136854-319	INS	318	NA	0.0,0.0,0.000992063492063492,0.0,0.0081799591002045	0.00114796	NA	NA	NA	NA	NA	NA	NA	NA	NA	No	NA	HPRC,HGSVC,1KG-ONT	Yes	NA	NA	NA	NA	NA	NA
chr13:26127048	chr13-26127048-allele136852-318	INS	317	NA	0.01739788199697428,0.001440922190201729,0.0,0.002982107355864811,0.0	0.0239502	NA	NA	NA	NA	NA	NA	NA	NA	NA	No	NA	HPRC,HGSVC,1KG-ONT	Yes	NA	NA	NA	NA	NA	NA
chr13:26137603	chr13-26137603-allele136970-346	INS	345	NA	0.01664145234493192,0.0,0.0,0.0,0.005112474437627812	0.0210043	RNF6(0.079065, 0.603)	RNF6(0.079065, 0.603)	NA	NA	NA	NA	NA	NA	NA	No	NA	HPRC,HGSVC,1KG-ONT	Yes	NA	NA	NA	NA	NA	NA
chr13:26149878	chr13-26149878-allele137110-1	DEL	74	NA	0.046142208774583963,0.07636887608069164,0.05853174603174603,0.08250497017892644,0.041922290388548056	0.00229737	RNF6(0.079065, 0.603)	RNF6(0.079065, 0.603)	NA	NA	NA	NA	NA	NA	NA	No	NA	HPRC,HGSVC,1KG-ONT	No	NA	NA	NA	NA	NA	NA
chr13:26149894	chr13-26149894-allele137118-67	INS	66	NA	0.0015128593040847202,0.007204610951008645,0.011904761904761904,0.0,0.011247443762781187	0.00248978	RNF6(0.079065, 0.603)	RNF6(0.079065, 0.603)	NA	NA	NA	NA	NA	NA	NA	No	NA	HPRC,HGSVC	Yes	NA	NA	NA	NA	NA	NA
chr13:26149899	chr13-26149899-allele137124-65	INS	64	NA	0.01059001512859304,0.0,0.010912698412698412,0.0,0.00408997955010225	0.00310481	RNF6(0.079065, 0.603)	RNF6(0.079065, 0.603)	NA	NA	NA	NA	NA	NA	NA	No	NA	HPRC,HGSVC	Yes	NA	NA	NA	NA	NA	NA
chr13:26149899	chr13-26149899-allele137120-63	INS	62	NA	0.024205748865355523,0.02881844380403458,0.01984126984126984,0.05467196819085487,0.013292433537832311	NA	RNF6(0.079065, 0.603)	RNF6(0.079065, 0.603)	NA	NA	NA	NA	NA	NA	NA	No	NA	HPRC,HGSVC	Yes	NA	NA	NA	NA	NA	NA
chr13:26149922	chr13-26149922-allele137130-1	DEL	62	NA	0.16944024205748864,0.1340057636887608,0.041666666666666664,0.08846918489065607,0.07668711656441718	0.0401486	RNF6(0.079065, 0.603)	RNF6(0.079065, 0.603)	NA	NA	NA	NA	NA	NA	NA	No	NA	HPRC,HGSVC,1KG-ONT	No	NA	NA	NA	NA	NA	NA
chr13:26149963	chr13-26149963-allele137138-91	INS	90	NA	0.01664145234493192,0.005763688760806916,0.0,0.0,0.0	0.0225653	RNF6(0.079065, 0.603)	RNF6(0.079065, 0.603)	NA	NA	NA	NA	NA	NA	NA	No	NA	HPRC,HGSVC,1KG-ONT	No	NA	NA	NA	NA	NA	NA
chr13:26149963	chr13-26149963-allele137139-75	INS	74	NA	0.012102874432677761,0.001440922190201729,0.0,0.0,0.0	0.0199352	RNF6(0.079065, 0.603)	RNF6(0.079065, 0.603)	NA	NA	NA	NA	NA	NA	NA	No	NA	HPRC,HGSVC,1KG-ONT	No	NA	NA	NA	NA	NA	NA
chr13:26149984	chr13-26149984-allele137145-93	INS	92	NA	0.02723146747352496,0.005763688760806916,0.0,0.0,0.0	0.0415303	RNF6(0.079065, 0.603)	RNF6(0.079065, 0.603)	NA	NA	NA	NA	NA	NA	NA	No	NA	HPRC,HGSVC,1KG-ONT	No	NA	NA	NA	NA	NA	NA
chr13:26149984	chr13-26149984-allele137142-97	INS	96	NA	0.04084720121028744,0.005763688760806916,0.002976190476190476,0.010934393638170975,0.00408997955010225	0.0392234	RNF6(0.079065, 0.603)	RNF6(0.079065, 0.603)	NA	NA	NA	NA	NA	NA	NA	No	NA	HPRC,HGSVC,1KG-ONT	No	NA	NA	NA	NA	NA	NA
chr13:26149984	chr13-26149984-allele137155-125	INS	124	NA	0.0015128593040847202,0.001440922190201729,0.0,0.0,0.0	0.00077342	RNF6(0.079065, 0.603)	RNF6(0.079065, 0.603)	NA	NA	NA	NA	NA	NA	NA	No	NA	HPRC,HGSVC,1KG-ONT	No	NA	NA	NA	NA	NA	NA
chr13:26149984	chr13-26149984-allele137143-1	DEL	66	NA	0.039334341906202726,0.023054755043227664,0.01488095238095238,0.003976143141153081,0.024539877300613498	0.0118818	RNF6(0.079065, 0.603)	RNF6(0.079065, 0.603)	NA	NA	NA	NA	NA	NA	NA	No	NA	HPRC,HGSVC,1KG-ONT	No	NA	NA	NA	NA	NA	NA
chr13:26150050	chr13-26150050-allele137166-76	INS	75	NA	0.00832072617246596,0.0,0.0,0.004970178926441352,0.018404907975460124	NA	RNF6(0.079065, 0.603)	RNF6(0.079065, 0.603)	NA	NA	NA	NA	NA	NA	NA	No	NA	HPRC,HGSVC,1KG-ONT	No	NA	NA	NA	NA	NA	NA
chr13:26191219	chr13-26191219-allele137744-296	INS	295	NA	0.00529500756429652,0.007204610951008645,0.015873015873015872,0.02286282306163022,0.05112474437627812	0.00975062	RNF6(0.079065, 0.603)	RNF6(0.079065, 0.603)	NA	NA	NA	NA	NA	NA	NA	No	NA	HPRC,HGSVC,1KG-ONT	Yes	NA	NA	NA	NA	NA	NA
chr13:26196510	chr13-26196510-allele137779-1	DEL	2735	NA	0.030257186081694403,0.004322766570605188,0.0,0.0019880715705765406,0.0	0.0450744	RNF6(0.079065, 0.603)	RNF6(0.079065, 0.603)	NA	NA	NA	NA	NA	NA	NA	No	ID=chr13_26196636_26196660;MOTIFS=AAAT;STRUC=(AAAT)n,ID=chr13_26198050_26198066;MOTIFS=ATAC;STRUC=(ATAC)n,ID=chr13_26198128_26198144;MOTIFS=TA;STRUC=(TA)n	1KG-ONT	Yes	NA	NA	NA	NA	NA	NA
chr13:26197497	chr13-26197497-allele137791-1	DEL	1613	NA	0.0022692889561270802,0.0,0.0,0.0,0.0	0.00377908	RNF6(0.079065, 0.603)	RNF6(0.079065, 0.603)	NA	NA	NA	NA	NA	NA	NA	No	ID=chr13_26198050_26198066;MOTIFS=ATAC;STRUC=(ATAC)n,ID=chr13_26198128_26198144;MOTIFS=TA;STRUC=(TA)n	HPRC	Yes	NA	NA	NA	NA	NA	NA
chr13:26242117	chr13-26242117-allele138160-321	INS	320	NA	0.0030257186081694403,0.005763688760806916,0.0,0.019880715705765408,0.009202453987730062	0.00188312	NA	NA	NA	NA	NA	NA	NA	NA	NA	No	NA	HPRC,HGSVC,1KG-ONT	Yes	NA	NA	NA	NA	NA	NA
chr13:26242117	chr13-26242117-allele138162-322	INS	321	NA	0.012859304084720122,0.05763688760806916,0.11210317460317461,0.032803180914512925,0.06850715746421268	0.0294005	NA	NA	NA	NA	NA	NA	NA	NA	NA	No	NA	HPRC,HGSVC,1KG-ONT	Yes	NA	NA	NA	NA	NA	NA
chr13:26242117	chr13-26242117-allele138179-314	INS	313	NA	0.0,0.0,0.000992063492063492,0.0,0.0	NA	NA	NA	NA	NA	NA	NA	NA	NA	NA	No	NA	HPRC,HGSVC,1KG-ONT	Yes	NA	NA	NA	NA	NA	NA
chr13:26242117	chr13-26242117-allele138173-323	INS	322	NA	0.0007564296520423601,0.0,0.0,0.0,0.0	0.000918741	NA	NA	NA	NA	NA	NA	NA	NA	NA	No	NA	HPRC,HGSVC,1KG-ONT	Yes	NA	NA	NA	NA	NA	NA
chr13:26242117	chr13-26242117-allele138161-325	INS	324	NA	0.012859304084720122,0.002881844380403458,0.00496031746031746,0.0019880715705765406,0.0	0.00993644	NA	NA	NA	NA	NA	NA	NA	NA	NA	No	NA	HPRC,HGSVC,1KG-ONT	Yes	NA	NA	NA	NA	NA	NA
chr13:26242117	chr13-26242117-allele138157-340	INS	339	NA	0.00680786686838124,0.0,0.0,0.0,0.0	0.0123139	NA	NA	NA	NA	NA	NA	NA	NA	NA	No	NA	HPRC,HGSVC,1KG-ONT	Yes	NA	NA	NA	NA	NA	NA
chr13:26242117	chr13-26242117-allele138167-326	INS	325	NA	0.009077155824508321,0.005763688760806916,0.0,0.0,0.0	0.00946238	NA	NA	NA	NA	NA	NA	NA	NA	NA	No	NA	HPRC,HGSVC,1KG-ONT	Yes	NA	NA	NA	NA	NA	NA
chr13:26242117	chr13-26242117-allele138159-324	INS	323	NA	0.018910741301059002,0.007204610951008645,0.000992063492063492,0.009940357852882704,0.0	0.0124689	NA	NA	NA	NA	NA	NA	NA	NA	NA	No	NA	HPRC,HGSVC,1KG-ONT	Yes	NA	NA	NA	NA	NA	NA
chr13:26242117	chr13-26242117-allele138156-323	INS	322	NA	0.23373676248108927,0.12536023054755044,0.12301587301587301,0.14612326043737575,0.2034764826175869	0.0230577	NA	NA	NA	NA	NA	NA	NA	NA	NA	No	NA	HPRC,HGSVC,1KG-ONT	Yes	NA	NA	NA	NA	NA	NA
chr13:26242117	chr13-26242117-allele138170-329	INS	328	NA	0.0022692889561270802,0.001440922190201729,0.0,0.0,0.00408997955010225	NA	NA	NA	NA	NA	NA	NA	NA	NA	NA	No	NA	HPRC,HGSVC,1KG-ONT	Yes	NA	NA	NA	NA	NA	NA
chr13:26242117	chr13-26242117-allele138168-323	INS	322	NA	0.0,0.007204610951008645,0.0,0.0,0.0	0.000408842	NA	NA	NA	NA	NA	NA	NA	NA	NA	No	NA	HPRC,HGSVC,1KG-ONT	Yes	NA	NA	NA	NA	NA	NA
chr13:26242117	chr13-26242117-allele138158-322	INS	321	NA	0.059757942511346446,0.01440922190201729,0.02976190476190476,0.019880715705765408,0.07157464212678936	0.00694745	NA	NA	NA	NA	NA	NA	NA	NA	NA	No	NA	HPRC,HGSVC,1KG-ONT	Yes	NA	NA	NA	NA	NA	NA
chr13:26242117	chr13-26242117-allele138178-308	INS	307	NA	0.0007564296520423601,0.0,0.0,0.0,0.0	0.000918741	NA	NA	NA	NA	NA	NA	NA	NA	NA	No	NA	HPRC,HGSVC,1KG-ONT	Yes	NA	NA	NA	NA	NA	NA
chr13:26242117	chr13-26242117-allele138177-319	INS	318	NA	0.0015128593040847202,0.0,0.0,0.0,0.0	0.00234988	NA	NA	NA	NA	NA	NA	NA	NA	NA	No	NA	HPRC,HGSVC,1KG-ONT	Yes	NA	NA	NA	NA	NA	NA
chr13:26242117	chr13-26242117-allele138176-315	INS	314	NA	0.0,0.001440922190201729,0.0,0.0,0.0	NA	NA	NA	NA	NA	NA	NA	NA	NA	NA	No	NA	HPRC,HGSVC,1KG-ONT	Yes	NA	NA	NA	NA	NA	NA
chr13:26242117	chr13-26242117-allele138174-318	INS	317	NA	0.0007564296520423601,0.0,0.002976190476190476,0.0,0.0010224948875255625	NA	NA	NA	NA	NA	NA	NA	NA	NA	NA	No	NA	HPRC,HGSVC,1KG-ONT	Yes	NA	NA	NA	NA	NA	NA
chr13:26242117	chr13-26242117-allele138165-319	INS	318	NA	0.012859304084720122,0.03025936599423631,0.015873015873015872,0.0437375745526839,0.03783231083844581	0.00644565	NA	NA	NA	NA	NA	NA	NA	NA	NA	No	NA	HPRC,HGSVC,1KG-ONT	Yes	NA	NA	NA	NA	NA	NA
chr13:26242117	chr13-26242117-allele138166-321	INS	320	NA	0.0030257186081694403,0.0,0.0,0.0,0.0	0.00520636	NA	NA	NA	NA	NA	NA	NA	NA	NA	No	NA	HPRC,HGSVC,1KG-ONT	Yes	NA	NA	NA	NA	NA	NA
chr13:26242117	chr13-26242117-allele138155-320	INS	319	NA	0.049924357034795766,0.15706051873198848,0.1626984126984127,0.21669980119284293,0.1554192229038855	0.0609311	NA	NA	NA	NA	NA	NA	NA	NA	NA	No	NA	HPRC,HGSVC,1KG-ONT	Yes	NA	NA	NA	NA	NA	NA
chr13:26242117	chr13-26242117-allele138163-307	INS	306	NA	0.023449319213313162,0.0,0.0,0.0,0.0	0.0429956	NA	NA	NA	NA	NA	NA	NA	NA	NA	No	NA	HPRC,HGSVC,1KG-ONT	Yes	NA	NA	NA	NA	NA	NA
chr13:26242117	chr13-26242117-allele138169-328	INS	327	NA	0.0022692889561270802,0.0,0.0,0.0,0.0	0.00377908	NA	NA	NA	NA	NA	NA	NA	NA	NA	No	NA	HPRC,HGSVC,1KG-ONT	Yes	NA	NA	NA	NA	NA	NA
chr13:26242117	chr13-26242117-allele138164-327	INS	326	NA	0.0037821482602118004,0.0,0.0,0.0,0.0	0.00663171	NA	NA	NA	NA	NA	NA	NA	NA	NA	No	NA	HPRC,HGSVC,1KG-ONT	Yes	NA	NA	NA	NA	NA	NA
chr13:26249792	chr13-26249792-allele138290-101	INS	100	NA	0.00680786686838124,0.001440922190201729,0.0,0.0,0.0	0.0101459	NA	NA	NA	NA	NA	NA	NA	NA	NA	No	NA	HPRC	Yes	NA	NA	NA	NA	NA	NA
chr13:26249792	chr13-26249792-allele138291-65	INS	64	NA	0.0007564296520423601,0.0,0.0,0.0,0.0	0.000918741	NA	NA	NA	NA	NA	NA	NA	NA	NA	No	NA	HGSVC	Yes	NA	NA	NA	NA	NA	NA
chr13:26249792	chr13-26249792-allele138289-73	INS	72	NA	0.0015128593040847202,0.0,0.0,0.0,0.0	0.00234988	NA	NA	NA	NA	NA	NA	NA	NA	NA	No	NA	HGSVC	Yes	NA	NA	NA	NA	NA	NA
chr13:26281566	chr13-26281566-allele138633-60	INS	59	NA	0.0007564296520423601,0.0,0.0,0.0,0.0	0.000918741	CDK8(0.46798, 0.646)	NA	CDK8(0.46798, 0.646)	NA	NA	NA	NA	NA	NA	No	NA	HPRC,HGSVC,1KG-ONT	Yes	NA	NA	NA	NA	NA	NA
chr13:26281566	chr13-26281566-allele138632-117	INS	116	NA	0.0226928895612708,0.005763688760806916,0.0,0.0,0.0	0.0334197	CDK8(0.46798, 0.646)	NA	CDK8(0.46798, 0.646)	NA	NA	NA	NA	NA	NA	No	NA	No	Yes	NA	NA	NA	NA	NA	NA
chr13:26281566	chr13-26281566-allele138631-59	INS	58	0.927615	0.4962178517397882,0.14265129682997119,0.06746031746031746,0.07455268389662027,0.2034764826175869	0.330351	CDK8(0.46798, 0.646)	NA	CDK8(0.46798, 0.646)	NA	NA	NA	NA	NA	NA	No	NA	HPRC,HGSVC,1KG-ONT	Yes	ENSG00000277368.1(0.0070556523799276995)	NA	NA	NA	NA	NA
chr13:26281594	chr13-26281594-allele138634-56	INS	55	NA	0.0,0.0,0.0,0.002982107355864811,0.0	3.94758e-05	CDK8(0.46798, 0.646)	NA	CDK8(0.46798, 0.646)	NA	NA	NA	NA	NA	NA	No	NA	HPRC,HGSVC,1KG-ONT	Yes	NA	NA	NA	NA	NA	NA
chr13:26281637	chr13-26281637-allele138637-56	INS	55	NA	0.0007564296520423601,0.0,0.0,0.0,0.0	0.000918741	CDK8(0.46798, 0.646)	NA	CDK8(0.46798, 0.646)	NA	NA	NA	NA	NA	NA	No	NA	HPRC,HGSVC,1KG-ONT	Yes	NA	NA	NA	NA	NA	NA
chr13:26376203	chr13-26376203-allele139406-276	INS	275	NA	0.024205748865355523,0.005763688760806916,0.00992063492063492,0.0009940357852882703,0.002044989775051125	0.0190823	CDK8(0.46798, 0.646)	NA	CDK8(0.46798, 0.646)	NA	NA	NA	NA	NA	NA	No	NA	1KG-ONT	Yes	NA	NA	NA	NA	NA	NA
chr13:26376203	chr13-26376203-allele139407-277	INS	276	NA	0.0,0.0,0.0,0.0009940357852882703,0.0	NA	CDK8(0.46798, 0.646)	NA	CDK8(0.46798, 0.646)	NA	NA	NA	NA	NA	NA	No	NA	1KG-ONT	Yes	NA	NA	NA	NA	NA	NA
chr13:26397529	chr13-26397529-allele139539-351	INS	350	NA	0.007564296520423601,0.0,0.0,0.0,0.0	0.0137297	CDK8(0.46798, 0.646)	NA	CDK8(0.46798, 0.646)	NA	NA	NA	NA	NA	NA	No	NA	HPRC,HGSVC	Yes	NA	NA	NA	NA	NA	NA
chr13:26472565	chr13-26472565-allele140138-73	INS	72	NA	0.0,0.0345821325648415,0.000992063492063492,0.002982107355864811,0.0	0.00455544	NA	NA	NA	NA	NA	NA	NA	NA	NA	No	NA	HPRC,HGSVC	No	NA	NA	NA	NA	NA	NA
chr13:26472565	chr13-26472565-allele140137-73	INS	72	NA	0.007564296520423601,0.0,0.0,0.0,0.0	0.0137297	NA	NA	NA	NA	NA	NA	NA	NA	NA	No	NA	HPRC,HGSVC	No	NA	NA	NA	NA	NA	NA
chr13:26472569	chr13-26472569-allele140142-167	INS	166	NA	0.0007564296520423601,0.0,0.0,0.0,0.0	0.000918741	NA	NA	NA	NA	NA	NA	NA	NA	NA	No	NA	HPRC,HGSVC	No	NA	NA	NA	NA	NA	NA
chr13:26472612	chr13-26472612-allele140151-111	INS	110	NA	0.0007564296520423601,0.0,0.0,0.0,0.0	0.000918741	NA	NA	NA	NA	NA	NA	NA	NA	NA	No	NA	HPRC,HGSVC	Yes	NA	NA	NA	NA	NA	NA
chr13:26472616	chr13-26472616-allele140156-239	INS	238	NA	0.0007564296520423601,0.002881844380403458,0.000992063492063492,0.0,0.0	NA	NA	NA	NA	NA	NA	NA	NA	NA	NA	No	NA	HPRC	Yes	NA	NA	NA	NA	NA	NA
chr13:26472650	chr13-26472650-allele140162-69	INS	68	NA	0.0037821482602118004,0.0,0.0,0.0,0.0	0.00663171	NA	NA	NA	NA	NA	NA	NA	NA	NA	No	NA	HPRC,HGSVC	Yes	NA	NA	NA	NA	NA	NA
chr13:26472810	chr13-26472810-allele140205-1483	INS	1482	NA	0.0,0.001440922190201729,0.00496031746031746,0.002982107355864811,0.018404907975460124	0.00444222	NA	NA	NA	NA	NA	NA	NA	NA	NA	No	NA	HPRC,HGSVC,1KG-ONT	No	NA	NA	NA	NA	NA	NA
chr13:26472810	chr13-26472810-allele140197-2206	INS	2205	NA	0.007564296520423601,0.0,0.0,0.0,0.0	0.0137297	NA	NA	NA	NA	NA	NA	NA	NA	NA	No	NA	HPRC,HGSVC,1KG-ONT	No	NA	NA	NA	NA	NA	NA
chr13:26472810	chr13-26472810-allele140201-1515	INS	1514	NA	0.0015128593040847202,0.0,0.000992063492063492,0.0,0.0	0.00077342	NA	NA	NA	NA	NA	NA	NA	NA	NA	No	NA	HPRC,HGSVC,1KG-ONT	No	NA	NA	NA	NA	NA	NA
chr13:26472810	chr13-26472810-allele140199-2196	INS	2195	NA	0.025718608169440244,0.0893371757925072,0.003968253968253968,0.08846918489065607,0.03680981595092025	0.00733899	NA	NA	NA	NA	NA	NA	NA	NA	NA	No	NA	HPRC,HGSVC,1KG-ONT	No	NA	NA	NA	NA	NA	NA
chr13:26472810	chr13-26472810-allele140200-2344	INS	2343	NA	0.0,0.002881844380403458,0.0,0.0019880715705765406,0.002044989775051125	0.000593574	NA	NA	NA	NA	NA	NA	NA	NA	NA	No	NA	HPRC,HGSVC,1KG-ONT	No	NA	NA	NA	NA	NA	NA
chr13:26472810	chr13-26472810-allele140203-1491	INS	1490	NA	0.0,0.0,0.0,0.0,0.0010224948875255625	NA	NA	NA	NA	NA	NA	NA	NA	NA	NA	No	NA	HPRC,HGSVC,1KG-ONT	No	NA	NA	NA	NA	NA	NA
chr13:26472810	chr13-26472810-allele140198-1621	INS	1620	NA	0.1043872919818457,0.01440922190201729,0.0625,0.0009940357852882703,0.022494887525562373	0.0656362	NA	NA	NA	NA	NA	NA	NA	NA	NA	No	NA	HPRC,HGSVC,1KG-ONT	No	NA	NA	NA	NA	NA	NA
chr13:26472810	chr13-26472810-allele140196-1427	INS	1426	NA	0.02193645990922844,0.002881844380403458,0.0763888888888889,0.012922465208747515,0.017382413087934562	0.000526801	NA	NA	NA	NA	NA	NA	NA	NA	NA	No	NA	HPRC,HGSVC	No	NA	NA	NA	NA	NA	NA
chr13:26472810	chr13-26472810-allele140204-1485	INS	1484	NA	0.0,0.001440922190201729,0.04563492063492063,0.003976143141153081,0.02556237218813906	0.0134965	NA	NA	NA	NA	NA	NA	NA	NA	NA	No	NA	HPRC,HGSVC,1KG-ONT	No	NA	NA	NA	NA	NA	NA
chr13:26472812	chr13-26472812-allele140257-1813	INS	1812	NA	0.0022692889561270802,0.0,0.0,0.0,0.0	0.00377908	NA	NA	NA	NA	NA	NA	NA	NA	NA	No	NA	HPRC,HGSVC,1KG-ONT	No	NA	NA	NA	NA	NA	NA
chr13:26472812	chr13-26472812-allele140246-1557	INS	1556	NA	0.0022692889561270802,0.0,0.0,0.0,0.0	0.00377908	NA	NA	NA	NA	NA	NA	NA	NA	NA	No	NA	HPRC,HGSVC,1KG-ONT	No	NA	NA	NA	NA	NA	NA
chr13:26472812	chr13-26472812-allele140231-2453	INS	2452	NA	0.0015128593040847202,0.0,0.0,0.0,0.0	0.00234988	NA	NA	NA	NA	NA	NA	NA	NA	NA	No	NA	HPRC,HGSVC,1KG-ONT	No	NA	NA	NA	NA	NA	NA
chr13:26472812	chr13-26472812-allele140218-1897	INS	1896	NA	0.031013615733736764,0.002881844380403458,0.000992063492063492,0.0,0.0	0.050202	NA	NA	NA	NA	NA	NA	NA	NA	NA	No	NA	HPRC,HGSVC,1KG-ONT	No	NA	NA	NA	NA	NA	NA
chr13:26472812	chr13-26472812-allele140245-1371	INS	1370	NA	0.012102874432677761,0.004322766570605188,0.0,0.0,0.0	0.0161887	NA	NA	NA	NA	NA	NA	NA	NA	NA	No	NA	HPRC,HGSVC	No	NA	NA	NA	NA	NA	NA
chr13:26472812	chr13-26472812-allele140216-1345	INS	1344	NA	0.0015128593040847202,0.023054755043227664,0.0,0.0,0.0	0.000546854	NA	NA	NA	NA	NA	NA	NA	NA	NA	No	NA	HPRC,HGSVC	No	NA	NA	NA	NA	NA	NA
chr13:26472812	chr13-26472812-allele140258-1963	INS	1962	NA	0.00832072617246596,0.0,0.0,0.0,0.0	0.0151436	NA	NA	NA	NA	NA	NA	NA	NA	NA	No	NA	HPRC,HGSVC,1KG-ONT	No	NA	NA	NA	NA	NA	NA
chr13:26472812	chr13-26472812-allele140219-1673	INS	1672	NA	0.0007564296520423601,0.005763688760806916,0.011904761904761904,0.0009940357852882703,0.002044989775051125	0.00191774	NA	NA	NA	NA	NA	NA	NA	NA	NA	No	NA	HPRC,HGSVC,1KG-ONT	No	NA	NA	NA	NA	NA	NA
chr13:26472812	chr13-26472812-allele140229-2661	INS	2660	NA	0.0022692889561270802,0.0,0.0,0.0,0.0	0.00377908	NA	NA	NA	NA	NA	NA	NA	NA	NA	No	NA	HPRC,HGSVC,1KG-ONT	No	NA	NA	NA	NA	NA	NA
chr13:26472812	chr13-26472812-allele140208-2211	INS	2210	NA	0.09757942511346444,0.21181556195965417,0.15873015873015872,0.16500994035785288,0.24948875255623723	0.0323249	NA	NA	NA	NA	NA	NA	NA	NA	NA	No	NA	HPRC,HGSVC,1KG-ONT	No	NA	NA	NA	NA	NA	NA
chr13:26472812	chr13-26472812-allele140232-2085	INS	2084	NA	0.048411497730711045,0.008645533141210375,0.000992063492063492,0.0,0.012269938650306749	0.0549467	NA	NA	NA	NA	NA	NA	NA	NA	NA	No	NA	HPRC,HGSVC,1KG-ONT	No	NA	NA	NA	NA	NA	NA
chr13:26472812	chr13-26472812-allele140212-2003	INS	2002	NA	0.024962178517397883,0.0,0.0,0.0,0.0	0.0457454	NA	NA	NA	NA	NA	NA	NA	NA	NA	No	NA	HPRC,HGSVC,1KG-ONT	No	NA	NA	NA	NA	NA	NA
chr13:26472812	chr13-26472812-allele140230-1417	INS	1416	NA	0.0007564296520423601,0.002881844380403458,0.0,0.0,0.003067484662576687	NA	NA	NA	NA	NA	NA	NA	NA	NA	NA	No	NA	HPRC,HGSVC	No	NA	NA	NA	NA	NA	NA
chr13:26472812	chr13-26472812-allele140248-1507	INS	1506	NA	0.0015128593040847202,0.0,0.0,0.0,0.0	0.00234988	NA	NA	NA	NA	NA	NA	NA	NA	NA	No	NA	HPRC,HGSVC,1KG-ONT	No	NA	NA	NA	NA	NA	NA
chr13:26472812	chr13-26472812-allele140211-2029	INS	2028	NA	0.036308623298033284,0.004322766570605188,0.010912698412698412,0.0009940357852882703,0.0010224948875255625	0.0390156	NA	NA	NA	NA	NA	NA	NA	NA	NA	No	NA	HPRC,HGSVC,1KG-ONT	No	NA	NA	NA	NA	NA	NA
chr13:26472812	chr13-26472812-allele140242-1803	INS	1802	NA	0.0,0.025936599423631124,0.001984126984126984,0.02982107355864811,0.00408997955010225	0.00947954	NA	NA	NA	NA	NA	NA	NA	NA	NA	No	NA	HPRC,HGSVC,1KG-ONT	No	NA	NA	NA	NA	NA	NA
chr13:26472812	chr13-26472812-allele140244-1503	INS	1502	NA	0.0113464447806354,0.002881844380403458,0.0,0.0,0.002044989775051125	0.0133108	NA	NA	NA	NA	NA	NA	NA	NA	NA	No	NA	HPRC,HGSVC,1KG-ONT	No	NA	NA	NA	NA	NA	NA
chr13:26472812	chr13-26472812-allele140226-1973	INS	1972	NA	0.0030257186081694403,0.002881844380403458,0.02976190476190476,0.004970178926441352,0.0	0.00241373	NA	NA	NA	NA	NA	NA	NA	NA	NA	No	NA	HPRC,HGSVC,1KG-ONT	No	NA	NA	NA	NA	NA	NA
chr13:26472812	chr13-26472812-allele140206-1767	INS	1766	NA	0.024962178517397883,0.1340057636887608,0.14087301587301587,0.13717693836978131,0.11758691206543967	0.059124	NA	NA	NA	NA	NA	NA	NA	NA	NA	No	NA	HPRC,HGSVC,1KG-ONT	No	NA	NA	NA	NA	NA	NA
chr13:26472812	chr13-26472812-allele140235-1765	INS	1764	NA	0.00529500756429652,0.0,0.0,0.0,0.0	0.00947665	NA	NA	NA	NA	NA	NA	NA	NA	NA	No	NA	HPRC,HGSVC,1KG-ONT	No	NA	NA	NA	NA	NA	NA
chr13:26472812	chr13-26472812-allele140227-2221	INS	2220	NA	0.0030257186081694403,0.0,0.0,0.0,0.0	0.00520636	NA	NA	NA	NA	NA	NA	NA	NA	NA	No	NA	HPRC,HGSVC,1KG-ONT	No	NA	NA	NA	NA	NA	NA
chr13:26472812	chr13-26472812-allele140214-2034	INS	2033	NA	0.007564296520423601,0.0,0.0,0.0,0.0	0.0137297	NA	NA	NA	NA	NA	NA	NA	NA	NA	No	NA	HPRC,HGSVC,1KG-ONT	No	NA	NA	NA	NA	NA	NA
chr13:26472812	chr13-26472812-allele140240-2079	INS	2078	NA	0.0,0.005763688760806916,0.020833333333333332,0.039761431411530816,0.009202453987730062	0.0130917	NA	NA	NA	NA	NA	NA	NA	NA	NA	No	NA	HPRC,HGSVC,1KG-ONT	No	NA	NA	NA	NA	NA	NA
chr13:26472812	chr13-26472812-allele140261-2119	INS	2118	NA	0.0007564296520423601,0.0,0.0,0.0,0.0	0.000918741	NA	NA	NA	NA	NA	NA	NA	NA	NA	No	NA	HPRC,HGSVC,1KG-ONT	No	NA	NA	NA	NA	NA	NA
chr13:26472812	chr13-26472812-allele140210-1503	INS	1502	NA	0.06354009077155824,0.010086455331412104,0.008928571428571428,0.015904572564612324,0.014314928425357873	0.0494662	NA	NA	NA	NA	NA	NA	NA	NA	NA	No	NA	HPRC,HGSVC,1KG-ONT	No	NA	NA	NA	NA	NA	NA
chr13:26472812	chr13-26472812-allele140234-2301	INS	2300	NA	0.00529500756429652,0.001440922190201729,0.0,0.0009940357852882703,0.002044989775051125	0.00352335	NA	NA	NA	NA	NA	NA	NA	NA	NA	No	NA	HPRC,HGSVC,1KG-ONT	No	NA	NA	NA	NA	NA	NA
chr13:26472812	chr13-26472812-allele140236-1845	INS	1844	NA	0.02042360060514372,0.0,0.0,0.0,0.0	0.0375102	NA	NA	NA	NA	NA	NA	NA	NA	NA	No	NA	HPRC,HGSVC,1KG-ONT	No	NA	NA	NA	NA	NA	NA
chr13:26472812	chr13-26472812-allele140225-2411	INS	2410	NA	0.02798789712556732,0.05475504322766571,0.025793650793650792,0.08548707753479125,0.032719836400818	0.00491117	NA	NA	NA	NA	NA	NA	NA	NA	NA	No	NA	HPRC,HGSVC,1KG-ONT	No	NA	NA	NA	NA	NA	NA
chr13:26472812	chr13-26472812-allele140228-2187	INS	2186	NA	0.0030257186081694403,0.0,0.0,0.0,0.0	0.00520636	NA	NA	NA	NA	NA	NA	NA	NA	NA	No	NA	HPRC,HGSVC,1KG-ONT	No	NA	NA	NA	NA	NA	NA
chr13:26472812	chr13-26472812-allele140221-1959	INS	1958	NA	0.019667170953101363,0.005763688760806916,0.0,0.003976143141153081,0.0	0.0218971	NA	NA	NA	NA	NA	NA	NA	NA	NA	No	NA	HPRC,HGSVC,1KG-ONT	No	NA	NA	NA	NA	NA	NA
chr13:26472812	chr13-26472812-allele140207-1691	INS	1690	NA	0.02042360060514372,0.001440922190201729,0.0,0.0,0.0	0.0352427	NA	NA	NA	NA	NA	NA	NA	NA	NA	No	NA	HPRC,HGSVC,1KG-ONT	No	NA	NA	NA	NA	NA	NA
chr13:26472812	chr13-26472812-allele140253-1815	INS	1814	NA	0.0007564296520423601,0.0,0.0,0.0,0.0	0.000918741	NA	NA	NA	NA	NA	NA	NA	NA	NA	No	NA	HPRC,HGSVC,1KG-ONT	No	NA	NA	NA	NA	NA	NA
chr13:26472812	chr13-26472812-allele140264-1487	INS	1486	NA	0.0022692889561270802,0.0,0.0,0.0,0.0	0.00377908	NA	NA	NA	NA	NA	NA	NA	NA	NA	No	NA	HPRC,HGSVC,1KG-ONT	No	NA	NA	NA	NA	NA	NA
chr13:26472812	chr13-26472812-allele140237-2085	INS	2084	NA	0.009077155824508321,0.0,0.0,0.0,0.0	0.0165556	NA	NA	NA	NA	NA	NA	NA	NA	NA	No	NA	HPRC,HGSVC,1KG-ONT	No	NA	NA	NA	NA	NA	NA
chr13:26472812	chr13-26472812-allele140213-1607	INS	1606	NA	0.01588502269288956,0.004322766570605188,0.0,0.0,0.0	0.022978	NA	NA	NA	NA	NA	NA	NA	NA	NA	No	NA	HPRC,HGSVC,1KG-ONT	No	NA	NA	NA	NA	NA	NA
chr13:26472812	chr13-26472812-allele140266-2351	INS	2350	NA	0.0,0.0,0.0,0.0009940357852882703,0.0	NA	NA	NA	NA	NA	NA	NA	NA	NA	NA	No	NA	HPRC,HGSVC,1KG-ONT	No	NA	NA	NA	NA	NA	NA
chr13:26472812	chr13-26472812-allele140209-1647	INS	1646	NA	0.024962178517397883,0.004322766570605188,0.007936507936507936,0.0,0.0010224948875255625	0.0255241	NA	NA	NA	NA	NA	NA	NA	NA	NA	No	NA	HPRC,HGSVC,1KG-ONT	No	NA	NA	NA	NA	NA	NA
chr13:26472812	chr13-26472812-allele140238-1739	INS	1738	NA	0.0007564296520423601,0.0,0.0,0.0,0.0	0.000918741	NA	NA	NA	NA	NA	NA	NA	NA	NA	No	NA	HPRC,HGSVC,1KG-ONT	No	NA	NA	NA	NA	NA	NA
chr13:26472812	chr13-26472812-allele140215-1677	INS	1676	NA	0.0,0.001440922190201729,0.0,0.002982107355864811,0.0	0.000224143	NA	NA	NA	NA	NA	NA	NA	NA	NA	No	NA	HPRC,HGSVC,1KG-ONT	No	NA	NA	NA	NA	NA	NA
chr13:26472812	chr13-26472812-allele140224-2553	INS	2552	NA	0.0007564296520423601,0.001440922190201729,0.0,0.010934393638170975,0.0	0.000693256	NA	NA	NA	NA	NA	NA	NA	NA	NA	No	NA	HPRC,HGSVC,1KG-ONT	No	NA	NA	NA	NA	NA	NA
chr13:26472812	chr13-26472812-allele140222-2091	INS	2090	NA	0.0045385779122541605,0.004322766570605188,0.021825396825396824,0.002982107355864811,0.0	6.09552e-05	NA	NA	NA	NA	NA	NA	NA	NA	NA	No	NA	HPRC,HGSVC,1KG-ONT	No	NA	NA	NA	NA	NA	NA
chr13:26472812	chr13-26472812-allele140256-2141	INS	2140	NA	0.0007564296520423601,0.007204610951008645,0.0,0.011928429423459244,0.0010224948875255625	0.0017395	NA	NA	NA	NA	NA	NA	NA	NA	NA	No	NA	HPRC,HGSVC,1KG-ONT	No	NA	NA	NA	NA	NA	NA
chr13:26472812	chr13-26472812-allele140255-2019	INS	2018	NA	0.0015128593040847202,0.0,0.0,0.0,0.0	0.00234988	NA	NA	NA	NA	NA	NA	NA	NA	NA	No	NA	HPRC,HGSVC,1KG-ONT	No	NA	NA	NA	NA	NA	NA
chr13:26472812	chr13-26472812-allele140239-1947	INS	1946	NA	0.00680786686838124,0.001440922190201729,0.0,0.0,0.0	0.0101459	NA	NA	NA	NA	NA	NA	NA	NA	NA	No	NA	HPRC,HGSVC,1KG-ONT	No	NA	NA	NA	NA	NA	NA
chr13:26472813	chr13-26472813-allele140267-1786	INS	1785	NA	0.0007564296520423601,0.0,0.0,0.0,0.0	0.000918741	NA	NA	NA	NA	NA	NA	NA	NA	NA	No	NA	HPRC,HGSVC,1KG-ONT	No	NA	NA	NA	NA	NA	NA
chr13:26472832	chr13-26472832-allele140274-2518	INS	2517	NA	0.0340393343419062,0.005763688760806916,0.0,0.0,0.0010224948875255625	0.051819	NA	NA	NA	NA	NA	NA	NA	NA	NA	No	NA	HPRC,HGSVC,1KG-ONT	No	NA	NA	NA	NA	NA	NA
chr13:26472888	chr13-26472888-allele140290-147	INS	146	NA	0.0,0.001440922190201729,0.000992063492063492,0.0009940357852882703,0.0	3.94758e-05	NA	NA	NA	NA	NA	NA	NA	NA	NA	No	NA	HPRC,HGSVC	No	NA	NA	NA	NA	NA	NA
chr13:26472912	chr13-26472912-allele140303-149	INS	148	NA	0.0,0.027377521613832854,0.0,0.0,0.0010224948875255625	0.00308022	NA	NA	NA	NA	NA	NA	NA	NA	NA	No	NA	HPRC,HGSVC	No	NA	NA	NA	NA	NA	NA
chr13:26472912	chr13-26472912-allele140309-149	INS	148	NA	0.0,0.0,0.0,0.0,0.0010224948875255625	NA	NA	NA	NA	NA	NA	NA	NA	NA	NA	No	NA	HPRC,HGSVC	No	NA	NA	NA	NA	NA	NA
chr13:26472912	chr13-26472912-allele140304-151	INS	150	NA	0.0,0.0,0.000992063492063492,0.02485089463220676,0.006134969325153374	0.00527911	NA	NA	NA	NA	NA	NA	NA	NA	NA	No	NA	HPRC,HGSVC	No	NA	NA	NA	NA	NA	NA
chr13:26472912	chr13-26472912-allele140296-61	INS	60	NA	0.3161875945537065,0.0446685878962536,0.11011904761904762,0.004970178926441352,0.06850715746421268	0.254638	NA	NA	NA	NA	NA	NA	NA	NA	NA	No	NA	HPRC,HGSVC	No	NA	NA	NA	NA	NA	NA
chr13:26472912	chr13-26472912-allele140299-91	INS	90	NA	0.01739788199697428,0.0,0.0,0.0,0.0	0.0319633	NA	NA	NA	NA	NA	NA	NA	NA	NA	No	NA	HPRC,HGSVC	No	NA	NA	NA	NA	NA	NA
chr13:26472912	chr13-26472912-allele140300-121	INS	120	NA	0.012102874432677761,0.0,0.0,0.0,0.0	0.0221846	NA	NA	NA	NA	NA	NA	NA	NA	NA	No	NA	HPRC,HGSVC	No	NA	NA	NA	NA	NA	NA
chr13:26472912	chr13-26472912-allele140298-151	INS	150	NA	0.009077155824508321,0.002881844380403458,0.015873015873015872,0.0019880715705765406,0.0010224948875255625	0.000330555	NA	NA	NA	NA	NA	NA	NA	NA	NA	No	NA	HPRC,HGSVC	No	NA	NA	NA	NA	NA	NA
chr13:26472914	chr13-26472914-allele140310-61	INS	60	NA	0.03555219364599092,0.020172910662824207,0.050595238095238096,0.048707753479125246,0.003067484662576687	NA	NA	NA	NA	NA	NA	NA	NA	NA	NA	No	NA	HPRC,HGSVC	No	NA	NA	NA	NA	NA	NA
chr13:26473495	chr13-26473495-allele140338-52	INS	51	NA	0.0007564296520423601,0.001440922190201729,0.018849206349206348,0.0,0.0	0.00190031	NA	NA	NA	NA	NA	NA	NA	NA	NA	No	NA	HPRC,HGSVC,1KG-ONT	No	NA	NA	NA	NA	NA	NA
chr13:26473495	chr13-26473495-allele140355-55	INS	54	NA	0.0,0.004322766570605188,0.0,0.0009940357852882703,0.0010224948875255625	0.000408842	NA	NA	NA	NA	NA	NA	NA	NA	NA	No	NA	HPRC,HGSVC,1KG-ONT	No	NA	NA	NA	NA	NA	NA
chr13:26473522	chr13-26473522-allele140362-76	INS	75	NA	0.007564296520423601,0.018731988472622477,0.005952380952380952,0.016898608349900597,0.014314928425357873	0.000995304	NA	NA	NA	NA	NA	NA	NA	NA	NA	No	NA	HPRC,HGSVC,1KG-ONT	No	NA	NA	NA	NA	NA	NA
chr13:26473525	chr13-26473525-allele140372-58	INS	57	NA	0.009077155824508321,0.001440922190201729,0.0,0.002982107355864811,0.011247443762781187	0.00178709	NA	NA	NA	NA	NA	NA	NA	NA	NA	No	NA	HPRC,HGSVC,1KG-ONT	No	NA	NA	NA	NA	NA	NA
chr13:26473525	chr13-26473525-allele140365-70	INS	69	NA	0.01059001512859304,0.011527377521613832,0.002976190476190476,0.04572564612326044,0.014314928425357873	0.00168554	NA	NA	NA	NA	NA	NA	NA	NA	NA	No	NA	HPRC,HGSVC,1KG-ONT	No	NA	NA	NA	NA	NA	NA
chr13:26473525	chr13-26473525-allele140371-64	INS	63	NA	0.0226928895612708,0.005763688760806916,0.00496031746031746,0.013916500994035786,0.0	0.0123072	NA	NA	NA	NA	NA	NA	NA	NA	NA	No	NA	HPRC,HGSVC,1KG-ONT	No	NA	NA	NA	NA	NA	NA
chr13:26473525	chr13-26473525-allele140366-52	INS	51	NA	0.014372163388804841,0.001440922190201729,0.0,0.0,0.0	0.0241257	NA	NA	NA	NA	NA	NA	NA	NA	NA	No	NA	HPRC,HGSVC,1KG-ONT	No	NA	NA	NA	NA	NA	NA
chr13:26473525	chr13-26473525-allele140374-67	INS	66	NA	0.01059001512859304,0.0,0.0,0.0,0.0	0.0193014	NA	NA	NA	NA	NA	NA	NA	NA	NA	No	NA	HPRC,HGSVC,1KG-ONT	No	NA	NA	NA	NA	NA	NA
chr13:26473525	chr13-26473525-allele140375-61	INS	60	NA	0.0015128593040847202,0.0,0.0,0.0,0.0	0.00234988	NA	NA	NA	NA	NA	NA	NA	NA	NA	No	NA	HPRC,HGSVC,1KG-ONT	No	NA	NA	NA	NA	NA	NA
chr13:26473525	chr13-26473525-allele140377-58	INS	57	NA	0.0015128593040847202,0.0,0.0,0.0,0.0	0.00234988	NA	NA	NA	NA	NA	NA	NA	NA	NA	No	NA	HPRC,HGSVC,1KG-ONT	No	NA	NA	NA	NA	NA	NA
chr13:26473525	chr13-26473525-allele140383-61	INS	60	NA	0.0045385779122541605,0.01440922190201729,0.000992063492063492,0.012922465208747515,0.002044989775051125	NA	NA	NA	NA	NA	NA	NA	NA	NA	NA	No	NA	HPRC,HGSVC,1KG-ONT	No	NA	NA	NA	NA	NA	NA
chr13:26473525	chr13-26473525-allele140367-55	INS	54	NA	0.0007564296520423601,0.010086455331412104,0.0,0.0,0.0	NA	NA	NA	NA	NA	NA	NA	NA	NA	NA	No	NA	HPRC,HGSVC,1KG-ONT	No	NA	NA	NA	NA	NA	NA
chr13:26473525	chr13-26473525-allele140369-82	INS	81	NA	0.0037821482602118004,0.021613832853025938,0.03273809523809524,0.03479125248508946,0.017382413087934562	0.0126685	NA	NA	NA	NA	NA	NA	NA	NA	NA	No	NA	HPRC,HGSVC	No	NA	NA	NA	NA	NA	NA
chr13:26473525	chr13-26473525-allele140373-55	INS	54	NA	0.0037821482602118004,0.0,0.000992063492063492,0.0009940357852882703,0.0010224948875255625	0.00224623	NA	NA	NA	NA	NA	NA	NA	NA	NA	No	NA	HPRC,HGSVC,1KG-ONT	No	NA	NA	NA	NA	NA	NA
chr13:26473525	chr13-26473525-allele140376-93	INS	92	NA	0.0,0.007204610951008645,0.006944444444444444,0.0009940357852882703,0.00408997955010225	0.00262774	NA	NA	NA	NA	NA	NA	NA	NA	NA	No	NA	HPRC,HGSVC	No	NA	NA	NA	NA	NA	NA
chr13:26473525	chr13-26473525-allele140370-55	INS	54	NA	0.0022692889561270802,0.0,0.006944444444444444,0.0009940357852882703,0.002044989775051125	NA	NA	NA	NA	NA	NA	NA	NA	NA	NA	No	NA	HPRC,HGSVC,1KG-ONT	No	NA	NA	NA	NA	NA	NA
chr13:26473526	chr13-26473526-allele140397-65	INS	64	NA	0.0007564296520423601,0.001440922190201729,0.0,0.0,0.00408997955010225	NA	NA	NA	NA	NA	NA	NA	NA	NA	NA	No	NA	HPRC,HGSVC,1KG-ONT	No	NA	NA	NA	NA	NA	NA
chr13:26475904	chr13-26475904-allele140455-1	DEL	2145	0.843281	0.023449319213313162,0.33285302593659943,0.24107142857142858,0.3797216699801193,0.2822085889570552	0.197873	NA	NA	NA	NA	NA	NA	NA	NA	enhancer	No	ID=chr13_26477992_26478012;MOTIFS=TTAT;STRUC=(TTAT)n	HPRC,HGSVC,1KG-ONT	No	NA	Coronary artery disease(CDK8 - WASF3, rs12864131, 1E-8, 0.6773768857157365),Appendicular lean mass(CDK8 - WASF3, rs61944841, 2E-11, 0.8409698205199038),Appendicular lean mass(CDK8 - WASF3, rs61944841, 4E-37, 0.8409698205199038),Whole body fat free mass (UKB data field 23101)(CDK8 - WASF3, rs61944841, 3E-14, 0.8409698205199038),Estimated glomerular filtration rate (creatinine)(CDK8 - WASF3, rs7994814, 2E-8, 0.6431349363435255)	Acute deep vein thrombosis of lower limb(4.96%, 1.51%, 3.4, [1.23;9.36], 0.024181),Alopecia(8.26%, 2.34%, 3.76, [1.68;8.43], 0.002408),Anemia due to chronic blood loss(4.96%, 1.65%, 3.11, [1.14;8.45], 0.032126),Bipolar I disorder(4.96%, 0.83%, 6.27, [1.99;19.77], 0.003328),Irritable bowel syndrome with diarrhea(4.13%, 0.69%, 6.22, [1.77;21.83], 0.007573),Non-rheumatic mitral valve stenosis with regurgitation(4.96%, 1.65%, 3.11, [1.14;8.45], 0.032126),Overactive urinary bladder(7.44%, 2.48%, 3.17, [1.39;7.22], 0.008925),Primary insomnia(4.96%, 1.51%, 3.4, [1.23;9.36], 0.024181),Talipes planus(10.74%, 4.95%, 2.31, [1.19;4.5], 0.018769),Temporomandibular joint disorder(6.61%, 2.48%, 2.79, [1.19;6.57], 0.022555),Tibialis tendinitis(5.79%, 2.06%, 2.92, [1.16;7.3], 0.027074),Viral hepatitis C(3.31%, 0.83%, 4.11, [1.14;14.78], 0.041536),Benign prostatic hyperplasia with outflow obstruction(23.33%, 7.98%, 3.51, [1.3;9.51], 0.017863),Secondary erectile dysfunction(33.33%, 11.70%, 3.77, [1.57;9.09], 0.004414)	NA	NA	NA
chr13:26477149	chr13-26477149-allele140476-1	DEL	50	NA	0.05597579425113464,0.005763688760806916,0.0,0.0019880715705765406,0.0	0.0883776	NA	NA	NA	NA	NA	NA	NA	NA	NA	No	NA	HPRC,1KG-ONT	No	NA	NA	NA	NA	NA	NA
chr13:26559788	chr13-26559788-allele141092-140	INS	139	NA	0.0,0.001440922190201729,0.0,0.0009940357852882703,0.0	NA	WASF3(0.99996, 0.36)	WASF3(0.99996, 0.36)	NA	NA	NA	NA	NA	NA	NA	No	NA	HGSVC	No	NA	NA	NA	NA	NA	NA
chr13:26559788	chr13-26559788-allele141091-58	INS	57	NA	0.0015128593040847202,0.001440922190201729,0.0,0.004970178926441352,0.0	NA	WASF3(0.99996, 0.36)	WASF3(0.99996, 0.36)	NA	NA	NA	NA	NA	NA	NA	No	NA	HPRC,HGSVC	No	NA	NA	NA	NA	NA	NA
chr13:26559809	chr13-26559809-allele141121-64	INS	63	NA	0.0,0.002881844380403458,0.00992063492063492,0.006958250497017893,0.11349693251533742	0.0236486	WASF3(0.99996, 0.36)	WASF3(0.99996, 0.36)	NA	NA	NA	NA	NA	NA	NA	No	NA	HPRC,HGSVC	No	NA	NA	NA	NA	NA	NA
chr13:26559809	chr13-26559809-allele141120-52	INS	51	NA	0.0015128593040847202,0.010086455331412104,0.00496031746031746,0.013916500994035786,0.013292433537832311	0.00451636	WASF3(0.99996, 0.36)	WASF3(0.99996, 0.36)	NA	NA	NA	NA	NA	NA	NA	No	NA	HPRC,HGSVC	No	NA	NA	NA	NA	NA	NA
chr13:26559810	chr13-26559810-allele141124-55	INS	54	NA	0.0,0.0,0.0,0.0,0.0010224948875255625	NA	WASF3(0.99996, 0.36)	WASF3(0.99996, 0.36)	NA	NA	NA	NA	NA	NA	NA	No	NA	HPRC,HGSVC	No	NA	NA	NA	NA	NA	NA
chr13:26678929	chr13-26678929-allele141676-1	DEL	162	NA	0.0045385779122541605,0.0,0.0,0.0,0.0	0.00805514	WASF3(0.99996, 0.36)	WASF3(0.99996, 0.36)	NA	NA	NA	NA	NA	NA	NA	No	NA	No	Yes	NA	NA	NA	NA	NA	NA
chr13:26695044	chr13-26695044-allele141838-57	INS	56	NA	0.0007564296520423601,0.0,0.0,0.0,0.002044989775051125	NA	NA	NA	NA	NA	NA	NA	NA	NA	NA	No	NA	No	No	NA	NA	NA	NA	NA	NA
chr13:26723950	chr13-26723950-allele142261-1	DEL	265	NA	0.025718608169440244,0.005763688760806916,0.0,0.0,0.0	0.0388441	NA	NA	NA	NA	NA	NA	NA	NA	NA	No	NA	1KG-ONT	No	NA	NA	NA	NA	NA	NA
chr13:26724005	chr13-26724005-allele142267-193	INS	192	NA	0.0045385779122541605,0.018731988472622477,0.0,0.05765407554671968,0.015337423312883436	0.00920348	NA	NA	NA	NA	NA	NA	NA	NA	NA	No	NA	HPRC,HGSVC	No	NA	NA	NA	NA	NA	NA
chr13:26724015	chr13-26724015-allele142268-1	DEL	176	NA	0.036308623298033284,0.03602305475504323,0.05357142857142857,0.06858846918489066,0.10531697341513292	0.00844983	NA	NA	NA	NA	NA	NA	NA	NA	NA	No	NA	HPRC,HGSVC	No	NA	NA	NA	NA	NA	NA
chr13:26724142	chr13-26724142-allele142280-1	DEL	50	NA	0.014372163388804841,0.05475504322766571,0.012896825396825396,0.09840954274353876,0.026584867075664622	0.0142194	NA	NA	NA	NA	NA	NA	NA	NA	NA	No	NA	No	No	NA	NA	NA	NA	NA	NA
chr13:26724143	chr13-26724143-allele142282-51	INS	50	NA	0.06732223903177005,0.01440922190201729,0.0,0.006958250497017893,0.011247443762781187	0.0741204	NA	NA	NA	NA	NA	NA	NA	NA	NA	No	NA	HPRC,HGSVC	Yes	NA	NA	NA	NA	NA	NA
chr13:26724143	chr13-26724143-allele142283-1	DEL	50	0.912923	0.27155824508320725,0.3530259365994236,0.16765873015873015,0.20178926441351888,0.27096114519427406	0.002265	NA	NA	NA	NA	NA	NA	NA	NA	NA	No	NA	No	No	NA	Left-handedness(WASF3 - GPR12, rs9581731, 1E-9, 0.5275770246070465)	Arthropathy(8.54%, 4.78%, 1.86, [1.04;3.33], 0.03973),Benign neoplasm of cecum(3.25%, 0.84%, 3.96, [1.14;13.68], 0.019097),Cerebral infarction(3.66%, 0.56%, 6.72, [1.55;29.16], 0.002481),Diabetes mellitus without complication(7.52%, 3.65%, 2.15, [1.12;4.1], 0.018308),Hypertrophy of breast(4.67%, 1.97%, 2.45, [1.04;5.76], 0.038473),Hypoglycemia due to type 2 diabetes mellitus(0.41%, 2.25%, 0.18, [0.04;0.84], 0.020765),Lesion of ulnar nerve(1.22%, 3.65%, 0.33, [0.12;0.87], 0.031492),Morbid obesity(25.41%, 19.38%, 1.42, [1.02;1.98], 0.046653),Pleural effusion(5.08%, 2.25%, 2.33, [1.04;5.23], 0.046414),Simple goiter(1.83%, 4.49%, 0.4, [0.17;0.91], 0.037533),Spondylosis(2.44%, 0.28%, 8.88, [1.15;68.57], 0.010369),Spondylosis without myelopathy(4.07%, 1.40%, 2.98, [1.11;8.0], 0.024171),Vitamin B deficiency(7.32%, 3.65%, 2.08, [1.09;3.99], 0.025328),Vulval and/or perineal noninflammatory disorders(1.38%, 4.38%, 0.31, [0.11;0.89], 0.035892)	NA	NA	NA
chr13:26724158	chr13-26724158-allele142286-79	INS	78	NA	0.0,0.008645533141210375,0.000992063492063492,0.002982107355864811,0.0	0.00133282	NA	NA	NA	NA	NA	NA	NA	NA	NA	No	NA	HPRC,HGSVC,1KG-ONT	Yes	NA	NA	NA	NA	NA	NA
chr13:26724190	chr13-26724190-allele142289-52	INS	51	NA	0.0007564296520423601,0.0,0.0,0.0,0.0	0.000918741	NA	NA	NA	NA	NA	NA	NA	NA	NA	No	NA	HPRC,HGSVC	Yes	NA	NA	NA	NA	NA	NA
chr13:26724191	chr13-26724191-allele142291-95	INS	94	NA	0.0045385779122541605,0.018731988472622477,0.0,0.05765407554671968,0.015337423312883436	0.00920348	NA	NA	NA	NA	NA	NA	NA	NA	NA	No	NA	HPRC,HGSVC,1KG-ONT	Yes	NA	NA	NA	NA	NA	NA
chr13:26724191	chr13-26724191-allele142290-95	INS	94	NA	0.04462934947049924,0.001440922190201729,0.0,0.0,0.0	0.0786487	NA	NA	NA	NA	NA	NA	NA	NA	NA	No	NA	HPRC,HGSVC,1KG-ONT	Yes	NA	NA	NA	NA	NA	NA
chr13:26724221	chr13-26724221-allele142294-54	INS	53	NA	0.00680786686838124,0.001440922190201729,0.0,0.0,0.0	0.0101459	NA	NA	NA	NA	NA	NA	NA	NA	NA	No	NA	HPRC,HGSVC	Yes	NA	NA	NA	NA	NA	NA
chr13:26764885	chr13-26764885-allele142787-6075	INS	6074	NA	0.006051437216338881,0.0,0.0,0.0,0.0	0.0108963	NA	NA	NA	NA	NA	NA	NA	NA	NA	No	NA	HGSVC	No	NA	NA	NA	NA	NA	NA
chr13:26806265	chr13-26806265-allele143208-51	INS	50	NA	0.00680786686838124,0.0,0.0,0.0,0.0	0.0123139	NA	NA	NA	NA	NA	NA	NA	NA	NA	No	NA	No	No	NA	NA	NA	NA	NA	NA
chr13:26806265	chr13-26806265-allele143206-103	INS	102	NA	0.0007564296520423601,0.0,0.0,0.0,0.0	0.000918741	NA	NA	NA	NA	NA	NA	NA	NA	NA	No	NA	HPRC,HGSVC,1KG-ONT	No	NA	NA	NA	NA	NA	NA
chr13:26806298	chr13-26806298-allele143212-100	INS	99	NA	0.0007564296520423601,0.0,0.001984126984126984,0.0,0.0	NA	NA	NA	NA	NA	NA	NA	NA	NA	NA	No	NA	HPRC,HGSVC,1KG-ONT	Yes	NA	NA	NA	NA	NA	NA
chr13:26806334	chr13-26806334-allele143216-100	INS	99	NA	0.0007564296520423601,0.0,0.0,0.0,0.0	0.000918741	NA	NA	NA	NA	NA	NA	NA	NA	NA	No	NA	HPRC,HGSVC,1KG-ONT	Yes	NA	NA	NA	NA	NA	NA
chr13:26806334	chr13-26806334-allele143215-95	INS	94	NA	0.18910741301059,0.08213256484149856,0.022817460317460316,0.11829025844930417,0.09815950920245399	0.0585992	NA	NA	NA	NA	NA	NA	NA	NA	NA	No	NA	HPRC,HGSVC,1KG-ONT	Yes	NA	NA	NA	NA	NA	NA
chr13:26806346	chr13-26806346-allele143221-95	INS	94	NA	0.0226928895612708,0.011527377521613832,0.0,0.006958250497017893,0.011247443762781187	0.0104863	NA	NA	NA	NA	NA	NA	NA	NA	NA	No	NA	HPRC,HGSVC,1KG-ONT	Yes	NA	NA	NA	NA	NA	NA
chr13:26806346	chr13-26806346-allele143222-188	INS	187	NA	0.30181543116490167,0.4812680115273775,0.6160714285714286,0.4403578528827038,0.4897750511247444	0.0819181	NA	NA	NA	NA	NA	NA	NA	NA	NA	No	NA	HPRC,HGSVC	Yes	NA	NA	NA	NA	NA	NA
chr13:26806346	chr13-26806346-allele143229-188	INS	187	NA	0.0015128593040847202,0.012968299711815562,0.0,0.04771371769383698,0.009202453987730062	0.00945606	NA	NA	NA	NA	NA	NA	NA	NA	NA	No	NA	HPRC,HGSVC	Yes	NA	NA	NA	NA	NA	NA
chr13:26806346	chr13-26806346-allele143224-199	INS	198	NA	0.0037821482602118004,0.005763688760806916,0.008928571428571428,0.003976143141153081,0.009202453987730062	0.000359051	NA	NA	NA	NA	NA	NA	NA	NA	NA	No	NA	HPRC,HGSVC	Yes	NA	NA	NA	NA	NA	NA
chr13:26806346	chr13-26806346-allele143226-101	INS	100	NA	0.0007564296520423601,0.0,0.0,0.0,0.0	0.000918741	NA	NA	NA	NA	NA	NA	NA	NA	NA	No	NA	HPRC,HGSVC,1KG-ONT	Yes	NA	NA	NA	NA	NA	NA
chr13:26806346	chr13-26806346-allele143230-188	INS	187	NA	0.02118003025718608,0.012968299711815562,0.010912698412698412,0.0,0.0010224948875255625	0.0117791	NA	NA	NA	NA	NA	NA	NA	NA	NA	No	NA	HPRC,HGSVC	Yes	NA	NA	NA	NA	NA	NA
chr13:26806346	chr13-26806346-allele143231-96	INS	95	NA	0.0022692889561270802,0.0,0.0,0.0,0.0	0.00377908	NA	NA	NA	NA	NA	NA	NA	NA	NA	No	NA	HPRC,HGSVC,1KG-ONT	Yes	NA	NA	NA	NA	NA	NA
chr13:26806371	chr13-26806371-allele143240-95	INS	94	NA	0.01059001512859304,0.0,0.0,0.0,0.0	0.0193739	NA	NA	NA	NA	NA	NA	NA	NA	NA	No	NA	HPRC,HGSVC,1KG-ONT	Yes	NA	NA	NA	NA	NA	NA
chr13:26806383	chr13-26806383-allele143242-99	INS	98	NA	0.00529500756429652,0.001440922190201729,0.0,0.0009940357852882703,0.0	0.00576273	NA	NA	NA	NA	NA	NA	NA	NA	NA	No	NA	HPRC,HGSVC,1KG-ONT	Yes	NA	NA	NA	NA	NA	NA
chr13:26806396	chr13-26806396-allele143243-51	INS	50	NA	0.0340393343419062,0.0,0.0,0.0,0.0	0.0620453	NA	NA	NA	NA	NA	NA	NA	NA	NA	No	NA	No	Yes	NA	NA	NA	NA	NA	NA
chr13:26845479	chr13-26845479-allele143779-1	DEL	1361	NA	0.0022692889561270802,0.0,0.0,0.0,0.0	0.00377908	NA	NA	NA	NA	NA	NA	NA	NA	NA	No	NA	HPRC,HGSVC	Yes	NA	NA	NA	NA	NA	NA
chr13:26913971	chr13-26913971-allele144383-912	INS	911	NA	0.05068078668683813,0.002881844380403458,0.010912698412698412,0.0,0.0010224948875255625	0.0657776	NA	NA	NA	NA	NA	NA	NA	NA	NA	No	NA	HPRC,HGSVC,1KG-ONT	Yes	NA	NA	NA	NA	NA	NA
chr13:26913971	chr13-26913971-allele144382-912	INS	911	NA	0.23903177004538578,0.3573487031700288,0.4246031746031746,0.3687872763419483,0.3476482617586912	0.0404277	NA	NA	NA	NA	NA	NA	NA	NA	NA	No	NA	HPRC,HGSVC,1KG-ONT	Yes	NA	NA	NA	NA	NA	NA
chr13:26913971	chr13-26913971-allele144384-911	INS	910	NA	0.007564296520423601,0.0,0.0,0.0,0.0	0.0137297	NA	NA	NA	NA	NA	NA	NA	NA	NA	No	NA	HPRC,HGSVC,1KG-ONT	Yes	NA	NA	NA	NA	NA	NA
chr13:26958301	chr13-26958301-allele144955-1	DEL	59	NA	0.35325264750378216,0.07636887608069164,0.002976190476190476,0.0636182902584493,0.024539877300613498	0.359172	NA	NA	NA	NA	NA	NA	NA	NA	NA	No	NA	HPRC,HGSVC,1KG-ONT	No	NA	NA	NA	NA	NA	NA
chr13:26958313	chr13-26958313-allele144956-1	DEL	60	NA	0.0037821482602118004,0.001440922190201729,0.0,0.0,0.0	0.00462462	NA	NA	NA	NA	NA	NA	NA	NA	NA	No	NA	HPRC,HGSVC,1KG-ONT	No	NA	NA	NA	NA	NA	NA
chr13:26972747	chr13-26972747-allele145112-1094	INS	1093	NA	0.018154311649016642,0.0,0.0,0.0,0.0	0.0333109	NA	NA	NA	NA	NA	NA	NA	NA	NA	No	NA	HPRC,HGSVC,1KG-ONT	Yes	NA	NA	NA	NA	NA	NA
chr13:26972768	chr13-26972768-allele145135-1143	INS	1142	NA	0.0,0.0,0.0,0.0,0.0010224948875255625	NA	NA	NA	NA	NA	NA	NA	NA	NA	NA	No	NA	HPRC,HGSVC,1KG-ONT	Yes	NA	NA	NA	NA	NA	NA
chr13:26972768	chr13-26972768-allele145124-1161	INS	1160	NA	0.0030257186081694403,0.005763688760806916,0.0,0.004970178926441352,0.0010224948875255625	NA	NA	NA	NA	NA	NA	NA	NA	NA	NA	No	NA	HPRC,HGSVC,1KG-ONT	Yes	NA	NA	NA	NA	NA	NA
chr13:26972768	chr13-26972768-allele145131-1075	INS	1074	NA	0.0037821482602118004,0.0,0.0,0.0,0.0	0.00663171	NA	NA	NA	NA	NA	NA	NA	NA	NA	No	NA	HPRC,HGSVC,1KG-ONT	Yes	NA	NA	NA	NA	NA	NA
chr13:26972768	chr13-26972768-allele145130-1170	INS	1169	NA	0.00529500756429652,0.001440922190201729,0.0,0.0,0.0	0.00736694	NA	NA	NA	NA	NA	NA	NA	NA	NA	No	NA	HPRC,HGSVC,1KG-ONT	Yes	NA	NA	NA	NA	NA	NA
chr13:26972768	chr13-26972768-allele145120-1186	INS	1185	NA	0.04084720121028744,0.002881844380403458,0.0,0.0,0.0	0.0698142	NA	NA	NA	NA	NA	NA	NA	NA	NA	No	NA	HPRC,HGSVC,1KG-ONT	Yes	NA	NA	NA	NA	NA	NA
chr13:26972768	chr13-26972768-allele145125-1186	INS	1185	NA	0.009833585476550681,0.0,0.0,0.0,0.0	0.0179657	NA	NA	NA	NA	NA	NA	NA	NA	NA	No	NA	HPRC,HGSVC,1KG-ONT	Yes	NA	NA	NA	NA	NA	NA
chr13:26972768	chr13-26972768-allele145115-1161	INS	1160	NA	0.037065052950075644,0.19452449567723343,0.16666666666666666,0.22266401590457258,0.20040899795501022	0.0912019	NA	NA	NA	NA	NA	NA	NA	NA	NA	No	NA	HPRC,HGSVC,1KG-ONT	Yes	NA	NA	NA	NA	NA	NA
chr13:26972768	chr13-26972768-allele145127-1161	INS	1160	NA	0.00529500756429652,0.0,0.0,0.0,0.0	0.00947665	NA	NA	NA	NA	NA	NA	NA	NA	NA	No	NA	HPRC,HGSVC,1KG-ONT	Yes	NA	NA	NA	NA	NA	NA
chr13:26972768	chr13-26972768-allele145128-1186	INS	1185	NA	0.01361573373676248,0.0,0.0,0.0,0.0	0.0249879	NA	NA	NA	NA	NA	NA	NA	NA	NA	No	NA	HPRC,HGSVC,1KG-ONT	Yes	NA	NA	NA	NA	NA	NA
chr13:26972768	chr13-26972768-allele145114-1173	INS	1172	NA	0.2980332829046899,0.4884726224783862,0.4503968253968254,0.45129224652087474,0.4294478527607362	0.0473235	NA	NA	NA	NA	NA	NA	NA	NA	NA	No	NA	HPRC,HGSVC,1KG-ONT	Yes	NA	NA	NA	NA	NA	NA
chr13:26972768	chr13-26972768-allele145136-1164	INS	1163	NA	0.0,0.0,0.000992063492063492,0.0009940357852882703,0.0	NA	NA	NA	NA	NA	NA	NA	NA	NA	NA	No	NA	HPRC,HGSVC,1KG-ONT	Yes	NA	NA	NA	NA	NA	NA
chr13:26972768	chr13-26972768-allele145116-1161	INS	1160	NA	0.02042360060514372,0.059077809798270896,0.1527777777777778,0.03777335984095427,0.09611451942740286	0.0342312	NA	NA	NA	NA	NA	NA	NA	NA	NA	No	NA	HPRC,HGSVC,1KG-ONT	Yes	NA	NA	NA	NA	NA	NA
chr13:26972768	chr13-26972768-allele145137-1130	INS	1129	NA	0.0015128593040847202,0.001440922190201729,0.0,0.005964214711729622,0.0	NA	NA	NA	NA	NA	NA	NA	NA	NA	NA	No	NA	HPRC,HGSVC,1KG-ONT	Yes	NA	NA	NA	NA	NA	NA
chr13:26972768	chr13-26972768-allele145142-1159	INS	1158	NA	0.0007564296520423601,0.0,0.0,0.0,0.0	0.000918741	NA	NA	NA	NA	NA	NA	NA	NA	NA	No	NA	HPRC,HGSVC,1KG-ONT	Yes	NA	NA	NA	NA	NA	NA
chr13:26972768	chr13-26972768-allele145117-1161	INS	1160	NA	0.018910741301059002,0.027377521613832854,0.0,0.03180914512922465,0.013292433537832311	NA	NA	NA	NA	NA	NA	NA	NA	NA	NA	No	NA	HPRC,HGSVC,1KG-ONT	Yes	NA	NA	NA	NA	NA	NA
chr13:26972768	chr13-26972768-allele145118-1159	INS	1158	NA	0.048411497730711045,0.007204610951008645,0.0,0.0,0.0	0.0771219	NA	NA	NA	NA	NA	NA	NA	NA	NA	No	NA	HPRC,HGSVC,1KG-ONT	Yes	NA	NA	NA	NA	NA	NA
chr13:26972768	chr13-26972768-allele145123-1170	INS	1169	NA	0.012102874432677761,0.001440922190201729,0.0,0.0,0.0	0.0199352	NA	NA	NA	NA	NA	NA	NA	NA	NA	No	NA	HPRC,HGSVC,1KG-ONT	Yes	NA	NA	NA	NA	NA	NA
chr13:26972768	chr13-26972768-allele145133-1152	INS	1151	NA	0.0007564296520423601,0.0,0.0,0.0,0.0	0.000918741	NA	NA	NA	NA	NA	NA	NA	NA	NA	No	NA	HPRC,HGSVC,1KG-ONT	Yes	NA	NA	NA	NA	NA	NA
chr13:26972768	chr13-26972768-allele145119-1166	INS	1165	NA	0.02723146747352496,0.001440922190201729,0.0,0.0,0.0	0.0476277	NA	NA	NA	NA	NA	NA	NA	NA	NA	No	NA	HPRC,HGSVC,1KG-ONT	Yes	NA	NA	NA	NA	NA	NA
chr13:26972768	chr13-26972768-allele145132-1184	INS	1183	NA	0.0022692889561270802,0.0,0.0,0.0,0.0	0.00377908	NA	NA	NA	NA	NA	NA	NA	NA	NA	No	NA	HPRC,HGSVC,1KG-ONT	Yes	NA	NA	NA	NA	NA	NA
chr13:26972768	chr13-26972768-allele145126-1186	INS	1185	NA	0.0030257186081694403,0.0,0.0,0.0,0.0	0.00520636	NA	NA	NA	NA	NA	NA	NA	NA	NA	No	NA	HPRC,HGSVC,1KG-ONT	Yes	NA	NA	NA	NA	NA	NA
chr13:26972768	chr13-26972768-allele145122-1141	INS	1140	NA	0.00832072617246596,0.001440922190201729,0.0,0.0009940357852882703,0.0	0.0110972	NA	NA	NA	NA	NA	NA	NA	NA	NA	No	NA	HPRC,HGSVC,1KG-ONT	Yes	NA	NA	NA	NA	NA	NA
chr13:26972768	chr13-26972768-allele145113-1186	INS	1185	NA	0.24130105900151286,0.04610951008645533,0.008928571428571428,0.036779324055666,0.019427402862985686	0.255596	NA	NA	NA	NA	NA	NA	NA	NA	NA	No	NA	HPRC,HGSVC,1KG-ONT	Yes	NA	NA	NA	NA	NA	NA
chr13:26972768	chr13-26972768-allele145121-1158	INS	1157	NA	0.012859304084720122,0.0,0.0,0.0,0.0	0.0235872	NA	NA	NA	NA	NA	NA	NA	NA	NA	No	NA	HPRC,HGSVC,1KG-ONT	Yes	NA	NA	NA	NA	NA	NA
chr13:26982955	chr13-26982955-allele145299-123	INS	122	NA	0.0007564296520423601,0.0,0.0,0.0,0.0	0.000918741	NA	NA	NA	NA	NA	NA	NA	NA	NA	No	NA	HPRC,HGSVC	Yes	NA	NA	NA	NA	NA	NA
chr13:26982956	chr13-26982956-allele145310-1	DEL	51	NA	0.0045385779122541605,0.0446685878962536,0.04861111111111111,0.002982107355864811,0.014314928425357873	0.0111428	NA	NA	NA	NA	NA	NA	NA	NA	enhancer	No	NA	HPRC,HGSVC,1KG-ONT	No	NA	NA	NA	NA	NA	NA
chr13:26982956	chr13-26982956-allele145302-83	INS	82	NA	0.00529500756429652,0.001440922190201729,0.0,0.0,0.0	0.00736694	NA	NA	NA	NA	NA	NA	NA	NA	NA	No	NA	HPRC,HGSVC	Yes	NA	NA	NA	NA	NA	NA
chr13:26982956	chr13-26982956-allele145305-71	INS	70	NA	0.0045385779122541605,0.0,0.0,0.0,0.0	0.00805514	NA	NA	NA	NA	NA	NA	NA	NA	NA	No	NA	HPRC,HGSVC,1KG-ONT	Yes	NA	NA	NA	NA	NA	NA
chr13:26982956	chr13-26982956-allele145308-52	INS	51	NA	0.0,0.0,0.0,0.0009940357852882703,0.0	NA	NA	NA	NA	NA	NA	NA	NA	NA	NA	No	NA	HPRC,HGSVC,1KG-ONT	Yes	NA	NA	NA	NA	NA	NA
chr13:26982956	chr13-26982956-allele145301-75	INS	74	NA	0.0007564296520423601,0.0,0.0,0.0009940357852882703,0.0010224948875255625	NA	NA	NA	NA	NA	NA	NA	NA	NA	NA	No	NA	HPRC,HGSVC,1KG-ONT	Yes	NA	NA	NA	NA	NA	NA
chr13:26982956	chr13-26982956-allele145300-59	INS	58	NA	0.0030257186081694403,0.004322766570605188,0.0,0.004970178926441352,0.0	NA	NA	NA	NA	NA	NA	NA	NA	NA	NA	No	NA	HPRC,HGSVC,1KG-ONT	Yes	NA	NA	NA	NA	NA	NA
chr13:26982956	chr13-26982956-allele145328-79	INS	78	NA	0.0007564296520423601,0.0,0.0,0.0,0.0	0.000918741	NA	NA	NA	NA	NA	NA	NA	NA	NA	No	NA	HPRC,HGSVC,1KG-ONT	Yes	NA	NA	NA	NA	NA	NA
chr13:26982956	chr13-26982956-allele145307-91	INS	90	NA	0.0022692889561270802,0.001440922190201729,0.0,0.0,0.0	0.0019853	NA	NA	NA	NA	NA	NA	NA	NA	NA	No	NA	HPRC,HGSVC	Yes	NA	NA	NA	NA	NA	NA
chr13:26982956	chr13-26982956-allele145304-67	INS	66	NA	0.007564296520423601,0.0,0.0,0.0,0.0	0.0137297	NA	NA	NA	NA	NA	NA	NA	NA	NA	No	NA	HPRC,HGSVC,1KG-ONT	Yes	NA	NA	NA	NA	NA	NA
chr13:26982956	chr13-26982956-allele145313-1	DEL	67	NA	0.08774583963691376,0.059077809798270896,0.14087301587301587,0.09840954274353876,0.19631901840490798	0.00747224	NA	NA	NA	NA	NA	NA	NA	NA	enhancer	No	NA	HPRC,HGSVC,1KG-ONT	No	NA	NA	NA	NA	NA	NA
chr13:26982956	chr13-26982956-allele145303-63	INS	62	NA	0.0015128593040847202,0.001440922190201729,0.0,0.0009940357852882703,0.0	7.61513e-05	NA	NA	NA	NA	NA	NA	NA	NA	NA	No	NA	HPRC,HGSVC,1KG-ONT	Yes	NA	NA	NA	NA	NA	NA
chr13:26982956	chr13-26982956-allele145311-1	DEL	55	NA	0.0045385779122541605,0.01729106628242075,0.08928571428571429,0.06063618290258449,0.044989775051124746	0.0315403	NA	NA	NA	NA	NA	NA	NA	NA	enhancer	No	NA	HPRC,HGSVC,1KG-ONT	No	NA	NA	NA	NA	NA	NA
chr13:26982956	chr13-26982956-allele145314-1	DEL	71	NA	0.024962178517397883,0.004322766570605188,0.006944444444444444,0.003976143141153081,0.002044989775051125	0.0211635	NA	NA	NA	NA	NA	NA	NA	NA	enhancer	No	NA	HPRC,HGSVC,1KG-ONT	No	NA	NA	NA	NA	NA	NA
chr13:26982956	chr13-26982956-allele145312-1	DEL	59	NA	0.0045385779122541605,0.004322766570605188,0.000992063492063492,0.016898608349900597,0.041922290388548056	0.00507855	NA	NA	NA	NA	NA	NA	NA	NA	enhancer	No	NA	HPRC,HGSVC,1KG-ONT	No	NA	NA	NA	NA	NA	NA
chr13:26982956	chr13-26982956-allele145340-63	INS	62	NA	0.0,0.0,0.0,0.0009940357852882703,0.0	NA	NA	NA	NA	NA	NA	NA	NA	NA	NA	No	NA	HPRC,HGSVC,1KG-ONT	Yes	NA	NA	NA	NA	NA	NA
chr13:26982959	chr13-26982959-allele145349-100	INS	99	NA	0.009833585476550681,0.0,0.0,0.0,0.0	0.0179657	NA	NA	NA	NA	NA	NA	NA	NA	NA	No	NA	HPRC,HGSVC	Yes	NA	NA	NA	NA	NA	NA
chr13:26982972	chr13-26982972-allele145373-57	INS	56	NA	0.0007564296520423601,0.0,0.0,0.0,0.0	0.000918741	NA	NA	NA	NA	NA	NA	NA	NA	NA	No	NA	HPRC,HGSVC,1KG-ONT	Yes	NA	NA	NA	NA	NA	NA
chr13:26982972	chr13-26982972-allele145390-94	INS	93	NA	0.0007564296520423601,0.0,0.0,0.0,0.0	0.000918741	NA	NA	NA	NA	NA	NA	NA	NA	NA	No	NA	HPRC,HGSVC	Yes	NA	NA	NA	NA	NA	NA
chr13:26982972	chr13-26982972-allele145381-61	INS	60	NA	0.0007564296520423601,0.0,0.0,0.0,0.0010224948875255625	NA	NA	NA	NA	NA	NA	NA	NA	NA	NA	No	NA	HPRC,HGSVC,1KG-ONT	Yes	NA	NA	NA	NA	NA	NA
chr13:26983031	chr13-26983031-allele145431-113	INS	112	NA	0.01361573373676248,0.0,0.0,0.002982107355864811,0.0	0.018895	NA	NA	NA	NA	NA	NA	NA	NA	enhancer	No	NA	HPRC,HGSVC	Yes	NA	NA	NA	NA	NA	NA
chr13:26983031	chr13-26983031-allele145430-106	INS	105	NA	0.0045385779122541605,0.002881844380403458,0.001984126984126984,0.0019880715705765406,0.002044989775051125	0.000493235	NA	NA	NA	NA	NA	NA	NA	NA	enhancer	No	NA	HPRC,HGSVC	Yes	NA	NA	NA	NA	NA	NA
chr13:26983046	chr13-26983046-allele145435-61	INS	60	NA	0.0015128593040847202,0.0,0.0,0.0019880715705765406,0.0	7.61513e-05	NA	NA	NA	NA	NA	NA	NA	NA	enhancer	No	NA	HPRC,HGSVC,1KG-ONT	Yes	NA	NA	NA	NA	NA	NA
chr13:26983052	chr13-26983052-allele145437-80	INS	79	NA	0.00680786686838124,0.0,0.0,0.0019880715705765406,0.0	0.00840062	NA	NA	NA	NA	NA	NA	NA	NA	enhancer	No	NA	HPRC,HGSVC,1KG-ONT	Yes	NA	NA	NA	NA	NA	NA
chr13:26999990	chr13-26999990-allele145613-55	INS	54	NA	0.007564296520423601,0.0,0.0,0.0,0.0	0.0137297	NA	NA	NA	NA	NA	NA	NA	NA	NA	No	NA	No	No	NA	NA	NA	NA	NA	NA
chr13:26999990	chr13-26999990-allele145615-109	INS	108	NA	0.0045385779122541605,0.0,0.0,0.0,0.0	0.00805514	NA	NA	NA	NA	NA	NA	NA	NA	NA	No	NA	HPRC,1KG-ONT	Yes	NA	NA	NA	NA	NA	NA
chr13:26999990	chr13-26999990-allele145614-82	INS	81	NA	0.049924357034795766,0.004322766570605188,0.0,0.002982107355864811,0.0	0.0778908	NA	NA	NA	NA	NA	NA	NA	NA	NA	No	NA	HPRC,1KG-ONT	Yes	NA	NA	NA	NA	NA	NA
chr13:27007006	chr13-27007006-allele145711-71	INS	70	NA	0.0007564296520423601,0.0,0.0,0.0,0.0	0.000918741	NA	NA	NA	NA	NA	NA	NA	NA	enhancer	No	NA	HGSVC	No	NA	NA	NA	NA	NA	NA
chr13:27048925	chr13-27048925-allele146223-1	DEL	66	NA	0.01588502269288956,0.0,0.0,0.0,0.0	0.0291787	NA	NA	NA	NA	NA	NA	NA	NA	NA	No	NA	No	Yes	NA	NA	NA	NA	NA	NA
chr13:27051801	chr13-27051801-allele146277-1	DEL	85	NA	0.0,0.001440922190201729,0.0,0.004970178926441352,0.003067484662576687	0.00114796	NA	NA	NA	NA	NA	NA	NA	NA	NA	No	NA	HPRC,HGSVC	No	NA	NA	NA	NA	NA	NA
chr13:27051818	chr13-27051818-allele146283-1	DEL	68	NA	0.16944024205748864,0.04610951008645533,0.027777777777777776,0.042743538767395624,0.0787321063394683	0.0920333	NA	NA	NA	NA	NA	NA	NA	NA	NA	No	NA	HPRC,HGSVC,1KG-ONT	No	NA	NA	NA	NA	NA	NA
chr13:27051822	chr13-27051822-allele146289-1	DEL	64	NA	0.0015128593040847202,0.0,0.005952380952380952,0.0,0.0	NA	NA	NA	NA	NA	NA	NA	NA	NA	NA	No	NA	HPRC,HGSVC,1KG-ONT	No	NA	NA	NA	NA	NA	NA
chr13:27063850	chr13-27063850-allele146479-3556	INS	3555	NA	0.006051437216338881,0.012968299711815562,0.0,0.0,0.0	0.00135196	NA	NA	NA	NA	NA	NA	NA	NA	NA	No	NA	HGSVC,1KG-ONT	No	NA	NA	NA	NA	NA	NA
chr13:27063850	chr13-27063850-allele146483-1288	INS	1287	NA	0.0,0.001440922190201729,0.005952380952380952,0.009940357852882704,0.015337423312883436	0.0053113	NA	NA	NA	NA	NA	NA	NA	NA	NA	No	NA	HPRC,HGSVC,1KG-ONT	Yes	NA	NA	NA	NA	NA	NA
chr13:27063850	chr13-27063850-allele146480-4716	INS	4715	NA	0.0,0.0,0.0,0.004970178926441352,0.0	0.000408842	NA	NA	NA	NA	NA	NA	NA	NA	NA	No	NA	HGSVC,1KG-ONT	No	NA	NA	NA	NA	NA	NA
chr13:27063850	chr13-27063850-allele146482-1824	INS	1823	NA	0.0,0.0,0.016865079365079364,0.0,0.0	0.0023249	NA	NA	NA	NA	NA	NA	NA	NA	NA	No	NA	HGSVC	No	NA	NA	NA	NA	NA	NA
chr13:27063850	chr13-27063850-allele146481-3777	INS	3776	NA	0.0,0.01729106628242075,0.0,0.0,0.0	0.00170264	NA	NA	NA	NA	NA	NA	NA	NA	NA	No	NA	HGSVC,1KG-ONT	No	NA	NA	NA	NA	NA	NA
chr13:27063853	chr13-27063853-allele146484-2500	INS	2499	NA	0.8767019667170953,0.9293948126801153,0.9732142857142857,0.941351888667992,0.943762781186094	0.0379221	NA	NA	NA	NA	NA	NA	NA	NA	NA	No	NA	HGSVC,1KG-ONT	No	NA	NA	NA	NA	NA	NA
chr13:27063859	chr13-27063859-allele146486-3716	INS	3715	NA	0.0007564296520423601,0.0,0.0,0.0,0.0	0.000918741	NA	NA	NA	NA	NA	NA	NA	NA	NA	No	NA	HGSVC,1KG-ONT	No	NA	NA	NA	NA	NA	NA
chr13:27063860	chr13-27063860-allele146489-2305	INS	2304	NA	0.057488653555219364,0.1729106628242075,0.12698412698412698,0.06759443339960239,0.11860940695296524	0.0186845	NA	NA	NA	NA	NA	NA	NA	NA	NA	No	NA	HGSVC,1KG-ONT	No	NA	NA	NA	NA	NA	NA
chr13:27063860	chr13-27063860-allele146487-2790	INS	2789	NA	0.0,0.001440922190201729,0.013888888888888888,0.002982107355864811,0.0	0.00264125	NA	NA	NA	NA	NA	NA	NA	NA	NA	No	NA	HGSVC,1KG-ONT	No	NA	NA	NA	NA	NA	NA
chr13:27063860	chr13-27063860-allele146490-2148	INS	2147	NA	0.0,0.0,0.00496031746031746,0.0,0.0	0.000408842	NA	NA	NA	NA	NA	NA	NA	NA	NA	No	NA	HGSVC	No	NA	NA	NA	NA	NA	NA
chr13:27063860	chr13-27063860-allele146491-1676	INS	1675	NA	0.006051437216338881,0.0,0.011904761904761904,0.004970178926441352,0.0	NA	NA	NA	NA	NA	NA	NA	NA	NA	NA	No	NA	HGSVC	No	NA	NA	NA	NA	NA	NA
chr13:27063860	chr13-27063860-allele146488-3089	INS	3088	NA	0.028744326777609682,0.03602305475504323,0.01984126984126984,0.02982107355864811,0.012269938650306749	NA	NA	NA	NA	NA	NA	NA	NA	NA	NA	No	NA	HGSVC,1KG-ONT	No	NA	NA	NA	NA	NA	NA
chr13:27063884	chr13-27063884-allele146497-2594	INS	2593	NA	0.0,0.0,0.003968253968253968,0.0,0.0	0.000224143	NA	NA	NA	NA	NA	NA	NA	NA	NA	No	NA	HGSVC,1KG-ONT	No	NA	NA	NA	NA	NA	NA
chr13:27063892	chr13-27063892-allele146499-5349	INS	5348	NA	0.0,0.0,0.001984126984126984,0.002982107355864811,0.0	0.000408842	NA	NA	NA	NA	NA	NA	NA	NA	NA	No	NA	HGSVC,1KG-ONT	No	NA	NA	NA	NA	NA	NA
chr13:27063892	chr13-27063892-allele146500-1398	INS	1397	NA	0.009833585476550681,0.0,0.0,0.0019880715705765406,0.0010224948875255625	0.0121717	NA	NA	NA	NA	NA	NA	NA	NA	NA	No	NA	HGSVC,1KG-ONT	Yes	NA	NA	NA	NA	NA	NA
chr13:27063892	chr13-27063892-allele146501-2953	INS	2952	NA	0.0,0.0,0.0,0.006958250497017893,0.0	0.000778337	NA	NA	NA	NA	NA	NA	NA	NA	NA	No	NA	HGSVC,1KG-ONT	No	NA	NA	NA	NA	NA	NA
chr13:27063893	chr13-27063893-allele146517-5357	INS	5356	NA	0.025718608169440244,0.06772334293948126,0.05257936507936508,0.017892644135188866,0.012269938650306749	0.000709425	NA	NA	NA	NA	NA	NA	NA	NA	NA	No	NA	HGSVC,1KG-ONT	No	NA	NA	NA	NA	NA	NA
chr13:27063893	chr13-27063893-allele146509-2896	INS	2895	NA	0.0007564296520423601,0.0,0.0,0.0,0.0010224948875255625	NA	NA	NA	NA	NA	NA	NA	NA	NA	NA	No	NA	HGSVC,1KG-ONT	No	NA	NA	NA	NA	NA	NA
chr13:27063893	chr13-27063893-allele146505-3209	INS	3208	NA	0.00832072617246596,0.0,0.00496031746031746,0.0,0.0	0.00700888	NA	NA	NA	NA	NA	NA	NA	NA	NA	No	NA	HGSVC,1KG-ONT	No	NA	NA	NA	NA	NA	NA
chr13:27063893	chr13-27063893-allele146519-540	INS	539	NA	0.02798789712556732,0.005763688760806916,0.03373015873015873,0.0,0.032719836400818	0.0013338	NA	NA	NA	NA	NA	NA	NA	NA	NA	No	NA	HPRC,HGSVC,1KG-ONT	Yes	NA	NA	NA	NA	NA	NA
chr13:27063893	chr13-27063893-allele146511-3337	INS	3336	NA	0.0,0.0,0.0,0.0,0.0081799591002045	0.000834484	NA	NA	NA	NA	NA	NA	NA	NA	NA	No	NA	HGSVC,1KG-ONT	No	NA	NA	NA	NA	NA	NA
chr13:27063893	chr13-27063893-allele146510-4619	INS	4618	NA	0.0,0.002881844380403458,0.016865079365079364,0.07952286282306163,0.007157464212678937	0.0190744	NA	NA	NA	NA	NA	NA	NA	NA	NA	No	NA	HGSVC,1KG-ONT	No	NA	NA	NA	NA	NA	NA
chr13:27063893	chr13-27063893-allele146516-749	INS	748	NA	0.012102874432677761,0.004322766570605188,0.020833333333333332,0.007952286282306162,0.010224948875255624	NA	NA	NA	NA	NA	NA	NA	NA	NA	NA	No	NA	HPRC,HGSVC,1KG-ONT	Yes	NA	NA	NA	NA	NA	NA
chr13:27063927	chr13-27063927-allele146532-1812	INS	1811	NA	0.0007564296520423601,0.0,0.0,0.0019880715705765406,0.0	NA	NA	NA	NA	NA	NA	NA	NA	NA	NA	No	NA	HGSVC	No	NA	NA	NA	NA	NA	NA
chr13:27063931	chr13-27063931-allele146538-501	INS	500	NA	0.0,0.0,0.0,0.0009940357852882703,0.0	NA	NA	NA	NA	NA	NA	NA	NA	NA	NA	No	NA	HPRC,HGSVC,1KG-ONT	Yes	NA	NA	NA	NA	NA	NA
chr13:27063931	chr13-27063931-allele146554-2328	INS	2327	NA	0.0015128593040847202,0.0,0.0,0.0,0.0	0.00234988	NA	NA	NA	NA	NA	NA	NA	NA	NA	No	NA	HGSVC,1KG-ONT	No	NA	NA	NA	NA	NA	NA
chr13:27063931	chr13-27063931-allele146545-849	INS	848	NA	0.028744326777609682,0.05475504322766571,0.006944444444444444,0.02286282306163022,0.053169734151329244	NA	NA	NA	NA	NA	NA	NA	NA	NA	NA	No	NA	HPRC,HGSVC,1KG-ONT	Yes	NA	NA	NA	NA	NA	NA
chr13:27063931	chr13-27063931-allele146548-1576	INS	1575	NA	0.0,0.001440922190201729,0.0,0.0009940357852882703,0.013292433537832311	0.00191441	NA	NA	NA	NA	NA	NA	NA	NA	NA	No	NA	HGSVC	No	NA	NA	NA	NA	NA	NA
chr13:27063931	chr13-27063931-allele146552-1181	INS	1180	NA	0.0007564296520423601,0.0,0.0,0.012922465208747515,0.017382413087934562	0.00381043	NA	NA	NA	NA	NA	NA	NA	NA	NA	No	NA	HPRC,HGSVC,1KG-ONT	Yes	NA	NA	NA	NA	NA	NA
chr13:27063931	chr13-27063931-allele146541-802	INS	801	NA	0.0,0.0,0.0,0.0009940357852882703,0.0	NA	NA	NA	NA	NA	NA	NA	NA	NA	NA	No	NA	HPRC,HGSVC,1KG-ONT	Yes	NA	NA	NA	NA	NA	NA
chr13:27063931	chr13-27063931-allele146547-685	INS	684	NA	0.009077155824508321,0.008645533141210375,0.020833333333333332,0.0268389662027833,0.02147239263803681	0.00306573	NA	NA	NA	NA	NA	NA	NA	NA	NA	No	NA	HPRC,HGSVC,1KG-ONT	Yes	NA	NA	NA	NA	NA	NA
chr13:27063931	chr13-27063931-allele146551-1408	INS	1407	NA	0.0037821482602118004,0.0,0.0,0.0,0.0	0.00642696	NA	NA	NA	NA	NA	NA	NA	NA	NA	No	NA	HGSVC,1KG-ONT	Yes	NA	NA	NA	NA	NA	NA
chr13:27063931	chr13-27063931-allele146540-330	INS	329	NA	0.00529500756429652,0.03170028818443804,0.03670634920634921,0.0009940357852882703,0.0	0.00389776	NA	NA	NA	NA	NA	NA	NA	NA	NA	No	NA	No	Yes	NA	NA	NA	NA	NA	NA
chr13:27063931	chr13-27063931-allele146535-902	INS	901	NA	0.006051437216338881,0.012968299711815562,0.00992063492063492,0.018886679920477135,0.0	0.000418998	NA	NA	NA	NA	NA	NA	NA	NA	NA	No	NA	HPRC,HGSVC,1KG-ONT	Yes	NA	NA	NA	NA	NA	NA
chr13:27063931	chr13-27063931-allele146539-373	INS	372	NA	0.0,0.0,0.0,0.002982107355864811,0.0010224948875255625	0.000224143	NA	NA	NA	NA	NA	NA	NA	NA	NA	No	NA	No	Yes	NA	NA	NA	NA	NA	NA
chr13:27063931	chr13-27063931-allele146537-3326	INS	3325	NA	0.0,0.0,0.0,0.0,0.00408997955010225	0.000224143	NA	NA	NA	NA	NA	NA	NA	NA	NA	No	NA	HGSVC,1KG-ONT	No	NA	NA	NA	NA	NA	NA
chr13:27063931	chr13-27063931-allele146536-966	INS	965	NA	0.00680786686838124,0.004322766570605188,0.05257936507936508,0.02385685884691849,0.03680981595092025	0.0115929	NA	NA	NA	NA	NA	NA	NA	NA	NA	No	NA	HPRC,HGSVC,1KG-ONT	Yes	NA	NA	NA	NA	NA	NA
chr13:27063931	chr13-27063931-allele146543-1021	INS	1020	NA	0.025718608169440244,0.001440922190201729,0.04265873015873016,0.015904572564612324,0.03885480572597137	NA	NA	NA	NA	NA	NA	NA	NA	NA	NA	No	NA	HPRC,HGSVC,1KG-ONT	Yes	NA	NA	NA	NA	NA	NA
chr13:27063931	chr13-27063931-allele146546-575	INS	574	NA	0.0022692889561270802,0.0,0.000992063492063492,0.003976143141153081,0.012269938650306749	2.30732e-05	NA	NA	NA	NA	NA	NA	NA	NA	NA	No	NA	HPRC,HGSVC,1KG-ONT	Yes	NA	NA	NA	NA	NA	NA
chr13:27063931	chr13-27063931-allele146544-1113	INS	1112	NA	0.00529500756429652,0.012968299711815562,0.00992063492063492,0.014910536779324055,0.0	0.000238513	NA	NA	NA	NA	NA	NA	NA	NA	NA	No	NA	HPRC,HGSVC,1KG-ONT	Yes	NA	NA	NA	NA	NA	NA
chr13:27063932	chr13-27063932-allele146556-1043	INS	1042	NA	0.0022692889561270802,0.0,0.000992063492063492,0.0,0.0	0.0019853	NA	NA	NA	NA	NA	NA	NA	NA	NA	No	NA	HPRC,HGSVC,1KG-ONT	Yes	NA	NA	NA	NA	NA	NA
chr13:27063932	chr13-27063932-allele146565-701	INS	700	NA	0.0,0.011527377521613832,0.0,0.0009940357852882703,0.0	0.00114796	NA	NA	NA	NA	NA	NA	NA	NA	NA	No	NA	HPRC,HGSVC,1KG-ONT	Yes	NA	NA	NA	NA	NA	NA
chr13:27063932	chr13-27063932-allele146555-2328	INS	2327	NA	0.0007564296520423601,0.0,0.0,0.0,0.0	0.000918741	NA	NA	NA	NA	NA	NA	NA	NA	NA	No	NA	HGSVC,1KG-ONT	No	NA	NA	NA	NA	NA	NA
chr13:27063932	chr13-27063932-allele146560-2457	INS	2456	NA	0.0022692889561270802,0.0,0.0,0.0019880715705765406,0.0	0.000980669	NA	NA	NA	NA	NA	NA	NA	NA	NA	No	NA	HGSVC,1KG-ONT	No	NA	NA	NA	NA	NA	NA
chr13:27063932	chr13-27063932-allele146561-5413	INS	5412	NA	0.0,0.0,0.00992063492063492,0.0,0.0	0.00133282	NA	NA	NA	NA	NA	NA	NA	NA	NA	No	NA	HGSVC,1KG-ONT	No	NA	NA	NA	NA	NA	NA
chr13:27063932	chr13-27063932-allele146562-3362	INS	3361	NA	0.0,0.018731988472622477,0.001984126984126984,0.003976143141153081,0.0	0.00283542	NA	NA	NA	NA	NA	NA	NA	NA	NA	No	NA	HGSVC,1KG-ONT	No	NA	NA	NA	NA	NA	NA
chr13:27063932	chr13-27063932-allele146564-5031	INS	5030	NA	0.0007564296520423601,0.001440922190201729,0.0,0.0009940357852882703,0.0	NA	NA	NA	NA	NA	NA	NA	NA	NA	NA	No	NA	HGSVC,1KG-ONT	No	NA	NA	NA	NA	NA	NA
chr13:27063932	chr13-27063932-allele146558-4865	INS	4864	NA	0.0,0.0,0.0,0.0,0.006134969325153374	0.000593574	NA	NA	NA	NA	NA	NA	NA	NA	NA	No	NA	HGSVC,1KG-ONT	No	NA	NA	NA	NA	NA	NA
chr13:27063932	chr13-27063932-allele146563-1728	INS	1727	NA	0.0113464447806354,0.012968299711815562,0.000992063492063492,0.006958250497017893,0.023517382413087935	NA	NA	NA	NA	NA	NA	NA	NA	NA	NA	No	NA	HGSVC	No	NA	NA	NA	NA	NA	NA
chr13:27063932	chr13-27063932-allele146557-2659	INS	2658	NA	0.012102874432677761,0.011527377521613832,0.0,0.007952286282306162,0.006134969325153374	0.00187754	NA	NA	NA	NA	NA	NA	NA	NA	NA	No	NA	HGSVC,1KG-ONT	No	NA	NA	NA	NA	NA	NA
chr13:27063935	chr13-27063935-allele146571-1189	INS	1188	NA	0.00680786686838124,0.0,0.003968253968253968,0.019880715705765408,0.0	NA	NA	NA	NA	NA	NA	NA	NA	NA	NA	No	NA	HPRC,HGSVC,1KG-ONT	Yes	NA	NA	NA	NA	NA	NA
chr13:27063935	chr13-27063935-allele146569-1491	INS	1490	NA	0.006051437216338881,0.002881844380403458,0.011904761904761904,0.016898608349900597,0.015337423312883436	0.00136989	NA	NA	NA	NA	NA	NA	NA	NA	NA	No	NA	HGSVC,1KG-ONT	Yes	NA	NA	NA	NA	NA	NA
chr13:27063935	chr13-27063935-allele146570-621	INS	620	NA	0.009077155824508321,0.008645533141210375,0.002976190476190476,0.0009940357852882703,0.002044989775051125	0.00295046	NA	NA	NA	NA	NA	NA	NA	NA	NA	No	NA	HPRC,HGSVC,1KG-ONT	Yes	NA	NA	NA	NA	NA	NA
chr13:27063935	chr13-27063935-allele146568-1257	INS	1256	NA	0.02193645990922844,0.09798270893371758,0.20238095238095238,0.06560636182902585,0.11451942740286299	0.0553877	NA	NA	NA	NA	NA	NA	NA	NA	NA	No	NA	HPRC,HGSVC,1KG-ONT	Yes	NA	NA	NA	NA	NA	NA
chr13:27063936	chr13-27063936-allele146572-2782	INS	2781	NA	0.018154311649016642,0.010086455331412104,0.04861111111111111,0.027833001988071572,0.0408997955010225	0.00346118	NA	NA	NA	NA	NA	NA	NA	NA	NA	No	NA	HGSVC,1KG-ONT	No	NA	NA	NA	NA	NA	NA
chr13:27063988	chr13-27063988-allele146576-2916	INS	2915	NA	0.0007564296520423601,0.002881844380403458,0.000992063492063492,0.0009940357852882703,0.018404907975460124	0.00223216	NA	NA	NA	NA	NA	NA	NA	NA	NA	No	NA	HGSVC,1KG-ONT	No	NA	NA	NA	NA	NA	NA
chr13:27191572	chr13-27191572-allele147596-3010	INS	3009	NA	0.14901664145234494,0.004322766570605188,0.0,0.0,0.0	0.243365	NA	NA	NA	NA	NA	NA	NA	NA	NA	No	NA	HPRC,HGSVC,1KG-ONT	No	NA	NA	NA	NA	NA	NA
chr13:27214096	chr13-27214096-allele147839-86	INS	85	NA	0.0015128593040847202,0.001440922190201729,0.000992063492063492,0.016898608349900597,0.00408997955010225	0.00173624	NA	NA	NA	NA	NA	NA	NA	NA	NA	No	NA	HGSVC,1KG-ONT	Yes	NA	NA	NA	NA	NA	NA
chr13:27224964	chr13-27224964-allele147922-1	DEL	70	NA	0.0007564296520423601,0.001440922190201729,0.000992063492063492,0.014910536779324055,0.00408997955010225	0.00227622	NA	NA	NA	NA	NA	NA	NA	NA	NA	No	NA	HGSVC,1KG-ONT	Yes	NA	NA	NA	NA	NA	NA
chr13:27228590	chr13-27228590-allele147965-182	INS	181	NA	0.0037821482602118004,0.0,0.0,0.0009940357852882703,0.0	0.00462462	NA	NA	NA	NA	NA	NA	NA	NA	NA	No	NA	No	Yes	NA	NA	NA	NA	NA	NA
chr13:27234833	chr13-27234833-allele148038-849	INS	848	NA	0.0045385779122541605,0.0,0.0,0.0,0.0	0.00805514	NA	NA	NA	NA	NA	NA	NA	NA	NA	No	NA	HGSVC	Yes	NA	NA	NA	NA	NA	NA
chr13:27281850	chr13-27281850-allele148491-332	INS	331	NA	0.0037821482602118004,0.0,0.0,0.0,0.0	0.00663171	NA	NA	NA	NA	NA	NA	NA	NA	NA	No	NA	HPRC,HGSVC,1KG-ONT	Yes	NA	NA	NA	NA	NA	NA
chr13:27281850	chr13-27281850-allele148490-315	INS	314	NA	0.05370650529500756,0.004322766570605188,0.0,0.0009940357852882703,0.0	0.0882865	NA	NA	NA	NA	NA	NA	NA	NA	NA	No	NA	HPRC,HGSVC,1KG-ONT	Yes	NA	NA	NA	NA	NA	NA
chr13:27287649	chr13-27287649-allele148557-1	DEL	340	NA	0.17246596066565809,0.09077809798270893,0.04563492063492063,0.04671968190854871,0.028629856850715747	0.0933063	NA	NA	NA	NA	NA	NA	NA	NA	NA	No	NA	HPRC,HGSVC,1KG-ONT	No	NA	NA	NA	NA	NA	NA
chr13:27287698	chr13-27287698-allele148569-1	DEL	168	NA	0.19062027231467474,0.1585014409221902,0.03373015873015873,0.11332007952286283,0.07259713701431493	0.0481083	NA	NA	NA	NA	NA	NA	NA	NA	NA	No	NA	HPRC,HGSVC,1KG-ONT	No	NA	NA	NA	NA	NA	NA
chr13:27287698	chr13-27287698-allele148568-1	DEL	134	NA	0.01059001512859304,0.001440922190201729,0.0,0.0019880715705765406,0.0	0.0134432	NA	NA	NA	NA	NA	NA	NA	NA	NA	No	NA	HPRC,HGSVC	No	NA	NA	NA	NA	NA	NA
chr13:27287737	chr13-27287737-allele148572-1	DEL	280	NA	0.012102874432677761,0.010086455331412104,0.0,0.015904572564612324,0.006134969325153374	0.000474663	NA	NA	NA	NA	NA	NA	NA	NA	NA	No	NA	HPRC,HGSVC,1KG-ONT	No	NA	NA	NA	NA	NA	NA
chr13:27287743	chr13-27287743-allele148573-1	DEL	314	NA	0.03328290468986384,0.001440922190201729,0.000992063492063492,0.0,0.0	0.0563811	NA	NA	NA	NA	NA	NA	NA	NA	NA	No	NA	HPRC,HGSVC,1KG-ONT	No	NA	NA	NA	NA	NA	NA
chr13:27287771	chr13-27287771-allele148579-1	DEL	246	NA	0.02723146747352496,0.012968299711815562,0.0,0.0009940357852882703,0.0	0.0318905	NA	NA	NA	NA	NA	NA	NA	NA	NA	No	NA	HPRC,HGSVC,1KG-ONT	No	NA	NA	NA	NA	NA	NA
chr13:27287805	chr13-27287805-allele148581-1	DEL	212	NA	0.04311649016641452,0.004322766570605188,0.0,0.0,0.005112474437627812	0.0624628	NA	NA	NA	NA	NA	NA	NA	NA	NA	No	NA	HPRC,HGSVC,1KG-ONT	No	NA	NA	NA	NA	NA	NA
chr13:27287826	chr13-27287826-allele148583-1	DEL	78	NA	0.0,0.011527377521613832,0.000992063492063492,0.020874751491053677,0.002044989775051125	0.0053757	NA	NA	NA	NA	NA	NA	NA	NA	NA	No	NA	HPRC,HGSVC,1KG-ONT	No	NA	NA	NA	NA	NA	NA
chr13:27307023	chr13-27307023-allele148809-324	INS	323	NA	0.0007564296520423601,0.0,0.0,0.0,0.0	0.000918741	NA	NA	NA	NA	NA	NA	NA	NA	NA	No	NA	No	Yes	NA	NA	NA	NA	NA	NA
chr13:27328558	chr13-27328558-allele149035-364	INS	363	NA	0.0,0.002881844380403458,0.0,0.0019880715705765406,0.0	0.000224143	NA	NA	NA	NA	NA	NA	NA	NA	NA	No	NA	No	Yes	NA	NA	NA	NA	NA	NA
chr13:27330387	chr13-27330387-allele149105-64	INS	63	NA	0.0007564296520423601,0.0,0.000992063492063492,0.0009940357852882703,0.002044989775051125	NA	NA	NA	NA	NA	NA	NA	NA	NA	NA	No	NA	HPRC	No	NA	NA	NA	NA	NA	NA
chr13:27333630	chr13-27333630-allele149172-81	INS	80	NA	0.0,0.0,0.0,0.005964214711729622,0.0	0.000422056	NA	NA	NA	NA	NA	NA	NA	NA	NA	No	NA	HPRC,HGSVC,1KG-ONT	No	NA	NA	NA	NA	NA	NA
chr13:27333632	chr13-27333632-allele149173-71	INS	70	NA	0.0,0.0,0.0,0.003976143141153081,0.0	0.000224143	NA	NA	NA	NA	NA	NA	NA	NA	NA	No	NA	HPRC,HGSVC,1KG-ONT	No	NA	NA	NA	NA	NA	NA
chr13:27333632	chr13-27333632-allele149181-73	INS	72	NA	0.0,0.001440922190201729,0.001984126984126984,0.019880715705765408,0.006134969325153374	0.00467366	NA	NA	NA	NA	NA	NA	NA	NA	NA	No	NA	HPRC,HGSVC,1KG-ONT	No	NA	NA	NA	NA	NA	NA
chr13:27333632	chr13-27333632-allele149185-77	INS	76	NA	0.0,0.002881844380403458,0.0,0.0009940357852882703,0.0	3.94758e-05	NA	NA	NA	NA	NA	NA	NA	NA	NA	No	NA	HPRC,HGSVC,1KG-ONT	No	NA	NA	NA	NA	NA	NA
chr13:27333632	chr13-27333632-allele149174-75	INS	74	NA	0.0007564296520423601,0.040345821325648415,0.0,0.09940357852882704,0.02044989775051125	0.0259352	NA	NA	NA	NA	NA	NA	NA	NA	NA	No	NA	HPRC,HGSVC,1KG-ONT	No	NA	NA	NA	NA	NA	NA
chr13:27345150	chr13-27345150-allele149325-1	DEL	353	NA	0.15128593040847202,0.02881844380403458,0.000992063492063492,0.02882703777335984,0.0081799591002045	0.168216	NA	NA	NA	NA	NA	NA	NA	NA	NA	No	NA	HPRC,HGSVC,1KG-ONT	Yes	NA	NA	NA	NA	NA	NA
chr13:27358084	chr13-27358084-allele149560-51	INS	50	NA	0.0,0.05763688760806916,0.003968253968253968,0.004970178926441352,0.007157464212678937	0.00985288	NA	NA	NA	NA	NA	NA	NA	NA	NA	No	NA	HPRC,HGSVC,1KG-ONT	No	NA	NA	NA	NA	NA	NA
chr13:27358084	chr13-27358084-allele149544-62	INS	61	NA	0.0045385779122541605,0.024495677233429394,0.006944444444444444,0.004970178926441352,0.0010224948875255625	0.000340243	NA	NA	NA	NA	NA	NA	NA	NA	NA	No	NA	HPRC,HGSVC,1KG-ONT	No	NA	NA	NA	NA	NA	NA
chr13:27358084	chr13-27358084-allele149542-66	INS	65	NA	0.024962178517397883,0.004322766570605188,0.000992063492063492,0.011928429423459244,0.009202453987730062	0.013813	NA	NA	NA	NA	NA	NA	NA	NA	NA	No	NA	HPRC,HGSVC,1KG-ONT	No	NA	NA	NA	NA	NA	NA
chr13:27358084	chr13-27358084-allele149545-71	INS	70	NA	0.0007564296520423601,0.0,0.0,0.0,0.0	0.000918741	NA	NA	NA	NA	NA	NA	NA	NA	NA	No	NA	HPRC,HGSVC,1KG-ONT	No	NA	NA	NA	NA	NA	NA
chr13:27358084	chr13-27358084-allele149539-51	INS	50	NA	0.037821482602118005,0.001440922190201729,0.30357142857142855,0.007952286282306162,0.04396728016359918	0.0226016	NA	NA	NA	NA	NA	NA	NA	NA	NA	No	NA	HPRC,HGSVC,1KG-ONT	No	NA	NA	NA	NA	NA	NA
chr13:27358084	chr13-27358084-allele149547-55	INS	54	NA	0.007564296520423601,0.0,0.0,0.0019880715705765406,0.0	0.00974363	NA	NA	NA	NA	NA	NA	NA	NA	NA	No	NA	HPRC,HGSVC,1KG-ONT	No	NA	NA	NA	NA	NA	NA
chr13:27358084	chr13-27358084-allele149541-61	INS	60	NA	0.02798789712556732,0.001440922190201729,0.0,0.0,0.0	0.0489431	NA	NA	NA	NA	NA	NA	NA	NA	NA	No	NA	HPRC,HGSVC,1KG-ONT	No	NA	NA	NA	NA	NA	NA
chr13:27358084	chr13-27358084-allele149574-51	INS	50	NA	0.0,0.0,0.001984126984126984,0.0,0.0	NA	NA	NA	NA	NA	NA	NA	NA	NA	NA	No	NA	HPRC,HGSVC,1KG-ONT	No	NA	NA	NA	NA	NA	NA
chr13:27358084	chr13-27358084-allele149540-56	INS	55	NA	0.0226928895612708,0.007204610951008645,0.000992063492063492,0.003976143141153081,0.0	0.024319	NA	NA	NA	NA	NA	NA	NA	NA	NA	No	NA	HPRC,HGSVC,1KG-ONT	No	NA	NA	NA	NA	NA	NA
chr13:27358084	chr13-27358084-allele149561-56	INS	55	NA	0.0015128593040847202,0.0,0.005952380952380952,0.0,0.0010224948875255625	NA	NA	NA	NA	NA	NA	NA	NA	NA	NA	No	NA	HPRC,HGSVC,1KG-ONT	No	NA	NA	NA	NA	NA	NA
chr13:27358085	chr13-27358085-allele149575-61	INS	60	NA	0.0007564296520423601,0.0,0.0,0.0,0.0	0.000918741	NA	NA	NA	NA	NA	NA	NA	NA	NA	No	NA	HPRC,HGSVC,1KG-ONT	No	NA	NA	NA	NA	NA	NA
chr13:27358085	chr13-27358085-allele149576-54	INS	53	NA	0.030257186081694403,0.012968299711815562,0.015873015873015872,0.006958250497017893,0.003067484662576687	0.0139862	NA	NA	NA	NA	NA	NA	NA	NA	NA	No	NA	HPRC,HGSVC,1KG-ONT	No	NA	NA	NA	NA	NA	NA
chr13:27358124	chr13-27358124-allele149583-69	INS	68	NA	0.0007564296520423601,0.0,0.0,0.0,0.0	0.000918741	NA	NA	NA	NA	NA	NA	NA	NA	NA	No	NA	HPRC,HGSVC,1KG-ONT	No	NA	NA	NA	NA	NA	NA
chr13:27358124	chr13-27358124-allele149582-75	INS	74	NA	0.0,0.011527377521613832,0.0,0.0,0.0	0.000705828	NA	NA	NA	NA	NA	NA	NA	NA	NA	No	NA	HPRC,HGSVC,1KG-ONT	No	NA	NA	NA	NA	NA	NA
chr13:27358125	chr13-27358125-allele149590-59	INS	58	NA	0.0,0.011527377521613832,0.000992063492063492,0.0,0.0010224948875255625	0.00133282	NA	NA	NA	NA	NA	NA	NA	NA	NA	No	NA	HPRC,HGSVC,1KG-ONT	No	NA	NA	NA	NA	NA	NA
chr13:27370994	chr13-27370994-allele149769-53	INS	52	0.998511	0.08472012102874432,0.14121037463976946,0.5843253968253969,0.014910536779324055,0.0736196319018405	0.0515249	NA	NA	NA	NA	NA	NA	NA	NA	NA	No	NA	HPRC,HGSVC,1KG-ONT	Yes	ENSG00000152484.14(0.031946161700858164)	Mitochondrial DNA copy number(RASL11A - RNU6-70P, rs58413920, 2E-9, 0.591775923769005)	Atelectasis(1.64%, 6.75%, 0.23, [0.06;0.96], 0.023209),Atherosclerosis of coronary artery without angina pectoris(0.82%, 8.26%, 0.09, [0.01;0.67], 0.001028),Blindness AND/OR vision impairment level(4.92%, 1.65%, 3.08, [1.13;8.36], 0.033339),Cervical spondylosis without myelopathy(2.46%, 7.71%, 0.3, [0.09;0.98], 0.033535),Cobalamin deficiency(3.28%, 0.83%, 4.07, [1.13;14.63], 0.042678),Combined form of senile cataract(7.38%, 1.79%, 4.37, [1.83;10.46], 0.001898),Degeneration of intervertebral disc(0.82%, 6.06%, 0.13, [0.02;0.94], 0.014156),Frank hematuria(5.74%, 1.93%, 3.1, [1.22;7.83], 0.021802),Incipient senile cataract(4.10%, 0.96%, 4.39, [1.37;14.06], 0.019385),Infectious disease(7.38%, 2.62%, 2.96, [1.31;6.71], 0.012234),Infective pneumonia(0.82%, 4.96%, 0.16, [0.02;1.17], 0.031824),Keloid scar(4.10%, 0.96%, 4.39, [1.37;14.06], 0.019385),Localized infection of skin AND/OR subcutaneous tissue(5.74%, 2.20%, 2.7, [1.09;6.71], 0.035847),Megaloblastic anemia due to vitamin B-12 deficiency(3.28%, 0.83%, 4.07, [1.13;14.63], 0.042678),Non-rheumatic mitral valve disease(3.28%, 0.83%, 4.07, [1.13;14.63], 0.042678),Overactive urinary bladder(6.56%, 2.62%, 2.61, [1.12;6.11], 0.043668),Pure hypercholesterolemia(7.38%, 16.39%, 0.41, [0.2;0.82], 0.008995),Schizophrenia(3.28%, 0.83%, 4.07, [1.13;14.63], 0.042678),Senile cataract(4.92%, 1.79%, 2.84, [1.06;7.61], 0.043129),Uterine leiomyoma(27.06%, 16.26%, 1.91, [1.12;3.25], 0.021191)	NA	NA	NA
chr13:27386319	chr13-27386319-allele149990-226	INS	225	NA	0.0,0.0,0.0,0.0009940357852882703,0.0081799591002045	0.00114796	NA	NA	NA	NA	NA	NA	NA	NA	NA	No	NA	No	No	NA	NA	NA	NA	NA	NA
chr13:27414264	chr13-27414264-allele150324-1	DEL	68	NA	0.0015128593040847202,0.001440922190201729,0.0,0.006958250497017893,0.00408997955010225	3.20923e-05	NA	NA	NA	NA	NA	NA	NA	NA	NA	No	NA	HPRC,HGSVC,1KG-ONT	No	NA	NA	NA	NA	NA	NA
chr13:27414264	chr13-27414264-allele150320-1	DEL	52	NA	0.009833585476550681,0.06051873198847262,0.00496031746031746,0.10636182902584493,0.028629856850715747	0.0200867	NA	NA	NA	NA	NA	NA	NA	NA	NA	No	NA	HPRC,HGSVC,1KG-ONT	No	NA	NA	NA	NA	NA	NA
chr13:27414264	chr13-27414264-allele150321-1	DEL	56	NA	0.0022692889561270802,0.001440922190201729,0.008928571428571428,0.0,0.003067484662576687	NA	NA	NA	NA	NA	NA	NA	NA	NA	NA	No	NA	HPRC,HGSVC,1KG-ONT	No	NA	NA	NA	NA	NA	NA
chr13:27414264	chr13-27414264-allele150322-1	DEL	60	NA	0.031013615733736764,0.021613832853025938,0.15376984126984128,0.016898608349900597,0.12985685071574643	0.0214585	NA	NA	NA	NA	NA	NA	NA	NA	NA	No	NA	HPRC,HGSVC,1KG-ONT	No	NA	NA	NA	NA	NA	NA
chr13:27414264	chr13-27414264-allele150323-1	DEL	64	0.868726	0.11875945537065052,0.25936599423631124,0.18452380952380953,0.42445328031809143,0.5276073619631901	0.12416	NA	NA	NA	NA	NA	NA	NA	NA	NA	No	NA	HPRC,HGSVC,1KG-ONT	No	ENSG00000122034.17(1.4178239725945348e-05)	Red cell distribution width(MTIF3, rs17085633, 8E-12, 0.5013120766822916)	Benign neoplasm of skin of trunk(4.51%, 1.82%, 2.55, [1.09;5.95], 0.032328),Centriacinar emphysema(2.46%, 0.66%, 3.78, [1.06;13.52], 0.038016),Cervical spondylosis without myelopathy(10.25%, 5.63%, 1.91, [1.12;3.28], 0.024359),Chronic gastritis(4.92%, 2.15%, 2.35, [1.06;5.23], 0.041963),Chronic kidney disease due to type 2 diabetes mellitus(0.41%, 3.97%, 0.1, [0.01;0.74], 0.002996),Esophagitis(4.10%, 1.66%, 2.54, [1.04;6.18], 0.044408),Hyperparathyroidism due to renal insufficiency(0.41%, 2.81%, 0.14, [0.02;1.07], 0.032128),Lumbar radiculopathy(4.51%, 9.60%, 0.44, [0.23;0.86], 0.012549),Migraine without aura(2.46%, 5.96%, 0.4, [0.17;0.96], 0.03543),Periapical abscess(0.41%, 2.81%, 0.14, [0.02;1.07], 0.032128),Sickle cell trait(0.41%, 2.98%, 0.13, [0.02;1.01], 0.019912),Primary malignant neoplasm of prostate(18.87%, 7.27%, 2.97, [1.2;7.33], 0.032258)	NA	NA	NA
chr13:27414286	chr13-27414286-allele150340-1	DEL	72	NA	0.00529500756429652,0.0,0.0,0.0,0.0	0.00947665	NA	NA	NA	NA	NA	NA	NA	NA	NA	No	NA	HPRC,HGSVC,1KG-ONT	No	NA	NA	NA	NA	NA	NA
chr13:27414322	chr13-27414322-allele150342-1	DEL	50	NA	0.009077155824508321,0.0,0.0,0.0,0.0	0.0165556	NA	NA	NA	NA	NA	NA	NA	NA	NA	No	NA	HPRC,HGSVC,1KG-ONT	No	NA	NA	NA	NA	NA	NA
chr13:27465214	chr13-27465214-allele150979-330	INS	329	NA	0.0022692889561270802,0.0,0.0,0.0,0.0	0.00377908	NA	NA	NA	NA	NA	NA	NA	NA	NA	No	NA	No	Yes	NA	NA	NA	NA	NA	NA
chr13:27494980	chr13-27494980-allele151400-1	DEL	90	NA	0.0,0.0,0.0,0.0019880715705765406,0.0	NA	NA	NA	NA	NA	NA	NA	NA	NA	NA	No	NA	No	No	NA	NA	NA	NA	NA	NA
chr13:27495010	chr13-27495010-allele151402-1	DEL	60	NA	0.8661119515885023,0.9639769452449568,1.0,0.9662027833001988,0.9754601226993865	0.116506	NA	NA	NA	NA	NA	NA	NA	NA	NA	No	NA	HPRC,HGSVC,1KG-ONT	No	NA	NA	NA	NA	NA	NA
chr13:27520727	chr13-27520727-allele151681-83	INS	82	NA	0.0,0.0,0.01488095238095238,0.009940357852882704,0.0	0.00406839	NA	NA	NA	NA	NA	NA	NA	NA	NA	No	NA	HPRC,HGSVC,1KG-ONT	Yes	NA	NA	NA	NA	NA	NA
chr13:27520727	chr13-27520727-allele151680-124	INS	123	NA	0.0007564296520423601,0.0,0.0,0.0,0.0	0.000918741	NA	NA	NA	NA	NA	NA	NA	NA	NA	No	NA	HPRC,HGSVC	Yes	NA	NA	NA	NA	NA	NA
chr13:27520730	chr13-27520730-allele151682-135	INS	134	NA	0.06127080181543117,0.15273775216138327,0.18551587301587302,0.13817097415506957,0.14519427402862986	0.0379107	NA	NA	NA	NA	NA	NA	NA	NA	NA	No	NA	HPRC,HGSVC	Yes	NA	NA	NA	NA	NA	NA
chr13:27520732	chr13-27520732-allele151684-75	INS	74	NA	0.0015128593040847202,0.0,0.003968253968253968,0.0,0.0	NA	NA	NA	NA	NA	NA	NA	NA	NA	NA	No	NA	HPRC,HGSVC,1KG-ONT	Yes	NA	NA	NA	NA	NA	NA
chr13:27520740	chr13-27520740-allele151687-97	INS	96	NA	0.012859304084720122,0.001440922190201729,0.0,0.0,0.0	0.021333	NA	NA	NA	NA	NA	NA	NA	NA	NA	No	NA	HPRC,HGSVC,1KG-ONT	Yes	NA	NA	NA	NA	NA	NA
chr13:27520741	chr13-27520741-allele151689-78	INS	77	NA	0.0007564296520423601,0.002881844380403458,0.0,0.010934393638170975,0.003067484662576687	0.00138557	NA	NA	NA	NA	NA	NA	NA	NA	NA	No	NA	HPRC,HGSVC,1KG-ONT	Yes	NA	NA	NA	NA	NA	NA
chr13:27520745	chr13-27520745-allele151693-124	INS	123	NA	0.06354009077155824,0.08357348703170028,0.061507936507936505,0.07157057654075547,0.147239263803681	0.00445526	NA	NA	NA	NA	NA	NA	NA	NA	NA	No	NA	HPRC,HGSVC	Yes	NA	NA	NA	NA	NA	NA
chr13:27520745	chr13-27520745-allele151694-105	INS	104	NA	0.0007564296520423601,0.0,0.0,0.009940357852882704,0.0	0.00026671	NA	NA	NA	NA	NA	NA	NA	NA	NA	No	NA	HPRC,HGSVC,1KG-ONT	Yes	NA	NA	NA	NA	NA	NA
chr13:27520751	chr13-27520751-allele151707-75	INS	74	NA	0.06354009077155824,0.002881844380403458,0.0,0.02882703777335984,0.006134969325153374	0.0580519	NA	NA	NA	NA	NA	NA	NA	NA	NA	No	NA	HPRC,HGSVC,1KG-ONT	Yes	NA	NA	NA	NA	NA	NA
chr13:27520751	chr13-27520751-allele151705-141	INS	140	NA	0.0,0.001440922190201729,0.0,0.0,0.0	NA	NA	NA	NA	NA	NA	NA	NA	NA	NA	No	NA	HPRC,HGSVC	Yes	NA	NA	NA	NA	NA	NA
chr13:27520751	chr13-27520751-allele151701-84	INS	83	NA	0.0,0.002881844380403458,0.0,0.015904572564612324,0.0010224948875255625	0.00299801	NA	NA	NA	NA	NA	NA	NA	NA	NA	No	NA	HPRC,HGSVC,1KG-ONT	Yes	NA	NA	NA	NA	NA	NA
chr13:27520751	chr13-27520751-allele151698-121	INS	120	NA	0.059001512859304085,0.004322766570605188,0.03869047619047619,0.003976143141153081,0.00408997955010225	0.0399297	NA	NA	NA	NA	NA	NA	NA	NA	NA	No	NA	HPRC,HGSVC	Yes	NA	NA	NA	NA	NA	NA
chr13:27520751	chr13-27520751-allele151697-74	INS	73	NA	0.19062027231467474,0.1642651296829971,0.18452380952380953,0.147117296222664,0.065439672801636	0.00978454	NA	NA	NA	NA	NA	NA	NA	NA	NA	No	NA	HPRC,HGSVC,1KG-ONT	Yes	NA	NA	NA	NA	NA	NA
chr13:27520751	chr13-27520751-allele151703-100	INS	99	NA	0.014372163388804841,0.001440922190201729,0.0,0.003976143141153081,0.0	0.0170718	NA	NA	NA	NA	NA	NA	NA	NA	NA	No	NA	HPRC,HGSVC,1KG-ONT	Yes	NA	NA	NA	NA	NA	NA
chr13:27520751	chr13-27520751-allele151699-130	INS	129	NA	0.0,0.0,0.0,0.0,0.00408997955010225	0.000224143	NA	NA	NA	NA	NA	NA	NA	NA	NA	No	NA	HPRC,HGSVC	Yes	NA	NA	NA	NA	NA	NA
chr13:27520751	chr13-27520751-allele151704-135	INS	134	NA	0.0,0.001440922190201729,0.0,0.0,0.0	NA	NA	NA	NA	NA	NA	NA	NA	NA	NA	No	NA	HPRC,HGSVC	Yes	NA	NA	NA	NA	NA	NA
chr13:27520754	chr13-27520754-allele151711-82	INS	81	NA	0.015128593040847202,0.0792507204610951,0.051587301587301584,0.040755467196819085,0.041922290388548056	0.0156141	NA	NA	NA	NA	NA	NA	NA	NA	NA	No	NA	HPRC,HGSVC,1KG-ONT	Yes	NA	NA	NA	NA	NA	NA
chr13:27520756	chr13-27520756-allele151713-79	INS	78	NA	0.16263237518910742,0.2521613832853026,0.23015873015873015,0.22664015904572565,0.13190184049079753	0.0057788	NA	NA	NA	NA	NA	NA	NA	NA	NA	No	NA	HPRC,HGSVC,1KG-ONT	Yes	NA	NA	NA	NA	NA	NA
chr13:27520756	chr13-27520756-allele151718-131	INS	130	NA	0.0037821482602118004,0.0,0.016865079365079364,0.0,0.0	NA	NA	NA	NA	NA	NA	NA	NA	NA	NA	No	NA	HPRC,HGSVC	Yes	NA	NA	NA	NA	NA	NA
chr13:27520756	chr13-27520756-allele151716-84	INS	83	NA	0.0045385779122541605,0.0,0.027777777777777776,0.0019880715705765406,0.010224948875255624	0.00152135	NA	NA	NA	NA	NA	NA	NA	NA	NA	No	NA	HPRC,HGSVC,1KG-ONT	Yes	NA	NA	NA	NA	NA	NA
chr13:27520756	chr13-27520756-allele151715-88	INS	87	NA	0.0,0.0,0.0,0.002982107355864811,0.0	3.94758e-05	NA	NA	NA	NA	NA	NA	NA	NA	NA	No	NA	HPRC,HGSVC,1KG-ONT	Yes	NA	NA	NA	NA	NA	NA
chr13:27520756	chr13-27520756-allele151714-89	INS	88	NA	0.009833585476550681,0.0,0.002976190476190476,0.0009940357852882703,0.005112474437627812	0.00571582	NA	NA	NA	NA	NA	NA	NA	NA	NA	No	NA	HPRC,HGSVC,1KG-ONT	Yes	NA	NA	NA	NA	NA	NA
chr13:27520756	chr13-27520756-allele151724-80	INS	79	NA	0.01059001512859304,0.004322766570605188,0.0,0.010934393638170975,0.013292433537832311	0.000121334	NA	NA	NA	NA	NA	NA	NA	NA	NA	No	NA	HPRC,HGSVC,1KG-ONT	Yes	NA	NA	NA	NA	NA	NA
chr13:27520756	chr13-27520756-allele151719-86	INS	85	NA	0.0022692889561270802,0.03170028818443804,0.0,0.0,0.0010224948875255625	0.000895243	NA	NA	NA	NA	NA	NA	NA	NA	NA	No	NA	HPRC,HGSVC,1KG-ONT	Yes	NA	NA	NA	NA	NA	NA
chr13:27520756	chr13-27520756-allele151722-132	INS	131	NA	0.0022692889561270802,0.010086455331412104,0.000992063492063492,0.019880715705765408,0.009202453987730062	0.00329259	NA	NA	NA	NA	NA	NA	NA	NA	NA	No	NA	HPRC,HGSVC	Yes	NA	NA	NA	NA	NA	NA
chr13:27520756	chr13-27520756-allele151717-90	INS	89	NA	0.0007564296520423601,0.0,0.0,0.0009940357852882703,0.0	NA	NA	NA	NA	NA	NA	NA	NA	NA	NA	No	NA	HPRC,HGSVC,1KG-ONT	Yes	NA	NA	NA	NA	NA	NA
chr13:27520756	chr13-27520756-allele151720-141	INS	140	NA	0.0007564296520423601,0.001440922190201729,0.0,0.0,0.0	NA	NA	NA	NA	NA	NA	NA	NA	NA	NA	No	NA	HPRC,HGSVC	Yes	NA	NA	NA	NA	NA	NA
chr13:27520756	chr13-27520756-allele151712-70	INS	69	NA	0.0037821482602118004,0.002881844380403458,0.0,0.0,0.0	0.00324023	NA	NA	NA	NA	NA	NA	NA	NA	NA	No	NA	HPRC,HGSVC,1KG-ONT	Yes	NA	NA	NA	NA	NA	NA
chr13:27520759	chr13-27520759-allele151725-85	INS	84	NA	0.3630862329803328,0.590778097982709,0.7113095238095238,0.584493041749503,0.5521472392638037	0.115647	NA	NA	NA	NA	NA	NA	NA	NA	NA	No	NA	HPRC,HGSVC,1KG-ONT	Yes	NA	NA	NA	NA	NA	NA
chr13:27520765	chr13-27520765-allele151726-78	INS	77	NA	0.0007564296520423601,0.0,0.00496031746031746,0.03180914512922465,0.0	0.00495005	NA	NA	NA	NA	NA	NA	NA	NA	NA	No	NA	HPRC,HGSVC,1KG-ONT	Yes	NA	NA	NA	NA	NA	NA
chr13:27533751	chr13-27533751-allele151885-57	INS	56	NA	0.0,0.0,0.0,0.002982107355864811,0.0	3.94758e-05	NA	NA	NA	NA	NA	NA	NA	NA	NA	No	NA	HPRC,HGSVC	No	NA	NA	NA	NA	NA	NA
chr13:27533751	chr13-27533751-allele151880-55	INS	54	NA	0.01361573373676248,0.0,0.0,0.0,0.0	0.0249879	NA	NA	NA	NA	NA	NA	NA	NA	NA	No	NA	HPRC,HGSVC	No	NA	NA	NA	NA	NA	NA
chr13:27533751	chr13-27533751-allele151879-55	INS	54	NA	0.0022692889561270802,0.007204610951008645,0.0,0.015904572564612324,0.007157464212678937	0.00179394	NA	NA	NA	NA	NA	NA	NA	NA	NA	No	NA	HPRC,HGSVC	No	NA	NA	NA	NA	NA	NA
chr13:27533765	chr13-27533765-allele151887-58	INS	57	NA	0.02723146747352496,0.06195965417867435,0.02976190476190476,0.15705765407554673,0.04805725971370143	0.0189916	NA	NA	NA	NA	NA	NA	NA	NA	NA	No	NA	HPRC,HGSVC,1KG-ONT	No	NA	NA	NA	NA	NA	NA
chr13:27533767	chr13-27533767-allele151911-249	INS	248	NA	0.0,0.0,0.001984126984126984,0.0,0.0010224948875255625	3.94758e-05	NA	NA	NA	NA	NA	NA	NA	NA	NA	No	NA	HPRC,HGSVC,1KG-ONT	No	NA	NA	NA	NA	NA	NA
chr13:27533767	chr13-27533767-allele151890-270	INS	269	NA	0.0007564296520423601,0.043227665706051875,0.015873015873015872,0.015904572564612324,0.032719836400818	0.0157645	NA	NA	NA	NA	NA	NA	NA	NA	NA	No	NA	HPRC,HGSVC,1KG-ONT	No	NA	NA	NA	NA	NA	NA
chr13:27533767	chr13-27533767-allele151895-222	INS	221	NA	0.01059001512859304,0.0,0.003968253968253968,0.0,0.0	0.0120142	NA	NA	NA	NA	NA	NA	NA	NA	NA	No	NA	HPRC,HGSVC,1KG-ONT	No	NA	NA	NA	NA	NA	NA
chr13:27533767	chr13-27533767-allele151918-191	INS	190	NA	0.0,0.001440922190201729,0.0,0.009940357852882704,0.00408997955010225	0.0020517	NA	NA	NA	NA	NA	NA	NA	NA	NA	No	NA	HPRC,HGSVC,1KG-ONT	No	NA	NA	NA	NA	NA	NA
chr13:27533767	chr13-27533767-allele151893-201	INS	200	NA	0.00832072617246596,0.023054755043227664,0.0496031746031746,0.10636182902584493,0.05725971370143149	0.0305975	NA	NA	NA	NA	NA	NA	NA	NA	NA	No	NA	HPRC,HGSVC,1KG-ONT	No	NA	NA	NA	NA	NA	NA
chr13:27533767	chr13-27533767-allele151894-225	INS	224	NA	0.0,0.0,0.00496031746031746,0.009940357852882704,0.010224948875255624	0.00410959	NA	NA	NA	NA	NA	NA	NA	NA	NA	No	NA	HPRC,HGSVC,1KG-ONT	No	NA	NA	NA	NA	NA	NA
chr13:27533767	chr13-27533767-allele151917-247	INS	246	NA	0.0,0.024495677233429394,0.008928571428571428,0.0,0.0	0.00417611	NA	NA	NA	NA	NA	NA	NA	NA	NA	No	NA	HPRC,HGSVC,1KG-ONT	No	NA	NA	NA	NA	NA	NA
chr13:27533767	chr13-27533767-allele151889-291	INS	290	NA	0.029500756429652043,0.021613832853025938,0.001984126984126984,0.0,0.005112474437627812	0.022153	NA	NA	NA	NA	NA	NA	NA	NA	NA	No	NA	HPRC,HGSVC,1KG-ONT	No	NA	NA	NA	NA	NA	NA
chr13:27533767	chr13-27533767-allele151901-220	INS	219	NA	0.0015128593040847202,0.0,0.0,0.006958250497017893,0.005112474437627812	3.20923e-05	NA	NA	NA	NA	NA	NA	NA	NA	NA	No	NA	HPRC,HGSVC,1KG-ONT	No	NA	NA	NA	NA	NA	NA
chr13:27533767	chr13-27533767-allele151891-247	INS	246	NA	0.0007564296520423601,0.0345821325648415,0.10615079365079365,0.017892644135188866,0.022494887525562373	0.0301956	NA	NA	NA	NA	NA	NA	NA	NA	NA	No	NA	HPRC,HGSVC,1KG-ONT	No	NA	NA	NA	NA	NA	NA
chr13:27533767	chr13-27533767-allele151910-226	INS	225	NA	0.0,0.001440922190201729,0.020833333333333332,0.002982107355864811,0.0	0.00398599	NA	NA	NA	NA	NA	NA	NA	NA	NA	No	NA	HPRC,HGSVC,1KG-ONT	No	NA	NA	NA	NA	NA	NA
chr13:27533767	chr13-27533767-allele151892-224	INS	223	NA	0.06127080181543117,0.14697406340057637,0.09027777777777778,0.10536779324055666,0.14008179959100203	0.016854	NA	NA	NA	NA	NA	NA	NA	NA	NA	No	NA	HPRC,HGSVC,1KG-ONT	No	NA	NA	NA	NA	NA	NA
chr13:27533767	chr13-27533767-allele151897-57	INS	56	NA	0.0007564296520423601,0.01440922190201729,0.0,0.05666003976143141,0.005112474437627812	0.011642	NA	NA	NA	NA	NA	NA	NA	NA	NA	No	NA	HPRC,HGSVC	No	NA	NA	NA	NA	NA	NA
chr13:27533767	chr13-27533767-allele151888-168	INS	167	NA	0.0030257186081694403,0.0,0.000992063492063492,0.0,0.0	0.00328379	NA	NA	NA	NA	NA	NA	NA	NA	NA	No	NA	HPRC,HGSVC,1KG-ONT	No	NA	NA	NA	NA	NA	NA
chr13:27533767	chr13-27533767-allele151903-226	INS	225	NA	0.0,0.0,0.017857142857142856,0.010934393638170975,0.016359918200409	0.00780034	NA	NA	NA	NA	NA	NA	NA	NA	NA	No	NA	HPRC,HGSVC,1KG-ONT	No	NA	NA	NA	NA	NA	NA
chr13:27533796	chr13-27533796-allele151939-84	INS	83	NA	0.018154311649016642,0.0,0.0,0.0,0.0	0.0333528	NA	NA	NA	NA	NA	NA	NA	NA	NA	No	NA	HPRC,HGSVC,1KG-ONT	No	NA	NA	NA	NA	NA	NA
chr13:27533796	chr13-27533796-allele151933-82	INS	81	NA	0.039334341906202726,0.001440922190201729,0.0,0.0,0.0	0.069304	NA	NA	NA	NA	NA	NA	NA	NA	NA	No	NA	HPRC,HGSVC,1KG-ONT	No	NA	NA	NA	NA	NA	NA
chr13:27533796	chr13-27533796-allele151935-134	INS	133	NA	0.007564296520423601,0.0,0.0,0.0,0.0	0.0137297	NA	NA	NA	NA	NA	NA	NA	NA	NA	No	NA	HPRC,HGSVC	No	NA	NA	NA	NA	NA	NA
chr13:27533798	chr13-27533798-allele151940-53	INS	52	NA	0.01361573373676248,0.0,0.0,0.0,0.0	0.0249879	NA	NA	NA	NA	NA	NA	NA	NA	NA	No	NA	HPRC,HGSVC	No	NA	NA	NA	NA	NA	NA
chr13:27558148	chr13-27558148-allele152129-56	INS	55	NA	0.01588502269288956,0.0,0.0,0.0,0.0	0.0291307	LNX2(9.3302e-05, 0.69)	NA	NA	NA	NA	NA	NA	NA	NA	No	NA	HPRC,HGSVC,1KG-ONT	Yes	NA	NA	NA	NA	NA	NA
chr13:27560580	chr13-27560580-allele152178-53	INS	52	NA	0.0007564296520423601,0.0,0.0,0.0,0.0	0.000918741	LNX2(9.3302e-05, 0.69)	NA	NA	NA	NA	NA	NA	NA	NA	No	ID=chr13_27560565_27560585;MOTIFS=TA;STRUC=(TA)n	No	No	NA	NA	NA	NA	NA	NA
chr13:27581891	chr13-27581891-allele152351-320	INS	319	NA	0.0,0.0,0.002976190476190476,0.0,0.0	3.94758e-05	LNX2(9.3302e-05, 0.69)	NA	NA	NA	NA	NA	NA	NA	NA	No	NA	HGSVC	Yes	NA	NA	NA	NA	NA	NA
chr13:27583208	chr13-27583208-allele152403-71	INS	70	NA	0.00832072617246596,0.0,0.0,0.0,0.0	0.0151436	LNX2(9.3302e-05, 0.69)	NA	NA	NA	NA	NA	NA	NA	NA	No	NA	HPRC,HGSVC,1KG-ONT	Yes	NA	NA	NA	NA	NA	NA
chr13:27583208	chr13-27583208-allele152402-73	INS	72	NA	0.0007564296520423601,0.0,0.011904761904761904,0.007952286282306162,0.007157464212678937	0.00328912	LNX2(9.3302e-05, 0.69)	NA	NA	NA	NA	NA	NA	NA	NA	No	NA	HPRC,HGSVC,1KG-ONT	Yes	NA	NA	NA	NA	NA	NA
chr13:27583208	chr13-27583208-allele152400-69	INS	68	NA	0.0007564296520423601,0.005763688760806916,0.0,0.016898608349900597,0.00408997955010225	0.00299914	LNX2(9.3302e-05, 0.69)	NA	NA	NA	NA	NA	NA	NA	NA	No	NA	HPRC,HGSVC,1KG-ONT	Yes	NA	NA	NA	NA	NA	NA
chr13:27583208	chr13-27583208-allele152404-73	INS	72	NA	0.0,0.0,0.0,0.0019880715705765406,0.0	NA	LNX2(9.3302e-05, 0.69)	NA	NA	NA	NA	NA	NA	NA	NA	No	NA	HPRC,HGSVC,1KG-ONT	Yes	NA	NA	NA	NA	NA	NA
chr13:27583208	chr13-27583208-allele152396-81	INS	80	NA	0.0226928895612708,0.01585014409221902,0.002976190476190476,0.02485089463220676,0.022494887525562373	0.000530224	LNX2(9.3302e-05, 0.69)	NA	NA	NA	NA	NA	NA	NA	NA	No	NA	HPRC,HGSVC,1KG-ONT	Yes	NA	NA	NA	NA	NA	NA
chr13:27583208	chr13-27583208-allele152401-77	INS	76	NA	0.00680786686838124,0.001440922190201729,0.0,0.0,0.0	0.0100437	LNX2(9.3302e-05, 0.69)	NA	NA	NA	NA	NA	NA	NA	NA	No	NA	HPRC,HGSVC,1KG-ONT	Yes	NA	NA	NA	NA	NA	NA
chr13:27583208	chr13-27583208-allele152398-75	INS	74	NA	0.007564296520423601,0.004322766570605188,0.0,0.0,0.0010224948875255625	0.00698807	LNX2(9.3302e-05, 0.69)	NA	NA	NA	NA	NA	NA	NA	NA	No	NA	HPRC,HGSVC,1KG-ONT	Yes	NA	NA	NA	NA	NA	NA
chr13:27583210	chr13-27583210-allele152408-75	INS	74	NA	0.018910741301059002,0.001440922190201729,0.007936507936507936,0.002982107355864811,0.0	0.0160162	LNX2(9.3302e-05, 0.69)	NA	NA	NA	NA	NA	NA	NA	NA	No	NA	HPRC,HGSVC,1KG-ONT	Yes	NA	NA	NA	NA	NA	NA
chr13:27583210	chr13-27583210-allele152407-65	INS	64	NA	0.009077155824508321,0.001440922190201729,0.016865079365079364,0.005964214711729622,0.011247443762781187	NA	LNX2(9.3302e-05, 0.69)	NA	NA	NA	NA	NA	NA	NA	NA	No	NA	HPRC,HGSVC,1KG-ONT	Yes	NA	NA	NA	NA	NA	NA
chr13:27583210	chr13-27583210-allele152410-73	INS	72	NA	0.012102874432677761,0.01585014409221902,0.002976190476190476,0.0009940357852882703,0.0	0.00472172	LNX2(9.3302e-05, 0.69)	NA	NA	NA	NA	NA	NA	NA	NA	No	NA	HPRC,HGSVC,1KG-ONT	Yes	NA	NA	NA	NA	NA	NA
chr13:27583210	chr13-27583210-allele152412-79	INS	78	NA	0.0,0.0,0.003968253968253968,0.0,0.0010224948875255625	0.000203029	LNX2(9.3302e-05, 0.69)	NA	NA	NA	NA	NA	NA	NA	NA	No	NA	HPRC,HGSVC,1KG-ONT	Yes	NA	NA	NA	NA	NA	NA
chr13:27583210	chr13-27583210-allele152411-71	INS	70	NA	0.0015128593040847202,0.0,0.0,0.0009940357852882703,0.0	0.00077342	LNX2(9.3302e-05, 0.69)	NA	NA	NA	NA	NA	NA	NA	NA	No	NA	HPRC,HGSVC,1KG-ONT	Yes	NA	NA	NA	NA	NA	NA
chr13:27583210	chr13-27583210-allele152406-77	INS	76	NA	0.1800302571860817,0.09510086455331412,0.0248015873015873,0.11630218687872763,0.10429447852760736	0.0454051	LNX2(9.3302e-05, 0.69)	NA	NA	NA	NA	NA	NA	NA	NA	No	NA	HPRC,HGSVC,1KG-ONT	Yes	NA	NA	NA	NA	NA	NA
chr13:27583211	chr13-27583211-allele152413-55	INS	54	NA	0.0,0.0,0.0,0.0,0.010224948875255624	0.00112696	LNX2(9.3302e-05, 0.69)	NA	NA	NA	NA	NA	NA	NA	NA	No	NA	HPRC,HGSVC,1KG-ONT	Yes	NA	NA	NA	NA	NA	NA
chr13:27583212	chr13-27583212-allele152420-75	INS	74	NA	0.01059001512859304,0.001440922190201729,0.000992063492063492,0.008946322067594433,0.002044989775051125	0.00413084	LNX2(9.3302e-05, 0.69)	NA	NA	NA	NA	NA	NA	NA	NA	No	NA	HPRC,HGSVC,1KG-ONT	Yes	NA	NA	NA	NA	NA	NA
chr13:27583212	chr13-27583212-allele152422-81	INS	80	NA	0.0030257186081694403,0.0,0.0,0.0,0.0	0.00520636	LNX2(9.3302e-05, 0.69)	NA	NA	NA	NA	NA	NA	NA	NA	No	NA	HPRC,HGSVC,1KG-ONT	Yes	NA	NA	NA	NA	NA	NA
chr13:27583212	chr13-27583212-allele152419-71	INS	70	NA	0.02118003025718608,0.002881844380403458,0.002976190476190476,0.006958250497017893,0.0010224948875255625	0.0184228	LNX2(9.3302e-05, 0.69)	NA	NA	NA	NA	NA	NA	NA	NA	No	NA	HPRC,HGSVC,1KG-ONT	Yes	NA	NA	NA	NA	NA	NA
chr13:27583212	chr13-27583212-allele152415-73	INS	72	NA	0.08093797276853253,0.069164265129683,0.011904761904761904,0.12624254473161034,0.065439672801636	0.000724427	LNX2(9.3302e-05, 0.69)	NA	NA	NA	NA	NA	NA	NA	NA	No	NA	HPRC,HGSVC,1KG-ONT	Yes	NA	NA	NA	NA	NA	NA
chr13:27583212	chr13-27583212-allele152421-77	INS	76	NA	0.00680786686838124,0.007204610951008645,0.0,0.011928429423459244,0.0010224948875255625	NA	LNX2(9.3302e-05, 0.69)	NA	NA	NA	NA	NA	NA	NA	NA	No	NA	HPRC,HGSVC,1KG-ONT	Yes	NA	NA	NA	NA	NA	NA
chr13:27583212	chr13-27583212-allele152416-82	INS	81	NA	0.0007564296520423601,0.002881844380403458,0.0,0.008946322067594433,0.002044989775051125	0.000790109	LNX2(9.3302e-05, 0.69)	NA	NA	NA	NA	NA	NA	NA	NA	No	NA	HPRC,HGSVC,1KG-ONT	Yes	NA	NA	NA	NA	NA	NA
chr13:27583214	chr13-27583214-allele152424-69	INS	68	NA	0.030257186081694403,0.007204610951008645,0.19246031746031747,0.02286282306163022,0.012269938650306749	0.0100371	LNX2(9.3302e-05, 0.69)	NA	NA	NA	NA	NA	NA	NA	NA	No	NA	HPRC,HGSVC,1KG-ONT	Yes	NA	NA	NA	NA	NA	NA
chr13:27583214	chr13-27583214-allele152425-73	INS	72	NA	0.0,0.0,0.0,0.0009940357852882703,0.0	NA	LNX2(9.3302e-05, 0.69)	NA	NA	NA	NA	NA	NA	NA	NA	No	NA	HPRC,HGSVC,1KG-ONT	Yes	NA	NA	NA	NA	NA	NA
chr13:27583214	chr13-27583214-allele152427-77	INS	76	NA	0.0,0.004322766570605188,0.0,0.0009940357852882703,0.002044989775051125	0.000593574	LNX2(9.3302e-05, 0.69)	NA	NA	NA	NA	NA	NA	NA	NA	No	NA	HPRC,HGSVC,1KG-ONT	Yes	NA	NA	NA	NA	NA	NA
chr13:27655875	chr13-27655875-allele152892-89	INS	88	NA	0.0022692889561270802,0.018731988472622477,0.008928571428571428,0.06759443339960239,0.03067484662576687	0.018377	POLR1D(0.0035229, 1.63)	POLR1D(0.0035229, 1.63)	NA	NA	NA	NA	NA	NA	NA	No	NA	HPRC,HGSVC,1KG-ONT	Yes	NA	NA	NA	NA	NA	NA
chr13:27694002	chr13-27694002-allele153379-1	DEL	909	NA	0.07261724659606657,0.10806916426512968,0.21626984126984128,0.1540755467196819,0.10122699386503067	0.0247282	POLR1D(0.0035229, 1.63)	POLR1D(0.0035229, 1.63)	NA	NA	NA	NA	NA	NA	NA	No	NA	HPRC,HGSVC,1KG-ONT	Yes	NA	NA	NA	NA	NA	NA
chr13:27709272	chr13-27709272-allele153648-4001	INS	4000	NA	0.0037821482602118004,0.01729106628242075,0.0,0.05864811133200795,0.007157464212678937	0.00867757	POLR1D(0.0035229, 1.63)	POLR1D(0.0035229, 1.63)	NA	NA	NA	NA	NA	NA	NA	No	NA	HPRC,HGSVC,1KG-ONT	No	NA	NA	NA	NA	NA	NA
chr13:27754695	chr13-27754695-allele154189-60	INS	59	NA	0.037821482602118005,0.001440922190201729,0.0,0.0009940357852882703,0.0	0.0644246	NA	NA	NA	NA	NA	NA	NA	NA	NA	No	NA	HPRC,HGSVC,1KG-ONT	Yes	NA	NA	NA	NA	NA	NA
chr13:27758877	chr13-27758877-allele154284-1	DEL	89	NA	0.16414523449319213,0.07492795389048991,0.0496031746031746,0.14314115308151093,0.15439672801635992	0.0139443	NA	NA	NA	NA	NA	NA	NA	NA	NA	No	NA	HPRC,HGSVC,1KG-ONT	Yes	NA	NA	NA	NA	NA	NA
chr13:27758878	chr13-27758878-allele154285-1	DEL	88	NA	0.0015128593040847202,0.001440922190201729,0.000992063492063492,0.002982107355864811,0.0	NA	NA	NA	NA	NA	NA	NA	NA	NA	NA	No	NA	HPRC,HGSVC,1KG-ONT	Yes	NA	NA	NA	NA	NA	NA
chr13:27839482	chr13-27839482-allele154931-66	INS	65	NA	0.0,0.0,0.0,0.0,0.011247443762781187	0.00142414	NA	NA	NA	NA	NA	NA	NA	NA	NA	No	NA	HPRC	No	NA	NA	NA	NA	NA	NA
chr13:27839482	chr13-27839482-allele154935-101	INS	100	NA	0.0015128593040847202,0.0,0.000992063492063492,0.0,0.00408997955010225	NA	NA	NA	NA	NA	NA	NA	NA	NA	NA	No	NA	No	No	NA	NA	NA	NA	NA	NA
chr13:27839482	chr13-27839482-allele154928-51	INS	50	NA	0.0022692889561270802,0.0,0.007936507936507936,0.0,0.0	NA	NA	NA	NA	NA	NA	NA	NA	NA	NA	No	NA	HPRC	No	NA	NA	NA	NA	NA	NA
chr13:27839482	chr13-27839482-allele154938-366	INS	365	NA	0.0007564296520423601,0.0,0.0,0.0,0.0	0.000918741	NA	NA	NA	NA	NA	NA	NA	NA	NA	No	NA	No	No	NA	NA	NA	NA	NA	NA
chr13:27839482	chr13-27839482-allele154929-56	INS	55	NA	0.012859304084720122,0.0,0.001984126984126984,0.007952286282306162,0.013292433537832311	0.00220074	NA	NA	NA	NA	NA	NA	NA	NA	NA	No	NA	HPRC	No	NA	NA	NA	NA	NA	NA
chr13:27925555	chr13-27925555-allele155760-52	INS	51	NA	0.0022692889561270802,0.0,0.0,0.0,0.0	0.00377908	PDX1(0.0033698, 1.642)	PDX1(0.0033698, 1.642)	NA	NA	NA	NA	NA	NA	NA	No	NA	HGSVC	Yes	NA	NA	NA	NA	NA	NA
chr13:27935078	chr13-27935078-allele155889-353	INS	352	NA	0.0030257186081694403,0.007204610951008645,0.0,0.012922465208747515,0.011247443762781187	0.00121662	NA	NA	NA	NA	NA	NA	NA	NA	NA	No	NA	HPRC,HGSVC,1KG-ONT	Yes	NA	NA	NA	NA	NA	NA
chr13:27935078	chr13-27935078-allele155900-380	INS	379	NA	0.037065052950075644,0.011527377521613832,0.0,0.0,0.0	0.0518733	NA	NA	NA	NA	NA	NA	NA	NA	NA	No	NA	HPRC,HGSVC,1KG-ONT	Yes	NA	NA	NA	NA	NA	NA
chr13:27935078	chr13-27935078-allele155888-365	INS	364	NA	0.038577912254160365,0.004322766570605188,0.005952380952380952,0.0,0.0	0.0528104	NA	NA	NA	NA	NA	NA	NA	NA	NA	No	NA	HPRC,HGSVC,1KG-ONT	Yes	NA	NA	NA	NA	NA	NA
chr13:27935078	chr13-27935078-allele155884-415	INS	414	NA	0.0045385779122541605,0.001440922190201729,0.008928571428571428,0.002982107355864811,0.003067484662576687	NA	NA	NA	NA	NA	NA	NA	NA	NA	NA	No	NA	HPRC,HGSVC,1KG-ONT	Yes	NA	NA	NA	NA	NA	NA
chr13:27935078	chr13-27935078-allele155916-387	INS	386	NA	0.0022692889561270802,0.0,0.0,0.0,0.0	0.00377908	NA	NA	NA	NA	NA	NA	NA	NA	NA	No	NA	HPRC,HGSVC,1KG-ONT	Yes	NA	NA	NA	NA	NA	NA
chr13:27935078	chr13-27935078-allele155901-382	INS	381	NA	0.0,0.0345821325648415,0.015873015873015872,0.02485089463220676,0.009202453987730062	0.0132312	NA	NA	NA	NA	NA	NA	NA	NA	NA	No	NA	HPRC,HGSVC,1KG-ONT	Yes	NA	NA	NA	NA	NA	NA
chr13:27935078	chr13-27935078-allele155922-408	INS	407	NA	0.0007564296520423601,0.0,0.0,0.0,0.0	0.000918741	NA	NA	NA	NA	NA	NA	NA	NA	NA	No	NA	HPRC,HGSVC,1KG-ONT	Yes	NA	NA	NA	NA	NA	NA
chr13:27935078	chr13-27935078-allele155891-440	INS	439	NA	0.024205748865355523,0.004322766570605188,0.00496031746031746,0.004970178926441352,0.0010224948875255625	0.0220739	NA	NA	NA	NA	NA	NA	NA	NA	NA	No	NA	HPRC,HGSVC,1KG-ONT	Yes	NA	NA	NA	NA	NA	NA
chr13:27935078	chr13-27935078-allele155886-350	INS	349	NA	0.1989409984871407,0.10518731988472622,0.08531746031746032,0.05268389662027833,0.09815950920245399	0.0628922	NA	NA	NA	NA	NA	NA	NA	NA	NA	No	NA	HPRC,HGSVC,1KG-ONT	Yes	NA	NA	NA	NA	NA	NA
chr13:27935078	chr13-27935078-allele155905-393	INS	392	NA	0.0022692889561270802,0.0,0.0,0.0,0.0	0.00377908	NA	NA	NA	NA	NA	NA	NA	NA	NA	No	NA	HPRC,HGSVC,1KG-ONT	Yes	NA	NA	NA	NA	NA	NA
chr13:27935078	chr13-27935078-allele155893-327	INS	326	NA	0.0015128593040847202,0.001440922190201729,0.00496031746031746,0.004970178926441352,0.006134969325153374	0.000758343	NA	NA	NA	NA	NA	NA	NA	NA	NA	No	NA	HPRC,HGSVC,1KG-ONT	Yes	NA	NA	NA	NA	NA	NA
chr13:27935078	chr13-27935078-allele155908-352	INS	351	NA	0.0007564296520423601,0.0,0.0,0.0,0.0	0.000918741	NA	NA	NA	NA	NA	NA	NA	NA	NA	No	NA	HPRC,HGSVC,1KG-ONT	Yes	NA	NA	NA	NA	NA	NA
chr13:27935078	chr13-27935078-allele155911-341	INS	340	NA	0.009833585476550681,0.004322766570605188,0.0,0.008946322067594433,0.002044989775051125	0.00288074	NA	NA	NA	NA	NA	NA	NA	NA	NA	No	NA	HPRC,HGSVC,1KG-ONT	Yes	NA	NA	NA	NA	NA	NA
chr13:27935078	chr13-27935078-allele155898-341	INS	340	NA	0.012859304084720122,0.12968299711815562,0.17063492063492064,0.18687872763419483,0.15950920245398773	0.0985976	NA	NA	NA	NA	NA	NA	NA	NA	NA	No	NA	HPRC,HGSVC,1KG-ONT	Yes	NA	NA	NA	NA	NA	NA
chr13:27935078	chr13-27935078-allele155919-341	INS	340	NA	0.0,0.0,0.0,0.0009940357852882703,0.002044989775051125	3.94758e-05	NA	NA	NA	NA	NA	NA	NA	NA	NA	No	NA	HPRC,HGSVC,1KG-ONT	Yes	NA	NA	NA	NA	NA	NA
chr13:27935078	chr13-27935078-allele155885-394	INS	393	NA	0.16792738275340394,0.018731988472622477,0.0,0.0019880715705765406,0.0	0.251526	NA	NA	NA	NA	NA	NA	NA	NA	NA	No	NA	HPRC,HGSVC,1KG-ONT	Yes	NA	NA	NA	NA	NA	NA
chr13:27935078	chr13-27935078-allele155917-410	INS	409	NA	0.0,0.005763688760806916,0.000992063492063492,0.0009940357852882703,0.003067484662576687	0.00114796	NA	NA	NA	NA	NA	NA	NA	NA	NA	No	NA	HPRC,HGSVC,1KG-ONT	Yes	NA	NA	NA	NA	NA	NA
chr13:27935078	chr13-27935078-allele155897-348	INS	347	NA	0.07791225416036308,0.1440922190201729,0.051587301587301584,0.20278330019880716,0.11349693251533742	0.0111888	NA	NA	NA	NA	NA	NA	NA	NA	NA	No	NA	HPRC,HGSVC,1KG-ONT	Yes	NA	NA	NA	NA	NA	NA
chr13:27935078	chr13-27935078-allele155910-390	INS	389	NA	0.00832072617246596,0.0,0.0,0.0,0.0	0.0151436	NA	NA	NA	NA	NA	NA	NA	NA	NA	No	NA	HPRC,HGSVC,1KG-ONT	Yes	NA	NA	NA	NA	NA	NA
chr13:27935078	chr13-27935078-allele155903-410	INS	409	NA	0.00529500756429652,0.0,0.0,0.0,0.0010224948875255625	0.00736694	NA	NA	NA	NA	NA	NA	NA	NA	NA	No	NA	HPRC,HGSVC,1KG-ONT	Yes	NA	NA	NA	NA	NA	NA
chr13:27935078	chr13-27935078-allele155914-348	INS	347	NA	0.0015128593040847202,0.0,0.0,0.0,0.0	0.00234988	NA	NA	NA	NA	NA	NA	NA	NA	NA	No	NA	HPRC,HGSVC,1KG-ONT	Yes	NA	NA	NA	NA	NA	NA
chr13:27935078	chr13-27935078-allele155907-345	INS	344	NA	0.0030257186081694403,0.0,0.0,0.0,0.0	0.00520636	NA	NA	NA	NA	NA	NA	NA	NA	NA	No	NA	HPRC,HGSVC,1KG-ONT	Yes	NA	NA	NA	NA	NA	NA
chr13:27935078	chr13-27935078-allele155887-383	INS	382	NA	0.08018154311649017,0.06772334293948126,0.04563492063492063,0.016898608349900597,0.02147239263803681	0.0213177	NA	NA	NA	NA	NA	NA	NA	NA	NA	No	NA	HPRC,HGSVC,1KG-ONT	Yes	NA	NA	NA	NA	NA	NA
chr13:27935078	chr13-27935078-allele155904-352	INS	351	NA	0.009833585476550681,0.005763688760806916,0.00496031746031746,0.0,0.0	0.00571582	NA	NA	NA	NA	NA	NA	NA	NA	NA	No	NA	HPRC,HGSVC,1KG-ONT	Yes	NA	NA	NA	NA	NA	NA
chr13:27935078	chr13-27935078-allele155906-348	INS	347	NA	0.00680786686838124,0.0,0.0,0.0,0.0	0.0123139	NA	NA	NA	NA	NA	NA	NA	NA	NA	No	NA	HPRC,HGSVC,1KG-ONT	Yes	NA	NA	NA	NA	NA	NA
chr13:27935078	chr13-27935078-allele155921-381	INS	380	NA	0.0015128593040847202,0.0,0.0,0.002982107355864811,0.0010224948875255625	NA	NA	NA	NA	NA	NA	NA	NA	NA	NA	No	NA	HPRC,HGSVC,1KG-ONT	Yes	NA	NA	NA	NA	NA	NA
chr13:27935078	chr13-27935078-allele155899-352	INS	351	NA	0.012102874432677761,0.010086455331412104,0.001984126984126984,0.009940357852882704,0.016359918200409	NA	NA	NA	NA	NA	NA	NA	NA	NA	NA	No	NA	HPRC,HGSVC,1KG-ONT	Yes	NA	NA	NA	NA	NA	NA
chr13:27935078	chr13-27935078-allele155918-347	INS	346	NA	0.0030257186081694403,0.0,0.0,0.0,0.0	0.00520636	NA	NA	NA	NA	NA	NA	NA	NA	NA	No	NA	HPRC,HGSVC,1KG-ONT	Yes	NA	NA	NA	NA	NA	NA
chr13:27935078	chr13-27935078-allele155890-303	INS	302	NA	0.009833585476550681,0.007204610951008645,0.0,0.020874751491053677,0.002044989775051125	NA	NA	NA	NA	NA	NA	NA	NA	NA	NA	No	NA	HPRC,HGSVC,1KG-ONT	Yes	NA	NA	NA	NA	NA	NA
chr13:27935078	chr13-27935078-allele155915-375	INS	374	NA	0.0015128593040847202,0.0,0.0,0.0,0.0	0.00234988	NA	NA	NA	NA	NA	NA	NA	NA	NA	No	NA	HPRC,HGSVC,1KG-ONT	Yes	NA	NA	NA	NA	NA	NA
chr13:27935078	chr13-27935078-allele155894-458	INS	457	NA	0.0045385779122541605,0.0,0.0,0.0,0.0	0.00805514	NA	NA	NA	NA	NA	NA	NA	NA	NA	No	NA	HPRC,HGSVC,1KG-ONT	Yes	NA	NA	NA	NA	NA	NA
chr13:27935078	chr13-27935078-allele155892-415	INS	414	NA	0.0037821482602118004,0.1037463976945245,0.14087301587301587,0.07852882703777336,0.06952965235173825	0.0624012	NA	NA	NA	NA	NA	NA	NA	NA	NA	No	NA	HPRC,HGSVC,1KG-ONT	Yes	NA	NA	NA	NA	NA	NA
chr13:27935079	chr13-27935079-allele155923-57	INS	56	NA	0.02798789712556732,0.004322766570605188,0.0,0.0,0.0010224948875255625	0.0428858	NA	NA	NA	NA	NA	NA	NA	NA	NA	No	NA	HPRC,HGSVC	Yes	NA	NA	NA	NA	NA	NA
chr13:27935079	chr13-27935079-allele155924-405	INS	404	NA	0.031013615733736764,0.001440922190201729,0.0,0.003976143141153081,0.0	0.0464638	NA	NA	NA	NA	NA	NA	NA	NA	NA	No	NA	HPRC,HGSVC,1KG-ONT	Yes	NA	NA	NA	NA	NA	NA
chr13:27935154	chr13-27935154-allele155935-296	INS	295	NA	0.012102874432677761,0.043227665706051875,0.03373015873015873,0.04671968190854871,0.04805725971370143	0.0129945	NA	NA	NA	NA	NA	NA	NA	NA	NA	No	NA	HPRC,HGSVC,1KG-ONT	Yes	NA	NA	NA	NA	NA	NA
chr13:27935334	chr13-27935334-allele155955-53	INS	52	NA	0.0007564296520423601,0.0,0.0,0.0,0.0	0.000918741	NA	NA	NA	NA	NA	NA	NA	NA	NA	No	NA	HPRC,HGSVC	Yes	NA	NA	NA	NA	NA	NA
chr13:27935334	chr13-27935334-allele155950-125	INS	124	NA	0.031013615733736764,0.0,0.0,0.0,0.0	0.0566704	NA	NA	NA	NA	NA	NA	NA	NA	NA	No	NA	HPRC,HGSVC,1KG-ONT	Yes	NA	NA	NA	NA	NA	NA
chr13:27935334	chr13-27935334-allele155954-105	INS	104	NA	0.0030257186081694403,0.0,0.0,0.0,0.0	0.00520636	NA	NA	NA	NA	NA	NA	NA	NA	NA	No	NA	HPRC,HGSVC,1KG-ONT	Yes	NA	NA	NA	NA	NA	NA
chr13:27935334	chr13-27935334-allele155951-107	INS	106	NA	0.0015128593040847202,0.0,0.0,0.0,0.0	0.00234988	NA	NA	NA	NA	NA	NA	NA	NA	NA	No	NA	HPRC,HGSVC,1KG-ONT	Yes	NA	NA	NA	NA	NA	NA
chr13:27935334	chr13-27935334-allele155953-56	INS	55	NA	0.0022692889561270802,0.0,0.0,0.0,0.0010224948875255625	0.0019853	NA	NA	NA	NA	NA	NA	NA	NA	NA	No	NA	HPRC,HGSVC	Yes	NA	NA	NA	NA	NA	NA
chr13:27935339	chr13-27935339-allele155956-99	INS	98	NA	0.10665658093797277,0.012968299711815562,0.0,0.0009940357852882703,0.0	0.165559	NA	NA	NA	NA	NA	NA	NA	NA	NA	No	NA	HPRC,HGSVC,1KG-ONT	Yes	NA	NA	NA	NA	NA	NA
chr13:27935339	chr13-27935339-allele155957-125	INS	124	NA	0.00680786686838124,0.002881844380403458,0.0,0.0,0.0	0.00840062	NA	NA	NA	NA	NA	NA	NA	NA	NA	No	NA	HPRC,HGSVC,1KG-ONT	Yes	NA	NA	NA	NA	NA	NA
chr13:27935356	chr13-27935356-allele155960-93	INS	92	NA	0.012859304084720122,0.0,0.0,0.0,0.0	0.0234682	NA	NA	NA	NA	NA	NA	NA	NA	NA	No	NA	HPRC,HGSVC,1KG-ONT	Yes	NA	NA	NA	NA	NA	NA
chr13:27935365	chr13-27935365-allele155961-73	INS	72	NA	0.2518910741301059,0.3760806916426513,0.3878968253968254,0.3240556660039761,0.39263803680981596	0.0300786	NA	NA	NA	NA	NA	NA	NA	NA	NA	No	NA	HPRC,HGSVC,1KG-ONT	Yes	NA	NA	NA	NA	NA	NA
chr13:27935560	chr13-27935560-allele155970-1	DEL	52	NA	0.02798789712556732,0.004322766570605188,0.0,0.0,0.0010224948875255625	0.0428858	NA	NA	NA	NA	NA	NA	NA	NA	NA	No	NA	HPRC,HGSVC	Yes	NA	NA	NA	NA	NA	NA
chr13:27948450	chr13-27948450-allele156109-1	DEL	50	NA	0.06959152798789713,0.23487031700288186,0.23809523809523808,0.09443339960238568,0.06850715746421268	0.0296471	NA	NA	NA	NA	NA	NA	NA	NA	NA	No	NA	No	Yes	NA	NA	NA	NA	NA	NA
chr13:27952005	chr13-27952005-allele156172-333	INS	332	NA	0.0030257186081694403,0.002881844380403458,0.0,0.0,0.0	0.00206069	NA	NA	NA	NA	NA	NA	NA	NA	NA	No	NA	1KG-ONT	Yes	NA	NA	NA	NA	NA	NA
chr13:27957639	chr13-27957639-allele156213-1	DEL	884	NA	0.0226928895612708,0.001440922190201729,0.0,0.0,0.0	0.039386	NA	NA	NA	NA	NA	NA	NA	NA	NA	No	NA	HPRC,HGSVC,1KG-ONT	Yes	NA	NA	NA	NA	NA	NA
chr13:27990938	chr13-27990938-allele156562-331	INS	330	NA	0.0007564296520423601,0.0,0.0,0.0,0.0	0.000918741	NA	NA	NA	NA	NA	NA	NA	NA	NA	No	NA	HPRC,HGSVC	Yes	NA	NA	NA	NA	NA	NA
chr13:27990938	chr13-27990938-allele156564-295	INS	294	NA	0.0007564296520423601,0.002881844380403458,0.0,0.0,0.0	NA	NA	NA	NA	NA	NA	NA	NA	NA	NA	No	NA	HPRC,HGSVC	Yes	NA	NA	NA	NA	NA	NA
chr13:27990947	chr13-27990947-allele156571-121	INS	120	NA	0.009833585476550681,0.0,0.0,0.0,0.0	0.0179657	NA	NA	NA	NA	NA	NA	NA	NA	NA	No	NA	HPRC,HGSVC	Yes	NA	NA	NA	NA	NA	NA
chr13:27990950	chr13-27990950-allele156573-56	INS	55	NA	0.0007564296520423601,0.0,0.0,0.004970178926441352,0.0	NA	NA	NA	NA	NA	NA	NA	NA	NA	NA	No	NA	HPRC,HGSVC,1KG-ONT	Yes	NA	NA	NA	NA	NA	NA
chr13:27990950	chr13-27990950-allele156572-61	INS	60	NA	0.009077155824508321,0.0,0.0,0.0,0.0	0.0164709	NA	NA	NA	NA	NA	NA	NA	NA	NA	No	NA	HPRC,HGSVC,1KG-ONT	Yes	NA	NA	NA	NA	NA	NA
chr13:27990950	chr13-27990950-allele156577-55	INS	54	NA	0.00832072617246596,0.0,0.0,0.0,0.0	0.0151436	NA	NA	NA	NA	NA	NA	NA	NA	NA	No	NA	HPRC,HGSVC	Yes	NA	NA	NA	NA	NA	NA
chr13:27990955	chr13-27990955-allele156584-415	INS	414	NA	0.0340393343419062,0.007204610951008645,0.0,0.0,0.0	0.0518389	NA	NA	NA	NA	NA	NA	NA	NA	NA	No	NA	HGSVC	Yes	NA	NA	NA	NA	NA	NA
chr13:27990955	chr13-27990955-allele156585-368	INS	367	NA	0.04084720121028744,0.002881844380403458,0.0,0.0,0.0	0.0698142	NA	NA	NA	NA	NA	NA	NA	NA	NA	No	NA	HPRC,HGSVC	Yes	NA	NA	NA	NA	NA	NA
chr13:27990962	chr13-27990962-allele156587-1	DEL	150	NA	0.0015128593040847202,0.004322766570605188,0.002976190476190476,0.004970178926441352,0.0	NA	NA	NA	NA	NA	NA	NA	NA	NA	NA	No	NA	HPRC,HGSVC	No	NA	NA	NA	NA	NA	NA
chr13:27990968	chr13-27990968-allele156599-283	INS	282	NA	0.0007564296520423601,0.0,0.001984126984126984,0.0,0.0	NA	NA	NA	NA	NA	NA	NA	NA	NA	NA	No	NA	HPRC,HGSVC	Yes	NA	NA	NA	NA	NA	NA
chr13:27990968	chr13-27990968-allele156600-295	INS	294	NA	0.0007564296520423601,0.0,0.0,0.0,0.0	0.000918741	NA	NA	NA	NA	NA	NA	NA	NA	NA	No	NA	HPRC,HGSVC	Yes	NA	NA	NA	NA	NA	NA
chr13:27990968	chr13-27990968-allele156595-289	INS	288	NA	0.0022692889561270802,0.0,0.0,0.0,0.0	0.00377908	NA	NA	NA	NA	NA	NA	NA	NA	NA	No	NA	HPRC,HGSVC	Yes	NA	NA	NA	NA	NA	NA
chr13:27991040	chr13-27991040-allele156613-55	INS	54	NA	0.0037821482602118004,0.008645533141210375,0.0,0.0,0.0010224948875255625	0.00022888	NA	NA	NA	NA	NA	NA	NA	NA	NA	No	NA	HPRC,HGSVC	No	NA	NA	NA	NA	NA	NA
chr13:27991040	chr13-27991040-allele156614-103	INS	102	NA	0.0,0.0,0.002976190476190476,0.0,0.0010224948875255625	0.000224143	NA	NA	NA	NA	NA	NA	NA	NA	NA	No	NA	HPRC,HGSVC,1KG-ONT	No	NA	NA	NA	NA	NA	NA
chr13:27991049	chr13-27991049-allele156616-253	INS	252	NA	0.0264750378214826,0.002881844380403458,0.0,0.0,0.0	0.0441258	NA	NA	NA	NA	NA	NA	NA	NA	NA	No	NA	HPRC,HGSVC	Yes	NA	NA	NA	NA	NA	NA
chr13:27991121	chr13-27991121-allele156628-55	INS	54	NA	0.0015128593040847202,0.0,0.00496031746031746,0.0,0.0	NA	NA	NA	NA	NA	NA	NA	NA	NA	NA	No	NA	HPRC,HGSVC	Yes	NA	NA	NA	NA	NA	NA
chr13:27991142	chr13-27991142-allele156634-85	INS	84	NA	0.009833585476550681,0.002881844380403458,0.002976190476190476,0.0009940357852882703,0.002044989775051125	0.00649523	NA	NA	NA	NA	NA	NA	NA	NA	NA	No	NA	HPRC,HGSVC,1KG-ONT	Yes	NA	NA	NA	NA	NA	NA
chr13:27991142	chr13-27991142-allele156632-73	INS	72	NA	0.0,0.001440922190201729,0.008928571428571428,0.0009940357852882703,0.0	0.00151771	NA	NA	NA	NA	NA	NA	NA	NA	NA	No	NA	HPRC,HGSVC,1KG-ONT	Yes	NA	NA	NA	NA	NA	NA
chr13:27991142	chr13-27991142-allele156633-79	INS	78	NA	0.08396369137670197,0.05475504322766571,0.0882936507936508,0.05964214711729622,0.05930470347648262	0.00180729	NA	NA	NA	NA	NA	NA	NA	NA	NA	No	NA	HPRC,HGSVC,1KG-ONT	Yes	NA	NA	NA	NA	NA	NA
chr13:27991142	chr13-27991142-allele156644-67	INS	66	NA	0.0,0.001440922190201729,0.006944444444444444,0.0,0.0	0.000963133	NA	NA	NA	NA	NA	NA	NA	NA	NA	No	NA	HPRC,HGSVC,1KG-ONT	Yes	NA	NA	NA	NA	NA	NA
chr13:27991142	chr13-27991142-allele156636-68	INS	67	NA	0.0007564296520423601,0.002881844380403458,0.0,0.006958250497017893,0.0	0.000199544	NA	NA	NA	NA	NA	NA	NA	NA	NA	No	NA	HPRC,HGSVC,1KG-ONT	Yes	NA	NA	NA	NA	NA	NA
chr13:27991142	chr13-27991142-allele156635-91	INS	90	NA	0.0,0.002881844380403458,0.001984126984126984,0.0009940357852882703,0.003067484662576687	0.000963133	NA	NA	NA	NA	NA	NA	NA	NA	NA	No	NA	HPRC,HGSVC,1KG-ONT	Yes	NA	NA	NA	NA	NA	NA
chr13:27991142	chr13-27991142-allele156631-61	INS	60	NA	0.0022692889561270802,0.0,0.000992063492063492,0.0,0.0	0.0019853	NA	NA	NA	NA	NA	NA	NA	NA	NA	No	NA	HPRC,HGSVC,1KG-ONT	No	NA	NA	NA	NA	NA	NA
chr13:27991148	chr13-27991148-allele156648-235	INS	234	NA	0.0007564296520423601,0.0,0.0,0.0,0.0	0.000918741	NA	NA	NA	NA	NA	NA	NA	NA	NA	No	NA	HPRC,HGSVC	Yes	NA	NA	NA	NA	NA	NA
chr13:27991148	chr13-27991148-allele156646-229	INS	228	NA	0.03252647503782148,0.004322766570605188,0.0,0.0,0.0	0.0529373	NA	NA	NA	NA	NA	NA	NA	NA	NA	No	NA	HPRC,HGSVC	Yes	NA	NA	NA	NA	NA	NA
chr13:27991160	chr13-27991160-allele156650-84	INS	83	0.798869	0.01059001512859304,0.15273775216138327,0.3343253968253968,0.13817097415506957,0.3486707566462168	0.169173	NA	NA	NA	NA	NA	NA	NA	NA	NA	No	NA	HPRC,HGSVC,1KG-ONT	Yes	NA	Lymphocyte-to-monocyte ratio(URAD, rs78514541, 9E-27, 0.5714349695663661),Monocyte count(URAD, rs78514541, 1E-25, 0.5714349695663661)	NA	NA	NA	NA
chr13:27991163	chr13-27991163-allele156652-91	INS	90	NA	0.0022692889561270802,0.005763688760806916,0.0,0.010934393638170975,0.0	NA	NA	NA	NA	NA	NA	NA	NA	NA	NA	No	NA	HPRC,HGSVC,1KG-ONT	Yes	NA	NA	NA	NA	NA	NA
chr13:27991163	chr13-27991163-allele156651-85	INS	84	NA	0.0,0.007204610951008645,0.0,0.0,0.0	0.000408842	NA	NA	NA	NA	NA	NA	NA	NA	NA	No	NA	HPRC,HGSVC,1KG-ONT	Yes	NA	NA	NA	NA	NA	NA
chr13:27991169	chr13-27991169-allele156656-61	INS	60	NA	0.0,0.0,0.0,0.0,0.0010224948875255625	NA	NA	NA	NA	NA	NA	NA	NA	NA	NA	No	NA	HPRC,HGSVC,1KG-ONT	Yes	NA	NA	NA	NA	NA	NA
chr13:27991173	chr13-27991173-allele156659-1	DEL	114	NA	0.0113464447806354,0.0,0.0,0.0,0.0	0.0207802	NA	NA	NA	NA	NA	NA	NA	NA	NA	No	NA	HPRC,HGSVC,1KG-ONT	No	NA	NA	NA	NA	NA	NA
chr13:27991175	chr13-27991175-allele156662-67	INS	66	NA	0.0007564296520423601,0.0,0.0,0.0,0.0	0.000918741	NA	NA	NA	NA	NA	NA	NA	NA	NA	No	NA	HPRC,HGSVC,1KG-ONT	Yes	NA	NA	NA	NA	NA	NA
chr13:27991179	chr13-27991179-allele156663-1	DEL	108	NA	0.0022692889561270802,0.0,0.002976190476190476,0.0009940357852882703,0.006134969325153374	NA	NA	NA	NA	NA	NA	NA	NA	NA	NA	No	NA	HPRC,HGSVC,1KG-ONT	No	NA	NA	NA	NA	NA	NA
chr13:27991183	chr13-27991183-allele156665-1	DEL	102	NA	0.0,0.004322766570605188,0.060515873015873016,0.0019880715705765406,0.019427402862985686	0.0152046	NA	NA	NA	NA	NA	NA	NA	NA	NA	No	NA	HPRC,HGSVC,1KG-ONT	No	NA	NA	NA	NA	NA	NA
chr13:27991190	chr13-27991190-allele156671-61	INS	60	NA	0.0022692889561270802,0.0,0.0,0.0,0.0	0.00377908	NA	NA	NA	NA	NA	NA	NA	NA	NA	No	NA	HPRC,HGSVC,1KG-ONT	No	NA	NA	NA	NA	NA	NA
chr13:27991190	chr13-27991190-allele156670-61	INS	60	NA	0.0007564296520423601,0.001440922190201729,0.000992063492063492,0.0,0.0	NA	NA	NA	NA	NA	NA	NA	NA	NA	NA	No	NA	HPRC,HGSVC,1KG-ONT	No	NA	NA	NA	NA	NA	NA
chr13:27991191	chr13-27991191-allele156673-1	DEL	96	NA	0.012102874432677761,0.06051873198847262,0.10218253968253968,0.10039761431411531,0.06952965235173825	0.0417484	NA	NA	NA	NA	NA	NA	NA	NA	NA	No	NA	HPRC,HGSVC,1KG-ONT	No	NA	NA	NA	NA	NA	NA
chr13:27991197	chr13-27991197-allele156675-1	DEL	90	NA	0.01588502269288956,0.03602305475504323,0.03273809523809524,0.0019880715705765406,0.03374233128834356	0.00143234	NA	NA	NA	NA	NA	NA	NA	NA	NA	No	NA	HPRC,HGSVC,1KG-ONT	No	NA	NA	NA	NA	NA	NA
chr13:27991199	chr13-27991199-allele156677-109	INS	108	NA	0.012859304084720122,0.004322766570605188,0.013888888888888888,0.002982107355864811,0.007157464212678937	0.00120116	NA	NA	NA	NA	NA	NA	NA	NA	NA	No	NA	HPRC,HGSVC,1KG-ONT	Yes	NA	NA	NA	NA	NA	NA
chr13:27991328	chr13-27991328-allele156713-97	INS	96	NA	0.0,0.0,0.000992063492063492,0.0009940357852882703,0.012269938650306749	0.00207258	NA	NA	NA	NA	NA	NA	NA	NA	NA	No	NA	HPRC,HGSVC,1KG-ONT	No	NA	NA	NA	NA	NA	NA
chr13:27991328	chr13-27991328-allele156715-241	INS	240	NA	0.0007564296520423601,0.0,0.0,0.0,0.0	0.000918741	NA	NA	NA	NA	NA	NA	NA	NA	NA	No	NA	HPRC,HGSVC	No	NA	NA	NA	NA	NA	NA
chr13:27991343	chr13-27991343-allele156723-265	INS	264	NA	0.0030257186081694403,0.0,0.0,0.0,0.0	0.00520636	NA	NA	NA	NA	NA	NA	NA	NA	NA	No	NA	HPRC,HGSVC	No	NA	NA	NA	NA	NA	NA
chr13:27991343	chr13-27991343-allele156721-223	INS	222	NA	0.007564296520423601,0.0,0.0,0.0,0.0	0.0137297	NA	NA	NA	NA	NA	NA	NA	NA	NA	No	NA	HPRC,HGSVC	No	NA	NA	NA	NA	NA	NA
chr13:27991343	chr13-27991343-allele156722-91	INS	90	NA	0.006051437216338881,0.0,0.0,0.0,0.0	0.0108963	NA	NA	NA	NA	NA	NA	NA	NA	NA	No	NA	HPRC,HGSVC,1KG-ONT	No	NA	NA	NA	NA	NA	NA
chr13:27991349	chr13-27991349-allele156726-85	INS	84	NA	0.0,0.0,0.002976190476190476,0.0,0.0	NA	NA	NA	NA	NA	NA	NA	NA	NA	NA	No	NA	HPRC,HGSVC,1KG-ONT	No	NA	NA	NA	NA	NA	NA
chr13:27991361	chr13-27991361-allele156727-379	INS	378	NA	0.05370650529500756,0.004322766570605188,0.000992063492063492,0.0,0.0	0.0882736	NA	NA	NA	NA	NA	NA	NA	NA	NA	No	NA	HPRC,HGSVC	No	NA	NA	NA	NA	NA	NA
chr13:27991361	chr13-27991361-allele156728-350	INS	349	NA	0.00832072617246596,0.0,0.0,0.0,0.0	0.0151436	NA	NA	NA	NA	NA	NA	NA	NA	NA	No	NA	HPRC,HGSVC	No	NA	NA	NA	NA	NA	NA
chr13:27998752	chr13-27998752-allele156814-271	INS	270	NA	0.0022692889561270802,0.025936599423631124,0.012896825396825396,0.0,0.0	0.00213101	NA	NA	NA	NA	NA	NA	NA	NA	NA	No	NA	HPRC,HGSVC,1KG-ONT	No	NA	NA	NA	NA	NA	NA
chr13:27998752	chr13-27998752-allele156819-216	INS	215	NA	0.0007564296520423601,0.0,0.0,0.0,0.0	0.000918741	NA	NA	NA	NA	NA	NA	NA	NA	NA	No	NA	HPRC,HGSVC	No	NA	NA	NA	NA	NA	NA
chr13:27998752	chr13-27998752-allele156817-243	INS	242	NA	0.0007564296520423601,0.0,0.0,0.0,0.0	0.000918741	NA	NA	NA	NA	NA	NA	NA	NA	NA	No	NA	HPRC,HGSVC	No	NA	NA	NA	NA	NA	NA
chr13:27998752	chr13-27998752-allele156816-291	INS	290	NA	0.0,0.008645533141210375,0.0,0.007952286282306162,0.0	0.00192551	NA	NA	NA	NA	NA	NA	NA	NA	NA	No	NA	HPRC,HGSVC,1KG-ONT	No	NA	NA	NA	NA	NA	NA
chr13:27998753	chr13-27998753-allele156821-369	INS	368	NA	0.0045385779122541605,0.020172910662824207,0.05357142857142857,0.015904572564612324,0.002044989775051125	0.00913568	NA	NA	NA	NA	NA	NA	NA	NA	NA	No	NA	HPRC,HGSVC,1KG-ONT	No	NA	NA	NA	NA	NA	NA
chr13:27998763	chr13-27998763-allele156822-499	INS	498	NA	0.0,0.0,0.011904761904761904,0.0,0.0	0.0012737	NA	NA	NA	NA	NA	NA	NA	NA	NA	No	NA	HPRC,HGSVC,1KG-ONT	No	NA	NA	NA	NA	NA	NA
chr13:27998765	chr13-27998765-allele156823-381	INS	380	NA	0.00680786686838124,0.04178674351585014,0.044642857142857144,0.05864811133200795,0.011247443762781187	0.0168014	NA	NA	NA	NA	NA	NA	NA	NA	NA	No	NA	HPRC,HGSVC,1KG-ONT	No	NA	NA	NA	NA	NA	NA
chr13:27998765	chr13-27998765-allele156824-425	INS	424	NA	0.0113464447806354,0.09654178674351585,0.028769841269841268,0.05765407554671968,0.006134969325153374	0.0145381	NA	NA	NA	NA	NA	NA	NA	NA	NA	No	NA	HPRC,HGSVC,1KG-ONT	No	NA	NA	NA	NA	NA	NA
chr13:27998781	chr13-27998781-allele156827-76	INS	75	NA	0.02118003025718608,0.027377521613832854,0.06944444444444445,0.020874751491053677,0.0010224948875255625	0.000887844	NA	NA	NA	NA	NA	NA	NA	NA	NA	No	NA	HPRC,HGSVC,1KG-ONT	No	NA	NA	NA	NA	NA	NA
chr13:27998781	chr13-27998781-allele156832-133	INS	132	NA	0.0030257186081694403,0.002881844380403458,0.000992063492063492,0.0009940357852882703,0.0	0.000667154	NA	NA	NA	NA	NA	NA	NA	NA	NA	No	NA	HPRC,HGSVC,1KG-ONT	No	NA	NA	NA	NA	NA	NA
chr13:27998781	chr13-27998781-allele156828-75	INS	74	NA	0.0,0.001440922190201729,0.000992063492063492,0.002982107355864811,0.0	0.000408842	NA	NA	NA	NA	NA	NA	NA	NA	NA	No	NA	HPRC,HGSVC,1KG-ONT	No	NA	NA	NA	NA	NA	NA
chr13:27998781	chr13-27998781-allele156829-122	INS	121	NA	0.0015128593040847202,0.0,0.0,0.0,0.0	0.00234988	NA	NA	NA	NA	NA	NA	NA	NA	NA	No	NA	HPRC,HGSVC,1KG-ONT	No	NA	NA	NA	NA	NA	NA
chr13:27998781	chr13-27998781-allele156830-103	INS	102	NA	0.0,0.0,0.0,0.011928429423459244,0.015337423312883436	0.00444222	NA	NA	NA	NA	NA	NA	NA	NA	NA	No	NA	HPRC,HGSVC,1KG-ONT	No	NA	NA	NA	NA	NA	NA
chr13:27998781	chr13-27998781-allele156826-95	INS	94	NA	0.012102874432677761,0.05475504322766571,0.08333333333333333,0.018886679920477135,0.0408997955010225	0.0172559	NA	NA	NA	NA	NA	NA	NA	NA	NA	No	NA	HPRC,HGSVC,1KG-ONT	No	NA	NA	NA	NA	NA	NA
chr13:27998800	chr13-27998800-allele156843-1041	INS	1040	NA	0.13388804841149773,0.1786743515850144,0.24702380952380953,0.17296222664015903,0.3558282208588957	0.033884	NA	NA	NA	NA	NA	NA	NA	NA	NA	No	NA	HPRC,HGSVC,1KG-ONT	No	NA	NA	NA	NA	NA	NA
chr13:27998800	chr13-27998800-allele156844-987	INS	986	NA	0.02042360060514372,0.024495677233429394,0.01984126984126984,0.015904572564612324,0.03987730061349693	NA	NA	NA	NA	NA	NA	NA	NA	NA	NA	No	NA	HPRC,HGSVC,1KG-ONT	No	NA	NA	NA	NA	NA	NA
chr13:27998805	chr13-27998805-allele156852-908	INS	907	NA	0.0022692889561270802,0.025936599423631124,0.000992063492063492,0.003976143141153081,0.015337423312883436	0.00331267	NA	NA	NA	NA	NA	NA	NA	NA	NA	No	NA	HPRC,HGSVC,1KG-ONT	No	NA	NA	NA	NA	NA	NA
chr13:27998805	chr13-27998805-allele156851-966	INS	965	NA	0.03555219364599092,0.020172910662824207,0.05357142857142857,0.02385685884691849,0.049079754601226995	NA	NA	NA	NA	NA	NA	NA	NA	NA	NA	No	NA	HPRC,HGSVC,1KG-ONT	No	NA	NA	NA	NA	NA	NA
chr13:27998808	chr13-27998808-allele156853-986	INS	985	NA	0.0045385779122541605,0.0,0.007936507936507936,0.013916500994035786,0.0010224948875255625	NA	NA	NA	NA	NA	NA	NA	NA	NA	NA	No	NA	HPRC,HGSVC,1KG-ONT	No	NA	NA	NA	NA	NA	NA
chr13:27998809	chr13-27998809-allele156857-222	INS	221	NA	0.0,0.0,0.0,0.0019880715705765406,0.011247443762781187	0.00188759	NA	NA	NA	NA	NA	NA	NA	NA	NA	No	NA	HPRC,HGSVC	No	NA	NA	NA	NA	NA	NA
chr13:27998810	chr13-27998810-allele156871-164	INS	163	NA	0.0030257186081694403,0.012968299711815562,0.002976190476190476,0.005964214711729622,0.03169734151329243	0.00441643	NA	NA	NA	NA	NA	NA	NA	NA	NA	No	NA	HPRC,HGSVC	No	NA	NA	NA	NA	NA	NA
chr13:27998810	chr13-27998810-allele156870-73	INS	72	NA	0.0,0.0,0.0,0.003976143141153081,0.0010224948875255625	0.000203029	NA	NA	NA	NA	NA	NA	NA	NA	NA	No	NA	HPRC,HGSVC,1KG-ONT	No	NA	NA	NA	NA	NA	NA
chr13:27998834	chr13-27998834-allele156877-69	INS	68	NA	0.0015128593040847202,0.03025936599423631,0.054563492063492064,0.015904572564612324,0.0081799591002045	0.0155366	NA	NA	NA	NA	NA	NA	NA	NA	NA	No	NA	HPRC,HGSVC,1KG-ONT	No	NA	NA	NA	NA	NA	NA
chr13:27998834	chr13-27998834-allele156879-515	INS	514	NA	0.0007564296520423601,0.0,0.0,0.0,0.0	0.000918741	NA	NA	NA	NA	NA	NA	NA	NA	NA	No	NA	HPRC,HGSVC,1KG-ONT	No	NA	NA	NA	NA	NA	NA
chr13:27998863	chr13-27998863-allele156897-155	INS	154	NA	0.0030257186081694403,0.025936599423631124,0.003968253968253968,0.002982107355864811,0.017382413087934562	0.0031748	NA	NA	NA	NA	NA	NA	NA	NA	NA	No	NA	HPRC,HGSVC	No	NA	NA	NA	NA	NA	NA
chr13:27998863	chr13-27998863-allele156899-139	INS	138	NA	0.0,0.001440922190201729,0.005952380952380952,0.0,0.015337423312883436	0.00355365	NA	NA	NA	NA	NA	NA	NA	NA	NA	No	NA	HPRC,HGSVC	No	NA	NA	NA	NA	NA	NA
chr13:27998863	chr13-27998863-allele156900-163	INS	162	NA	0.0,0.0,0.012896825396825396,0.007952286282306162,0.0	0.00327033	NA	NA	NA	NA	NA	NA	NA	NA	NA	No	NA	HPRC,HGSVC	No	NA	NA	NA	NA	NA	NA
chr13:27998863	chr13-27998863-allele156898-67	INS	66	NA	0.0007564296520423601,0.001440922190201729,0.0,0.0,0.0	NA	NA	NA	NA	NA	NA	NA	NA	NA	NA	No	NA	HPRC,HGSVC,1KG-ONT	No	NA	NA	NA	NA	NA	NA
chr13:27998863	chr13-27998863-allele156901-91	INS	90	NA	0.0015128593040847202,0.0,0.010912698412698412,0.0,0.0	NA	NA	NA	NA	NA	NA	NA	NA	NA	NA	No	NA	HPRC,HGSVC,1KG-ONT	No	NA	NA	NA	NA	NA	NA
chr13:27998863	chr13-27998863-allele156895-187	INS	186	NA	0.0045385779122541605,0.0,0.001984126984126984,0.0,0.0	0.00448129	NA	NA	NA	NA	NA	NA	NA	NA	NA	No	NA	HPRC,HGSVC	No	NA	NA	NA	NA	NA	NA
chr13:27998891	chr13-27998891-allele156927-165	INS	164	NA	0.0,0.0,0.0,0.0,0.002044989775051125	NA	NA	NA	NA	NA	NA	NA	NA	NA	NA	No	NA	HPRC,HGSVC	No	NA	NA	NA	NA	NA	NA
chr13:27998891	chr13-27998891-allele156926-75	INS	74	NA	0.0,0.0,0.0,0.006958250497017893,0.0	0.000778337	NA	NA	NA	NA	NA	NA	NA	NA	NA	No	NA	HPRC,HGSVC,1KG-ONT	No	NA	NA	NA	NA	NA	NA
chr13:27998891	chr13-27998891-allele156925-182	INS	181	NA	0.02193645990922844,0.001440922190201729,0.0,0.0,0.0	0.0379731	NA	NA	NA	NA	NA	NA	NA	NA	NA	No	NA	HPRC,HGSVC	No	NA	NA	NA	NA	NA	NA
chr13:27998923	chr13-27998923-allele156939-877	INS	876	NA	0.04387291981845688,0.0345821325648415,0.03968253968253968,0.1143141153081511,0.003067484662576687	NA	NA	NA	NA	NA	NA	NA	NA	NA	NA	No	NA	HPRC,HGSVC,1KG-ONT	No	NA	NA	NA	NA	NA	NA
chr13:27998936	chr13-27998936-allele156945-414	INS	413	NA	0.0007564296520423601,0.0,0.0,0.0,0.0	0.000918741	NA	NA	NA	NA	NA	NA	NA	NA	NA	No	NA	HPRC,HGSVC,1KG-ONT	No	NA	NA	NA	NA	NA	NA
chr13:27998958	chr13-27998958-allele156956-367	INS	366	NA	0.0007564296520423601,0.0,0.0,0.0,0.0	0.000918741	NA	NA	NA	NA	NA	NA	NA	NA	NA	No	NA	HPRC,HGSVC,1KG-ONT	No	NA	NA	NA	NA	NA	NA
chr13:27998958	chr13-27998958-allele156955-292	INS	291	NA	0.0015128593040847202,0.0,0.00496031746031746,0.0,0.0010224948875255625	NA	NA	NA	NA	NA	NA	NA	NA	NA	NA	No	NA	HPRC,HGSVC,1KG-ONT	No	NA	NA	NA	NA	NA	NA
chr13:27998958	chr13-27998958-allele156957-247	INS	246	NA	0.0030257186081694403,0.0,0.008928571428571428,0.0,0.0	NA	NA	NA	NA	NA	NA	NA	NA	NA	NA	No	NA	HPRC,HGSVC	No	NA	NA	NA	NA	NA	NA
chr13:27998958	chr13-27998958-allele156962-248	INS	247	NA	0.0007564296520423601,0.0,0.0,0.0,0.0	0.000918741	NA	NA	NA	NA	NA	NA	NA	NA	NA	No	NA	HPRC,HGSVC	No	NA	NA	NA	NA	NA	NA
chr13:27998958	chr13-27998958-allele156949-76	INS	75	NA	0.0,0.0,0.0,0.0,0.023517382413087935	0.00351504	NA	NA	NA	NA	NA	NA	NA	NA	NA	No	NA	HPRC,HGSVC,1KG-ONT	No	NA	NA	NA	NA	NA	NA
chr13:27998958	chr13-27998958-allele156958-413	INS	412	NA	0.0037821482602118004,0.0,0.0,0.0,0.0	0.00663171	NA	NA	NA	NA	NA	NA	NA	NA	NA	No	NA	HPRC,HGSVC,1KG-ONT	No	NA	NA	NA	NA	NA	NA
chr13:27998958	chr13-27998958-allele156954-52	INS	51	NA	0.0015128593040847202,0.0,0.0,0.0,0.0	0.00234988	NA	NA	NA	NA	NA	NA	NA	NA	NA	No	NA	HPRC,HGSVC	No	NA	NA	NA	NA	NA	NA
chr13:27998965	chr13-27998965-allele156971-549	INS	548	NA	0.0,0.0,0.0,0.0019880715705765406,0.0	NA	NA	NA	NA	NA	NA	NA	NA	NA	NA	No	NA	HPRC,HGSVC,1KG-ONT	No	NA	NA	NA	NA	NA	NA
chr13:27998965	chr13-27998965-allele156967-565	INS	564	NA	0.0022692889561270802,0.0,0.0,0.0009940357852882703,0.0	0.0019853	NA	NA	NA	NA	NA	NA	NA	NA	NA	No	NA	HPRC,HGSVC,1KG-ONT	No	NA	NA	NA	NA	NA	NA
chr13:27998965	chr13-27998965-allele156968-523	INS	522	NA	0.01059001512859304,0.001440922190201729,0.0,0.0,0.0	0.0170695	NA	NA	NA	NA	NA	NA	NA	NA	NA	No	NA	HPRC,HGSVC,1KG-ONT	No	NA	NA	NA	NA	NA	NA
chr13:27998973	chr13-27998973-allele156975-227	INS	226	NA	0.5045385779122542,0.8054755043227666,0.9375,0.757455268389662,0.869120654396728	0.263284	NA	NA	NA	NA	NA	NA	NA	NA	NA	No	NA	HPRC,HGSVC	No	NA	NA	NA	NA	NA	NA
chr13:27998983	chr13-27998983-allele156986-315	INS	314	NA	0.009077155824508321,0.0,0.006944444444444444,0.0,0.0	0.00628123	NA	NA	NA	NA	NA	NA	NA	NA	NA	No	NA	HPRC,HGSVC,1KG-ONT	No	NA	NA	NA	NA	NA	NA
chr13:27998983	chr13-27998983-allele156985-336	INS	335	NA	0.0022692889561270802,0.0,0.0,0.0,0.0	0.00377908	NA	NA	NA	NA	NA	NA	NA	NA	NA	No	NA	HPRC,HGSVC,1KG-ONT	No	NA	NA	NA	NA	NA	NA
chr13:27999000	chr13-27999000-allele157000-101	INS	100	NA	0.0022692889561270802,0.0,0.0,0.0,0.0	0.00377908	NA	NA	NA	NA	NA	NA	NA	NA	NA	No	NA	HPRC,HGSVC,1KG-ONT	No	NA	NA	NA	NA	NA	NA
chr13:27999000	chr13-27999000-allele156994-652	INS	651	NA	0.014372163388804841,0.007204610951008645,0.0,0.0,0.0	0.0170294	NA	NA	NA	NA	NA	NA	NA	NA	NA	No	NA	HPRC,HGSVC,1KG-ONT	Yes	NA	NA	NA	NA	NA	NA
chr13:27999000	chr13-27999000-allele156998-121	INS	120	NA	0.00529500756429652,0.005763688760806916,0.0,0.02385685884691849,0.017382413087934562	0.00169559	NA	NA	NA	NA	NA	NA	NA	NA	NA	No	NA	HPRC,HGSVC,1KG-ONT	No	NA	NA	NA	NA	NA	NA
chr13:27999028	chr13-27999028-allele157014-414	INS	413	NA	0.00529500756429652,0.0,0.000992063492063492,0.0019880715705765406,0.0	0.00430826	NA	NA	NA	NA	NA	NA	NA	NA	NA	No	NA	HPRC,HGSVC,1KG-ONT	Yes	NA	NA	NA	NA	NA	NA
chr13:27999028	chr13-27999028-allele157013-438	INS	437	NA	0.0,0.0,0.0,0.0009940357852882703,0.0	NA	NA	NA	NA	NA	NA	NA	NA	NA	NA	No	NA	HPRC,HGSVC,1KG-ONT	Yes	NA	NA	NA	NA	NA	NA
chr13:27999036	chr13-27999036-allele157022-471	INS	470	NA	0.0030257186081694403,0.0,0.0,0.002982107355864811,0.0	0.00123841	NA	NA	NA	NA	NA	NA	NA	NA	NA	No	NA	HPRC,HGSVC,1KG-ONT	Yes	NA	NA	NA	NA	NA	NA
chr13:27999070	chr13-27999070-allele157051-633	INS	632	NA	0.018910741301059002,0.012968299711815562,0.001984126984126984,0.004970178926441352,0.0081799591002045	0.00733035	NA	NA	NA	NA	NA	NA	NA	NA	NA	No	NA	HPRC,HGSVC,1KG-ONT	Yes	NA	NA	NA	NA	NA	NA
chr13:27999070	chr13-27999070-allele157052-379	INS	378	NA	0.0,0.001440922190201729,0.0,0.0,0.0010224948875255625	NA	NA	NA	NA	NA	NA	NA	NA	NA	NA	No	NA	HPRC,HGSVC,1KG-ONT	Yes	NA	NA	NA	NA	NA	NA
chr13:27999070	chr13-27999070-allele157054-677	INS	676	NA	0.023449319213313162,0.002881844380403458,0.002976190476190476,0.0,0.0010224948875255625	0.0313221	NA	NA	NA	NA	NA	NA	NA	NA	NA	No	NA	HPRC,HGSVC,1KG-ONT	Yes	NA	NA	NA	NA	NA	NA
chr13:27999071	chr13-27999071-allele157056-856	INS	855	NA	0.01361573373676248,0.001440922190201729,0.00496031746031746,0.0,0.034764826175869123	NA	NA	NA	NA	NA	NA	NA	NA	NA	NA	No	NA	HPRC,HGSVC,1KG-ONT	Yes	NA	NA	NA	NA	NA	NA
chr13:27999085	chr13-27999085-allele157070-796	INS	795	NA	0.0030257186081694403,0.0,0.007936507936507936,0.0,0.016359918200409	0.000433557	NA	NA	NA	NA	NA	NA	NA	NA	NA	No	NA	HPRC,HGSVC,1KG-ONT	Yes	NA	NA	NA	NA	NA	NA
chr13:27999085	chr13-27999085-allele157072-722	INS	721	NA	0.0,0.018731988472622477,0.0,0.0,0.0	0.00157083	NA	NA	NA	NA	NA	NA	NA	NA	NA	No	NA	HPRC,HGSVC,1KG-ONT	Yes	NA	NA	NA	NA	NA	NA
chr13:27999085	chr13-27999085-allele157077-823	INS	822	NA	0.014372163388804841,0.0,0.0,0.0,0.0	0.0262804	NA	NA	NA	NA	NA	NA	NA	NA	NA	No	NA	HPRC,HGSVC,1KG-ONT	Yes	NA	NA	NA	NA	NA	NA
chr13:27999085	chr13-27999085-allele157065-799	INS	798	NA	0.0,0.018731988472622477,0.001984126984126984,0.0,0.002044989775051125	0.00250661	NA	NA	NA	NA	NA	NA	NA	NA	NA	No	NA	HPRC,HGSVC,1KG-ONT	Yes	NA	NA	NA	NA	NA	NA
chr13:27999085	chr13-27999085-allele157073-580	INS	579	NA	0.0007564296520423601,0.0,0.0,0.0,0.0	0.000918741	NA	NA	NA	NA	NA	NA	NA	NA	NA	No	NA	HPRC,HGSVC,1KG-ONT	Yes	NA	NA	NA	NA	NA	NA
chr13:27999085	chr13-27999085-allele157066-899	INS	898	NA	0.00680786686838124,0.024495677233429394,0.0248015873015873,0.014910536779324055,0.005112474437627812	0.00292806	NA	NA	NA	NA	NA	NA	NA	NA	NA	No	NA	HPRC,HGSVC,1KG-ONT	Yes	NA	NA	NA	NA	NA	NA
chr13:27999085	chr13-27999085-allele157074-742	INS	741	NA	0.0037821482602118004,0.0,0.000992063492063492,0.0,0.0	0.00462462	NA	NA	NA	NA	NA	NA	NA	NA	NA	No	NA	HPRC,HGSVC,1KG-ONT	Yes	NA	NA	NA	NA	NA	NA
chr13:27999091	chr13-27999091-allele157100-796	INS	795	NA	0.0,0.0,0.0,0.004970178926441352,0.0	0.000408842	NA	NA	NA	NA	NA	NA	NA	NA	NA	No	NA	HPRC,HGSVC,1KG-ONT	Yes	NA	NA	NA	NA	NA	NA
chr13:27999091	chr13-27999091-allele157078-585	INS	584	NA	0.0030257186081694403,0.001440922190201729,0.0,0.0,0.0	0.00328379	NA	NA	NA	NA	NA	NA	NA	NA	NA	No	NA	HPRC,HGSVC,1KG-ONT	Yes	NA	NA	NA	NA	NA	NA
chr13:27999091	chr13-27999091-allele157092-335	INS	334	NA	0.0007564296520423601,0.0,0.0,0.0,0.0	0.000918741	NA	NA	NA	NA	NA	NA	NA	NA	NA	No	NA	HPRC,HGSVC,1KG-ONT	No	NA	NA	NA	NA	NA	NA
chr13:27999091	chr13-27999091-allele157083-353	INS	352	NA	0.0022692889561270802,0.008645533141210375,0.0,0.0,0.016359918200409	0.00082442	NA	NA	NA	NA	NA	NA	NA	NA	NA	No	NA	HPRC,HGSVC,1KG-ONT	No	NA	NA	NA	NA	NA	NA
chr13:27999091	chr13-27999091-allele157089-335	INS	334	NA	0.0015128593040847202,0.0,0.0,0.0,0.0	0.00234988	NA	NA	NA	NA	NA	NA	NA	NA	NA	No	NA	HPRC,HGSVC,1KG-ONT	No	NA	NA	NA	NA	NA	NA
chr13:27999091	chr13-27999091-allele157104-569	INS	568	NA	0.0022692889561270802,0.0,0.0,0.016898608349900597,0.0010224948875255625	0.000207991	NA	NA	NA	NA	NA	NA	NA	NA	NA	No	NA	HPRC,HGSVC,1KG-ONT	Yes	NA	NA	NA	NA	NA	NA
chr13:27999091	chr13-27999091-allele157079-591	INS	590	NA	0.0007564296520423601,0.005763688760806916,0.001984126984126984,0.006958250497017893,0.017382413087934562	0.00381043	NA	NA	NA	NA	NA	NA	NA	NA	NA	No	NA	HPRC,HGSVC,1KG-ONT	Yes	NA	NA	NA	NA	NA	NA
chr13:27999091	chr13-27999091-allele157093-361	INS	360	NA	0.01361573373676248,0.008645533141210375,0.0,0.0,0.007157464212678937	0.00769371	NA	NA	NA	NA	NA	NA	NA	NA	NA	No	NA	HPRC,HGSVC,1KG-ONT	No	NA	NA	NA	NA	NA	NA
chr13:27999091	chr13-27999091-allele157096-405	INS	404	NA	0.0007564296520423601,0.0,0.0,0.0,0.0	0.000918741	NA	NA	NA	NA	NA	NA	NA	NA	NA	No	NA	HPRC,HGSVC,1KG-ONT	Yes	NA	NA	NA	NA	NA	NA
chr13:27999091	chr13-27999091-allele157098-748	INS	747	NA	0.0,0.018731988472622477,0.0,0.0,0.0010224948875255625	0.00199905	NA	NA	NA	NA	NA	NA	NA	NA	NA	No	NA	HPRC,HGSVC,1KG-ONT	Yes	NA	NA	NA	NA	NA	NA
chr13:27999091	chr13-27999091-allele157091-772	INS	771	NA	0.0,0.0,0.0,0.003976143141153081,0.0	NA	NA	NA	NA	NA	NA	NA	NA	NA	NA	No	NA	HPRC,HGSVC,1KG-ONT	Yes	NA	NA	NA	NA	NA	NA
chr13:27999091	chr13-27999091-allele157085-397	INS	396	NA	0.0037821482602118004,0.0,0.0,0.0,0.00408997955010225	0.00128442	NA	NA	NA	NA	NA	NA	NA	NA	NA	No	NA	HPRC,HGSVC,1KG-ONT	Yes	NA	NA	NA	NA	NA	NA
chr13:27999091	chr13-27999091-allele157101-394	INS	393	NA	0.0,0.005763688760806916,0.0,0.0,0.0	0.000224143	NA	NA	NA	NA	NA	NA	NA	NA	NA	No	NA	HPRC,HGSVC,1KG-ONT	Yes	NA	NA	NA	NA	NA	NA
chr13:27999111	chr13-27999111-allele157130-651	INS	650	NA	0.0007564296520423601,0.0,0.000992063492063492,0.0,0.03783231083844581	0.00492867	NA	NA	NA	NA	NA	NA	NA	NA	NA	No	NA	HPRC,HGSVC,1KG-ONT	Yes	NA	NA	NA	NA	NA	NA
chr13:27999111	chr13-27999111-allele157117-966	INS	965	NA	0.006051437216338881,0.06340057636887608,0.05853174603174603,0.0805168986083499,0.027607361963190184	0.0301785	NA	NA	NA	NA	NA	NA	NA	NA	NA	No	NA	HPRC,HGSVC,1KG-ONT	Yes	NA	NA	NA	NA	NA	NA
chr13:27999111	chr13-27999111-allele157118-701	INS	700	NA	0.0007564296520423601,0.0,0.0,0.0,0.0	0.000918741	NA	NA	NA	NA	NA	NA	NA	NA	NA	No	NA	HPRC,HGSVC,1KG-ONT	Yes	NA	NA	NA	NA	NA	NA
chr13:27999111	chr13-27999111-allele157131-726	INS	725	NA	0.0,0.0,0.005952380952380952,0.0,0.0	0.000593574	NA	NA	NA	NA	NA	NA	NA	NA	NA	No	NA	HPRC,HGSVC,1KG-ONT	Yes	NA	NA	NA	NA	NA	NA
chr13:27999111	chr13-27999111-allele157127-823	INS	822	NA	0.0,0.0,0.0,0.0009940357852882703,0.0010224948875255625	NA	NA	NA	NA	NA	NA	NA	NA	NA	NA	No	NA	HPRC,HGSVC,1KG-ONT	Yes	NA	NA	NA	NA	NA	NA
chr13:27999111	chr13-27999111-allele157125-633	INS	632	NA	0.0007564296520423601,0.021613832853025938,0.018849206349206348,0.008946322067594433,0.06237218813905931	0.0174265	NA	NA	NA	NA	NA	NA	NA	NA	NA	No	NA	HPRC,HGSVC,1KG-ONT	Yes	NA	NA	NA	NA	NA	NA
chr13:27999111	chr13-27999111-allele157119-382	INS	381	NA	0.0030257186081694403,0.0,0.001984126984126984,0.0009940357852882703,0.0	0.00123841	NA	NA	NA	NA	NA	NA	NA	NA	NA	No	NA	HPRC,HGSVC,1KG-ONT	Yes	NA	NA	NA	NA	NA	NA
chr13:27999111	chr13-27999111-allele157116-638	INS	637	NA	0.0,0.0,0.0,0.0019880715705765406,0.003067484662576687	0.000408842	NA	NA	NA	NA	NA	NA	NA	NA	NA	No	NA	HPRC,HGSVC,1KG-ONT	Yes	NA	NA	NA	NA	NA	NA
chr13:27999111	chr13-27999111-allele157126-601	INS	600	NA	0.0,0.0,0.0,0.0019880715705765406,0.0	NA	NA	NA	NA	NA	NA	NA	NA	NA	NA	No	NA	HPRC,HGSVC,1KG-ONT	Yes	NA	NA	NA	NA	NA	NA
chr13:27999111	chr13-27999111-allele157128-989	INS	988	NA	0.0022692889561270802,0.0,0.0,0.0,0.0010224948875255625	0.0019853	NA	NA	NA	NA	NA	NA	NA	NA	NA	No	NA	HPRC,HGSVC,1KG-ONT	Yes	NA	NA	NA	NA	NA	NA
chr13:27999111	chr13-27999111-allele157124-638	INS	637	NA	0.0007564296520423601,0.001440922190201729,0.0,0.0009940357852882703,0.0	NA	NA	NA	NA	NA	NA	NA	NA	NA	NA	No	NA	HPRC,HGSVC,1KG-ONT	Yes	NA	NA	NA	NA	NA	NA
chr13:27999111	chr13-27999111-allele157115-692	INS	691	NA	0.0015128593040847202,0.0,0.0,0.0,0.0	0.00234988	NA	NA	NA	NA	NA	NA	NA	NA	NA	No	NA	HPRC,HGSVC,1KG-ONT	Yes	NA	NA	NA	NA	NA	NA
chr13:27999112	chr13-27999112-allele157137-808	INS	807	NA	0.0030257186081694403,0.0,0.0,0.0,0.0	0.00520636	NA	NA	NA	NA	NA	NA	NA	NA	NA	No	NA	HPRC,HGSVC,1KG-ONT	Yes	NA	NA	NA	NA	NA	NA
chr13:27999112	chr13-27999112-allele157135-516	INS	515	NA	0.01059001512859304,0.002881844380403458,0.0,0.0,0.0	0.0151976	NA	NA	NA	NA	NA	NA	NA	NA	NA	No	NA	HPRC,HGSVC,1KG-ONT	Yes	NA	NA	NA	NA	NA	NA
chr13:27999112	chr13-27999112-allele157134-551	INS	550	NA	0.00832072617246596,0.0,0.0,0.0,0.0	0.0151436	NA	NA	NA	NA	NA	NA	NA	NA	NA	No	NA	HPRC,HGSVC,1KG-ONT	Yes	NA	NA	NA	NA	NA	NA
chr13:27999113	chr13-27999113-allele157150-144	INS	143	NA	0.0,0.0,0.0,0.0009940357852882703,0.0	NA	NA	NA	NA	NA	NA	NA	NA	NA	NA	No	NA	HPRC,HGSVC	No	NA	NA	NA	NA	NA	NA
chr13:27999113	chr13-27999113-allele157141-751	INS	750	NA	0.0113464447806354,0.0,0.0,0.0009940357852882703,0.0	0.0185365	NA	NA	NA	NA	NA	NA	NA	NA	NA	No	NA	HPRC,HGSVC,1KG-ONT	Yes	NA	NA	NA	NA	NA	NA
chr13:27999113	chr13-27999113-allele157145-737	INS	736	NA	0.01059001512859304,0.0,0.0,0.0,0.0	0.0193739	NA	NA	NA	NA	NA	NA	NA	NA	NA	No	NA	HPRC,HGSVC,1KG-ONT	Yes	NA	NA	NA	NA	NA	NA
chr13:27999113	chr13-27999113-allele157140-98	INS	97	NA	0.0,0.0,0.00496031746031746,0.007952286282306162,0.0	0.00180841	NA	NA	NA	NA	NA	NA	NA	NA	NA	No	NA	HPRC,HGSVC,1KG-ONT	No	NA	NA	NA	NA	NA	NA
chr13:27999113	chr13-27999113-allele157154-293	INS	292	NA	0.0037821482602118004,0.0,0.002976190476190476,0.0,0.0	0.00224623	NA	NA	NA	NA	NA	NA	NA	NA	NA	No	NA	HPRC,HGSVC,1KG-ONT	Yes	NA	NA	NA	NA	NA	NA
chr13:27999113	chr13-27999113-allele157144-633	INS	632	NA	0.0007564296520423601,0.0,0.0,0.0,0.0	0.000918741	NA	NA	NA	NA	NA	NA	NA	NA	NA	No	NA	HPRC,HGSVC,1KG-ONT	Yes	NA	NA	NA	NA	NA	NA
chr13:27999113	chr13-27999113-allele157155-912	INS	911	NA	0.0045385779122541605,0.0,0.0,0.0,0.0	0.00805514	NA	NA	NA	NA	NA	NA	NA	NA	NA	No	NA	HPRC,HGSVC,1KG-ONT	Yes	NA	NA	NA	NA	NA	NA
chr13:27999159	chr13-27999159-allele157177-89	INS	88	NA	0.0045385779122541605,0.007204610951008645,0.0,0.0,0.0	0.00179551	NA	NA	NA	NA	NA	NA	NA	NA	NA	No	NA	HPRC,HGSVC,1KG-ONT	No	NA	NA	NA	NA	NA	NA
chr13:27999159	chr13-27999159-allele157176-63	INS	62	NA	0.02118003025718608,0.04610951008645533,0.027777777777777776,0.0268389662027833,0.03783231083844581	0.00200528	NA	NA	NA	NA	NA	NA	NA	NA	NA	No	NA	HPRC,HGSVC,1KG-ONT	No	NA	NA	NA	NA	NA	NA
chr13:27999165	chr13-27999165-allele157183-71	INS	70	NA	0.0015128593040847202,0.03025936599423631,0.007936507936507936,0.009940357852882704,0.003067484662576687	0.00496449	NA	NA	NA	NA	NA	NA	NA	NA	NA	No	NA	HPRC,HGSVC,1KG-ONT	Yes	NA	NA	NA	NA	NA	NA
chr13:27999166	chr13-27999166-allele157185-70	INS	69	NA	0.08472012102874432,0.24639769452449567,0.3055555555555556,0.11928429423459244,0.16359918200409	0.0491246	NA	NA	NA	NA	NA	NA	NA	NA	NA	No	NA	HPRC,HGSVC,1KG-ONT	Yes	NA	NA	NA	NA	NA	NA
chr13:28044296	chr13-28044296-allele157754-341	INS	340	NA	0.0007564296520423601,0.0,0.0,0.0009940357852882703,0.0	NA	FLT3(0.99734, 0.468)	FLT3(0.99734, 0.468)	FLT3(0.99734, 0.468)	NA	NA	NA	NA	NA	NA	No	NA	No	No	NA	NA	NA	NA	NA	NA
chr13:28051794	chr13-28051794-allele157864-1	DEL	550	NA	0.03555219364599092,0.0,0.0,0.002982107355864811,0.007157464212678937	0.0460504	FLT3(0.99734, 0.468)	FLT3(0.99734, 0.468)	FLT3(0.99734, 0.468)	NA	NA	NA	NA	NA	NA	No	NA	HPRC,HGSVC,1KG-ONT	No	NA	NA	NA	NA	NA	NA
chr13:28065534	chr13-28065534-allele158052-184	INS	183	NA	0.0015128593040847202,0.007204610951008645,0.008928571428571428,0.0268389662027833,0.019427402862985686	0.00818252	FLT3(0.99734, 0.468)	FLT3(0.99734, 0.468)	FLT3(0.99734, 0.468)	NA	NA	NA	NA	NA	NA	No	NA	HPRC,HGSVC,1KG-ONT	No	NA	NA	NA	NA	NA	NA
chr13:28065534	chr13-28065534-allele158053-184	INS	183	NA	0.0,0.001440922190201729,0.0,0.0,0.0010224948875255625	NA	FLT3(0.99734, 0.468)	FLT3(0.99734, 0.468)	FLT3(0.99734, 0.468)	NA	NA	NA	NA	NA	NA	No	NA	HPRC,HGSVC,1KG-ONT	No	NA	NA	NA	NA	NA	NA
chr13:28065534	chr13-28065534-allele158051-1	DEL	186	NA	0.0015128593040847202,0.011527377521613832,0.0,0.010934393638170975,0.005112474437627812	0.00190535	FLT3(0.99734, 0.468)	FLT3(0.99734, 0.468)	FLT3(0.99734, 0.468)	NA	NA	NA	NA	NA	NA	No	NA	HPRC	No	NA	NA	NA	NA	NA	NA
chr13:28065645	chr13-28065645-allele158066-187	INS	186	NA	0.0015128593040847202,0.0,0.001984126984126984,0.0,0.044989775051124746	0.00561249	FLT3(0.99734, 0.468)	FLT3(0.99734, 0.468)	FLT3(0.99734, 0.468)	NA	NA	NA	NA	NA	NA	No	NA	HPRC,HGSVC,1KG-ONT	No	NA	NA	NA	NA	NA	NA
chr13:28065648	chr13-28065648-allele158071-178	INS	177	NA	0.0,0.011527377521613832,0.0,0.0,0.019427402862985686	0.00425146	FLT3(0.99734, 0.468)	FLT3(0.99734, 0.468)	FLT3(0.99734, 0.468)	NA	NA	NA	NA	NA	NA	No	NA	HPRC,HGSVC,1KG-ONT	No	NA	NA	NA	NA	NA	NA
chr13:28065648	chr13-28065648-allele158070-181	INS	180	NA	0.0030257186081694403,0.08357348703170028,0.030753968253968252,0.05168986083499006,0.05828220858895705	0.0318685	FLT3(0.99734, 0.468)	FLT3(0.99734, 0.468)	FLT3(0.99734, 0.468)	NA	NA	NA	NA	NA	NA	No	NA	HPRC,HGSVC,1KG-ONT	No	NA	NA	NA	NA	NA	NA
chr13:28065648	chr13-28065648-allele158068-184	INS	183	NA	0.14069591527987896,0.23631123919308358,0.4107142857142857,0.2803180914512923,0.3261758691206544	0.0765284	FLT3(0.99734, 0.468)	FLT3(0.99734, 0.468)	FLT3(0.99734, 0.468)	NA	NA	NA	NA	NA	NA	No	NA	HPRC,HGSVC,1KG-ONT	No	NA	NA	NA	NA	NA	NA
chr13:28065648	chr13-28065648-allele158069-184	INS	183	NA	0.029500756429652043,0.012968299711815562,0.00496031746031746,0.039761431411530816,0.009202453987730062	0.0032671	FLT3(0.99734, 0.468)	FLT3(0.99734, 0.468)	FLT3(0.99734, 0.468)	NA	NA	NA	NA	NA	NA	No	NA	HPRC,HGSVC,1KG-ONT	No	NA	NA	NA	NA	NA	NA
chr13:28065651	chr13-28065651-allele158074-178	INS	177	NA	0.0,0.0,0.0,0.003976143141153081,0.003067484662576687	0.000778337	FLT3(0.99734, 0.468)	FLT3(0.99734, 0.468)	FLT3(0.99734, 0.468)	NA	NA	NA	NA	NA	NA	No	NA	HPRC,HGSVC,1KG-ONT	No	NA	NA	NA	NA	NA	NA
chr13:28065831	chr13-28065831-allele158081-187	INS	186	NA	0.007564296520423601,0.0,0.0,0.0,0.0	0.0137297	FLT3(0.99734, 0.468)	FLT3(0.99734, 0.468)	FLT3(0.99734, 0.468)	NA	NA	NA	NA	NA	NA	No	NA	HPRC,HGSVC,1KG-ONT	No	NA	NA	NA	NA	NA	NA
chr13:28082959	chr13-28082959-allele158362-1	DEL	135	NA	0.0,0.0,0.0,0.004970178926441352,0.0	0.000408842	FLT3(0.99734, 0.468)	FLT3(0.99734, 0.468)	FLT3(0.99734, 0.468)	NA	NA	NA	NA	NA	NA	No	NA	HPRC	Yes	NA	NA	NA	NA	NA	NA
chr13:28084502	chr13-28084502-allele158373-1	DEL	52	NA	0.0007564296520423601,0.0,0.0,0.006958250497017893,0.0	NA	FLT3(0.99734, 0.468)	FLT3(0.99734, 0.468)	FLT3(0.99734, 0.468)	NA	NA	NA	NA	NA	NA	No	NA	No	Yes	NA	NA	NA	NA	NA	NA
chr13:28085688	chr13-28085688-allele158397-339	INS	338	NA	0.0022692889561270802,0.001440922190201729,0.0,0.0,0.0	0.0019853	FLT3(0.99734, 0.468)	FLT3(0.99734, 0.468)	FLT3(0.99734, 0.468)	NA	NA	NA	NA	NA	NA	No	NA	HPRC,HGSVC,1KG-ONT	Yes	NA	NA	NA	NA	NA	NA
chr13:28085688	chr13-28085688-allele158394-337	INS	336	NA	0.0007564296520423601,0.0,0.0,0.0,0.0	0.000918741	FLT3(0.99734, 0.468)	FLT3(0.99734, 0.468)	FLT3(0.99734, 0.468)	NA	NA	NA	NA	NA	NA	No	NA	HPRC,HGSVC,1KG-ONT	Yes	NA	NA	NA	NA	NA	NA
chr13:28085688	chr13-28085688-allele158400-340	INS	339	NA	0.0007564296520423601,0.0,0.0,0.0,0.0	0.000918741	FLT3(0.99734, 0.468)	FLT3(0.99734, 0.468)	FLT3(0.99734, 0.468)	NA	NA	NA	NA	NA	NA	No	NA	HPRC,HGSVC,1KG-ONT	Yes	NA	NA	NA	NA	NA	NA
chr13:28085688	chr13-28085688-allele158395-338	INS	337	NA	0.007564296520423601,0.0,0.0,0.0,0.0	0.0136279	FLT3(0.99734, 0.468)	FLT3(0.99734, 0.468)	FLT3(0.99734, 0.468)	NA	NA	NA	NA	NA	NA	No	NA	HPRC,HGSVC,1KG-ONT	Yes	NA	NA	NA	NA	NA	NA
chr13:28085688	chr13-28085688-allele158401-341	INS	340	NA	0.0007564296520423601,0.002881844380403458,0.0,0.0,0.0	NA	FLT3(0.99734, 0.468)	FLT3(0.99734, 0.468)	FLT3(0.99734, 0.468)	NA	NA	NA	NA	NA	NA	No	NA	HPRC,HGSVC,1KG-ONT	Yes	NA	NA	NA	NA	NA	NA
chr13:28085688	chr13-28085688-allele158402-339	INS	338	NA	0.0007564296520423601,0.0,0.0,0.0,0.0	0.000918741	FLT3(0.99734, 0.468)	FLT3(0.99734, 0.468)	FLT3(0.99734, 0.468)	NA	NA	NA	NA	NA	NA	No	NA	HPRC,HGSVC,1KG-ONT	Yes	NA	NA	NA	NA	NA	NA
chr13:28085688	chr13-28085688-allele158392-312	INS	311	NA	0.046142208774583963,0.002881844380403458,0.006944444444444444,0.0,0.005112474437627812	0.0581237	FLT3(0.99734, 0.468)	FLT3(0.99734, 0.468)	FLT3(0.99734, 0.468)	NA	NA	NA	NA	NA	NA	No	NA	HPRC,HGSVC,1KG-ONT	Yes	NA	NA	NA	NA	NA	NA
chr13:28085688	chr13-28085688-allele158393-338	INS	337	NA	0.048411497730711045,0.004322766570605188,0.0,0.0,0.0	0.0810694	FLT3(0.99734, 0.468)	FLT3(0.99734, 0.468)	FLT3(0.99734, 0.468)	NA	NA	NA	NA	NA	NA	No	NA	HPRC,HGSVC,1KG-ONT	Yes	NA	NA	NA	NA	NA	NA
chr13:28085688	chr13-28085688-allele158396-337	INS	336	NA	0.0037821482602118004,0.0,0.0,0.0,0.0	0.00663171	FLT3(0.99734, 0.468)	FLT3(0.99734, 0.468)	FLT3(0.99734, 0.468)	NA	NA	NA	NA	NA	NA	No	NA	HPRC,HGSVC,1KG-ONT	Yes	NA	NA	NA	NA	NA	NA
chr13:28089366	chr13-28089366-allele158460-1	DEL	972	NA	0.0113464447806354,0.0,0.0,0.0,0.0	0.0207802	FLT3(0.99734, 0.468)	FLT3(0.99734, 0.468)	FLT3(0.99734, 0.468)	NA	NA	NA	NA	NA	NA	No	NA	HPRC,HGSVC,1KG-ONT	Yes	NA	NA	NA	NA	NA	NA
chr13:28106969	chr13-28106969-allele158664-330	INS	329	NA	0.0007564296520423601,0.002881844380403458,0.003968253968253968,0.0019880715705765406,0.002044989775051125	0.000360376	NA	NA	NA	NA	NA	NA	NA	NA	NA	No	NA	HGSVC	Yes	NA	NA	NA	NA	NA	NA
chr13:28119738	chr13-28119738-allele158804-1	DEL	3377	NA	0.08093797276853253,0.004322766570605188,0.003968253968253968,0.002982107355864811,0.0	0.123465	NA	NA	NA	NA	NA	NA	NA	NA	NA	No	NA	HPRC,HGSVC,1KG-ONT	Yes	NA	NA	NA	NA	NA	NA
chr13:28251461	chr13-28251461-allele159787-324	INS	323	NA	0.0015128593040847202,0.0,0.0,0.0009940357852882703,0.0	0.00077342	PAN3(1.0, 0.262)	NA	NA	NA	NA	NA	NA	NA	NA	No	NA	No	Yes	NA	NA	NA	NA	NA	NA
chr13:28257692	chr13-28257692-allele159853-1	DEL	75	NA	0.0,0.0,0.002976190476190476,0.0009940357852882703,0.0	0.000224143	PAN3(1.0, 0.262)	NA	NA	NA	NA	NA	NA	NA	NA	No	NA	No	No	NA	NA	NA	NA	NA	NA
chr13:28265719	chr13-28265719-allele159927-1	DEL	325	NA	0.7465960665658093,0.8414985590778098,0.6388888888888888,0.7544731610337972,0.7995910020449898	NA	PAN3(1.0, 0.262)	NA	NA	NA	NA	NA	NA	NA	NA	No	NA	HPRC,HGSVC,1KG-ONT	Yes	NA	NA	NA	NA	NA	NA
chr13:28265719	chr13-28265719-allele159928-1	DEL	326	NA	0.1989409984871407,0.056195965417867436,0.34325396825396826,0.09145129224652088,0.09918200408997956	0.00612099	PAN3(1.0, 0.262)	NA	NA	NA	NA	NA	NA	NA	NA	No	NA	HPRC,HGSVC,1KG-ONT	Yes	NA	NA	NA	NA	NA	NA
chr13:28377409	chr13-28377409-allele160468-1	DEL	66	NA	0.0015128593040847202,0.09077809798270893,0.0,0.02584493041749503,0.027607361963190184	0.0187439	FLT1(1.0, 0.379)	FLT1(1.0, 0.379)	FLT1(1.0, 0.379)	NA	NA	NA	NA	NA	NA	No	NA	HPRC,HGSVC,1KG-ONT	Yes	NA	NA	NA	NA	NA	NA
chr13:28412329	chr13-28412329-allele160786-55	INS	54	NA	0.0007564296520423601,0.008645533141210375,0.0,0.007952286282306162,0.0	0.00103615	FLT1(1.0, 0.379)	FLT1(1.0, 0.379)	FLT1(1.0, 0.379)	NA	NA	NA	NA	NA	NA	No	NA	HPRC,HGSVC	No	NA	NA	NA	NA	NA	NA
chr13:28412330	chr13-28412330-allele160796-51	INS	50	NA	0.009077155824508321,0.023054755043227664,0.022817460317460316,0.018886679920477135,0.009202453987730062	0.00214523	FLT1(1.0, 0.379)	FLT1(1.0, 0.379)	FLT1(1.0, 0.379)	NA	NA	NA	NA	NA	NA	No	NA	HPRC,HGSVC	No	NA	NA	NA	NA	NA	NA
chr13:28412350	chr13-28412350-allele160858-58	INS	57	NA	0.0045385779122541605,0.0,0.0,0.0,0.0	0.00805514	FLT1(1.0, 0.379)	FLT1(1.0, 0.379)	FLT1(1.0, 0.379)	NA	NA	NA	NA	NA	NA	No	NA	HPRC,HGSVC	No	NA	NA	NA	NA	NA	NA
chr13:28412350	chr13-28412350-allele160859-54	INS	53	NA	0.0007564296520423601,0.0,0.0,0.003976143141153081,0.0	NA	FLT1(1.0, 0.379)	FLT1(1.0, 0.379)	FLT1(1.0, 0.379)	NA	NA	NA	NA	NA	NA	No	NA	HPRC,HGSVC	No	NA	NA	NA	NA	NA	NA
chr13:28412351	chr13-28412351-allele160869-51	INS	50	NA	0.01059001512859304,0.008645533141210375,0.007936507936507936,0.018886679920477135,0.003067484662576687	NA	FLT1(1.0, 0.379)	FLT1(1.0, 0.379)	FLT1(1.0, 0.379)	NA	NA	NA	NA	NA	NA	No	NA	HPRC,HGSVC	No	NA	NA	NA	NA	NA	NA
chr13:28412365	chr13-28412365-allele160873-51	INS	50	NA	0.0030257186081694403,0.0,0.0,0.0,0.003067484662576687	0.00123841	FLT1(1.0, 0.379)	FLT1(1.0, 0.379)	FLT1(1.0, 0.379)	NA	NA	NA	NA	NA	NA	No	NA	HPRC,HGSVC	No	NA	NA	NA	NA	NA	NA
chr13:28453019	chr13-28453019-allele161265-60	INS	59	NA	0.0015128593040847202,0.0,0.0,0.0,0.0	0.00234988	FLT1(1.0, 0.379)	FLT1(1.0, 0.379)	FLT1(1.0, 0.379)	NA	NA	NA	NA	NA	NA	No	NA	HPRC,HGSVC	No	NA	NA	NA	NA	NA	NA
chr13:28453025	chr13-28453025-allele161271-83	INS	82	NA	0.0,0.0,0.0,0.0009940357852882703,0.0	NA	FLT1(1.0, 0.379)	FLT1(1.0, 0.379)	FLT1(1.0, 0.379)	NA	NA	NA	NA	NA	NA	No	NA	HPRC,HGSVC,1KG-ONT	No	NA	NA	NA	NA	NA	NA
chr13:28453025	chr13-28453025-allele161276-72	INS	71	NA	0.0007564296520423601,0.0,0.0,0.002982107355864811,0.0	NA	FLT1(1.0, 0.379)	FLT1(1.0, 0.379)	FLT1(1.0, 0.379)	NA	NA	NA	NA	NA	NA	No	NA	HPRC,HGSVC,1KG-ONT	No	NA	NA	NA	NA	NA	NA
chr13:28453025	chr13-28453025-allele161275-98	INS	97	NA	0.0015128593040847202,0.040345821325648415,0.002976190476190476,0.002982107355864811,0.0010224948875255625	0.00379809	FLT1(1.0, 0.379)	FLT1(1.0, 0.379)	FLT1(1.0, 0.379)	NA	NA	NA	NA	NA	NA	No	NA	HPRC,HGSVC,1KG-ONT	No	NA	NA	NA	NA	NA	NA
chr13:28453025	chr13-28453025-allele161277-51	INS	50	NA	0.0,0.001440922190201729,0.0,0.002982107355864811,0.0	0.000224143	FLT1(1.0, 0.379)	FLT1(1.0, 0.379)	FLT1(1.0, 0.379)	NA	NA	NA	NA	NA	NA	No	NA	HPRC,HGSVC	No	NA	NA	NA	NA	NA	NA
chr13:28453025	chr13-28453025-allele161268-54	INS	53	NA	0.0015128593040847202,0.005763688760806916,0.001984126984126984,0.0,0.0	NA	FLT1(1.0, 0.379)	FLT1(1.0, 0.379)	FLT1(1.0, 0.379)	NA	NA	NA	NA	NA	NA	No	NA	HPRC,HGSVC	No	NA	NA	NA	NA	NA	NA
chr13:28453025	chr13-28453025-allele161272-58	INS	57	NA	0.0007564296520423601,0.005763688760806916,0.0,0.0009940357852882703,0.0010224948875255625	NA	FLT1(1.0, 0.379)	FLT1(1.0, 0.379)	FLT1(1.0, 0.379)	NA	NA	NA	NA	NA	NA	No	NA	HPRC,HGSVC	No	NA	NA	NA	NA	NA	NA
chr13:28453025	chr13-28453025-allele161267-93	INS	92	NA	0.0045385779122541605,0.002881844380403458,0.0,0.0,0.0	0.00435302	FLT1(1.0, 0.379)	FLT1(1.0, 0.379)	FLT1(1.0, 0.379)	NA	NA	NA	NA	NA	NA	No	NA	HPRC,HGSVC,1KG-ONT	No	NA	NA	NA	NA	NA	NA
chr13:28453025	chr13-28453025-allele161269-55	INS	54	NA	0.0045385779122541605,0.007204610951008645,0.0,0.0,0.0	0.00170195	FLT1(1.0, 0.379)	FLT1(1.0, 0.379)	FLT1(1.0, 0.379)	NA	NA	NA	NA	NA	NA	No	NA	HPRC,HGSVC	No	NA	NA	NA	NA	NA	NA
chr13:28453027	chr13-28453027-allele161278-1	DEL	56	NA	0.02723146747352496,0.010086455331412104,0.0,0.002982107355864811,0.0	0.0318905	FLT1(1.0, 0.379)	FLT1(1.0, 0.379)	FLT1(1.0, 0.379)	NA	NA	NA	NA	NA	NA	No	NA	HPRC,HGSVC,1KG-ONT	Yes	NA	NA	NA	NA	NA	NA
chr13:28453032	chr13-28453032-allele161283-1	DEL	53	NA	0.014372163388804841,0.002881844380403458,0.0,0.0,0.0	0.0220431	FLT1(1.0, 0.379)	FLT1(1.0, 0.379)	FLT1(1.0, 0.379)	NA	NA	NA	NA	NA	NA	No	NA	HPRC,HGSVC,1KG-ONT	Yes	NA	NA	NA	NA	NA	NA
chr13:28473341	chr13-28473341-allele161492-1	DEL	106	NA	0.00832072617246596,0.001440922190201729,0.0,0.0,0.0	0.0129393	FLT1(1.0, 0.379)	FLT1(1.0, 0.379)	FLT1(1.0, 0.379)	NA	NA	NA	NA	NA	NA	No	NA	1KG-ONT	No	NA	NA	NA	NA	NA	NA
chr13:28473749	chr13-28473749-allele161552-1	DEL	56	NA	0.0030257186081694403,0.002881844380403458,0.000992063492063492,0.0,0.00408997955010225	NA	FLT1(1.0, 0.379)	FLT1(1.0, 0.379)	FLT1(1.0, 0.379)	NA	NA	NA	NA	NA	NA	No	NA	HPRC,HGSVC,1KG-ONT	No	NA	NA	NA	NA	NA	NA
chr13:28473749	chr13-28473749-allele161553-1	DEL	60	NA	0.012102874432677761,0.0,0.0,0.0,0.0	0.0221846	FLT1(1.0, 0.379)	FLT1(1.0, 0.379)	FLT1(1.0, 0.379)	NA	NA	NA	NA	NA	NA	No	NA	HPRC,HGSVC,1KG-ONT	No	NA	NA	NA	NA	NA	NA
chr13:28473749	chr13-28473749-allele161554-1	DEL	64	NA	0.012102874432677761,0.0,0.0,0.0,0.0	0.0221846	FLT1(1.0, 0.379)	FLT1(1.0, 0.379)	FLT1(1.0, 0.379)	NA	NA	NA	NA	NA	NA	No	NA	HPRC,HGSVC,1KG-ONT	No	NA	NA	NA	NA	NA	NA
chr13:28473749	chr13-28473749-allele161555-1	DEL	68	NA	0.0,0.001440922190201729,0.0,0.0,0.0	NA	FLT1(1.0, 0.379)	FLT1(1.0, 0.379)	FLT1(1.0, 0.379)	NA	NA	NA	NA	NA	NA	No	NA	HPRC,HGSVC,1KG-ONT	No	NA	NA	NA	NA	NA	NA
chr13:28473749	chr13-28473749-allele161551-1	DEL	52	NA	0.01059001512859304,0.0,0.0,0.0,0.0	0.0193739	FLT1(1.0, 0.379)	FLT1(1.0, 0.379)	FLT1(1.0, 0.379)	NA	NA	NA	NA	NA	NA	No	NA	HPRC,HGSVC,1KG-ONT	No	NA	NA	NA	NA	NA	NA
chr13:28473773	chr13-28473773-allele161556-1	DEL	56	NA	0.0015128593040847202,0.0,0.0,0.0019880715705765406,0.0	7.61513e-05	FLT1(1.0, 0.379)	FLT1(1.0, 0.379)	FLT1(1.0, 0.379)	NA	NA	NA	NA	NA	NA	No	NA	HPRC,HGSVC,1KG-ONT	No	NA	NA	NA	NA	NA	NA
chr13:28473787	chr13-28473787-allele161571-1	DEL	52	NA	0.0022692889561270802,0.05475504322766571,0.0,0.03777335984095427,0.0081799591002045	0.0117097	FLT1(1.0, 0.379)	FLT1(1.0, 0.379)	FLT1(1.0, 0.379)	NA	NA	NA	NA	NA	NA	No	NA	HPRC,HGSVC,1KG-ONT	No	NA	NA	NA	NA	NA	NA
chr13:28584809	chr13-28584809-allele162142-1008	INS	1007	NA	0.08093797276853253,0.1786743515850144,0.21726190476190477,0.1848906560636183,0.2034764826175869	0.047013	NA	NA	NA	NA	NA	NA	NA	NA	NA	No	NA	HPRC,HGSVC,1KG-ONT	No	NA	NA	NA	NA	NA	NA
chr13:28584809	chr13-28584809-allele162144-1006	INS	1005	NA	0.031013615733736764,0.0,0.0,0.0,0.0	0.0566704	NA	NA	NA	NA	NA	NA	NA	NA	NA	No	NA	HPRC,HGSVC,1KG-ONT	No	NA	NA	NA	NA	NA	NA
chr13:28584809	chr13-28584809-allele162146-1006	INS	1005	NA	0.0037821482602118004,0.0,0.0,0.0,0.0	0.00663171	NA	NA	NA	NA	NA	NA	NA	NA	NA	No	NA	HPRC,HGSVC,1KG-ONT	No	NA	NA	NA	NA	NA	NA
chr13:28584809	chr13-28584809-allele162143-1006	INS	1005	NA	0.040090771558245086,0.008645533141210375,0.0,0.0,0.0	0.0606843	NA	NA	NA	NA	NA	NA	NA	NA	NA	No	NA	HPRC,HGSVC,1KG-ONT	No	NA	NA	NA	NA	NA	NA
chr13:28584809	chr13-28584809-allele162141-1006	INS	1005	NA	0.245839636913767,0.2622478386167147,0.23015873015873015,0.18389662027833,0.3128834355828221	NA	NA	NA	NA	NA	NA	NA	NA	NA	NA	No	NA	HPRC,HGSVC,1KG-ONT	No	NA	NA	NA	NA	NA	NA
chr13:28584809	chr13-28584809-allele162140-1006	INS	1005	NA	0.540090771558245,0.515850144092219,0.498015873015873,0.6123260437375746,0.4621676891615542	0.000103955	NA	NA	NA	NA	NA	NA	NA	NA	NA	No	NA	HPRC,HGSVC,1KG-ONT	No	NA	NA	NA	NA	NA	NA
chr13:28584809	chr13-28584809-allele162145-1008	INS	1007	NA	0.0030257186081694403,0.0,0.0,0.0,0.0	0.00520636	NA	NA	NA	NA	NA	NA	NA	NA	NA	No	NA	HPRC,HGSVC,1KG-ONT	No	NA	NA	NA	NA	NA	NA
chr13:28587378	chr13-28587378-allele162178-103	INS	102	NA	0.0,0.0,0.0,0.0019880715705765406,0.0	NA	NA	NA	NA	NA	NA	NA	NA	NA	NA	No	NA	HPRC,HGSVC,1KG-ONT	No	NA	NA	NA	NA	NA	NA
chr13:28587384	chr13-28587384-allele162180-78	INS	77	NA	0.0022692889561270802,0.001440922190201729,0.0,0.0009940357852882703,0.0	0.000980669	NA	NA	NA	NA	NA	NA	NA	NA	NA	No	NA	HPRC,HGSVC	No	NA	NA	NA	NA	NA	NA
chr13:28587391	chr13-28587391-allele162182-79	INS	78	NA	0.0,0.0,0.000992063492063492,0.0,0.002044989775051125	3.94758e-05	NA	NA	NA	NA	NA	NA	NA	NA	NA	No	NA	HPRC,HGSVC	No	NA	NA	NA	NA	NA	NA
chr13:28587391	chr13-28587391-allele162183-142	INS	141	NA	0.0022692889561270802,0.001440922190201729,0.0,0.0,0.0	0.0019853	NA	NA	NA	NA	NA	NA	NA	NA	NA	No	NA	HPRC,HGSVC,1KG-ONT	No	NA	NA	NA	NA	NA	NA
chr13:28587393	chr13-28587393-allele162192-97	INS	96	NA	0.0007564296520423601,0.001440922190201729,0.0,0.0,0.0	NA	NA	NA	NA	NA	NA	NA	NA	NA	NA	No	NA	HPRC,HGSVC,1KG-ONT	No	NA	NA	NA	NA	NA	NA
chr13:28587393	chr13-28587393-allele162191-84	INS	83	NA	0.0,0.0,0.0,0.004970178926441352,0.0	0.000203029	NA	NA	NA	NA	NA	NA	NA	NA	NA	No	NA	HPRC,HGSVC	No	NA	NA	NA	NA	NA	NA
chr13:28587393	chr13-28587393-allele162190-52	INS	51	NA	0.006051437216338881,0.001440922190201729,0.000992063492063492,0.0019880715705765406,0.011247443762781187	NA	NA	NA	NA	NA	NA	NA	NA	NA	NA	No	NA	HPRC,HGSVC	No	NA	NA	NA	NA	NA	NA
chr13:28587396	chr13-28587396-allele162195-55	INS	54	NA	0.00529500756429652,0.001440922190201729,0.0,0.0009940357852882703,0.0	0.00576273	NA	NA	NA	NA	NA	NA	NA	NA	NA	No	NA	HPRC,HGSVC	No	NA	NA	NA	NA	NA	NA
chr13:28587396	chr13-28587396-allele162194-130	INS	129	NA	0.02042360060514372,0.0,0.0,0.0,0.0	0.0375102	NA	NA	NA	NA	NA	NA	NA	NA	NA	No	NA	HPRC,HGSVC,1KG-ONT	No	NA	NA	NA	NA	NA	NA
chr13:28587396	chr13-28587396-allele162196-61	INS	60	NA	0.00832072617246596,0.0,0.0,0.0,0.0	0.0151436	NA	NA	NA	NA	NA	NA	NA	NA	NA	No	NA	HPRC,HGSVC	No	NA	NA	NA	NA	NA	NA
chr13:28587396	chr13-28587396-allele162197-67	INS	66	NA	0.0022692889561270802,0.0,0.0,0.0,0.0	0.00377908	NA	NA	NA	NA	NA	NA	NA	NA	NA	No	NA	HPRC,HGSVC	No	NA	NA	NA	NA	NA	NA
chr13:28587399	chr13-28587399-allele162200-52	INS	51	NA	0.0,0.001440922190201729,0.0,0.0,0.0	NA	NA	NA	NA	NA	NA	NA	NA	NA	NA	No	NA	HPRC,HGSVC	No	NA	NA	NA	NA	NA	NA
chr13:28587403	chr13-28587403-allele162211-61	INS	60	NA	0.0022692889561270802,0.002881844380403458,0.00496031746031746,0.004970178926441352,0.007157464212678937	0.000439915	NA	NA	NA	NA	NA	NA	NA	NA	NA	No	NA	HPRC,HGSVC	No	NA	NA	NA	NA	NA	NA
chr13:28587403	chr13-28587403-allele162210-52	INS	51	NA	0.0007564296520423601,0.007204610951008645,0.002976190476190476,0.0009940357852882703,0.005112474437627812	0.00103615	NA	NA	NA	NA	NA	NA	NA	NA	NA	No	NA	HPRC,HGSVC	No	NA	NA	NA	NA	NA	NA
chr13:28587406	chr13-28587406-allele162215-64	INS	63	NA	0.0,0.0,0.000992063492063492,0.002982107355864811,0.0	0.000224143	NA	NA	NA	NA	NA	NA	NA	NA	NA	No	NA	HPRC,HGSVC	No	NA	NA	NA	NA	NA	NA
chr13:28587406	chr13-28587406-allele162212-73	INS	72	NA	0.0030257186081694403,0.001440922190201729,0.003968253968253968,0.011928429423459244,0.0010224948875255625	NA	NA	NA	NA	NA	NA	NA	NA	NA	NA	No	NA	HPRC,HGSVC	No	NA	NA	NA	NA	NA	NA
chr13:28587408	chr13-28587408-allele162223-64	INS	63	NA	0.006051437216338881,0.027377521613832854,0.001984126984126984,0.009940357852882704,0.0010224948875255625	NA	NA	NA	NA	NA	NA	NA	NA	NA	NA	No	NA	HPRC,HGSVC	No	NA	NA	NA	NA	NA	NA
chr13:28587409	chr13-28587409-allele162225-130	INS	129	NA	0.012102874432677761,0.0,0.0,0.0,0.0	0.0221846	NA	NA	NA	NA	NA	NA	NA	NA	NA	No	NA	HPRC,HGSVC,1KG-ONT	No	NA	NA	NA	NA	NA	NA
chr13:28587409	chr13-28587409-allele162224-67	INS	66	NA	0.00680786686838124,0.03025936599423631,0.011904761904761904,0.011928429423459244,0.009202453987730062	0.00194951	NA	NA	NA	NA	NA	NA	NA	NA	NA	No	NA	HPRC,HGSVC	No	NA	NA	NA	NA	NA	NA
chr13:28587409	chr13-28587409-allele162226-112	INS	111	NA	0.0015128593040847202,0.0,0.0,0.0,0.0	0.00234988	NA	NA	NA	NA	NA	NA	NA	NA	NA	No	NA	HPRC,HGSVC,1KG-ONT	No	NA	NA	NA	NA	NA	NA
chr13:28587411	chr13-28587411-allele162237-88	INS	87	NA	0.0045385779122541605,0.0,0.0,0.0,0.0	0.00805514	NA	NA	NA	NA	NA	NA	NA	NA	NA	No	NA	HPRC,HGSVC,1KG-ONT	No	NA	NA	NA	NA	NA	NA
chr13:28587412	chr13-28587412-allele162241-52	INS	51	NA	0.0,0.001440922190201729,0.0,0.0009940357852882703,0.003067484662576687	0.000408842	NA	NA	NA	NA	NA	NA	NA	NA	NA	No	NA	HPRC,HGSVC	No	NA	NA	NA	NA	NA	NA
chr13:28587412	chr13-28587412-allele162243-61	INS	60	NA	0.0,0.002881844380403458,0.0,0.0009940357852882703,0.0	3.94758e-05	NA	NA	NA	NA	NA	NA	NA	NA	NA	No	NA	HPRC,HGSVC	No	NA	NA	NA	NA	NA	NA
chr13:28587412	chr13-28587412-allele162238-112	INS	111	NA	0.00529500756429652,0.0,0.0,0.0,0.0	0.00947665	NA	NA	NA	NA	NA	NA	NA	NA	NA	No	NA	HPRC,HGSVC,1KG-ONT	No	NA	NA	NA	NA	NA	NA
chr13:28587413	chr13-28587413-allele162251-61	INS	60	NA	0.00680786686838124,0.0,0.0,0.0,0.0	0.0123139	NA	NA	NA	NA	NA	NA	NA	NA	NA	No	NA	HPRC,HGSVC	No	NA	NA	NA	NA	NA	NA
chr13:28587413	chr13-28587413-allele162250-61	INS	60	NA	0.0015128593040847202,0.0,0.0,0.0009940357852882703,0.0010224948875255625	7.61513e-05	NA	NA	NA	NA	NA	NA	NA	NA	NA	No	NA	HPRC,HGSVC	No	NA	NA	NA	NA	NA	NA
chr13:28587414	chr13-28587414-allele162252-82	INS	81	NA	0.0007564296520423601,0.0,0.0,0.0,0.0	0.000918741	NA	NA	NA	NA	NA	NA	NA	NA	NA	No	NA	HPRC,HGSVC	No	NA	NA	NA	NA	NA	NA
chr13:28587415	chr13-28587415-allele162259-64	INS	63	NA	0.0015128593040847202,0.004322766570605188,0.0,0.0009940357852882703,0.0	NA	NA	NA	NA	NA	NA	NA	NA	NA	NA	No	NA	HPRC,HGSVC	No	NA	NA	NA	NA	NA	NA
chr13:28587415	chr13-28587415-allele162256-67	INS	66	NA	0.0037821482602118004,0.001440922190201729,0.0,0.0019880715705765406,0.0010224948875255625	0.00151308	NA	NA	NA	NA	NA	NA	NA	NA	NA	No	NA	HPRC,HGSVC	No	NA	NA	NA	NA	NA	NA
chr13:28587417	chr13-28587417-allele162285-67	INS	66	NA	0.0,0.0,0.0,0.0,0.003067484662576687	3.94758e-05	NA	NA	NA	NA	NA	NA	NA	NA	NA	No	NA	HPRC,HGSVC	No	NA	NA	NA	NA	NA	NA
chr13:28587417	chr13-28587417-allele162270-58	INS	57	NA	0.0015128593040847202,0.0,0.0,0.0,0.0	0.00234988	NA	NA	NA	NA	NA	NA	NA	NA	NA	No	NA	HPRC,HGSVC	No	NA	NA	NA	NA	NA	NA
chr13:28587417	chr13-28587417-allele162290-61	INS	60	NA	0.0,0.001440922190201729,0.0,0.0,0.0	NA	NA	NA	NA	NA	NA	NA	NA	NA	NA	No	NA	HPRC,HGSVC	No	NA	NA	NA	NA	NA	NA
chr13:28587417	chr13-28587417-allele162287-73	INS	72	NA	0.0,0.0,0.0,0.004970178926441352,0.0	0.000203029	NA	NA	NA	NA	NA	NA	NA	NA	NA	No	NA	HPRC,HGSVC	No	NA	NA	NA	NA	NA	NA
chr13:28587417	chr13-28587417-allele162271-64	INS	63	NA	0.0007564296520423601,0.0,0.0,0.0,0.0	0.000918741	NA	NA	NA	NA	NA	NA	NA	NA	NA	No	NA	HPRC,HGSVC	No	NA	NA	NA	NA	NA	NA
chr13:28587418	chr13-28587418-allele162293-55	INS	54	NA	0.0030257186081694403,0.0,0.008928571428571428,0.0009940357852882703,0.0010224948875255625	NA	NA	NA	NA	NA	NA	NA	NA	NA	NA	No	NA	HPRC,HGSVC	No	NA	NA	NA	NA	NA	NA
chr13:28587418	chr13-28587418-allele162292-121	INS	120	NA	0.0007564296520423601,0.0,0.0,0.0,0.0	0.000918741	NA	NA	NA	NA	NA	NA	NA	NA	NA	No	NA	HPRC,HGSVC,1KG-ONT	No	NA	NA	NA	NA	NA	NA
chr13:28587418	chr13-28587418-allele162296-61	INS	60	NA	0.0,0.0,0.000992063492063492,0.0,0.0	NA	NA	NA	NA	NA	NA	NA	NA	NA	NA	No	NA	HPRC,HGSVC	No	NA	NA	NA	NA	NA	NA
chr13:28587419	chr13-28587419-allele162301-55	INS	54	NA	0.0037821482602118004,0.0,0.001984126984126984,0.0,0.0	0.00324023	NA	NA	NA	NA	NA	NA	NA	NA	NA	No	NA	HPRC,HGSVC	No	NA	NA	NA	NA	NA	NA
chr13:28587420	chr13-28587420-allele162311-61	INS	60	NA	0.0022692889561270802,0.0,0.0,0.0,0.0	0.00377908	NA	NA	NA	NA	NA	NA	NA	NA	NA	No	NA	HPRC,HGSVC	No	NA	NA	NA	NA	NA	NA
chr13:28587420	chr13-28587420-allele162320-67	INS	66	NA	0.0007564296520423601,0.0,0.0,0.0,0.0	0.000918741	NA	NA	NA	NA	NA	NA	NA	NA	NA	No	NA	HPRC,HGSVC	No	NA	NA	NA	NA	NA	NA
chr13:28587420	chr13-28587420-allele162302-70	INS	69	NA	0.0,0.001440922190201729,0.0,0.0,0.0	NA	NA	NA	NA	NA	NA	NA	NA	NA	NA	No	NA	HPRC,HGSVC	No	NA	NA	NA	NA	NA	NA
chr13:28587420	chr13-28587420-allele162325-73	INS	72	NA	0.0007564296520423601,0.0,0.000992063492063492,0.0,0.0	NA	NA	NA	NA	NA	NA	NA	NA	NA	NA	No	NA	HPRC,HGSVC	No	NA	NA	NA	NA	NA	NA
chr13:28587421	chr13-28587421-allele162339-118	INS	117	NA	0.0007564296520423601,0.0,0.0,0.0,0.0	0.000918741	NA	NA	NA	NA	NA	NA	NA	NA	NA	No	NA	HPRC,HGSVC,1KG-ONT	No	NA	NA	NA	NA	NA	NA
chr13:28587421	chr13-28587421-allele162327-118	INS	117	NA	0.012102874432677761,0.0,0.0,0.0,0.0	0.0221846	NA	NA	NA	NA	NA	NA	NA	NA	NA	No	NA	HPRC,HGSVC,1KG-ONT	No	NA	NA	NA	NA	NA	NA
chr13:28587424	chr13-28587424-allele162359-97	INS	96	NA	0.0007564296520423601,0.0,0.0,0.0,0.0	0.000918741	NA	NA	NA	NA	NA	NA	NA	NA	NA	No	NA	HPRC,HGSVC,1KG-ONT	No	NA	NA	NA	NA	NA	NA
chr13:28587424	chr13-28587424-allele162360-106	INS	105	NA	0.0030257186081694403,0.0,0.0,0.0,0.0	0.00520636	NA	NA	NA	NA	NA	NA	NA	NA	NA	No	NA	HPRC,HGSVC,1KG-ONT	No	NA	NA	NA	NA	NA	NA
chr13:28587424	chr13-28587424-allele162367-115	INS	114	NA	0.0030257186081694403,0.0,0.0,0.0,0.0	0.00520636	NA	NA	NA	NA	NA	NA	NA	NA	NA	No	NA	HPRC,HGSVC,1KG-ONT	No	NA	NA	NA	NA	NA	NA
chr13:28587426	chr13-28587426-allele162370-61	INS	60	NA	0.0030257186081694403,0.002881844380403458,0.0,0.0009940357852882703,0.0	0.00123841	NA	NA	NA	NA	NA	NA	NA	NA	NA	No	NA	HPRC,HGSVC	No	NA	NA	NA	NA	NA	NA
chr13:28587426	chr13-28587426-allele162371-133	INS	132	NA	0.0007564296520423601,0.0,0.0,0.0,0.0	0.000918741	NA	NA	NA	NA	NA	NA	NA	NA	NA	No	NA	HPRC,HGSVC,1KG-ONT	No	NA	NA	NA	NA	NA	NA
chr13:28587427	chr13-28587427-allele162402-115	INS	114	NA	0.0007564296520423601,0.0,0.0,0.0,0.0	0.000918741	NA	NA	NA	NA	NA	NA	NA	NA	NA	No	NA	HPRC,HGSVC,1KG-ONT	No	NA	NA	NA	NA	NA	NA
chr13:28587429	chr13-28587429-allele162403-73	INS	72	NA	0.0022692889561270802,0.0,0.0,0.0,0.0	0.00377908	NA	NA	NA	NA	NA	NA	NA	NA	NA	No	NA	HPRC,HGSVC	No	NA	NA	NA	NA	NA	NA
chr13:28587429	chr13-28587429-allele162404-69	INS	68	NA	0.0015128593040847202,0.0,0.0,0.0,0.0	0.00234988	NA	NA	NA	NA	NA	NA	NA	NA	NA	No	NA	HPRC,HGSVC	No	NA	NA	NA	NA	NA	NA
chr13:28587429	chr13-28587429-allele162411-58	INS	57	NA	0.0015128593040847202,0.0,0.0,0.0,0.0	0.00234988	NA	NA	NA	NA	NA	NA	NA	NA	NA	No	NA	HPRC,HGSVC	No	NA	NA	NA	NA	NA	NA
chr13:28587429	chr13-28587429-allele162423-58	INS	57	NA	0.0015128593040847202,0.0,0.0,0.0,0.0	0.00234988	NA	NA	NA	NA	NA	NA	NA	NA	NA	No	NA	HPRC,HGSVC	No	NA	NA	NA	NA	NA	NA
chr13:28587458	chr13-28587458-allele162490-76	INS	75	NA	0.0,0.0,0.0,0.0,0.00408997955010225	0.000224143	NA	NA	NA	NA	NA	NA	NA	NA	NA	No	NA	HPRC,HGSVC	No	NA	NA	NA	NA	NA	NA
chr13:28587459	chr13-28587459-allele162492-67	INS	66	NA	0.0045385779122541605,0.001440922190201729,0.0,0.0,0.0	0.00598883	NA	NA	NA	NA	NA	NA	NA	NA	NA	No	NA	HPRC,HGSVC	No	NA	NA	NA	NA	NA	NA
chr13:28587459	chr13-28587459-allele162493-69	INS	68	NA	0.0007564296520423601,0.010086455331412104,0.000992063492063492,0.0009940357852882703,0.002044989775051125	0.00043939	NA	NA	NA	NA	NA	NA	NA	NA	NA	No	NA	HPRC,HGSVC	No	NA	NA	NA	NA	NA	NA
chr13:28587465	chr13-28587465-allele162502-55	INS	54	NA	0.0007564296520423601,0.007204610951008645,0.0,0.0009940357852882703,0.0	NA	NA	NA	NA	NA	NA	NA	NA	NA	NA	No	NA	HPRC,HGSVC	No	NA	NA	NA	NA	NA	NA
chr13:28587465	chr13-28587465-allele162503-58	INS	57	NA	0.0015128593040847202,0.0,0.0,0.003976143141153081,0.002044989775051125	NA	NA	NA	NA	NA	NA	NA	NA	NA	NA	No	NA	HPRC,HGSVC	No	NA	NA	NA	NA	NA	NA
chr13:28587468	chr13-28587468-allele162514-64	INS	63	NA	0.0045385779122541605,0.008645533141210375,0.0,0.014910536779324055,0.003067484662576687	NA	NA	NA	NA	NA	NA	NA	NA	NA	NA	No	NA	HPRC,HGSVC	No	NA	NA	NA	NA	NA	NA
chr13:28587468	chr13-28587468-allele162516-76	INS	75	NA	0.0030257186081694403,0.004322766570605188,0.0,0.013916500994035786,0.012269938650306749	0.00124796	NA	NA	NA	NA	NA	NA	NA	NA	NA	No	NA	HPRC,HGSVC	No	NA	NA	NA	NA	NA	NA
chr13:28587468	chr13-28587468-allele162517-82	INS	81	NA	0.0045385779122541605,0.007204610951008645,0.0,0.004970178926441352,0.009202453987730062	NA	NA	NA	NA	NA	NA	NA	NA	NA	NA	No	NA	HPRC,HGSVC	No	NA	NA	NA	NA	NA	NA
chr13:28587468	chr13-28587468-allele162533-61	INS	60	NA	0.0,0.012968299711815562,0.0,0.0009940357852882703,0.0	0.00122989	NA	NA	NA	NA	NA	NA	NA	NA	NA	No	NA	HPRC,HGSVC	No	NA	NA	NA	NA	NA	NA
chr13:28587468	chr13-28587468-allele162515-70	INS	69	NA	0.0037821482602118004,0.020172910662824207,0.0,0.030815109343936383,0.00408997955010225	0.0037053	NA	NA	NA	NA	NA	NA	NA	NA	NA	No	NA	HPRC,HGSVC	No	NA	NA	NA	NA	NA	NA
chr13:28587468	chr13-28587468-allele162528-55	INS	54	NA	0.0007564296520423601,0.0,0.0,0.0,0.0	0.000918741	NA	NA	NA	NA	NA	NA	NA	NA	NA	No	NA	HPRC,HGSVC	No	NA	NA	NA	NA	NA	NA
chr13:28587468	chr13-28587468-allele162518-52	INS	51	NA	0.006051437216338881,0.002881844380403458,0.0,0.0019880715705765406,0.0	0.00463378	NA	NA	NA	NA	NA	NA	NA	NA	NA	No	NA	HPRC,HGSVC	No	NA	NA	NA	NA	NA	NA
chr13:28605378	chr13-28605378-allele162764-1697	INS	1696	NA	0.00680786686838124,0.0,0.0,0.0,0.0	0.0123139	NA	NA	NA	NA	NA	NA	NA	NA	NA	No	NA	HPRC,HGSVC,1KG-ONT	No	NA	NA	NA	NA	NA	NA
chr13:28695333	chr13-28695333-allele163765-99	INS	98	NA	0.00832072617246596,0.0,0.0,0.0,0.0	0.0151436	NA	NA	NA	NA	NA	NA	NA	NA	NA	No	NA	HGSVC,1KG-ONT	Yes	NA	NA	NA	NA	NA	NA
chr13:28728263	chr13-28728263-allele164033-81	INS	80	NA	0.0007564296520423601,0.0,0.0,0.0,0.0	0.000918741	NA	NA	NA	NA	NA	NA	NA	NA	NA	No	ID=chr13_28728261_28728289;MOTIFS=AT;STRUC=(AT)n	HGSVC,1KG-ONT	Yes	NA	NA	NA	NA	NA	NA
chr13:28728267	chr13-28728267-allele164037-73	INS	72	NA	0.019667170953101363,0.0,0.0,0.0,0.0	0.0361263	NA	NA	NA	NA	NA	NA	NA	NA	NA	No	ID=chr13_28728261_28728289;MOTIFS=AT;STRUC=(AT)n	HGSVC,1KG-ONT	Yes	NA	NA	NA	NA	NA	NA
chr13:28728267	chr13-28728267-allele164038-73	INS	72	NA	0.0007564296520423601,0.0,0.0,0.0,0.0	0.000918741	NA	NA	NA	NA	NA	NA	NA	NA	NA	No	ID=chr13_28728261_28728289;MOTIFS=AT;STRUC=(AT)n	HGSVC,1KG-ONT	Yes	NA	NA	NA	NA	NA	NA
chr13:28728269	chr13-28728269-allele164040-71	INS	70	NA	0.0045385779122541605,0.0,0.0,0.0,0.0	0.00805514	NA	NA	NA	NA	NA	NA	NA	NA	NA	No	ID=chr13_28728261_28728289;MOTIFS=AT;STRUC=(AT)n	HGSVC,1KG-ONT	Yes	NA	NA	NA	NA	NA	NA
chr13:28758080	chr13-28758080-allele164376-368	INS	367	NA	0.0037821482602118004,0.0,0.0,0.0,0.0	0.00663171	NA	NA	NA	NA	NA	NA	NA	NA	NA	No	NA	No	Yes	NA	NA	NA	NA	NA	NA
chr13:28789754	chr13-28789754-allele164686-304	INS	303	NA	0.0045385779122541605,0.0,0.0,0.0,0.0	0.00805514	NA	NA	NA	NA	NA	NA	NA	NA	NA	No	NA	No	Yes	NA	NA	NA	NA	NA	NA
chr13:28837951	chr13-28837951-allele165163-334	INS	333	NA	0.05143721633888049,0.004322766570605188,0.000992063492063492,0.0,0.0010224948875255625	0.0823863	MTUS2(0.91077, 0.502)	NA	NA	NA	NA	NA	NA	NA	NA	No	NA	HPRC,HGSVC,1KG-ONT	Yes	NA	NA	NA	NA	NA	NA
chr13:28926373	chr13-28926373-allele165956-319	INS	318	NA	0.018154311649016642,0.004322766570605188,0.0,0.0,0.0	0.027076	MTUS2(0.91077, 0.502)	NA	NA	NA	NA	NA	NA	NA	NA	No	NA	HPRC,HGSVC	Yes	NA	NA	NA	NA	NA	NA
chr13:28941627	chr13-28941627-allele166150-77	INS	76	NA	0.0113464447806354,0.0,0.000992063492063492,0.0,0.002044989775051125	0.0148428	MTUS2(0.91077, 0.502)	NA	NA	NA	NA	NA	NA	NA	NA	No	NA	HPRC,HGSVC,1KG-ONT	Yes	NA	NA	NA	NA	NA	NA
chr13:28945190	chr13-28945190-allele166186-53	INS	52	NA	0.018154311649016642,0.0,0.0,0.0,0.0	0.0333528	MTUS2(0.91077, 0.502)	NA	NA	NA	NA	NA	NA	NA	NA	No	ID=chr13_28945179_28945195;MOTIFS=TA;STRUC=(TA)n	HGSVC	Yes	NA	NA	NA	NA	NA	NA
chr13:28945190	chr13-28945190-allele166187-57	INS	56	NA	0.01361573373676248,0.0,0.0,0.0,0.0	0.0249879	MTUS2(0.91077, 0.502)	NA	NA	NA	NA	NA	NA	NA	NA	No	ID=chr13_28945179_28945195;MOTIFS=TA;STRUC=(TA)n	HGSVC	Yes	NA	NA	NA	NA	NA	NA
chr13:28964738	chr13-28964738-allele166429-325	INS	324	NA	0.0,0.0,0.0,0.0009940357852882703,0.0	NA	MTUS2(0.91077, 0.502)	NA	NA	NA	NA	NA	NA	NA	NA	No	NA	HPRC,HGSVC,1KG-ONT	Yes	NA	NA	NA	NA	NA	NA
chr13:28964738	chr13-28964738-allele166424-327	INS	326	NA	0.0015128593040847202,0.0,0.0,0.0,0.0	0.00234988	MTUS2(0.91077, 0.502)	NA	NA	NA	NA	NA	NA	NA	NA	No	NA	HPRC,HGSVC,1KG-ONT	Yes	NA	NA	NA	NA	NA	NA
chr13:28964738	chr13-28964738-allele166427-319	INS	318	NA	0.009077155824508321,0.0,0.0,0.0,0.0	0.0165556	MTUS2(0.91077, 0.502)	NA	NA	NA	NA	NA	NA	NA	NA	No	NA	HPRC,HGSVC,1KG-ONT	Yes	NA	NA	NA	NA	NA	NA
chr13:28964738	chr13-28964738-allele166419-324	INS	323	NA	0.00680786686838124,0.020172910662824207,0.005952380952380952,0.032803180914512925,0.007157464212678937	0.0027587	MTUS2(0.91077, 0.502)	NA	NA	NA	NA	NA	NA	NA	NA	No	NA	HPRC,HGSVC,1KG-ONT	Yes	NA	NA	NA	NA	NA	NA
chr13:28964738	chr13-28964738-allele166423-323	INS	322	NA	0.0030257186081694403,0.0,0.0,0.0,0.0	0.00520636	MTUS2(0.91077, 0.502)	NA	NA	NA	NA	NA	NA	NA	NA	No	NA	HPRC,HGSVC,1KG-ONT	Yes	NA	NA	NA	NA	NA	NA
chr13:28964738	chr13-28964738-allele166436-325	INS	324	NA	0.0030257186081694403,0.0,0.0,0.0,0.0	0.00520636	MTUS2(0.91077, 0.502)	NA	NA	NA	NA	NA	NA	NA	NA	No	NA	HPRC,HGSVC,1KG-ONT	Yes	NA	NA	NA	NA	NA	NA
chr13:28964738	chr13-28964738-allele166428-325	INS	324	NA	0.0,0.0,0.0,0.0009940357852882703,0.0	NA	MTUS2(0.91077, 0.502)	NA	NA	NA	NA	NA	NA	NA	NA	No	NA	HPRC,HGSVC,1KG-ONT	Yes	NA	NA	NA	NA	NA	NA
chr13:28964738	chr13-28964738-allele166418-323	INS	322	NA	0.01059001512859304,0.05043227665706052,0.01984126984126984,0.008946322067594433,0.017382413087934562	0.00292958	MTUS2(0.91077, 0.502)	NA	NA	NA	NA	NA	NA	NA	NA	No	NA	HPRC,HGSVC,1KG-ONT	Yes	NA	NA	NA	NA	NA	NA
chr13:28964738	chr13-28964738-allele166416-324	INS	323	NA	0.22995461422087746,0.4250720461095101,0.5714285714285714,0.3111332007952286,0.3619631901840491	0.0716204	MTUS2(0.91077, 0.502)	NA	NA	NA	NA	NA	NA	NA	NA	No	NA	HPRC,HGSVC,1KG-ONT	Yes	NA	NA	NA	NA	NA	NA
chr13:28964738	chr13-28964738-allele166431-333	INS	332	NA	0.0022692889561270802,0.0,0.0,0.0,0.0	0.00377908	MTUS2(0.91077, 0.502)	NA	NA	NA	NA	NA	NA	NA	NA	No	NA	HPRC,HGSVC,1KG-ONT	Yes	NA	NA	NA	NA	NA	NA
chr13:28964738	chr13-28964738-allele166425-322	INS	321	NA	0.0,0.0,0.0,0.0,0.003067484662576687	3.94758e-05	MTUS2(0.91077, 0.502)	NA	NA	NA	NA	NA	NA	NA	NA	No	NA	HPRC,HGSVC,1KG-ONT	Yes	NA	NA	NA	NA	NA	NA
chr13:28964738	chr13-28964738-allele166417-331	INS	330	NA	0.0030257186081694403,0.0,0.0,0.0,0.0	0.00520636	MTUS2(0.91077, 0.502)	NA	NA	NA	NA	NA	NA	NA	NA	No	NA	HPRC,HGSVC,1KG-ONT	Yes	NA	NA	NA	NA	NA	NA
chr13:28964738	chr13-28964738-allele166422-324	INS	323	NA	0.006051437216338881,0.0,0.0,0.0,0.0	0.0108963	MTUS2(0.91077, 0.502)	NA	NA	NA	NA	NA	NA	NA	NA	No	NA	HPRC,HGSVC,1KG-ONT	Yes	NA	NA	NA	NA	NA	NA
chr13:28964738	chr13-28964738-allele166420-325	INS	324	NA	0.0015128593040847202,0.024495677233429394,0.001984126984126984,0.02385685884691849,0.006134969325153374	0.00631138	MTUS2(0.91077, 0.502)	NA	NA	NA	NA	NA	NA	NA	NA	No	NA	HPRC,HGSVC,1KG-ONT	Yes	NA	NA	NA	NA	NA	NA
chr13:28964738	chr13-28964738-allele166421-326	INS	325	NA	0.006051437216338881,0.0,0.0,0.0,0.0	0.0108963	MTUS2(0.91077, 0.502)	NA	NA	NA	NA	NA	NA	NA	NA	No	NA	HPRC,HGSVC,1KG-ONT	Yes	NA	NA	NA	NA	NA	NA
chr13:28990420	chr13-28990420-allele166661-1	DEL	62	NA	0.0045385779122541605,0.0,0.0,0.002982107355864811,0.0	0.00334747	MTUS2(0.91077, 0.502)	NA	NA	NA	NA	NA	NA	NA	NA	No	NA	No	No	NA	NA	NA	NA	NA	NA
chr13:28990627	chr13-28990627-allele166664-68	INS	67	NA	0.0007564296520423601,0.0,0.00992063492063492,0.0019880715705765406,0.0	0.000693256	MTUS2(0.91077, 0.502)	NA	NA	NA	NA	NA	NA	NA	NA	No	NA	HPRC,HGSVC,1KG-ONT	Yes	NA	NA	NA	NA	NA	NA
chr13:28990627	chr13-28990627-allele166665-68	INS	67	NA	0.5605143721633888,0.7420749279538905,0.6924603174603174,0.4562624254473161,0.4233128834355828	NA	MTUS2(0.91077, 0.502)	NA	NA	NA	NA	NA	NA	NA	NA	No	NA	HPRC,HGSVC,1KG-ONT	Yes	NA	NA	NA	NA	NA	NA
chr13:28990627	chr13-28990627-allele166666-69	INS	68	NA	0.00529500756429652,0.0,0.0,0.0,0.0	0.00947665	MTUS2(0.91077, 0.502)	NA	NA	NA	NA	NA	NA	NA	NA	No	NA	HPRC,HGSVC,1KG-ONT	Yes	NA	NA	NA	NA	NA	NA
chr13:28990841	chr13-28990841-allele166671-1	DEL	103	NA	0.0030257186081694403,0.0,0.0,0.0,0.0	0.00520636	MTUS2(0.91077, 0.502)	NA	NA	NA	NA	NA	NA	NA	NA	No	NA	No	Yes	NA	NA	NA	NA	NA	NA
chr13:28990861	chr13-28990861-allele166673-103	INS	102	NA	0.0015128593040847202,0.02881844380403458,0.026785714285714284,0.006958250497017893,0.0010224948875255625	0.00739383	MTUS2(0.91077, 0.502)	NA	NA	NA	NA	NA	NA	NA	NA	No	NA	HPRC,HGSVC,1KG-ONT	No	NA	NA	NA	NA	NA	NA
chr13:29028067	chr13-29028067-allele167067-1	DEL	72	NA	0.12329803328290469,0.002881844380403458,0.0,0.0,0.0	0.206213	MTUS2(0.91077, 0.502)	NA	NA	NA	NA	NA	NA	NA	NA	No	NA	HPRC,HGSVC,1KG-ONT	Yes	NA	NA	NA	NA	NA	NA
chr13:29048735	chr13-29048735-allele167269-147	INS	146	NA	0.0007564296520423601,0.001440922190201729,0.0,0.0,0.0	NA	MTUS2(0.91077, 0.502)	NA	NA	NA	NA	NA	NA	NA	NA	Yes	NA	HPRC	No	NA	NA	NA	NA	NA	NA
chr13:29148457	chr13-29148457-allele167967-1	DEL	320	NA	0.10514372163388805,0.4409221902017291,0.4017857142857143,0.4870775347912525,0.4274028629856851	0.212659	MTUS2(0.91077, 0.502)	NA	NA	NA	NA	NA	NA	NA	NA	No	NA	HPRC,HGSVC,1KG-ONT	Yes	NA	NA	NA	NA	NA	NA
chr13:29176693	chr13-29176693-allele168189-1	DEL	851	NA	0.09001512859304085,0.007204610951008645,0.0,0.0009940357852882703,0.0	0.14573	MTUS2(0.91077, 0.502)	NA	NA	NA	NA	NA	NA	NA	NA	No	NA	HPRC,HGSVC,1KG-ONT	Yes	NA	NA	NA	NA	NA	NA
chr13:29185361	chr13-29185361-allele168283-1	DEL	69	NA	0.0007564296520423601,0.0,0.0,0.0,0.0	0.000918741	MTUS2(0.91077, 0.502)	NA	NA	NA	NA	NA	NA	NA	NA	No	NA	No	Yes	NA	NA	NA	NA	NA	NA
chr13:29204735	chr13-29204735-allele168431-337	INS	336	NA	0.0015128593040847202,0.0,0.0,0.0,0.0	0.00234988	MTUS2(0.91077, 0.502)	NA	NA	NA	NA	NA	NA	NA	NA	Yes	NA	No	Yes	NA	NA	NA	NA	NA	NA
chr13:29300559	chr13-29300559-allele169400-1	DEL	67	NA	0.00832072617246596,0.002881844380403458,0.0,0.0,0.0	0.0110972	MTUS2(0.91077, 0.502)	NA	NA	NA	NA	NA	NA	NA	NA	No	NA	HGSVC,1KG-ONT	Yes	NA	NA	NA	NA	NA	NA
chr13:29317425	chr13-29317425-allele169545-1	DEL	311	NA	0.6278366111951589,0.8112391930835735,0.8571428571428571,0.7793240556660039,0.878323108384458	0.113102	MTUS2(0.91077, 0.502)	NA	NA	NA	NA	NA	NA	NA	NA	No	NA	HPRC,HGSVC,1KG-ONT	Yes	NA	NA	NA	NA	NA	NA
chr13:29350960	chr13-29350960-allele170119-62	INS	61	NA	0.0022692889561270802,0.001440922190201729,0.0,0.0,0.0	0.0019853	MTUS2(0.91077, 0.502)	NA	NA	NA	NA	NA	NA	NA	NA	Yes	NA	1KG-ONT	Yes	NA	NA	NA	NA	NA	NA
chr13:29350960	chr13-29350960-allele170138-64	INS	63	NA	0.0007564296520423601,0.008645533141210375,0.0,0.0,0.0	NA	MTUS2(0.91077, 0.502)	NA	NA	NA	NA	NA	NA	NA	NA	Yes	NA	1KG-ONT	Yes	NA	NA	NA	NA	NA	NA
chr13:29350960	chr13-29350960-allele170121-66	INS	65	NA	0.00529500756429652,0.0,0.0,0.0,0.0	0.0093307	MTUS2(0.91077, 0.502)	NA	NA	NA	NA	NA	NA	NA	NA	Yes	NA	1KG-ONT	Yes	NA	NA	NA	NA	NA	NA
chr13:29350960	chr13-29350960-allele170145-54	INS	53	NA	0.0,0.0,0.005952380952380952,0.0,0.0	0.000593574	MTUS2(0.91077, 0.502)	NA	NA	NA	NA	NA	NA	NA	NA	Yes	NA	1KG-ONT	Yes	NA	NA	NA	NA	NA	NA
chr13:29375345	chr13-29375345-allele170477-1	DEL	58	NA	0.0015128593040847202,0.0,0.0,0.0,0.002044989775051125	7.61513e-05	MTUS2(0.91077, 0.502)	NA	NA	NA	NA	NA	NA	NA	NA	No	NA	HPRC,HGSVC	No	NA	NA	NA	NA	NA	NA
chr13:29375371	chr13-29375371-allele170478-59	INS	58	NA	0.023449319213313162,0.004322766570605188,0.010912698412698412,0.0,0.02147239263803681	0.00685629	MTUS2(0.91077, 0.502)	NA	NA	NA	NA	NA	NA	NA	NA	No	NA	HGSVC	No	NA	NA	NA	NA	NA	NA
chr13:29375371	chr13-29375371-allele170479-1	DEL	87	NA	0.06354009077155824,0.06484149855907781,0.09325396825396826,0.0775347912524851,0.10940695296523517	0.0033776	MTUS2(0.91077, 0.502)	NA	NA	NA	NA	NA	NA	NA	NA	No	NA	HPRC,HGSVC,1KG-ONT	No	NA	NA	NA	NA	NA	NA
chr13:29375467	chr13-29375467-allele170484-1	DEL	125	NA	0.012859304084720122,0.020172910662824207,0.000992063492063492,0.0019880715705765406,0.0	0.00436965	MTUS2(0.91077, 0.502)	NA	NA	NA	NA	NA	NA	NA	NA	No	NA	HPRC,HGSVC,1KG-ONT	Yes	NA	NA	NA	NA	NA	NA
chr13:29375467	chr13-29375467-allele170483-1	DEL	107	NA	0.0,0.0,0.0,0.0,0.0010224948875255625	NA	MTUS2(0.91077, 0.502)	NA	NA	NA	NA	NA	NA	NA	NA	No	NA	HPRC,HGSVC,1KG-ONT	Yes	NA	NA	NA	NA	NA	NA
chr13:29375515	chr13-29375515-allele170486-1	DEL	94	NA	0.00529500756429652,0.037463976945244955,0.023809523809523808,0.055666003976143144,0.016359918200409	0.0146485	MTUS2(0.91077, 0.502)	NA	NA	NA	NA	NA	NA	NA	NA	No	NA	HPRC,HGSVC,1KG-ONT	Yes	NA	NA	NA	NA	NA	NA
chr13:29375521	chr13-29375521-allele170490-1	DEL	68	NA	0.0015128593040847202,0.0,0.0,0.0,0.0	0.00234988	MTUS2(0.91077, 0.502)	NA	NA	NA	NA	NA	NA	NA	NA	No	NA	HPRC,HGSVC,1KG-ONT	Yes	NA	NA	NA	NA	NA	NA
chr13:29375524	chr13-29375524-allele170491-1	DEL	120	NA	0.0022692889561270802,0.0,0.0,0.0,0.0	0.00377908	MTUS2(0.91077, 0.502)	NA	NA	NA	NA	NA	NA	NA	NA	No	NA	HPRC,HGSVC,1KG-ONT	Yes	NA	NA	NA	NA	NA	NA
chr13:29375527	chr13-29375527-allele170497-55	INS	54	NA	0.01059001512859304,0.001440922190201729,0.0,0.0,0.0	0.0171373	MTUS2(0.91077, 0.502)	NA	NA	NA	NA	NA	NA	NA	NA	No	NA	HGSVC	No	NA	NA	NA	NA	NA	NA
chr13:29375527	chr13-29375527-allele170495-126	INS	125	NA	0.0022692889561270802,0.002881844380403458,0.007936507936507936,0.0,0.005112474437627812	NA	MTUS2(0.91077, 0.502)	NA	NA	NA	NA	NA	NA	NA	NA	No	NA	HGSVC,1KG-ONT	No	NA	NA	NA	NA	NA	NA
chr13:29375528	chr13-29375528-allele170498-1	DEL	101	NA	0.2178517397881997,0.06484149855907781,0.07539682539682539,0.09741550695825049,0.09100204498977506	0.0811877	MTUS2(0.91077, 0.502)	NA	NA	NA	NA	NA	NA	NA	NA	No	NA	HPRC,HGSVC,1KG-ONT	Yes	NA	NA	NA	NA	NA	NA
chr13:29375529	chr13-29375529-allele170502-1	DEL	80	NA	0.05597579425113464,0.005763688760806916,0.0,0.0009940357852882703,0.0	0.0902617	MTUS2(0.91077, 0.502)	NA	NA	NA	NA	NA	NA	NA	NA	No	NA	HPRC,HGSVC,1KG-ONT	Yes	NA	NA	NA	NA	NA	NA
chr13:29375534	chr13-29375534-allele170503-1	DEL	110	NA	0.09228441754916793,0.08645533141210375,0.050595238095238096,0.09343936381709742,0.11554192229038855	NA	MTUS2(0.91077, 0.502)	NA	NA	NA	NA	NA	NA	NA	NA	No	NA	HPRC,HGSVC,1KG-ONT	Yes	NA	NA	NA	NA	NA	NA
chr13:29375535	chr13-29375535-allele170504-1	DEL	74	NA	0.01588502269288956,0.0,0.000992063492063492,0.007952286282306162,0.0	0.014537	MTUS2(0.91077, 0.502)	NA	NA	NA	NA	NA	NA	NA	NA	No	NA	HPRC,HGSVC,1KG-ONT	Yes	NA	NA	NA	NA	NA	NA
chr13:29375537	chr13-29375537-allele170505-53	INS	52	NA	0.00529500756429652,0.004322766570605188,0.015873015873015872,0.02882703777335984,0.0	0.00212444	MTUS2(0.91077, 0.502)	NA	NA	NA	NA	NA	NA	NA	NA	No	NA	HGSVC	No	NA	NA	NA	NA	NA	NA
chr13:29375550	chr13-29375550-allele170511-68	INS	67	NA	0.012102874432677761,0.001440922190201729,0.0,0.005964214711729622,0.0	0.0108062	MTUS2(0.91077, 0.502)	NA	NA	NA	NA	NA	NA	NA	NA	No	NA	HGSVC	No	NA	NA	NA	NA	NA	NA
chr13:29375562	chr13-29375562-allele170513-104	INS	103	NA	0.0022692889561270802,0.004322766570605188,0.012896825396825396,0.006958250497017893,0.007157464212678937	0.00211857	MTUS2(0.91077, 0.502)	NA	NA	NA	NA	NA	NA	NA	NA	No	NA	HGSVC,1KG-ONT	No	NA	NA	NA	NA	NA	NA
chr13:29375571	chr13-29375571-allele170517-86	INS	85	NA	0.0007564296520423601,0.001440922190201729,0.012896825396825396,0.013916500994035786,0.005112474437627812	0.00442927	MTUS2(0.91077, 0.502)	NA	NA	NA	NA	NA	NA	NA	NA	No	NA	HGSVC,1KG-ONT	No	NA	NA	NA	NA	NA	NA
chr13:29375600	chr13-29375600-allele170535-135	INS	134	NA	0.0,0.0,0.02976190476190476,0.005964214711729622,0.002044989775051125	0.00633214	MTUS2(0.91077, 0.502)	NA	NA	NA	NA	NA	NA	NA	NA	No	NA	HGSVC,1KG-ONT	No	NA	NA	NA	NA	NA	NA
chr13:29375600	chr13-29375600-allele170533-73	INS	72	NA	0.0,0.0,0.0,0.0,0.005112474437627812	0.000408842	MTUS2(0.91077, 0.502)	NA	NA	NA	NA	NA	NA	NA	NA	No	NA	HGSVC,1KG-ONT	No	NA	NA	NA	NA	NA	NA
chr13:29375600	chr13-29375600-allele170534-104	INS	103	NA	0.0037821482602118004,0.0,0.0248015873015873,0.006958250497017893,0.005112474437627812	0.0016936	MTUS2(0.91077, 0.502)	NA	NA	NA	NA	NA	NA	NA	NA	No	NA	HGSVC,1KG-ONT	No	NA	NA	NA	NA	NA	NA
chr13:29380620	chr13-29380620-allele170630-1	DEL	324	NA	0.3767019667170953,0.8011527377521613,0.8035714285714286,0.7932405566600398,0.7433537832310838	0.307849	MTUS2(0.91077, 0.502)	NA	NA	NA	NA	NA	NA	NA	NA	No	NA	HPRC,HGSVC,1KG-ONT	Yes	NA	NA	NA	NA	NA	NA
chr13:29389291	chr13-29389291-allele170829-1	DEL	54	NA	0.00832072617246596,0.03314121037463977,0.0,0.0009940357852882703,0.002044989775051125	NA	MTUS2(0.91077, 0.502)	NA	NA	NA	NA	NA	NA	NA	NA	No	NA	HPRC,HGSVC,1KG-ONT	No	NA	NA	NA	NA	NA	NA
chr13:29389301	chr13-29389301-allele170832-67	INS	66	NA	0.0113464447806354,0.0,0.002976190476190476,0.03777335984095427,0.0	NA	MTUS2(0.91077, 0.502)	NA	NA	NA	NA	NA	NA	NA	NA	No	NA	HGSVC,1KG-ONT	No	NA	NA	NA	NA	NA	NA
chr13:29389302	chr13-29389302-allele170837-91	INS	90	NA	0.060514372163388806,0.001440922190201729,0.001984126984126984,0.0,0.003067484662576687	0.0961741	MTUS2(0.91077, 0.502)	NA	NA	NA	NA	NA	NA	NA	NA	No	NA	HGSVC,1KG-ONT	No	NA	NA	NA	NA	NA	NA
chr13:29389303	chr13-29389303-allele170838-1	DEL	76	NA	0.02193645990922844,0.0,0.003968253968253968,0.0019880715705765406,0.0	0.028698	MTUS2(0.91077, 0.502)	NA	NA	NA	NA	NA	NA	NA	NA	No	NA	HPRC,HGSVC,1KG-ONT	Yes	NA	NA	NA	NA	NA	NA
chr13:29389326	chr13-29389326-allele170848-75	INS	74	NA	0.015128593040847202,0.0,0.0,0.0,0.00408997955010225	0.0198376	MTUS2(0.91077, 0.502)	NA	NA	NA	NA	NA	NA	NA	NA	No	NA	HGSVC,1KG-ONT	No	NA	NA	NA	NA	NA	NA
chr13:29389333	chr13-29389333-allele170857-53	INS	52	NA	0.0007564296520423601,0.0,0.00992063492063492,0.002982107355864811,0.005112474437627812	0.00168524	MTUS2(0.91077, 0.502)	NA	NA	NA	NA	NA	NA	NA	NA	No	NA	HGSVC,1KG-ONT	No	NA	NA	NA	NA	NA	NA
chr13:29389346	chr13-29389346-allele170870-79	INS	78	NA	0.0007564296520423601,0.0,0.0,0.003976143141153081,0.009202453987730062	0.000790109	MTUS2(0.91077, 0.502)	NA	NA	NA	NA	NA	NA	NA	NA	No	NA	HGSVC,1KG-ONT	No	NA	NA	NA	NA	NA	NA
chr13:29389346	chr13-29389346-allele170868-55	INS	54	NA	0.006051437216338881,0.0,0.000992063492063492,0.0,0.0010224948875255625	0.00707186	MTUS2(0.91077, 0.502)	NA	NA	NA	NA	NA	NA	NA	NA	No	NA	HGSVC,1KG-ONT	No	NA	NA	NA	NA	NA	NA
chr13:29389348	chr13-29389348-allele170875-169	INS	168	NA	0.0,0.0,0.0,0.004970178926441352,0.0	NA	MTUS2(0.91077, 0.502)	NA	NA	NA	NA	NA	NA	NA	NA	No	NA	No	No	NA	NA	NA	NA	NA	NA
chr13:29389348	chr13-29389348-allele170877-117	INS	116	NA	0.0007564296520423601,0.0,0.0,0.0,0.0010224948875255625	NA	MTUS2(0.91077, 0.502)	NA	NA	NA	NA	NA	NA	NA	NA	No	NA	HGSVC	No	NA	NA	NA	NA	NA	NA
chr13:29389348	chr13-29389348-allele170876-143	INS	142	NA	0.0007564296520423601,0.0,0.0,0.0,0.0	0.000918741	MTUS2(0.91077, 0.502)	NA	NA	NA	NA	NA	NA	NA	NA	No	NA	No	No	NA	NA	NA	NA	NA	NA
chr13:29389349	chr13-29389349-allele170878-57	INS	56	NA	0.0,0.0,0.0,0.0009940357852882703,0.002044989775051125	3.94758e-05	MTUS2(0.91077, 0.502)	NA	NA	NA	NA	NA	NA	NA	NA	No	NA	HGSVC,1KG-ONT	No	NA	NA	NA	NA	NA	NA
chr13:29389353	chr13-29389353-allele170880-77	INS	76	NA	0.0,0.0,0.001984126984126984,0.0,0.0	NA	MTUS2(0.91077, 0.502)	NA	NA	NA	NA	NA	NA	NA	NA	No	NA	HGSVC,1KG-ONT	No	NA	NA	NA	NA	NA	NA
chr13:29389397	chr13-29389397-allele170916-55	INS	54	NA	0.0022692889561270802,0.001440922190201729,0.0,0.0,0.003067484662576687	NA	MTUS2(0.91077, 0.502)	NA	NA	NA	NA	NA	NA	NA	NA	No	NA	HGSVC,1KG-ONT	No	NA	NA	NA	NA	NA	NA
chr13:29389410	chr13-29389410-allele170928-77	INS	76	NA	0.0,0.0,0.000992063492063492,0.0009940357852882703,0.0	NA	MTUS2(0.91077, 0.502)	NA	NA	NA	NA	NA	NA	NA	NA	No	NA	HGSVC,1KG-ONT	No	NA	NA	NA	NA	NA	NA
chr13:29389415	chr13-29389415-allele170935-59	INS	58	NA	0.0,0.0,0.0,0.0,0.010224948875255624	0.00102402	MTUS2(0.91077, 0.502)	NA	NA	NA	NA	NA	NA	NA	NA	No	NA	HGSVC,1KG-ONT	No	NA	NA	NA	NA	NA	NA
chr13:29389415	chr13-29389415-allele170930-59	INS	58	NA	0.00529500756429652,0.0,0.0,0.0,0.0	0.00947665	MTUS2(0.91077, 0.502)	NA	NA	NA	NA	NA	NA	NA	NA	No	NA	HGSVC,1KG-ONT	No	NA	NA	NA	NA	NA	NA
chr13:29389415	chr13-29389415-allele170936-53	INS	52	NA	0.0,0.001440922190201729,0.0,0.003976143141153081,0.0010224948875255625	0.000593574	MTUS2(0.91077, 0.502)	NA	NA	NA	NA	NA	NA	NA	NA	No	NA	HGSVC,1KG-ONT	No	NA	NA	NA	NA	NA	NA
chr13:29389417	chr13-29389417-allele170939-91	INS	90	NA	0.0045385779122541605,0.0,0.0,0.0,0.0	0.00805514	MTUS2(0.91077, 0.502)	NA	NA	NA	NA	NA	NA	NA	NA	No	NA	HGSVC,1KG-ONT	No	NA	NA	NA	NA	NA	NA
chr13:29389439	chr13-29389439-allele170950-55	INS	54	NA	0.0,0.007204610951008645,0.000992063492063492,0.012922465208747515,0.006134969325153374	0.00402719	MTUS2(0.91077, 0.502)	NA	NA	NA	NA	NA	NA	NA	NA	No	NA	HGSVC,1KG-ONT	No	NA	NA	NA	NA	NA	NA
chr13:29389441	chr13-29389441-allele170958-87	INS	86	NA	0.0015128593040847202,0.0,0.0,0.0,0.002044989775051125	7.61513e-05	MTUS2(0.91077, 0.502)	NA	NA	NA	NA	NA	NA	NA	NA	No	NA	HGSVC,1KG-ONT	No	NA	NA	NA	NA	NA	NA
chr13:29389467	chr13-29389467-allele170978-55	INS	54	NA	0.0,0.0,0.006944444444444444,0.0,0.0	0.000778337	MTUS2(0.91077, 0.502)	NA	NA	NA	NA	NA	NA	NA	NA	No	NA	HGSVC,1KG-ONT	No	NA	NA	NA	NA	NA	NA
chr13:29389482	chr13-29389482-allele170986-83	INS	82	NA	0.0007564296520423601,0.001440922190201729,0.0,0.0,0.0	NA	MTUS2(0.91077, 0.502)	NA	NA	NA	NA	NA	NA	NA	NA	No	NA	HGSVC,1KG-ONT	No	NA	NA	NA	NA	NA	NA
chr13:29389713	chr13-29389713-allele171084-1	DEL	52	NA	0.02118003025718608,0.024495677233429394,0.026785714285714284,0.08250497017892644,0.06134969325153374	0.00995745	MTUS2(0.91077, 0.502)	NA	NA	NA	NA	NA	NA	NA	NA	No	NA	HPRC,HGSVC,1KG-ONT	No	NA	NA	NA	NA	NA	NA
chr13:29389742	chr13-29389742-allele171088-1	DEL	56	NA	0.0037821482602118004,0.005763688760806916,0.002976190476190476,0.011928429423459244,0.012269938650306749	0.000932345	MTUS2(0.91077, 0.502)	NA	NA	NA	NA	NA	NA	NA	NA	No	NA	HPRC,HGSVC,1KG-ONT	No	NA	NA	NA	NA	NA	NA
chr13:29389755	chr13-29389755-allele171096-1	DEL	70	NA	0.028744326777609682,0.0446685878962536,0.023809523809523808,0.015904572564612324,0.012269938650306749	0.000190272	MTUS2(0.91077, 0.502)	NA	NA	NA	NA	NA	NA	NA	NA	No	NA	HPRC,HGSVC,1KG-ONT	No	NA	NA	NA	NA	NA	NA
chr13:29389755	chr13-29389755-allele171097-1	DEL	130	NA	0.0015128593040847202,0.001440922190201729,0.0,0.0009940357852882703,0.015337423312883436	0.00064975	MTUS2(0.91077, 0.502)	NA	NA	NA	NA	NA	NA	NA	NA	No	NA	HPRC,HGSVC	No	NA	NA	NA	NA	NA	NA
chr13:29389765	chr13-29389765-allele171104-1	DEL	86	NA	0.0,0.0,0.006944444444444444,0.0,0.0	0.000778337	MTUS2(0.91077, 0.502)	NA	NA	NA	NA	NA	NA	NA	NA	No	NA	HPRC,HGSVC	No	NA	NA	NA	NA	NA	NA
chr13:29389784	chr13-29389784-allele171110-1	DEL	58	NA	0.015128593040847202,0.007204610951008645,0.008928571428571428,0.02286282306163022,0.017382413087934562	NA	MTUS2(0.91077, 0.502)	NA	NA	NA	NA	NA	NA	NA	NA	No	NA	HPRC,HGSVC,1KG-ONT	No	NA	NA	NA	NA	NA	NA
chr13:29389791	chr13-29389791-allele171113-1	DEL	80	NA	0.19213313161875945,0.276657060518732,0.2996031746031746,0.30119284294234594,0.2995910020449898	0.0262475	MTUS2(0.91077, 0.502)	NA	NA	NA	NA	NA	NA	NA	NA	No	NA	HPRC,HGSVC,1KG-ONT	No	NA	NA	NA	NA	NA	NA
chr13:29389791	chr13-29389791-allele171114-1	DEL	152	NA	0.006051437216338881,0.0,0.0,0.0,0.0	0.0107687	MTUS2(0.91077, 0.502)	NA	NA	NA	NA	NA	NA	NA	NA	No	NA	HGSVC	No	NA	NA	NA	NA	NA	NA
chr13:29389791	chr13-29389791-allele171112-1	DEL	60	NA	0.05068078668683813,0.024495677233429394,0.030753968253968252,0.014910536779324055,0.05725971370143149	0.00414167	MTUS2(0.91077, 0.502)	NA	NA	NA	NA	NA	NA	NA	NA	No	NA	HPRC,HGSVC,1KG-ONT	No	NA	NA	NA	NA	NA	NA
chr13:29389800	chr13-29389800-allele171117-1	DEL	52	NA	0.0,0.0,0.006944444444444444,0.002982107355864811,0.0	0.00133282	MTUS2(0.91077, 0.502)	NA	NA	NA	NA	NA	NA	NA	NA	No	NA	HPRC,HGSVC,1KG-ONT	No	NA	NA	NA	NA	NA	NA
chr13:29389802	chr13-29389802-allele171118-1	DEL	70	NA	0.0045385779122541605,0.0,0.000992063492063492,0.003976143141153081,0.012269938650306749	NA	MTUS2(0.91077, 0.502)	NA	NA	NA	NA	NA	NA	NA	NA	No	NA	HPRC,HGSVC,1KG-ONT	No	NA	NA	NA	NA	NA	NA
chr13:29389815	chr13-29389815-allele171119-1	DEL	54	NA	0.0,0.03025936599423631,0.0,0.0,0.0	0.00312321	MTUS2(0.91077, 0.502)	NA	NA	NA	NA	NA	NA	NA	NA	No	NA	HPRC,HGSVC,1KG-ONT	No	NA	NA	NA	NA	NA	NA
chr13:29389822	chr13-29389822-allele171120-1	DEL	100	NA	0.014372163388804841,0.004322766570605188,0.001984126984126984,0.0009940357852882703,0.002044989775051125	0.0132654	MTUS2(0.91077, 0.502)	NA	NA	NA	NA	NA	NA	NA	NA	No	NA	HPRC,HGSVC	No	NA	NA	NA	NA	NA	NA
chr13:29389836	chr13-29389836-allele171123-1	DEL	106	NA	0.0,0.01729106628242075,0.0,0.0009940357852882703,0.0	0.00165003	MTUS2(0.91077, 0.502)	NA	NA	NA	NA	NA	NA	NA	NA	No	NA	HPRC,HGSVC	No	NA	NA	NA	NA	NA	NA
chr13:29389856	chr13-29389856-allele171126-1	DEL	86	NA	0.0037821482602118004,0.0,0.000992063492063492,0.0,0.0010224948875255625	0.00324023	MTUS2(0.91077, 0.502)	NA	NA	NA	NA	NA	NA	NA	NA	No	NA	HPRC,HGSVC	No	NA	NA	NA	NA	NA	NA
chr13:29389911	chr13-29389911-allele171144-1	DEL	78	NA	0.01664145234493192,0.0,0.00496031746031746,0.0,0.012269938650306749	0.00872876	MTUS2(0.91077, 0.502)	NA	NA	NA	NA	NA	NA	NA	NA	No	NA	HPRC,HGSVC,1KG-ONT	No	NA	NA	NA	NA	NA	NA
chr13:29390000	chr13-29390000-allele171165-1	DEL	56	NA	0.32223903177004537,0.7867435158501441,0.7103174603174603,0.6610337972166997,0.7116564417177914	0.266066	MTUS2(0.91077, 0.502)	NA	NA	NA	NA	NA	NA	NA	NA	No	NA	HPRC,HGSVC,1KG-ONT	No	NA	NA	NA	NA	NA	NA
chr13:29390004	chr13-29390004-allele171166-1	DEL	52	NA	0.18608169440242056,0.11815561959654179,0.13293650793650794,0.20974155069582506,0.1492842535787321	0.00285182	MTUS2(0.91077, 0.502)	NA	NA	NA	NA	NA	NA	NA	NA	No	NA	HPRC,HGSVC,1KG-ONT	No	NA	NA	NA	NA	NA	NA
chr13:29457431	chr13-29457431-allele171913-313	INS	312	NA	0.09984871406959153,0.0446685878962536,0.000992063492063492,0.061630218687872766,0.07259713701431493	0.0262214	MTUS2(0.91077, 0.502)	NA	NA	NA	NA	NA	NA	NA	enhancer	No	NA	HPRC,HGSVC,1KG-ONT	No	NA	NA	NA	NA	NA	NA
chr13:29492133	chr13-29492133-allele172321-1	DEL	80	NA	0.0037821482602118004,0.0,0.0,0.0,0.0	0.00663171	MTUS2(0.91077, 0.502)	NA	NA	NA	NA	NA	NA	NA	NA	No	NA	No	No	NA	NA	NA	NA	NA	NA
chr13:29557853	chr13-29557853-allele172950-1	DEL	60	NA	0.0037821482602118004,0.0,0.0,0.0,0.0	0.00642696	SLC7A1(0.99999, 0.353)	NA	NA	NA	NA	NA	NA	NA	NA	No	NA	HPRC,HGSVC	No	NA	NA	NA	NA	NA	NA
chr13:29558107	chr13-29558107-allele172966-184	INS	183	NA	0.0007564296520423601,0.0,0.0,0.0,0.0	0.000918741	SLC7A1(0.99999, 0.353)	NA	NA	NA	NA	NA	NA	NA	NA	No	NA	HPRC,HGSVC	No	NA	NA	NA	NA	NA	NA
chr13:29558107	chr13-29558107-allele172965-183	INS	182	NA	0.0007564296520423601,0.0,0.0,0.0,0.0	0.000918741	SLC7A1(0.99999, 0.353)	NA	NA	NA	NA	NA	NA	NA	NA	No	NA	HPRC,HGSVC	No	NA	NA	NA	NA	NA	NA
chr13:29558148	chr13-29558148-allele172971-1	DEL	1241	NA	0.0030257186081694403,0.0,0.000992063492063492,0.0,0.0	0.00328379	SLC7A1(0.99999, 0.353)	NA	NA	NA	NA	NA	NA	NA	NA	No	NA	HPRC,HGSVC,1KG-ONT	Yes	NA	NA	NA	NA	NA	NA
chr13:29558156	chr13-29558156-allele172975-426	INS	425	NA	0.0037821482602118004,0.001440922190201729,0.013888888888888888,0.002982107355864811,0.0	NA	SLC7A1(0.99999, 0.353)	NA	NA	NA	NA	NA	NA	NA	NA	No	NA	HPRC,HGSVC	No	NA	NA	NA	NA	NA	NA
chr13:29558168	chr13-29558168-allele172979-82	INS	81	NA	0.0015128593040847202,0.0,0.0,0.0,0.0	0.00234988	SLC7A1(0.99999, 0.353)	NA	NA	NA	NA	NA	NA	NA	NA	No	NA	HGSVC	No	NA	NA	NA	NA	NA	NA
chr13:29558168	chr13-29558168-allele172977-83	INS	82	NA	0.0,0.0,0.0,0.014910536779324055,0.011247443762781187	0.00425535	SLC7A1(0.99999, 0.353)	NA	NA	NA	NA	NA	NA	NA	NA	No	NA	HGSVC	No	NA	NA	NA	NA	NA	NA
chr13:29558209	chr13-29558209-allele172987-1	DEL	1122	NA	0.0037821482602118004,0.0,0.0,0.0,0.0	0.00663171	SLC7A1(0.99999, 0.353)	NA	NA	NA	NA	NA	NA	NA	NA	No	NA	HPRC,HGSVC,1KG-ONT	Yes	NA	NA	NA	NA	NA	NA
chr13:29558232	chr13-29558232-allele172996-343	INS	342	NA	0.014372163388804841,0.008645533141210375,0.0248015873015873,0.020874751491053677,0.0081799591002045	NA	SLC7A1(0.99999, 0.353)	NA	NA	NA	NA	NA	NA	NA	NA	No	NA	HPRC,HGSVC,1KG-ONT	No	NA	NA	NA	NA	NA	NA
chr13:29558232	chr13-29558232-allele172998-506	INS	505	NA	0.009077155824508321,0.001440922190201729,0.002976190476190476,0.006958250497017893,0.0010224948875255625	0.00303636	SLC7A1(0.99999, 0.353)	NA	NA	NA	NA	NA	NA	NA	NA	No	NA	HGSVC,1KG-ONT	No	NA	NA	NA	NA	NA	NA
chr13:29558232	chr13-29558232-allele172997-465	INS	464	NA	0.00680786686838124,0.007204610951008645,0.002976190476190476,0.0,0.0	0.00266242	SLC7A1(0.99999, 0.353)	NA	NA	NA	NA	NA	NA	NA	NA	No	NA	HGSVC,1KG-ONT	No	NA	NA	NA	NA	NA	NA
chr13:29558352	chr13-29558352-allele173032-60	INS	59	NA	0.0045385779122541605,0.001440922190201729,0.000992063492063492,0.007952286282306162,0.002044989775051125	NA	SLC7A1(0.99999, 0.353)	NA	NA	NA	NA	NA	NA	NA	NA	No	NA	HPRC,HGSVC	No	NA	NA	NA	NA	NA	NA
chr13:29558512	chr13-29558512-allele173075-146	INS	145	NA	0.00680786686838124,0.0,0.0,0.004970178926441352,0.00408997955010225	0.0020897	SLC7A1(0.99999, 0.353)	NA	NA	NA	NA	NA	NA	NA	NA	No	NA	HPRC,HGSVC	No	NA	NA	NA	NA	NA	NA
chr13:29558512	chr13-29558512-allele173080-62	INS	61	NA	0.0,0.0,0.0,0.0009940357852882703,0.0010224948875255625	NA	SLC7A1(0.99999, 0.353)	NA	NA	NA	NA	NA	NA	NA	NA	No	NA	HPRC,HGSVC	No	NA	NA	NA	NA	NA	NA
chr13:29558528	chr13-29558528-allele173087-1	DEL	557	NA	0.0,0.005763688760806916,0.0,0.0,0.0	0.000224143	SLC7A1(0.99999, 0.353)	NA	NA	NA	NA	NA	NA	NA	NA	No	NA	HPRC,HGSVC,1KG-ONT	No	NA	NA	NA	NA	NA	NA
chr13:29558532	chr13-29558532-allele173089-102	INS	101	NA	0.0,0.010086455331412104,0.0,0.0009940357852882703,0.00408997955010225	0.00153107	SLC7A1(0.99999, 0.353)	NA	NA	NA	NA	NA	NA	NA	NA	No	NA	HPRC,HGSVC	No	NA	NA	NA	NA	NA	NA
chr13:29558652	chr13-29558652-allele173119-1	DEL	337	NA	0.0,0.0,0.000992063492063492,0.0,0.002044989775051125	3.94758e-05	SLC7A1(0.99999, 0.353)	NA	NA	NA	NA	NA	NA	NA	NA	No	NA	HPRC,HGSVC,1KG-ONT	No	NA	NA	NA	NA	NA	NA
chr13:29558730	chr13-29558730-allele173149-106	INS	105	NA	0.0,0.0,0.0,0.0019880715705765406,0.0	NA	SLC7A1(0.99999, 0.353)	NA	NA	NA	NA	NA	NA	NA	NA	No	NA	HPRC,HGSVC	No	NA	NA	NA	NA	NA	NA
chr13:29558730	chr13-29558730-allele173150-1	DEL	60	NA	0.0,0.001440922190201729,0.0,0.0009940357852882703,0.0	NA	SLC7A1(0.99999, 0.353)	NA	NA	NA	NA	NA	NA	NA	NA	No	NA	HPRC,HGSVC,1KG-ONT	No	NA	NA	NA	NA	NA	NA
chr13:29558730	chr13-29558730-allele173148-122	INS	121	NA	0.0,0.0,0.0,0.0009940357852882703,0.0	NA	SLC7A1(0.99999, 0.353)	NA	NA	NA	NA	NA	NA	NA	NA	No	NA	HPRC,HGSVC	No	NA	NA	NA	NA	NA	NA
chr13:29558768	chr13-29558768-allele173165-1	DEL	83	NA	0.0,0.0,0.0,0.0009940357852882703,0.0	NA	SLC7A1(0.99999, 0.353)	NA	NA	NA	NA	NA	NA	NA	NA	No	NA	HPRC,HGSVC,1KG-ONT	No	NA	NA	NA	NA	NA	NA
chr13:29558848	chr13-29558848-allele173195-1	DEL	201	NA	0.0015128593040847202,0.0,0.0,0.0019880715705765406,0.0	NA	SLC7A1(0.99999, 0.353)	NA	NA	NA	NA	NA	NA	NA	NA	No	NA	HPRC,HGSVC	No	NA	NA	NA	NA	NA	NA
chr13:29558879	chr13-29558879-allele173208-59	INS	58	NA	0.006051437216338881,0.0,0.001984126984126984,0.006958250497017893,0.011247443762781187	NA	SLC7A1(0.99999, 0.353)	NA	NA	NA	NA	NA	NA	NA	NA	No	NA	HPRC,HGSVC	No	NA	NA	NA	NA	NA	NA
chr13:29558912	chr13-29558912-allele173221-1	DEL	117	NA	0.0,0.0,0.002976190476190476,0.0,0.0	3.94758e-05	SLC7A1(0.99999, 0.353)	NA	NA	NA	NA	NA	NA	NA	NA	No	NA	HPRC,HGSVC,1KG-ONT	No	NA	NA	NA	NA	NA	NA
chr13:29558915	chr13-29558915-allele173223-1	DEL	158	NA	0.0007564296520423601,0.0,0.0,0.0,0.0010224948875255625	NA	SLC7A1(0.99999, 0.353)	NA	NA	NA	NA	NA	NA	NA	NA	No	NA	HPRC,HGSVC,1KG-ONT	No	NA	NA	NA	NA	NA	NA
chr13:29558938	chr13-29558938-allele173235-1	DEL	62	NA	0.0,0.0,0.000992063492063492,0.0,0.0	NA	SLC7A1(0.99999, 0.353)	NA	NA	NA	NA	NA	NA	NA	NA	No	NA	HPRC,HGSVC,1KG-ONT	No	NA	NA	NA	NA	NA	NA
chr13:29558973	chr13-29558973-allele173253-1	DEL	258	NA	0.0007564296520423601,0.001440922190201729,0.018849206349206348,0.0019880715705765406,0.0	0.00227699	SLC7A1(0.99999, 0.353)	NA	NA	NA	NA	NA	NA	NA	NA	No	NA	HPRC,HGSVC,1KG-ONT	No	NA	NA	NA	NA	NA	NA
chr13:29558980	chr13-29558980-allele173255-1	DEL	279	NA	0.0,0.001440922190201729,0.0,0.004970178926441352,0.0	0.000593574	SLC7A1(0.99999, 0.353)	NA	NA	NA	NA	NA	NA	NA	NA	No	NA	HPRC,HGSVC,1KG-ONT	No	NA	NA	NA	NA	NA	NA
chr13:29558980	chr13-29558980-allele173254-1	DEL	218	NA	0.0,0.0,0.0,0.0,0.002044989775051125	NA	SLC7A1(0.99999, 0.353)	NA	NA	NA	NA	NA	NA	NA	NA	No	NA	HPRC,HGSVC	No	NA	NA	NA	NA	NA	NA
chr13:29559001	chr13-29559001-allele173267-1	DEL	64	NA	0.0007564296520423601,0.0,0.0,0.0,0.0	0.000918741	SLC7A1(0.99999, 0.353)	NA	NA	NA	NA	NA	NA	NA	NA	No	NA	HPRC,HGSVC,1KG-ONT	No	NA	NA	NA	NA	NA	NA
chr13:29559031	chr13-29559031-allele173278-1	DEL	200	NA	0.0007564296520423601,0.0,0.0,0.0,0.003067484662576687	NA	SLC7A1(0.99999, 0.353)	NA	NA	NA	NA	NA	NA	NA	NA	No	NA	HPRC,HGSVC	No	NA	NA	NA	NA	NA	NA
chr13:29559070	chr13-29559070-allele173285-1	DEL	62	NA	0.0007564296520423601,0.0,0.0,0.0,0.0	0.000918741	SLC7A1(0.99999, 0.353)	NA	NA	NA	NA	NA	NA	NA	NA	No	NA	HPRC,HGSVC,1KG-ONT	No	NA	NA	NA	NA	NA	NA
chr13:29559091	chr13-29559091-allele173295-79	INS	78	NA	0.0030257186081694403,0.0,0.0,0.0,0.0010224948875255625	0.00328379	SLC7A1(0.99999, 0.353)	NA	NA	NA	NA	NA	NA	NA	NA	No	NA	HPRC,HGSVC,1KG-ONT	No	NA	NA	NA	NA	NA	NA
chr13:29559110	chr13-29559110-allele173300-83	INS	82	NA	0.0007564296520423601,0.0,0.0,0.0,0.0	0.000918741	SLC7A1(0.99999, 0.353)	NA	NA	NA	NA	NA	NA	NA	NA	No	NA	HPRC,HGSVC,1KG-ONT	No	NA	NA	NA	NA	NA	NA
chr13:29559130	chr13-29559130-allele173310-100	INS	99	NA	0.0,0.0,0.001984126984126984,0.003976143141153081,0.00408997955010225	0.00133282	SLC7A1(0.99999, 0.353)	NA	NA	NA	NA	NA	NA	NA	NA	No	NA	HPRC,HGSVC,1KG-ONT	No	NA	NA	NA	NA	NA	NA
chr13:29559178	chr13-29559178-allele173325-1	DEL	60	NA	0.0015128593040847202,0.0,0.0,0.0,0.0	0.00234988	SLC7A1(0.99999, 0.353)	NA	NA	NA	NA	NA	NA	NA	NA	No	NA	HPRC,HGSVC,1KG-ONT	No	NA	NA	NA	NA	NA	NA
chr13:29559260	chr13-29559260-allele173349-1	DEL	80	NA	0.0022692889561270802,0.0,0.005952380952380952,0.0,0.0010224948875255625	NA	SLC7A1(0.99999, 0.353)	NA	NA	NA	NA	NA	NA	NA	NA	No	NA	HPRC,HGSVC,1KG-ONT	No	NA	NA	NA	NA	NA	NA
chr13:29559268	chr13-29559268-allele173350-198	INS	197	NA	0.0022692889561270802,0.002881844380403458,0.000992063492063492,0.0009940357852882703,0.0	NA	SLC7A1(0.99999, 0.353)	NA	NA	NA	NA	NA	NA	NA	NA	No	NA	HPRC,HGSVC	No	NA	NA	NA	NA	NA	NA
chr13:29559271	chr13-29559271-allele173352-281	INS	280	NA	0.0015128593040847202,0.0,0.000992063492063492,0.0009940357852882703,0.0	7.61513e-05	SLC7A1(0.99999, 0.353)	NA	NA	NA	NA	NA	NA	NA	NA	No	NA	HPRC,HGSVC	No	NA	NA	NA	NA	NA	NA
chr13:29559272	chr13-29559272-allele173353-102	INS	101	NA	0.0030257186081694403,0.001440922190201729,0.0,0.005964214711729622,0.00408997955010225	NA	SLC7A1(0.99999, 0.353)	NA	NA	NA	NA	NA	NA	NA	NA	No	NA	HPRC,HGSVC,1KG-ONT	No	NA	NA	NA	NA	NA	NA
chr13:29559291	chr13-29559291-allele173356-221	INS	220	NA	0.0007564296520423601,0.001440922190201729,0.003968253968253968,0.004970178926441352,0.005112474437627812	0.00121019	SLC7A1(0.99999, 0.353)	NA	NA	NA	NA	NA	NA	NA	NA	No	NA	HPRC,HGSVC	No	NA	NA	NA	NA	NA	NA
chr13:29559311	chr13-29559311-allele173361-102	INS	101	NA	0.0,0.0,0.000992063492063492,0.0,0.0	NA	SLC7A1(0.99999, 0.353)	NA	NA	NA	NA	NA	NA	NA	NA	No	NA	HPRC,HGSVC,1KG-ONT	No	NA	NA	NA	NA	NA	NA
chr13:29559351	chr13-29559351-allele173370-1	DEL	121	NA	0.0007564296520423601,0.0,0.0,0.0,0.0	0.000918741	SLC7A1(0.99999, 0.353)	NA	NA	NA	NA	NA	NA	NA	NA	No	NA	HPRC,HGSVC,1KG-ONT	No	NA	NA	NA	NA	NA	NA
chr13:29559352	chr13-29559352-allele173374-81	INS	80	NA	0.007564296520423601,0.0,0.0,0.0009940357852882703,0.0010224948875255625	0.00974363	SLC7A1(0.99999, 0.353)	NA	NA	NA	NA	NA	NA	NA	NA	No	NA	HPRC,HGSVC,1KG-ONT	No	NA	NA	NA	NA	NA	NA
chr13:29559371	chr13-29559371-allele173382-63	INS	62	NA	0.0,0.001440922190201729,0.0,0.0009940357852882703,0.0	NA	SLC7A1(0.99999, 0.353)	NA	NA	NA	NA	NA	NA	NA	NA	No	NA	HPRC,HGSVC	No	NA	NA	NA	NA	NA	NA
chr13:29559371	chr13-29559371-allele173381-83	INS	82	NA	0.0015128593040847202,0.002881844380403458,0.0,0.004970178926441352,0.006134969325153374	0.00016664	SLC7A1(0.99999, 0.353)	NA	NA	NA	NA	NA	NA	NA	NA	No	NA	HPRC,HGSVC,1KG-ONT	No	NA	NA	NA	NA	NA	NA
chr13:29559372	chr13-29559372-allele173383-1	DEL	60	NA	0.0113464447806354,0.002881844380403458,0.007936507936507936,0.007952286282306162,0.0	0.00264481	SLC7A1(0.99999, 0.353)	NA	NA	NA	NA	NA	NA	NA	NA	No	NA	HPRC,HGSVC,1KG-ONT	No	NA	NA	NA	NA	NA	NA
chr13:29559411	chr13-29559411-allele173395-265	INS	264	NA	0.0007564296520423601,0.0,0.0,0.0019880715705765406,0.0	NA	SLC7A1(0.99999, 0.353)	NA	NA	NA	NA	NA	NA	NA	NA	No	NA	HPRC,HGSVC	No	NA	NA	NA	NA	NA	NA
chr13:29559411	chr13-29559411-allele173396-328	INS	327	NA	0.0,0.007204610951008645,0.00496031746031746,0.0019880715705765406,0.0010224948875255625	0.00188759	SLC7A1(0.99999, 0.353)	NA	NA	NA	NA	NA	NA	NA	NA	No	NA	HPRC,HGSVC	No	NA	NA	NA	NA	NA	NA
chr13:29559472	chr13-29559472-allele173410-101	INS	100	NA	0.0,0.001440922190201729,0.0,0.0,0.0	NA	SLC7A1(0.99999, 0.353)	NA	NA	NA	NA	NA	NA	NA	NA	No	NA	HPRC,HGSVC,1KG-ONT	No	NA	NA	NA	NA	NA	NA
chr13:29559472	chr13-29559472-allele173407-61	INS	60	NA	0.009833585476550681,0.004322766570605188,0.000992063492063492,0.003976143141153081,0.0010224948875255625	0.0056691	SLC7A1(0.99999, 0.353)	NA	NA	NA	NA	NA	NA	NA	NA	No	NA	HPRC,HGSVC	No	NA	NA	NA	NA	NA	NA
chr13:29580411	chr13-29580411-allele173688-408	INS	407	NA	0.0,0.004322766570605188,0.0,0.0,0.0010224948875255625	0.000224143	SLC7A1(0.99999, 0.353)	NA	NA	NA	NA	NA	NA	NA	NA	No	NA	No	Yes	NA	NA	NA	NA	NA	NA
chr13:29621689	chr13-29621689-allele174093-282	INS	281	NA	0.0022692889561270802,0.001440922190201729,0.0,0.0,0.0	0.0019853	NA	NA	NA	NA	NA	NA	NA	NA	NA	No	NA	No	Yes	NA	NA	NA	NA	NA	NA
chr13:29641686	chr13-29641686-allele174271-1	DEL	6021	NA	0.4152798789712557,0.5172910662824207,0.28174603174603174,0.5029821073558648,0.5838445807770961	0.00474145	NA	NA	NA	NA	NA	NA	NA	NA	promoter	No	NA	HPRC,HGSVC,1KG-ONT	Yes	NA	NA	NA	NA	NA	NA
chr13:29649990	chr13-29649990-allele174357-64	INS	63	NA	0.0015128593040847202,0.008645533141210375,0.0,0.03876739562624255,0.08793456032719836	0.0215384	NA	NA	NA	NA	NA	NA	NA	NA	NA	No	NA	HPRC,HGSVC,1KG-ONT	Yes	NA	NA	NA	NA	NA	NA
chr13:29650042	chr13-29650042-allele174380-86	INS	85	NA	0.012859304084720122,0.027377521613832854,0.00496031746031746,0.036779324055666,0.03169734151329243	0.00288284	NA	NA	NA	NA	NA	NA	NA	NA	NA	No	NA	HPRC,HGSVC,1KG-ONT	Yes	NA	NA	NA	NA	NA	NA
chr13:29650069	chr13-29650069-allele174415-60	INS	59	NA	0.0015128593040847202,0.010086455331412104,0.0,0.027833001988071572,0.0950920245398773	0.0209639	NA	NA	NA	NA	NA	NA	NA	NA	NA	No	NA	HPRC,HGSVC,1KG-ONT	Yes	NA	NA	NA	NA	NA	NA
chr13:29656932	chr13-29656932-allele174484-65	INS	64	NA	0.0030257186081694403,0.0,0.0,0.004970178926441352,0.0	0.000263486	NA	NA	NA	NA	NA	NA	NA	NA	NA	No	NA	HPRC,HGSVC,1KG-ONT	Yes	NA	NA	NA	NA	NA	NA
chr13:29656932	chr13-29656932-allele174481-61	INS	60	NA	0.0022692889561270802,0.011527377521613832,0.010912698412698412,0.015904572564612324,0.011247443762781187	0.00485763	NA	NA	NA	NA	NA	NA	NA	NA	NA	No	NA	HPRC,HGSVC,1KG-ONT	Yes	NA	NA	NA	NA	NA	NA
chr13:29656932	chr13-29656932-allele174480-53	INS	52	NA	0.0030257186081694403,0.008645533141210375,0.0,0.0009940357852882703,0.0010224948875255625	NA	NA	NA	NA	NA	NA	NA	NA	NA	NA	No	NA	HPRC,HGSVC,1KG-ONT	Yes	NA	NA	NA	NA	NA	NA
chr13:29656932	chr13-29656932-allele174486-57	INS	56	NA	0.009077155824508321,0.025936599423631124,0.016865079365079364,0.0009940357852882703,0.05214723926380368	0.0048423	NA	NA	NA	NA	NA	NA	NA	NA	NA	No	NA	HPRC,HGSVC,1KG-ONT	Yes	NA	NA	NA	NA	NA	NA
chr13:29656933	chr13-29656933-allele174505-53	INS	52	NA	0.0007564296520423601,0.001440922190201729,0.0,0.0,0.0	NA	NA	NA	NA	NA	NA	NA	NA	NA	NA	No	ID=chr13_29656932_29656992;MOTIFS=TCTT;STRUC=(TCTT)n	HPRC,HGSVC,1KG-ONT	Yes	NA	NA	NA	NA	NA	NA
chr13:29656933	chr13-29656933-allele174507-57	INS	56	NA	0.0007564296520423601,0.0,0.0,0.0,0.0	0.000918741	NA	NA	NA	NA	NA	NA	NA	NA	NA	No	ID=chr13_29656932_29656992;MOTIFS=TCTT;STRUC=(TCTT)n	HPRC,HGSVC,1KG-ONT	Yes	NA	NA	NA	NA	NA	NA
chr13:29656936	chr13-29656936-allele174510-58	INS	57	NA	0.0022692889561270802,0.0,0.0,0.0,0.0	0.00377908	NA	NA	NA	NA	NA	NA	NA	NA	NA	No	ID=chr13_29656932_29656992;MOTIFS=TCTT;STRUC=(TCTT)n	HPRC,HGSVC,1KG-ONT	Yes	NA	NA	NA	NA	NA	NA
chr13:29656937	chr13-29656937-allele174514-53	INS	52	NA	0.0,0.0,0.0,0.002982107355864811,0.0	3.94758e-05	NA	NA	NA	NA	NA	NA	NA	NA	NA	No	ID=chr13_29656932_29656992;MOTIFS=TCTT;STRUC=(TCTT)n	HPRC,HGSVC,1KG-ONT	Yes	NA	NA	NA	NA	NA	NA
chr13:29656947	chr13-29656947-allele174516-55	INS	54	NA	0.0045385779122541605,0.03170028818443804,0.00496031746031746,0.019880715705765408,0.012269938650306749	0.00454964	NA	NA	NA	NA	NA	NA	NA	NA	NA	No	ID=chr13_29656932_29656992;MOTIFS=TCTT;STRUC=(TCTT)n	HPRC,HGSVC,1KG-ONT	Yes	NA	NA	NA	NA	NA	NA
chr13:29656955	chr13-29656955-allele174518-55	INS	54	NA	0.00529500756429652,0.007204610951008645,0.002976190476190476,0.0,0.002044989775051125	0.000472985	NA	NA	NA	NA	NA	NA	NA	NA	NA	No	ID=chr13_29656932_29656992;MOTIFS=TCTT;STRUC=(TCTT)n	HPRC,HGSVC,1KG-ONT	Yes	NA	NA	NA	NA	NA	NA
chr13:29656956	chr13-29656956-allele174519-58	INS	57	NA	0.0022692889561270802,0.01729106628242075,0.0,0.019880715705765408,0.02556237218813906	0.00678432	NA	NA	NA	NA	NA	NA	NA	NA	NA	No	ID=chr13_29656932_29656992;MOTIFS=TCTT;STRUC=(TCTT)n	HPRC,HGSVC,1KG-ONT	Yes	NA	NA	NA	NA	NA	NA
chr13:29656987	chr13-29656987-allele174527-71	INS	70	NA	0.0007564296520423601,0.0,0.0,0.0,0.0	0.000918741	NA	NA	NA	NA	NA	NA	NA	NA	NA	No	ID=chr13_29656932_29656992;MOTIFS=TCTT;STRUC=(TCTT)n	HPRC,HGSVC,1KG-ONT	Yes	NA	NA	NA	NA	NA	NA
chr13:29656999	chr13-29656999-allele174528-53	INS	52	NA	0.0015128593040847202,0.001440922190201729,0.000992063492063492,0.0,0.0	7.61513e-05	NA	NA	NA	NA	NA	NA	NA	NA	NA	No	NA	HPRC,HGSVC,1KG-ONT	Yes	NA	NA	NA	NA	NA	NA
chr13:29659873	chr13-29659873-allele174566-86	INS	85	NA	0.01361573373676248,0.012968299711815562,0.0,0.033797216699801194,0.00408997955010225	NA	NA	NA	NA	NA	NA	NA	NA	NA	NA	No	NA	HPRC,HGSVC,1KG-ONT	Yes	NA	NA	NA	NA	NA	NA
chr13:29659877	chr13-29659877-allele174568-57	INS	56	NA	0.0015128593040847202,0.027377521613832854,0.0763888888888889,0.0,0.022494887525562373	0.0190078	NA	NA	NA	NA	NA	NA	NA	NA	NA	No	NA	HPRC,HGSVC,1KG-ONT	Yes	NA	NA	NA	NA	NA	NA
chr13:29659877	chr13-29659877-allele174569-53	INS	52	NA	0.0,0.0,0.006944444444444444,0.0019880715705765406,0.0	0.00114796	NA	NA	NA	NA	NA	NA	NA	NA	NA	No	NA	HPRC,HGSVC,1KG-ONT	Yes	NA	NA	NA	NA	NA	NA
chr13:29659881	chr13-29659881-allele174571-69	INS	68	NA	0.0007564296520423601,0.0,0.0,0.0,0.0	0.000918741	NA	NA	NA	NA	NA	NA	NA	NA	NA	No	NA	HPRC,HGSVC,1KG-ONT	Yes	NA	NA	NA	NA	NA	NA
chr13:29659881	chr13-29659881-allele174570-61	INS	60	NA	0.0030257186081694403,0.007204610951008645,0.00496031746031746,0.004970178926441352,0.0	NA	NA	NA	NA	NA	NA	NA	NA	NA	NA	No	NA	HPRC,HGSVC,1KG-ONT	Yes	NA	NA	NA	NA	NA	NA
chr13:29659885	chr13-29659885-allele174572-53	INS	52	NA	0.0113464447806354,0.008645533141210375,0.10813492063492064,0.012922465208747515,0.024539877300613498	0.0132	NA	NA	NA	NA	NA	NA	NA	NA	NA	No	NA	HPRC,HGSVC,1KG-ONT	Yes	NA	NA	NA	NA	NA	NA
chr13:29659889	chr13-29659889-allele174594-65	INS	64	NA	0.0007564296520423601,0.001440922190201729,0.0,0.0,0.0	NA	NA	NA	NA	NA	NA	NA	NA	NA	NA	No	NA	HPRC,HGSVC,1KG-ONT	Yes	NA	NA	NA	NA	NA	NA
chr13:29659889	chr13-29659889-allele174576-65	INS	64	NA	0.0,0.0,0.0,0.0,0.0010224948875255625	NA	NA	NA	NA	NA	NA	NA	NA	NA	NA	No	NA	HPRC,HGSVC,1KG-ONT	Yes	NA	NA	NA	NA	NA	NA
chr13:29659889	chr13-29659889-allele174575-84	INS	83	NA	0.0007564296520423601,0.0,0.0,0.0,0.0	0.000918741	NA	NA	NA	NA	NA	NA	NA	NA	NA	No	NA	HPRC,HGSVC,1KG-ONT	Yes	NA	NA	NA	NA	NA	NA
chr13:29659889	chr13-29659889-allele174573-77	INS	76	NA	0.0007564296520423601,0.010086455331412104,0.0,0.016898608349900597,0.012269938650306749	0.0050105	NA	NA	NA	NA	NA	NA	NA	NA	NA	No	NA	HPRC,HGSVC,1KG-ONT	Yes	NA	NA	NA	NA	NA	NA
chr13:29659893	chr13-29659893-allele174595-89	INS	88	NA	0.0007564296520423601,0.005763688760806916,0.0,0.018886679920477135,0.02044989775051125	0.00625348	NA	NA	NA	NA	NA	NA	NA	NA	NA	No	NA	HPRC,HGSVC	Yes	NA	NA	NA	NA	NA	NA
chr13:29659896	chr13-29659896-allele174597-84	INS	83	NA	0.0015128593040847202,0.0,0.0,0.0,0.0	0.00234988	NA	NA	NA	NA	NA	NA	NA	NA	NA	No	NA	HPRC,HGSVC,1KG-ONT	Yes	NA	NA	NA	NA	NA	NA
chr13:29659905	chr13-29659905-allele174604-65	INS	64	NA	0.0,0.001440922190201729,0.0,0.0,0.0	NA	NA	NA	NA	NA	NA	NA	NA	NA	NA	No	NA	HPRC,HGSVC,1KG-ONT	Yes	NA	NA	NA	NA	NA	NA
chr13:29659913	chr13-29659913-allele174616-81	INS	80	NA	0.0007564296520423601,0.0,0.0,0.0,0.0	0.000918741	NA	NA	NA	NA	NA	NA	NA	NA	NA	No	NA	HPRC,HGSVC,1KG-ONT	Yes	NA	NA	NA	NA	NA	NA
chr13:29659913	chr13-29659913-allele174611-73	INS	72	NA	0.018910741301059002,0.0,0.0,0.0009940357852882703,0.0	0.0324724	NA	NA	NA	NA	NA	NA	NA	NA	NA	No	NA	HPRC,HGSVC,1KG-ONT	Yes	NA	NA	NA	NA	NA	NA
chr13:29659913	chr13-29659913-allele174610-69	INS	68	NA	0.0007564296520423601,0.0,0.0,0.0,0.0	0.000918741	NA	NA	NA	NA	NA	NA	NA	NA	NA	No	NA	HPRC,HGSVC,1KG-ONT	Yes	NA	NA	NA	NA	NA	NA
chr13:29659913	chr13-29659913-allele174615-77	INS	76	NA	0.0,0.005763688760806916,0.0,0.0009940357852882703,0.0	0.000408842	NA	NA	NA	NA	NA	NA	NA	NA	NA	No	NA	HPRC,HGSVC,1KG-ONT	Yes	NA	NA	NA	NA	NA	NA
chr13:29659921	chr13-29659921-allele174621-58	INS	57	NA	0.0015128593040847202,0.002881844380403458,0.0,0.0009940357852882703,0.0	NA	NA	NA	NA	NA	NA	NA	NA	NA	NA	No	NA	HPRC,HGSVC,1KG-ONT	Yes	NA	NA	NA	NA	NA	NA
chr13:29659921	chr13-29659921-allele174623-57	INS	56	NA	0.0,0.02881844380403458,0.011904761904761904,0.0,0.016359918200409	0.0082955	NA	NA	NA	NA	NA	NA	NA	NA	NA	No	NA	HPRC,HGSVC,1KG-ONT	Yes	NA	NA	NA	NA	NA	NA
chr13:29659921	chr13-29659921-allele174650-53	INS	52	NA	0.0007564296520423601,0.0,0.0,0.0,0.0	0.000918741	NA	NA	NA	NA	NA	NA	NA	NA	NA	No	NA	HPRC,HGSVC,1KG-ONT	Yes	NA	NA	NA	NA	NA	NA
chr13:29659921	chr13-29659921-allele174635-57	INS	56	NA	0.0,0.0,0.0,0.0,0.0010224948875255625	NA	NA	NA	NA	NA	NA	NA	NA	NA	NA	No	NA	HPRC,HGSVC,1KG-ONT	Yes	NA	NA	NA	NA	NA	NA
chr13:29659921	chr13-29659921-allele174649-61	INS	60	NA	0.0007564296520423601,0.0,0.0,0.0,0.0010224948875255625	NA	NA	NA	NA	NA	NA	NA	NA	NA	NA	No	NA	HPRC,HGSVC,1KG-ONT	Yes	NA	NA	NA	NA	NA	NA
chr13:29659924	chr13-29659924-allele174656-53	INS	52	NA	0.019667170953101363,0.03890489913544669,0.19345238095238096,0.032803180914512925,0.06441717791411043	0.0333669	NA	NA	NA	NA	NA	NA	NA	NA	NA	No	NA	HPRC,HGSVC,1KG-ONT	Yes	NA	NA	NA	NA	NA	NA
chr13:29659924	chr13-29659924-allele174657-57	INS	56	NA	0.00529500756429652,0.0,0.001984126984126984,0.0,0.0	0.00576273	NA	NA	NA	NA	NA	NA	NA	NA	NA	No	NA	HPRC,HGSVC,1KG-ONT	Yes	NA	NA	NA	NA	NA	NA
chr13:29659924	chr13-29659924-allele174662-53	INS	52	NA	0.0007564296520423601,0.005763688760806916,0.0,0.006958250497017893,0.0010224948875255625	0.000613991	NA	NA	NA	NA	NA	NA	NA	NA	NA	No	NA	HPRC,HGSVC,1KG-ONT	Yes	NA	NA	NA	NA	NA	NA
chr13:29659924	chr13-29659924-allele174658-65	INS	64	NA	0.0007564296520423601,0.0,0.016865079365079364,0.0,0.0010224948875255625	0.00168524	NA	NA	NA	NA	NA	NA	NA	NA	NA	No	NA	HPRC,HGSVC,1KG-ONT	Yes	NA	NA	NA	NA	NA	NA
chr13:29659931	chr13-29659931-allele174665-57	INS	56	NA	0.0015128593040847202,0.020172910662824207,0.15773809523809523,0.015904572564612324,0.046012269938650305	0.0411992	NA	NA	NA	NA	NA	NA	NA	NA	NA	No	NA	HPRC,HGSVC,1KG-ONT	Yes	NA	NA	NA	NA	NA	NA
chr13:29659933	chr13-29659933-allele174666-54	INS	53	NA	0.0022692889561270802,0.0,0.001984126984126984,0.006958250497017893,0.006134969325153374	NA	NA	NA	NA	NA	NA	NA	NA	NA	NA	No	NA	HPRC,HGSVC,1KG-ONT	Yes	NA	NA	NA	NA	NA	NA
chr13:29659941	chr13-29659941-allele174668-61	INS	60	NA	0.0007564296520423601,0.002881844380403458,0.0,0.0,0.0	NA	NA	NA	NA	NA	NA	NA	NA	NA	NA	No	NA	HPRC,HGSVC,1KG-ONT	Yes	NA	NA	NA	NA	NA	NA
chr13:29659941	chr13-29659941-allele174693-53	INS	52	NA	0.0,0.0,0.0,0.003976143141153081,0.006134969325153374	0.00122989	NA	NA	NA	NA	NA	NA	NA	NA	NA	No	NA	HPRC,HGSVC,1KG-ONT	Yes	NA	NA	NA	NA	NA	NA
chr13:29659954	chr13-29659954-allele174697-81	INS	80	NA	0.0,0.0,0.011904761904761904,0.0,0.0	0.00170264	NA	NA	NA	NA	NA	NA	NA	NA	NA	No	NA	HPRC,HGSVC,1KG-ONT	Yes	NA	NA	NA	NA	NA	NA
chr13:29696803	chr13-29696803-allele175084-63	INS	62	NA	0.01588502269288956,0.03170028818443804,0.002976190476190476,0.05864811133200795,0.11247443762781185	0.0157459	NA	NA	NA	NA	NA	NA	NA	NA	NA	No	NA	HPRC,HGSVC,1KG-ONT	No	NA	NA	NA	NA	NA	NA
chr13:29698089	chr13-29698089-allele175098-2938	INS	2937	NA	0.0340393343419062,0.004322766570605188,0.0,0.0,0.0	0.0556859	NA	NA	NA	NA	NA	NA	NA	NA	NA	No	NA	HPRC,HGSVC,1KG-ONT	Yes	NA	NA	NA	NA	NA	NA
chr13:29698089	chr13-29698089-allele175097-2787	INS	2786	NA	0.0113464447806354,0.0,0.0,0.0,0.0	0.0207802	NA	NA	NA	NA	NA	NA	NA	NA	NA	No	NA	HPRC,HGSVC,1KG-ONT	Yes	NA	NA	NA	NA	NA	NA
chr13:29701656	chr13-29701656-allele175153-51	INS	50	NA	0.0,0.0,0.00496031746031746,0.0,0.0	0.000408842	NA	NA	NA	NA	NA	NA	NA	NA	NA	No	ID=chr13_29701654_29701666;MOTIFS=TA;STRUC=(TA)n	No	No	NA	NA	NA	NA	NA	NA
chr13:29762561	chr13-29762561-allele175591-61	INS	60	NA	0.00680786686838124,0.0,0.0,0.0,0.0	0.0123139	NA	NA	NA	NA	NA	NA	NA	NA	NA	No	NA	No	Yes	NA	NA	NA	NA	NA	NA
chr13:29835083	chr13-29835083-allele176146-1	DEL	54	NA	0.07261724659606657,0.01440922190201729,0.015873015873015872,0.02186878727634195,0.018404907975460124	0.04594	UBL3(0.61565, 0.692)	NA	NA	NA	NA	NA	NA	NA	NA	No	NA	HPRC,HGSVC,1KG-ONT	No	NA	NA	NA	NA	NA	NA
chr13:29835083	chr13-29835083-allele176145-1	DEL	50	NA	0.03555219364599092,0.025936599423631124,0.026785714285714284,0.018886679920477135,0.026584867075664622	0.00179031	UBL3(0.61565, 0.692)	NA	NA	NA	NA	NA	NA	NA	NA	No	NA	HPRC,HGSVC,1KG-ONT	No	NA	NA	NA	NA	NA	NA
chr13:29835083	chr13-29835083-allele176147-1	DEL	74	NA	0.059757942511346446,0.007204610951008645,0.000992063492063492,0.0,0.0	0.0949195	UBL3(0.61565, 0.692)	NA	NA	NA	NA	NA	NA	NA	NA	No	NA	HPRC,HGSVC,1KG-ONT	No	NA	NA	NA	NA	NA	NA
chr13:29835089	chr13-29835089-allele176155-1	DEL	58	NA	0.04084720121028744,0.007204610951008645,0.030753968253968252,0.009940357852882704,0.003067484662576687	0.0180912	UBL3(0.61565, 0.692)	NA	NA	NA	NA	NA	NA	NA	NA	No	NA	HPRC,HGSVC,1KG-ONT	No	NA	NA	NA	NA	NA	NA
chr13:29835089	chr13-29835089-allele176158-1	DEL	68	NA	0.01361573373676248,0.024495677233429394,0.000992063492063492,0.039761431411530816,0.009202453987730062	8.13511e-05	UBL3(0.61565, 0.692)	NA	NA	NA	NA	NA	NA	NA	NA	No	NA	HPRC,HGSVC,1KG-ONT	No	NA	NA	NA	NA	NA	NA
chr13:29835089	chr13-29835089-allele176159-1	DEL	82	NA	0.07413010590015129,0.004322766570605188,0.0,0.0,0.0	0.125134	UBL3(0.61565, 0.692)	NA	NA	NA	NA	NA	NA	NA	NA	No	NA	HPRC,HGSVC,1KG-ONT	No	NA	NA	NA	NA	NA	NA
chr13:29835089	chr13-29835089-allele176156-1	DEL	60	NA	0.018910741301059002,0.007204610951008645,0.040674603174603176,0.020874751491053677,0.027607361963190184	0.000399409	UBL3(0.61565, 0.692)	NA	NA	NA	NA	NA	NA	NA	NA	No	NA	HPRC,HGSVC,1KG-ONT	No	NA	NA	NA	NA	NA	NA
chr13:29835089	chr13-29835089-allele176157-1	DEL	64	NA	0.03555219364599092,0.0446685878962536,0.0,0.0805168986083499,0.014314928425357873	NA	UBL3(0.61565, 0.692)	NA	NA	NA	NA	NA	NA	NA	NA	No	NA	HPRC,HGSVC,1KG-ONT	No	NA	NA	NA	NA	NA	NA
chr13:29835125	chr13-29835125-allele176177-73	INS	72	NA	0.0,0.0,0.0,0.0009940357852882703,0.0	NA	UBL3(0.61565, 0.692)	NA	NA	NA	NA	NA	NA	NA	NA	No	NA	HPRC	No	NA	NA	NA	NA	NA	NA
chr13:29835125	chr13-29835125-allele176178-84	INS	83	NA	0.0,0.0,0.0,0.0019880715705765406,0.0	NA	UBL3(0.61565, 0.692)	NA	NA	NA	NA	NA	NA	NA	NA	No	NA	HPRC	No	NA	NA	NA	NA	NA	NA
chr13:29908965	chr13-29908965-allele176847-115	INS	114	NA	0.0,0.0,0.0,0.0009940357852882703,0.0	NA	NA	NA	NA	NA	NA	NA	NA	NA	NA	No	NA	HPRC	No	NA	NA	NA	NA	NA	NA
chr13:29908965	chr13-29908965-allele176848-1	DEL	114	NA	0.3751891074130106,0.03314121037463977,0.000992063492063492,0.006958250497017893,0.0081799591002045	0.488307	NA	NA	NA	NA	NA	NA	NA	NA	NA	No	NA	HPRC,HGSVC,1KG-ONT	Yes	NA	NA	NA	NA	NA	NA
chr13:29988165	chr13-29988165-allele177504-60	INS	59	NA	0.0037821482602118004,0.001440922190201729,0.000992063492063492,0.0,0.0	0.00324023	NA	NA	NA	NA	NA	NA	NA	NA	NA	No	NA	1KG-ONT	Yes	NA	NA	NA	NA	NA	NA
chr13:30003095	chr13-30003095-allele177754-63	INS	62	NA	0.0015128593040847202,0.011527377521613832,0.0,0.014910536779324055,0.018404907975460124	0.00480537	NA	NA	NA	NA	NA	NA	NA	NA	NA	No	NA	HPRC,HGSVC,1KG-ONT	No	NA	NA	NA	NA	NA	NA
chr13:30003095	chr13-30003095-allele177758-91	INS	90	NA	0.0007564296520423601,0.010086455331412104,0.003968253968253968,0.005964214711729622,0.02556237218813906	0.0059958	NA	NA	NA	NA	NA	NA	NA	NA	NA	No	NA	HPRC,HGSVC,1KG-ONT	No	NA	NA	NA	NA	NA	NA
chr13:30003095	chr13-30003095-allele177751-71	INS	70	NA	0.0,0.0,0.000992063492063492,0.0,0.0081799591002045	0.00114796	NA	NA	NA	NA	NA	NA	NA	NA	NA	No	NA	HPRC,HGSVC,1KG-ONT	No	NA	NA	NA	NA	NA	NA
chr13:30003095	chr13-30003095-allele177753-80	INS	79	NA	0.00832072617246596,0.002881844380403458,0.0,0.006958250497017893,0.005112474437627812	0.00154627	NA	NA	NA	NA	NA	NA	NA	NA	NA	No	NA	HPRC,HGSVC,1KG-ONT	No	NA	NA	NA	NA	NA	NA
chr13:30003095	chr13-30003095-allele177756-58	INS	57	NA	0.0007564296520423601,0.018731988472622477,0.0,0.0437375745526839,0.015337423312883436	0.011642	NA	NA	NA	NA	NA	NA	NA	NA	NA	No	NA	HPRC,HGSVC,1KG-ONT	No	NA	NA	NA	NA	NA	NA
chr13:30003095	chr13-30003095-allele177752-75	INS	74	NA	0.0007564296520423601,0.001440922190201729,0.0,0.0,0.0010224948875255625	NA	NA	NA	NA	NA	NA	NA	NA	NA	NA	No	NA	HPRC,HGSVC,1KG-ONT	No	NA	NA	NA	NA	NA	NA
chr13:30003095	chr13-30003095-allele177755-55	INS	54	NA	0.0022692889561270802,0.018731988472622477,0.0,0.030815109343936383,0.006134969325153374	0.00554651	NA	NA	NA	NA	NA	NA	NA	NA	NA	No	NA	HPRC,HGSVC,1KG-ONT	No	NA	NA	NA	NA	NA	NA
chr13:30012990	chr13-30012990-allele177907-1	DEL	58	NA	0.01059001512859304,0.001440922190201729,0.0,0.0,0.0	0.0171373	NA	NA	NA	NA	NA	NA	NA	NA	NA	No	NA	HGSVC	No	NA	NA	NA	NA	NA	NA
chr13:30036402	chr13-30036402-allele178277-53	INS	52	NA	0.014372163388804841,0.018731988472622477,0.09821428571428571,0.003976143141153081,0.011247443762781187	0.00652856	NA	NA	NA	NA	NA	NA	NA	NA	NA	No	NA	HPRC,HGSVC	No	NA	NA	NA	NA	NA	NA
chr13:30036402	chr13-30036402-allele178278-61	INS	60	NA	0.0,0.0,0.00496031746031746,0.0,0.0	0.000408842	NA	NA	NA	NA	NA	NA	NA	NA	NA	No	NA	HPRC,HGSVC	No	NA	NA	NA	NA	NA	NA
chr13:30036402	chr13-30036402-allele178276-57	INS	56	NA	0.0037821482602118004,0.0,0.0,0.0,0.0	0.00663171	NA	NA	NA	NA	NA	NA	NA	NA	NA	No	NA	HPRC,HGSVC	No	NA	NA	NA	NA	NA	NA
chr13:30060489	chr13-30060489-allele178603-51	INS	50	NA	0.024962178517397883,0.1138328530259366,0.000992063492063492,0.07455268389662027,0.03578732106339468	0.0077126	NA	NA	NA	NA	NA	NA	NA	NA	NA	No	NA	HPRC,HGSVC,1KG-ONT	Yes	NA	NA	NA	NA	NA	NA
chr13:30097214	chr13-30097214-allele178971-1	DEL	66	NA	0.006051437216338881,0.16714697406340057,0.1349206349206349,0.0009940357852882703,0.0408997955010225	0.0458492	NA	NA	NA	NA	NA	NA	NA	NA	NA	No	NA	HPRC,HGSVC,1KG-ONT	Yes	NA	NA	NA	NA	NA	NA
chr13:30112082	chr13-30112082-allele179150-3126	INS	3125	NA	0.0022692889561270802,0.0,0.0,0.0,0.0	0.00377908	NA	NA	NA	NA	NA	NA	NA	NA	enhancer	No	NA	1KG-ONT	No	NA	NA	NA	NA	NA	NA
chr13:30172640	chr13-30172640-allele179642-348	INS	347	NA	0.0529500756429652,0.001440922190201729,0.0,0.0,0.0	0.0931238	NA	NA	NA	NA	NA	NA	NA	NA	NA	No	NA	HGSVC,1KG-ONT	Yes	NA	NA	NA	NA	NA	NA
chr13:30223051	chr13-30223051-allele180220-348	INS	347	NA	0.0037821482602118004,0.0,0.0,0.0,0.0	0.00663171	KATNAL1(1.5171e-06, 0.885)	NA	NA	NA	NA	NA	NA	NA	NA	No	NA	HGSVC,1KG-ONT	Yes	NA	NA	NA	NA	NA	NA
chr13:30223197	chr13-30223197-allele180223-348	INS	347	NA	0.00680786686838124,0.0,0.0,0.0,0.0	0.0123139	KATNAL1(1.5171e-06, 0.885)	NA	NA	NA	NA	NA	NA	NA	NA	No	NA	HGSVC,1KG-ONT	Yes	NA	NA	NA	NA	NA	NA
chr13:30223250	chr13-30223250-allele180227-348	INS	347	NA	0.019667170953101363,0.0,0.0,0.0,0.0	0.0361263	KATNAL1(1.5171e-06, 0.885)	NA	NA	NA	NA	NA	NA	NA	NA	No	NA	HGSVC,1KG-ONT	Yes	NA	NA	NA	NA	NA	NA
chr13:30270029	chr13-30270029-allele180764-1	DEL	50	NA	0.1059001512859304,0.01729106628242075,0.0,0.006958250497017893,0.0010224948875255625	0.147991	KATNAL1(1.5171e-06, 0.885)	NA	NA	NA	NA	NA	NA	NA	NA	No	NA	HPRC,HGSVC,1KG-ONT	No	NA	NA	NA	NA	NA	NA
chr13:30270029	chr13-30270029-allele180765-1	DEL	225	0.915327	0.018154311649016642,0.10518731988472622,0.3611111111111111,0.1878727634194831,0.16973415132924335	0.130074	KATNAL1(1.5171e-06, 0.885)	NA	NA	NA	NA	NA	NA	NA	NA	No	NA	HPRC,HGSVC,1KG-ONT	No	NA	Male-pattern baldness(KATNAL1, rs2031998, 3E-13, 0.7557492268425221)	Acquired deformity of toe(5.38%, 1.46%, 3.84, [1.31;11.32], 0.023333),Adjustment disorder with anxious mood(4.30%, 1.06%, 4.2, [1.24;14.22], 0.033642),Hemorrhoids(6.45%, 14.70%, 0.4, [0.17;0.94], 0.026016),Lymphadenopathy(9.68%, 4.50%, 2.27, [1.05;4.9], 0.042781)	NA	NA	NA
chr13:30270079	chr13-30270079-allele180775-129	INS	128	NA	0.0529500756429652,0.007204610951008645,0.0,0.0,0.0	0.085043	KATNAL1(1.5171e-06, 0.885)	NA	NA	NA	NA	NA	NA	NA	NA	No	NA	HPRC,HGSVC,1KG-ONT	No	NA	NA	NA	NA	NA	NA
chr13:30270229	chr13-30270229-allele180790-1	DEL	50	NA	0.0,0.0,0.0,0.0009940357852882703,0.0	NA	KATNAL1(1.5171e-06, 0.885)	NA	NA	NA	NA	NA	NA	NA	NA	No	NA	HPRC	No	NA	NA	NA	NA	NA	NA
chr13:30270232	chr13-30270232-allele180791-79	INS	78	NA	0.0022692889561270802,0.024495677233429394,0.001984126984126984,0.0268389662027833,0.002044989775051125	0.00521105	KATNAL1(1.5171e-06, 0.885)	NA	NA	NA	NA	NA	NA	NA	NA	No	NA	HGSVC,1KG-ONT	No	NA	NA	NA	NA	NA	NA
chr13:30270242	chr13-30270242-allele180793-79	INS	78	NA	0.0,0.012968299711815562,0.000992063492063492,0.0009940357852882703,0.0010224948875255625	0.00170264	KATNAL1(1.5171e-06, 0.885)	NA	NA	NA	NA	NA	NA	NA	NA	No	NA	HGSVC,1KG-ONT	No	NA	NA	NA	NA	NA	NA
chr13:30270503	chr13-30270503-allele180804-322	INS	321	NA	0.0113464447806354,0.0,0.0,0.0,0.0	0.0207802	KATNAL1(1.5171e-06, 0.885)	NA	NA	NA	NA	NA	NA	NA	NA	No	NA	1KG-ONT	Yes	NA	NA	NA	NA	NA	NA
chr13:30366942	chr13-30366942-allele181662-53	INS	52	NA	0.0,0.0,0.015873015873015872,0.0009940357852882703,0.0	0.00250661	NA	NA	NA	NA	NA	NA	NA	NA	NA	No	NA	HPRC,HGSVC	No	NA	NA	NA	NA	NA	NA
chr13:30391737	chr13-30391737-allele182029-2204	INS	2203	NA	0.07866868381240545,0.004322766570605188,0.0,0.0009940357852882703,0.0	0.130741	NA	NA	NA	NA	NA	NA	NA	NA	NA	No	NA	HPRC,HGSVC,1KG-ONT	Yes	NA	NA	NA	NA	NA	NA
chr13:30395952	chr13-30395952-allele182065-1	DEL	160	NA	0.11270801815431165,0.007204610951008645,0.0,0.0009940357852882703,0.0	0.182294	NA	NA	NA	NA	NA	NA	NA	NA	promoter	No	NA	HPRC,HGSVC,1KG-ONT	No	NA	NA	NA	NA	NA	NA
chr13:30396004	chr13-30396004-allele182067-1	DEL	54	NA	0.0015128593040847202,0.0,0.0,0.0,0.0	0.00234988	NA	NA	NA	NA	NA	NA	NA	NA	promoter	No	NA	HGSVC	No	NA	NA	NA	NA	NA	NA
chr13:30396004	chr13-30396004-allele182068-1	DEL	108	NA	0.7518910741301059,0.9365994236311239,1.0,0.9463220675944334,0.9826175869120655	0.247214	NA	NA	NA	NA	NA	NA	NA	NA	promoter	No	NA	HPRC,HGSVC	No	NA	NA	NA	NA	NA	NA
chr13:30407939	chr13-30407939-allele182246-53	INS	52	NA	0.0007564296520423601,0.0,0.000992063492063492,0.0,0.0	NA	NA	NA	NA	NA	NA	NA	NA	NA	NA	No	NA	HPRC,HGSVC	No	NA	NA	NA	NA	NA	NA
chr13:30407939	chr13-30407939-allele182249-61	INS	60	NA	0.0015128593040847202,0.0,0.0,0.0,0.0	0.00234988	NA	NA	NA	NA	NA	NA	NA	NA	NA	No	NA	HPRC,HGSVC,1KG-ONT	Yes	NA	NA	NA	NA	NA	NA
chr13:30407940	chr13-30407940-allele182265-51	INS	50	NA	0.0007564296520423601,0.0,0.0,0.0,0.0	0.000918741	NA	NA	NA	NA	NA	NA	NA	NA	NA	No	NA	HPRC,HGSVC	No	NA	NA	NA	NA	NA	NA
chr13:30407942	chr13-30407942-allele182271-189	INS	188	NA	0.0,0.0,0.001984126984126984,0.0,0.0	NA	NA	NA	NA	NA	NA	NA	NA	NA	NA	No	NA	HGSVC	Yes	NA	NA	NA	NA	NA	NA
chr13:30407942	chr13-30407942-allele182270-226	INS	225	NA	0.0030257186081694403,0.0,0.0,0.0,0.0	0.00520636	NA	NA	NA	NA	NA	NA	NA	NA	NA	No	NA	HGSVC	Yes	NA	NA	NA	NA	NA	NA
chr13:30407944	chr13-30407944-allele182275-105	INS	104	NA	0.0015128593040847202,0.0,0.0,0.0,0.0	0.00234988	NA	NA	NA	NA	NA	NA	NA	NA	NA	No	NA	1KG-ONT	Yes	NA	NA	NA	NA	NA	NA
chr13:30407957	chr13-30407957-allele182283-58	INS	57	NA	0.0022692889561270802,0.0,0.001984126984126984,0.0,0.0	0.000980669	NA	NA	NA	NA	NA	NA	NA	NA	NA	No	NA	HPRC,HGSVC,1KG-ONT	Yes	NA	NA	NA	NA	NA	NA
chr13:30407974	chr13-30407974-allele182306-94	INS	93	NA	0.0007564296520423601,0.001440922190201729,0.0,0.0,0.0	NA	NA	NA	NA	NA	NA	NA	NA	NA	NA	No	NA	HPRC,HGSVC,1KG-ONT	Yes	NA	NA	NA	NA	NA	NA
chr13:30407974	chr13-30407974-allele182308-71	INS	70	NA	0.0015128593040847202,0.0,0.0,0.0,0.0	0.00234988	NA	NA	NA	NA	NA	NA	NA	NA	NA	No	NA	HPRC,HGSVC,1KG-ONT	Yes	NA	NA	NA	NA	NA	NA
chr13:30407974	chr13-30407974-allele182305-63	INS	62	NA	0.006051437216338881,0.0,0.0,0.0,0.0	0.0108963	NA	NA	NA	NA	NA	NA	NA	NA	NA	No	NA	HPRC,HGSVC,1KG-ONT	Yes	NA	NA	NA	NA	NA	NA
chr13:30407974	chr13-30407974-allele182311-52	INS	51	NA	0.0007564296520423601,0.0,0.0,0.0,0.0	0.000918741	NA	NA	NA	NA	NA	NA	NA	NA	NA	No	NA	HPRC,HGSVC	No	NA	NA	NA	NA	NA	NA
chr13:30407974	chr13-30407974-allele182307-67	INS	66	NA	0.0015128593040847202,0.0,0.0,0.0,0.0	0.00234988	NA	NA	NA	NA	NA	NA	NA	NA	NA	No	NA	HPRC,HGSVC,1KG-ONT	Yes	NA	NA	NA	NA	NA	NA
chr13:30411546	chr13-30411546-allele182364-1	DEL	1251	NA	0.02193645990922844,0.004322766570605188,0.00496031746031746,0.0,0.0	0.0256943	NA	NA	NA	NA	NA	NA	NA	NA	NA	No	NA	HPRC,HGSVC,1KG-ONT	Yes	NA	NA	NA	NA	NA	NA
chr13:30421904	chr13-30421904-allele182471-67	INS	66	NA	0.0022692889561270802,0.001440922190201729,0.0,0.0,0.0	0.0019853	NA	NA	NA	NA	NA	NA	NA	NA	enhancer	No	NA	No	No	NA	NA	NA	NA	NA	NA
chr13:30422357	chr13-30422357-allele182536-51	INS	50	NA	0.0007564296520423601,0.0,0.0,0.0,0.0	0.000918741	NA	NA	NA	NA	NA	NA	NA	NA	promoter	No	NA	No	Yes	NA	NA	NA	NA	NA	NA
chr13:30458172	chr13-30458172-allele182942-57	INS	56	NA	0.009077155824508321,0.001440922190201729,0.0,0.0,0.0	0.0143383	HMGB1(0.99972, 0.168)	NA	NA	NA	NA	NA	NA	NA	enhancer	No	NA	HPRC	Yes	NA	NA	NA	NA	NA	NA
chr13:30469464	chr13-30469464-allele183061-1	DEL	223	0.98536	0.12632375189107414,0.43515850144092216,0.6924603174603174,0.47912524850894633,0.6063394683026585	0.311617	HMGB1(0.99972, 0.168)	NA	NA	NA	NA	NA	NA	NA	NA	No	NA	HPRC,HGSVC,1KG-ONT	Yes	ENSG00000132952.12(0.00041671949757479253),ENSG00000139514.13(0.0035242777425385516)	NA	NA	NA	NA	NA
chr13:30504754	chr13-30504754-allele183515-328	INS	327	NA	0.02723146747352496,0.0,0.0,0.0,0.0	0.0498837	HMGB1(0.99972, 0.168)	NA	NA	NA	NA	NA	NA	NA	NA	No	NA	HPRC,HGSVC,1KG-ONT	Yes	NA	NA	NA	NA	NA	NA
chr13:30505431	chr13-30505431-allele183540-134	INS	133	NA	0.0113464447806354,0.001440922190201729,0.0,0.0,0.0	0.0185365	HMGB1(0.99972, 0.168)	NA	NA	NA	NA	NA	NA	NA	NA	No	NA	HPRC,HGSVC,1KG-ONT	Yes	NA	NA	NA	NA	NA	NA
chr13:30505431	chr13-30505431-allele183539-134	INS	133	NA	0.049924357034795766,0.004322766570605188,0.0,0.0,0.0	0.0837272	HMGB1(0.99972, 0.168)	NA	NA	NA	NA	NA	NA	NA	NA	No	NA	HPRC,HGSVC,1KG-ONT	Yes	NA	NA	NA	NA	NA	NA
chr13:30505468	chr13-30505468-allele183545-134	INS	133	NA	0.018910741301059002,0.0,0.0,0.0,0.0	0.0347404	HMGB1(0.99972, 0.168)	NA	NA	NA	NA	NA	NA	NA	NA	No	NA	HPRC,HGSVC,1KG-ONT	Yes	NA	NA	NA	NA	NA	NA
chr13:30538582	chr13-30538582-allele184065-1	DEL	209	NA	0.0030257186081694403,0.0,0.0,0.0,0.0	0.00520636	HMGB1(0.99972, 0.168)	NA	NA	NA	NA	NA	NA	NA	NA	No	NA	No	Yes	NA	NA	NA	NA	NA	NA
chr13:30541355	chr13-30541355-allele184186-90	INS	89	NA	0.0,0.0,0.0,0.0009940357852882703,0.0	NA	HMGB1(0.99972, 0.168)	NA	NA	NA	NA	NA	NA	NA	NA	No	NA	HPRC,HGSVC,1KG-ONT	Yes	NA	NA	NA	NA	NA	NA
chr13:30592659	chr13-30592659-allele184656-132	INS	131	NA	0.0030257186081694403,0.0,0.0,0.0,0.0	0.00520636	HMGB1(0.99972, 0.168)	NA	NA	NA	NA	NA	NA	NA	NA	No	NA	HPRC,1KG-ONT	Yes	NA	NA	NA	NA	NA	NA
chr13:30592659	chr13-30592659-allele184657-155	INS	154	NA	0.0022692889561270802,0.0,0.0,0.0,0.0	0.00377908	HMGB1(0.99972, 0.168)	NA	NA	NA	NA	NA	NA	NA	NA	No	NA	HPRC,1KG-ONT	Yes	NA	NA	NA	NA	NA	NA
chr13:30601448	chr13-30601448-allele184739-1	DEL	335	0.971798	0.9107413010590015,0.40057636887608067,0.18253968253968253,0.43339960238568587,0.4815950920245399	0.429079	HMGB1(0.99972, 0.168)	NA	NA	NA	NA	NA	NA	NA	NA	No	NA	HPRC,HGSVC,1KG-ONT	Yes	ENSG00000187676.8(0.024095715243552543)	General risk tolerance (MTAG)(USPL1 - Metazoa_SRP, rs9508814, 2E-8, 0.6029599536439174)	Autoimmune thyroiditis(0.98%, 6.45%, 0.14, [0.03;0.71], 0.048494),Bipolar disorder(5.02%, 19.35%, 0.22, [0.09;0.57], 0.005364),Chronic ethmoidal sinusitis(0.98%, 6.45%, 0.14, [0.03;0.71], 0.048494),Spondylosis without myelopathy(2.57%, 12.90%, 0.18, [0.06;0.56], 0.010804)	NA	NA	NA
chr13:30612160	chr13-30612160-allele184824-69	INS	68	NA	0.0,0.002881844380403458,0.013888888888888888,0.0019880715705765406,0.003067484662576687	0.00327033	HMGB1(0.99972, 0.168)	NA	NA	NA	NA	NA	NA	NA	NA	No	NA	HPRC,1KG-ONT	Yes	NA	NA	NA	NA	NA	NA
chr13:30619632	chr13-30619632-allele184870-1	DEL	265	NA	0.0,0.0,0.000992063492063492,0.0,0.0	NA	USPL1(0.0004456, 0.751)	NA	NA	NA	NA	NA	NA	NA	enhancer	No	NA	No	No	NA	NA	NA	NA	NA	NA
chr13:30622821	chr13-30622821-allele184878-1	DEL	811	NA	0.0007564296520423601,0.005763688760806916,0.0,0.013916500994035786,0.005112474437627812	0.00263684	USPL1(0.0004456, 0.751)	NA	NA	NA	NA	NA	NA	NA	NA	No	NA	1KG-ONT	Yes	NA	NA	NA	NA	NA	NA
chr13:30662418	chr13-30662418-allele185142-98	INS	97	NA	0.01664145234493192,0.002881844380403458,0.0,0.0,0.0	0.0262368	NA	NA	NA	NA	NA	NA	NA	NA	NA	No	NA	HPRC	Yes	NA	NA	NA	NA	NA	NA
chr13:30664141	chr13-30664141-allele185161-1	DEL	102	NA	0.009833585476550681,0.0,0.0,0.0,0.0	0.0179657	NA	NA	NA	NA	NA	NA	NA	NA	NA	No	NA	No	Yes	NA	NA	NA	NA	NA	NA
chr13:30692969	chr13-30692969-allele185478-329	INS	328	NA	0.00832072617246596,0.0,0.0,0.0,0.0	0.0151436	NA	NA	NA	NA	NA	NA	NA	NA	NA	No	NA	HPRC	Yes	NA	NA	NA	NA	NA	NA
chr13:30712509	chr13-30712509-allele185655-51	INS	50	NA	0.006051437216338881,0.011527377521613832,0.001984126984126984,0.03777335984095427,0.00408997955010225	0.00223087	NA	NA	NA	NA	NA	NA	NA	NA	NA	No	NA	HPRC,1KG-ONT	No	NA	NA	NA	NA	NA	NA
chr13:30727288	chr13-30727288-allele185853-1	DEL	91	NA	0.00529500756429652,0.0,0.0,0.0,0.0	0.00947665	ALOX5AP(0.13095, 0.795)	ALOX5AP(0.13095, 0.795)	NA	NA	NA	NA	NA	NA	NA	No	NA	1KG-ONT	No	NA	NA	NA	NA	NA	NA
chr13:30733798	chr13-30733798-allele185914-1	DEL	80	NA	0.02042360060514372,0.0,0.0,0.0,0.0	0.0374731	ALOX5AP(0.13095, 0.795)	ALOX5AP(0.13095, 0.795)	NA	NA	NA	NA	NA	NA	NA	No	NA	HGSVC,1KG-ONT	Yes	NA	NA	NA	NA	NA	NA
chr13:30806775	chr13-30806775-allele186670-61	INS	60	NA	0.0,0.0,0.0,0.0019880715705765406,0.0	NA	NA	NA	NA	NA	NA	NA	NA	NA	NA	No	NA	HGSVC	No	NA	NA	NA	NA	NA	NA
chr13:30806775	chr13-30806775-allele186671-57	INS	56	NA	0.0,0.001440922190201729,0.0,0.0,0.0	NA	NA	NA	NA	NA	NA	NA	NA	NA	NA	No	NA	HGSVC	No	NA	NA	NA	NA	NA	NA
chr13:30806775	chr13-30806775-allele186672-53	INS	52	NA	0.0022692889561270802,0.0,0.0,0.0019880715705765406,0.0	0.000980669	NA	NA	NA	NA	NA	NA	NA	NA	NA	No	NA	HGSVC	No	NA	NA	NA	NA	NA	NA
chr13:30811881	chr13-30811881-allele186747-83	INS	82	NA	0.0,0.011527377521613832,0.015873015873015872,0.0,0.0	0.00383842	NA	NA	NA	NA	NA	NA	NA	NA	NA	No	NA	HPRC,HGSVC,1KG-ONT	No	NA	NA	NA	NA	NA	NA
chr13:30839181	chr13-30839181-allele187017-1	DEL	85	NA	0.037065052950075644,0.0,0.0,0.0,0.0010224948875255625	0.0652733	NA	NA	NA	NA	NA	NA	NA	NA	NA	No	NA	HGSVC,1KG-ONT	No	NA	NA	NA	NA	NA	NA
chr13:30839194	chr13-30839194-allele187019-1	DEL	278	NA	0.0045385779122541605,0.001440922190201729,0.0,0.005964214711729622,0.0010224948875255625	0.000493235	NA	NA	NA	NA	NA	NA	NA	NA	NA	No	NA	HPRC,HGSVC,1KG-ONT	No	NA	NA	NA	NA	NA	NA
chr13:30839194	chr13-30839194-allele187018-1	DEL	52	NA	0.0015128593040847202,0.0,0.0,0.0,0.0	0.00234988	NA	NA	NA	NA	NA	NA	NA	NA	NA	No	NA	No	No	NA	NA	NA	NA	NA	NA
chr13:30839252	chr13-30839252-allele187025-1	DEL	354	NA	0.01361573373676248,0.17146974063400577,0.25892857142857145,0.09542743538767395,0.21063394683026584	0.113187	NA	NA	NA	NA	NA	NA	NA	NA	NA	No	NA	HPRC,HGSVC,1KG-ONT	No	NA	NA	NA	NA	NA	NA
chr13:30839271	chr13-30839271-allele187029-1	DEL	50	NA	0.1777609682299546,0.01729106628242075,0.00496031746031746,0.011928429423459244,0.007157464212678937	0.235548	NA	NA	NA	NA	NA	NA	NA	NA	NA	No	NA	No	No	NA	NA	NA	NA	NA	NA
chr13:30839321	chr13-30839321-allele187033-1	DEL	176	NA	0.0022692889561270802,0.001440922190201729,0.0,0.0,0.0	0.0019853	NA	NA	NA	NA	NA	NA	NA	NA	NA	No	NA	1KG-ONT	No	NA	NA	NA	NA	NA	NA
chr13:30839465	chr13-30839465-allele187045-79	INS	78	NA	0.018154311649016642,0.004322766570605188,0.0,0.0,0.0	0.027076	NA	NA	NA	NA	NA	NA	NA	NA	NA	No	NA	HGSVC	No	NA	NA	NA	NA	NA	NA
chr13:30839482	chr13-30839482-allele187047-1	DEL	128	NA	0.018154311649016642,0.001440922190201729,0.002976190476190476,0.0,0.003067484662576687	0.0207041	NA	NA	NA	NA	NA	NA	NA	NA	NA	No	NA	1KG-ONT	No	NA	NA	NA	NA	NA	NA
chr13:30839769	chr13-30839769-allele187055-207	INS	206	NA	0.025718608169440244,0.001440922190201729,0.000992063492063492,0.0,0.0	0.0427568	NA	NA	NA	NA	NA	NA	NA	NA	NA	No	NA	HPRC,HGSVC	No	NA	NA	NA	NA	NA	NA
chr13:30843009	chr13-30843009-allele187158-91	INS	90	NA	0.030257186081694403,0.018731988472622477,0.12003968253968254,0.06262425447316103,0.05828220858895705	0.0128033	NA	NA	NA	NA	NA	NA	NA	NA	NA	No	NA	HGSVC	No	NA	NA	NA	NA	NA	NA
chr13:30843051	chr13-30843051-allele187166-57	INS	56	NA	0.009077155824508321,0.059077809798270896,0.1765873015873016,0.05765407554671968,0.18711656441717792	0.0743162	NA	NA	NA	NA	NA	NA	NA	NA	NA	No	NA	HPRC,HGSVC,1KG-ONT	No	NA	NA	NA	NA	NA	NA
chr13:30843548	chr13-30843548-allele187191-122	INS	121	NA	0.018910741301059002,0.0,0.0,0.0,0.0	0.0347404	NA	NA	NA	NA	NA	NA	NA	NA	NA	No	NA	No	No	NA	NA	NA	NA	NA	NA
chr13:30843600	chr13-30843600-allele187194-107	INS	106	NA	0.14826021180030258,0.011527377521613832,0.0,0.0,0.0	0.233645	NA	NA	NA	NA	NA	NA	NA	NA	NA	No	NA	No	No	NA	NA	NA	NA	NA	NA
chr13:30844047	chr13-30844047-allele187214-1	DEL	297	NA	0.0007564296520423601,0.0,0.0,0.0,0.0	0.000918741	NA	NA	NA	NA	NA	NA	NA	NA	NA	No	NA	HPRC,HGSVC,1KG-ONT	Yes	NA	NA	NA	NA	NA	NA
chr13:30844062	chr13-30844062-allele187217-1	DEL	282	NA	0.19818456883509833,0.018731988472622477,0.0,0.004970178926441352,0.002044989775051125	0.287709	NA	NA	NA	NA	NA	NA	NA	NA	NA	No	NA	HPRC,HGSVC,1KG-ONT	Yes	NA	NA	NA	NA	NA	NA
chr13:30844075	chr13-30844075-allele187218-1	DEL	269	NA	0.6422087745839636,0.8760806916426513,0.8224206349206349,0.8757455268389662,0.869120654396728	0.135868	NA	NA	NA	NA	NA	NA	NA	NA	NA	No	NA	HPRC,HGSVC,1KG-ONT	Yes	NA	NA	NA	NA	NA	NA
chr13:30844087	chr13-30844087-allele187220-1	DEL	257	NA	0.12405446293494705,0.056195965417867436,0.10813492063492064,0.08846918489065607,0.09611451942740286	0.00604118	NA	NA	NA	NA	NA	NA	NA	NA	NA	No	NA	HPRC,HGSVC,1KG-ONT	Yes	NA	NA	NA	NA	NA	NA
chr13:30844562	chr13-30844562-allele187227-79	INS	78	NA	0.0022692889561270802,0.0,0.0,0.0,0.0	0.00377908	NA	NA	NA	NA	NA	NA	NA	NA	NA	No	NA	No	No	NA	NA	NA	NA	NA	NA
chr13:30844573	chr13-30844573-allele187233-55	INS	54	NA	0.10816944024205749,0.020172910662824207,0.0,0.014910536779324055,0.019427402862985686	0.114281	NA	NA	NA	NA	NA	NA	NA	NA	NA	No	NA	HPRC,HGSVC	No	NA	NA	NA	NA	NA	NA
chr13:30844573	chr13-30844573-allele187234-63	INS	62	NA	0.10816944024205749,0.008645533141210375,0.008928571428571428,0.0,0.012269938650306749	0.141195	NA	NA	NA	NA	NA	NA	NA	NA	NA	No	NA	HPRC,HGSVC	No	NA	NA	NA	NA	NA	NA
chr13:30844581	chr13-30844581-allele187235-59	INS	58	NA	0.047655068078668684,0.043227665706051875,0.0625,0.05864811133200795,0.11247443762781185	0.00401669	NA	NA	NA	NA	NA	NA	NA	NA	NA	No	NA	HPRC,HGSVC	No	NA	NA	NA	NA	NA	NA
chr13:30844591	chr13-30844591-allele187236-58	INS	57	NA	0.01059001512859304,0.0,0.0,0.0,0.0	0.0193739	NA	NA	NA	NA	NA	NA	NA	NA	NA	No	NA	HPRC,HGSVC	No	NA	NA	NA	NA	NA	NA
chr13:30844616	chr13-30844616-allele187237-54	INS	53	NA	0.43116490166414523,0.8544668587896254,0.9503968253968254,0.8598409542743539,0.9335378323108384	0.462895	NA	NA	NA	NA	NA	NA	NA	NA	NA	No	NA	HPRC,HGSVC	No	NA	NA	NA	NA	NA	NA
chr13:30852022	chr13-30852022-allele187316-1	DEL	96	NA	0.12708018154311648,0.27521613832853026,0.2777777777777778,0.31411530815109345,0.15132924335378323	0.0448587	NA	NA	NA	NA	NA	NA	NA	NA	NA	No	NA	HPRC,HGSVC,1KG-ONT	No	NA	NA	NA	NA	NA	NA
chr13:30852022	chr13-30852022-allele187319-1	DEL	240	NA	0.1762481089258699,0.24639769452449567,0.18154761904761904,0.2773359840954274,0.27096114519427406	0.0123692	NA	NA	NA	NA	NA	NA	NA	NA	NA	No	NA	HPRC,HGSVC,1KG-ONT	No	NA	NA	NA	NA	NA	NA
chr13:30852022	chr13-30852022-allele187317-1	DEL	144	NA	0.00680786686838124,0.0,0.0,0.0,0.0	0.0123139	NA	NA	NA	NA	NA	NA	NA	NA	NA	No	NA	HPRC,HGSVC	No	NA	NA	NA	NA	NA	NA
chr13:30852022	chr13-30852022-allele187318-1	DEL	192	NA	0.0,0.0,0.000992063492063492,0.004970178926441352,0.0	0.000593574	NA	NA	NA	NA	NA	NA	NA	NA	NA	No	NA	HPRC,HGSVC,1KG-ONT	No	NA	NA	NA	NA	NA	NA
chr13:30870501	chr13-30870501-allele187467-1	DEL	63	NA	0.0030257186081694403,0.0,0.0,0.0,0.0	0.00520636	NA	NA	NA	NA	NA	NA	NA	NA	promoter	No	NA	No	No	NA	NA	NA	NA	NA	NA
chr13:31054266	chr13-31054266-allele188834-109	INS	108	NA	0.0045385779122541605,0.1037463976945245,0.044642857142857144,0.04572564612326044,0.08384458077709611	0.0388554	NA	NA	NA	NA	NA	NA	NA	NA	NA	No	NA	No	No	NA	NA	NA	NA	NA	NA
chr13:31054662	chr13-31054662-allele188840-1	DEL	527	NA	0.06278366111951589,0.007204610951008645,0.0,0.0,0.0	0.101987	NA	NA	NA	NA	NA	NA	NA	NA	NA	No	NA	HPRC,HGSVC,1KG-ONT	No	NA	NA	NA	NA	NA	NA
chr13:31055203	chr13-31055203-allele188845-1	DEL	55	NA	0.0,0.008645533141210375,0.001984126984126984,0.005964214711729622,0.003067484662576687	0.00262774	NA	NA	NA	NA	NA	NA	NA	NA	NA	No	NA	HGSVC,1KG-ONT	No	NA	NA	NA	NA	NA	NA
chr13:31066564	chr13-31066564-allele188959-1163	INS	1162	0.905609	0.15809379727685324,0.6368876080691642,0.8065476190476191,0.4831013916500994,0.647239263803681	0.366454	NA	NA	NA	NA	NA	NA	NA	NA	NA	No	NA	HPRC,HGSVC,1KG-ONT	No	NA	Cognitive performance (MTAG)(WDR95P, rs4941735, 3E-8, 0.8215021571607029),Educational attainment (MTAG)(WDR95P, rs4941735, 3E-13, 0.8215021571607029),Educational attainment (years of education)(WDR95P, rs4941735, 9E-11, 0.8215021571607029),Highest math class taken(WDR95P, rs9536201, 4E-8, 0.5056199083653888),Highest math class taken (MTAG)(WDR95P, rs9536201, 2E-12, 0.5056199083653888),Educational attainment(WDR95P, rs4943074, 1E-14, 0.7920160687296941)	Acute pancreatitis(3.06%, 1.02%, 3.06, [1.05;8.89], 0.040002),Astigmatism(8.36%, 4.70%, 1.85, [1.05;3.24], 0.031965),Blood coagulation disorder(2.51%, 0.61%, 4.17, [1.12;15.5], 0.035066),Chondromalacia of patella(5.01%, 1.23%, 4.25, [1.67;10.82], 0.001306),Diplopia(2.51%, 0.61%, 4.17, [1.12;15.5], 0.035066),Genitourinary tract hemorrhage(6.69%, 11.25%, 0.57, [0.34;0.93], 0.030826),Hyperglycemia due to type 2 diabetes mellitus(5.85%, 9.82%, 0.57, [0.34;0.97], 0.041749),Hypertensive heart disease without congestive heart failure(0.28%, 2.66%, 0.1, [0.01;0.79], 0.005829),Inguinal hernia(0.84%, 3.27%, 0.25, [0.07;0.86], 0.018492),Localized infection of skin AND/OR subcutaneous tissue(0.56%, 4.29%, 0.13, [0.03;0.54], 0.00085),Polyneuropathy due to diabetes mellitus(0.56%, 2.66%, 0.21, [0.05;0.92], 0.031543),Refractory migraine(0.28%, 2.25%, 0.12, [0.02;0.94], 0.017166),Restless legs(2.79%, 0.20%, 13.98, [1.78;109.73], 0.001175)	NA	NA	NA
chr13:31066564	chr13-31066564-allele188961-1169	INS	1168	NA	0.0015128593040847202,0.03602305475504323,0.000992063492063492,0.04671968190854871,0.028629856850715747	0.0159674	NA	NA	NA	NA	NA	NA	NA	NA	NA	No	NA	HPRC,HGSVC,1KG-ONT	No	NA	NA	NA	NA	NA	NA
chr13:31066564	chr13-31066564-allele188963-1163	INS	1162	NA	0.00680786686838124,0.0,0.0,0.0,0.0010224948875255625	0.0101459	NA	NA	NA	NA	NA	NA	NA	NA	NA	No	NA	HPRC,HGSVC,1KG-ONT	No	NA	NA	NA	NA	NA	NA
chr13:31066564	chr13-31066564-allele188964-1163	INS	1162	NA	0.0007564296520423601,0.001440922190201729,0.0,0.009940357852882704,0.012269938650306749	0.00263684	NA	NA	NA	NA	NA	NA	NA	NA	NA	No	NA	HPRC,HGSVC,1KG-ONT	No	NA	NA	NA	NA	NA	NA
chr13:31066564	chr13-31066564-allele188962-1163	INS	1162	NA	0.015128593040847202,0.0,0.0,0.0,0.0	0.0277332	NA	NA	NA	NA	NA	NA	NA	NA	NA	No	NA	HPRC,HGSVC,1KG-ONT	No	NA	NA	NA	NA	NA	NA
chr13:31066564	chr13-31066564-allele188965-1163	INS	1162	NA	0.0015128593040847202,0.0,0.0,0.0,0.0	0.00234988	NA	NA	NA	NA	NA	NA	NA	NA	NA	No	NA	HPRC,HGSVC,1KG-ONT	No	NA	NA	NA	NA	NA	NA
chr13:31066564	chr13-31066564-allele188960-1163	INS	1162	NA	0.02118003025718608,0.002881844380403458,0.0,0.0009940357852882703,0.002044989775051125	0.0289885	NA	NA	NA	NA	NA	NA	NA	NA	NA	No	NA	HPRC,HGSVC,1KG-ONT	No	NA	NA	NA	NA	NA	NA
chr13:31196207	chr13-31196207-allele189606-62	INS	61	NA	0.0,0.0,0.0,0.0,0.002044989775051125	NA	NA	NA	NA	NA	NA	NA	NA	NA	NA	No	NA	HPRC	No	NA	NA	NA	NA	NA	NA
chr13:31196207	chr13-31196207-allele189607-55	INS	54	NA	0.0030257186081694403,0.005763688760806916,0.0,0.0009940357852882703,0.009202453987730062	NA	NA	NA	NA	NA	NA	NA	NA	NA	NA	No	NA	HPRC	No	NA	NA	NA	NA	NA	NA
chr13:31216384	chr13-31216384-allele189827-1	DEL	58	NA	0.0113464447806354,0.0,0.0,0.0,0.0	0.0207802	B3GLCT(3.9184e-09, 1.109)	NA	NA	NA	NA	NA	NA	NA	NA	No	NA	HPRC,HGSVC,1KG-ONT	Yes	NA	NA	NA	NA	NA	NA
chr13:31317892	chr13-31317892-allele190396-144	INS	143	0.737734	0.11951588502269289,0.10086455331412104,0.11011904761904762,0.1341948310139165,0.09713701431492842	NA	B3GLCT(3.9184e-09, 1.109)	NA	NA	NA	NA	NA	NA	NA	NA	No	NA	HPRC,HGSVC,1KG-ONT	Yes	NA	Heel bone mineral density(B3GLCT, rs9544436, 3E-8, 0.5222784244708296)	Abnormal auditory perception(2.63%, 0.55%, 4.87, [1.28;18.51], 0.021125),Adjustment disorder with mixed anxiety and depressed mood(6.25%, 3.13%, 2.07, [1.06;4.04], 0.034014),Allergic rhinitis(27.30%, 19.49%, 1.55, [1.12;2.16], 0.00985),Anemia due to chronic blood loss(3.95%, 1.10%, 3.69, [1.37;9.92], 0.010605),Arthritis of spine(2.63%, 0.74%, 3.65, [1.09;12.22], 0.033332),Benign neoplasm of colon(11.84%, 6.99%, 1.79, [1.11;2.89], 0.021823),Benign neoplasm of descending colon(2.96%, 0.74%, 4.12, [1.26;13.49], 0.017245),Bipolar I disorder(2.63%, 0.74%, 3.65, [1.09;12.22], 0.033332),Chronic sinusitis(14.47%, 8.27%, 1.88, [1.21;2.92], 0.006904),Conjunctival hemorrhage(2.63%, 0.74%, 3.65, [1.09;12.22], 0.033332),Deviated nasal septum(4.61%, 1.84%, 2.58, [1.13;5.88], 0.028911),Dysmenorrhea(7.89%, 4.23%, 1.94, [1.08;3.5], 0.028752),Epidermoid cyst(4.61%, 1.10%, 4.33, [1.65;11.38], 0.00189),Exacerbation of intermittent asthma(3.95%, 1.47%, 2.75, [1.11;6.81], 0.031836),Gastritis(9.87%, 4.78%, 2.18, [1.27;3.76], 0.005809),Gastroesophageal reflux disease(25.33%, 17.83%, 1.56, [1.11;2.19], 0.010252),Hearing loss(7.57%, 3.49%, 2.26, [1.21;4.22], 0.012506),Human papilloma virus infection(2.30%, 0.55%, 4.25, [1.09;16.56], 0.040507),Hydronephrosis(3.95%, 1.47%, 2.75, [1.11;6.81], 0.031836),Hypertensive heart failure(4.28%, 1.84%, 2.39, [1.03;5.51], 0.04634),Impacted cerumen(12.50%, 6.80%, 1.96, [1.22;3.15], 0.00769),Meibomian gland dysfunction(2.30%, 0.55%, 4.25, [1.09;16.56], 0.040507),Ocular hypertension(6.91%, 2.94%, 2.45, [1.26;4.77], 0.008411),Pruritic disorder(7.57%, 3.31%, 2.39, [1.27;4.51], 0.00727),Restless legs(2.63%, 0.55%, 4.87, [1.28;18.51], 0.021125),Varicella(2.30%, 0.55%, 4.25, [1.09;16.56], 0.040507),Verruca vulgaris(6.25%, 2.76%, 2.35, [1.18;4.7], 0.016978),Vitreous opacities(6.25%, 2.57%, 2.52, [1.25;5.11], 0.009658),Hypertrophy of uterus(5.38%, 1.53%, 3.65, [1.35;9.86], 0.010824),Vulval and/or perineal noninflammatory disorders(4.93%, 1.28%, 4.01, [1.37;11.68], 0.008445)	NA	NA	NA
chr13:31317892	chr13-31317892-allele190399-146	INS	145	NA	0.0015128593040847202,0.0,0.0,0.0019880715705765406,0.0	7.61513e-05	B3GLCT(3.9184e-09, 1.109)	NA	NA	NA	NA	NA	NA	NA	NA	No	NA	HPRC,HGSVC,1KG-ONT	Yes	NA	NA	NA	NA	NA	NA
chr13:31317892	chr13-31317892-allele190398-143	INS	142	NA	0.0022692889561270802,0.010086455331412104,0.0,0.013916500994035786,0.009202453987730062	0.00208725	B3GLCT(3.9184e-09, 1.109)	NA	NA	NA	NA	NA	NA	NA	NA	No	NA	HPRC,HGSVC,1KG-ONT	Yes	NA	NA	NA	NA	NA	NA
chr13:31317892	chr13-31317892-allele190397-145	INS	144	NA	0.018910741301059002,0.023054755043227664,0.08234126984126984,0.027833001988071572,0.06952965235173825	0.013108	B3GLCT(3.9184e-09, 1.109)	NA	NA	NA	NA	NA	NA	NA	NA	No	NA	HPRC,HGSVC,1KG-ONT	Yes	NA	NA	NA	NA	NA	NA
chr13:31335853	chr13-31335853-allele190561-346	INS	345	NA	0.0037821482602118004,0.002881844380403458,0.0,0.016898608349900597,0.002044989775051125	NA	NA	NA	NA	NA	NA	NA	NA	NA	NA	No	NA	HGSVC,1KG-ONT	Yes	NA	NA	NA	NA	NA	NA
chr13:31335853	chr13-31335853-allele190560-321	INS	320	NA	0.023449319213313162,0.0,0.0,0.0,0.0	0.0430278	NA	NA	NA	NA	NA	NA	NA	NA	NA	No	NA	HGSVC,1KG-ONT	Yes	NA	NA	NA	NA	NA	NA
chr13:31389478	chr13-31389478-allele191139-1	DEL	71	NA	0.22768532526475038,0.3170028818443804,0.017857142857142856,0.5417495029821073,0.19427402862985685	0.002869	NA	NA	NA	NA	NA	NA	NA	NA	NA	No	NA	HPRC,HGSVC,1KG-ONT	Yes	NA	NA	NA	NA	NA	NA
chr13:31440562	chr13-31440562-allele191771-1	DEL	130	NA	0.12405446293494705,0.027377521613832854,0.23511904761904762,0.03180914512922465,0.13394683026584867	NA	NA	NA	NA	NA	NA	NA	NA	NA	NA	No	NA	HPRC,HGSVC,1KG-ONT	No	NA	NA	NA	NA	NA	NA
chr13:31507257	chr13-31507257-allele192562-223	INS	222	NA	0.0,0.0,0.0,0.0,0.028629856850715747	0.00433468	NA	NA	NA	NA	NA	NA	NA	NA	NA	No	NA	HPRC,HGSVC,1KG-ONT	Yes	NA	NA	NA	NA	NA	NA
chr13:31507257	chr13-31507257-allele192561-219	INS	218	NA	0.0007564296520423601,0.0,0.0,0.0,0.0	0.000918741	NA	NA	NA	NA	NA	NA	NA	NA	NA	No	NA	HPRC,HGSVC,1KG-ONT	Yes	NA	NA	NA	NA	NA	NA
chr13:31507257	chr13-31507257-allele192560-222	INS	221	NA	0.0,0.0,0.000992063492063492,0.0,0.0	NA	NA	NA	NA	NA	NA	NA	NA	NA	NA	No	NA	HPRC,HGSVC,1KG-ONT	Yes	NA	NA	NA	NA	NA	NA
chr13:31507257	chr13-31507257-allele192558-220	INS	219	NA	0.05068078668683813,0.005763688760806916,0.023809523809523808,0.008946322067594433,0.0081799591002045	0.0325769	NA	NA	NA	NA	NA	NA	NA	NA	NA	No	NA	HPRC,HGSVC,1KG-ONT	Yes	NA	NA	NA	NA	NA	NA
chr13:31507257	chr13-31507257-allele192559-221	INS	220	NA	0.0022692889561270802,0.0,0.0,0.0,0.002044989775051125	0.000980669	NA	NA	NA	NA	NA	NA	NA	NA	NA	No	NA	HPRC,HGSVC,1KG-ONT	Yes	NA	NA	NA	NA	NA	NA
chr13:31577140	chr13-31577140-allele193063-1	DEL	3116	NA	0.046898638426626324,0.007204610951008645,0.0,0.003976143141153081,0.003067484662576687	0.06242	NA	NA	NA	NA	NA	NA	NA	NA	NA	No	NA	HPRC,HGSVC,1KG-ONT	Yes	NA	NA	NA	NA	NA	NA
chr13:31581599	chr13-31581599-allele193114-178	INS	177	NA	0.006051437216338881,0.001440922190201729,0.0,0.0,0.0010224948875255625	0.00707186	NA	NA	NA	NA	NA	NA	NA	NA	NA	No	NA	HPRC,HGSVC,1KG-ONT	No	NA	NA	NA	NA	NA	NA
chr13:31581599	chr13-31581599-allele193116-178	INS	177	NA	0.0,0.0,0.0,0.003976143141153081,0.005112474437627812	0.00114796	NA	NA	NA	NA	NA	NA	NA	NA	NA	No	NA	HPRC,HGSVC,1KG-ONT	No	NA	NA	NA	NA	NA	NA
chr13:31581599	chr13-31581599-allele193118-178	INS	177	NA	0.0022692889561270802,0.0,0.0,0.0,0.0	0.00377908	NA	NA	NA	NA	NA	NA	NA	NA	NA	No	NA	HPRC,HGSVC,1KG-ONT	No	NA	NA	NA	NA	NA	NA
chr13:31581599	chr13-31581599-allele193119-179	INS	178	NA	0.0,0.0,0.0,0.0,0.0010224948875255625	NA	NA	NA	NA	NA	NA	NA	NA	NA	NA	No	NA	HPRC,HGSVC,1KG-ONT	No	NA	NA	NA	NA	NA	NA
chr13:31581599	chr13-31581599-allele193113-178	INS	177	NA	0.1043872919818457,0.001440922190201729,0.0,0.0009940357852882703,0.0	0.176523	NA	NA	NA	NA	NA	NA	NA	NA	NA	No	NA	HPRC,HGSVC,1KG-ONT	No	NA	NA	NA	NA	NA	NA
chr13:31581599	chr13-31581599-allele193115-177	INS	176	NA	0.0022692889561270802,0.0,0.012896825396825396,0.0,0.0	NA	NA	NA	NA	NA	NA	NA	NA	NA	NA	No	NA	HPRC,HGSVC,1KG-ONT	No	NA	NA	NA	NA	NA	NA
chr13:31581599	chr13-31581599-allele193111-178	INS	177	0.896441	0.8124054462934948,0.5850144092219021,0.8660714285714286,0.5278330019880716,0.8486707566462167	0.0232424	NA	NA	NA	NA	NA	NA	NA	NA	NA	No	NA	HPRC,HGSVC,1KG-ONT	No	NA	Essential hypertension (PheCode 401.1)(B3GLCT - RXFP2, rs1200476, 6E-14, 0.7423785258042114),Hypertension (PheCode 401)(B3GLCT - RXFP2, rs1200476, 2E-13, 0.7423785258042114),systolic blood pressure (SBP, mean, inv-normal transformed)(B3GLCT - RXFP2, rs1200476, 3E-47, 0.7423785258042114),diastolic blood pressure (DBP, mean, inv-normal transformed)(B3GLCT - RXFP2, rs9603367, 5E-29, 0.5424118116565714),potassium (maximum, inv-norm transformed)(B3GLCT - RXFP2, rs9603367, 4E-47, 0.5424118116565714),potassium (mean, inv-norm transformed)(B3GLCT - RXFP2, rs9603367, 7E-80, 0.5424118116565714),High blood pressure / hypertension(B3GLCT - RXFP2, rs9603374, 2E-17, 0.5406645513220127),Takes medication for high blood pressure?(B3GLCT - RXFP2, rs9603374, 2E-19, 0.5406645513220127),diastolic blood pressure (DBP, maximum, inv-normal transformed)(B3GLCT - RXFP2, rs12876275, 2E-26, 0.5370952090323295),systolic blood pressure (SBP, maximum, inv-normal transformed)(B3GLCT - RXFP2, rs1006095, 4E-35, 0.5162559389017962)	Adjustment disorder with mixed anxiety and depressed mood(3.86%, 20.00%, 0.16, [0.05;0.51], 0.008161),Arthropathy of joint of hand(1.45%, 10.00%, 0.13, [0.03;0.64], 0.040596),Atopic dermatitis(3.50%, 15.00%, 0.21, [0.06;0.74], 0.035957),Benign paroxysmal positional vertigo(3.02%, 15.00%, 0.18, [0.05;0.64], 0.025231),Bipolar I disorder(1.21%, 10.00%, 0.11, [0.02;0.54], 0.030288),Blood coagulation disorder(1.21%, 10.00%, 0.11, [0.02;0.54], 0.030288),Cervical spondylosis(1.09%, 10.00%, 0.1, [0.02;0.49], 0.0256),Cervical spondylosis without myelopathy(6.64%, 20.00%, 0.29, [0.09;0.88], 0.044195),Chronic intractable migraine without aura(1.09%, 10.00%, 0.1, [0.02;0.49], 0.0256),Chronic rhinitis(6.52%, 20.00%, 0.28, [0.09;0.86], 0.041841),Chronic sinusitis(10.02%, 30.00%, 0.26, [0.1;0.7], 0.013016),Contact dermatitis(1.69%, 15.00%, 0.1, [0.03;0.37], 0.006188),Eczema(1.57%, 10.00%, 0.14, [0.03;0.68], 0.046185),Neoplasm of uncertain behavior of skin(3.86%, 15.00%, 0.23, [0.06;0.82], 0.045343),Primary open angle glaucoma(1.93%, 15.00%, 0.11, [0.03;0.42], 0.008554),Pulmonary embolism with pulmonary infarction(1.09%, 10.00%, 0.1, [0.02;0.49], 0.0256),Sensorineural hearing loss of bilateral ears(4.35%, 20.00%, 0.18, [0.06;0.57], 0.011904),Transient cerebral ischemia(1.57%, 10.00%, 0.14, [0.03;0.68], 0.046185),Inflammatory disease of female genital structure(2.00%, 13.33%, 0.13, [0.03;0.66], 0.042811)	NA	NA	NA
chr13:31581599	chr13-31581599-allele193117-179	INS	178	NA	0.0,0.0,0.015873015873015872,0.0,0.0010224948875255625	0.00244604	NA	NA	NA	NA	NA	NA	NA	NA	NA	No	NA	HPRC,HGSVC,1KG-ONT	No	NA	NA	NA	NA	NA	NA
chr13:31602295	chr13-31602295-allele193282-65	INS	64	NA	0.009077155824508321,0.001440922190201729,0.0,0.0009940357852882703,0.0010224948875255625	0.0108499	NA	NA	NA	NA	NA	NA	NA	NA	NA	No	NA	HPRC,1KG-ONT	Yes	NA	NA	NA	NA	NA	NA
chr13:31602514	chr13-31602514-allele193301-1	DEL	269	NA	0.0030257186081694403,0.0,0.0,0.0,0.0	0.00520636	NA	NA	NA	NA	NA	NA	NA	NA	NA	No	NA	HPRC,HGSVC,1KG-ONT	No	NA	NA	NA	NA	NA	NA
chr13:31602555	chr13-31602555-allele193305-1	DEL	192	NA	0.06202723146747353,0.002881844380403458,0.0,0.010934393638170975,0.0	0.0865897	NA	NA	NA	NA	NA	NA	NA	NA	NA	No	NA	HPRC,HGSVC,1KG-ONT	No	NA	NA	NA	NA	NA	NA
chr13:31602586	chr13-31602586-allele193307-1	DEL	146	NA	0.12783661119515885,0.207492795389049,0.06349206349206349,0.27037773359840955,0.06237218813905931	0.000934161	NA	NA	NA	NA	NA	NA	NA	NA	NA	No	NA	HPRC,HGSVC	No	NA	NA	NA	NA	NA	NA
chr13:31602591	chr13-31602591-allele193308-1	DEL	117	NA	0.0,0.0,0.012896825396825396,0.0,0.007157464212678937	0.00308022	NA	NA	NA	NA	NA	NA	NA	NA	NA	No	NA	HPRC,HGSVC	No	NA	NA	NA	NA	NA	NA
chr13:31602627	chr13-31602627-allele193310-1	DEL	105	NA	0.0416036308623298,0.03602305475504323,0.0248015873015873,0.041749502982107355,0.012269938650306749	0.00235533	NA	NA	NA	NA	NA	NA	NA	NA	NA	No	NA	HPRC,HGSVC	No	NA	NA	NA	NA	NA	NA
chr13:31602642	chr13-31602642-allele193311-1	DEL	65	NA	0.06278366111951589,0.0446685878962536,0.18353174603174602,0.0775347912524851,0.03680981595092025	0.00420508	NA	NA	NA	NA	NA	NA	NA	NA	NA	No	NA	HPRC,HGSVC,1KG-ONT	No	NA	NA	NA	NA	NA	NA
chr13:31602664	chr13-31602664-allele193316-1	DEL	414	NA	0.0015128593040847202,0.0,0.0,0.0,0.0	0.00234988	NA	NA	NA	NA	NA	NA	NA	NA	NA	No	NA	HGSVC	No	NA	NA	NA	NA	NA	NA
chr13:31602678	chr13-31602678-allele193318-1	DEL	117	NA	0.0007564296520423601,0.0,0.0,0.0,0.0	0.000918741	NA	NA	NA	NA	NA	NA	NA	NA	NA	No	NA	HPRC,HGSVC,1KG-ONT	No	NA	NA	NA	NA	NA	NA
chr13:31602852	chr13-31602852-allele193345-1	DEL	226	NA	0.05068078668683813,0.010086455331412104,0.006944444444444444,0.013916500994035786,0.016359918200409	0.0334089	NA	NA	NA	NA	NA	NA	NA	NA	NA	No	NA	HPRC,HGSVC,1KG-ONT	No	NA	NA	NA	NA	NA	NA
chr13:31602852	chr13-31602852-allele193344-1	DEL	190	NA	0.014372163388804841,0.12247838616714697,0.0992063492063492,0.08449304174950298,0.14621676891615543	0.0578685	NA	NA	NA	NA	NA	NA	NA	NA	NA	No	NA	HPRC,HGSVC,1KG-ONT	No	NA	NA	NA	NA	NA	NA
chr13:31602893	chr13-31602893-allele193352-1	DEL	113	NA	0.0015128593040847202,0.0,0.015873015873015872,0.0009940357852882703,0.002044989775051125	0.000928269	NA	NA	NA	NA	NA	NA	NA	NA	NA	No	NA	HPRC,HGSVC,1KG-ONT	No	NA	NA	NA	NA	NA	NA
chr13:31602934	chr13-31602934-allele193358-1	DEL	72	NA	0.018154311649016642,0.004322766570605188,0.0,0.0,0.0081799591002045	0.0159165	NA	NA	NA	NA	NA	NA	NA	NA	NA	No	NA	HPRC,HGSVC,1KG-ONT	No	NA	NA	NA	NA	NA	NA
chr13:31602972	chr13-31602972-allele193362-1	DEL	72	NA	0.12329803328290469,0.007204610951008645,0.000992063492063492,0.0,0.0	0.198935	NA	NA	NA	NA	NA	NA	NA	NA	NA	No	NA	HPRC,HGSVC,1KG-ONT	No	NA	NA	NA	NA	NA	NA
chr13:31603253	chr13-31603253-allele193378-211	INS	210	NA	0.0037821482602118004,0.0,0.0,0.0,0.0	0.00663171	NA	NA	NA	NA	NA	NA	NA	NA	NA	No	NA	HPRC,HGSVC,1KG-ONT	No	NA	NA	NA	NA	NA	NA
chr13:31603253	chr13-31603253-allele193377-170	INS	169	NA	0.015128593040847202,0.0,0.0,0.0,0.0	0.0277836	NA	NA	NA	NA	NA	NA	NA	NA	NA	No	NA	HPRC,HGSVC	No	NA	NA	NA	NA	NA	NA
chr13:31603289	chr13-31603289-allele193382-211	INS	210	NA	0.015128593040847202,0.0,0.0,0.0,0.0	0.0277836	NA	NA	NA	NA	NA	NA	NA	NA	NA	No	NA	HPRC,HGSVC,1KG-ONT	No	NA	NA	NA	NA	NA	NA
chr13:31603294	chr13-31603294-allele193385-1	DEL	113	NA	0.0037821482602118004,0.001440922190201729,0.0,0.0,0.0	0.00462462	NA	NA	NA	NA	NA	NA	NA	NA	NA	No	NA	HPRC,HGSVC,1KG-ONT	No	NA	NA	NA	NA	NA	NA
chr13:31603361	chr13-31603361-allele193394-88	INS	87	NA	0.04387291981845688,0.0,0.061507936507936505,0.0,0.010224948875255624	0.0111083	NA	NA	NA	NA	NA	NA	NA	NA	NA	No	NA	HPRC	No	NA	NA	NA	NA	NA	NA
chr13:31608527	chr13-31608527-allele193476-1	DEL	119	NA	0.0037821482602118004,0.0,0.0,0.0,0.005112474437627812	0.000962849	NA	NA	NA	NA	NA	NA	NA	NA	NA	No	NA	No	No	NA	NA	NA	NA	NA	NA
chr13:31625322	chr13-31625322-allele193677-325	INS	324	NA	0.0015128593040847202,0.0,0.0,0.0,0.0	0.00234988	NA	NA	NA	NA	NA	NA	NA	NA	enhancer	No	NA	No	Yes	NA	NA	NA	NA	NA	NA
chr13:31661484	chr13-31661484-allele194120-319	INS	318	NA	0.01059001512859304,0.001440922190201729,0.0,0.0,0.0	0.0171373	NA	NA	NA	NA	NA	NA	NA	NA	NA	No	NA	HPRC,HGSVC,1KG-ONT	Yes	NA	NA	NA	NA	NA	NA
chr13:31661484	chr13-31661484-allele194118-318	INS	317	NA	0.03555219364599092,0.001440922190201729,0.04563492063492063,0.0,0.002044989775051125	0.0125442	NA	NA	NA	NA	NA	NA	NA	NA	NA	No	NA	HPRC,HGSVC,1KG-ONT	Yes	NA	NA	NA	NA	NA	NA
chr13:31661484	chr13-31661484-allele194119-316	INS	315	NA	0.00680786686838124,0.001440922190201729,0.0,0.0,0.0	0.0101459	NA	NA	NA	NA	NA	NA	NA	NA	NA	No	NA	HPRC,HGSVC,1KG-ONT	Yes	NA	NA	NA	NA	NA	NA
chr13:31661484	chr13-31661484-allele194117-317	INS	316	NA	0.20574886535552195,0.012968299711815562,0.008928571428571428,0.0019880715705765406,0.04294478527607362	0.243601	NA	NA	NA	NA	NA	NA	NA	NA	NA	No	NA	HPRC,HGSVC,1KG-ONT	Yes	NA	NA	NA	NA	NA	NA
chr13:31666404	chr13-31666404-allele194195-64	INS	63	NA	0.0007564296520423601,0.0,0.0,0.0,0.0	0.000918741	NA	NA	NA	NA	NA	NA	NA	NA	NA	No	NA	HPRC,HGSVC,1KG-ONT	No	NA	NA	NA	NA	NA	NA
chr13:31687434	chr13-31687434-allele194448-1	DEL	86	NA	0.0,0.0,0.0,0.0019880715705765406,0.0	NA	NA	NA	NA	NA	NA	NA	NA	NA	NA	No	NA	HPRC,1KG-ONT	Yes	NA	NA	NA	NA	NA	NA
chr13:31713391	chr13-31713391-allele194716-956	INS	955	NA	0.0015128593040847202,0.001440922190201729,0.0,0.0,0.0	0.00077342	NA	NA	NA	NA	NA	NA	NA	NA	NA	No	NA	No	No	NA	NA	NA	NA	NA	NA
chr13:31721029	chr13-31721029-allele194772-332	INS	331	NA	0.0045385779122541605,0.0,0.0,0.0,0.0	0.00805514	NA	NA	NA	NA	NA	NA	NA	NA	NA	No	NA	HPRC,1KG-ONT	Yes	NA	NA	NA	NA	NA	NA
chr13:31723079	chr13-31723079-allele194790-342	INS	341	NA	0.0,0.0,0.0,0.0019880715705765406,0.002044989775051125	0.000224143	NA	NA	NA	NA	NA	NA	NA	NA	NA	No	NA	HPRC,1KG-ONT	Yes	NA	NA	NA	NA	NA	NA
chr13:31739245	chr13-31739245-allele195008-1	DEL	52	NA	0.0022692889561270802,0.0,0.0,0.0,0.0	0.00377908	NA	NA	NA	NA	NA	NA	NA	NA	NA	No	NA	No	Yes	NA	NA	NA	NA	NA	NA
chr13:31759375	chr13-31759375-allele195211-68	INS	67	NA	0.00680786686838124,0.012968299711815562,0.008928571428571428,0.006958250497017893,0.007157464212678937	NA	RXFP2(1.4348e-10, 1.095)	RXFP2(1.4348e-10, 1.095)	NA	NA	NA	NA	NA	NA	NA	No	NA	HPRC,HGSVC,1KG-ONT	Yes	NA	NA	NA	NA	NA	NA
chr13:31759375	chr13-31759375-allele195196-68	INS	67	NA	0.012102874432677761,0.0,0.0,0.002982107355864811,0.0010224948875255625	0.0146181	RXFP2(1.4348e-10, 1.095)	RXFP2(1.4348e-10, 1.095)	NA	NA	NA	NA	NA	NA	NA	No	NA	HPRC,HGSVC,1KG-ONT	Yes	NA	NA	NA	NA	NA	NA
chr13:31759375	chr13-31759375-allele195192-60	INS	59	NA	0.0,0.0,0.0,0.002982107355864811,0.002044989775051125	0.000408842	RXFP2(1.4348e-10, 1.095)	RXFP2(1.4348e-10, 1.095)	NA	NA	NA	NA	NA	NA	NA	No	NA	HPRC,HGSVC,1KG-ONT	Yes	NA	NA	NA	NA	NA	NA
chr13:31759375	chr13-31759375-allele195198-104	INS	103	NA	0.0,0.011527377521613832,0.04861111111111111,0.0009940357852882703,0.005112474437627812	0.0111275	RXFP2(1.4348e-10, 1.095)	RXFP2(1.4348e-10, 1.095)	NA	NA	NA	NA	NA	NA	NA	No	NA	HPRC,HGSVC	Yes	NA	NA	NA	NA	NA	NA
chr13:31759375	chr13-31759375-allele195218-60	INS	59	NA	0.00680786686838124,0.004322766570605188,0.0,0.0019880715705765406,0.0	0.00480429	RXFP2(1.4348e-10, 1.095)	RXFP2(1.4348e-10, 1.095)	NA	NA	NA	NA	NA	NA	NA	No	NA	HPRC,HGSVC,1KG-ONT	Yes	NA	NA	NA	NA	NA	NA
chr13:31759375	chr13-31759375-allele195195-72	INS	71	NA	0.018910741301059002,0.008645533141210375,0.005952380952380952,0.014910536779324055,0.03578732106339468	NA	RXFP2(1.4348e-10, 1.095)	RXFP2(1.4348e-10, 1.095)	NA	NA	NA	NA	NA	NA	NA	No	NA	HPRC,HGSVC,1KG-ONT	Yes	NA	NA	NA	NA	NA	NA
chr13:31759375	chr13-31759375-allele195200-80	INS	79	NA	0.01361573373676248,0.007204610951008645,0.018849206349206348,0.006958250497017893,0.02147239263803681	NA	RXFP2(1.4348e-10, 1.095)	RXFP2(1.4348e-10, 1.095)	NA	NA	NA	NA	NA	NA	NA	No	NA	HPRC,HGSVC,1KG-ONT	Yes	NA	NA	NA	NA	NA	NA
chr13:31759375	chr13-31759375-allele195215-72	INS	71	NA	0.0015128593040847202,0.0,0.0,0.0,0.0	0.00234988	RXFP2(1.4348e-10, 1.095)	RXFP2(1.4348e-10, 1.095)	NA	NA	NA	NA	NA	NA	NA	No	NA	HPRC,HGSVC,1KG-ONT	Yes	NA	NA	NA	NA	NA	NA
chr13:31759375	chr13-31759375-allele195220-56	INS	55	NA	0.0007564296520423601,0.0,0.0,0.004970178926441352,0.0	NA	RXFP2(1.4348e-10, 1.095)	RXFP2(1.4348e-10, 1.095)	NA	NA	NA	NA	NA	NA	NA	No	NA	HPRC,HGSVC,1KG-ONT	Yes	NA	NA	NA	NA	NA	NA
chr13:31759375	chr13-31759375-allele195194-76	INS	75	NA	0.0340393343419062,0.023054755043227664,0.011904761904761904,0.02584493041749503,0.02556237218813906	0.00276027	RXFP2(1.4348e-10, 1.095)	RXFP2(1.4348e-10, 1.095)	NA	NA	NA	NA	NA	NA	NA	No	NA	HPRC,HGSVC,1KG-ONT	Yes	NA	NA	NA	NA	NA	NA
chr13:31759375	chr13-31759375-allele195212-72	INS	71	NA	0.0037821482602118004,0.002881844380403458,0.000992063492063492,0.002982107355864811,0.011247443762781187	NA	RXFP2(1.4348e-10, 1.095)	RXFP2(1.4348e-10, 1.095)	NA	NA	NA	NA	NA	NA	NA	No	NA	HPRC,HGSVC,1KG-ONT	Yes	NA	NA	NA	NA	NA	NA
chr13:31759375	chr13-31759375-allele195210-64	INS	63	NA	0.012859304084720122,0.0,0.0,0.0019880715705765406,0.0	0.0193295	RXFP2(1.4348e-10, 1.095)	RXFP2(1.4348e-10, 1.095)	NA	NA	NA	NA	NA	NA	NA	No	NA	HPRC,HGSVC,1KG-ONT	Yes	NA	NA	NA	NA	NA	NA
chr13:31759375	chr13-31759375-allele195217-76	INS	75	NA	0.0045385779122541605,0.001440922190201729,0.0,0.0,0.0	0.00598883	RXFP2(1.4348e-10, 1.095)	RXFP2(1.4348e-10, 1.095)	NA	NA	NA	NA	NA	NA	NA	No	NA	HPRC,HGSVC,1KG-ONT	Yes	NA	NA	NA	NA	NA	NA
chr13:31759375	chr13-31759375-allele195197-93	INS	92	NA	0.007564296520423601,0.01585014409221902,0.00496031746031746,0.008946322067594433,0.0	NA	RXFP2(1.4348e-10, 1.095)	RXFP2(1.4348e-10, 1.095)	NA	NA	NA	NA	NA	NA	NA	No	NA	HPRC,HGSVC	Yes	NA	NA	NA	NA	NA	NA
chr13:31759375	chr13-31759375-allele195216-80	INS	79	NA	0.0022692889561270802,0.0,0.027777777777777776,0.0,0.0	0.00179394	RXFP2(1.4348e-10, 1.095)	RXFP2(1.4348e-10, 1.095)	NA	NA	NA	NA	NA	NA	NA	No	NA	HPRC,HGSVC,1KG-ONT	Yes	NA	NA	NA	NA	NA	NA
chr13:31759375	chr13-31759375-allele195221-76	INS	75	NA	0.0,0.0,0.0,0.0019880715705765406,0.0010224948875255625	3.94758e-05	RXFP2(1.4348e-10, 1.095)	RXFP2(1.4348e-10, 1.095)	NA	NA	NA	NA	NA	NA	NA	No	NA	HPRC,HGSVC,1KG-ONT	Yes	NA	NA	NA	NA	NA	NA
chr13:31759375	chr13-31759375-allele195214-80	INS	79	NA	0.00529500756429652,0.0,0.0,0.0,0.0	0.00947665	RXFP2(1.4348e-10, 1.095)	RXFP2(1.4348e-10, 1.095)	NA	NA	NA	NA	NA	NA	NA	No	NA	HPRC,HGSVC,1KG-ONT	Yes	NA	NA	NA	NA	NA	NA
chr13:31759375	chr13-31759375-allele195193-64	INS	63	NA	0.012859304084720122,0.004322766570605188,0.001984126984126984,0.009940357852882704,0.0	0.00552382	RXFP2(1.4348e-10, 1.095)	RXFP2(1.4348e-10, 1.095)	NA	NA	NA	NA	NA	NA	NA	No	NA	HPRC,HGSVC,1KG-ONT	Yes	NA	NA	NA	NA	NA	NA
chr13:31759375	chr13-31759375-allele195199-88	INS	87	NA	0.01361573373676248,0.0,0.0,0.003976143141153081,0.00408997955010225	0.0120829	RXFP2(1.4348e-10, 1.095)	RXFP2(1.4348e-10, 1.095)	NA	NA	NA	NA	NA	NA	NA	No	NA	HPRC,HGSVC	Yes	NA	NA	NA	NA	NA	NA
chr13:31759375	chr13-31759375-allele195208-68	INS	67	NA	0.009077155824508321,0.025936599423631124,0.010912698412698412,0.016898608349900597,0.02147239263803681	0.00214523	RXFP2(1.4348e-10, 1.095)	RXFP2(1.4348e-10, 1.095)	NA	NA	NA	NA	NA	NA	NA	No	NA	HPRC,HGSVC,1KG-ONT	Yes	NA	NA	NA	NA	NA	NA
chr13:31759375	chr13-31759375-allele195207-76	INS	75	NA	0.009833585476550681,0.0,0.0,0.0,0.0	0.0179657	RXFP2(1.4348e-10, 1.095)	RXFP2(1.4348e-10, 1.095)	NA	NA	NA	NA	NA	NA	NA	No	NA	HPRC,HGSVC,1KG-ONT	Yes	NA	NA	NA	NA	NA	NA
chr13:31759378	chr13-31759378-allele195224-64	INS	63	NA	0.00680786686838124,0.0,0.0,0.0,0.0	0.0123139	RXFP2(1.4348e-10, 1.095)	RXFP2(1.4348e-10, 1.095)	NA	NA	NA	NA	NA	NA	NA	No	NA	HPRC,HGSVC,1KG-ONT	Yes	NA	NA	NA	NA	NA	NA
chr13:31759378	chr13-31759378-allele195225-52	INS	51	NA	0.0015128593040847202,0.001440922190201729,0.0,0.0,0.0010224948875255625	7.61513e-05	RXFP2(1.4348e-10, 1.095)	RXFP2(1.4348e-10, 1.095)	NA	NA	NA	NA	NA	NA	NA	No	NA	HPRC,HGSVC,1KG-ONT	Yes	NA	NA	NA	NA	NA	NA
chr13:31759378	chr13-31759378-allele195222-56	INS	55	NA	0.0022692889561270802,0.005763688760806916,0.001984126984126984,0.0009940357852882703,0.0	NA	RXFP2(1.4348e-10, 1.095)	RXFP2(1.4348e-10, 1.095)	NA	NA	NA	NA	NA	NA	NA	No	NA	HPRC,HGSVC,1KG-ONT	Yes	NA	NA	NA	NA	NA	NA
chr13:31759378	chr13-31759378-allele195223-60	INS	59	NA	0.0,0.0,0.0,0.0009940357852882703,0.0010224948875255625	NA	RXFP2(1.4348e-10, 1.095)	RXFP2(1.4348e-10, 1.095)	NA	NA	NA	NA	NA	NA	NA	No	NA	HPRC,HGSVC,1KG-ONT	Yes	NA	NA	NA	NA	NA	NA
chr13:31759382	chr13-31759382-allele195226-52	INS	51	NA	0.0030257186081694403,0.002881844380403458,0.0,0.006958250497017893,0.003067484662576687	NA	RXFP2(1.4348e-10, 1.095)	RXFP2(1.4348e-10, 1.095)	NA	NA	NA	NA	NA	NA	NA	No	NA	HPRC,HGSVC,1KG-ONT	Yes	NA	NA	NA	NA	NA	NA
chr13:31759385	chr13-31759385-allele195227-93	INS	92	NA	0.0,0.021613832853025938,0.006944444444444444,0.0009940357852882703,0.0	0.00369415	RXFP2(1.4348e-10, 1.095)	RXFP2(1.4348e-10, 1.095)	NA	NA	NA	NA	NA	NA	NA	No	NA	HPRC,HGSVC	Yes	NA	NA	NA	NA	NA	NA
chr13:31759389	chr13-31759389-allele195228-85	INS	84	NA	0.009833585476550681,0.043227665706051875,0.003968253968253968,0.014910536779324055,0.012269938650306749	0.00098573	RXFP2(1.4348e-10, 1.095)	RXFP2(1.4348e-10, 1.095)	NA	NA	NA	NA	NA	NA	NA	No	NA	HPRC,HGSVC,1KG-ONT	Yes	NA	NA	NA	NA	NA	NA
chr13:31759399	chr13-31759399-allele195229-98	INS	97	NA	0.0022692889561270802,0.0,0.005952380952380952,0.0009940357852882703,0.0010224948875255625	NA	RXFP2(1.4348e-10, 1.095)	RXFP2(1.4348e-10, 1.095)	NA	NA	NA	NA	NA	NA	NA	No	NA	HPRC,HGSVC	Yes	NA	NA	NA	NA	NA	NA
chr13:31759414	chr13-31759414-allele195230-92	INS	91	NA	0.0007564296520423601,0.0,0.0,0.0009940357852882703,0.0	NA	RXFP2(1.4348e-10, 1.095)	RXFP2(1.4348e-10, 1.095)	NA	NA	NA	NA	NA	NA	NA	No	NA	HPRC,HGSVC	Yes	NA	NA	NA	NA	NA	NA
chr13:31759434	chr13-31759434-allele195231-63	INS	62	NA	0.0015128593040847202,0.0,0.0,0.0,0.0	0.00234988	RXFP2(1.4348e-10, 1.095)	RXFP2(1.4348e-10, 1.095)	NA	NA	NA	NA	NA	NA	NA	No	NA	HPRC,HGSVC,1KG-ONT	Yes	NA	NA	NA	NA	NA	NA
chr13:31759436	chr13-31759436-allele195232-70	INS	69	NA	0.0045385779122541605,0.010086455331412104,0.003968253968253968,0.0019880715705765406,0.007157464212678937	NA	RXFP2(1.4348e-10, 1.095)	RXFP2(1.4348e-10, 1.095)	NA	NA	NA	NA	NA	NA	NA	No	NA	HPRC,HGSVC,1KG-ONT	Yes	NA	NA	NA	NA	NA	NA
chr13:31889507	chr13-31889507-allele195762-269	INS	268	NA	0.01739788199697428,0.0,0.0,0.0,0.0	0.0319633	FRY(1.0, 0.428)	FRY(1.0, 0.428)	NA	NA	NA	NA	NA	NA	NA	No	NA	HPRC,HGSVC,1KG-ONT	No	NA	NA	NA	NA	NA	NA
chr13:31889507	chr13-31889507-allele195761-181	INS	180	NA	0.0007564296520423601,0.0,0.0,0.0,0.0	0.000918741	FRY(1.0, 0.428)	FRY(1.0, 0.428)	NA	NA	NA	NA	NA	NA	NA	No	NA	HPRC,HGSVC,1KG-ONT	No	NA	NA	NA	NA	NA	NA
chr13:31889509	chr13-31889509-allele195789-345	INS	344	NA	0.0045385779122541605,0.0,0.0,0.0,0.0	0.00805514	FRY(1.0, 0.428)	FRY(1.0, 0.428)	NA	NA	NA	NA	NA	NA	NA	No	NA	HPRC,HGSVC	No	NA	NA	NA	NA	NA	NA
chr13:31889509	chr13-31889509-allele195771-299	INS	298	NA	0.0045385779122541605,0.0,0.0,0.0009940357852882703,0.0	0.00598883	FRY(1.0, 0.428)	FRY(1.0, 0.428)	NA	NA	NA	NA	NA	NA	NA	No	NA	HPRC,HGSVC,1KG-ONT	No	NA	NA	NA	NA	NA	NA
chr13:31889509	chr13-31889509-allele195770-275	INS	274	NA	0.048411497730711045,0.002881844380403458,0.003968253968253968,0.0,0.0	0.0752673	FRY(1.0, 0.428)	FRY(1.0, 0.428)	NA	NA	NA	NA	NA	NA	NA	No	NA	HPRC,HGSVC,1KG-ONT	No	NA	NA	NA	NA	NA	NA
chr13:31889509	chr13-31889509-allele195808-67	INS	66	NA	0.0,0.001440922190201729,0.0,0.0,0.0	NA	FRY(1.0, 0.428)	FRY(1.0, 0.428)	NA	NA	NA	NA	NA	NA	NA	No	NA	HPRC,HGSVC,1KG-ONT	No	NA	NA	NA	NA	NA	NA
chr13:31889509	chr13-31889509-allele195786-331	INS	330	NA	0.0015128593040847202,0.002881844380403458,0.001984126984126984,0.0009940357852882703,0.0	NA	FRY(1.0, 0.428)	FRY(1.0, 0.428)	NA	NA	NA	NA	NA	NA	NA	No	NA	HPRC,HGSVC	No	NA	NA	NA	NA	NA	NA
chr13:31889509	chr13-31889509-allele195777-295	INS	294	NA	0.0113464447806354,0.12536023054755044,0.06547619047619048,0.10238568588469185,0.06339468302658487	0.0434846	FRY(1.0, 0.428)	FRY(1.0, 0.428)	NA	NA	NA	NA	NA	NA	NA	No	NA	HPRC,HGSVC,1KG-ONT	No	NA	NA	NA	NA	NA	NA
chr13:31889509	chr13-31889509-allele195813-191	INS	190	NA	0.0007564296520423601,0.0,0.0,0.0,0.0	0.000918741	FRY(1.0, 0.428)	FRY(1.0, 0.428)	NA	NA	NA	NA	NA	NA	NA	No	NA	HPRC,HGSVC,1KG-ONT	No	NA	NA	NA	NA	NA	NA
chr13:31889509	chr13-31889509-allele195795-277	INS	276	NA	0.007564296520423601,0.0,0.0,0.0009940357852882703,0.0	0.0115415	FRY(1.0, 0.428)	FRY(1.0, 0.428)	NA	NA	NA	NA	NA	NA	NA	No	NA	HPRC,HGSVC,1KG-ONT	No	NA	NA	NA	NA	NA	NA
chr13:31889509	chr13-31889509-allele195772-309	INS	308	NA	0.0037821482602118004,0.0,0.0,0.0,0.0	0.00663171	FRY(1.0, 0.428)	FRY(1.0, 0.428)	NA	NA	NA	NA	NA	NA	NA	No	NA	HPRC,HGSVC,1KG-ONT	No	NA	NA	NA	NA	NA	NA
chr13:31889509	chr13-31889509-allele195797-351	INS	350	NA	0.0,0.008645533141210375,0.000992063492063492,0.0009940357852882703,0.0	0.000834484	FRY(1.0, 0.428)	FRY(1.0, 0.428)	NA	NA	NA	NA	NA	NA	NA	No	NA	HPRC,HGSVC	No	NA	NA	NA	NA	NA	NA
chr13:31889509	chr13-31889509-allele195766-85	INS	84	NA	0.00832072617246596,0.0,0.0,0.0,0.0	0.0151436	FRY(1.0, 0.428)	FRY(1.0, 0.428)	NA	NA	NA	NA	NA	NA	NA	No	NA	HPRC,HGSVC,1KG-ONT	No	NA	NA	NA	NA	NA	NA
chr13:31889509	chr13-31889509-allele195798-241	INS	240	NA	0.0,0.0,0.0,0.0,0.005112474437627812	0.000203029	FRY(1.0, 0.428)	FRY(1.0, 0.428)	NA	NA	NA	NA	NA	NA	NA	No	NA	HPRC,HGSVC,1KG-ONT	No	NA	NA	NA	NA	NA	NA
chr13:31889509	chr13-31889509-allele195776-319	INS	318	NA	0.009077155824508321,0.03170028818443804,0.012896825396825396,0.03777335984095427,0.00408997955010225	0.00345028	FRY(1.0, 0.428)	FRY(1.0, 0.428)	NA	NA	NA	NA	NA	NA	NA	No	NA	HPRC,HGSVC,1KG-ONT	No	NA	NA	NA	NA	NA	NA
chr13:31889509	chr13-31889509-allele195783-247	INS	246	NA	0.0022692889561270802,0.007204610951008645,0.0,0.0,0.0	NA	FRY(1.0, 0.428)	FRY(1.0, 0.428)	NA	NA	NA	NA	NA	NA	NA	No	NA	HPRC,HGSVC,1KG-ONT	No	NA	NA	NA	NA	NA	NA
chr13:31889509	chr13-31889509-allele195765-55	INS	54	NA	0.007564296520423601,0.0,0.0,0.0,0.0	0.0137297	FRY(1.0, 0.428)	FRY(1.0, 0.428)	NA	NA	NA	NA	NA	NA	NA	No	NA	HPRC,HGSVC,1KG-ONT	No	NA	NA	NA	NA	NA	NA
chr13:31889509	chr13-31889509-allele195792-305	INS	304	NA	0.0007564296520423601,0.0,0.002976190476190476,0.0,0.0	NA	FRY(1.0, 0.428)	FRY(1.0, 0.428)	NA	NA	NA	NA	NA	NA	NA	No	NA	HPRC,HGSVC,1KG-ONT	No	NA	NA	NA	NA	NA	NA
chr13:31889509	chr13-31889509-allele195773-275	INS	274	NA	0.019667170953101363,0.002881844380403458,0.0,0.0,0.0	0.031723	FRY(1.0, 0.428)	FRY(1.0, 0.428)	NA	NA	NA	NA	NA	NA	NA	No	NA	HPRC,HGSVC,1KG-ONT	No	NA	NA	NA	NA	NA	NA
chr13:31889509	chr13-31889509-allele195810-305	INS	304	NA	0.01059001512859304,0.0,0.0,0.0,0.0	0.0193739	FRY(1.0, 0.428)	FRY(1.0, 0.428)	NA	NA	NA	NA	NA	NA	NA	No	NA	HPRC,HGSVC,1KG-ONT	No	NA	NA	NA	NA	NA	NA
chr13:31889509	chr13-31889509-allele195769-313	INS	312	NA	0.012859304084720122,0.002881844380403458,0.0,0.0,0.0	0.0193295	FRY(1.0, 0.428)	FRY(1.0, 0.428)	NA	NA	NA	NA	NA	NA	NA	No	NA	HPRC,HGSVC,1KG-ONT	No	NA	NA	NA	NA	NA	NA
chr13:31889509	chr13-31889509-allele195785-277	INS	276	NA	0.0015128593040847202,0.012968299711815562,0.0,0.0,0.0010224948875255625	NA	FRY(1.0, 0.428)	FRY(1.0, 0.428)	NA	NA	NA	NA	NA	NA	NA	No	NA	HPRC,HGSVC,1KG-ONT	No	NA	NA	NA	NA	NA	NA
chr13:31889509	chr13-31889509-allele195811-295	INS	294	NA	0.0,0.0,0.0,0.0009940357852882703,0.0	NA	FRY(1.0, 0.428)	FRY(1.0, 0.428)	NA	NA	NA	NA	NA	NA	NA	No	NA	HPRC,HGSVC,1KG-ONT	No	NA	NA	NA	NA	NA	NA
chr13:31889509	chr13-31889509-allele195793-285	INS	284	NA	0.006051437216338881,0.0,0.0,0.0,0.0	0.0108963	FRY(1.0, 0.428)	FRY(1.0, 0.428)	NA	NA	NA	NA	NA	NA	NA	No	NA	HPRC,HGSVC,1KG-ONT	No	NA	NA	NA	NA	NA	NA
chr13:31889509	chr13-31889509-allele195809-303	INS	302	NA	0.0,0.008645533141210375,0.0,0.0009940357852882703,0.0	0.000778337	FRY(1.0, 0.428)	FRY(1.0, 0.428)	NA	NA	NA	NA	NA	NA	NA	No	NA	HPRC,HGSVC,1KG-ONT	No	NA	NA	NA	NA	NA	NA
chr13:31889509	chr13-31889509-allele195778-125	INS	124	NA	0.01664145234493192,0.0,0.0,0.0,0.0	0.0305719	FRY(1.0, 0.428)	FRY(1.0, 0.428)	NA	NA	NA	NA	NA	NA	NA	No	NA	HPRC,HGSVC	No	NA	NA	NA	NA	NA	NA
chr13:31889509	chr13-31889509-allele195814-275	INS	274	NA	0.0015128593040847202,0.021613832853025938,0.001984126984126984,0.018886679920477135,0.009202453987730062	0.00558081	FRY(1.0, 0.428)	FRY(1.0, 0.428)	NA	NA	NA	NA	NA	NA	NA	No	NA	HPRC,HGSVC,1KG-ONT	No	NA	NA	NA	NA	NA	NA
chr13:31889509	chr13-31889509-allele195764-75	INS	74	NA	0.0015128593040847202,0.001440922190201729,0.0,0.0,0.0	0.00077342	FRY(1.0, 0.428)	FRY(1.0, 0.428)	NA	NA	NA	NA	NA	NA	NA	No	NA	HPRC,HGSVC,1KG-ONT	No	NA	NA	NA	NA	NA	NA
chr13:31889509	chr13-31889509-allele195775-223	INS	222	NA	0.028744326777609682,0.001440922190201729,0.0,0.0,0.005112474437627812	0.0406782	FRY(1.0, 0.428)	FRY(1.0, 0.428)	NA	NA	NA	NA	NA	NA	NA	No	NA	HPRC,HGSVC,1KG-ONT	No	NA	NA	NA	NA	NA	NA
chr13:31889509	chr13-31889509-allele195805-277	INS	276	NA	0.00680786686838124,0.001440922190201729,0.0,0.0,0.0	0.0101459	FRY(1.0, 0.428)	FRY(1.0, 0.428)	NA	NA	NA	NA	NA	NA	NA	No	NA	HPRC,HGSVC,1KG-ONT	No	NA	NA	NA	NA	NA	NA
chr13:31889509	chr13-31889509-allele195774-219	INS	218	NA	0.0,0.01585014409221902,0.0,0.002982107355864811,0.010224948875255624	0.00392424	FRY(1.0, 0.428)	FRY(1.0, 0.428)	NA	NA	NA	NA	NA	NA	NA	No	NA	HPRC,HGSVC,1KG-ONT	No	NA	NA	NA	NA	NA	NA
chr13:31889509	chr13-31889509-allele195782-267	INS	266	NA	0.0022692889561270802,0.0,0.0,0.0,0.0	0.00377908	FRY(1.0, 0.428)	FRY(1.0, 0.428)	NA	NA	NA	NA	NA	NA	NA	No	NA	HPRC,HGSVC,1KG-ONT	No	NA	NA	NA	NA	NA	NA
chr13:31889509	chr13-31889509-allele195817-315	INS	314	NA	0.0007564296520423601,0.0,0.0,0.0,0.0	0.000918741	FRY(1.0, 0.428)	FRY(1.0, 0.428)	NA	NA	NA	NA	NA	NA	NA	No	NA	HPRC,HGSVC,1KG-ONT	No	NA	NA	NA	NA	NA	NA
chr13:31889509	chr13-31889509-allele195816-65	INS	64	NA	0.0007564296520423601,0.007204610951008645,0.04365079365079365,0.0019880715705765406,0.009202453987730062	0.00939972	FRY(1.0, 0.428)	FRY(1.0, 0.428)	NA	NA	NA	NA	NA	NA	NA	No	NA	HPRC,HGSVC,1KG-ONT	No	NA	NA	NA	NA	NA	NA
chr13:31889509	chr13-31889509-allele195791-191	INS	190	NA	0.0,0.01585014409221902,0.007936507936507936,0.0019880715705765406,0.0010224948875255625	0.00350684	FRY(1.0, 0.428)	FRY(1.0, 0.428)	NA	NA	NA	NA	NA	NA	NA	No	NA	HPRC,HGSVC,1KG-ONT	No	NA	NA	NA	NA	NA	NA
chr13:31889509	chr13-31889509-allele195768-219	INS	218	NA	0.0030257186081694403,0.0,0.0,0.0,0.0	0.00520636	FRY(1.0, 0.428)	FRY(1.0, 0.428)	NA	NA	NA	NA	NA	NA	NA	No	NA	HPRC,HGSVC,1KG-ONT	No	NA	NA	NA	NA	NA	NA
chr13:31889509	chr13-31889509-allele195767-203	INS	202	NA	0.0030257186081694403,0.0,0.01488095238095238,0.0,0.0	NA	FRY(1.0, 0.428)	FRY(1.0, 0.428)	NA	NA	NA	NA	NA	NA	NA	No	NA	HPRC,HGSVC,1KG-ONT	No	NA	NA	NA	NA	NA	NA
chr13:31889509	chr13-31889509-allele195807-297	INS	296	NA	0.0,0.02881844380403458,0.0,0.010934393638170975,0.0	0.00508939	FRY(1.0, 0.428)	FRY(1.0, 0.428)	NA	NA	NA	NA	NA	NA	NA	No	NA	HPRC,HGSVC,1KG-ONT	No	NA	NA	NA	NA	NA	NA
chr13:31889509	chr13-31889509-allele195763-63	INS	62	NA	0.04084720121028744,0.023054755043227664,0.017857142857142856,0.02186878727634195,0.011247443762781187	0.0102995	FRY(1.0, 0.428)	FRY(1.0, 0.428)	NA	NA	NA	NA	NA	NA	NA	No	NA	HPRC,HGSVC,1KG-ONT	No	NA	NA	NA	NA	NA	NA
chr13:31889509	chr13-31889509-allele195812-295	INS	294	NA	0.0,0.005763688760806916,0.0,0.0009940357852882703,0.0	0.000408842	FRY(1.0, 0.428)	FRY(1.0, 0.428)	NA	NA	NA	NA	NA	NA	NA	No	NA	HPRC,HGSVC,1KG-ONT	No	NA	NA	NA	NA	NA	NA
chr13:31889509	chr13-31889509-allele195818-319	INS	318	NA	0.0022692889561270802,0.0,0.0,0.0,0.0	0.00377908	FRY(1.0, 0.428)	FRY(1.0, 0.428)	NA	NA	NA	NA	NA	NA	NA	No	NA	HPRC,HGSVC,1KG-ONT	No	NA	NA	NA	NA	NA	NA
chr13:31889509	chr13-31889509-allele195802-135	INS	134	NA	0.0015128593040847202,0.0,0.0,0.0,0.0	0.00234988	FRY(1.0, 0.428)	FRY(1.0, 0.428)	NA	NA	NA	NA	NA	NA	NA	No	NA	HPRC,HGSVC	No	NA	NA	NA	NA	NA	NA
chr13:31889509	chr13-31889509-allele195804-65	INS	64	NA	0.01588502269288956,0.0,0.0,0.0,0.0	0.0291787	FRY(1.0, 0.428)	FRY(1.0, 0.428)	NA	NA	NA	NA	NA	NA	NA	No	NA	HPRC,HGSVC,1KG-ONT	No	NA	NA	NA	NA	NA	NA
chr13:31889509	chr13-31889509-allele195801-225	INS	224	NA	0.00529500756429652,0.0,0.0,0.0,0.0	0.00947665	FRY(1.0, 0.428)	FRY(1.0, 0.428)	NA	NA	NA	NA	NA	NA	NA	No	NA	HPRC,HGSVC,1KG-ONT	No	NA	NA	NA	NA	NA	NA
chr13:31889509	chr13-31889509-allele195780-57	INS	56	NA	0.0,0.0,0.010912698412698412,0.0,0.0	0.00142414	FRY(1.0, 0.428)	FRY(1.0, 0.428)	NA	NA	NA	NA	NA	NA	NA	No	NA	HPRC,HGSVC,1KG-ONT	No	NA	NA	NA	NA	NA	NA
chr13:31889509	chr13-31889509-allele195806-199	INS	198	NA	0.0,0.0,0.008928571428571428,0.0,0.0	0.00114796	FRY(1.0, 0.428)	FRY(1.0, 0.428)	NA	NA	NA	NA	NA	NA	NA	No	NA	HPRC,HGSVC,1KG-ONT	No	NA	NA	NA	NA	NA	NA
chr13:31889509	chr13-31889509-allele195787-299	INS	298	NA	0.0007564296520423601,0.0,0.0,0.0,0.0	0.000918741	FRY(1.0, 0.428)	FRY(1.0, 0.428)	NA	NA	NA	NA	NA	NA	NA	No	NA	HPRC,HGSVC,1KG-ONT	No	NA	NA	NA	NA	NA	NA
chr13:31889509	chr13-31889509-allele195800-203	INS	202	NA	0.01059001512859304,0.002881844380403458,0.0,0.0,0.0	0.0151976	FRY(1.0, 0.428)	FRY(1.0, 0.428)	NA	NA	NA	NA	NA	NA	NA	No	NA	HPRC,HGSVC,1KG-ONT	No	NA	NA	NA	NA	NA	NA
chr13:31889511	chr13-31889511-allele195819-269	INS	268	NA	0.10060514372163389,0.3357348703170029,0.3333333333333333,0.18986083499005965,0.16768916155419222	0.0644909	FRY(1.0, 0.428)	FRY(1.0, 0.428)	NA	NA	NA	NA	NA	NA	NA	No	NA	HPRC,HGSVC,1KG-ONT	No	NA	NA	NA	NA	NA	NA
chr13:31889515	chr13-31889515-allele195821-267	INS	266	NA	0.0007564296520423601,0.0,0.0,0.0,0.0	0.000918741	FRY(1.0, 0.428)	FRY(1.0, 0.428)	NA	NA	NA	NA	NA	NA	NA	No	NA	HPRC,HGSVC,1KG-ONT	No	NA	NA	NA	NA	NA	NA
chr13:31889519	chr13-31889519-allele195824-119	INS	118	NA	0.0037821482602118004,0.0,0.0,0.0,0.0	0.00663171	FRY(1.0, 0.428)	FRY(1.0, 0.428)	NA	NA	NA	NA	NA	NA	NA	No	NA	HPRC,HGSVC	No	NA	NA	NA	NA	NA	NA
chr13:31889519	chr13-31889519-allele195826-151	INS	150	NA	0.0,0.001440922190201729,0.0,0.0,0.0	NA	FRY(1.0, 0.428)	FRY(1.0, 0.428)	NA	NA	NA	NA	NA	NA	NA	No	NA	HPRC,HGSVC	No	NA	NA	NA	NA	NA	NA
chr13:31889519	chr13-31889519-allele195825-97	INS	96	NA	0.0,0.0,0.000992063492063492,0.0009940357852882703,0.002044989775051125	0.000224143	FRY(1.0, 0.428)	FRY(1.0, 0.428)	NA	NA	NA	NA	NA	NA	NA	No	NA	HPRC,HGSVC	No	NA	NA	NA	NA	NA	NA
chr13:31889520	chr13-31889520-allele195830-65	INS	64	NA	0.3827534039334342,0.7046109510086456,0.8382936507936508,0.6302186878727635,0.7208588957055214	0.218493	FRY(1.0, 0.428)	FRY(1.0, 0.428)	NA	NA	NA	NA	NA	NA	NA	No	NA	HPRC,HGSVC,1KG-ONT	No	NA	NA	NA	NA	NA	NA
chr13:31889523	chr13-31889523-allele195831-1	DEL	115	0.958569	0.4977307110438729,0.37752161383285304,0.564484126984127,0.6053677932405567,0.6380368098159509	0.0072326	FRY(1.0, 0.428)	FRY(1.0, 0.428)	NA	NA	NA	NA	NA	NA	NA	No	NA	HPRC,HGSVC,1KG-ONT	Yes	NA	Total cholesterol levels(FRY, rs12868611, 5E-11, 0.558846244800183),Low density lipoprotein cholesterol levels(FRY, rs7997102, 3E-10, 0.5606118494731649),Thyroid stimulating hormone levels(FRY, rs634884, 1E-11, 0.8682539243839827),Mean platelet volume during first trimester of pregnancy(FRY, rs350, 5E-9, 0.561842576043215),Mean platelet volume during third trimester of pregnancy(FRY, rs350, 4E-8, 0.561842576043215),Mean platelet volume during second trimester of pregnancy(FRY, rs374, 6E-9, 0.5208845203025101)	Anxiety disorder(20.60%, 13.21%, 1.71, [1.1;2.65], 0.019153),Blindness AND/OR vision impairment level(0.94%, 5.66%, 0.16, [0.06;0.43], 0.000196),Erythema of skin(3.14%, 0.47%, 6.85, [0.91;51.36], 0.037285),Frank hematuria(1.73%, 4.72%, 0.36, [0.15;0.85], 0.021483),Lumbar radiculopathy(6.60%, 12.74%, 0.48, [0.29;0.81], 0.008379),Prolapsed lumbar intervertebral disc(3.30%, 7.08%, 0.45, [0.23;0.89], 0.028464),Renal disorder due to type 2 diabetes mellitus(1.26%, 3.77%, 0.33, [0.12;0.88], 0.03548),Root caries(0.63%, 2.83%, 0.22, [0.06;0.78], 0.019098),Scar conditions and fibrosis of skin(2.67%, 5.66%, 0.46, [0.22;0.98], 0.048554),Synovitis and tenosynovitis(2.67%, 5.66%, 0.46, [0.22;0.98], 0.048554)	NA	NA	NA
chr13:31889525	chr13-31889525-allele195832-199	INS	198	NA	0.00529500756429652,0.001440922190201729,0.0,0.0,0.009202453987730062	0.000472985	FRY(1.0, 0.428)	FRY(1.0, 0.428)	NA	NA	NA	NA	NA	NA	NA	No	NA	HPRC,HGSVC,1KG-ONT	No	NA	NA	NA	NA	NA	NA
chr13:31889528	chr13-31889528-allele195837-269	INS	268	NA	0.0,0.0,0.0,0.0009940357852882703,0.0	NA	FRY(1.0, 0.428)	FRY(1.0, 0.428)	NA	NA	NA	NA	NA	NA	NA	No	NA	HPRC,HGSVC,1KG-ONT	No	NA	NA	NA	NA	NA	NA
chr13:31889529	chr13-31889529-allele195840-195	INS	194	NA	0.0037821482602118004,0.001440922190201729,0.0,0.0,0.00408997955010225	0.000962849	FRY(1.0, 0.428)	FRY(1.0, 0.428)	NA	NA	NA	NA	NA	NA	NA	No	NA	HPRC,HGSVC,1KG-ONT	No	NA	NA	NA	NA	NA	NA
chr13:31889551	chr13-31889551-allele195848-303	INS	302	NA	0.0,0.001440922190201729,0.022817460317460316,0.0,0.0	0.00383842	FRY(1.0, 0.428)	FRY(1.0, 0.428)	NA	NA	NA	NA	NA	NA	NA	No	NA	HPRC,HGSVC,1KG-ONT	No	NA	NA	NA	NA	NA	NA
chr13:31889551	chr13-31889551-allele195852-195	INS	194	NA	0.00529500756429652,0.0,0.0,0.0,0.0	0.00947665	FRY(1.0, 0.428)	FRY(1.0, 0.428)	NA	NA	NA	NA	NA	NA	NA	No	NA	HPRC,HGSVC,1KG-ONT	No	NA	NA	NA	NA	NA	NA
chr13:31889551	chr13-31889551-allele195854-261	INS	260	NA	0.0,0.004322766570605188,0.0,0.0,0.0	3.94758e-05	FRY(1.0, 0.428)	FRY(1.0, 0.428)	NA	NA	NA	NA	NA	NA	NA	No	NA	HPRC,HGSVC,1KG-ONT	No	NA	NA	NA	NA	NA	NA
chr13:31889587	chr13-31889587-allele195865-169	INS	168	NA	0.0007564296520423601,0.0,0.0,0.0,0.0	0.000918741	FRY(1.0, 0.428)	FRY(1.0, 0.428)	NA	NA	NA	NA	NA	NA	NA	No	NA	HPRC,HGSVC,1KG-ONT	No	NA	NA	NA	NA	NA	NA
chr13:31889587	chr13-31889587-allele195863-187	INS	186	NA	0.009077155824508321,0.001440922190201729,0.0,0.0,0.0	0.0143383	FRY(1.0, 0.428)	FRY(1.0, 0.428)	NA	NA	NA	NA	NA	NA	NA	No	NA	HPRC,HGSVC,1KG-ONT	No	NA	NA	NA	NA	NA	NA
chr13:31958507	chr13-31958507-allele196359-1	DEL	6157	NA	0.11951588502269289,0.03314121037463977,0.17261904761904762,0.036779324055666,0.07770961145194274	0.00684796	FRY(1.0, 0.428)	FRY(1.0, 0.428)	NA	NA	NA	NA	NA	NA	CTCF_binding_site	No	NA	HPRC,HGSVC,1KG-ONT	Yes	NA	NA	NA	NA	NA	NA
chr13:31976154	chr13-31976154-allele196551-1	DEL	53	NA	0.056732223903177004,0.001440922190201729,0.0,0.0,0.0	0.0996825	FRY(1.0, 0.428)	FRY(1.0, 0.428)	NA	NA	NA	NA	NA	NA	NA	No	NA	HPRC,HGSVC,1KG-ONT	No	NA	NA	NA	NA	NA	NA
chr13:32000186	chr13-32000186-allele196801-1	DEL	390	NA	0.0,0.0,0.0,0.002982107355864811,0.0	3.94758e-05	FRY(1.0, 0.428)	FRY(1.0, 0.428)	NA	NA	NA	NA	NA	NA	NA	No	NA	No	No	NA	NA	NA	NA	NA	NA
chr13:32000412	chr13-32000412-allele196811-1	DEL	50	NA	0.2813918305597579,0.13256484149855907,0.0763888888888889,0.10536779324055666,0.18098159509202455	0.0863345	FRY(1.0, 0.428)	FRY(1.0, 0.428)	NA	NA	NA	NA	NA	NA	NA	No	NA	No	No	NA	NA	NA	NA	NA	NA
chr13:32042487	chr13-32042487-allele197261-1	DEL	65	NA	0.15960665658093798,0.011527377521613832,0.0,0.005964214711729622,0.0010224948875255625	0.239215	FRY(1.0, 0.428)	FRY(1.0, 0.428)	NA	NA	NA	NA	NA	NA	NA	No	NA	HPRC,HGSVC,1KG-ONT	Yes	NA	NA	NA	NA	NA	NA
chr13:32072605	chr13-32072605-allele197520-322	INS	321	NA	0.0015128593040847202,0.0,0.0,0.0,0.0	0.00234988	FRY(1.0, 0.428)	FRY(1.0, 0.428)	NA	NA	NA	NA	NA	NA	NA	No	NA	HPRC,HGSVC,1KG-ONT	Yes	NA	NA	NA	NA	NA	NA
chr13:32072605	chr13-32072605-allele197517-323	INS	322	NA	0.04311649016641452,0.002881844380403458,0.0,0.0,0.0010224948875255625	0.0717994	FRY(1.0, 0.428)	FRY(1.0, 0.428)	NA	NA	NA	NA	NA	NA	NA	No	NA	HPRC,HGSVC,1KG-ONT	Yes	NA	NA	NA	NA	NA	NA
chr13:32072605	chr13-32072605-allele197518-324	INS	323	NA	0.00529500756429652,0.0,0.0,0.0,0.0	0.00947665	FRY(1.0, 0.428)	FRY(1.0, 0.428)	NA	NA	NA	NA	NA	NA	NA	No	NA	HPRC,HGSVC,1KG-ONT	Yes	NA	NA	NA	NA	NA	NA
chr13:32097588	chr13-32097588-allele197716-1	DEL	2992	NA	0.009833585476550681,0.002881844380403458,0.0,0.0,0.0	0.0138258	FRY(1.0, 0.428)	FRY(1.0, 0.428)	NA	NA	NA	NA	NA	NA	NA	No	NA	HPRC,HGSVC,1KG-ONT	Yes	NA	NA	NA	NA	NA	NA
chr13:32100107	chr13-32100107-allele197742-341	INS	340	NA	0.00680786686838124,0.018731988472622477,0.001984126984126984,0.03578528827037773,0.0010224948875255625	0.00167097	FRY(1.0, 0.428)	FRY(1.0, 0.428)	NA	NA	NA	NA	NA	NA	NA	No	NA	HPRC,HGSVC,1KG-ONT	Yes	NA	NA	NA	NA	NA	NA
chr13:32132250	chr13-32132250-allele198026-322	INS	321	NA	0.0,0.001440922190201729,0.0,0.0,0.00408997955010225	0.000408842	FRY(1.0, 0.428)	FRY(1.0, 0.428)	NA	NA	NA	NA	NA	NA	NA	No	NA	HPRC,HGSVC,1KG-ONT	Yes	NA	NA	NA	NA	NA	NA
chr13:32132250	chr13-32132250-allele198023-324	INS	323	NA	0.1157337367624811,0.14985590778097982,0.2638888888888889,0.06560636182902585,0.09611451942740286	0.00280442	FRY(1.0, 0.428)	FRY(1.0, 0.428)	NA	NA	NA	NA	NA	NA	NA	No	NA	HPRC,HGSVC,1KG-ONT	Yes	NA	NA	NA	NA	NA	NA
chr13:32132250	chr13-32132250-allele198027-326	INS	325	NA	0.0,0.001440922190201729,0.00496031746031746,0.0,0.015337423312883436	0.00331937	FRY(1.0, 0.428)	FRY(1.0, 0.428)	NA	NA	NA	NA	NA	NA	NA	No	NA	HPRC,HGSVC,1KG-ONT	Yes	NA	NA	NA	NA	NA	NA
chr13:32132250	chr13-32132250-allele198024-323	INS	322	NA	0.009077155824508321,0.005763688760806916,0.002976190476190476,0.002982107355864811,0.0	0.00410899	FRY(1.0, 0.428)	FRY(1.0, 0.428)	NA	NA	NA	NA	NA	NA	NA	No	NA	HPRC,HGSVC,1KG-ONT	Yes	NA	NA	NA	NA	NA	NA
chr13:32132250	chr13-32132250-allele198025-325	INS	324	NA	0.0022692889561270802,0.007204610951008645,0.007936507936507936,0.013916500994035786,0.015337423312883436	0.00413333	FRY(1.0, 0.428)	FRY(1.0, 0.428)	NA	NA	NA	NA	NA	NA	NA	No	NA	HPRC,HGSVC,1KG-ONT	Yes	NA	NA	NA	NA	NA	NA
chr13:32171890	chr13-32171890-allele198450-61	INS	60	NA	0.04084720121028744,0.002881844380403458,0.0,0.0,0.0	0.0698317	FRY(1.0, 0.428)	FRY(1.0, 0.428)	NA	NA	NA	NA	NA	NA	NA	No	NA	HPRC,HGSVC,1KG-ONT	Yes	NA	NA	NA	NA	NA	NA
chr13:32171896	chr13-32171896-allele198452-61	INS	60	NA	0.7511346444780636,0.8285302593659942,0.9761904761904762,0.8836978131212724,0.9734151329243353	0.125236	FRY(1.0, 0.428)	FRY(1.0, 0.428)	NA	NA	NA	NA	NA	NA	NA	No	NA	HPRC,HGSVC,1KG-ONT	Yes	NA	NA	NA	NA	NA	NA
chr13:32171896	chr13-32171896-allele198453-85	INS	84	NA	0.0037821482602118004,0.0,0.0,0.0,0.0	0.00663171	FRY(1.0, 0.428)	FRY(1.0, 0.428)	NA	NA	NA	NA	NA	NA	NA	No	NA	HPRC,HGSVC,1KG-ONT	Yes	NA	NA	NA	NA	NA	NA
chr13:32171896	chr13-32171896-allele198455-61	INS	60	NA	0.00680786686838124,0.001440922190201729,0.0,0.0,0.0	0.0101459	FRY(1.0, 0.428)	FRY(1.0, 0.428)	NA	NA	NA	NA	NA	NA	NA	No	NA	HPRC,HGSVC,1KG-ONT	Yes	NA	NA	NA	NA	NA	NA
chr13:32171896	chr13-32171896-allele198454-65	INS	64	NA	0.009833585476550681,0.010086455331412104,0.01488095238095238,0.017892644135188866,0.003067484662576687	NA	FRY(1.0, 0.428)	FRY(1.0, 0.428)	NA	NA	NA	NA	NA	NA	NA	No	NA	HPRC,HGSVC,1KG-ONT	Yes	NA	NA	NA	NA	NA	NA
chr13:32171896	chr13-32171896-allele198451-61	INS	60	NA	0.028744326777609682,0.005763688760806916,0.0,0.0,0.0010224948875255625	0.0424044	FRY(1.0, 0.428)	FRY(1.0, 0.428)	NA	NA	NA	NA	NA	NA	NA	No	NA	HPRC,HGSVC,1KG-ONT	Yes	NA	NA	NA	NA	NA	NA
chr13:32171925	chr13-32171925-allele198459-52	INS	51	NA	0.18910741301059,0.15273775216138327,0.000992063492063492,0.09542743538767395,0.012269938650306749	0.0951006	FRY(1.0, 0.428)	FRY(1.0, 0.428)	NA	NA	NA	NA	NA	NA	NA	No	NA	HPRC,HGSVC,1KG-ONT	Yes	NA	NA	NA	NA	NA	NA
chr13:32258752	chr13-32258752-allele198876-314	INS	313	NA	0.015128593040847202,0.0,0.0,0.0,0.0	0.0277836	FRY(1.0, 0.428)	FRY(1.0, 0.428)	NA	NA	NA	NA	NA	NA	NA	No	NA	HPRC,HGSVC,1KG-ONT	Yes	NA	NA	NA	NA	NA	NA
chr13:32258752	chr13-32258752-allele198878-361	INS	360	NA	0.0007564296520423601,0.0,0.0,0.0,0.0	0.000918741	FRY(1.0, 0.428)	FRY(1.0, 0.428)	NA	NA	NA	NA	NA	NA	NA	No	NA	HPRC,HGSVC,1KG-ONT	Yes	NA	NA	NA	NA	NA	NA
chr13:32258752	chr13-32258752-allele198877-331	INS	330	NA	0.1021180030257186,0.007204610951008645,0.0,0.0,0.0	0.167257	FRY(1.0, 0.428)	FRY(1.0, 0.428)	NA	NA	NA	NA	NA	NA	NA	No	NA	HPRC,HGSVC,1KG-ONT	Yes	NA	NA	NA	NA	NA	NA
chr13:32348295	chr13-32348295-allele199536-319	INS	318	NA	0.03328290468986384,0.09077809798270893,0.09523809523809523,0.040755467196819085,0.13496932515337423	0.0223905	BRCA2(6.5274e-44, 0.803)	BRCA2(6.5274e-44, 0.803)	BRCA2(6.5274e-44, 0.803)	BRCA2(6.5274e-44, 0.803)	NA	NA	NA	NA	NA	No	NA	HPRC,HGSVC,1KG-ONT	Yes	NA	NA	NA	NA	NA	NA
chr13:32446928	chr13-32446928-allele200074-328	INS	327	NA	0.0,0.0,0.015873015873015872,0.0,0.0	0.00218526	N4BP2L2(3.1415e-12, 1.104)	NA	NA	NA	NA	NA	NA	NA	NA	No	NA	HPRC	Yes	NA	NA	NA	NA	NA	NA
chr13:32446933	chr13-32446933-allele200077-329	INS	328	NA	0.012859304084720122,0.0,0.0,0.0,0.0	0.0235872	N4BP2L2(3.1415e-12, 1.104)	NA	NA	NA	NA	NA	NA	NA	NA	No	NA	HPRC	Yes	NA	NA	NA	NA	NA	NA
chr13:32506926	chr13-32506926-allele200579-323	INS	322	NA	0.012102874432677761,0.001440922190201729,0.0,0.0,0.0	0.0199352	N4BP2L2(3.1415e-12, 1.104)	NA	NA	NA	NA	NA	NA	NA	NA	No	NA	HPRC	Yes	NA	NA	NA	NA	NA	NA
chr13:32563692	chr13-32563692-allele201135-57	INS	56	NA	0.007564296520423601,0.0,0.0,0.0,0.0	0.0137297	NA	NA	NA	NA	NA	NA	NA	NA	NA	No	NA	No	Yes	NA	NA	NA	NA	NA	NA
chr13:32564183	chr13-32564183-allele201148-1	DEL	73	NA	0.0453857791225416,0.004322766570605188,0.0,0.0,0.0	0.075794	NA	NA	NA	NA	NA	NA	NA	NA	NA	No	NA	HPRC,HGSVC,1KG-ONT	Yes	NA	NA	NA	NA	NA	NA
chr13:32564682	chr13-32564682-allele201151-61	INS	60	NA	0.00680786686838124,0.0,0.001984126984126984,0.0,0.0	0.00840062	NA	NA	NA	NA	NA	NA	NA	NA	NA	No	NA	HPRC,HGSVC,1KG-ONT	Yes	NA	NA	NA	NA	NA	NA
chr13:32564682	chr13-32564682-allele201152-65	INS	64	NA	0.015128593040847202,0.03025936599423631,0.003968253968253968,0.03578528827037773,0.007157464212678937	NA	NA	NA	NA	NA	NA	NA	NA	NA	NA	No	NA	HPRC,HGSVC,1KG-ONT	Yes	NA	NA	NA	NA	NA	NA
chr13:32564692	chr13-32564692-allele201153-59	INS	58	NA	0.14901664145234494,0.012968299711815562,0.0,0.0019880715705765406,0.0	0.229794	NA	NA	NA	NA	NA	NA	NA	NA	NA	No	NA	HPRC,HGSVC,1KG-ONT	Yes	NA	NA	NA	NA	NA	NA
chr13:32564699	chr13-32564699-allele201157-97	INS	96	NA	0.0015128593040847202,0.03170028818443804,0.0,0.0536779324055666,0.02044989775051125	0.0150326	NA	NA	NA	NA	NA	NA	NA	NA	NA	No	NA	HPRC,HGSVC,1KG-ONT	Yes	NA	NA	NA	NA	NA	NA
chr13:32564713	chr13-32564713-allele201161-1	DEL	1451	NA	0.02723146747352496,0.001440922190201729,0.0,0.0,0.0	0.0476008	NA	NA	NA	NA	NA	NA	NA	NA	NA	No	NA	HPRC,HGSVC	No	NA	NA	NA	NA	NA	NA
chr13:32564718	chr13-32564718-allele201166-67	INS	66	NA	0.01588502269288956,0.001440922190201729,0.00496031746031746,0.0019880715705765406,0.013292433537832311	0.00571168	NA	NA	NA	NA	NA	NA	NA	NA	NA	No	NA	HPRC,HGSVC,1KG-ONT	Yes	NA	NA	NA	NA	NA	NA
chr13:32564718	chr13-32564718-allele201169-70	INS	69	NA	0.0007564296520423601,0.0,0.0,0.0009940357852882703,0.0	NA	NA	NA	NA	NA	NA	NA	NA	NA	NA	No	NA	HPRC,HGSVC,1KG-ONT	Yes	NA	NA	NA	NA	NA	NA
chr13:32564718	chr13-32564718-allele201162-70	INS	69	0.810971	0.2254160363086233,0.2723342939481268,0.5297619047619048,0.3399602385685885,0.45296523517382414	0.0695541	NA	NA	NA	NA	NA	NA	NA	NA	NA	No	NA	HPRC,HGSVC,1KG-ONT	Yes	ENSG00000139597.18(0.00028002741903033443)	NA	NA	NA	NA	NA
chr13:32564718	chr13-32564718-allele201164-68	INS	67	NA	0.04387291981845688,0.01440922190201729,0.000992063492063492,0.019880715705765408,0.006134969325153374	0.0296567	NA	NA	NA	NA	NA	NA	NA	NA	NA	No	NA	HPRC,HGSVC,1KG-ONT	Yes	NA	NA	NA	NA	NA	NA
chr13:32564718	chr13-32564718-allele201168-67	INS	66	NA	0.0007564296520423601,0.002881844380403458,0.0,0.0009940357852882703,0.002044989775051125	NA	NA	NA	NA	NA	NA	NA	NA	NA	NA	No	NA	HPRC,HGSVC,1KG-ONT	Yes	NA	NA	NA	NA	NA	NA
chr13:32564720	chr13-32564720-allele201173-67	INS	66	NA	0.046142208774583963,0.1585014409221902,0.14186507936507936,0.21570576540755468,0.10940695296523517	0.0525276	NA	NA	NA	NA	NA	NA	NA	NA	NA	No	NA	HPRC,HGSVC,1KG-ONT	Yes	NA	NA	NA	NA	NA	NA
chr13:32564720	chr13-32564720-allele201179-100	INS	99	NA	0.0015128593040847202,0.0,0.0,0.0,0.0	0.00234988	NA	NA	NA	NA	NA	NA	NA	NA	NA	No	NA	HPRC,HGSVC	Yes	NA	NA	NA	NA	NA	NA
chr13:32564720	chr13-32564720-allele201180-65	INS	64	NA	0.0015128593040847202,0.0,0.0,0.0,0.0	0.00234988	NA	NA	NA	NA	NA	NA	NA	NA	NA	No	NA	HPRC,HGSVC,1KG-ONT	Yes	NA	NA	NA	NA	NA	NA
chr13:32564720	chr13-32564720-allele201171-68	INS	67	NA	0.11043872919818457,0.012968299711815562,0.001984126984126984,0.006958250497017893,0.0	0.158339	NA	NA	NA	NA	NA	NA	NA	NA	NA	No	NA	HPRC,HGSVC,1KG-ONT	Yes	NA	NA	NA	NA	NA	NA
chr13:32564720	chr13-32564720-allele201176-66	INS	65	NA	0.0015128593040847202,0.001440922190201729,0.0,0.0,0.0	0.00077342	NA	NA	NA	NA	NA	NA	NA	NA	NA	No	NA	HPRC,HGSVC,1KG-ONT	Yes	NA	NA	NA	NA	NA	NA
chr13:32564720	chr13-32564720-allele201181-67	INS	66	NA	0.0,0.0,0.0,0.0,0.003067484662576687	NA	NA	NA	NA	NA	NA	NA	NA	NA	NA	No	NA	HPRC,HGSVC,1KG-ONT	Yes	NA	NA	NA	NA	NA	NA
chr13:32564720	chr13-32564720-allele201172-100	INS	99	NA	0.023449319213313162,0.0446685878962536,0.04265873015873016,0.06262425447316103,0.05112474437627812	0.00837255	NA	NA	NA	NA	NA	NA	NA	NA	NA	No	NA	HPRC,HGSVC	Yes	NA	NA	NA	NA	NA	NA
chr13:32564729	chr13-32564729-allele201194-61	INS	60	NA	0.0,0.012968299711815562,0.0,0.0,0.0	0.00114796	NA	NA	NA	NA	NA	NA	NA	NA	NA	No	NA	HPRC,HGSVC,1KG-ONT	Yes	NA	NA	NA	NA	NA	NA
chr13:32564743	chr13-32564743-allele201196-71	INS	70	NA	0.015128593040847202,0.001440922190201729,0.0,0.0,0.0	0.0255203	NA	NA	NA	NA	NA	NA	NA	NA	NA	No	NA	HPRC,HGSVC,1KG-ONT	Yes	NA	NA	NA	NA	NA	NA
chr13:32655374	chr13-32655374-allele201938-62	INS	61	NA	0.0007564296520423601,0.001440922190201729,0.000992063492063492,0.002982107355864811,0.0	NA	PDS5B(0.98231, 0.498)	NA	PDS5B(0.98231, 0.498)	NA	NA	NA	NA	NA	NA	No	NA	HPRC,HGSVC,1KG-ONT	No	NA	NA	NA	NA	NA	NA
chr13:32655374	chr13-32655374-allele201930-60	INS	59	NA	0.0,0.001440922190201729,0.010912698412698412,0.0,0.0	0.00170264	PDS5B(0.98231, 0.498)	NA	PDS5B(0.98231, 0.498)	NA	NA	NA	NA	NA	NA	No	NA	HPRC,HGSVC,1KG-ONT	No	NA	NA	NA	NA	NA	NA
chr13:32655374	chr13-32655374-allele201935-64	INS	63	NA	0.0,0.01585014409221902,0.0,0.003976143141153081,0.0	0.00218897	PDS5B(0.98231, 0.498)	NA	PDS5B(0.98231, 0.498)	NA	NA	NA	NA	NA	NA	No	NA	HPRC,HGSVC,1KG-ONT	No	NA	NA	NA	NA	NA	NA
chr13:32655374	chr13-32655374-allele201939-53	INS	52	NA	0.0,0.0,0.0,0.0,0.007157464212678937	0.000778337	PDS5B(0.98231, 0.498)	NA	PDS5B(0.98231, 0.498)	NA	NA	NA	NA	NA	NA	No	NA	HPRC,HGSVC,1KG-ONT	No	NA	NA	NA	NA	NA	NA
chr13:32655374	chr13-32655374-allele201934-72	INS	71	NA	0.0007564296520423601,0.002881844380403458,0.002976190476190476,0.0,0.002044989775051125	NA	PDS5B(0.98231, 0.498)	NA	PDS5B(0.98231, 0.498)	NA	NA	NA	NA	NA	NA	No	NA	HPRC,HGSVC,1KG-ONT	No	NA	NA	NA	NA	NA	NA
chr13:32655374	chr13-32655374-allele201929-59	INS	58	NA	0.0030257186081694403,0.027377521613832854,0.017857142857142856,0.018886679920477135,0.028629856850715747	0.0107155	PDS5B(0.98231, 0.498)	NA	PDS5B(0.98231, 0.498)	NA	NA	NA	NA	NA	NA	No	NA	HPRC,HGSVC,1KG-ONT	No	NA	NA	NA	NA	NA	NA
chr13:32655374	chr13-32655374-allele201936-56	INS	55	NA	0.0030257186081694403,0.0,0.0,0.0009940357852882703,0.0010224948875255625	0.00206069	PDS5B(0.98231, 0.498)	NA	PDS5B(0.98231, 0.498)	NA	NA	NA	NA	NA	NA	No	NA	HPRC,HGSVC,1KG-ONT	No	NA	NA	NA	NA	NA	NA
chr13:32655374	chr13-32655374-allele201933-53	INS	52	NA	0.0,0.001440922190201729,0.007936507936507936,0.0,0.003067484662576687	0.00144529	PDS5B(0.98231, 0.498)	NA	PDS5B(0.98231, 0.498)	NA	NA	NA	NA	NA	NA	No	NA	HPRC,HGSVC,1KG-ONT	No	NA	NA	NA	NA	NA	NA
chr13:32655374	chr13-32655374-allele201932-57	INS	56	NA	0.0015128593040847202,0.0,0.0,0.0009940357852882703,0.0010224948875255625	7.61513e-05	PDS5B(0.98231, 0.498)	NA	PDS5B(0.98231, 0.498)	NA	NA	NA	NA	NA	NA	No	NA	HPRC,HGSVC,1KG-ONT	No	NA	NA	NA	NA	NA	NA
chr13:32655374	chr13-32655374-allele201940-56	INS	55	NA	0.00529500756429652,0.001440922190201729,0.0,0.0,0.0	0.00736694	PDS5B(0.98231, 0.498)	NA	PDS5B(0.98231, 0.498)	NA	NA	NA	NA	NA	NA	No	NA	HPRC,HGSVC,1KG-ONT	No	NA	NA	NA	NA	NA	NA
chr13:32676767	chr13-32676767-allele202139-206	INS	205	NA	0.0007564296520423601,0.0,0.0,0.0,0.0	0.000918741	PDS5B(0.98231, 0.498)	NA	PDS5B(0.98231, 0.498)	NA	NA	NA	NA	NA	NA	No	NA	No	No	NA	NA	NA	NA	NA	NA
chr13:32707645	chr13-32707645-allele202373-348	INS	347	NA	0.09001512859304085,0.005763688760806916,0.011904761904761904,0.0009940357852882703,0.016359918200409	0.104078	PDS5B(0.98231, 0.498)	NA	PDS5B(0.98231, 0.498)	NA	NA	NA	NA	NA	NA	No	NA	HPRC,HGSVC,1KG-ONT	No	NA	NA	NA	NA	NA	NA
chr13:32716842	chr13-32716842-allele202459-1	DEL	225	NA	0.0030257186081694403,0.018731988472622477,0.03373015873015873,0.03876739562624255,0.014314928425357873	0.01359	PDS5B(0.98231, 0.498)	NA	PDS5B(0.98231, 0.498)	NA	NA	NA	NA	NA	NA	No	NA	HPRC,HGSVC,1KG-ONT	No	NA	NA	NA	NA	NA	NA
chr13:32717014	chr13-32717014-allele202467-1	DEL	50	NA	0.21633888048411498,0.03025936599423631,0.00496031746031746,0.007952286282306162,0.018404907975460124	0.270703	PDS5B(0.98231, 0.498)	NA	PDS5B(0.98231, 0.498)	NA	NA	NA	NA	NA	NA	No	NA	No	No	NA	NA	NA	NA	NA	NA
chr13:32731543	chr13-32731543-allele202628-312	INS	311	NA	0.015128593040847202,0.004322766570605188,0.001984126984126984,0.0,0.0	0.0183762	PDS5B(0.98231, 0.498)	NA	PDS5B(0.98231, 0.498)	NA	NA	NA	NA	NA	NA	No	NA	HPRC,HGSVC,1KG-ONT	Yes	NA	NA	NA	NA	NA	NA
chr13:32731543	chr13-32731543-allele202627-311	INS	310	NA	0.019667170953101363,0.001440922190201729,0.0,0.0,0.0	0.0338211	PDS5B(0.98231, 0.498)	NA	PDS5B(0.98231, 0.498)	NA	NA	NA	NA	NA	NA	No	NA	HPRC,HGSVC,1KG-ONT	Yes	NA	NA	NA	NA	NA	NA
chr13:32731543	chr13-32731543-allele202630-313	INS	312	NA	0.006051437216338881,0.0,0.0,0.0,0.0	0.0107687	PDS5B(0.98231, 0.498)	NA	PDS5B(0.98231, 0.498)	NA	NA	NA	NA	NA	NA	No	NA	HPRC,HGSVC,1KG-ONT	Yes	NA	NA	NA	NA	NA	NA
chr13:32731543	chr13-32731543-allele202626-312	INS	311	NA	0.10741301059001512,0.008645533141210375,0.002976190476190476,0.0019880715705765406,0.013292433537832311	0.144342	PDS5B(0.98231, 0.498)	NA	PDS5B(0.98231, 0.498)	NA	NA	NA	NA	NA	NA	No	NA	HPRC,HGSVC,1KG-ONT	Yes	NA	NA	NA	NA	NA	NA
chr13:32731543	chr13-32731543-allele202629-313	INS	312	NA	0.025718608169440244,0.001440922190201729,0.0,0.0,0.0	0.0448588	PDS5B(0.98231, 0.498)	NA	PDS5B(0.98231, 0.498)	NA	NA	NA	NA	NA	NA	No	NA	HPRC,HGSVC,1KG-ONT	Yes	NA	NA	NA	NA	NA	NA
chr13:32748682	chr13-32748682-allele202776-1	DEL	57	NA	0.0,0.001440922190201729,0.0,0.0,0.0	NA	PDS5B(0.98231, 0.498)	NA	PDS5B(0.98231, 0.498)	NA	NA	NA	NA	NA	NA	No	NA	HPRC	Yes	NA	NA	NA	NA	NA	NA
chr13:32816234	chr13-32816234-allele203197-6066	INS	6065	NA	0.05068078668683813,0.002881844380403458,0.0,0.0,0.0	0.0870714	NA	NA	NA	NA	NA	NA	NA	NA	NA	No	NA	HPRC,HGSVC,1KG-ONT	No	NA	NA	NA	NA	NA	NA
chr13:32823792	chr13-32823792-allele203269-95	INS	94	NA	0.018154311649016642,0.004322766570605188,0.002976190476190476,0.0,0.0	0.0221245	NA	NA	NA	NA	NA	NA	NA	NA	NA	No	NA	HPRC,1KG-ONT	Yes	NA	NA	NA	NA	NA	NA
chr13:32829606	chr13-32829606-allele203354-267	INS	266	NA	0.007564296520423601,0.0,0.0,0.0,0.0	0.0137297	NA	NA	NA	NA	NA	NA	NA	NA	enhancer	No	NA	No	Yes	NA	NA	NA	NA	NA	NA
chr13:33013831	chr13-33013831-allele205122-2662	INS	2661	NA	0.0007564296520423601,0.0,0.0,0.0,0.0	0.000918741	NA	NA	NA	NA	NA	NA	NA	NA	NA	No	NA	No	Yes	NA	NA	NA	NA	NA	NA
chr13:33163609	chr13-33163609-allele206180-60	INS	59	NA	0.01361573373676248,0.0,0.0,0.0,0.012269938650306749	0.0084595	STARD13(5.739e-10, 0.706)	NA	NA	NA	NA	NA	NA	NA	NA	No	NA	HPRC,HGSVC,1KG-ONT	No	NA	NA	NA	NA	NA	NA
chr13:33163643	chr13-33163643-allele206192-1	DEL	91	NA	0.0007564296520423601,0.018731988472622477,0.001984126984126984,0.036779324055666,0.009202453987730062	0.0096364	STARD13(5.739e-10, 0.706)	NA	NA	NA	NA	NA	NA	NA	NA	No	NA	HGSVC,1KG-ONT	No	NA	NA	NA	NA	NA	NA
chr13:33163658	chr13-33163658-allele206199-91	INS	90	NA	0.0,0.0,0.0,0.0009940357852882703,0.003067484662576687	0.000224143	STARD13(5.739e-10, 0.706)	NA	NA	NA	NA	NA	NA	NA	NA	No	NA	HPRC,HGSVC	No	NA	NA	NA	NA	NA	NA
chr13:33163658	chr13-33163658-allele206197-61	INS	60	NA	0.0037821482602118004,0.001440922190201729,0.0,0.002982107355864811,0.0081799591002045	NA	STARD13(5.739e-10, 0.706)	NA	NA	NA	NA	NA	NA	NA	NA	No	NA	HPRC,HGSVC,1KG-ONT	No	NA	NA	NA	NA	NA	NA
chr13:33163658	chr13-33163658-allele206204-57	INS	56	NA	0.0,0.0,0.0,0.003976143141153081,0.0	0.000224143	STARD13(5.739e-10, 0.706)	NA	NA	NA	NA	NA	NA	NA	NA	No	NA	HPRC,HGSVC,1KG-ONT	No	NA	NA	NA	NA	NA	NA
chr13:33163658	chr13-33163658-allele206198-59	INS	58	0.795694	0.015128593040847202,0.3069164265129683,0.16170634920634921,0.1610337972166998,0.3231083844580777	0.147598	STARD13(5.739e-10, 0.706)	NA	NA	NA	NA	NA	NA	NA	NA	No	NA	HPRC,HGSVC,1KG-ONT	No	NA	hematocrit (maximum, inv-norm transformed)(STARD13, rs17764067, 8E-12, 0.5565501278926531),Total testosterone levels(STARD13, rs17764067, 6E-10, 0.5565501278926531)	Benign paroxysmal positional vertigo(8.96%, 2.82%, 3.39, [1.33;8.68], 0.018226),Diverticular disease(7.46%, 2.43%, 3.23, [1.17;8.96], 0.034582),Fibromyalgia(8.96%, 3.07%, 3.1, [1.22;7.88], 0.025316),Hypo-osmolality and or hyponatremia(8.96%, 2.94%, 3.24, [1.27;8.26], 0.021573),Inflammatory polyarthropathy(4.48%, 0.90%, 5.18, [1.31;20.53], 0.037847),Metabolic syndrome X(7.46%, 2.18%, 3.62, [1.29;10.15], 0.024251),Migraine with aura(7.46%, 2.43%, 3.23, [1.17;8.96], 0.034582),Spinal stenosis of lumbosacral region(5.97%, 0.90%, 7.02, [2.0;24.63], 0.007701),Transient cerebral ischemia(5.97%, 1.41%, 4.44, [1.38;14.36], 0.025),Vitamin B deficiency(11.94%, 5.25%, 2.45, [1.1;5.46], 0.048177)	NA	NA	NA
chr13:33163658	chr13-33163658-allele206203-89	INS	88	NA	0.0007564296520423601,0.0,0.000992063492063492,0.0,0.0	NA	STARD13(5.739e-10, 0.706)	NA	NA	NA	NA	NA	NA	NA	NA	No	NA	HPRC,HGSVC	No	NA	NA	NA	NA	NA	NA
chr13:33163671	chr13-33163671-allele206205-63	INS	62	NA	0.012102874432677761,0.001440922190201729,0.005952380952380952,0.0009940357852882703,0.0	0.00977416	STARD13(5.739e-10, 0.706)	NA	NA	NA	NA	NA	NA	NA	NA	No	NA	HPRC,HGSVC,1KG-ONT	No	NA	NA	NA	NA	NA	NA
chr13:33163673	chr13-33163673-allele206208-1	DEL	61	NA	0.0,0.0,0.0,0.0019880715705765406,0.0	NA	STARD13(5.739e-10, 0.706)	NA	NA	NA	NA	NA	NA	NA	NA	No	NA	HPRC	No	NA	NA	NA	NA	NA	NA
chr13:33163686	chr13-33163686-allele206215-53	INS	52	NA	0.0,0.001440922190201729,0.0,0.003976143141153081,0.003067484662576687	0.000963133	STARD13(5.739e-10, 0.706)	NA	NA	NA	NA	NA	NA	NA	NA	No	NA	HPRC,HGSVC,1KG-ONT	No	NA	NA	NA	NA	NA	NA
chr13:33163687	chr13-33163687-allele206219-52	INS	51	NA	0.0007564296520423601,0.020172910662824207,0.005952380952380952,0.05069582504970179,0.03067484662576687	0.0170895	STARD13(5.739e-10, 0.706)	NA	NA	NA	NA	NA	NA	NA	NA	No	NA	HPRC,HGSVC,1KG-ONT	No	NA	NA	NA	NA	NA	NA
chr13:33177748	chr13-33177748-allele206377-1	DEL	242	NA	0.00529500756429652,0.05763688760806916,0.000992063492063492,0.14214711729622267,0.05214723926380368	0.035825	STARD13(5.739e-10, 0.706)	NA	NA	NA	NA	NA	NA	NA	NA	No	NA	HPRC,HGSVC,1KG-ONT	No	NA	NA	NA	NA	NA	NA
chr13:33177768	chr13-33177768-allele206380-1	DEL	255	NA	0.24962178517397882,0.2377521613832853,0.1765873015873016,0.22564612326043737,0.19529652351738241	0.00491998	STARD13(5.739e-10, 0.706)	NA	NA	NA	NA	NA	NA	NA	NA	No	NA	HPRC,HGSVC,1KG-ONT	No	NA	NA	NA	NA	NA	NA
chr13:33177772	chr13-33177772-allele206384-1	DEL	214	NA	0.00680786686838124,0.001440922190201729,0.0,0.0,0.0	0.0101459	STARD13(5.739e-10, 0.706)	NA	NA	NA	NA	NA	NA	NA	NA	No	NA	HPRC,HGSVC,1KG-ONT	No	NA	NA	NA	NA	NA	NA
chr13:33177776	chr13-33177776-allele206385-1	DEL	66	NA	0.0045385779122541605,0.0,0.0,0.0,0.0	0.00805514	STARD13(5.739e-10, 0.706)	NA	NA	NA	NA	NA	NA	NA	NA	No	NA	HPRC,HGSVC,1KG-ONT	No	NA	NA	NA	NA	NA	NA
chr13:33177784	chr13-33177784-allele206386-1	DEL	202	NA	0.018154311649016642,0.0,0.0,0.0,0.0	0.0333528	STARD13(5.739e-10, 0.706)	NA	NA	NA	NA	NA	NA	NA	NA	No	NA	HPRC,HGSVC,1KG-ONT	No	NA	NA	NA	NA	NA	NA
chr13:33177797	chr13-33177797-allele206388-1	DEL	73	NA	0.012102874432677761,0.001440922190201729,0.0,0.0,0.0	0.0199352	STARD13(5.739e-10, 0.706)	NA	NA	NA	NA	NA	NA	NA	NA	No	NA	HPRC,HGSVC,1KG-ONT	No	NA	NA	NA	NA	NA	NA
chr13:33177810	chr13-33177810-allele206403-1	DEL	85	NA	0.0030257186081694403,0.001440922190201729,0.0,0.0,0.0	0.00328379	STARD13(5.739e-10, 0.706)	NA	NA	NA	NA	NA	NA	NA	NA	No	NA	HPRC,HGSVC	No	NA	NA	NA	NA	NA	NA
chr13:33177810	chr13-33177810-allele206404-1	DEL	118	NA	0.08169440242057488,0.020172910662824207,0.01488095238095238,0.006958250497017893,0.010224948875255624	0.0761338	STARD13(5.739e-10, 0.706)	NA	NA	NA	NA	NA	NA	NA	NA	No	NA	HPRC,HGSVC,1KG-ONT	No	NA	NA	NA	NA	NA	NA
chr13:33177829	chr13-33177829-allele206408-1	DEL	124	NA	0.00832072617246596,0.0,0.018849206349206348,0.0,0.002044989775051125	3.12792e-05	STARD13(5.739e-10, 0.706)	NA	NA	NA	NA	NA	NA	NA	NA	No	NA	HPRC,HGSVC,1KG-ONT	No	NA	NA	NA	NA	NA	NA
chr13:33177846	chr13-33177846-allele206422-1	DEL	140	NA	0.046898638426626324,0.01729106628242075,0.006944444444444444,0.014910536779324055,0.07975460122699386	0.00348966	STARD13(5.739e-10, 0.706)	NA	NA	NA	NA	NA	NA	NA	NA	No	NA	HPRC,HGSVC,1KG-ONT	No	NA	NA	NA	NA	NA	NA
chr13:33177851	chr13-33177851-allele206426-1	DEL	110	NA	0.01361573373676248,0.010086455331412104,0.0,0.0,0.005112474437627812	0.00842526	STARD13(5.739e-10, 0.706)	NA	NA	NA	NA	NA	NA	NA	NA	No	NA	HPRC,HGSVC,1KG-ONT	No	NA	NA	NA	NA	NA	NA
chr13:33177851	chr13-33177851-allele206427-1	DEL	151	NA	0.0022692889561270802,0.001440922190201729,0.0,0.0,0.0	0.0019853	STARD13(5.739e-10, 0.706)	NA	NA	NA	NA	NA	NA	NA	NA	No	NA	HPRC,HGSVC,1KG-ONT	No	NA	NA	NA	NA	NA	NA
chr13:33177854	chr13-33177854-allele206428-1	DEL	132	NA	0.10514372163388805,0.03025936599423631,0.034722222222222224,0.04970178926441352,0.02556237218813906	0.0456634	STARD13(5.739e-10, 0.706)	NA	NA	NA	NA	NA	NA	NA	NA	No	NA	HPRC,HGSVC,1KG-ONT	No	NA	NA	NA	NA	NA	NA
chr13:33177887	chr13-33177887-allele206438-1	DEL	99	NA	0.02798789712556732,0.001440922190201729,0.000992063492063492,0.0,0.0	0.0468341	STARD13(5.739e-10, 0.706)	NA	NA	NA	NA	NA	NA	NA	NA	No	NA	HPRC,HGSVC,1KG-ONT	No	NA	NA	NA	NA	NA	NA
chr13:33177904	chr13-33177904-allele206440-1	DEL	57	NA	0.0,0.0,0.0,0.0,0.002044989775051125	NA	STARD13(5.739e-10, 0.706)	NA	NA	NA	NA	NA	NA	NA	NA	No	NA	HPRC,HGSVC,1KG-ONT	No	NA	NA	NA	NA	NA	NA
chr13:33177925	chr13-33177925-allele206451-1	DEL	90	NA	0.014372163388804841,0.004322766570605188,0.0,0.0,0.0	0.0202536	STARD13(5.739e-10, 0.706)	NA	NA	NA	NA	NA	NA	NA	NA	No	NA	HPRC,HGSVC	No	NA	NA	NA	NA	NA	NA
chr13:33177929	chr13-33177929-allele206452-1	DEL	52	NA	0.01059001512859304,0.17002881844380405,0.08035714285714286,0.12027833001988071,0.16257668711656442	0.0760406	STARD13(5.739e-10, 0.706)	NA	NA	NA	NA	NA	NA	NA	NA	No	NA	HPRC,HGSVC,1KG-ONT	No	NA	NA	NA	NA	NA	NA
chr13:33201954	chr13-33201954-allele206705-1971	INS	1970	NA	0.0037821482602118004,0.0,0.0,0.0,0.0	0.00663171	STARD13(5.739e-10, 0.706)	NA	NA	NA	NA	NA	NA	NA	NA	No	NA	HPRC,1KG-ONT	No	NA	NA	NA	NA	NA	NA
chr13:33240683	chr13-33240683-allele207069-63	INS	62	NA	0.018910741301059002,0.004322766570605188,0.0,0.003976143141153081,0.0	0.0219852	STARD13(5.739e-10, 0.706)	NA	NA	NA	NA	NA	NA	NA	NA	No	NA	HPRC	No	NA	NA	NA	NA	NA	NA
chr13:33265226	chr13-33265226-allele207321-339	INS	338	NA	0.00680786686838124,0.0,0.0,0.0,0.0	0.0123139	STARD13(5.739e-10, 0.706)	NA	NA	NA	NA	NA	NA	NA	NA	No	NA	HPRC,HGSVC,1KG-ONT	Yes	NA	NA	NA	NA	NA	NA
chr13:33292640	chr13-33292640-allele207573-59	INS	58	NA	0.0015128593040847202,0.0,0.0,0.0,0.0	0.00234988	STARD13(5.739e-10, 0.706)	NA	NA	NA	NA	NA	NA	NA	NA	No	NA	No	No	NA	NA	NA	NA	NA	NA
chr13:33292640	chr13-33292640-allele207574-1	DEL	58	NA	0.0037821482602118004,0.001440922190201729,0.0,0.0,0.0	0.00462462	STARD13(5.739e-10, 0.706)	NA	NA	NA	NA	NA	NA	NA	NA	No	NA	No	Yes	NA	NA	NA	NA	NA	NA
chr13:33360634	chr13-33360634-allele208180-208	INS	207	NA	0.029500756429652043,0.027377521613832854,0.020833333333333332,0.040755467196819085,0.027607361963190184	NA	NA	NA	NA	NA	NA	NA	NA	NA	NA	No	NA	HPRC,HGSVC	No	NA	NA	NA	NA	NA	NA
chr13:33360634	chr13-33360634-allele208179-70	INS	69	NA	0.0015128593040847202,0.0,0.002976190476190476,0.0009940357852882703,0.0010224948875255625	NA	NA	NA	NA	NA	NA	NA	NA	NA	NA	No	NA	HPRC,HGSVC	No	NA	NA	NA	NA	NA	NA
chr13:33360634	chr13-33360634-allele208178-300	INS	299	NA	0.05446293494704992,0.03025936599423631,0.023809523809523808,0.02186878727634195,0.017382413087934562	0.0158889	NA	NA	NA	NA	NA	NA	NA	NA	NA	No	NA	HPRC,HGSVC,1KG-ONT	No	NA	NA	NA	NA	NA	NA
chr13:33360634	chr13-33360634-allele208182-93	INS	92	NA	0.0007564296520423601,0.0,0.0,0.0,0.0	0.000918741	NA	NA	NA	NA	NA	NA	NA	NA	NA	No	NA	HPRC,HGSVC	No	NA	NA	NA	NA	NA	NA
chr13:33360634	chr13-33360634-allele208205-277	INS	276	NA	0.0030257186081694403,0.0,0.0,0.0,0.0	0.00520636	NA	NA	NA	NA	NA	NA	NA	NA	NA	No	NA	HPRC,HGSVC,1KG-ONT	No	NA	NA	NA	NA	NA	NA
chr13:33360634	chr13-33360634-allele208196-277	INS	276	NA	0.006051437216338881,0.0,0.0,0.0,0.0	0.0108963	NA	NA	NA	NA	NA	NA	NA	NA	NA	No	NA	HPRC,HGSVC,1KG-ONT	No	NA	NA	NA	NA	NA	NA
chr13:33360634	chr13-33360634-allele208181-302	INS	301	NA	0.0007564296520423601,0.001440922190201729,0.0,0.0,0.0	NA	NA	NA	NA	NA	NA	NA	NA	NA	NA	No	NA	HPRC,HGSVC,1KG-ONT	No	NA	NA	NA	NA	NA	NA
chr13:33360634	chr13-33360634-allele208184-277	INS	276	NA	0.0045385779122541605,0.0,0.0,0.0,0.0	0.00805514	NA	NA	NA	NA	NA	NA	NA	NA	NA	No	NA	HPRC,HGSVC,1KG-ONT	No	NA	NA	NA	NA	NA	NA
chr13:33360634	chr13-33360634-allele208206-461	INS	460	NA	0.00529500756429652,0.0,0.0,0.0,0.0	0.00947665	NA	NA	NA	NA	NA	NA	NA	NA	NA	No	NA	HPRC,HGSVC	No	NA	NA	NA	NA	NA	NA
chr13:33360634	chr13-33360634-allele208188-208	INS	207	NA	0.0007564296520423601,0.0,0.0,0.0,0.0	0.000918741	NA	NA	NA	NA	NA	NA	NA	NA	NA	No	NA	HPRC,HGSVC	No	NA	NA	NA	NA	NA	NA
chr13:33360634	chr13-33360634-allele208194-254	INS	253	NA	0.0022692889561270802,0.0,0.0,0.0,0.0	0.00377908	NA	NA	NA	NA	NA	NA	NA	NA	NA	No	NA	HPRC,HGSVC,1KG-ONT	No	NA	NA	NA	NA	NA	NA
chr13:33360634	chr13-33360634-allele208202-297	INS	296	NA	0.0,0.0,0.0,0.0,0.003067484662576687	3.94758e-05	NA	NA	NA	NA	NA	NA	NA	NA	NA	No	NA	HPRC,HGSVC,1KG-ONT	No	NA	NA	NA	NA	NA	NA
chr13:33360634	chr13-33360634-allele208199-254	INS	253	NA	0.0015128593040847202,0.0,0.0,0.0,0.0	0.00234988	NA	NA	NA	NA	NA	NA	NA	NA	NA	No	NA	HPRC,HGSVC,1KG-ONT	No	NA	NA	NA	NA	NA	NA
chr13:33360634	chr13-33360634-allele208183-231	INS	230	NA	0.0015128593040847202,0.0,0.0,0.0,0.0	0.00234988	NA	NA	NA	NA	NA	NA	NA	NA	NA	No	NA	HPRC,HGSVC,1KG-ONT	No	NA	NA	NA	NA	NA	NA
chr13:33360634	chr13-33360634-allele208186-139	INS	138	NA	0.0113464447806354,0.0,0.0,0.0,0.0	0.0207802	NA	NA	NA	NA	NA	NA	NA	NA	NA	No	NA	HPRC,HGSVC,1KG-ONT	No	NA	NA	NA	NA	NA	NA
chr13:33360635	chr13-33360635-allele208227-297	INS	296	NA	0.0030257186081694403,0.0,0.0,0.0,0.0	0.00520636	NA	NA	NA	NA	NA	NA	NA	NA	NA	No	NA	HPRC,HGSVC,1KG-ONT	No	NA	NA	NA	NA	NA	NA
chr13:33360635	chr13-33360635-allele208213-323	INS	322	NA	0.05219364599092285,0.05043227665706052,0.006944444444444444,0.017892644135188866,0.0081799591002045	0.0205867	NA	NA	NA	NA	NA	NA	NA	NA	NA	No	NA	HPRC,HGSVC,1KG-ONT	No	NA	NA	NA	NA	NA	NA
chr13:33360635	chr13-33360635-allele208226-415	INS	414	NA	0.02798789712556732,0.0,0.0,0.0,0.0	0.0512495	NA	NA	NA	NA	NA	NA	NA	NA	NA	No	NA	HPRC,HGSVC,1KG-ONT	No	NA	NA	NA	NA	NA	NA
chr13:33360635	chr13-33360635-allele208235-297	INS	296	NA	0.0022692889561270802,0.04755043227665706,0.01488095238095238,0.03876739562624255,0.011247443762781187	0.0143046	NA	NA	NA	NA	NA	NA	NA	NA	NA	No	NA	HPRC,HGSVC,1KG-ONT	No	NA	NA	NA	NA	NA	NA
chr13:33360635	chr13-33360635-allele208218-228	INS	227	NA	0.02042360060514372,0.0,0.0,0.0,0.0	0.0375102	NA	NA	NA	NA	NA	NA	NA	NA	NA	No	NA	HPRC,HGSVC,1KG-ONT	No	NA	NA	NA	NA	NA	NA
chr13:33360635	chr13-33360635-allele208234-274	INS	273	NA	0.006051437216338881,0.0,0.0,0.0,0.0	0.0108963	NA	NA	NA	NA	NA	NA	NA	NA	NA	No	NA	HPRC,HGSVC,1KG-ONT	No	NA	NA	NA	NA	NA	NA
chr13:33360635	chr13-33360635-allele208239-277	INS	276	NA	0.0030257186081694403,0.0,0.0,0.0,0.0	0.00495017	NA	NA	NA	NA	NA	NA	NA	NA	NA	No	NA	HPRC,HGSVC,1KG-ONT	No	NA	NA	NA	NA	NA	NA
chr13:33360635	chr13-33360635-allele208236-369	INS	368	NA	0.0022692889561270802,0.0,0.0,0.0,0.0	0.00377908	NA	NA	NA	NA	NA	NA	NA	NA	NA	No	NA	HPRC,HGSVC,1KG-ONT	No	NA	NA	NA	NA	NA	NA
chr13:33360635	chr13-33360635-allele208217-389	INS	388	NA	0.046898638426626324,0.01729106628242075,0.0,0.013916500994035786,0.002044989775051125	0.0421408	NA	NA	NA	NA	NA	NA	NA	NA	NA	No	NA	HPRC,HGSVC,1KG-ONT	No	NA	NA	NA	NA	NA	NA
chr13:33360635	chr13-33360635-allele208223-343	INS	342	NA	0.01059001512859304,0.002881844380403458,0.0,0.0,0.0	0.0151976	NA	NA	NA	NA	NA	NA	NA	NA	NA	No	NA	HPRC,HGSVC,1KG-ONT	No	NA	NA	NA	NA	NA	NA
chr13:33360635	chr13-33360635-allele208221-484	INS	483	NA	0.0037821482602118004,0.001440922190201729,0.0,0.0,0.0	0.00462462	NA	NA	NA	NA	NA	NA	NA	NA	NA	No	NA	HPRC,HGSVC	No	NA	NA	NA	NA	NA	NA
chr13:33360635	chr13-33360635-allele208241-392	INS	391	NA	0.012859304084720122,0.0,0.0,0.0,0.0	0.0235872	NA	NA	NA	NA	NA	NA	NA	NA	NA	No	NA	HPRC,HGSVC,1KG-ONT	No	NA	NA	NA	NA	NA	NA
chr13:33360635	chr13-33360635-allele208224-274	INS	273	NA	0.0022692889561270802,0.0,0.0,0.0,0.0	0.00377908	NA	NA	NA	NA	NA	NA	NA	NA	NA	No	NA	HPRC,HGSVC,1KG-ONT	No	NA	NA	NA	NA	NA	NA
chr13:33360635	chr13-33360635-allele208240-208	INS	207	NA	0.0015128593040847202,0.0,0.0,0.0,0.0	0.00234988	NA	NA	NA	NA	NA	NA	NA	NA	NA	No	NA	HPRC,HGSVC	No	NA	NA	NA	NA	NA	NA
chr13:33360635	chr13-33360635-allele208222-139	INS	138	NA	0.012102874432677761,0.001440922190201729,0.0,0.0,0.0	0.0198755	NA	NA	NA	NA	NA	NA	NA	NA	NA	No	NA	HPRC,HGSVC,1KG-ONT	No	NA	NA	NA	NA	NA	NA
chr13:33360635	chr13-33360635-allele208212-185	INS	184	NA	0.05521936459909228,0.018731988472622477,0.015873015873015872,0.013916500994035786,0.018404907975460124	0.0277162	NA	NA	NA	NA	NA	NA	NA	NA	NA	No	NA	HPRC,HGSVC,1KG-ONT	No	NA	NA	NA	NA	NA	NA
chr13:33360635	chr13-33360635-allele208225-139	INS	138	NA	0.0113464447806354,0.0,0.0,0.0,0.0	0.0207126	NA	NA	NA	NA	NA	NA	NA	NA	NA	No	NA	HPRC,HGSVC,1KG-ONT	No	NA	NA	NA	NA	NA	NA
chr13:33360635	chr13-33360635-allele208211-116	INS	115	NA	0.06202723146747353,0.005763688760806916,0.0,0.010934393638170975,0.0010224948875255625	0.0819095	NA	NA	NA	NA	NA	NA	NA	NA	NA	No	NA	HPRC,HGSVC,1KG-ONT	No	NA	NA	NA	NA	NA	NA
chr13:33360635	chr13-33360635-allele208231-231	INS	230	NA	0.0007564296520423601,0.005763688760806916,0.0,0.019880715705765408,0.00408997955010225	0.00350946	NA	NA	NA	NA	NA	NA	NA	NA	NA	No	NA	HPRC,HGSVC,1KG-ONT	No	NA	NA	NA	NA	NA	NA
chr13:33360635	chr13-33360635-allele208243-300	INS	299	NA	0.0007564296520423601,0.0,0.0,0.0,0.0	0.000918741	NA	NA	NA	NA	NA	NA	NA	NA	NA	No	NA	HPRC,HGSVC,1KG-ONT	No	NA	NA	NA	NA	NA	NA
chr13:33360635	chr13-33360635-allele208215-415	INS	414	NA	0.0030257186081694403,0.002881844380403458,0.0,0.0019880715705765406,0.0	0.000667154	NA	NA	NA	NA	NA	NA	NA	NA	NA	No	NA	HPRC,HGSVC,1KG-ONT	No	NA	NA	NA	NA	NA	NA
chr13:33360635	chr13-33360635-allele208219-438	INS	437	NA	0.0,0.007204610951008645,0.0,0.007952286282306162,0.009202453987730062	0.00346003	NA	NA	NA	NA	NA	NA	NA	NA	NA	No	NA	HPRC,HGSVC	No	NA	NA	NA	NA	NA	NA
chr13:33360635	chr13-33360635-allele208230-185	INS	184	NA	0.00529500756429652,0.001440922190201729,0.0,0.002982107355864811,0.0010224948875255625	0.00272776	NA	NA	NA	NA	NA	NA	NA	NA	NA	No	NA	HPRC,HGSVC,1KG-ONT	No	NA	NA	NA	NA	NA	NA
chr13:33360635	chr13-33360635-allele208237-208	INS	207	NA	0.0037821482602118004,0.0,0.0,0.0009940357852882703,0.0	0.00462462	NA	NA	NA	NA	NA	NA	NA	NA	NA	No	NA	HPRC,HGSVC	No	NA	NA	NA	NA	NA	NA
chr13:33360635	chr13-33360635-allele208233-366	INS	365	NA	0.0022692889561270802,0.0,0.0,0.0,0.0	0.00377908	NA	NA	NA	NA	NA	NA	NA	NA	NA	No	NA	HPRC,HGSVC,1KG-ONT	No	NA	NA	NA	NA	NA	NA
chr13:33360635	chr13-33360635-allele208228-162	INS	161	NA	0.0022692889561270802,0.0,0.0,0.0,0.0	0.00377908	NA	NA	NA	NA	NA	NA	NA	NA	NA	No	NA	HPRC,HGSVC,1KG-ONT	No	NA	NA	NA	NA	NA	NA
chr13:33360635	chr13-33360635-allele208232-300	INS	299	NA	0.0045385779122541605,0.0,0.001984126984126984,0.0,0.00408997955010225	0.00125867	NA	NA	NA	NA	NA	NA	NA	NA	NA	No	NA	HPRC,HGSVC,1KG-ONT	No	NA	NA	NA	NA	NA	NA
chr13:33360635	chr13-33360635-allele208229-185	INS	184	NA	0.0022692889561270802,0.0,0.0,0.0,0.0	0.00377908	NA	NA	NA	NA	NA	NA	NA	NA	NA	No	NA	HPRC,HGSVC,1KG-ONT	No	NA	NA	NA	NA	NA	NA
chr13:33360635	chr13-33360635-allele208214-346	INS	345	NA	0.018154311649016642,0.005763688760806916,0.001984126984126984,0.007952286282306162,0.0	0.0130449	NA	NA	NA	NA	NA	NA	NA	NA	NA	No	NA	HPRC,HGSVC,1KG-ONT	No	NA	NA	NA	NA	NA	NA
chr13:33360635	chr13-33360635-allele208210-93	INS	92	NA	0.05143721633888049,0.002881844380403458,0.0,0.0009940357852882703,0.0	0.0863777	NA	NA	NA	NA	NA	NA	NA	NA	NA	No	NA	HPRC,HGSVC	No	NA	NA	NA	NA	NA	NA
chr13:33360635	chr13-33360635-allele208216-366	INS	365	NA	0.009077155824508321,0.001440922190201729,0.0,0.004970178926441352,0.005112474437627812	0.00354158	NA	NA	NA	NA	NA	NA	NA	NA	NA	No	NA	HPRC,HGSVC,1KG-ONT	No	NA	NA	NA	NA	NA	NA
chr13:33360658	chr13-33360658-allele208259-162	INS	161	NA	0.0045385779122541605,0.02881844380403458,0.006944444444444444,0.02982107355864811,0.018404907975460124	0.00730295	NA	NA	NA	NA	NA	NA	NA	NA	NA	No	NA	HPRC,HGSVC,1KG-ONT	No	NA	NA	NA	NA	NA	NA
chr13:33360658	chr13-33360658-allele208264-162	INS	161	NA	0.0022692889561270802,0.0,0.0,0.0,0.0	0.00377908	NA	NA	NA	NA	NA	NA	NA	NA	NA	No	NA	HPRC,HGSVC,1KG-ONT	No	NA	NA	NA	NA	NA	NA
chr13:33360658	chr13-33360658-allele208263-323	INS	322	NA	0.00832072617246596,0.0,0.0,0.0,0.0	0.0151436	NA	NA	NA	NA	NA	NA	NA	NA	NA	No	NA	HPRC,HGSVC,1KG-ONT	No	NA	NA	NA	NA	NA	NA
chr13:33360658	chr13-33360658-allele208272-300	INS	299	NA	0.009833585476550681,0.0,0.0,0.0,0.0	0.0179657	NA	NA	NA	NA	NA	NA	NA	NA	NA	No	NA	HPRC,HGSVC,1KG-ONT	No	NA	NA	NA	NA	NA	NA
chr13:33360658	chr13-33360658-allele208254-254	INS	253	NA	0.01361573373676248,0.001440922190201729,0.0,0.0,0.0	0.0227299	NA	NA	NA	NA	NA	NA	NA	NA	NA	No	NA	HPRC,HGSVC,1KG-ONT	No	NA	NA	NA	NA	NA	NA
chr13:33360658	chr13-33360658-allele208261-300	INS	299	NA	0.0007564296520423601,0.002881844380403458,0.0,0.004970178926441352,0.0010224948875255625	4.4099e-05	NA	NA	NA	NA	NA	NA	NA	NA	NA	No	NA	HPRC,HGSVC,1KG-ONT	No	NA	NA	NA	NA	NA	NA
chr13:33360658	chr13-33360658-allele208268-254	INS	253	NA	0.0022692889561270802,0.01440922190201729,0.0,0.02286282306163022,0.005112474437627812	0.00341354	NA	NA	NA	NA	NA	NA	NA	NA	NA	No	NA	HPRC,HGSVC,1KG-ONT	No	NA	NA	NA	NA	NA	NA
chr13:33360658	chr13-33360658-allele208253-185	INS	184	NA	0.018910741301059002,0.005763688760806916,0.003968253968253968,0.006958250497017893,0.003067484662576687	0.010976	NA	NA	NA	NA	NA	NA	NA	NA	NA	No	NA	HPRC,HGSVC,1KG-ONT	No	NA	NA	NA	NA	NA	NA
chr13:33360658	chr13-33360658-allele208271-231	INS	230	NA	0.0022692889561270802,0.0,0.0,0.0,0.003067484662576687	0.000371588	NA	NA	NA	NA	NA	NA	NA	NA	NA	No	NA	HPRC,HGSVC,1KG-ONT	No	NA	NA	NA	NA	NA	NA
chr13:33360658	chr13-33360658-allele208255-116	INS	115	NA	0.01059001512859304,0.0,0.0,0.0,0.0	0.0193739	NA	NA	NA	NA	NA	NA	NA	NA	NA	No	NA	HPRC,HGSVC,1KG-ONT	No	NA	NA	NA	NA	NA	NA
chr13:33360658	chr13-33360658-allele208265-231	INS	230	NA	0.006051437216338881,0.0,0.0,0.0,0.0	0.0108963	NA	NA	NA	NA	NA	NA	NA	NA	NA	No	NA	HPRC,HGSVC,1KG-ONT	No	NA	NA	NA	NA	NA	NA
chr13:33360658	chr13-33360658-allele208256-185	INS	184	NA	0.009833585476550681,0.002881844380403458,0.0,0.0,0.0	0.0138258	NA	NA	NA	NA	NA	NA	NA	NA	NA	No	NA	HPRC,HGSVC,1KG-ONT	No	NA	NA	NA	NA	NA	NA
chr13:33360658	chr13-33360658-allele208257-139	INS	138	NA	0.0007564296520423601,0.002881844380403458,0.000992063492063492,0.009940357852882704,0.002044989775051125	0.00121019	NA	NA	NA	NA	NA	NA	NA	NA	NA	No	NA	HPRC,HGSVC,1KG-ONT	No	NA	NA	NA	NA	NA	NA
chr13:33360658	chr13-33360658-allele208252-116	INS	115	NA	0.02193645990922844,0.005763688760806916,0.0,0.007952286282306162,0.0	0.0207177	NA	NA	NA	NA	NA	NA	NA	NA	NA	No	NA	HPRC,HGSVC,1KG-ONT	No	NA	NA	NA	NA	NA	NA
chr13:33360658	chr13-33360658-allele208248-139	INS	138	NA	0.02042360060514372,0.010086455331412104,0.0,0.010934393638170975,0.011247443762781187	0.00659544	NA	NA	NA	NA	NA	NA	NA	NA	NA	No	NA	HPRC,HGSVC,1KG-ONT	No	NA	NA	NA	NA	NA	NA
chr13:33360658	chr13-33360658-allele208269-254	INS	253	NA	0.014372163388804841,0.001440922190201729,0.0,0.0,0.0	0.0241257	NA	NA	NA	NA	NA	NA	NA	NA	NA	No	NA	HPRC,HGSVC,1KG-ONT	No	NA	NA	NA	NA	NA	NA
chr13:33360658	chr13-33360658-allele208275-254	INS	253	NA	0.0007564296520423601,0.0,0.0,0.0,0.0	0.000918741	NA	NA	NA	NA	NA	NA	NA	NA	NA	No	NA	HPRC,HGSVC,1KG-ONT	No	NA	NA	NA	NA	NA	NA
chr13:33360658	chr13-33360658-allele208247-254	INS	253	NA	0.007564296520423601,0.05187319884726225,0.04662698412698413,0.08349900596421471,0.09918200408997956	0.038262	NA	NA	NA	NA	NA	NA	NA	NA	NA	No	NA	HPRC,HGSVC,1KG-ONT	No	NA	NA	NA	NA	NA	NA
chr13:33360658	chr13-33360658-allele208246-231	INS	230	NA	0.0045385779122541605,0.138328530259366,0.04265873015873016,0.08151093439363817,0.09304703476482618	0.0517472	NA	NA	NA	NA	NA	NA	NA	NA	NA	No	NA	HPRC,HGSVC,1KG-ONT	No	NA	NA	NA	NA	NA	NA
chr13:33360658	chr13-33360658-allele208260-162	INS	161	NA	0.0030257186081694403,0.0,0.0,0.0,0.0	0.00520636	NA	NA	NA	NA	NA	NA	NA	NA	NA	No	NA	HPRC,HGSVC,1KG-ONT	No	NA	NA	NA	NA	NA	NA
chr13:33360658	chr13-33360658-allele208276-323	INS	322	NA	0.0007564296520423601,0.0,0.0,0.0,0.0	0.000918741	NA	NA	NA	NA	NA	NA	NA	NA	NA	No	NA	HPRC,HGSVC,1KG-ONT	No	NA	NA	NA	NA	NA	NA
chr13:33360658	chr13-33360658-allele208273-208	INS	207	NA	0.0015128593040847202,0.0,0.0,0.0,0.0	0.00234988	NA	NA	NA	NA	NA	NA	NA	NA	NA	No	NA	HPRC,HGSVC	No	NA	NA	NA	NA	NA	NA
chr13:33360658	chr13-33360658-allele208245-162	INS	161	NA	0.012102874432677761,0.0,0.026785714285714284,0.0,0.0010224948875255625	0.000632809	NA	NA	NA	NA	NA	NA	NA	NA	NA	No	NA	HPRC,HGSVC,1KG-ONT	No	NA	NA	NA	NA	NA	NA
chr13:33360658	chr13-33360658-allele208267-93	INS	92	NA	0.0022692889561270802,0.001440922190201729,0.0,0.0,0.0	0.0019853	NA	NA	NA	NA	NA	NA	NA	NA	NA	No	NA	HPRC,HGSVC	No	NA	NA	NA	NA	NA	NA
chr13:33360658	chr13-33360658-allele208258-231	INS	230	NA	0.006051437216338881,0.0,0.0,0.0,0.0	0.0108963	NA	NA	NA	NA	NA	NA	NA	NA	NA	No	NA	HPRC,HGSVC,1KG-ONT	No	NA	NA	NA	NA	NA	NA
chr13:33360658	chr13-33360658-allele208270-208	INS	207	NA	0.0,0.0,0.0,0.0019880715705765406,0.002044989775051125	0.000224143	NA	NA	NA	NA	NA	NA	NA	NA	NA	No	NA	HPRC,HGSVC	No	NA	NA	NA	NA	NA	NA
chr13:33360658	chr13-33360658-allele208251-277	INS	276	NA	0.0015128593040847202,0.027377521613832854,0.000992063492063492,0.05666003976143141,0.027607361963190184	0.0165191	NA	NA	NA	NA	NA	NA	NA	NA	NA	No	NA	HPRC,HGSVC,1KG-ONT	No	NA	NA	NA	NA	NA	NA
chr13:33360658	chr13-33360658-allele208262-208	INS	207	NA	0.007564296520423601,0.001440922190201729,0.0,0.0,0.0	0.0115415	NA	NA	NA	NA	NA	NA	NA	NA	NA	No	NA	HPRC,HGSVC	No	NA	NA	NA	NA	NA	NA
chr13:33360680	chr13-33360680-allele208277-691	INS	690	NA	0.0007564296520423601,0.0,0.0,0.0,0.0	0.000918741	NA	NA	NA	NA	NA	NA	NA	NA	NA	No	NA	HPRC	No	NA	NA	NA	NA	NA	NA
chr13:33360681	chr13-33360681-allele208298-323	INS	322	NA	0.0,0.0,0.001984126984126984,0.0009940357852882703,0.00408997955010225	0.000778337	NA	NA	NA	NA	NA	NA	NA	NA	NA	No	NA	HPRC,HGSVC,1KG-ONT	No	NA	NA	NA	NA	NA	NA
chr13:33360681	chr13-33360681-allele208303-231	INS	230	NA	0.0015128593040847202,0.0,0.0,0.0,0.0	0.00234988	NA	NA	NA	NA	NA	NA	NA	NA	NA	No	NA	HPRC,HGSVC,1KG-ONT	No	NA	NA	NA	NA	NA	NA
chr13:33360681	chr13-33360681-allele208290-323	INS	322	NA	0.0045385779122541605,0.0,0.0,0.0,0.0	0.00805514	NA	NA	NA	NA	NA	NA	NA	NA	NA	No	NA	HPRC,HGSVC,1KG-ONT	No	NA	NA	NA	NA	NA	NA
chr13:33360681	chr13-33360681-allele208295-254	INS	253	NA	0.0015128593040847202,0.0,0.0,0.0,0.0	0.00234988	NA	NA	NA	NA	NA	NA	NA	NA	NA	No	NA	HPRC,HGSVC,1KG-ONT	No	NA	NA	NA	NA	NA	NA
chr13:33360681	chr13-33360681-allele208286-254	INS	253	NA	0.0,0.001440922190201729,0.0,0.0009940357852882703,0.00408997955010225	0.000593574	NA	NA	NA	NA	NA	NA	NA	NA	NA	No	NA	HPRC,HGSVC,1KG-ONT	No	NA	NA	NA	NA	NA	NA
chr13:33360681	chr13-33360681-allele208282-277	INS	276	NA	0.007564296520423601,0.0,0.0,0.0,0.0	0.0137297	NA	NA	NA	NA	NA	NA	NA	NA	NA	No	NA	HPRC,HGSVC,1KG-ONT	No	NA	NA	NA	NA	NA	NA
chr13:33360681	chr13-33360681-allele208279-323	INS	322	NA	0.0113464447806354,0.001440922190201729,0.0,0.0,0.0	0.0185365	NA	NA	NA	NA	NA	NA	NA	NA	NA	No	NA	HPRC,HGSVC,1KG-ONT	No	NA	NA	NA	NA	NA	NA
chr13:33360681	chr13-33360681-allele208302-185	INS	184	NA	0.0007564296520423601,0.0,0.0,0.0,0.0	0.000918741	NA	NA	NA	NA	NA	NA	NA	NA	NA	No	NA	HPRC,HGSVC,1KG-ONT	No	NA	NA	NA	NA	NA	NA
chr13:33360681	chr13-33360681-allele208288-369	INS	368	NA	0.0007564296520423601,0.0,0.0,0.0,0.0	0.000918741	NA	NA	NA	NA	NA	NA	NA	NA	NA	No	NA	HPRC,HGSVC,1KG-ONT	No	NA	NA	NA	NA	NA	NA
chr13:33360681	chr13-33360681-allele208287-185	INS	184	NA	0.0045385779122541605,0.0,0.0,0.0,0.0	0.00805514	NA	NA	NA	NA	NA	NA	NA	NA	NA	No	NA	HPRC,HGSVC,1KG-ONT	No	NA	NA	NA	NA	NA	NA
chr13:33360681	chr13-33360681-allele208283-300	INS	299	NA	0.0015128593040847202,0.0,0.0,0.0,0.0	0.00234988	NA	NA	NA	NA	NA	NA	NA	NA	NA	No	NA	HPRC,HGSVC,1KG-ONT	No	NA	NA	NA	NA	NA	NA
chr13:33360681	chr13-33360681-allele208293-231	INS	230	NA	0.0007564296520423601,0.01440922190201729,0.008928571428571428,0.0019880715705765406,0.0010224948875255625	0.0024563	NA	NA	NA	NA	NA	NA	NA	NA	NA	No	NA	HPRC,HGSVC,1KG-ONT	No	NA	NA	NA	NA	NA	NA
chr13:33360681	chr13-33360681-allele208281-231	INS	230	NA	0.0,0.005763688760806916,0.0,0.014910536779324055,0.018404907975460124	0.00633623	NA	NA	NA	NA	NA	NA	NA	NA	NA	No	NA	HPRC,HGSVC,1KG-ONT	No	NA	NA	NA	NA	NA	NA
chr13:33360681	chr13-33360681-allele208284-323	INS	322	NA	0.012102874432677761,0.001440922190201729,0.0,0.0,0.0	0.0199352	NA	NA	NA	NA	NA	NA	NA	NA	NA	No	NA	HPRC,HGSVC,1KG-ONT	No	NA	NA	NA	NA	NA	NA
chr13:33360681	chr13-33360681-allele208285-300	INS	299	NA	0.0,0.0,0.015873015873015872,0.005964214711729622,0.003067484662576687	0.00410959	NA	NA	NA	NA	NA	NA	NA	NA	NA	No	NA	HPRC,HGSVC,1KG-ONT	No	NA	NA	NA	NA	NA	NA
chr13:33360681	chr13-33360681-allele208280-277	INS	276	NA	0.0007564296520423601,0.008645533141210375,0.01488095238095238,0.003976143141153081,0.005112474437627812	0.0038437	NA	NA	NA	NA	NA	NA	NA	NA	NA	No	NA	HPRC,HGSVC,1KG-ONT	No	NA	NA	NA	NA	NA	NA
chr13:33360681	chr13-33360681-allele208299-346	INS	345	NA	0.0007564296520423601,0.0,0.0,0.0,0.0	0.000918741	NA	NA	NA	NA	NA	NA	NA	NA	NA	No	NA	HPRC,HGSVC,1KG-ONT	No	NA	NA	NA	NA	NA	NA
chr13:33360681	chr13-33360681-allele208291-254	INS	253	NA	0.0,0.0,0.011904761904761904,0.0,0.0	0.00161686	NA	NA	NA	NA	NA	NA	NA	NA	NA	No	NA	HPRC,HGSVC,1KG-ONT	No	NA	NA	NA	NA	NA	NA
chr13:33360704	chr13-33360704-allele208313-231	INS	230	NA	0.0015128593040847202,0.0,0.0,0.0,0.0	0.00234988	NA	NA	NA	NA	NA	NA	NA	NA	NA	No	NA	HPRC,HGSVC,1KG-ONT	No	NA	NA	NA	NA	NA	NA
chr13:33360704	chr13-33360704-allele208312-254	INS	253	NA	0.0022692889561270802,0.001440922190201729,0.0,0.0,0.0	0.00172842	NA	NA	NA	NA	NA	NA	NA	NA	NA	No	NA	HPRC,HGSVC,1KG-ONT	No	NA	NA	NA	NA	NA	NA
chr13:33360704	chr13-33360704-allele208318-185	INS	184	NA	0.0,0.001440922190201729,0.0,0.0,0.0	NA	NA	NA	NA	NA	NA	NA	NA	NA	NA	No	NA	HPRC,HGSVC,1KG-ONT	No	NA	NA	NA	NA	NA	NA
chr13:33360704	chr13-33360704-allele208320-277	INS	276	NA	0.0015128593040847202,0.0,0.0,0.0,0.0	0.00234988	NA	NA	NA	NA	NA	NA	NA	NA	NA	No	NA	HPRC,HGSVC,1KG-ONT	No	NA	NA	NA	NA	NA	NA
chr13:33360704	chr13-33360704-allele208315-162	INS	161	NA	0.0,0.002881844380403458,0.0248015873015873,0.0,0.002044989775051125	0.00481576	NA	NA	NA	NA	NA	NA	NA	NA	NA	No	NA	HPRC,HGSVC,1KG-ONT	No	NA	NA	NA	NA	NA	NA
chr13:33360704	chr13-33360704-allele208332-415	INS	414	NA	0.0022692889561270802,0.0,0.0,0.0,0.0	0.00377908	NA	NA	NA	NA	NA	NA	NA	NA	NA	No	NA	HPRC,HGSVC,1KG-ONT	No	NA	NA	NA	NA	NA	NA
chr13:33360704	chr13-33360704-allele208309-277	INS	276	NA	0.06883509833585477,0.08213256484149856,0.041666666666666664,0.0874751491053678,0.05623721881390593	NA	NA	NA	NA	NA	NA	NA	NA	NA	NA	No	NA	HPRC,HGSVC,1KG-ONT	No	NA	NA	NA	NA	NA	NA
chr13:33389067	chr13-33389067-allele208578-1	DEL	3579	NA	0.006051437216338881,0.0,0.0,0.0,0.0	0.0108963	NA	NA	NA	NA	NA	NA	NA	NA	NA	No	NA	1KG-ONT	Yes	NA	NA	NA	NA	NA	NA
chr13:33528226	chr13-33528226-allele209319-119	INS	118	NA	0.0007564296520423601,0.0,0.0,0.0,0.0	0.000918741	NA	NA	NA	NA	NA	NA	NA	NA	NA	No	NA	HPRC,HGSVC	Yes	NA	NA	NA	NA	NA	NA
chr13:33528229	chr13-33528229-allele209331-85	INS	84	NA	0.0113464447806354,0.0,0.0,0.0,0.0	0.0207802	NA	NA	NA	NA	NA	NA	NA	NA	NA	No	NA	HPRC,HGSVC,1KG-ONT	Yes	NA	NA	NA	NA	NA	NA
chr13:33528229	chr13-33528229-allele209332-59	INS	58	NA	0.0007564296520423601,0.0,0.0,0.0,0.0	0.000918741	NA	NA	NA	NA	NA	NA	NA	NA	NA	No	NA	HGSVC,1KG-ONT	Yes	NA	NA	NA	NA	NA	NA
chr13:33528231	chr13-33528231-allele209337-79	INS	78	NA	0.024205748865355523,0.0,0.0,0.0,0.0	0.0443714	NA	NA	NA	NA	NA	NA	NA	NA	NA	No	NA	HPRC,HGSVC,1KG-ONT	Yes	NA	NA	NA	NA	NA	NA
chr13:33528245	chr13-33528245-allele209368-115	INS	114	NA	0.00529500756429652,0.0,0.0,0.0,0.0	0.00947665	NA	NA	NA	NA	NA	NA	NA	NA	NA	No	NA	HPRC,HGSVC,1KG-ONT	Yes	NA	NA	NA	NA	NA	NA
chr13:33528257	chr13-33528257-allele209407-83	INS	82	NA	0.0045385779122541605,0.0,0.0,0.0,0.0	0.00805514	NA	NA	NA	NA	NA	NA	NA	NA	NA	No	NA	HPRC,HGSVC,1KG-ONT	Yes	NA	NA	NA	NA	NA	NA
chr13:33528257	chr13-33528257-allele209386-133	INS	132	NA	0.0022692889561270802,0.0,0.0,0.0009940357852882703,0.0	0.0019853	NA	NA	NA	NA	NA	NA	NA	NA	NA	No	NA	HPRC,HGSVC	Yes	NA	NA	NA	NA	NA	NA
chr13:33528257	chr13-33528257-allele209400-85	INS	84	NA	0.0022692889561270802,0.0,0.0,0.0,0.0	0.00377908	NA	NA	NA	NA	NA	NA	NA	NA	NA	No	NA	HPRC,HGSVC,1KG-ONT	Yes	NA	NA	NA	NA	NA	NA
chr13:33528257	chr13-33528257-allele209384-147	INS	146	NA	0.0030257186081694403,0.002881844380403458,0.0,0.0,0.0	0.00206069	NA	NA	NA	NA	NA	NA	NA	NA	NA	No	NA	HPRC,HGSVC	Yes	NA	NA	NA	NA	NA	NA
chr13:33528257	chr13-33528257-allele209383-113	INS	112	NA	0.014372163388804841,0.0,0.0,0.0,0.0	0.0263867	NA	NA	NA	NA	NA	NA	NA	NA	NA	No	NA	HPRC,HGSVC,1KG-ONT	Yes	NA	NA	NA	NA	NA	NA
chr13:33528257	chr13-33528257-allele209385-176	INS	175	NA	0.0007564296520423601,0.0,0.0,0.0,0.0	0.000918741	NA	NA	NA	NA	NA	NA	NA	NA	NA	No	NA	HPRC,HGSVC	Yes	NA	NA	NA	NA	NA	NA
chr13:33528257	chr13-33528257-allele209415-111	INS	110	NA	0.0007564296520423601,0.0,0.0,0.0,0.0	0.000918741	NA	NA	NA	NA	NA	NA	NA	NA	NA	No	NA	HPRC,HGSVC,1KG-ONT	Yes	NA	NA	NA	NA	NA	NA
chr13:33528257	chr13-33528257-allele209387-51	INS	50	NA	0.0,0.0,0.0,0.0,0.0010224948875255625	NA	NA	NA	NA	NA	NA	NA	NA	NA	NA	No	NA	HGSVC	Yes	NA	NA	NA	NA	NA	NA
chr13:33558675	chr13-33558675-allele209668-1	DEL	6094	NA	0.0680786686838124,0.005763688760806916,0.0,0.0,0.0	0.112931	NA	NA	NA	NA	NA	NA	NA	NA	NA	No	NA	HPRC,HGSVC,1KG-ONT	Yes	NA	NA	NA	NA	NA	NA
chr13:33561593	chr13-33561593-allele209679-1	DEL	9091	NA	0.015128593040847202,0.09221902017291066,0.07936507936507936,0.05069582504970179,0.06646216768916155	0.0280782	NA	NA	NA	NA	NA	NA	NA	NA	NA	No	NA	HPRC,HGSVC,1KG-ONT	Yes	NA	NA	NA	NA	NA	NA
chr13:33598341	chr13-33598341-allele209952-82	INS	81	NA	0.0,0.001440922190201729,0.0,0.0009940357852882703,0.0010224948875255625	3.94758e-05	NA	NA	NA	NA	NA	NA	NA	NA	NA	No	NA	No	Yes	NA	NA	NA	NA	NA	NA
chr13:33614364	chr13-33614364-allele210172-312	INS	311	NA	0.012102874432677761,0.0,0.0,0.0009940357852882703,0.0	0.0199352	NA	NA	NA	NA	NA	NA	NA	NA	NA	No	NA	HPRC,HGSVC,1KG-ONT	Yes	NA	NA	NA	NA	NA	NA
chr13:33618454	chr13-33618454-allele210185-1	DEL	730	NA	0.0015128593040847202,0.0,0.00496031746031746,0.002982107355864811,0.0	NA	NA	NA	NA	NA	NA	NA	NA	NA	NA	No	NA	HPRC,HGSVC	Yes	NA	NA	NA	NA	NA	NA
chr13:33653687	chr13-33653687-allele210703-207	INS	206	NA	0.0015128593040847202,0.0,0.0,0.0,0.0	0.00234988	NA	NA	NA	NA	NA	NA	NA	NA	NA	No	NA	HPRC,HGSVC,1KG-ONT	Yes	NA	NA	NA	NA	NA	NA
chr13:33653687	chr13-33653687-allele210697-212	INS	211	NA	0.0022692889561270802,0.002881844380403458,0.0,0.0,0.0	0.000980669	NA	NA	NA	NA	NA	NA	NA	NA	NA	No	NA	HPRC,HGSVC,1KG-ONT	Yes	NA	NA	NA	NA	NA	NA
chr13:33653687	chr13-33653687-allele210689-220	INS	219	NA	0.0007564296520423601,0.001440922190201729,0.0,0.0,0.0	NA	NA	NA	NA	NA	NA	NA	NA	NA	NA	No	NA	HPRC,HGSVC,1KG-ONT	Yes	NA	NA	NA	NA	NA	NA
chr13:33653687	chr13-33653687-allele210691-210	INS	209	NA	0.006051437216338881,0.0,0.0,0.0,0.0	0.0108963	NA	NA	NA	NA	NA	NA	NA	NA	NA	No	NA	HPRC,HGSVC,1KG-ONT	Yes	NA	NA	NA	NA	NA	NA
chr13:33653687	chr13-33653687-allele210704-211	INS	210	NA	0.0015128593040847202,0.0,0.0,0.0,0.0	0.00234988	NA	NA	NA	NA	NA	NA	NA	NA	NA	No	NA	HPRC,HGSVC,1KG-ONT	Yes	NA	NA	NA	NA	NA	NA
chr13:33653687	chr13-33653687-allele210705-211	INS	210	NA	0.0007564296520423601,0.0,0.0,0.0,0.0	0.000918741	NA	NA	NA	NA	NA	NA	NA	NA	NA	No	NA	HPRC,HGSVC,1KG-ONT	Yes	NA	NA	NA	NA	NA	NA
chr13:33653687	chr13-33653687-allele210690-202	INS	201	NA	0.03177004538577912,0.0,0.0,0.0,0.0	0.0580278	NA	NA	NA	NA	NA	NA	NA	NA	NA	No	NA	HPRC,HGSVC,1KG-ONT	Yes	NA	NA	NA	NA	NA	NA
chr13:33653687	chr13-33653687-allele210698-208	INS	207	NA	0.0007564296520423601,0.0,0.0,0.0,0.0	0.000918741	NA	NA	NA	NA	NA	NA	NA	NA	NA	No	NA	HPRC,HGSVC,1KG-ONT	Yes	NA	NA	NA	NA	NA	NA
chr13:33673434	chr13-33673434-allele210950-1	DEL	68	NA	0.0007564296520423601,0.0,0.0,0.0,0.0	0.000918741	NA	NA	NA	NA	NA	NA	NA	NA	NA	No	NA	No	No	NA	NA	NA	NA	NA	NA
chr13:33746779	chr13-33746779-allele211661-51	INS	50	NA	0.040090771558245086,0.024495677233429394,0.17559523809523808,0.004970178926441352,0.06748466257668712	0.00792916	NA	NA	NA	NA	NA	NA	NA	NA	NA	No	NA	HPRC,HGSVC	Yes	NA	NA	NA	NA	NA	NA
chr13:33746935	chr13-33746935-allele211670-321	INS	320	NA	0.0030257186081694403,0.0,0.0,0.0,0.0	0.00520636	NA	NA	NA	NA	NA	NA	NA	NA	NA	No	NA	No	Yes	NA	NA	NA	NA	NA	NA
chr13:33758851	chr13-33758851-allele211903-1	DEL	158	NA	0.02118003025718608,0.0,0.0,0.0,0.0	0.0388924	NA	NA	NA	NA	NA	NA	NA	NA	NA	No	NA	HGSVC,1KG-ONT	Yes	NA	NA	NA	NA	NA	NA
chr13:33758966	chr13-33758966-allele211913-75	INS	74	NA	0.07639939485627836,0.008645533141210375,0.020833333333333332,0.012922465208747515,0.0081799591002045	0.0662476	NA	NA	NA	NA	NA	NA	NA	NA	NA	No	NA	HPRC,HGSVC,1KG-ONT	Yes	NA	NA	NA	NA	NA	NA
chr13:33758968	chr13-33758968-allele211917-87	INS	86	NA	0.0015128593040847202,0.001440922190201729,0.000992063492063492,0.006958250497017893,0.0	NA	NA	NA	NA	NA	NA	NA	NA	NA	NA	No	NA	HPRC,HGSVC,1KG-ONT	Yes	NA	NA	NA	NA	NA	NA
chr13:33758968	chr13-33758968-allele211915-111	INS	110	NA	0.037821482602118005,0.010086455331412104,0.011904761904761904,0.02982107355864811,0.013292433537832311	0.00949263	NA	NA	NA	NA	NA	NA	NA	NA	NA	No	NA	HPRC,HGSVC,1KG-ONT	Yes	NA	NA	NA	NA	NA	NA
chr13:33758968	chr13-33758968-allele211918-83	INS	82	NA	0.0340393343419062,0.002881844380403458,0.03373015873015873,0.002982107355864811,0.026584867075664622	0.00568521	NA	NA	NA	NA	NA	NA	NA	NA	NA	No	NA	HPRC,HGSVC,1KG-ONT	Yes	NA	NA	NA	NA	NA	NA
chr13:33758968	chr13-33758968-allele211923-85	INS	84	NA	0.007564296520423601,0.0,0.0,0.0,0.0	0.0137297	NA	NA	NA	NA	NA	NA	NA	NA	NA	No	NA	HPRC,HGSVC,1KG-ONT	Yes	NA	NA	NA	NA	NA	NA
chr13:33758968	chr13-33758968-allele211914-81	INS	80	0.791568	0.07564296520423601,0.49279538904899134,0.26884920634920634,0.5745526838966203,0.4621676891615542	0.254406	NA	NA	NA	NA	NA	NA	NA	NA	NA	No	NA	HPRC,HGSVC,1KG-ONT	Yes	ENSG00000230490.3(0.0012882866166109017)	NA	NA	NA	NA	NA
chr13:33758969	chr13-33758969-allele211926-83	INS	82	NA	0.0007564296520423601,0.0,0.0,0.0,0.0	0.000918741	NA	NA	NA	NA	NA	NA	NA	NA	NA	No	NA	HPRC,HGSVC,1KG-ONT	Yes	NA	NA	NA	NA	NA	NA
chr13:33758971	chr13-33758971-allele211928-53	INS	52	NA	0.0007564296520423601,0.0,0.0,0.0,0.007157464212678937	NA	NA	NA	NA	NA	NA	NA	NA	NA	NA	No	NA	HPRC	Yes	NA	NA	NA	NA	NA	NA
chr13:33758971	chr13-33758971-allele211929-65	INS	64	NA	0.0007564296520423601,0.0,0.0,0.0,0.00408997955010225	NA	NA	NA	NA	NA	NA	NA	NA	NA	NA	No	NA	HPRC,HGSVC,1KG-ONT	Yes	NA	NA	NA	NA	NA	NA
chr13:33758972	chr13-33758972-allele211930-71	INS	70	NA	0.09833585476550681,0.14265129682997119,0.23115079365079366,0.26043737574552683,0.24233128834355827	0.0500061	NA	NA	NA	NA	NA	NA	NA	NA	NA	No	NA	HPRC,HGSVC,1KG-ONT	Yes	NA	NA	NA	NA	NA	NA
chr13:33758972	chr13-33758972-allele211933-73	INS	72	NA	0.0007564296520423601,0.0,0.0,0.0,0.0	0.000918741	NA	NA	NA	NA	NA	NA	NA	NA	NA	No	NA	HPRC,HGSVC,1KG-ONT	Yes	NA	NA	NA	NA	NA	NA
chr13:33758972	chr13-33758972-allele211931-75	INS	74	NA	0.0,0.0,0.002976190476190476,0.0,0.0	3.94758e-05	NA	NA	NA	NA	NA	NA	NA	NA	NA	No	NA	HPRC,HGSVC,1KG-ONT	Yes	NA	NA	NA	NA	NA	NA
chr13:33797445	chr13-33797445-allele212405-323	INS	322	NA	0.006051437216338881,0.005763688760806916,0.0,0.0,0.0	0.00463378	NA	NA	NA	NA	NA	NA	NA	NA	NA	No	NA	No	Yes	NA	NA	NA	NA	NA	NA
chr13:33816171	chr13-33816171-allele212572-1	DEL	353	NA	0.21633888048411498,0.15129682997118155,0.1130952380952381,0.06958250497017893,0.1656441717791411	0.0339641	NA	NA	NA	NA	NA	NA	NA	NA	NA	No	NA	HPRC,HGSVC,1KG-ONT	Yes	NA	NA	NA	NA	NA	NA
chr13:33831572	chr13-33831572-allele212713-83	INS	82	NA	0.05370650529500756,0.023054755043227664,0.03273809523809524,0.010934393638170975,0.06237218813905931	0.00536867	RFC3(2.7289e-06, 1.153)	NA	NA	NA	NA	NA	NA	NA	NA	No	NA	HPRC,HGSVC,1KG-ONT	Yes	NA	NA	NA	NA	NA	NA
chr13:33831572	chr13-33831572-allele212712-67	INS	66	NA	0.0113464447806354,0.0,0.0,0.0,0.0	0.0207802	RFC3(2.7289e-06, 1.153)	NA	NA	NA	NA	NA	NA	NA	NA	No	NA	HPRC,HGSVC,1KG-ONT	Yes	NA	NA	NA	NA	NA	NA
chr13:33831572	chr13-33831572-allele212711-51	INS	50	NA	0.4130105900151286,0.3184438040345821,0.3115079365079365,0.07654075546719682,0.20449897750511248	0.0883723	RFC3(2.7289e-06, 1.153)	NA	NA	NA	NA	NA	NA	NA	NA	No	NA	HPRC,HGSVC,1KG-ONT	Yes	NA	NA	NA	NA	NA	NA
chr13:33871874	chr13-33871874-allele213055-340	INS	339	NA	0.0007564296520423601,0.0,0.0,0.0,0.0	0.000918741	RFC3(2.7289e-06, 1.153)	NA	NA	NA	NA	NA	NA	NA	NA	No	NA	No	Yes	NA	NA	NA	NA	NA	NA
chr13:33916742	chr13-33916742-allele213481-1	DEL	58	NA	0.056732223903177004,0.001440922190201729,0.0,0.0,0.0	0.0996825	RFC3(2.7289e-06, 1.153)	NA	NA	NA	NA	NA	NA	NA	NA	No	NA	HPRC,HGSVC,1KG-ONT	No	NA	NA	NA	NA	NA	NA
chr13:33925135	chr13-33925135-allele213590-1	DEL	96	NA	0.09152798789712557,0.008645533141210375,0.03571428571428571,0.0,0.009202453987730062	0.0857237	RFC3(2.7289e-06, 1.153)	NA	NA	NA	NA	NA	NA	NA	NA	No	NA	HPRC,HGSVC,1KG-ONT	No	NA	NA	NA	NA	NA	NA
chr13:33925135	chr13-33925135-allele213591-1	DEL	120	NA	0.015128593040847202,0.0,0.0,0.0,0.0	0.0277836	RFC3(2.7289e-06, 1.153)	NA	NA	NA	NA	NA	NA	NA	NA	No	NA	HPRC,HGSVC,1KG-ONT	No	NA	NA	NA	NA	NA	NA
chr13:33925138	chr13-33925138-allele213596-1	DEL	75	NA	0.0045385779122541605,0.0,0.007936507936507936,0.0,0.00408997955010225	NA	RFC3(2.7289e-06, 1.153)	NA	NA	NA	NA	NA	NA	NA	NA	No	NA	HPRC,HGSVC,1KG-ONT	No	NA	NA	NA	NA	NA	NA
chr13:33925257	chr13-33925257-allele213607-63	INS	62	NA	0.0030257186081694403,0.001440922190201729,0.0,0.0009940357852882703,0.005112474437627812	NA	RFC3(2.7289e-06, 1.153)	NA	NA	NA	NA	NA	NA	NA	NA	No	NA	HGSVC,1KG-ONT	No	NA	NA	NA	NA	NA	NA
chr13:33925275	chr13-33925275-allele213612-1	DEL	50	NA	0.028744326777609682,0.040345821325648415,0.10218253968253968,0.05864811133200795,0.11451942740286299	0.0214951	RFC3(2.7289e-06, 1.153)	NA	NA	NA	NA	NA	NA	NA	NA	No	NA	HPRC	No	NA	NA	NA	NA	NA	NA
chr13:33925277	chr13-33925277-allele213614-1	DEL	74	NA	0.10892586989409984,0.018731988472622477,0.0248015873015873,0.006958250497017893,0.049079754601226995	0.0736823	RFC3(2.7289e-06, 1.153)	NA	NA	NA	NA	NA	NA	NA	NA	No	NA	HPRC,HGSVC,1KG-ONT	No	NA	NA	NA	NA	NA	NA
chr13:33925285	chr13-33925285-allele213618-116	INS	115	NA	0.0015128593040847202,0.0,0.0,0.0,0.0	0.00234988	RFC3(2.7289e-06, 1.153)	NA	NA	NA	NA	NA	NA	NA	NA	No	NA	HPRC,HGSVC	No	NA	NA	NA	NA	NA	NA
chr13:33925293	chr13-33925293-allele213620-1	DEL	138	NA	0.0,0.005763688760806916,0.00496031746031746,0.0,0.0	0.00114796	RFC3(2.7289e-06, 1.153)	NA	NA	NA	NA	NA	NA	NA	NA	No	NA	HPRC,HGSVC	No	NA	NA	NA	NA	NA	NA
chr13:33925321	chr13-33925321-allele213624-1	DEL	86	NA	0.0037821482602118004,0.07204610951008646,0.018849206349206348,0.003976143141153081,0.010224948875255624	0.00957166	RFC3(2.7289e-06, 1.153)	NA	NA	NA	NA	NA	NA	NA	NA	No	NA	HPRC,HGSVC,1KG-ONT	No	NA	NA	NA	NA	NA	NA
chr13:33925326	chr13-33925326-allele213626-1	DEL	68	NA	0.02193645990922844,0.001440922190201729,0.0,0.0,0.0	0.0379731	RFC3(2.7289e-06, 1.153)	NA	NA	NA	NA	NA	NA	NA	NA	No	NA	HPRC,HGSVC,1KG-ONT	No	NA	NA	NA	NA	NA	NA
chr13:33925329	chr13-33925329-allele213628-67	INS	66	NA	0.00680786686838124,0.0,0.0,0.0,0.0	0.0123139	RFC3(2.7289e-06, 1.153)	NA	NA	NA	NA	NA	NA	NA	NA	No	NA	HPRC,HGSVC,1KG-ONT	No	NA	NA	NA	NA	NA	NA
chr13:33925329	chr13-33925329-allele213629-91	INS	90	NA	0.0007564296520423601,0.0,0.0,0.0,0.0	0.000918741	RFC3(2.7289e-06, 1.153)	NA	NA	NA	NA	NA	NA	NA	NA	No	NA	HPRC,HGSVC,1KG-ONT	No	NA	NA	NA	NA	NA	NA
chr13:33925345	chr13-33925345-allele213633-1	DEL	62	NA	0.12632375189107414,0.01585014409221902,0.021825396825396824,0.005964214711729622,0.010224948875255624	0.140954	RFC3(2.7289e-06, 1.153)	NA	NA	NA	NA	NA	NA	NA	NA	No	NA	HPRC,HGSVC,1KG-ONT	No	NA	NA	NA	NA	NA	NA
chr13:33925387	chr13-33925387-allele213644-53	INS	52	NA	0.0,0.0,0.0,0.0,0.0010224948875255625	NA	RFC3(2.7289e-06, 1.153)	NA	NA	NA	NA	NA	NA	NA	NA	No	NA	HGSVC,1KG-ONT	No	NA	NA	NA	NA	NA	NA
chr13:33925487	chr13-33925487-allele213660-169	INS	168	NA	0.0015128593040847202,0.0,0.0,0.0,0.0	0.00234988	RFC3(2.7289e-06, 1.153)	NA	NA	NA	NA	NA	NA	NA	NA	No	NA	HPRC,HGSVC	No	NA	NA	NA	NA	NA	NA
chr13:33925559	chr13-33925559-allele213670-73	INS	72	NA	0.13691376701966718,0.024495677233429394,0.0248015873015873,0.005964214711729622,0.0081799591002045	0.148885	RFC3(2.7289e-06, 1.153)	NA	NA	NA	NA	NA	NA	NA	NA	No	NA	HPRC,HGSVC,1KG-ONT	No	NA	NA	NA	NA	NA	NA
chr13:33925559	chr13-33925559-allele213677-145	INS	144	NA	0.0,0.0,0.007936507936507936,0.0,0.0	0.000963133	RFC3(2.7289e-06, 1.153)	NA	NA	NA	NA	NA	NA	NA	NA	No	NA	HPRC,HGSVC	No	NA	NA	NA	NA	NA	NA
chr13:33925559	chr13-33925559-allele213676-169	INS	168	NA	0.0007564296520423601,0.0,0.0,0.0,0.0	0.000918741	RFC3(2.7289e-06, 1.153)	NA	NA	NA	NA	NA	NA	NA	NA	No	NA	HPRC,HGSVC	No	NA	NA	NA	NA	NA	NA
chr13:33925559	chr13-33925559-allele213671-97	INS	96	NA	0.0,0.005763688760806916,0.0,0.0,0.0	0.000224143	RFC3(2.7289e-06, 1.153)	NA	NA	NA	NA	NA	NA	NA	NA	No	NA	HPRC,HGSVC,1KG-ONT	No	NA	NA	NA	NA	NA	NA
chr13:33925559	chr13-33925559-allele213669-121	INS	120	NA	0.01361573373676248,0.0,0.0,0.0,0.0	0.0249879	RFC3(2.7289e-06, 1.153)	NA	NA	NA	NA	NA	NA	NA	NA	No	NA	HPRC,HGSVC	No	NA	NA	NA	NA	NA	NA
chr13:33943768	chr13-33943768-allele213849-312	INS	311	NA	0.009833585476550681,0.0,0.0,0.0,0.0010224948875255625	0.0157378	RFC3(2.7289e-06, 1.153)	NA	NA	NA	NA	NA	NA	NA	NA	No	NA	HGSVC	Yes	NA	NA	NA	NA	NA	NA
chr13:34019721	chr13-34019721-allele214416-233	INS	232	NA	0.0007564296520423601,0.0,0.0,0.0,0.0	0.000918741	NA	NA	NA	NA	NA	NA	NA	NA	NA	No	NA	No	No	NA	NA	NA	NA	NA	NA
chr13:34063155	chr13-34063155-allele214866-314	INS	313	NA	0.0015128593040847202,0.0,0.0,0.0,0.0	0.00234988	NA	NA	NA	NA	NA	NA	NA	NA	NA	No	NA	HGSVC,1KG-ONT	Yes	NA	NA	NA	NA	NA	NA
chr13:34063155	chr13-34063155-allele214865-315	INS	314	NA	0.06278366111951589,0.005763688760806916,0.0,0.0,0.0	0.10393	NA	NA	NA	NA	NA	NA	NA	NA	NA	No	NA	HGSVC,1KG-ONT	Yes	NA	NA	NA	NA	NA	NA
chr13:34094757	chr13-34094757-allele215144-1	DEL	804	NA	0.0007564296520423601,0.0,0.0,0.0,0.0	0.000918741	NA	NA	NA	NA	NA	NA	NA	NA	NA	No	NA	No	Yes	NA	NA	NA	NA	NA	NA
chr13:34164818	chr13-34164818-allele215585-290	INS	289	NA	0.006051437216338881,0.004322766570605188,0.034722222222222224,0.017892644135188866,0.011247443762781187	0.00439645	NA	NA	NA	NA	NA	NA	NA	NA	enhancer	No	NA	HPRC,HGSVC,1KG-ONT	Yes	NA	NA	NA	NA	NA	NA
chr13:34164818	chr13-34164818-allele215590-281	INS	280	NA	0.0,0.0,0.001984126984126984,0.0,0.0	NA	NA	NA	NA	NA	NA	NA	NA	NA	enhancer	No	NA	HPRC,HGSVC,1KG-ONT	Yes	NA	NA	NA	NA	NA	NA
chr13:34164818	chr13-34164818-allele215589-279	INS	278	NA	0.0007564296520423601,0.0,0.0,0.0,0.0	0.000918741	NA	NA	NA	NA	NA	NA	NA	NA	enhancer	No	NA	HPRC,HGSVC,1KG-ONT	Yes	NA	NA	NA	NA	NA	NA
chr13:34164818	chr13-34164818-allele215586-293	INS	292	NA	0.014372163388804841,0.0,0.0,0.003976143141153081,0.0	0.0185432	NA	NA	NA	NA	NA	NA	NA	NA	enhancer	No	NA	HPRC,HGSVC,1KG-ONT	Yes	NA	NA	NA	NA	NA	NA
chr13:34164818	chr13-34164818-allele215588-281	INS	280	NA	0.0045385779122541605,0.0,0.0,0.0,0.0	0.00805514	NA	NA	NA	NA	NA	NA	NA	NA	enhancer	No	NA	HPRC,HGSVC,1KG-ONT	Yes	NA	NA	NA	NA	NA	NA
chr13:34164818	chr13-34164818-allele215587-279	INS	278	NA	0.0015128593040847202,0.0,0.0,0.0,0.0	0.00234988	NA	NA	NA	NA	NA	NA	NA	NA	enhancer	No	NA	HPRC,HGSVC,1KG-ONT	Yes	NA	NA	NA	NA	NA	NA
chr13:34164818	chr13-34164818-allele215584-292	INS	291	NA	0.031013615733736764,0.002881844380403458,0.0,0.002982107355864811,0.0	0.0464205	NA	NA	NA	NA	NA	NA	NA	NA	enhancer	No	NA	HPRC,HGSVC,1KG-ONT	Yes	NA	NA	NA	NA	NA	NA
chr13:34164818	chr13-34164818-allele215583-280	INS	279	NA	0.059001512859304085,0.002881844380403458,0.0,0.0,0.0	0.101456	NA	NA	NA	NA	NA	NA	NA	NA	enhancer	No	NA	HPRC,HGSVC,1KG-ONT	Yes	NA	NA	NA	NA	NA	NA
chr13:34164818	chr13-34164818-allele215591-292	INS	291	NA	0.0007564296520423601,0.0,0.0,0.0,0.0	0.000918741	NA	NA	NA	NA	NA	NA	NA	NA	enhancer	No	NA	HPRC,HGSVC,1KG-ONT	Yes	NA	NA	NA	NA	NA	NA
chr13:34164818	chr13-34164818-allele215581-291	INS	290	NA	0.2753403933434191,0.08645533141210375,0.2728174603174603,0.1481113320079523,0.20143149284253578	0.0239577	NA	NA	NA	NA	NA	NA	NA	NA	enhancer	No	NA	HPRC,HGSVC,1KG-ONT	Yes	NA	NA	NA	NA	NA	NA
chr13:34164818	chr13-34164818-allele215580-280	INS	279	NA	0.08245083207261725,0.01440922190201729,0.0,0.004970178926441352,0.0	0.117594	NA	NA	NA	NA	NA	NA	NA	NA	enhancer	No	NA	HPRC,HGSVC,1KG-ONT	Yes	NA	NA	NA	NA	NA	NA
chr13:34229124	chr13-34229124-allele216110-594	INS	593	NA	0.0,0.005763688760806916,0.021825396825396824,0.005964214711729622,0.0	0.00527911	NA	NA	NA	NA	NA	NA	NA	NA	NA	No	NA	HPRC,HGSVC,1KG-ONT	No	NA	NA	NA	NA	NA	NA
chr13:34229124	chr13-34229124-allele216109-832	INS	831	NA	0.0022692889561270802,0.0,0.0,0.0,0.0	0.00377908	NA	NA	NA	NA	NA	NA	NA	NA	NA	No	NA	HPRC,HGSVC,1KG-ONT	No	NA	NA	NA	NA	NA	NA
chr13:34229124	chr13-34229124-allele216120-540	INS	539	NA	0.0,0.0,0.003968253968253968,0.0,0.0	0.000224143	NA	NA	NA	NA	NA	NA	NA	NA	NA	No	NA	HPRC,HGSVC,1KG-ONT	No	NA	NA	NA	NA	NA	NA
chr13:34229124	chr13-34229124-allele216117-621	INS	620	NA	0.0007564296520423601,0.0,0.0,0.0,0.0	0.000918741	NA	NA	NA	NA	NA	NA	NA	NA	NA	No	NA	HPRC,HGSVC,1KG-ONT	No	NA	NA	NA	NA	NA	NA
chr13:34229124	chr13-34229124-allele216105-566	INS	565	NA	0.018154311649016642,0.001440922190201729,0.006944444444444444,0.0019880715705765406,0.0	0.0169946	NA	NA	NA	NA	NA	NA	NA	NA	NA	No	NA	HPRC,HGSVC,1KG-ONT	No	NA	NA	NA	NA	NA	NA
chr13:34229124	chr13-34229124-allele216104-489	INS	488	NA	0.0037821482602118004,0.01585014409221902,0.021825396825396824,0.02385685884691849,0.011247443762781187	0.00692396	NA	NA	NA	NA	NA	NA	NA	NA	NA	No	NA	HPRC,HGSVC	No	NA	NA	NA	NA	NA	NA
chr13:34229124	chr13-34229124-allele216126-843	INS	842	NA	0.0007564296520423601,0.0,0.0,0.0,0.0	0.000918741	NA	NA	NA	NA	NA	NA	NA	NA	NA	No	NA	HPRC,HGSVC,1KG-ONT	No	NA	NA	NA	NA	NA	NA
chr13:34229124	chr13-34229124-allele216116-542	INS	541	NA	0.0,0.0,0.011904761904761904,0.0009940357852882703,0.0010224948875255625	0.00192551	NA	NA	NA	NA	NA	NA	NA	NA	NA	No	NA	HPRC,HGSVC,1KG-ONT	No	NA	NA	NA	NA	NA	NA
chr13:34229124	chr13-34229124-allele216125-645	INS	644	NA	0.0,0.0,0.010912698412698412,0.0,0.0	0.00142414	NA	NA	NA	NA	NA	NA	NA	NA	NA	No	NA	HPRC,HGSVC,1KG-ONT	No	NA	NA	NA	NA	NA	NA
chr13:34229124	chr13-34229124-allele216112-543	INS	542	NA	0.0007564296520423601,0.0,0.0,0.0,0.0	0.000918741	NA	NA	NA	NA	NA	NA	NA	NA	NA	No	NA	HPRC,HGSVC,1KG-ONT	No	NA	NA	NA	NA	NA	NA
chr13:34229124	chr13-34229124-allele216107-541	INS	540	NA	0.0022692889561270802,0.0,0.0,0.0,0.0	0.00377908	NA	NA	NA	NA	NA	NA	NA	NA	NA	No	NA	HPRC,HGSVC,1KG-ONT	No	NA	NA	NA	NA	NA	NA
chr13:34229124	chr13-34229124-allele216106-759	INS	758	NA	0.02798789712556732,0.17146974063400577,0.16170634920634921,0.014910536779324055,0.046012269938650305	0.0289084	NA	NA	NA	NA	NA	NA	NA	NA	NA	No	NA	HPRC,HGSVC,1KG-ONT	No	NA	NA	NA	NA	NA	NA
chr13:34229124	chr13-34229124-allele216103-516	INS	515	NA	0.02193645990922844,0.06051873198847262,0.2003968253968254,0.09343936381709742,0.13701431492842536	0.0597467	NA	NA	NA	NA	NA	NA	NA	NA	NA	No	NA	HPRC,HGSVC,1KG-ONT	No	NA	NA	NA	NA	NA	NA
chr13:34229124	chr13-34229124-allele216113-490	INS	489	NA	0.0,0.0,0.001984126984126984,0.0,0.0	NA	NA	NA	NA	NA	NA	NA	NA	NA	NA	No	NA	HPRC,HGSVC	No	NA	NA	NA	NA	NA	NA
chr13:34229124	chr13-34229124-allele216122-542	INS	541	NA	0.0007564296520423601,0.0,0.0,0.0,0.0	0.000918741	NA	NA	NA	NA	NA	NA	NA	NA	NA	No	NA	HPRC,HGSVC,1KG-ONT	No	NA	NA	NA	NA	NA	NA
chr13:34229124	chr13-34229124-allele216128-564	INS	563	NA	0.0007564296520423601,0.0,0.0,0.0009940357852882703,0.0	NA	NA	NA	NA	NA	NA	NA	NA	NA	NA	No	NA	HPRC,HGSVC,1KG-ONT	No	NA	NA	NA	NA	NA	NA
chr13:34229124	chr13-34229124-allele216108-515	INS	514	NA	0.0007564296520423601,0.0,0.0,0.0,0.0	0.000918741	NA	NA	NA	NA	NA	NA	NA	NA	NA	No	NA	HPRC,HGSVC,1KG-ONT	No	NA	NA	NA	NA	NA	NA
chr13:34229124	chr13-34229124-allele216102-647	INS	646	NA	0.028744326777609682,0.0,0.0,0.0,0.0	0.0525613	NA	NA	NA	NA	NA	NA	NA	NA	NA	No	NA	HPRC,HGSVC,1KG-ONT	No	NA	NA	NA	NA	NA	NA
chr13:34229139	chr13-34229139-allele216151-846	INS	845	NA	0.00680786686838124,0.001440922190201729,0.0,0.0,0.0	0.0101459	NA	NA	NA	NA	NA	NA	NA	NA	NA	No	NA	HPRC,HGSVC,1KG-ONT	No	NA	NA	NA	NA	NA	NA
chr13:34229139	chr13-34229139-allele216150-670	INS	669	NA	0.0045385779122541605,0.001440922190201729,0.00496031746031746,0.0,0.0010224948875255625	0.000832449	NA	NA	NA	NA	NA	NA	NA	NA	NA	No	NA	HPRC,HGSVC,1KG-ONT	No	NA	NA	NA	NA	NA	NA
chr13:34229139	chr13-34229139-allele216140-670	INS	669	NA	0.018154311649016642,0.004322766570605188,0.006944444444444444,0.002982107355864811,0.015337423312883436	0.00486188	NA	NA	NA	NA	NA	NA	NA	NA	NA	No	NA	HPRC,HGSVC,1KG-ONT	No	NA	NA	NA	NA	NA	NA
chr13:34229139	chr13-34229139-allele216144-642	INS	641	NA	0.03555219364599092,0.01585014409221902,0.0,0.0,0.0	0.0445633	NA	NA	NA	NA	NA	NA	NA	NA	NA	No	NA	HPRC,HGSVC,1KG-ONT	No	NA	NA	NA	NA	NA	NA
chr13:34229139	chr13-34229139-allele216145-696	INS	695	NA	0.00832072617246596,0.0,0.0,0.0,0.0	0.0151436	NA	NA	NA	NA	NA	NA	NA	NA	NA	No	NA	HPRC,HGSVC,1KG-ONT	No	NA	NA	NA	NA	NA	NA
chr13:34229139	chr13-34229139-allele216155-777	INS	776	NA	0.0030257186081694403,0.03025936599423631,0.0,0.04473161033797217,0.005112474437627812	0.00835977	NA	NA	NA	NA	NA	NA	NA	NA	NA	No	NA	HPRC,HGSVC,1KG-ONT	No	NA	NA	NA	NA	NA	NA
chr13:34229139	chr13-34229139-allele216141-732	INS	731	NA	0.018154311649016642,0.053314121037463975,0.1130952380952381,0.018886679920477135,0.05214723926380368	0.0180181	NA	NA	NA	NA	NA	NA	NA	NA	NA	No	NA	HPRC,HGSVC,1KG-ONT	No	NA	NA	NA	NA	NA	NA
chr13:34229139	chr13-34229139-allele216170-678	INS	677	NA	0.0,0.0,0.000992063492063492,0.0,0.003067484662576687	0.000224143	NA	NA	NA	NA	NA	NA	NA	NA	NA	No	NA	HPRC,HGSVC,1KG-ONT	No	NA	NA	NA	NA	NA	NA
chr13:34229139	chr13-34229139-allele216139-598	INS	597	NA	0.019667170953101363,0.002881844380403458,0.0,0.0,0.0	0.031723	NA	NA	NA	NA	NA	NA	NA	NA	NA	No	NA	HPRC,HGSVC,1KG-ONT	No	NA	NA	NA	NA	NA	NA
chr13:34229139	chr13-34229139-allele216153-721	INS	720	NA	0.0015128593040847202,0.0,0.0,0.0,0.0	0.00234988	NA	NA	NA	NA	NA	NA	NA	NA	NA	No	NA	HPRC,HGSVC,1KG-ONT	No	NA	NA	NA	NA	NA	NA
chr13:34229139	chr13-34229139-allele216166-758	INS	757	NA	0.0045385779122541605,0.0,0.0,0.0,0.0	0.00805514	NA	NA	NA	NA	NA	NA	NA	NA	NA	No	NA	HPRC,HGSVC,1KG-ONT	No	NA	NA	NA	NA	NA	NA
chr13:34229139	chr13-34229139-allele216162-705	INS	704	NA	0.0030257186081694403,0.0,0.0,0.0,0.0	0.00520636	NA	NA	NA	NA	NA	NA	NA	NA	NA	No	NA	HPRC,HGSVC,1KG-ONT	No	NA	NA	NA	NA	NA	NA
chr13:34229139	chr13-34229139-allele216142-821	INS	820	NA	0.0022692889561270802,0.002881844380403458,0.0,0.0019880715705765406,0.0	NA	NA	NA	NA	NA	NA	NA	NA	NA	NA	No	NA	HPRC,HGSVC,1KG-ONT	No	NA	NA	NA	NA	NA	NA
chr13:34229139	chr13-34229139-allele216148-730	INS	729	NA	0.0022692889561270802,0.0,0.0,0.0019880715705765406,0.002044989775051125	NA	NA	NA	NA	NA	NA	NA	NA	NA	NA	No	NA	HPRC,HGSVC,1KG-ONT	No	NA	NA	NA	NA	NA	NA
chr13:34229139	chr13-34229139-allele216138-720	INS	719	NA	0.07791225416036308,0.14985590778097982,0.00992063492063492,0.17693836978131214,0.08793456032719836	0.00296066	NA	NA	NA	NA	NA	NA	NA	NA	NA	No	NA	HPRC,HGSVC,1KG-ONT	No	NA	NA	NA	NA	NA	NA
chr13:34229139	chr13-34229139-allele216164-670	INS	669	NA	0.0022692889561270802,0.0,0.0,0.0,0.0	0.00377908	NA	NA	NA	NA	NA	NA	NA	NA	NA	No	NA	HPRC,HGSVC,1KG-ONT	No	NA	NA	NA	NA	NA	NA
chr13:34229139	chr13-34229139-allele216157-596	INS	595	NA	0.0030257186081694403,0.0,0.0,0.0,0.0	0.00520636	NA	NA	NA	NA	NA	NA	NA	NA	NA	No	NA	HPRC,HGSVC,1KG-ONT	No	NA	NA	NA	NA	NA	NA
chr13:34229139	chr13-34229139-allele216154-718	INS	717	NA	0.0007564296520423601,0.0,0.003968253968253968,0.007952286282306162,0.019427402862985686	0.00409318	NA	NA	NA	NA	NA	NA	NA	NA	NA	No	NA	HPRC,HGSVC,1KG-ONT	No	NA	NA	NA	NA	NA	NA
chr13:34229139	chr13-34229139-allele216165-518	INS	517	NA	0.0007564296520423601,0.007204610951008645,0.000992063492063492,0.016898608349900597,0.0	0.00263684	NA	NA	NA	NA	NA	NA	NA	NA	NA	No	NA	HPRC,HGSVC,1KG-ONT	No	NA	NA	NA	NA	NA	NA
chr13:34229139	chr13-34229139-allele216146-644	INS	643	NA	0.0015128593040847202,0.0,0.0,0.0,0.0	0.00234988	NA	NA	NA	NA	NA	NA	NA	NA	NA	No	NA	HPRC,HGSVC,1KG-ONT	No	NA	NA	NA	NA	NA	NA
chr13:34229139	chr13-34229139-allele216147-704	INS	703	NA	0.0,0.002881844380403458,0.0,0.004970178926441352,0.0	0.000778337	NA	NA	NA	NA	NA	NA	NA	NA	NA	No	NA	HPRC,HGSVC,1KG-ONT	No	NA	NA	NA	NA	NA	NA
chr13:34229139	chr13-34229139-allele216149-748	INS	747	NA	0.00680786686838124,0.0,0.0,0.0,0.0	0.0123139	NA	NA	NA	NA	NA	NA	NA	NA	NA	No	NA	HPRC,HGSVC,1KG-ONT	No	NA	NA	NA	NA	NA	NA
chr13:34229139	chr13-34229139-allele216152-666	INS	665	NA	0.0015128593040847202,0.0,0.0,0.0,0.0	0.00234988	NA	NA	NA	NA	NA	NA	NA	NA	NA	No	NA	HPRC,HGSVC,1KG-ONT	No	NA	NA	NA	NA	NA	NA
chr13:34229140	chr13-34229140-allele216172-835	INS	834	NA	0.037065052950075644,0.12968299711815562,0.001984126984126984,0.16202783300198806,0.18200408997955012	0.0358128	NA	NA	NA	NA	NA	NA	NA	NA	NA	No	NA	HPRC,HGSVC,1KG-ONT	No	NA	NA	NA	NA	NA	NA
chr13:34229160	chr13-34229160-allele216186-813	INS	812	NA	0.0007564296520423601,0.0,0.0,0.0,0.0	0.000918741	NA	NA	NA	NA	NA	NA	NA	NA	NA	No	NA	HPRC,HGSVC,1KG-ONT	No	NA	NA	NA	NA	NA	NA
chr13:34229160	chr13-34229160-allele216179-809	INS	808	NA	0.0037821482602118004,0.0,0.0,0.0,0.0	0.00663171	NA	NA	NA	NA	NA	NA	NA	NA	NA	No	NA	HPRC,HGSVC,1KG-ONT	No	NA	NA	NA	NA	NA	NA
chr13:34229160	chr13-34229160-allele216196-927	INS	926	NA	0.0015128593040847202,0.004322766570605188,0.0,0.0,0.0	NA	NA	NA	NA	NA	NA	NA	NA	NA	NA	No	NA	HPRC,HGSVC,1KG-ONT	No	NA	NA	NA	NA	NA	NA
chr13:34229160	chr13-34229160-allele216173-905	INS	904	NA	0.1172465960665658,0.021613832853025938,0.0,0.017892644135188866,0.002044989775051125	0.144511	NA	NA	NA	NA	NA	NA	NA	NA	NA	No	NA	HPRC,HGSVC,1KG-ONT	No	NA	NA	NA	NA	NA	NA
chr13:34229160	chr13-34229160-allele216174-851	INS	850	NA	0.13918305597579425,0.01440922190201729,0.0,0.018886679920477135,0.0010224948875255625	0.18562	NA	NA	NA	NA	NA	NA	NA	NA	NA	No	NA	HPRC,HGSVC,1KG-ONT	No	NA	NA	NA	NA	NA	NA
chr13:34229160	chr13-34229160-allele216192-998	INS	997	NA	0.0022692889561270802,0.0,0.005952380952380952,0.0,0.0	NA	NA	NA	NA	NA	NA	NA	NA	NA	NA	No	NA	HPRC,HGSVC,1KG-ONT	No	NA	NA	NA	NA	NA	NA
chr13:34229160	chr13-34229160-allele216193-768	INS	767	NA	0.0030257186081694403,0.0,0.0,0.0,0.0	0.00520636	NA	NA	NA	NA	NA	NA	NA	NA	NA	No	NA	HPRC,HGSVC,1KG-ONT	No	NA	NA	NA	NA	NA	NA
chr13:34229160	chr13-34229160-allele216189-815	INS	814	NA	0.009077155824508321,0.0,0.0,0.0,0.0	0.0165556	NA	NA	NA	NA	NA	NA	NA	NA	NA	No	NA	HPRC,HGSVC,1KG-ONT	No	NA	NA	NA	NA	NA	NA
chr13:34229160	chr13-34229160-allele216185-790	INS	789	NA	0.0007564296520423601,0.0,0.0,0.0,0.0	0.000918741	NA	NA	NA	NA	NA	NA	NA	NA	NA	No	NA	HPRC,HGSVC,1KG-ONT	No	NA	NA	NA	NA	NA	NA
chr13:34229160	chr13-34229160-allele216190-903	INS	902	NA	0.0007564296520423601,0.0,0.0,0.0,0.0	0.000918741	NA	NA	NA	NA	NA	NA	NA	NA	NA	No	NA	HPRC,HGSVC,1KG-ONT	No	NA	NA	NA	NA	NA	NA
chr13:34229160	chr13-34229160-allele216183-903	INS	902	NA	0.007564296520423601,0.0,0.0,0.0,0.0	0.013526	NA	NA	NA	NA	NA	NA	NA	NA	NA	No	NA	HPRC,HGSVC,1KG-ONT	No	NA	NA	NA	NA	NA	NA
chr13:34229160	chr13-34229160-allele216178-853	INS	852	NA	0.0015128593040847202,0.001440922190201729,0.0,0.0,0.0	0.00077342	NA	NA	NA	NA	NA	NA	NA	NA	NA	No	NA	HPRC,HGSVC,1KG-ONT	No	NA	NA	NA	NA	NA	NA
chr13:34229160	chr13-34229160-allele216187-891	INS	890	NA	0.0022692889561270802,0.0,0.0,0.0,0.0	0.00377908	NA	NA	NA	NA	NA	NA	NA	NA	NA	No	NA	HPRC,HGSVC,1KG-ONT	No	NA	NA	NA	NA	NA	NA
chr13:34229160	chr13-34229160-allele216184-803	INS	802	NA	0.0,0.01585014409221902,0.000992063492063492,0.03180914512922465,0.013292433537832311	0.0100577	NA	NA	NA	NA	NA	NA	NA	NA	NA	No	NA	HPRC,HGSVC,1KG-ONT	No	NA	NA	NA	NA	NA	NA
chr13:34229162	chr13-34229162-allele216198-634	INS	633	NA	0.14069591527987896,0.011527377521613832,0.0,0.0009940357852882703,0.0	0.220522	NA	NA	NA	NA	NA	NA	NA	NA	NA	No	NA	HPRC,HGSVC,1KG-ONT	No	NA	NA	NA	NA	NA	NA
chr13:34229165	chr13-34229165-allele216201-791	INS	790	NA	0.0907715582450832,0.20028818443804033,0.18948412698412698,0.2624254473161034,0.23415132924335377	0.0550018	NA	NA	NA	NA	NA	NA	NA	NA	NA	No	NA	HPRC,HGSVC,1KG-ONT	No	NA	NA	NA	NA	NA	NA
chr13:34237413	chr13-34237413-allele216306-85	INS	84	NA	0.1875945537065053,0.1628242074927954,0.18551587301587302,0.18290258449304175,0.24233128834355827	NA	NA	NA	NA	NA	NA	NA	NA	NA	NA	No	NA	HPRC,HGSVC,1KG-ONT	No	NA	NA	NA	NA	NA	NA
chr13:34265978	chr13-34265978-allele216607-1	DEL	63	NA	0.049924357034795766,0.007204610951008645,0.0,0.0009940357852882703,0.0	0.0778908	NA	NA	NA	NA	NA	NA	NA	NA	NA	No	NA	HPRC,HGSVC,1KG-ONT	No	NA	NA	NA	NA	NA	NA
chr13:34381705	chr13-34381705-allele217432-1	DEL	81	NA	0.0015128593040847202,0.0,0.0,0.0,0.0	0.00234988	NA	NA	NA	NA	NA	NA	NA	NA	NA	No	NA	1KG-ONT	Yes	NA	NA	NA	NA	NA	NA
chr13:34443308	chr13-34443308-allele217921-292	INS	291	NA	0.00680786686838124,0.0,0.0,0.0,0.0	0.0123139	NA	NA	NA	NA	NA	NA	NA	NA	NA	No	NA	1KG-ONT	Yes	NA	NA	NA	NA	NA	NA
chr13:34506217	chr13-34506217-allele218604-62	INS	61	NA	0.00832072617246596,0.0,0.0,0.0,0.0	0.0151436	NA	NA	NA	NA	NA	NA	NA	NA	NA	No	NA	HPRC,HGSVC,1KG-ONT	Yes	NA	NA	NA	NA	NA	NA
chr13:34506217	chr13-34506217-allele218605-66	INS	65	NA	0.0022692889561270802,0.001440922190201729,0.0,0.0,0.02147239263803681	0.000783108	NA	NA	NA	NA	NA	NA	NA	NA	NA	No	NA	HPRC,HGSVC,1KG-ONT	Yes	NA	NA	NA	NA	NA	NA
chr13:34506217	chr13-34506217-allele218599-74	INS	73	NA	0.0015128593040847202,0.01729106628242075,0.0,0.0019880715705765406,0.0	0.000307536	NA	NA	NA	NA	NA	NA	NA	NA	NA	No	NA	HPRC,HGSVC,1KG-ONT	Yes	NA	NA	NA	NA	NA	NA
chr13:34506217	chr13-34506217-allele218606-70	INS	69	NA	0.0045385779122541605,0.010086455331412104,0.0,0.011928429423459244,0.0010224948875255625	NA	NA	NA	NA	NA	NA	NA	NA	NA	NA	No	NA	HPRC,HGSVC,1KG-ONT	Yes	NA	NA	NA	NA	NA	NA
chr13:34506217	chr13-34506217-allele218602-85	INS	84	NA	0.0,0.0,0.0,0.003976143141153081,0.0	0.000224143	NA	NA	NA	NA	NA	NA	NA	NA	NA	No	NA	HPRC,HGSVC	Yes	NA	NA	NA	NA	NA	NA
chr13:34506217	chr13-34506217-allele218598-78	INS	77	NA	0.01361573373676248,0.0,0.0,0.005964214711729622,0.0	0.014429	NA	NA	NA	NA	NA	NA	NA	NA	NA	No	NA	HPRC,HGSVC,1KG-ONT	Yes	NA	NA	NA	NA	NA	NA
chr13:34506217	chr13-34506217-allele218608-82	INS	81	NA	0.0022692889561270802,0.0,0.0,0.0,0.0	0.00377908	NA	NA	NA	NA	NA	NA	NA	NA	NA	No	NA	HPRC,HGSVC	Yes	NA	NA	NA	NA	NA	NA
chr13:34506217	chr13-34506217-allele218600-70	INS	69	NA	0.0022692889561270802,0.025936599423631124,0.0,0.02186878727634195,0.018404907975460124	0.00698193	NA	NA	NA	NA	NA	NA	NA	NA	NA	No	NA	HPRC,HGSVC,1KG-ONT	Yes	NA	NA	NA	NA	NA	NA
chr13:34506225	chr13-34506225-allele218614-62	INS	61	NA	0.12102874432677761,0.05763688760806916,0.00992063492063492,0.0705765407554672,0.015337423312883436	0.0607771	NA	NA	NA	NA	NA	NA	NA	NA	NA	No	NA	HPRC,HGSVC,1KG-ONT	Yes	NA	NA	NA	NA	NA	NA
chr13:34506225	chr13-34506225-allele218627-61	INS	60	NA	0.0007564296520423601,0.0,0.001984126984126984,0.0,0.0	NA	NA	NA	NA	NA	NA	NA	NA	NA	NA	No	NA	HPRC,HGSVC,1KG-ONT	Yes	NA	NA	NA	NA	NA	NA
chr13:34506225	chr13-34506225-allele218622-57	INS	56	NA	0.01588502269288956,0.004322766570605188,0.0,0.0009940357852882703,0.0	0.0212615	NA	NA	NA	NA	NA	NA	NA	NA	NA	No	NA	HPRC,HGSVC,1KG-ONT	Yes	NA	NA	NA	NA	NA	NA
chr13:34506225	chr13-34506225-allele218633-51	INS	50	NA	0.0007564296520423601,0.0,0.0,0.0,0.0	0.000918741	NA	NA	NA	NA	NA	NA	NA	NA	NA	No	NA	HPRC,HGSVC,1KG-ONT	Yes	NA	NA	NA	NA	NA	NA
chr13:34506225	chr13-34506225-allele218615-58	INS	57	NA	0.20499243570347958,0.3818443804034582,0.20337301587301587,0.36381709741550694,0.30368098159509205	0.0250721	NA	NA	NA	NA	NA	NA	NA	NA	NA	No	NA	HPRC,HGSVC,1KG-ONT	Yes	NA	NA	NA	NA	NA	NA
chr13:34506225	chr13-34506225-allele218623-59	INS	58	NA	0.0015128593040847202,0.021613832853025938,0.016865079365079364,0.0009940357852882703,0.005112474437627812	0.00436209	NA	NA	NA	NA	NA	NA	NA	NA	NA	No	NA	HPRC,HGSVC,1KG-ONT	Yes	NA	NA	NA	NA	NA	NA
chr13:34506225	chr13-34506225-allele218613-66	INS	65	NA	0.02118003025718608,0.018731988472622477,0.0,0.0019880715705765406,0.003067484662576687	0.0139419	NA	NA	NA	NA	NA	NA	NA	NA	NA	No	NA	HPRC,HGSVC,1KG-ONT	Yes	NA	NA	NA	NA	NA	NA
chr13:34506225	chr13-34506225-allele218635-53	INS	52	NA	0.0,0.001440922190201729,0.0,0.0,0.0	NA	NA	NA	NA	NA	NA	NA	NA	NA	NA	No	NA	HPRC,HGSVC,1KG-ONT	Yes	NA	NA	NA	NA	NA	NA
chr13:34506225	chr13-34506225-allele218617-53	INS	52	NA	0.012102874432677761,0.004322766570605188,0.021825396825396824,0.010934393638170975,0.002044989775051125	NA	NA	NA	NA	NA	NA	NA	NA	NA	NA	No	NA	HPRC,HGSVC,1KG-ONT	Yes	NA	NA	NA	NA	NA	NA
chr13:34506225	chr13-34506225-allele218620-53	INS	52	NA	0.0226928895612708,0.004322766570605188,0.00992063492063492,0.003976143141153081,0.003067484662576687	0.0144472	NA	NA	NA	NA	NA	NA	NA	NA	NA	No	NA	HPRC,HGSVC,1KG-ONT	Yes	NA	NA	NA	NA	NA	NA
chr13:34506225	chr13-34506225-allele218616-54	INS	53	NA	0.023449319213313162,0.004322766570605188,0.060515873015873016,0.02882703777335984,0.015337423312883436	6.64023e-05	NA	NA	NA	NA	NA	NA	NA	NA	NA	No	NA	HPRC,HGSVC,1KG-ONT	Yes	NA	NA	NA	NA	NA	NA
chr13:34506225	chr13-34506225-allele218634-58	INS	57	NA	0.0,0.0,0.000992063492063492,0.0,0.0	NA	NA	NA	NA	NA	NA	NA	NA	NA	NA	No	NA	HPRC,HGSVC,1KG-ONT	Yes	NA	NA	NA	NA	NA	NA
chr13:34506230	chr13-34506230-allele218637-62	INS	61	NA	0.0,0.0,0.0,0.0019880715705765406,0.0	NA	NA	NA	NA	NA	NA	NA	NA	NA	NA	No	NA	HPRC,HGSVC,1KG-ONT	Yes	NA	NA	NA	NA	NA	NA
chr13:34506237	chr13-34506237-allele218646-54	INS	53	NA	0.0,0.0,0.023809523809523808,0.0,0.0	0.00375258	NA	NA	NA	NA	NA	NA	NA	NA	NA	No	NA	HPRC,HGSVC,1KG-ONT	Yes	NA	NA	NA	NA	NA	NA
chr13:34506240	chr13-34506240-allele218647-55	INS	54	NA	0.49319213313161875,0.6368876080691642,0.8045634920634921,0.5447316103379721,0.6083844580777096	0.0498307	NA	NA	NA	NA	NA	NA	NA	NA	NA	No	NA	HPRC,HGSVC,1KG-ONT	Yes	NA	NA	NA	NA	NA	NA
chr13:34506246	chr13-34506246-allele218648-69	INS	68	NA	0.0007564296520423601,0.0,0.00496031746031746,0.0,0.003067484662576687	NA	NA	NA	NA	NA	NA	NA	NA	NA	NA	No	NA	HPRC,HGSVC,1KG-ONT	Yes	NA	NA	NA	NA	NA	NA
chr13:34510126	chr13-34510126-allele218687-327	INS	326	NA	0.0007564296520423601,0.0,0.0,0.0,0.0	0.000918741	NA	NA	NA	NA	NA	NA	NA	NA	NA	No	NA	HGSVC	Yes	NA	NA	NA	NA	NA	NA
chr13:34540839	chr13-34540839-allele218967-1	DEL	453	NA	0.014372163388804841,0.0,0.0,0.0,0.0	0.0263867	NA	NA	NA	NA	NA	NA	NA	NA	NA	No	NA	No	Yes	NA	NA	NA	NA	NA	NA
chr13:34540984	chr13-34540984-allele218977-227	INS	226	NA	0.06202723146747353,0.05187319884726225,0.11210317460317461,0.032803180914512925,0.03374233128834356	NA	NA	NA	NA	NA	NA	NA	NA	NA	NA	No	NA	HPRC,HGSVC,1KG-ONT	Yes	NA	NA	NA	NA	NA	NA
chr13:34540984	chr13-34540984-allele218981-227	INS	226	NA	0.007564296520423601,0.0,0.0,0.0,0.0	0.0137297	NA	NA	NA	NA	NA	NA	NA	NA	NA	No	NA	HPRC,HGSVC,1KG-ONT	Yes	NA	NA	NA	NA	NA	NA
chr13:34541001	chr13-34541001-allele218989-100	INS	99	NA	0.00680786686838124,0.0,0.0,0.0,0.0	0.0123139	NA	NA	NA	NA	NA	NA	NA	NA	NA	No	NA	HPRC,HGSVC,1KG-ONT	Yes	NA	NA	NA	NA	NA	NA
chr13:34541001	chr13-34541001-allele218985-57	INS	56	NA	0.0007564296520423601,0.0,0.0,0.0,0.0	0.000918741	NA	NA	NA	NA	NA	NA	NA	NA	NA	No	NA	HPRC,HGSVC	Yes	NA	NA	NA	NA	NA	NA
chr13:34541001	chr13-34541001-allele218984-51	INS	50	NA	0.11119515885022693,0.008645533141210375,0.04265873015873016,0.004970178926441352,0.005112474437627812	0.106876	NA	NA	NA	NA	NA	NA	NA	NA	NA	No	NA	HPRC,HGSVC	Yes	NA	NA	NA	NA	NA	NA
chr13:34541015	chr13-34541015-allele218993-101	INS	100	NA	0.06580937972768533,0.03314121037463977,0.028769841269841268,0.0268389662027833,0.04805725971370143	0.0117024	NA	NA	NA	NA	NA	NA	NA	NA	NA	No	NA	HPRC,HGSVC,1KG-ONT	Yes	NA	NA	NA	NA	NA	NA
chr13:34541015	chr13-34541015-allele218991-100	INS	99	NA	0.197428139183056,0.1585014409221902,0.251984126984127,0.14214711729622267,0.14008179959100203	0.00120774	NA	NA	NA	NA	NA	NA	NA	NA	NA	No	NA	HPRC,HGSVC,1KG-ONT	Yes	NA	NA	NA	NA	NA	NA
chr13:34541015	chr13-34541015-allele218992-178	INS	177	NA	0.024962178517397883,0.08645533141210375,0.05853174603174603,0.16202783300198806,0.17791411042944785	0.053044	NA	NA	NA	NA	NA	NA	NA	NA	NA	No	NA	HPRC,HGSVC,1KG-ONT	Yes	NA	NA	NA	NA	NA	NA
chr13:34541016	chr13-34541016-allele218997-109	INS	108	NA	0.0007564296520423601,0.0,0.0,0.0,0.0	0.000918741	NA	NA	NA	NA	NA	NA	NA	NA	NA	No	NA	HPRC,HGSVC,1KG-ONT	Yes	NA	NA	NA	NA	NA	NA
chr13:34541017	chr13-34541017-allele218999-100	INS	99	NA	0.007564296520423601,0.0,0.0,0.0,0.0	0.0137297	NA	NA	NA	NA	NA	NA	NA	NA	NA	No	NA	HPRC,HGSVC,1KG-ONT	Yes	NA	NA	NA	NA	NA	NA
chr13:34541027	chr13-34541027-allele219002-101	INS	100	NA	0.0,0.0,0.007936507936507936,0.0,0.0	0.000963133	NA	NA	NA	NA	NA	NA	NA	NA	NA	No	NA	HPRC,HGSVC,1KG-ONT	Yes	NA	NA	NA	NA	NA	NA
chr13:34541027	chr13-34541027-allele219000-54	INS	53	NA	0.0030257186081694403,0.0,0.0,0.0009940357852882703,0.0	0.00328379	NA	NA	NA	NA	NA	NA	NA	NA	NA	No	NA	HPRC,HGSVC	Yes	NA	NA	NA	NA	NA	NA
chr13:34541033	chr13-34541033-allele219005-453	INS	452	NA	0.014372163388804841,0.037463976945244955,0.003968253968253968,0.09741550695825049,0.04294478527607362	0.0132445	NA	NA	NA	NA	NA	NA	NA	NA	NA	No	NA	No	Yes	NA	NA	NA	NA	NA	NA
chr13:34541033	chr13-34541033-allele219004-55	INS	54	NA	0.0037821482602118004,0.002881844380403458,0.0,0.009940357852882704,0.0010224948875255625	NA	NA	NA	NA	NA	NA	NA	NA	NA	NA	No	NA	HPRC,HGSVC	Yes	NA	NA	NA	NA	NA	NA
chr13:34541033	chr13-34541033-allele219006-276	INS	275	NA	0.00529500756429652,0.002881844380403458,0.0,0.0,0.0	0.00564881	NA	NA	NA	NA	NA	NA	NA	NA	NA	No	NA	HPRC,HGSVC,1KG-ONT	Yes	NA	NA	NA	NA	NA	NA
chr13:34541033	chr13-34541033-allele219003-109	INS	108	NA	0.00680786686838124,0.0,0.008928571428571428,0.0,0.003067484662576687	0.000949539	NA	NA	NA	NA	NA	NA	NA	NA	NA	No	NA	HPRC,HGSVC,1KG-ONT	Yes	NA	NA	NA	NA	NA	NA
chr13:34541066	chr13-34541066-allele219009-108	INS	107	NA	0.0030257186081694403,0.0,0.0,0.0,0.0	0.00520636	NA	NA	NA	NA	NA	NA	NA	NA	NA	No	NA	HPRC,HGSVC,1KG-ONT	Yes	NA	NA	NA	NA	NA	NA
chr13:34541077	chr13-34541077-allele219010-55	INS	54	NA	0.0007564296520423601,0.0,0.0,0.0,0.0	0.000918741	NA	NA	NA	NA	NA	NA	NA	NA	NA	No	NA	HPRC,HGSVC	Yes	NA	NA	NA	NA	NA	NA
chr13:34541077	chr13-34541077-allele219012-130	INS	129	NA	0.0,0.0,0.001984126984126984,0.0019880715705765406,0.0	0.000224143	NA	NA	NA	NA	NA	NA	NA	NA	NA	No	NA	HPRC,HGSVC,1KG-ONT	Yes	NA	NA	NA	NA	NA	NA
chr13:34541082	chr13-34541082-allele219013-57	INS	56	NA	0.0030257186081694403,0.0,0.001984126984126984,0.002982107355864811,0.003067484662576687	NA	NA	NA	NA	NA	NA	NA	NA	NA	NA	No	NA	HPRC,HGSVC	Yes	NA	NA	NA	NA	NA	NA
chr13:34541083	chr13-34541083-allele219014-52	INS	51	NA	0.01664145234493192,0.07060518731988473,0.040674603174603176,0.039761431411530816,0.02044989775051125	0.00815617	NA	NA	NA	NA	NA	NA	NA	NA	NA	No	NA	HPRC,HGSVC	Yes	NA	NA	NA	NA	NA	NA
chr13:34541102	chr13-34541102-allele219019-55	INS	54	NA	0.0007564296520423601,0.0,0.001984126984126984,0.0,0.0	NA	NA	NA	NA	NA	NA	NA	NA	NA	NA	No	NA	HPRC,HGSVC	Yes	NA	NA	NA	NA	NA	NA
chr13:34541257	chr13-34541257-allele219028-1	DEL	102	NA	0.025718608169440244,0.08645533141210375,0.060515873015873016,0.16500994035785288,0.18098159509202455	0.0536792	NA	NA	NA	NA	NA	NA	NA	NA	NA	No	NA	HPRC,HGSVC	No	NA	NA	NA	NA	NA	NA
chr13:34541276	chr13-34541276-allele219029-1	DEL	50	NA	0.0113464447806354,0.09798270893371758,0.021825396825396824,0.04771371769383698,0.028629856850715747	0.0156239	NA	NA	NA	NA	NA	NA	NA	NA	NA	No	NA	HPRC,HGSVC,1KG-ONT	No	NA	NA	NA	NA	NA	NA
chr13:34541292	chr13-34541292-allele219034-51	INS	50	NA	0.0045385779122541605,0.0,0.0,0.0009940357852882703,0.0	0.00598883	NA	NA	NA	NA	NA	NA	NA	NA	NA	No	NA	HPRC,HGSVC	No	NA	NA	NA	NA	NA	NA
chr13:34541303	chr13-34541303-allele219036-1	DEL	51	NA	0.07564296520423601,0.008645533141210375,0.00496031746031746,0.0019880715705765406,0.0010224948875255625	0.107883	NA	NA	NA	NA	NA	NA	NA	NA	NA	No	NA	HPRC,HGSVC,1KG-ONT	No	NA	NA	NA	NA	NA	NA
chr13:34541342	chr13-34541342-allele219040-55	INS	54	NA	0.0007564296520423601,0.020172910662824207,0.060515873015873016,0.007952286282306162,0.017382413087934562	0.0168709	NA	NA	NA	NA	NA	NA	NA	NA	NA	No	NA	HPRC,HGSVC	No	NA	NA	NA	NA	NA	NA
chr13:34541343	chr13-34541343-allele219041-51	INS	50	NA	0.06127080181543117,0.018731988472622477,0.04662698412698413,0.02286282306163022,0.016359918200409	0.0164122	NA	NA	NA	NA	NA	NA	NA	NA	NA	No	NA	HPRC,HGSVC	No	NA	NA	NA	NA	NA	NA
chr13:34541343	chr13-34541343-allele219043-229	INS	228	NA	0.00680786686838124,0.0,0.0,0.0,0.0	0.0123139	NA	NA	NA	NA	NA	NA	NA	NA	NA	No	NA	HPRC,HGSVC,1KG-ONT	No	NA	NA	NA	NA	NA	NA
chr13:34541343	chr13-34541343-allele219042-229	INS	228	NA	0.006051437216338881,0.03170028818443804,0.003968253968253968,0.07852882703777336,0.034764826175869123	0.0168961	NA	NA	NA	NA	NA	NA	NA	NA	NA	No	NA	HPRC,HGSVC,1KG-ONT	No	NA	NA	NA	NA	NA	NA
chr13:34564242	chr13-34564242-allele219250-1	DEL	120	NA	0.0007564296520423601,0.0,0.0,0.0,0.0	0.000918741	NA	NA	NA	NA	NA	NA	NA	NA	NA	No	NA	No	Yes	NA	NA	NA	NA	NA	NA
chr13:34585956	chr13-34585956-allele219476-1	DEL	111	NA	0.0007564296520423601,0.0,0.0,0.0,0.0	0.000918741	NA	NA	NA	NA	NA	NA	NA	NA	NA	No	NA	No	No	NA	NA	NA	NA	NA	NA
chr13:34585976	chr13-34585976-allele219477-1	DEL	91	NA	0.0045385779122541605,0.0,0.0,0.0,0.0	0.00805514	NA	NA	NA	NA	NA	NA	NA	NA	NA	No	NA	HPRC,1KG-ONT	No	NA	NA	NA	NA	NA	NA
chr13:34585991	chr13-34585991-allele219478-78	INS	77	NA	0.0,0.0,0.001984126984126984,0.0,0.0	NA	NA	NA	NA	NA	NA	NA	NA	NA	NA	No	NA	HPRC	No	NA	NA	NA	NA	NA	NA
chr13:34586000	chr13-34586000-allele219480-1	DEL	61	NA	0.0007564296520423601,0.0,0.0,0.0,0.0	0.000918741	NA	NA	NA	NA	NA	NA	NA	NA	NA	No	NA	HPRC,HGSVC,1KG-ONT	No	NA	NA	NA	NA	NA	NA
chr13:34586003	chr13-34586003-allele219482-56	INS	55	NA	0.0,0.005763688760806916,0.0,0.0,0.0	0.000224143	NA	NA	NA	NA	NA	NA	NA	NA	NA	No	NA	HPRC	Yes	NA	NA	NA	NA	NA	NA
chr13:34586024	chr13-34586024-allele219500-1	DEL	63	NA	0.0,0.001440922190201729,0.006944444444444444,0.0,0.0	0.000963133	NA	NA	NA	NA	NA	NA	NA	NA	NA	No	NA	HPRC,HGSVC,1KG-ONT	No	NA	NA	NA	NA	NA	NA
chr13:34586032	chr13-34586032-allele219508-1	DEL	51	NA	0.01664145234493192,0.0,0.0,0.0,0.002044989775051125	0.0261946	NA	NA	NA	NA	NA	NA	NA	NA	NA	No	NA	HPRC,HGSVC,1KG-ONT	No	NA	NA	NA	NA	NA	NA
chr13:34586032	chr13-34586032-allele219509-1	DEL	55	NA	0.0007564296520423601,0.0,0.0,0.0,0.0	0.000918741	NA	NA	NA	NA	NA	NA	NA	NA	NA	No	NA	HPRC,HGSVC,1KG-ONT	No	NA	NA	NA	NA	NA	NA
chr13:34586036	chr13-34586036-allele219512-1	DEL	67	NA	0.0015128593040847202,0.0,0.0,0.0,0.0	0.00234988	NA	NA	NA	NA	NA	NA	NA	NA	NA	No	NA	HPRC,HGSVC,1KG-ONT	No	NA	NA	NA	NA	NA	NA
chr13:34586047	chr13-34586047-allele219517-53	INS	52	NA	0.0,0.001440922190201729,0.0,0.0,0.0	NA	NA	NA	NA	NA	NA	NA	NA	NA	NA	No	NA	HPRC	No	NA	NA	NA	NA	NA	NA
chr13:34647334	chr13-34647334-allele220118-53	INS	52	NA	0.0015128593040847202,0.0,0.0,0.0,0.0	0.00234988	NA	NA	NA	NA	NA	NA	NA	NA	NA	No	NA	HGSVC	No	NA	NA	NA	NA	NA	NA
chr13:34647334	chr13-34647334-allele220121-52	INS	51	NA	0.0045385779122541605,0.0,0.0,0.0,0.0	0.00805514	NA	NA	NA	NA	NA	NA	NA	NA	NA	No	NA	HGSVC	No	NA	NA	NA	NA	NA	NA
chr13:34741575	chr13-34741575-allele220858-1	DEL	68	NA	0.0,0.0,0.0,0.0,0.002044989775051125	NA	NA	NA	NA	NA	NA	NA	NA	NA	NA	No	NA	HPRC,HGSVC,1KG-ONT	No	NA	NA	NA	NA	NA	NA
chr13:34741598	chr13-34741598-allele220877-1	DEL	57	NA	0.0007564296520423601,0.0,0.00496031746031746,0.0,0.0	NA	NA	NA	NA	NA	NA	NA	NA	NA	NA	No	NA	HPRC,HGSVC,1KG-ONT	No	NA	NA	NA	NA	NA	NA
chr13:34741611	chr13-34741611-allele220885-1	DEL	61	NA	0.018154311649016642,0.0345821325648415,0.016865079365079364,0.02882703777335984,0.007157464212678937	NA	NA	NA	NA	NA	NA	NA	NA	NA	NA	No	NA	HPRC,HGSVC,1KG-ONT	No	NA	NA	NA	NA	NA	NA
chr13:34741613	chr13-34741613-allele220890-1	DEL	84	NA	0.0015128593040847202,0.0,0.0,0.0,0.011247443762781187	NA	NA	NA	NA	NA	NA	NA	NA	NA	NA	No	NA	HPRC,HGSVC,1KG-ONT	No	NA	NA	NA	NA	NA	NA
chr13:34741615	chr13-34741615-allele220894-1	DEL	50	NA	0.0022692889561270802,0.001440922190201729,0.000992063492063492,0.019880715705765408,0.0	0.000700483	NA	NA	NA	NA	NA	NA	NA	NA	NA	No	NA	HPRC,HGSVC,1KG-ONT	No	NA	NA	NA	NA	NA	NA
chr13:34741620	chr13-34741620-allele220896-1	DEL	53	NA	0.01588502269288956,0.03314121037463977,0.016865079365079364,0.009940357852882704,0.03578732106339468	0.000650193	NA	NA	NA	NA	NA	NA	NA	NA	NA	No	NA	HPRC,HGSVC,1KG-ONT	No	NA	NA	NA	NA	NA	NA
chr13:34741627	chr13-34741627-allele220901-1	DEL	68	NA	0.0045385779122541605,0.0,0.0,0.002982107355864811,0.02147239263803681	NA	NA	NA	NA	NA	NA	NA	NA	NA	NA	No	NA	HPRC,HGSVC,1KG-ONT	No	NA	NA	NA	NA	NA	NA
chr13:34741644	chr13-34741644-allele220911-1	DEL	53	NA	0.028744326777609682,0.001440922190201729,0.005952380952380952,0.02385685884691849,0.03783231083844581	0.00195434	NA	NA	NA	NA	NA	NA	NA	NA	NA	No	NA	HPRC,HGSVC,1KG-ONT	No	NA	NA	NA	NA	NA	NA
chr13:34741672	chr13-34741672-allele220923-1	DEL	65	NA	0.0,0.001440922190201729,0.000992063492063492,0.002982107355864811,0.0	0.000203029	NA	NA	NA	NA	NA	NA	NA	NA	NA	No	NA	HPRC,HGSVC,1KG-ONT	No	NA	NA	NA	NA	NA	NA
chr13:34741796	chr13-34741796-allele220958-1	DEL	129	NA	0.0007564296520423601,0.0,0.0,0.0,0.0	0.000918741	NA	NA	NA	NA	NA	NA	NA	NA	NA	No	NA	HGSVC	No	NA	NA	NA	NA	NA	NA
chr13:34741939	chr13-34741939-allele221000-82	INS	81	NA	0.0,0.0,0.0,0.0,0.005112474437627812	0.000408842	NA	NA	NA	NA	NA	NA	NA	NA	NA	No	NA	HPRC,HGSVC,1KG-ONT	Yes	NA	NA	NA	NA	NA	NA
chr13:34741939	chr13-34741939-allele220992-83	INS	82	NA	0.0045385779122541605,0.0,0.0,0.0,0.0	0.00805514	NA	NA	NA	NA	NA	NA	NA	NA	NA	No	NA	HPRC,HGSVC,1KG-ONT	Yes	NA	NA	NA	NA	NA	NA
chr13:34741939	chr13-34741939-allele220994-185	INS	184	NA	0.0007564296520423601,0.0,0.000992063492063492,0.0,0.0	NA	NA	NA	NA	NA	NA	NA	NA	NA	NA	No	NA	HPRC	Yes	NA	NA	NA	NA	NA	NA
chr13:34741939	chr13-34741939-allele220993-117	INS	116	NA	0.0007564296520423601,0.0,0.00496031746031746,0.0,0.0	NA	NA	NA	NA	NA	NA	NA	NA	NA	NA	No	NA	HPRC,HGSVC,1KG-ONT	Yes	NA	NA	NA	NA	NA	NA
chr13:34741942	chr13-34741942-allele221005-78	INS	77	NA	0.031013615733736764,0.005763688760806916,0.034722222222222224,0.011928429423459244,0.0541922290388548	NA	NA	NA	NA	NA	NA	NA	NA	NA	NA	No	NA	HPRC,HGSVC,1KG-ONT	Yes	NA	NA	NA	NA	NA	NA
chr13:34741992	chr13-34741992-allele221029-100	INS	99	NA	0.0007564296520423601,0.027377521613832854,0.0,0.0,0.0	0.00191774	NA	NA	NA	NA	NA	NA	NA	NA	NA	No	NA	HPRC,HGSVC,1KG-ONT	Yes	NA	NA	NA	NA	NA	NA
chr13:34781160	chr13-34781160-allele221394-1	DEL	2345	NA	0.0007564296520423601,0.0,0.0,0.0,0.0	0.000918741	NA	NA	NA	NA	NA	NA	NA	NA	NA	No	NA	No	Yes	NA	NA	NA	NA	NA	NA
chr13:34799548	chr13-34799548-allele221582-1	DEL	64	NA	0.009077155824508321,0.0,0.0,0.0,0.0	0.0165556	NA	NA	NA	NA	NA	NA	NA	NA	NA	No	NA	HPRC	Yes	NA	NA	NA	NA	NA	NA
chr13:34799548	chr13-34799548-allele221581-129	INS	128	NA	0.0,0.0,0.0,0.0009940357852882703,0.0	NA	NA	NA	NA	NA	NA	NA	NA	NA	NA	No	NA	1KG-ONT	No	NA	NA	NA	NA	NA	NA
chr13:34803019	chr13-34803019-allele221646-324	INS	323	NA	0.00832072617246596,0.0,0.0,0.0,0.0	0.0151436	NA	NA	NA	NA	NA	NA	NA	NA	NA	No	NA	HPRC	Yes	NA	NA	NA	NA	NA	NA
chr13:34840197	chr13-34840197-allele221985-1	DEL	98	NA	0.018910741301059002,0.002881844380403458,0.0,0.0009940357852882703,0.002044989775051125	0.0249821	NA	NA	NA	NA	NA	NA	NA	NA	NA	No	NA	HPRC,1KG-ONT	Yes	NA	NA	NA	NA	NA	NA
chr13:34840236	chr13-34840236-allele221986-99	INS	98	NA	0.0045385779122541605,0.0,0.0,0.0,0.0	0.00805514	NA	NA	NA	NA	NA	NA	NA	NA	NA	No	NA	HPRC	No	NA	NA	NA	NA	NA	NA
chr13:34862098	chr13-34862098-allele222269-341	INS	340	NA	0.006051437216338881,0.002881844380403458,0.0,0.0,0.0	0.00707186	NA	NA	NA	NA	NA	NA	NA	NA	NA	No	NA	HPRC	Yes	NA	NA	NA	NA	NA	NA
chr13:34885724	chr13-34885724-allele222499-1	DEL	348	NA	0.22465960665658094,0.05187319884726225,0.010912698412698412,0.07256461232604373,0.13190184049079753	0.117408	NA	NA	NA	NA	NA	NA	NA	NA	NA	No	NA	HPRC,HGSVC,1KG-ONT	No	NA	NA	NA	NA	NA	NA
chr13:34889763	chr13-34889763-allele222710-1	DEL	389	NA	0.006051437216338881,0.0,0.0,0.0,0.0	0.0108963	NA	NA	NA	NA	NA	NA	NA	NA	NA	No	NA	1KG-ONT	Yes	NA	NA	NA	NA	NA	NA
chr13:34908585	chr13-34908585-allele222908-67	INS	66	NA	0.049167927382753406,0.023054755043227664,0.09027777777777778,0.048707753479125246,0.032719836400818	NA	NA	NA	NA	NA	NA	NA	NA	NA	NA	No	NA	HPRC,HGSVC,1KG-ONT	Yes	NA	NA	NA	NA	NA	NA
chr13:34908589	chr13-34908589-allele222914-62	INS	61	NA	0.015128593040847202,0.056195965417867436,0.0,0.019880715705765408,0.04805725971370143	0.00320474	NA	NA	NA	NA	NA	NA	NA	NA	NA	No	NA	HPRC,HGSVC,1KG-ONT	Yes	NA	NA	NA	NA	NA	NA
chr13:34908589	chr13-34908589-allele222913-68	INS	67	NA	0.00680786686838124,0.0,0.0,0.0,0.0	0.0123139	NA	NA	NA	NA	NA	NA	NA	NA	NA	No	NA	HPRC,HGSVC,1KG-ONT	Yes	NA	NA	NA	NA	NA	NA
chr13:34908589	chr13-34908589-allele222911-63	INS	62	NA	0.7889561270801816,0.7953890489913544,0.8025793650793651,0.8061630218687873,0.7484662576687117	NA	NA	NA	NA	NA	NA	NA	NA	NA	NA	No	NA	HPRC,HGSVC,1KG-ONT	Yes	NA	NA	NA	NA	NA	NA
chr13:34908589	chr13-34908589-allele222915-67	INS	66	NA	0.02193645990922844,0.002881844380403458,0.0,0.0,0.0	0.0358918	NA	NA	NA	NA	NA	NA	NA	NA	NA	No	NA	HPRC,HGSVC,1KG-ONT	Yes	NA	NA	NA	NA	NA	NA
chr13:34908601	chr13-34908601-allele222920-67	INS	66	NA	0.5748865355521936,0.7190201729106628,0.9146825396825397,0.6819085487077535,0.7382413087934561	0.0862622	NA	NA	NA	NA	NA	NA	NA	NA	NA	No	NA	HPRC,HGSVC,1KG-ONT	Yes	NA	NA	NA	NA	NA	NA
chr13:34924085	chr13-34924085-allele223056-55	INS	54	NA	0.0,0.0,0.0,0.0,0.007157464212678937	0.000778337	NA	NA	NA	NA	NA	NA	NA	NA	NA	Yes	NA	HPRC	No	NA	NA	NA	NA	NA	NA
chr13:34924121	chr13-34924121-allele223080-65	INS	64	NA	0.0030257186081694403,0.0,0.0,0.0,0.0	0.00520636	NA	NA	NA	NA	NA	NA	NA	NA	NA	Yes	NA	HPRC	No	NA	NA	NA	NA	NA	NA
chr13:34924121	chr13-34924121-allele223081-57	INS	56	NA	0.0007564296520423601,0.0,0.0,0.0,0.0	0.000918741	NA	NA	NA	NA	NA	NA	NA	NA	NA	Yes	NA	HPRC	No	NA	NA	NA	NA	NA	NA
chr13:34941331	chr13-34941331-allele223233-333	INS	332	NA	0.0015128593040847202,0.0,0.0,0.0,0.0	0.00234988	NA	NA	NA	NA	NA	NA	NA	NA	NA	No	NA	No	Yes	NA	NA	NA	NA	NA	NA
chr13:34984493	chr13-34984493-allele223516-1	DEL	6242	NA	0.0015128593040847202,0.01729106628242075,0.000992063492063492,0.05168986083499006,0.03680981595092025	0.0159372	NBEA(1.0, 0.137)	NBEA(1.0, 0.137)	NA	NA	NA	NA	NA	NA	NA	No	NA	HGSVC,1KG-ONT	Yes	NA	NA	NA	NA	NA	NA
chr13:35055308	chr13-35055308-allele223994-1	DEL	142	NA	0.00529500756429652,0.0,0.0,0.0,0.0	0.00947665	NBEA(1.0, 0.137)	NBEA(1.0, 0.137)	NA	NA	NA	NA	NA	NA	NA	Yes	NA	HPRC,HGSVC,1KG-ONT	Yes	NA	NA	NA	NA	NA	NA
chr13:35102046	chr13-35102046-allele224237-131	INS	130	NA	0.0007564296520423601,0.0,0.0,0.0,0.0010224948875255625	NA	NBEA(1.0, 0.137)	NBEA(1.0, 0.137)	NA	NA	NA	NA	NA	NA	NA	Yes	NA	1KG-ONT	Yes	NA	NA	NA	NA	NA	NA
chr13:35102046	chr13-35102046-allele224236-66	INS	65	NA	0.012102874432677761,0.0,0.0,0.0,0.005112474437627812	0.0132114	NBEA(1.0, 0.137)	NBEA(1.0, 0.137)	NA	NA	NA	NA	NA	NA	NA	Yes	NA	No	Yes	NA	NA	NA	NA	NA	NA
chr13:35120662	chr13-35120662-allele224371-1	DEL	162	NA	0.2526475037821483,0.0792507204610951,0.1378968253968254,0.009940357852882704,0.041922290388548056	0.153168	NBEA(1.0, 0.137)	NBEA(1.0, 0.137)	NA	NA	NA	NA	NA	NA	NA	Yes	NA	HPRC,HGSVC,1KG-ONT	Yes	NA	NA	NA	NA	NA	NA
chr13:35213376	chr13-35213376-allele224828-338	INS	337	NA	0.0,0.0,0.012896825396825396,0.0,0.005112474437627812	0.00275566	NBEA(1.0, 0.137)	NBEA(1.0, 0.137)	NA	NA	NA	NA	NA	NA	NA	No	NA	HPRC,HGSVC	Yes	NA	NA	NA	NA	NA	NA
chr13:35263307	chr13-35263307-allele225147-102	INS	101	NA	0.0007564296520423601,0.002881844380403458,0.00992063492063492,0.009940357852882704,0.003067484662576687	0.00299914	NBEA(1.0, 0.137)	NBEA(1.0, 0.137)	NA	NA	NA	NA	NA	NA	NA	No	NA	No	Yes	NA	NA	NA	NA	NA	NA
chr13:35316044	chr13-35316044-allele225624-336	INS	335	NA	0.02798789712556732,0.020172910662824207,0.012896825396825396,0.032803180914512925,0.12065439672801637	0.00443891	NBEA(1.0, 0.137)	NBEA(1.0, 0.137)	NA	NA	NA	NA	NA	NA	NA	No	NA	HPRC,HGSVC,1KG-ONT	Yes	NA	NA	NA	NA	NA	NA
chr13:35366636	chr13-35366636-allele225981-326	INS	325	NA	0.0226928895612708,0.001440922190201729,0.0,0.0,0.0	0.039386	NBEA(1.0, 0.137)	NBEA(1.0, 0.137)	NA	NA	NA	NA	NA	NA	NA	No	NA	HPRC,HGSVC	Yes	NA	NA	NA	NA	NA	NA
chr13:35457823	chr13-35457823-allele226383-1	DEL	80	NA	0.0,0.004322766570605188,0.0,0.008946322067594433,0.002044989775051125	0.00207258	NBEA(1.0, 0.137)	NBEA(1.0, 0.137)	NA	NA	NA	NA	NA	NA	NA	No	NA	No	No	NA	NA	NA	NA	NA	NA
chr13:35637995	chr13-35637995-allele227603-97	INS	96	NA	0.01361573373676248,0.011527377521613832,0.050595238095238096,0.020874751491053677,0.018404907975460124	0.00313819	NBEA(1.0, 0.137)	NBEA(1.0, 0.137)	NA	NA	NA	NA	NA	NA	NA	No	NA	No	Yes	NA	NA	NA	NA	NA	NA
chr13:35673154	chr13-35673154-allele227875-1	DEL	60	NA	0.0718608169440242,0.005763688760806916,0.0,0.0,0.0	0.119349	NA	NA	NA	NA	NA	NA	NA	NA	NA	No	NA	HPRC,HGSVC,1KG-ONT	No	NA	NA	NA	NA	NA	NA
chr13:35704488	chr13-35704488-allele228252-233	INS	232	NA	0.046142208774583963,0.002881844380403458,0.008928571428571428,0.0019880715705765406,0.0010224948875255625	0.0581104	NA	NA	NA	NA	NA	NA	NA	NA	NA	No	NA	HGSVC,1KG-ONT	Yes	NA	NA	NA	NA	NA	NA
chr13:35751189	chr13-35751189-allele228837-2151	INS	2150	0.918919	0.4402420574886536,0.05475504322766571,0.12301587301587301,0.05765407554671968,0.1359918200408998	0.315049	NA	NA	NA	NA	NA	NA	NA	NA	NA	No	NA	HPRC,HGSVC,1KG-ONT	No	ENSG00000172915.19(0.006542110145805949)	NA	NA	NA	NA	NA
chr13:35751189	chr13-35751189-allele228836-1667	INS	1666	NA	0.05446293494704992,0.09221902017291066,0.3263888888888889,0.13320079522862824,0.10633946830265849	0.0540452	NA	NA	NA	NA	NA	NA	NA	NA	NA	No	NA	HPRC,HGSVC,1KG-ONT	No	NA	NA	NA	NA	NA	NA
chr13:35751189	chr13-35751189-allele228835-2021	INS	2020	NA	0.0007564296520423601,0.0,0.0,0.0,0.0	0.000918741	NA	NA	NA	NA	NA	NA	NA	NA	NA	No	NA	HPRC,HGSVC,1KG-ONT	No	NA	NA	NA	NA	NA	NA
chr13:35761474	chr13-35761474-allele228944-1	DEL	1046	NA	0.11800302571860817,0.004322766570605188,0.0,0.0,0.0	0.196124	NA	NA	NA	NA	NA	NA	NA	NA	NA	No	NA	HPRC,HGSVC,1KG-ONT	No	NA	NA	NA	NA	NA	NA
chr13:35763053	chr13-35763053-allele229078-1	DEL	68	NA	0.03177004538577912,0.018731988472622477,0.04861111111111111,0.02882703777335984,0.022494887525562373	NA	NA	NA	NA	NA	NA	NA	NA	NA	NA	No	NA	HPRC,HGSVC,1KG-ONT	No	NA	NA	NA	NA	NA	NA
chr13:35763067	chr13-35763067-allele229080-1	DEL	54	NA	0.24357034795763993,0.07348703170028818,0.3541666666666667,0.10337972166998012,0.22597137014314927	0.00537129	NA	NA	NA	NA	NA	NA	NA	NA	NA	No	NA	HPRC,HGSVC,1KG-ONT	No	NA	NA	NA	NA	NA	NA
chr13:35763209	chr13-35763209-allele229092-1	DEL	91	NA	0.006051437216338881,0.0,0.002976190476190476,0.0,0.0	0.0056331	NA	NA	NA	NA	NA	NA	NA	NA	NA	No	NA	HPRC,HGSVC,1KG-ONT	Yes	NA	NA	NA	NA	NA	NA
chr13:35763227	chr13-35763227-allele229095-1	DEL	73	NA	0.2481089258698941,0.10662824207492795,0.2916666666666667,0.09443339960238568,0.21574642126789367	0.0125858	NA	NA	NA	NA	NA	NA	NA	NA	NA	No	NA	HPRC,HGSVC,1KG-ONT	Yes	NA	NA	NA	NA	NA	NA
chr13:35763247	chr13-35763247-allele229099-1	DEL	54	NA	0.00680786686838124,0.0345821325648415,0.013888888888888888,0.02186878727634195,0.012269938650306749	0.00453234	NA	NA	NA	NA	NA	NA	NA	NA	NA	No	NA	HPRC,HGSVC,1KG-ONT	Yes	NA	NA	NA	NA	NA	NA
chr13:35826527	chr13-35826527-allele229521-152	INS	151	NA	0.0,0.0,0.005952380952380952,0.0,0.0	0.000593574	DCLK1(1.0, 0.31)	NA	NA	NA	NA	NA	NA	NA	NA	No	NA	HGSVC	No	NA	NA	NA	NA	NA	NA
chr13:35826527	chr13-35826527-allele229520-124	INS	123	NA	0.0,0.0,0.001984126984126984,0.0,0.0	NA	DCLK1(1.0, 0.31)	NA	NA	NA	NA	NA	NA	NA	NA	No	NA	HGSVC	No	NA	NA	NA	NA	NA	NA
chr13:35826528	chr13-35826528-allele229522-135	INS	134	NA	0.0045385779122541605,0.0,0.0,0.0,0.0	0.00805514	DCLK1(1.0, 0.31)	NA	NA	NA	NA	NA	NA	NA	NA	No	NA	HGSVC	No	NA	NA	NA	NA	NA	NA
chr13:35826531	chr13-35826531-allele229524-94	INS	93	NA	0.0030257186081694403,0.005763688760806916,0.00496031746031746,0.0009940357852882703,0.0	NA	DCLK1(1.0, 0.31)	NA	NA	NA	NA	NA	NA	NA	NA	No	NA	HGSVC,1KG-ONT	No	NA	NA	NA	NA	NA	NA
chr13:35826539	chr13-35826539-allele229539-100	INS	99	NA	0.0022692889561270802,0.004322766570605188,0.01984126984126984,0.030815109343936383,0.028629856850715747	0.0112916	DCLK1(1.0, 0.31)	NA	NA	NA	NA	NA	NA	NA	NA	No	NA	HGSVC,1KG-ONT	No	NA	NA	NA	NA	NA	NA
chr13:35826539	chr13-35826539-allele229536-60	INS	59	NA	0.0007564296520423601,0.0,0.006944444444444444,0.0,0.0	NA	DCLK1(1.0, 0.31)	NA	NA	NA	NA	NA	NA	NA	NA	No	NA	HGSVC,1KG-ONT	No	NA	NA	NA	NA	NA	NA
chr13:35826539	chr13-35826539-allele229547-83	INS	82	NA	0.0007564296520423601,0.0,0.008928571428571428,0.0,0.002044989775051125	0.00043939	DCLK1(1.0, 0.31)	NA	NA	NA	NA	NA	NA	NA	NA	No	NA	HGSVC,1KG-ONT	No	NA	NA	NA	NA	NA	NA
chr13:35826539	chr13-35826539-allele229544-116	INS	115	NA	0.0,0.001440922190201729,0.0,0.002982107355864811,0.00408997955010225	0.000834484	DCLK1(1.0, 0.31)	NA	NA	NA	NA	NA	NA	NA	NA	No	NA	HGSVC	No	NA	NA	NA	NA	NA	NA
chr13:35826539	chr13-35826539-allele229537-64	INS	63	NA	0.0030257186081694403,0.0,0.0,0.0,0.0	0.00520636	DCLK1(1.0, 0.31)	NA	NA	NA	NA	NA	NA	NA	NA	No	NA	HGSVC,1KG-ONT	No	NA	NA	NA	NA	NA	NA
chr13:35826539	chr13-35826539-allele229545-144	INS	143	NA	0.0022692889561270802,0.001440922190201729,0.002976190476190476,0.015904572564612324,0.013292433537832311	0.00258677	DCLK1(1.0, 0.31)	NA	NA	NA	NA	NA	NA	NA	NA	No	NA	HGSVC	No	NA	NA	NA	NA	NA	NA
chr13:35826539	chr13-35826539-allele229533-72	INS	71	NA	0.0007564296520423601,0.0,0.0,0.0,0.0	0.000918741	DCLK1(1.0, 0.31)	NA	NA	NA	NA	NA	NA	NA	NA	No	NA	HGSVC,1KG-ONT	No	NA	NA	NA	NA	NA	NA
chr13:35826539	chr13-35826539-allele229546-76	INS	75	NA	0.0007564296520423601,0.001440922190201729,0.0,0.0,0.0	NA	DCLK1(1.0, 0.31)	NA	NA	NA	NA	NA	NA	NA	NA	No	NA	HGSVC,1KG-ONT	No	NA	NA	NA	NA	NA	NA
chr13:35826539	chr13-35826539-allele229541-124	INS	123	NA	0.0007564296520423601,0.007204610951008645,0.0,0.0,0.0	NA	DCLK1(1.0, 0.31)	NA	NA	NA	NA	NA	NA	NA	NA	No	NA	HGSVC	No	NA	NA	NA	NA	NA	NA
chr13:35826539	chr13-35826539-allele229534-84	INS	83	NA	0.0015128593040847202,0.03025936599423631,0.0,0.008946322067594433,0.005112474437627812	0.00368645	DCLK1(1.0, 0.31)	NA	NA	NA	NA	NA	NA	NA	NA	No	NA	HGSVC,1KG-ONT	No	NA	NA	NA	NA	NA	NA
chr13:35826539	chr13-35826539-allele229542-52	INS	51	NA	0.0007564296520423601,0.002881844380403458,0.008928571428571428,0.0,0.0	0.000181775	DCLK1(1.0, 0.31)	NA	NA	NA	NA	NA	NA	NA	NA	No	NA	HGSVC	No	NA	NA	NA	NA	NA	NA
chr13:35826539	chr13-35826539-allele229543-56	INS	55	NA	0.0015128593040847202,0.0,0.0,0.0,0.0	0.00234988	DCLK1(1.0, 0.31)	NA	NA	NA	NA	NA	NA	NA	NA	No	NA	HGSVC,1KG-ONT	No	NA	NA	NA	NA	NA	NA
chr13:35826539	chr13-35826539-allele229538-92	INS	91	NA	0.0037821482602118004,0.01729106628242075,0.0,0.0019880715705765406,0.053169734151329244	0.00657473	DCLK1(1.0, 0.31)	NA	NA	NA	NA	NA	NA	NA	NA	No	NA	HGSVC,1KG-ONT	No	NA	NA	NA	NA	NA	NA
chr13:35826539	chr13-35826539-allele229548-79	INS	78	NA	0.0037821482602118004,0.001440922190201729,0.0,0.0009940357852882703,0.0010224948875255625	0.00224623	DCLK1(1.0, 0.31)	NA	NA	NA	NA	NA	NA	NA	NA	No	NA	HGSVC,1KG-ONT	No	NA	NA	NA	NA	NA	NA
chr13:35826539	chr13-35826539-allele229532-68	INS	67	NA	0.02118003025718608,0.002881844380403458,0.001984126984126984,0.008946322067594433,0.003067484662576687	0.0156233	DCLK1(1.0, 0.31)	NA	NA	NA	NA	NA	NA	NA	NA	No	NA	HGSVC,1KG-ONT	No	NA	NA	NA	NA	NA	NA
chr13:35826539	chr13-35826539-allele229540-108	INS	107	NA	0.0037821482602118004,0.0,0.0,0.0019880715705765406,0.0010224948875255625	0.00224623	DCLK1(1.0, 0.31)	NA	NA	NA	NA	NA	NA	NA	NA	No	NA	HGSVC,1KG-ONT	No	NA	NA	NA	NA	NA	NA
chr13:35826540	chr13-35826540-allele229554-95	INS	94	NA	0.0037821482602118004,0.001440922190201729,0.001984126984126984,0.0,0.006134969325153374	NA	DCLK1(1.0, 0.31)	NA	NA	NA	NA	NA	NA	NA	NA	No	NA	HGSVC,1KG-ONT	No	NA	NA	NA	NA	NA	NA
chr13:35826540	chr13-35826540-allele229552-99	INS	98	NA	0.01739788199697428,0.011527377521613832,0.14087301587301587,0.02186878727634195,0.03783231083844581	0.016625	DCLK1(1.0, 0.31)	NA	NA	NA	NA	NA	NA	NA	NA	No	NA	HGSVC,1KG-ONT	No	NA	NA	NA	NA	NA	NA
chr13:35826540	chr13-35826540-allele229555-107	INS	106	NA	0.009833585476550681,0.002881844380403458,0.0,0.02186878727634195,0.02044989775051125	NA	DCLK1(1.0, 0.31)	NA	NA	NA	NA	NA	NA	NA	NA	No	NA	HGSVC,1KG-ONT	No	NA	NA	NA	NA	NA	NA
chr13:35826540	chr13-35826540-allele229553-87	INS	86	NA	0.0022692889561270802,0.0,0.000992063492063492,0.0,0.0	0.0019853	DCLK1(1.0, 0.31)	NA	NA	NA	NA	NA	NA	NA	NA	No	NA	HGSVC,1KG-ONT	No	NA	NA	NA	NA	NA	NA
chr13:35847623	chr13-35847623-allele229748-57	INS	56	NA	0.0015128593040847202,0.007204610951008645,0.0,0.020874751491053677,0.009202453987730062	0.00379809	DCLK1(1.0, 0.31)	NA	NA	NA	NA	NA	NA	NA	NA	No	NA	No	No	NA	NA	NA	NA	NA	NA
chr13:35847623	chr13-35847623-allele229747-53	INS	52	NA	0.006051437216338881,0.018731988472622477,0.008928571428571428,0.02186878727634195,0.013292433537832311	0.0029458	DCLK1(1.0, 0.31)	NA	NA	NA	NA	NA	NA	NA	NA	No	NA	No	No	NA	NA	NA	NA	NA	NA
chr13:35847628	chr13-35847628-allele229768-59	INS	58	NA	0.0,0.001440922190201729,0.0,0.0009940357852882703,0.0	NA	DCLK1(1.0, 0.31)	NA	NA	NA	NA	NA	NA	NA	NA	No	ID=chr13_35847623_35847655;MOTIFS=AAAG;STRUC=(AAAG)n	No	No	NA	NA	NA	NA	NA	NA
chr13:35861691	chr13-35861691-allele229849-100	INS	99	NA	0.018154311649016642,0.024495677233429394,0.0,0.04671968190854871,0.012269938650306749	NA	DCLK1(1.0, 0.31)	NA	NA	NA	NA	NA	NA	NA	NA	No	NA	HPRC,HGSVC,1KG-ONT	Yes	NA	NA	NA	NA	NA	NA
chr13:35864267	chr13-35864267-allele229883-1	DEL	318	NA	0.4175491679273828,0.37175792507204614,0.24206349206349206,0.2514910536779324,0.261758691206544	0.0459595	DCLK1(1.0, 0.31)	NA	NA	NA	NA	NA	NA	NA	NA	No	NA	HPRC,HGSVC,1KG-ONT	No	NA	NA	NA	NA	NA	NA
chr13:35867848	chr13-35867848-allele229951-53	INS	52	NA	0.0022692889561270802,0.0,0.0,0.0,0.0	0.00377908	DCLK1(1.0, 0.31)	NA	NA	NA	NA	NA	NA	NA	NA	No	NA	HGSVC,1KG-ONT	No	NA	NA	NA	NA	NA	NA
chr13:35867865	chr13-35867865-allele229957-55	INS	54	NA	0.0015128593040847202,0.001440922190201729,0.0,0.0009940357852882703,0.0	7.61513e-05	DCLK1(1.0, 0.31)	NA	NA	NA	NA	NA	NA	NA	NA	No	NA	HGSVC,1KG-ONT	No	NA	NA	NA	NA	NA	NA
chr13:35867865	chr13-35867865-allele229958-51	INS	50	NA	0.006051437216338881,0.0,0.0,0.0009940357852882703,0.0010224948875255625	0.00707186	DCLK1(1.0, 0.31)	NA	NA	NA	NA	NA	NA	NA	NA	No	NA	HGSVC,1KG-ONT	No	NA	NA	NA	NA	NA	NA
chr13:35867865	chr13-35867865-allele229955-77	INS	76	NA	0.0,0.0,0.0,0.0,0.0010224948875255625	NA	DCLK1(1.0, 0.31)	NA	NA	NA	NA	NA	NA	NA	NA	No	NA	HGSVC,1KG-ONT	No	NA	NA	NA	NA	NA	NA
chr13:35867865	chr13-35867865-allele229956-59	INS	58	NA	0.0015128593040847202,0.0,0.0,0.0019880715705765406,0.0	7.61513e-05	DCLK1(1.0, 0.31)	NA	NA	NA	NA	NA	NA	NA	NA	No	NA	HGSVC,1KG-ONT	No	NA	NA	NA	NA	NA	NA
chr13:35867871	chr13-35867871-allele229960-55	INS	54	NA	0.0015128593040847202,0.0,0.0,0.0,0.0	0.00234988	DCLK1(1.0, 0.31)	NA	NA	NA	NA	NA	NA	NA	NA	No	NA	HGSVC,1KG-ONT	No	NA	NA	NA	NA	NA	NA
chr13:35867892	chr13-35867892-allele229963-63	INS	62	NA	0.0,0.03170028818443804,0.04563492063492063,0.027833001988071572,0.002044989775051125	0.0176642	DCLK1(1.0, 0.31)	NA	NA	NA	NA	NA	NA	NA	NA	No	NA	HGSVC,1KG-ONT	No	NA	NA	NA	NA	NA	NA
chr13:35867909	chr13-35867909-allele229965-73	INS	72	NA	0.0,0.0,0.0,0.0019880715705765406,0.014314928425357873	0.00224961	DCLK1(1.0, 0.31)	NA	NA	NA	NA	NA	NA	NA	NA	No	NA	HGSVC,1KG-ONT	No	NA	NA	NA	NA	NA	NA
chr13:35867909	chr13-35867909-allele229964-69	INS	68	NA	0.0022692889561270802,0.001440922190201729,0.0,0.0009940357852882703,0.0	0.000980669	DCLK1(1.0, 0.31)	NA	NA	NA	NA	NA	NA	NA	NA	No	NA	HGSVC,1KG-ONT	No	NA	NA	NA	NA	NA	NA
chr13:35913381	chr13-35913381-allele230496-335	INS	334	NA	0.00529500756429652,0.001440922190201729,0.00992063492063492,0.0009940357852882703,0.0	3.81408e-05	DCLK1(1.0, 0.31)	NA	NA	NA	NA	NA	NA	NA	NA	No	NA	No	Yes	NA	NA	NA	NA	NA	NA
chr13:35914342	chr13-35914342-allele230516-61	INS	60	NA	0.09833585476550681,0.22622478386167147,0.21428571428571427,0.1709741550695825,0.17791411042944785	0.0321746	DCLK1(1.0, 0.31)	NA	NA	NA	NA	NA	NA	NA	NA	No	NA	HPRC,HGSVC,1KG-ONT	Yes	NA	NA	NA	NA	NA	NA
chr13:35914344	chr13-35914344-allele230517-57	INS	56	NA	0.0045385779122541605,0.001440922190201729,0.01488095238095238,0.010934393638170975,0.0	5.10348e-05	DCLK1(1.0, 0.31)	NA	NA	NA	NA	NA	NA	NA	NA	No	NA	HPRC,HGSVC,1KG-ONT	No	NA	NA	NA	NA	NA	NA
chr13:35914368	chr13-35914368-allele230529-65	INS	64	NA	0.0007564296520423601,0.0,0.0,0.0,0.0	0.000918741	DCLK1(1.0, 0.31)	NA	NA	NA	NA	NA	NA	NA	NA	No	NA	HPRC,HGSVC,1KG-ONT	Yes	NA	NA	NA	NA	NA	NA
chr13:35914369	chr13-35914369-allele230531-59	INS	58	NA	0.00832072617246596,0.0,0.0,0.0,0.0	0.0151436	DCLK1(1.0, 0.31)	NA	NA	NA	NA	NA	NA	NA	NA	No	NA	HPRC,HGSVC,1KG-ONT	Yes	NA	NA	NA	NA	NA	NA
chr13:35914369	chr13-35914369-allele230535-59	INS	58	NA	0.0015128593040847202,0.0,0.0,0.0,0.0	0.00234988	DCLK1(1.0, 0.31)	NA	NA	NA	NA	NA	NA	NA	NA	No	NA	HPRC,HGSVC,1KG-ONT	Yes	NA	NA	NA	NA	NA	NA
chr13:35914377	chr13-35914377-allele230538-58	INS	57	NA	0.019667170953101363,0.001440922190201729,0.0,0.0,0.0	0.0338583	DCLK1(1.0, 0.31)	NA	NA	NA	NA	NA	NA	NA	NA	No	NA	HPRC,HGSVC,1KG-ONT	Yes	NA	NA	NA	NA	NA	NA
chr13:35914377	chr13-35914377-allele230539-59	INS	58	NA	0.00832072617246596,0.0,0.0,0.0,0.0	0.0151436	DCLK1(1.0, 0.31)	NA	NA	NA	NA	NA	NA	NA	NA	No	NA	HPRC,HGSVC,1KG-ONT	Yes	NA	NA	NA	NA	NA	NA
chr13:35957930	chr13-35957930-allele230902-626	INS	625	NA	0.0,0.0,0.0,0.0009940357852882703,0.0	NA	DCLK1(1.0, 0.31)	NA	NA	NA	NA	NA	NA	NA	NA	No	NA	HPRC,HGSVC,1KG-ONT	No	NA	NA	NA	NA	NA	NA
chr13:35958124	chr13-35958124-allele230929-373	INS	372	NA	0.0015128593040847202,0.0,0.0,0.0,0.0	0.00234988	DCLK1(1.0, 0.31)	NA	NA	NA	NA	NA	NA	NA	NA	No	NA	HPRC,HGSVC,1KG-ONT	Yes	NA	NA	NA	NA	NA	NA
chr13:35958124	chr13-35958124-allele230914-181	INS	180	NA	0.009833585476550681,0.0,0.0,0.0009940357852882703,0.0	0.0157378	DCLK1(1.0, 0.31)	NA	NA	NA	NA	NA	NA	NA	NA	No	NA	HPRC,HGSVC	Yes	NA	NA	NA	NA	NA	NA
chr13:35958124	chr13-35958124-allele230922-589	INS	588	NA	0.0015128593040847202,0.0,0.0,0.0,0.0	0.00234988	DCLK1(1.0, 0.31)	NA	NA	NA	NA	NA	NA	NA	NA	No	NA	HPRC,HGSVC,1KG-ONT	No	NA	NA	NA	NA	NA	NA
chr13:35958124	chr13-35958124-allele230911-890	INS	889	NA	0.0022692889561270802,0.0,0.0,0.0,0.0	0.00377908	DCLK1(1.0, 0.31)	NA	NA	NA	NA	NA	NA	NA	NA	No	NA	HPRC,HGSVC,1KG-ONT	No	NA	NA	NA	NA	NA	NA
chr13:35958124	chr13-35958124-allele230915-79	INS	78	NA	0.0022692889561270802,0.0,0.0,0.0,0.0	0.00377908	DCLK1(1.0, 0.31)	NA	NA	NA	NA	NA	NA	NA	NA	No	NA	HPRC,HGSVC,1KG-ONT	No	NA	NA	NA	NA	NA	NA
chr13:35958124	chr13-35958124-allele230916-589	INS	588	NA	0.00832072617246596,0.001440922190201729,0.001984126984126984,0.0,0.0	0.00954065	DCLK1(1.0, 0.31)	NA	NA	NA	NA	NA	NA	NA	NA	No	NA	HPRC,HGSVC,1KG-ONT	No	NA	NA	NA	NA	NA	NA
chr13:35958124	chr13-35958124-allele230910-223	INS	222	NA	0.0,0.0,0.000992063492063492,0.0,0.0	NA	DCLK1(1.0, 0.31)	NA	NA	NA	NA	NA	NA	NA	NA	No	NA	HPRC,HGSVC	Yes	NA	NA	NA	NA	NA	NA
chr13:35958124	chr13-35958124-allele230928-334	INS	333	NA	0.0037821482602118004,0.0,0.0,0.0,0.0	0.00663171	DCLK1(1.0, 0.31)	NA	NA	NA	NA	NA	NA	NA	NA	No	NA	HPRC,HGSVC,1KG-ONT	Yes	NA	NA	NA	NA	NA	NA
chr13:35958124	chr13-35958124-allele230913-482	INS	481	NA	0.0,0.0,0.00496031746031746,0.0,0.0	0.000408842	DCLK1(1.0, 0.31)	NA	NA	NA	NA	NA	NA	NA	NA	No	NA	HPRC,HGSVC,1KG-ONT	Yes	NA	NA	NA	NA	NA	NA
chr13:35958124	chr13-35958124-allele230920-644	INS	643	NA	0.0037821482602118004,0.0,0.0,0.0,0.0	0.00663171	DCLK1(1.0, 0.31)	NA	NA	NA	NA	NA	NA	NA	NA	No	NA	HPRC,HGSVC,1KG-ONT	No	NA	NA	NA	NA	NA	NA
chr13:35958126	chr13-35958126-allele230940-331	INS	330	NA	0.009077155824508321,0.0,0.0,0.0,0.0	0.0165556	DCLK1(1.0, 0.31)	NA	NA	NA	NA	NA	NA	NA	NA	No	NA	HPRC,HGSVC,1KG-ONT	Yes	NA	NA	NA	NA	NA	NA
chr13:35958126	chr13-35958126-allele230941-1192	INS	1191	NA	0.0022692889561270802,0.0,0.0,0.0,0.0	0.00377908	DCLK1(1.0, 0.31)	NA	NA	NA	NA	NA	NA	NA	NA	No	NA	HPRC,HGSVC	No	NA	NA	NA	NA	NA	NA
chr13:35958126	chr13-35958126-allele230946-178	INS	177	NA	0.0015128593040847202,0.0,0.0,0.0,0.0010224948875255625	0.00077342	DCLK1(1.0, 0.31)	NA	NA	NA	NA	NA	NA	NA	NA	No	NA	HPRC,HGSVC	Yes	NA	NA	NA	NA	NA	NA
chr13:35958126	chr13-35958126-allele230943-1165	INS	1164	NA	0.0007564296520423601,0.0,0.0,0.0,0.0	0.000918741	DCLK1(1.0, 0.31)	NA	NA	NA	NA	NA	NA	NA	NA	No	NA	HPRC,HGSVC	No	NA	NA	NA	NA	NA	NA
chr13:35958126	chr13-35958126-allele230938-2201	INS	2200	NA	0.0022692889561270802,0.0,0.0,0.0,0.0	0.00377908	DCLK1(1.0, 0.31)	NA	NA	NA	NA	NA	NA	NA	NA	No	NA	HPRC,HGSVC,1KG-ONT	Yes	NA	NA	NA	NA	NA	NA
chr13:35958130	chr13-35958130-allele230953-199	INS	198	NA	0.0,0.0,0.0,0.0019880715705765406,0.0	NA	DCLK1(1.0, 0.31)	NA	NA	NA	NA	NA	NA	NA	NA	No	NA	HPRC,HGSVC	Yes	NA	NA	NA	NA	NA	NA
chr13:35958130	chr13-35958130-allele230951-367	INS	366	NA	0.0015128593040847202,0.0,0.0,0.0,0.0	0.00234988	DCLK1(1.0, 0.31)	NA	NA	NA	NA	NA	NA	NA	NA	No	NA	HPRC,HGSVC,1KG-ONT	Yes	NA	NA	NA	NA	NA	NA
chr13:35958130	chr13-35958130-allele230952-485	INS	484	NA	0.0015128593040847202,0.0,0.0,0.0,0.0	0.00234988	DCLK1(1.0, 0.31)	NA	NA	NA	NA	NA	NA	NA	NA	No	NA	HPRC,HGSVC,1KG-ONT	Yes	NA	NA	NA	NA	NA	NA
chr13:35958131	chr13-35958131-allele230983-442	INS	441	NA	0.0037821482602118004,0.0,0.0,0.0,0.0	0.00663171	DCLK1(1.0, 0.31)	NA	NA	NA	NA	NA	NA	NA	NA	No	NA	HPRC,HGSVC,1KG-ONT	Yes	NA	NA	NA	NA	NA	NA
chr13:35958131	chr13-35958131-allele230974-580	INS	579	NA	0.018154311649016642,0.002881844380403458,0.00496031746031746,0.0,0.0	0.0207041	DCLK1(1.0, 0.31)	NA	NA	NA	NA	NA	NA	NA	NA	No	NA	HPRC,HGSVC,1KG-ONT	No	NA	NA	NA	NA	NA	NA
chr13:35958131	chr13-35958131-allele230975-758	INS	757	NA	0.0015128593040847202,0.0,0.0,0.0,0.0	0.00234988	DCLK1(1.0, 0.31)	NA	NA	NA	NA	NA	NA	NA	NA	No	NA	HPRC,HGSVC,1KG-ONT	No	NA	NA	NA	NA	NA	NA
chr13:35958131	chr13-35958131-allele230988-924	INS	923	NA	0.009077155824508321,0.0,0.0,0.0,0.0	0.0165556	DCLK1(1.0, 0.31)	NA	NA	NA	NA	NA	NA	NA	NA	No	NA	HPRC,HGSVC,1KG-ONT	No	NA	NA	NA	NA	NA	NA
chr13:35958131	chr13-35958131-allele230977-922	INS	921	NA	0.01739788199697428,0.001440922190201729,0.0,0.0,0.0	0.0296959	DCLK1(1.0, 0.31)	NA	NA	NA	NA	NA	NA	NA	NA	No	NA	HPRC,HGSVC,1KG-ONT	No	NA	NA	NA	NA	NA	NA
chr13:35958131	chr13-35958131-allele230985-178	INS	177	NA	0.0007564296520423601,0.011527377521613832,0.0882936507936508,0.02385685884691849,0.012269938650306749	0.0230641	DCLK1(1.0, 0.31)	NA	NA	NA	NA	NA	NA	NA	NA	No	NA	HPRC,HGSVC	Yes	NA	NA	NA	NA	NA	NA
chr13:35958131	chr13-35958131-allele230980-178	INS	177	NA	0.0,0.03602305475504323,0.000992063492063492,0.009940357852882704,0.006134969325153374	0.00716721	DCLK1(1.0, 0.31)	NA	NA	NA	NA	NA	NA	NA	NA	No	NA	HPRC,HGSVC	Yes	NA	NA	NA	NA	NA	NA
chr13:35958131	chr13-35958131-allele230993-557	INS	556	NA	0.0,0.0,0.0,0.0,0.0010224948875255625	NA	DCLK1(1.0, 0.31)	NA	NA	NA	NA	NA	NA	NA	NA	No	NA	HPRC,HGSVC,1KG-ONT	No	NA	NA	NA	NA	NA	NA
chr13:35958131	chr13-35958131-allele230998-410	INS	409	NA	0.0,0.001440922190201729,0.005952380952380952,0.0009940357852882703,0.017382413087934562	0.00410959	DCLK1(1.0, 0.31)	NA	NA	NA	NA	NA	NA	NA	NA	No	NA	HPRC,HGSVC,1KG-ONT	Yes	NA	NA	NA	NA	NA	NA
chr13:35958131	chr13-35958131-allele230976-121	INS	120	NA	0.009077155824508321,0.0,0.0,0.0,0.0	0.0165556	DCLK1(1.0, 0.31)	NA	NA	NA	NA	NA	NA	NA	NA	No	NA	HPRC,HGSVC,1KG-ONT	No	NA	NA	NA	NA	NA	NA
chr13:35958131	chr13-35958131-allele230978-448	INS	447	NA	0.00680786686838124,0.0,0.0,0.0,0.0	0.0123139	DCLK1(1.0, 0.31)	NA	NA	NA	NA	NA	NA	NA	NA	No	NA	HPRC,HGSVC,1KG-ONT	Yes	NA	NA	NA	NA	NA	NA
chr13:35958131	chr13-35958131-allele230973-448	INS	447	NA	0.015128593040847202,0.002881844380403458,0.0,0.0019880715705765406,0.0	0.0199223	DCLK1(1.0, 0.31)	NA	NA	NA	NA	NA	NA	NA	NA	No	NA	HPRC,HGSVC,1KG-ONT	Yes	NA	NA	NA	NA	NA	NA
chr13:35958131	chr13-35958131-allele230960-791	INS	790	NA	0.0,0.0,0.0,0.004970178926441352,0.0	0.000408842	DCLK1(1.0, 0.31)	NA	NA	NA	NA	NA	NA	NA	NA	No	NA	HPRC,HGSVC,1KG-ONT	No	NA	NA	NA	NA	NA	NA
chr13:35958131	chr13-35958131-allele230981-442	INS	441	NA	0.0045385779122541605,0.0,0.0,0.0,0.00408997955010225	0.00247593	DCLK1(1.0, 0.31)	NA	NA	NA	NA	NA	NA	NA	NA	No	NA	HPRC,HGSVC,1KG-ONT	Yes	NA	NA	NA	NA	NA	NA
chr13:35958131	chr13-35958131-allele230979-178	INS	177	NA	0.0007564296520423601,0.0,0.020833333333333332,0.0,0.006134969325153374	0.00332595	DCLK1(1.0, 0.31)	NA	NA	NA	NA	NA	NA	NA	NA	No	NA	HPRC,HGSVC	Yes	NA	NA	NA	NA	NA	NA
chr13:35958131	chr13-35958131-allele230986-418	INS	417	NA	0.0015128593040847202,0.0,0.0,0.0,0.0	0.00234988	DCLK1(1.0, 0.31)	NA	NA	NA	NA	NA	NA	NA	NA	No	NA	HPRC,HGSVC,1KG-ONT	Yes	NA	NA	NA	NA	NA	NA
chr13:35958131	chr13-35958131-allele230984-178	INS	177	NA	0.0,0.0,0.0,0.0009940357852882703,0.00408997955010225	0.000408842	DCLK1(1.0, 0.31)	NA	NA	NA	NA	NA	NA	NA	NA	No	NA	HPRC,HGSVC	Yes	NA	NA	NA	NA	NA	NA
chr13:35958131	chr13-35958131-allele230964-416	INS	415	NA	0.0,0.0,0.0,0.0,0.005112474437627812	0.000408842	DCLK1(1.0, 0.31)	NA	NA	NA	NA	NA	NA	NA	NA	No	NA	HPRC,HGSVC,1KG-ONT	Yes	NA	NA	NA	NA	NA	NA
chr13:35958131	chr13-35958131-allele230999-353	INS	352	NA	0.0,0.0,0.0,0.0019880715705765406,0.0	NA	DCLK1(1.0, 0.31)	NA	NA	NA	NA	NA	NA	NA	NA	No	NA	HPRC,HGSVC,1KG-ONT	Yes	NA	NA	NA	NA	NA	NA
chr13:35958131	chr13-35958131-allele230990-334	INS	333	NA	0.0007564296520423601,0.007204610951008645,0.0,0.0,0.0	NA	DCLK1(1.0, 0.31)	NA	NA	NA	NA	NA	NA	NA	NA	No	NA	HPRC,HGSVC,1KG-ONT	Yes	NA	NA	NA	NA	NA	NA
chr13:35958131	chr13-35958131-allele230991-460	INS	459	NA	0.0022692889561270802,0.0,0.0,0.0,0.0	0.00377908	DCLK1(1.0, 0.31)	NA	NA	NA	NA	NA	NA	NA	NA	No	NA	HPRC,HGSVC,1KG-ONT	Yes	NA	NA	NA	NA	NA	NA
chr13:35958131	chr13-35958131-allele230994-703	INS	702	NA	0.0037821482602118004,0.0,0.0,0.0,0.0	0.00642696	DCLK1(1.0, 0.31)	NA	NA	NA	NA	NA	NA	NA	NA	No	NA	HPRC,HGSVC,1KG-ONT	No	NA	NA	NA	NA	NA	NA
chr13:35958131	chr13-35958131-allele230987-235	INS	234	NA	0.00529500756429652,0.0,0.0,0.0,0.0	0.00947665	DCLK1(1.0, 0.31)	NA	NA	NA	NA	NA	NA	NA	NA	No	NA	HPRC,HGSVC	Yes	NA	NA	NA	NA	NA	NA
chr13:35958131	chr13-35958131-allele230961-742	INS	741	NA	0.0030257186081694403,0.0,0.0,0.0,0.0	0.00520636	DCLK1(1.0, 0.31)	NA	NA	NA	NA	NA	NA	NA	NA	No	NA	HPRC,HGSVC,1KG-ONT	No	NA	NA	NA	NA	NA	NA
chr13:35958131	chr13-35958131-allele230989-418	INS	417	NA	0.007564296520423601,0.0,0.0,0.0,0.0	0.0137297	DCLK1(1.0, 0.31)	NA	NA	NA	NA	NA	NA	NA	NA	No	NA	HPRC,HGSVC,1KG-ONT	Yes	NA	NA	NA	NA	NA	NA
chr13:35958131	chr13-35958131-allele230963-1850	INS	1849	NA	0.0007564296520423601,0.0,0.0,0.0,0.0	0.000918741	DCLK1(1.0, 0.31)	NA	NA	NA	NA	NA	NA	NA	NA	No	NA	HPRC,HGSVC,1KG-ONT	Yes	NA	NA	NA	NA	NA	NA
chr13:35958131	chr13-35958131-allele230965-1145	INS	1144	NA	0.0,0.0,0.0,0.0019880715705765406,0.0	NA	DCLK1(1.0, 0.31)	NA	NA	NA	NA	NA	NA	NA	NA	No	NA	HPRC,HGSVC,1KG-ONT	No	NA	NA	NA	NA	NA	NA
chr13:35958131	chr13-35958131-allele230992-178	INS	177	NA	0.0022692889561270802,0.0,0.001984126984126984,0.0,0.0	0.000980669	DCLK1(1.0, 0.31)	NA	NA	NA	NA	NA	NA	NA	NA	No	NA	HPRC,HGSVC	Yes	NA	NA	NA	NA	NA	NA
chr13:35958131	chr13-35958131-allele230968-1801	INS	1800	NA	0.0,0.005763688760806916,0.0,0.0,0.0	0.000224143	DCLK1(1.0, 0.31)	NA	NA	NA	NA	NA	NA	NA	NA	No	NA	HPRC,HGSVC,1KG-ONT	Yes	NA	NA	NA	NA	NA	NA
chr13:35958133	chr13-35958133-allele231002-547	INS	546	NA	0.006051437216338881,0.002881844380403458,0.0,0.0009940357852882703,0.0	0.00572634	DCLK1(1.0, 0.31)	NA	NA	NA	NA	NA	NA	NA	NA	No	NA	HPRC,HGSVC,1KG-ONT	No	NA	NA	NA	NA	NA	NA
chr13:35958133	chr13-35958133-allele231003-920	INS	919	NA	0.0,0.001440922190201729,0.010912698412698412,0.0,0.0010224948875255625	0.00188759	DCLK1(1.0, 0.31)	NA	NA	NA	NA	NA	NA	NA	NA	No	NA	HPRC,HGSVC,1KG-ONT	No	NA	NA	NA	NA	NA	NA
chr13:35958136	chr13-35958136-allele231022-568	INS	567	NA	0.0,0.001440922190201729,0.0,0.0,0.0	NA	DCLK1(1.0, 0.31)	NA	NA	NA	NA	NA	NA	NA	NA	No	NA	HPRC,HGSVC,1KG-ONT	No	NA	NA	NA	NA	NA	NA
chr13:35958136	chr13-35958136-allele231007-391	INS	390	NA	0.00529500756429652,0.0,0.0,0.0,0.0	0.00947665	DCLK1(1.0, 0.31)	NA	NA	NA	NA	NA	NA	NA	NA	No	NA	HPRC,HGSVC,1KG-ONT	Yes	NA	NA	NA	NA	NA	NA
chr13:35958136	chr13-35958136-allele231025-416	INS	415	NA	0.0,0.0,0.000992063492063492,0.0,0.0	NA	DCLK1(1.0, 0.31)	NA	NA	NA	NA	NA	NA	NA	NA	No	NA	HPRC,HGSVC,1KG-ONT	Yes	NA	NA	NA	NA	NA	NA
chr13:35958137	chr13-35958137-allele231027-725	INS	724	NA	0.0718608169440242,0.004322766570605188,0.0,0.0009940357852882703,0.0	0.119349	DCLK1(1.0, 0.31)	NA	NA	NA	NA	NA	NA	NA	NA	No	NA	HPRC,HGSVC,1KG-ONT	No	NA	NA	NA	NA	NA	NA
chr13:35958145	chr13-35958145-allele231029-314	INS	313	NA	0.0,0.0,0.0,0.0009940357852882703,0.0010224948875255625	NA	DCLK1(1.0, 0.31)	NA	NA	NA	NA	NA	NA	NA	NA	No	NA	HPRC,HGSVC,1KG-ONT	Yes	NA	NA	NA	NA	NA	NA
chr13:35958149	chr13-35958149-allele231032-929	INS	928	NA	0.006051437216338881,0.011527377521613832,0.0,0.0009940357852882703,0.0010224948875255625	0.00104337	DCLK1(1.0, 0.31)	NA	NA	NA	NA	NA	NA	NA	NA	No	NA	HPRC,HGSVC,1KG-ONT	No	NA	NA	NA	NA	NA	NA
chr13:35958149	chr13-35958149-allele231031-1057	INS	1056	NA	0.0045385779122541605,0.0,0.0,0.0,0.0	0.00805514	DCLK1(1.0, 0.31)	NA	NA	NA	NA	NA	NA	NA	NA	No	NA	HPRC,HGSVC,1KG-ONT	No	NA	NA	NA	NA	NA	NA
chr13:35958151	chr13-35958151-allele231037-1388	INS	1387	NA	0.006051437216338881,0.0,0.0,0.0,0.0	0.0108963	DCLK1(1.0, 0.31)	NA	NA	NA	NA	NA	NA	NA	NA	No	NA	HPRC,HGSVC	No	NA	NA	NA	NA	NA	NA
chr13:35958162	chr13-35958162-allele231043-97	INS	96	NA	0.0022692889561270802,0.0,0.0,0.0,0.0	0.00377908	DCLK1(1.0, 0.31)	NA	NA	NA	NA	NA	NA	NA	NA	No	NA	HPRC,HGSVC,1KG-ONT	No	NA	NA	NA	NA	NA	NA
chr13:35958190	chr13-35958190-allele231053-689	INS	688	NA	0.006051437216338881,0.0,0.0,0.0,0.0	0.0108963	DCLK1(1.0, 0.31)	NA	NA	NA	NA	NA	NA	NA	NA	No	NA	HPRC,HGSVC,1KG-ONT	No	NA	NA	NA	NA	NA	NA
chr13:35958219	chr13-35958219-allele231060-1399	INS	1398	NA	0.0037821482602118004,0.0,0.0,0.0,0.0	0.00663171	DCLK1(1.0, 0.31)	NA	NA	NA	NA	NA	NA	NA	NA	No	NA	HPRC,HGSVC	No	NA	NA	NA	NA	NA	NA
chr13:35958232	chr13-35958232-allele231063-2077	INS	2076	NA	0.0015128593040847202,0.002881844380403458,0.0,0.0,0.0	7.61513e-05	DCLK1(1.0, 0.31)	NA	NA	NA	NA	NA	NA	NA	NA	No	NA	HPRC,HGSVC,1KG-ONT	Yes	NA	NA	NA	NA	NA	NA
chr13:35958232	chr13-35958232-allele231062-951	INS	950	NA	0.0007564296520423601,0.0,0.0,0.0009940357852882703,0.002044989775051125	NA	DCLK1(1.0, 0.31)	NA	NA	NA	NA	NA	NA	NA	NA	No	NA	HPRC,HGSVC,1KG-ONT	No	NA	NA	NA	NA	NA	NA
chr13:35958235	chr13-35958235-allele231064-1116	INS	1115	NA	0.0007564296520423601,0.0,0.028769841269841268,0.0,0.0	0.00359	DCLK1(1.0, 0.31)	NA	NA	NA	NA	NA	NA	NA	NA	No	NA	HPRC,HGSVC,1KG-ONT	No	NA	NA	NA	NA	NA	NA
chr13:35958236	chr13-35958236-allele231067-1432	INS	1431	NA	0.0,0.0,0.0,0.0009940357852882703,0.0	NA	DCLK1(1.0, 0.31)	NA	NA	NA	NA	NA	NA	NA	NA	No	NA	HPRC,HGSVC	No	NA	NA	NA	NA	NA	NA
chr13:35958236	chr13-35958236-allele231065-1032	INS	1031	NA	0.0030257186081694403,0.0,0.00992063492063492,0.0009940357852882703,0.0	NA	DCLK1(1.0, 0.31)	NA	NA	NA	NA	NA	NA	NA	NA	No	NA	HPRC,HGSVC,1KG-ONT	No	NA	NA	NA	NA	NA	NA
chr13:35958236	chr13-35958236-allele231066-1176	INS	1175	NA	0.0,0.001440922190201729,0.0,0.002982107355864811,0.002044989775051125	0.000593574	DCLK1(1.0, 0.31)	NA	NA	NA	NA	NA	NA	NA	NA	No	NA	HPRC,HGSVC	No	NA	NA	NA	NA	NA	NA
chr13:35958241	chr13-35958241-allele231068-1112	INS	1111	NA	0.0015128593040847202,0.0,0.0,0.0,0.0	0.00234988	DCLK1(1.0, 0.31)	NA	NA	NA	NA	NA	NA	NA	NA	No	NA	HPRC,HGSVC,1KG-ONT	No	NA	NA	NA	NA	NA	NA
chr13:35958258	chr13-35958258-allele231070-634	INS	633	NA	0.00832072617246596,0.0,0.000992063492063492,0.0,0.0	0.0129393	DCLK1(1.0, 0.31)	NA	NA	NA	NA	NA	NA	NA	NA	No	NA	HPRC,HGSVC,1KG-ONT	No	NA	NA	NA	NA	NA	NA
chr13:35958261	chr13-35958261-allele231071-856	INS	855	NA	0.00832072617246596,0.023054755043227664,0.041666666666666664,0.006958250497017893,0.0736196319018405	0.0138154	DCLK1(1.0, 0.31)	NA	NA	NA	NA	NA	NA	NA	NA	No	NA	HPRC,HGSVC,1KG-ONT	No	NA	NA	NA	NA	NA	NA
chr13:35958279	chr13-35958279-allele231085-1464	INS	1463	NA	0.0007564296520423601,0.0,0.0,0.0,0.0010224948875255625	NA	DCLK1(1.0, 0.31)	NA	NA	NA	NA	NA	NA	NA	NA	No	NA	HPRC,HGSVC	No	NA	NA	NA	NA	NA	NA
chr13:35958279	chr13-35958279-allele231117-1327	INS	1326	NA	0.0037821482602118004,0.0,0.008928571428571428,0.0,0.003067484662576687	NA	DCLK1(1.0, 0.31)	NA	NA	NA	NA	NA	NA	NA	NA	No	NA	HPRC,HGSVC	No	NA	NA	NA	NA	NA	NA
chr13:35958279	chr13-35958279-allele231138-339	INS	338	NA	0.006051437216338881,0.0,0.0,0.0,0.0	0.0108963	DCLK1(1.0, 0.31)	NA	NA	NA	NA	NA	NA	NA	NA	No	NA	HPRC,HGSVC,1KG-ONT	Yes	NA	NA	NA	NA	NA	NA
chr13:35958279	chr13-35958279-allele231098-1149	INS	1148	NA	0.006051437216338881,0.002881844380403458,0.0,0.002982107355864811,0.0	0.00373626	DCLK1(1.0, 0.31)	NA	NA	NA	NA	NA	NA	NA	NA	No	NA	HPRC,HGSVC	No	NA	NA	NA	NA	NA	NA
chr13:35958279	chr13-35958279-allele231130-1047	INS	1046	NA	0.0015128593040847202,0.0,0.0,0.0,0.0	0.00234988	DCLK1(1.0, 0.31)	NA	NA	NA	NA	NA	NA	NA	NA	No	NA	HPRC,HGSVC,1KG-ONT	No	NA	NA	NA	NA	NA	NA
chr13:35958279	chr13-35958279-allele231077-384	INS	383	NA	0.02118003025718608,0.0,0.0,0.0,0.0	0.0388924	DCLK1(1.0, 0.31)	NA	NA	NA	NA	NA	NA	NA	NA	No	NA	HPRC,HGSVC,1KG-ONT	Yes	NA	NA	NA	NA	NA	NA
chr13:35958279	chr13-35958279-allele231114-1316	INS	1315	NA	0.0007564296520423601,0.010086455331412104,0.000992063492063492,0.017892644135188866,0.016359918200409	0.0060678	DCLK1(1.0, 0.31)	NA	NA	NA	NA	NA	NA	NA	NA	No	NA	HPRC,HGSVC	No	NA	NA	NA	NA	NA	NA
chr13:35958279	chr13-35958279-allele231139-1324	INS	1323	NA	0.0022692889561270802,0.002881844380403458,0.0,0.0,0.0	0.000980669	DCLK1(1.0, 0.31)	NA	NA	NA	NA	NA	NA	NA	NA	No	NA	HPRC,HGSVC	No	NA	NA	NA	NA	NA	NA
chr13:35958279	chr13-35958279-allele231089-1401	INS	1400	NA	0.0015128593040847202,0.0,0.0,0.0,0.0	0.00234988	DCLK1(1.0, 0.31)	NA	NA	NA	NA	NA	NA	NA	NA	No	NA	HPRC,HGSVC	No	NA	NA	NA	NA	NA	NA
chr13:35958279	chr13-35958279-allele231112-1167	INS	1166	NA	0.007564296520423601,0.002881844380403458,0.0,0.0,0.0010224948875255625	0.00824708	DCLK1(1.0, 0.31)	NA	NA	NA	NA	NA	NA	NA	NA	No	NA	HPRC,HGSVC	No	NA	NA	NA	NA	NA	NA
chr13:35958279	chr13-35958279-allele231108-1139	INS	1138	NA	0.0015128593040847202,0.0,0.0,0.0,0.0	0.00234988	DCLK1(1.0, 0.31)	NA	NA	NA	NA	NA	NA	NA	NA	No	NA	HPRC,HGSVC,1KG-ONT	No	NA	NA	NA	NA	NA	NA
chr13:35958279	chr13-35958279-allele231140-495	INS	494	NA	0.0022692889561270802,0.0,0.0,0.0,0.0	0.00377908	DCLK1(1.0, 0.31)	NA	NA	NA	NA	NA	NA	NA	NA	No	NA	HPRC,HGSVC,1KG-ONT	Yes	NA	NA	NA	NA	NA	NA
chr13:35958279	chr13-35958279-allele231110-861	INS	860	NA	0.0007564296520423601,0.0,0.0,0.0,0.0	0.000918741	DCLK1(1.0, 0.31)	NA	NA	NA	NA	NA	NA	NA	NA	No	NA	HPRC,HGSVC,1KG-ONT	No	NA	NA	NA	NA	NA	NA
chr13:35958279	chr13-35958279-allele231095-623	INS	622	NA	0.0,0.0,0.0,0.0009940357852882703,0.0	NA	DCLK1(1.0, 0.31)	NA	NA	NA	NA	NA	NA	NA	NA	No	NA	HPRC,HGSVC,1KG-ONT	No	NA	NA	NA	NA	NA	NA
chr13:35958279	chr13-35958279-allele231142-495	INS	494	NA	0.0022692889561270802,0.0,0.0,0.0,0.0	0.00377908	DCLK1(1.0, 0.31)	NA	NA	NA	NA	NA	NA	NA	NA	No	NA	HPRC,HGSVC,1KG-ONT	Yes	NA	NA	NA	NA	NA	NA
chr13:35958279	chr13-35958279-allele231080-1227	INS	1226	NA	0.012102874432677761,0.0,0.0,0.0,0.0	0.0221846	DCLK1(1.0, 0.31)	NA	NA	NA	NA	NA	NA	NA	NA	No	NA	HPRC,HGSVC	No	NA	NA	NA	NA	NA	NA
chr13:35958279	chr13-35958279-allele231127-492	INS	491	NA	0.0045385779122541605,0.0,0.0,0.0,0.0	0.00805514	DCLK1(1.0, 0.31)	NA	NA	NA	NA	NA	NA	NA	NA	No	NA	HPRC,HGSVC,1KG-ONT	Yes	NA	NA	NA	NA	NA	NA
chr13:35958279	chr13-35958279-allele231104-2045	INS	2044	NA	0.0045385779122541605,0.0,0.0,0.0,0.0	0.00805514	DCLK1(1.0, 0.31)	NA	NA	NA	NA	NA	NA	NA	NA	No	NA	HPRC,HGSVC,1KG-ONT	Yes	NA	NA	NA	NA	NA	NA
chr13:35958279	chr13-35958279-allele231129-339	INS	338	NA	0.0037821482602118004,0.0,0.0,0.0,0.0	0.00663171	DCLK1(1.0, 0.31)	NA	NA	NA	NA	NA	NA	NA	NA	No	NA	HPRC,HGSVC,1KG-ONT	Yes	NA	NA	NA	NA	NA	NA
chr13:35958279	chr13-35958279-allele231134-323	INS	322	NA	0.00832072617246596,0.0,0.0,0.0,0.0	0.0149586	DCLK1(1.0, 0.31)	NA	NA	NA	NA	NA	NA	NA	NA	No	NA	HPRC,HGSVC,1KG-ONT	Yes	NA	NA	NA	NA	NA	NA
chr13:35958279	chr13-35958279-allele231131-336	INS	335	NA	0.0022692889561270802,0.0,0.0,0.0,0.0010224948875255625	0.0019853	DCLK1(1.0, 0.31)	NA	NA	NA	NA	NA	NA	NA	NA	No	NA	HPRC,HGSVC,1KG-ONT	Yes	NA	NA	NA	NA	NA	NA
chr13:35958279	chr13-35958279-allele231126-492	INS	491	NA	0.012102874432677761,0.0,0.0,0.0,0.0	0.0221846	DCLK1(1.0, 0.31)	NA	NA	NA	NA	NA	NA	NA	NA	No	NA	HPRC,HGSVC,1KG-ONT	Yes	NA	NA	NA	NA	NA	NA
chr13:35958279	chr13-35958279-allele231086-1559	INS	1558	NA	0.0,0.0,0.0,0.0,0.0010224948875255625	NA	DCLK1(1.0, 0.31)	NA	NA	NA	NA	NA	NA	NA	NA	No	NA	HPRC,HGSVC,1KG-ONT	No	NA	NA	NA	NA	NA	NA
chr13:35958279	chr13-35958279-allele231084-1508	INS	1507	NA	0.0,0.001440922190201729,0.000992063492063492,0.0009940357852882703,0.0	3.94758e-05	DCLK1(1.0, 0.31)	NA	NA	NA	NA	NA	NA	NA	NA	No	NA	HPRC,HGSVC	No	NA	NA	NA	NA	NA	NA
chr13:35958279	chr13-35958279-allele231081-650	INS	649	NA	0.0022692889561270802,0.005763688760806916,0.000992063492063492,0.007952286282306162,0.002044989775051125	NA	DCLK1(1.0, 0.31)	NA	NA	NA	NA	NA	NA	NA	NA	No	NA	HPRC,HGSVC,1KG-ONT	No	NA	NA	NA	NA	NA	NA
chr13:35958279	chr13-35958279-allele231100-2090	INS	2089	NA	0.0007564296520423601,0.002881844380403458,0.0,0.0009940357852882703,0.0	NA	DCLK1(1.0, 0.31)	NA	NA	NA	NA	NA	NA	NA	NA	No	NA	HPRC,HGSVC,1KG-ONT	Yes	NA	NA	NA	NA	NA	NA
chr13:35958279	chr13-35958279-allele231123-495	INS	494	NA	0.040090771558245086,0.002881844380403458,0.0,0.005964214711729622,0.0	0.057155	DCLK1(1.0, 0.31)	NA	NA	NA	NA	NA	NA	NA	NA	No	NA	HPRC,HGSVC,1KG-ONT	Yes	NA	NA	NA	NA	NA	NA
chr13:35958279	chr13-35958279-allele231125-366	INS	365	NA	0.0015128593040847202,0.0,0.0,0.0,0.0	0.00234988	DCLK1(1.0, 0.31)	NA	NA	NA	NA	NA	NA	NA	NA	No	NA	HPRC,HGSVC,1KG-ONT	Yes	NA	NA	NA	NA	NA	NA
chr13:35958279	chr13-35958279-allele231137-371	INS	370	NA	0.0007564296520423601,0.0,0.0,0.0,0.0	0.000918741	DCLK1(1.0, 0.31)	NA	NA	NA	NA	NA	NA	NA	NA	No	NA	HPRC,HGSVC,1KG-ONT	Yes	NA	NA	NA	NA	NA	NA
chr13:35958279	chr13-35958279-allele231136-336	INS	335	NA	0.0030257186081694403,0.0,0.0,0.0,0.0	0.00495017	DCLK1(1.0, 0.31)	NA	NA	NA	NA	NA	NA	NA	NA	No	NA	HPRC,HGSVC,1KG-ONT	Yes	NA	NA	NA	NA	NA	NA
chr13:35958279	chr13-35958279-allele231094-1204	INS	1203	NA	0.00529500756429652,0.007204610951008645,0.005952380952380952,0.0,0.0	0.000233267	DCLK1(1.0, 0.31)	NA	NA	NA	NA	NA	NA	NA	NA	No	NA	HPRC,HGSVC	No	NA	NA	NA	NA	NA	NA
chr13:35958279	chr13-35958279-allele231120-336	INS	335	NA	0.0529500756429652,0.005763688760806916,0.04662698412698413,0.0009940357852882703,0.010224948875255624	0.0245317	DCLK1(1.0, 0.31)	NA	NA	NA	NA	NA	NA	NA	NA	No	NA	HPRC,HGSVC,1KG-ONT	Yes	NA	NA	NA	NA	NA	NA
chr13:35958279	chr13-35958279-allele231119-2500	INS	2499	NA	0.0022692889561270802,0.001440922190201729,0.000992063492063492,0.0,0.003067484662576687	NA	DCLK1(1.0, 0.31)	NA	NA	NA	NA	NA	NA	NA	NA	No	NA	HPRC,HGSVC,1KG-ONT	Yes	NA	NA	NA	NA	NA	NA
chr13:35958279	chr13-35958279-allele231101-2413	INS	2412	NA	0.0007564296520423601,0.0,0.000992063492063492,0.011928429423459244,0.0	0.000790109	DCLK1(1.0, 0.31)	NA	NA	NA	NA	NA	NA	NA	NA	No	NA	HPRC,HGSVC,1KG-ONT	Yes	NA	NA	NA	NA	NA	NA
chr13:35958279	chr13-35958279-allele231109-1820	INS	1819	NA	0.0,0.005763688760806916,0.0,0.009940357852882704,0.0	0.00207258	DCLK1(1.0, 0.31)	NA	NA	NA	NA	NA	NA	NA	NA	No	NA	HPRC,HGSVC,1KG-ONT	Yes	NA	NA	NA	NA	NA	NA
chr13:35958279	chr13-35958279-allele231118-1590	INS	1589	NA	0.009833585476550681,0.004322766570605188,0.0,0.0009940357852882703,0.0	0.0107305	DCLK1(1.0, 0.31)	NA	NA	NA	NA	NA	NA	NA	NA	No	NA	HPRC,HGSVC,1KG-ONT	No	NA	NA	NA	NA	NA	NA
chr13:35958279	chr13-35958279-allele231107-1416	INS	1415	NA	0.0007564296520423601,0.0,0.0,0.0,0.0	0.000918741	DCLK1(1.0, 0.31)	NA	NA	NA	NA	NA	NA	NA	NA	No	NA	HPRC,HGSVC	No	NA	NA	NA	NA	NA	NA
chr13:35958279	chr13-35958279-allele231087-1257	INS	1256	NA	0.0,0.0,0.0,0.0009940357852882703,0.0	NA	DCLK1(1.0, 0.31)	NA	NA	NA	NA	NA	NA	NA	NA	No	NA	HPRC,HGSVC	No	NA	NA	NA	NA	NA	NA
chr13:35958279	chr13-35958279-allele231091-1655	INS	1654	NA	0.0,0.0,0.001984126984126984,0.018886679920477135,0.002044989775051125	0.00364938	DCLK1(1.0, 0.31)	NA	NA	NA	NA	NA	NA	NA	NA	No	NA	HPRC,HGSVC,1KG-ONT	No	NA	NA	NA	NA	NA	NA
chr13:35958279	chr13-35958279-allele231132-384	INS	383	NA	0.0,0.002881844380403458,0.016865079365079364,0.0009940357852882703,0.0010224948875255625	0.00336841	DCLK1(1.0, 0.31)	NA	NA	NA	NA	NA	NA	NA	NA	No	NA	HPRC,HGSVC,1KG-ONT	Yes	NA	NA	NA	NA	NA	NA
chr13:35958279	chr13-35958279-allele231141-650	INS	649	NA	0.0045385779122541605,0.001440922190201729,0.0,0.0,0.0	0.00598883	DCLK1(1.0, 0.31)	NA	NA	NA	NA	NA	NA	NA	NA	No	NA	HPRC,HGSVC,1KG-ONT	No	NA	NA	NA	NA	NA	NA
chr13:35958279	chr13-35958279-allele231093-1139	INS	1138	NA	0.0007564296520423601,0.0,0.0,0.0,0.0	0.000918741	DCLK1(1.0, 0.31)	NA	NA	NA	NA	NA	NA	NA	NA	No	NA	HPRC,HGSVC,1KG-ONT	No	NA	NA	NA	NA	NA	NA
chr13:35958279	chr13-35958279-allele231124-339	INS	338	NA	0.0037821482602118004,0.0,0.0,0.0,0.005112474437627812	0.000859889	DCLK1(1.0, 0.31)	NA	NA	NA	NA	NA	NA	NA	NA	No	NA	HPRC,HGSVC,1KG-ONT	Yes	NA	NA	NA	NA	NA	NA
chr13:35958279	chr13-35958279-allele231090-1784	INS	1783	NA	0.0,0.0,0.0,0.002982107355864811,0.0	3.94758e-05	DCLK1(1.0, 0.31)	NA	NA	NA	NA	NA	NA	NA	NA	No	NA	HPRC,HGSVC,1KG-ONT	Yes	NA	NA	NA	NA	NA	NA
chr13:35958279	chr13-35958279-allele231128-651	INS	650	NA	0.02042360060514372,0.0,0.0,0.0,0.0	0.0375102	DCLK1(1.0, 0.31)	NA	NA	NA	NA	NA	NA	NA	NA	No	NA	HPRC,HGSVC,1KG-ONT	No	NA	NA	NA	NA	NA	NA
chr13:35958279	chr13-35958279-allele231103-1473	INS	1472	NA	0.0007564296520423601,0.0,0.0,0.0,0.0	0.000918741	DCLK1(1.0, 0.31)	NA	NA	NA	NA	NA	NA	NA	NA	No	NA	HPRC,HGSVC	No	NA	NA	NA	NA	NA	NA
chr13:35958279	chr13-35958279-allele231122-339	INS	338	NA	0.01739788199697428,0.007204610951008645,0.000992063492063492,0.020874751491053677,0.005112474437627812	0.00296529	DCLK1(1.0, 0.31)	NA	NA	NA	NA	NA	NA	NA	NA	No	NA	HPRC,HGSVC,1KG-ONT	Yes	NA	NA	NA	NA	NA	NA
chr13:35958282	chr13-35958282-allele231145-2416	INS	2415	NA	0.00832072617246596,0.002881844380403458,0.003968253968253968,0.002982107355864811,0.007157464212678937	0.000965339	DCLK1(1.0, 0.31)	NA	NA	NA	NA	NA	NA	NA	NA	No	NA	HPRC,HGSVC,1KG-ONT	Yes	NA	NA	NA	NA	NA	NA
chr13:35958282	chr13-35958282-allele231148-1090	INS	1089	NA	0.0007564296520423601,0.001440922190201729,0.002976190476190476,0.003976143141153081,0.0	4.4099e-05	DCLK1(1.0, 0.31)	NA	NA	NA	NA	NA	NA	NA	NA	No	NA	HPRC,HGSVC,1KG-ONT	No	NA	NA	NA	NA	NA	NA
chr13:35958282	chr13-35958282-allele231144-2590	INS	2589	NA	0.00680786686838124,0.0446685878962536,0.018849206349206348,0.011928429423459244,0.014314928425357873	0.00514615	DCLK1(1.0, 0.31)	NA	NA	NA	NA	NA	NA	NA	NA	No	NA	HPRC,HGSVC,1KG-ONT	Yes	NA	NA	NA	NA	NA	NA
chr13:35958282	chr13-35958282-allele231147-2278	INS	2277	NA	0.0007564296520423601,0.0,0.001984126984126984,0.0,0.0	NA	DCLK1(1.0, 0.31)	NA	NA	NA	NA	NA	NA	NA	NA	No	NA	HPRC,HGSVC,1KG-ONT	Yes	NA	NA	NA	NA	NA	NA
chr13:35958283	chr13-35958283-allele231152-2161	INS	2160	NA	0.0,0.001440922190201729,0.000992063492063492,0.0,0.0	NA	DCLK1(1.0, 0.31)	NA	NA	NA	NA	NA	NA	NA	NA	No	NA	HPRC,HGSVC,1KG-ONT	Yes	NA	NA	NA	NA	NA	NA
chr13:35958283	chr13-35958283-allele231149-1995	INS	1994	NA	0.0015128593040847202,0.0,0.0,0.0,0.0	0.00234988	DCLK1(1.0, 0.31)	NA	NA	NA	NA	NA	NA	NA	NA	No	NA	HPRC,HGSVC,1KG-ONT	Yes	NA	NA	NA	NA	NA	NA
chr13:35958283	chr13-35958283-allele231150-2143	INS	2142	NA	0.0022692889561270802,0.0,0.0,0.0,0.0	0.00377908	DCLK1(1.0, 0.31)	NA	NA	NA	NA	NA	NA	NA	NA	No	NA	HPRC,HGSVC,1KG-ONT	Yes	NA	NA	NA	NA	NA	NA
chr13:35958284	chr13-35958284-allele231246-100	INS	99	NA	0.009833585476550681,0.012968299711815562,0.00496031746031746,0.0009940357852882703,0.007157464212678937	0.00053617	DCLK1(1.0, 0.31)	NA	NA	NA	NA	NA	NA	NA	NA	No	NA	HPRC,HGSVC,1KG-ONT	No	NA	NA	NA	NA	NA	NA
chr13:35958284	chr13-35958284-allele231226-3044	INS	3043	NA	0.0,0.0,0.001984126984126984,0.0,0.0	NA	DCLK1(1.0, 0.31)	NA	NA	NA	NA	NA	NA	NA	NA	No	NA	HPRC,HGSVC,1KG-ONT	Yes	NA	NA	NA	NA	NA	NA
chr13:35958284	chr13-35958284-allele231260-1012	INS	1011	NA	0.0015128593040847202,0.0,0.0,0.0,0.0	0.00234988	DCLK1(1.0, 0.31)	NA	NA	NA	NA	NA	NA	NA	NA	No	NA	HPRC,HGSVC,1KG-ONT	No	NA	NA	NA	NA	NA	NA
chr13:35958284	chr13-35958284-allele231155-896	INS	895	NA	0.01739788199697428,0.002881844380403458,0.001984126984126984,0.0,0.0081799591002045	0.0137849	DCLK1(1.0, 0.31)	NA	NA	NA	NA	NA	NA	NA	NA	No	NA	HPRC,HGSVC,1KG-ONT	No	NA	NA	NA	NA	NA	NA
chr13:35958284	chr13-35958284-allele231266-597	INS	596	NA	0.0,0.0,0.0,0.0019880715705765406,0.0	NA	DCLK1(1.0, 0.31)	NA	NA	NA	NA	NA	NA	NA	NA	No	NA	HPRC,HGSVC,1KG-ONT	No	NA	NA	NA	NA	NA	NA
chr13:35958284	chr13-35958284-allele231175-1480	INS	1479	NA	0.00529500756429652,0.0,0.0,0.0009940357852882703,0.0	0.00736694	DCLK1(1.0, 0.31)	NA	NA	NA	NA	NA	NA	NA	NA	No	NA	HPRC,HGSVC	No	NA	NA	NA	NA	NA	NA
chr13:35958284	chr13-35958284-allele231254-259	INS	258	NA	0.0037821482602118004,0.0,0.000992063492063492,0.0,0.0	0.00462462	DCLK1(1.0, 0.31)	NA	NA	NA	NA	NA	NA	NA	NA	No	NA	HPRC,HGSVC	Yes	NA	NA	NA	NA	NA	NA
chr13:35958284	chr13-35958284-allele231224-3248	INS	3247	NA	0.0,0.024495677233429394,0.002976190476190476,0.0,0.0	0.00313171	DCLK1(1.0, 0.31)	NA	NA	NA	NA	NA	NA	NA	NA	No	NA	HPRC,HGSVC	Yes	NA	NA	NA	NA	NA	NA
chr13:35958284	chr13-35958284-allele231235-1197	INS	1196	NA	0.0037821482602118004,0.001440922190201729,0.04265873015873016,0.0019880715705765406,0.003067484662576687	0.00366691	DCLK1(1.0, 0.31)	NA	NA	NA	NA	NA	NA	NA	NA	No	NA	HPRC,HGSVC	No	NA	NA	NA	NA	NA	NA
chr13:35958284	chr13-35958284-allele231185-1483	INS	1482	NA	0.0,0.0,0.0,0.0,0.0010224948875255625	NA	DCLK1(1.0, 0.31)	NA	NA	NA	NA	NA	NA	NA	NA	No	NA	HPRC,HGSVC	No	NA	NA	NA	NA	NA	NA
chr13:35958284	chr13-35958284-allele231261-766	INS	765	NA	0.0022692889561270802,0.0,0.0,0.0,0.0	0.00377908	DCLK1(1.0, 0.31)	NA	NA	NA	NA	NA	NA	NA	NA	No	NA	HPRC,HGSVC,1KG-ONT	No	NA	NA	NA	NA	NA	NA
chr13:35958284	chr13-35958284-allele231197-1377	INS	1376	NA	0.0007564296520423601,0.001440922190201729,0.00992063492063492,0.0019880715705765406,0.00408997955010225	0.00156206	DCLK1(1.0, 0.31)	NA	NA	NA	NA	NA	NA	NA	NA	No	NA	HPRC,HGSVC	No	NA	NA	NA	NA	NA	NA
chr13:35958284	chr13-35958284-allele231199-1588	INS	1587	NA	0.0007564296520423601,0.0,0.018849206349206348,0.0,0.0010224948875255625	0.00209668	DCLK1(1.0, 0.31)	NA	NA	NA	NA	NA	NA	NA	NA	No	NA	HPRC,HGSVC,1KG-ONT	No	NA	NA	NA	NA	NA	NA
chr13:35958284	chr13-35958284-allele231170-1009	INS	1008	NA	0.0022692889561270802,0.0,0.0,0.0,0.0	0.00343715	DCLK1(1.0, 0.31)	NA	NA	NA	NA	NA	NA	NA	NA	No	NA	HPRC,HGSVC,1KG-ONT	No	NA	NA	NA	NA	NA	NA
chr13:35958284	chr13-35958284-allele231163-1002	INS	1001	NA	0.0007564296520423601,0.0,0.0,0.0,0.0	0.000918741	DCLK1(1.0, 0.31)	NA	NA	NA	NA	NA	NA	NA	NA	No	NA	HPRC,HGSVC,1KG-ONT	No	NA	NA	NA	NA	NA	NA
chr13:35958284	chr13-35958284-allele231257-339	INS	338	NA	0.00529500756429652,0.0,0.0,0.0,0.0	0.00947665	DCLK1(1.0, 0.31)	NA	NA	NA	NA	NA	NA	NA	NA	No	NA	HPRC,HGSVC,1KG-ONT	Yes	NA	NA	NA	NA	NA	NA
chr13:35958284	chr13-35958284-allele231205-2185	INS	2184	NA	0.0,0.0,0.0,0.0,0.0010224948875255625	NA	DCLK1(1.0, 0.31)	NA	NA	NA	NA	NA	NA	NA	NA	No	NA	HPRC,HGSVC,1KG-ONT	Yes	NA	NA	NA	NA	NA	NA
chr13:35958284	chr13-35958284-allele231196-1666	INS	1665	NA	0.0007564296520423601,0.001440922190201729,0.0,0.0,0.0	NA	DCLK1(1.0, 0.31)	NA	NA	NA	NA	NA	NA	NA	NA	No	NA	HPRC,HGSVC,1KG-ONT	No	NA	NA	NA	NA	NA	NA
chr13:35958284	chr13-35958284-allele231227-1653	INS	1652	NA	0.0015128593040847202,0.0,0.005952380952380952,0.0,0.0	NA	DCLK1(1.0, 0.31)	NA	NA	NA	NA	NA	NA	NA	NA	No	NA	HPRC,HGSVC,1KG-ONT	No	NA	NA	NA	NA	NA	NA
chr13:35958284	chr13-35958284-allele231167-1563	INS	1562	NA	0.0015128593040847202,0.0,0.0,0.0,0.0010224948875255625	0.00077342	DCLK1(1.0, 0.31)	NA	NA	NA	NA	NA	NA	NA	NA	No	NA	HPRC,HGSVC,1KG-ONT	No	NA	NA	NA	NA	NA	NA
chr13:35958284	chr13-35958284-allele231194-951	INS	950	NA	0.0022692889561270802,0.0,0.0,0.0,0.0	0.00377908	DCLK1(1.0, 0.31)	NA	NA	NA	NA	NA	NA	NA	NA	No	NA	HPRC,HGSVC,1KG-ONT	No	NA	NA	NA	NA	NA	NA
chr13:35958284	chr13-35958284-allele231162-692	INS	691	NA	0.0,0.0,0.006944444444444444,0.0,0.0	0.000778337	DCLK1(1.0, 0.31)	NA	NA	NA	NA	NA	NA	NA	NA	No	NA	HPRC,HGSVC,1KG-ONT	No	NA	NA	NA	NA	NA	NA
chr13:35958284	chr13-35958284-allele231166-696	INS	695	NA	0.01664145234493192,0.001440922190201729,0.0,0.0,0.0	0.0282616	DCLK1(1.0, 0.31)	NA	NA	NA	NA	NA	NA	NA	NA	No	NA	HPRC,HGSVC,1KG-ONT	No	NA	NA	NA	NA	NA	NA
chr13:35958284	chr13-35958284-allele231188-1258	INS	1257	NA	0.0007564296520423601,0.001440922190201729,0.0,0.0009940357852882703,0.0	NA	DCLK1(1.0, 0.31)	NA	NA	NA	NA	NA	NA	NA	NA	No	NA	HPRC,HGSVC	No	NA	NA	NA	NA	NA	NA
chr13:35958284	chr13-35958284-allele231184-1468	INS	1467	NA	0.0007564296520423601,0.0,0.0,0.0,0.0	0.000918741	DCLK1(1.0, 0.31)	NA	NA	NA	NA	NA	NA	NA	NA	No	NA	HPRC,HGSVC	No	NA	NA	NA	NA	NA	NA
chr13:35958284	chr13-35958284-allele231255-645	INS	644	NA	0.006051437216338881,0.001440922190201729,0.0,0.0,0.0	0.00875367	DCLK1(1.0, 0.31)	NA	NA	NA	NA	NA	NA	NA	NA	No	NA	HPRC,HGSVC,1KG-ONT	No	NA	NA	NA	NA	NA	NA
chr13:35958284	chr13-35958284-allele231189-979	INS	978	NA	0.0,0.0,0.026785714285714284,0.0,0.011247443762781187	0.00649488	DCLK1(1.0, 0.31)	NA	NA	NA	NA	NA	NA	NA	NA	No	NA	HPRC,HGSVC,1KG-ONT	No	NA	NA	NA	NA	NA	NA
chr13:35958284	chr13-35958284-allele231181-3050	INS	3049	NA	0.0015128593040847202,0.018731988472622477,0.0,0.0,0.0	0.00016664	DCLK1(1.0, 0.31)	NA	NA	NA	NA	NA	NA	NA	NA	No	NA	HPRC,HGSVC,1KG-ONT	Yes	NA	NA	NA	NA	NA	NA
chr13:35958284	chr13-35958284-allele231256-438	INS	437	NA	0.0,0.0,0.0,0.004970178926441352,0.0	0.000408842	DCLK1(1.0, 0.31)	NA	NA	NA	NA	NA	NA	NA	NA	No	NA	HPRC,HGSVC,1KG-ONT	Yes	NA	NA	NA	NA	NA	NA
chr13:35958284	chr13-35958284-allele231221-1200	INS	1199	NA	0.0,0.025936599423631124,0.025793650793650792,0.02485089463220676,0.002044989775051125	0.0126559	DCLK1(1.0, 0.31)	NA	NA	NA	NA	NA	NA	NA	NA	No	NA	HPRC,HGSVC	No	NA	NA	NA	NA	NA	NA
chr13:35958284	chr13-35958284-allele231187-607	INS	606	NA	0.0007564296520423601,0.002881844380403458,0.0,0.0,0.0	NA	DCLK1(1.0, 0.31)	NA	NA	NA	NA	NA	NA	NA	NA	No	NA	HPRC,HGSVC,1KG-ONT	No	NA	NA	NA	NA	NA	NA
chr13:35958284	chr13-35958284-allele231159-740	INS	739	NA	0.0015128593040847202,0.0,0.0,0.0,0.0	0.00234988	DCLK1(1.0, 0.31)	NA	NA	NA	NA	NA	NA	NA	NA	No	NA	HPRC,HGSVC,1KG-ONT	No	NA	NA	NA	NA	NA	NA
chr13:35958284	chr13-35958284-allele231158-438	INS	437	NA	0.0015128593040847202,0.0,0.0,0.0,0.0	0.00234988	DCLK1(1.0, 0.31)	NA	NA	NA	NA	NA	NA	NA	NA	No	NA	HPRC,HGSVC,1KG-ONT	Yes	NA	NA	NA	NA	NA	NA
chr13:35958284	chr13-35958284-allele231219-855	INS	854	NA	0.0015128593040847202,0.002881844380403458,0.0,0.002982107355864811,0.0	NA	DCLK1(1.0, 0.31)	NA	NA	NA	NA	NA	NA	NA	NA	No	NA	HPRC,HGSVC,1KG-ONT	No	NA	NA	NA	NA	NA	NA
chr13:35958284	chr13-35958284-allele231183-950	INS	949	NA	0.009077155824508321,0.0,0.0,0.0,0.0	0.0165556	DCLK1(1.0, 0.31)	NA	NA	NA	NA	NA	NA	NA	NA	No	NA	HPRC,HGSVC,1KG-ONT	No	NA	NA	NA	NA	NA	NA
chr13:35958284	chr13-35958284-allele231249-783	INS	782	NA	0.0022692889561270802,0.001440922190201729,0.0,0.0,0.0	0.0019853	DCLK1(1.0, 0.31)	NA	NA	NA	NA	NA	NA	NA	NA	No	NA	HPRC,HGSVC,1KG-ONT	No	NA	NA	NA	NA	NA	NA
chr13:35958284	chr13-35958284-allele231252-471	INS	470	NA	0.0015128593040847202,0.001440922190201729,0.0,0.0,0.0	0.00077342	DCLK1(1.0, 0.31)	NA	NA	NA	NA	NA	NA	NA	NA	No	NA	HPRC,HGSVC,1KG-ONT	Yes	NA	NA	NA	NA	NA	NA
chr13:35958284	chr13-35958284-allele231225-1937	INS	1936	NA	0.00680786686838124,0.0,0.001984126984126984,0.004970178926441352,0.0	0.00326485	DCLK1(1.0, 0.31)	NA	NA	NA	NA	NA	NA	NA	NA	No	NA	HPRC,HGSVC,1KG-ONT	Yes	NA	NA	NA	NA	NA	NA
chr13:35958284	chr13-35958284-allele231228-2676	INS	2675	NA	0.0007564296520423601,0.002881844380403458,0.0,0.007952286282306162,0.007157464212678937	0.00156206	DCLK1(1.0, 0.31)	NA	NA	NA	NA	NA	NA	NA	NA	No	NA	HPRC,HGSVC,1KG-ONT	Yes	NA	NA	NA	NA	NA	NA
chr13:35958284	chr13-35958284-allele231242-1071	INS	1070	NA	0.0022692889561270802,0.0,0.0,0.003976143141153081,0.010224948875255624	NA	DCLK1(1.0, 0.31)	NA	NA	NA	NA	NA	NA	NA	NA	No	NA	HPRC,HGSVC,1KG-ONT	No	NA	NA	NA	NA	NA	NA
chr13:35958284	chr13-35958284-allele231169-516	INS	515	NA	0.0015128593040847202,0.0,0.0,0.0,0.0	0.00234988	DCLK1(1.0, 0.31)	NA	NA	NA	NA	NA	NA	NA	NA	No	NA	HPRC,HGSVC,1KG-ONT	No	NA	NA	NA	NA	NA	NA
chr13:35958284	chr13-35958284-allele231247-438	INS	437	NA	0.006051437216338881,0.002881844380403458,0.00496031746031746,0.0,0.0	0.00237144	DCLK1(1.0, 0.31)	NA	NA	NA	NA	NA	NA	NA	NA	No	NA	HPRC,HGSVC,1KG-ONT	Yes	NA	NA	NA	NA	NA	NA
chr13:35958284	chr13-35958284-allele231191-1033	INS	1032	NA	0.0007564296520423601,0.001440922190201729,0.0,0.004970178926441352,0.0	NA	DCLK1(1.0, 0.31)	NA	NA	NA	NA	NA	NA	NA	NA	No	NA	HPRC,HGSVC,1KG-ONT	No	NA	NA	NA	NA	NA	NA
chr13:35958284	chr13-35958284-allele231263-438	INS	437	NA	0.0037821482602118004,0.0,0.0,0.0,0.0	0.00663171	DCLK1(1.0, 0.31)	NA	NA	NA	NA	NA	NA	NA	NA	No	NA	HPRC,HGSVC,1KG-ONT	Yes	NA	NA	NA	NA	NA	NA
chr13:35958284	chr13-35958284-allele231157-888	INS	887	NA	0.0037821482602118004,0.0,0.0,0.0,0.0	0.00663171	DCLK1(1.0, 0.31)	NA	NA	NA	NA	NA	NA	NA	NA	No	NA	HPRC,HGSVC,1KG-ONT	No	NA	NA	NA	NA	NA	NA
chr13:35958284	chr13-35958284-allele231240-2011	INS	2010	NA	0.0,0.001440922190201729,0.0,0.0019880715705765406,0.0	3.94758e-05	DCLK1(1.0, 0.31)	NA	NA	NA	NA	NA	NA	NA	NA	No	NA	HPRC,HGSVC,1KG-ONT	Yes	NA	NA	NA	NA	NA	NA
chr13:35958284	chr13-35958284-allele231217-1750	INS	1749	NA	0.0007564296520423601,0.0,0.000992063492063492,0.0,0.0	NA	DCLK1(1.0, 0.31)	NA	NA	NA	NA	NA	NA	NA	NA	No	NA	HPRC,HGSVC,1KG-ONT	No	NA	NA	NA	NA	NA	NA
chr13:35958284	chr13-35958284-allele231207-2313	INS	2312	NA	0.0007564296520423601,0.005763688760806916,0.0,0.008946322067594433,0.011247443762781187	0.00281781	DCLK1(1.0, 0.31)	NA	NA	NA	NA	NA	NA	NA	NA	No	NA	HPRC,HGSVC,1KG-ONT	Yes	NA	NA	NA	NA	NA	NA
chr13:35958284	chr13-35958284-allele231230-1593	INS	1592	NA	0.00529500756429652,0.0,0.001984126984126984,0.0,0.0	0.00576273	DCLK1(1.0, 0.31)	NA	NA	NA	NA	NA	NA	NA	NA	No	NA	HPRC,HGSVC,1KG-ONT	No	NA	NA	NA	NA	NA	NA
chr13:35958284	chr13-35958284-allele231153-759	INS	758	NA	0.0007564296520423601,0.0,0.0,0.0,0.0	0.000918741	DCLK1(1.0, 0.31)	NA	NA	NA	NA	NA	NA	NA	NA	No	NA	HPRC,HGSVC,1KG-ONT	No	NA	NA	NA	NA	NA	NA
chr13:35958284	chr13-35958284-allele231238-2136	INS	2135	NA	0.0,0.0,0.0,0.0009940357852882703,0.002044989775051125	NA	DCLK1(1.0, 0.31)	NA	NA	NA	NA	NA	NA	NA	NA	No	NA	HPRC,HGSVC,1KG-ONT	Yes	NA	NA	NA	NA	NA	NA
chr13:35958284	chr13-35958284-allele231216-1597	INS	1596	NA	0.007564296520423601,0.0,0.0,0.0,0.0	0.0137297	DCLK1(1.0, 0.31)	NA	NA	NA	NA	NA	NA	NA	NA	No	NA	HPRC,HGSVC,1KG-ONT	No	NA	NA	NA	NA	NA	NA
chr13:35958284	chr13-35958284-allele231229-1278	INS	1277	NA	0.009077155824508321,0.001440922190201729,0.003968253968253968,0.0,0.0	0.00825738	DCLK1(1.0, 0.31)	NA	NA	NA	NA	NA	NA	NA	NA	No	NA	HPRC,HGSVC	No	NA	NA	NA	NA	NA	NA
chr13:35958284	chr13-35958284-allele231243-746	INS	745	NA	0.0,0.001440922190201729,0.0,0.0,0.0	NA	DCLK1(1.0, 0.31)	NA	NA	NA	NA	NA	NA	NA	NA	No	NA	HPRC,HGSVC,1KG-ONT	No	NA	NA	NA	NA	NA	NA
chr13:35958284	chr13-35958284-allele231171-1804	INS	1803	NA	0.00680786686838124,0.0,0.0,0.0,0.0	0.0123139	DCLK1(1.0, 0.31)	NA	NA	NA	NA	NA	NA	NA	NA	No	NA	HPRC,HGSVC,1KG-ONT	Yes	NA	NA	NA	NA	NA	NA
chr13:35958284	chr13-35958284-allele231212-3676	INS	3675	NA	0.0007564296520423601,0.002881844380403458,0.000992063492063492,0.0019880715705765406,0.015337423312883436	0.00209668	DCLK1(1.0, 0.31)	NA	NA	NA	NA	NA	NA	NA	NA	No	NA	HPRC,HGSVC	Yes	NA	NA	NA	NA	NA	NA
chr13:35958284	chr13-35958284-allele231222-2006	INS	2005	NA	0.0,0.002881844380403458,0.0,0.0019880715705765406,0.0	0.000224143	DCLK1(1.0, 0.31)	NA	NA	NA	NA	NA	NA	NA	NA	No	NA	HPRC,HGSVC,1KG-ONT	Yes	NA	NA	NA	NA	NA	NA
chr13:35958284	chr13-35958284-allele231248-636	INS	635	NA	0.018154311649016642,0.004322766570605188,0.0,0.0009940357852882703,0.0	0.0252986	DCLK1(1.0, 0.31)	NA	NA	NA	NA	NA	NA	NA	NA	No	NA	HPRC,HGSVC,1KG-ONT	No	NA	NA	NA	NA	NA	NA
chr13:35958284	chr13-35958284-allele231258-642	INS	641	NA	0.0022692889561270802,0.0,0.0,0.0,0.0	0.00377908	DCLK1(1.0, 0.31)	NA	NA	NA	NA	NA	NA	NA	NA	No	NA	HPRC,HGSVC,1KG-ONT	No	NA	NA	NA	NA	NA	NA
chr13:35958284	chr13-35958284-allele231213-1907	INS	1906	NA	0.0,0.011527377521613832,0.0,0.002982107355864811,0.0	0.00151771	DCLK1(1.0, 0.31)	NA	NA	NA	NA	NA	NA	NA	NA	No	NA	HPRC,HGSVC,1KG-ONT	Yes	NA	NA	NA	NA	NA	NA
chr13:35958284	chr13-35958284-allele231178-1044	INS	1043	NA	0.01588502269288956,0.001440922190201729,0.0,0.0,0.0	0.0268676	DCLK1(1.0, 0.31)	NA	NA	NA	NA	NA	NA	NA	NA	No	NA	HPRC,HGSVC,1KG-ONT	No	NA	NA	NA	NA	NA	NA
chr13:35958284	chr13-35958284-allele231233-1158	INS	1157	NA	0.0007564296520423601,0.0,0.0,0.0,0.0	0.000918741	DCLK1(1.0, 0.31)	NA	NA	NA	NA	NA	NA	NA	NA	No	NA	HPRC,HGSVC	No	NA	NA	NA	NA	NA	NA
chr13:35958284	chr13-35958284-allele231231-1456	INS	1455	NA	0.0,0.0,0.0,0.002982107355864811,0.0	3.94758e-05	DCLK1(1.0, 0.31)	NA	NA	NA	NA	NA	NA	NA	NA	No	NA	HPRC,HGSVC	No	NA	NA	NA	NA	NA	NA
chr13:35958284	chr13-35958284-allele231215-1948	INS	1947	NA	0.0,0.0,0.0,0.0009940357852882703,0.0	NA	DCLK1(1.0, 0.31)	NA	NA	NA	NA	NA	NA	NA	NA	No	NA	HPRC,HGSVC,1KG-ONT	Yes	NA	NA	NA	NA	NA	NA
chr13:35958284	chr13-35958284-allele231244-810	INS	809	NA	0.00680786686838124,0.0,0.0,0.0,0.0	0.0123139	DCLK1(1.0, 0.31)	NA	NA	NA	NA	NA	NA	NA	NA	No	NA	HPRC,HGSVC,1KG-ONT	No	NA	NA	NA	NA	NA	NA
chr13:35958284	chr13-35958284-allele231165-1444	INS	1443	NA	0.0045385779122541605,0.0,0.0,0.0,0.0	0.00805514	DCLK1(1.0, 0.31)	NA	NA	NA	NA	NA	NA	NA	NA	No	NA	HPRC,HGSVC	No	NA	NA	NA	NA	NA	NA
chr13:35958284	chr13-35958284-allele231264-885	INS	884	NA	0.0015128593040847202,0.0,0.0,0.0,0.0	0.00234988	DCLK1(1.0, 0.31)	NA	NA	NA	NA	NA	NA	NA	NA	No	NA	HPRC,HGSVC,1KG-ONT	No	NA	NA	NA	NA	NA	NA
chr13:35958284	chr13-35958284-allele231211-670	INS	669	NA	0.01588502269288956,0.001440922190201729,0.0,0.0,0.0	0.0269135	DCLK1(1.0, 0.31)	NA	NA	NA	NA	NA	NA	NA	NA	No	NA	HPRC,HGSVC,1KG-ONT	No	NA	NA	NA	NA	NA	NA
chr13:35958284	chr13-35958284-allele231168-1052	INS	1051	NA	0.0,0.0,0.0,0.0019880715705765406,0.0	NA	DCLK1(1.0, 0.31)	NA	NA	NA	NA	NA	NA	NA	NA	No	NA	HPRC,HGSVC,1KG-ONT	No	NA	NA	NA	NA	NA	NA
chr13:35958284	chr13-35958284-allele231241-795	INS	794	NA	0.0022692889561270802,0.0,0.0,0.0,0.0	0.00377908	DCLK1(1.0, 0.31)	NA	NA	NA	NA	NA	NA	NA	NA	No	NA	HPRC,HGSVC,1KG-ONT	No	NA	NA	NA	NA	NA	NA
chr13:35958284	chr13-35958284-allele231209-2717	INS	2716	NA	0.0007564296520423601,0.002881844380403458,0.001984126984126984,0.020874751491053677,0.003067484662576687	0.00350946	DCLK1(1.0, 0.31)	NA	NA	NA	NA	NA	NA	NA	NA	No	NA	HPRC,HGSVC,1KG-ONT	Yes	NA	NA	NA	NA	NA	NA
chr13:35958284	chr13-35958284-allele231161-100	INS	99	NA	0.0,0.0,0.0,0.0,0.003067484662576687	3.94758e-05	DCLK1(1.0, 0.31)	NA	NA	NA	NA	NA	NA	NA	NA	No	NA	HPRC,HGSVC,1KG-ONT	No	NA	NA	NA	NA	NA	NA
chr13:35958284	chr13-35958284-allele231218-2355	INS	2354	NA	0.0,0.0,0.0,0.0,0.0010224948875255625	NA	DCLK1(1.0, 0.31)	NA	NA	NA	NA	NA	NA	NA	NA	No	NA	HPRC,HGSVC,1KG-ONT	Yes	NA	NA	NA	NA	NA	NA
chr13:35958284	chr13-35958284-allele231182-2337	INS	2336	NA	0.007564296520423601,0.0,0.003968253968253968,0.0,0.0010224948875255625	0.00585117	DCLK1(1.0, 0.31)	NA	NA	NA	NA	NA	NA	NA	NA	No	NA	HPRC,HGSVC,1KG-ONT	Yes	NA	NA	NA	NA	NA	NA
chr13:35958284	chr13-35958284-allele231198-1788	INS	1787	NA	0.0015128593040847202,0.004322766570605188,0.0,0.0,0.0	NA	DCLK1(1.0, 0.31)	NA	NA	NA	NA	NA	NA	NA	NA	No	NA	HPRC,HGSVC,1KG-ONT	No	NA	NA	NA	NA	NA	NA
chr13:35958284	chr13-35958284-allele231154-1441	INS	1440	NA	0.0022692889561270802,0.0,0.0,0.0,0.0	0.00377908	DCLK1(1.0, 0.31)	NA	NA	NA	NA	NA	NA	NA	NA	No	NA	HPRC,HGSVC	No	NA	NA	NA	NA	NA	NA
chr13:35958284	chr13-35958284-allele231204-1613	INS	1612	NA	0.0,0.0,0.0,0.004970178926441352,0.0	0.000408842	DCLK1(1.0, 0.31)	NA	NA	NA	NA	NA	NA	NA	NA	No	NA	HPRC,HGSVC,1KG-ONT	No	NA	NA	NA	NA	NA	NA
chr13:35958284	chr13-35958284-allele231190-1094	INS	1093	NA	0.0022692889561270802,0.008645533141210375,0.0,0.004970178926441352,0.0	NA	DCLK1(1.0, 0.31)	NA	NA	NA	NA	NA	NA	NA	NA	No	NA	HPRC,HGSVC,1KG-ONT	No	NA	NA	NA	NA	NA	NA
chr13:35958284	chr13-35958284-allele231250-438	INS	437	NA	0.0030257186081694403,0.0,0.0,0.0,0.0	0.00520636	DCLK1(1.0, 0.31)	NA	NA	NA	NA	NA	NA	NA	NA	No	NA	HPRC,HGSVC,1KG-ONT	Yes	NA	NA	NA	NA	NA	NA
chr13:35958284	chr13-35958284-allele231203-1699	INS	1698	NA	0.0007564296520423601,0.0,0.002976190476190476,0.0009940357852882703,0.0010224948875255625	NA	DCLK1(1.0, 0.31)	NA	NA	NA	NA	NA	NA	NA	NA	No	NA	HPRC,HGSVC,1KG-ONT	No	NA	NA	NA	NA	NA	NA
chr13:35958284	chr13-35958284-allele231202-1897	INS	1896	NA	0.0015128593040847202,0.0,0.0,0.0,0.0	0.00234988	DCLK1(1.0, 0.31)	NA	NA	NA	NA	NA	NA	NA	NA	No	NA	HPRC,HGSVC,1KG-ONT	Yes	NA	NA	NA	NA	NA	NA
chr13:35958284	chr13-35958284-allele231259-323	INS	322	NA	0.00529500756429652,0.0,0.0,0.0,0.0	0.00947665	DCLK1(1.0, 0.31)	NA	NA	NA	NA	NA	NA	NA	NA	No	NA	HPRC,HGSVC,1KG-ONT	Yes	NA	NA	NA	NA	NA	NA
chr13:35958386	chr13-35958386-allele231268-1095	INS	1094	NA	0.006051437216338881,0.001440922190201729,0.0,0.012922465208747515,0.0010224948875255625	NA	DCLK1(1.0, 0.31)	NA	NA	NA	NA	NA	NA	NA	NA	No	NA	HPRC,HGSVC,1KG-ONT	No	NA	NA	NA	NA	NA	NA
chr13:36059425	chr13-36059425-allele232052-331	INS	330	NA	0.0264750378214826,0.005763688760806916,0.0,0.0,0.0	0.0401742	DCLK1(1.0, 0.31)	NA	NA	NA	NA	NA	NA	NA	NA	No	NA	HPRC,HGSVC,1KG-ONT	Yes	NA	NA	NA	NA	NA	NA
chr13:36083017	chr13-36083017-allele232275-322	INS	321	NA	0.0030257186081694403,0.01440922190201729,0.000992063492063492,0.032803180914512925,0.006134969325153374	0.00462814	DCLK1(1.0, 0.31)	NA	NA	NA	NA	NA	NA	NA	NA	No	NA	HPRC,HGSVC,1KG-ONT	Yes	NA	NA	NA	NA	NA	NA
chr13:36142666	chr13-36142666-allele232733-295	INS	294	NA	0.15204236006051436,0.17002881844380405,0.29464285714285715,0.24055666003976142,0.12883435582822086	0.0109339	NA	NA	NA	NA	NA	NA	NA	NA	NA	No	NA	HPRC,HGSVC,1KG-ONT	Yes	NA	NA	NA	NA	NA	NA
chr13:36142667	chr13-36142667-allele232734-294	INS	293	NA	0.018910741301059002,0.19452449567723343,0.054563492063492064,0.06858846918489066,0.023517382413087935	0.027782	NA	NA	NA	NA	NA	NA	NA	NA	NA	No	NA	HPRC,HGSVC,1KG-ONT	Yes	NA	NA	NA	NA	NA	NA
chr13:36142679	chr13-36142679-allele232735-328	INS	327	NA	0.10741301059001512,0.14553314121037464,0.1765873015873016,0.09940357852882704,0.19734151329243355	0.00876999	NA	NA	NA	NA	NA	NA	NA	NA	NA	No	NA	HPRC,HGSVC,1KG-ONT	Yes	NA	NA	NA	NA	NA	NA
chr13:36164877	chr13-36164877-allele232974-1	DEL	62	NA	0.0037821482602118004,0.0,0.0,0.0,0.0	0.00663171	NA	NA	NA	NA	NA	NA	NA	NA	NA	No	NA	1KG-ONT	Yes	NA	NA	NA	NA	NA	NA
chr13:36232633	chr13-36232633-allele233402-1	DEL	91	0.985534	0.2231467473524962,0.4755043227665706,0.37103174603174605,0.4711729622266402,0.42024539877300615	0.0867502	NA	NA	NA	NA	NA	NA	NA	NA	NA	No	NA	HPRC,HGSVC,1KG-ONT	Yes	ENSG00000133104.14(2.1627227430716653e-09)	Height(CCDC169-SOHLH2, CCDC169, rs1410629, 4E-8, 0.5436605523041147)	Angina pectoris(4.77%, 1.56%, 3.17, [1.32;7.63], 0.008529),Arthropathy(9.30%, 4.89%, 1.99, [1.16;3.44], 0.01449),Bipolar I disorder(2.51%, 0.44%, 5.77, [1.26;26.51], 0.016367),Bunion(1.26%, 4.44%, 0.27, [0.1;0.74], 0.007209),Degeneration of thoracic intervertebral disc(0.25%, 2.89%, 0.09, [0.01;0.65], 0.00214),Dysmenorrhea(3.77%, 7.11%, 0.51, [0.27;0.96], 0.035801),Esophagitis(3.52%, 1.33%, 2.7, [1.03;7.09], 0.042064),Hearing loss(6.78%, 3.33%, 2.11, [1.11;4.03], 0.025739),Hypertrophy of nasal turbinates(2.51%, 0.67%, 3.84, [1.05;14.05], 0.046158),Mononeuritis(5.78%, 2.89%, 2.06, [1.03;4.13], 0.041166),Morbid obesity(19.35%, 26.00%, 0.68, [0.49;0.95], 0.022011),Non-scarring alopecia(2.76%, 5.78%, 0.46, [0.23;0.95], 0.042093),Old myocardial infarction(2.76%, 0.67%, 4.24, [1.17;15.29], 0.027215),Pleural effusion(5.53%, 2.44%, 2.34, [1.12;4.88], 0.031285),Psychophysiologic insomnia(3.27%, 1.11%, 3.01, [1.06;8.51], 0.033173),Viral hepatitis C(2.26%, 0.22%, 10.39, [1.31;82.36], 0.007823),Cervical intraepithelial neoplasia grade 1(1.09%, 4.71%, 0.22, [0.07;0.78], 0.009811),Intramural leiomyoma of uterus(4.01%, 9.71%, 0.39, [0.19;0.79], 0.007105),Polyp of corpus uteri(1.09%, 3.82%, 0.28, [0.08;0.99], 0.041306)	NA	NA	NA
chr13:36244777	chr13-36244777-allele233525-1	DEL	61	0.985774	0.6210287443267776,0.430835734870317,0.48313492063492064,0.34592445328031807,0.4100204498977505	0.0794293	NA	NA	NA	NA	NA	NA	NA	NA	NA	No	NA	HPRC,HGSVC,1KG-ONT	No	NA	Height(CCDC169-SOHLH2, CCDC169, rs1410629, 4E-8, 0.9923840350035266)	Acute deep vein thrombosis of lower limb(1.46%, 4.29%, 0.33, [0.12;0.88], 0.029466),Angina pectoris(2.34%, 6.13%, 0.37, [0.16;0.82], 0.019827),Arthralgia of temporomandibular joint(1.90%, 4.91%, 0.38, [0.15;0.92], 0.043583),Astigmatism(5.40%, 9.82%, 0.53, [0.28;0.97], 0.046489),Bipolar I disorder(0.73%, 4.29%, 0.16, [0.05;0.52], 0.002861),Carpal tunnel syndrome(9.20%, 14.72%, 0.59, [0.35;0.97], 0.043959),Dysmenorrhea(6.42%, 1.84%, 3.66, [1.12;11.94], 0.020875),Eczema(1.17%, 4.29%, 0.26, [0.09;0.74], 0.013779),Hypertensive retinopathy(1.02%, 3.68%, 0.27, [0.09;0.82], 0.024028),Idiopathic osteoarthritis(1.90%, 5.52%, 0.33, [0.14;0.79], 0.023015),Incipient senile cataract(0.88%, 3.68%, 0.23, [0.07;0.73], 0.015341),Melena(3.94%, 0.61%, 6.65, [0.9;49.28], 0.027928),Polyp of colon(9.34%, 3.07%, 3.26, [1.29;8.23], 0.006333),Presbyopia(9.05%, 17.79%, 0.46, [0.29;0.74], 0.002766),Seasonal allergic rhinitis(7.01%, 14.72%, 0.44, [0.26;0.74], 0.002725),Spinal stenosis in cervical region(4.09%, 7.98%, 0.49, [0.25;0.97], 0.043421),Spinal stenosis of lumbosacral region(0.73%, 3.68%, 0.19, [0.06;0.64], 0.009101),Streptococcus agalactiae infection(0.88%, 3.68%, 0.23, [0.07;0.73], 0.015341),Vitamin deficiency(1.02%, 3.68%, 0.27, [0.09;0.82], 0.024028)	NA	NA	NA
chr13:36244795	chr13-36244795-allele233526-1	DEL	57	NA	0.0037821482602118004,0.0,0.00496031746031746,0.0,0.0010224948875255625	0.000545845	NA	NA	NA	NA	NA	NA	NA	NA	NA	No	NA	HPRC,HGSVC,1KG-ONT	No	NA	NA	NA	NA	NA	NA
chr13:36354393	chr13-36354393-allele234185-322	INS	321	NA	0.006051437216338881,0.0,0.0,0.0,0.0	0.0108963	SPART(7.5315e-07, 0.759)	NA	NA	NA	NA	NA	NA	NA	NA	No	NA	No	Yes	NA	NA	NA	NA	NA	NA
chr13:36360280	chr13-36360280-allele234230-61	INS	60	NA	0.848714069591528,0.7550432276657061,0.628968253968254,0.6292246520874751,0.6687116564417178	0.0791539	SPART(7.5315e-07, 0.759)	NA	NA	NA	NA	NA	NA	NA	NA	No	NA	HPRC,HGSVC,1KG-ONT	Yes	NA	NA	NA	NA	NA	NA
chr13:36360280	chr13-36360280-allele234231-60	INS	59	NA	0.0015128593040847202,0.0,0.044642857142857144,0.010934393638170975,0.0	0.00752456	SPART(7.5315e-07, 0.759)	NA	NA	NA	NA	NA	NA	NA	NA	No	NA	HPRC,HGSVC,1KG-ONT	Yes	NA	NA	NA	NA	NA	NA
chr13:36360280	chr13-36360280-allele234229-65	INS	64	NA	0.00832072617246596,0.0,0.000992063492063492,0.0009940357852882703,0.0	0.0110186	SPART(7.5315e-07, 0.759)	NA	NA	NA	NA	NA	NA	NA	NA	No	NA	HPRC,HGSVC,1KG-ONT	Yes	NA	NA	NA	NA	NA	NA
chr13:36360280	chr13-36360280-allele234232-57	INS	56	NA	0.0113464447806354,0.05763688760806916,0.04365079365079365,0.007952286282306162,0.005112474437627812	0.00453518	SPART(7.5315e-07, 0.759)	NA	NA	NA	NA	NA	NA	NA	NA	No	NA	HPRC,HGSVC,1KG-ONT	Yes	NA	NA	NA	NA	NA	NA
chr13:36360280	chr13-36360280-allele234233-61	INS	60	NA	0.007564296520423601,0.001440922190201729,0.0,0.0,0.0	0.0115415	SPART(7.5315e-07, 0.759)	NA	NA	NA	NA	NA	NA	NA	NA	No	NA	HPRC,HGSVC,1KG-ONT	Yes	NA	NA	NA	NA	NA	NA
chr13:36360280	chr13-36360280-allele234234-61	INS	60	NA	0.0015128593040847202,0.0,0.0,0.0,0.0	0.00234988	SPART(7.5315e-07, 0.759)	NA	NA	NA	NA	NA	NA	NA	NA	No	NA	HPRC,HGSVC,1KG-ONT	Yes	NA	NA	NA	NA	NA	NA
chr13:36397820	chr13-36397820-allele234604-1	DEL	105	NA	0.01588502269288956,0.03602305475504323,0.03373015873015873,0.017892644135188866,0.02044989775051125	0.00179872	NA	NA	NA	NA	NA	NA	NA	NA	NA	No	NA	HPRC,HGSVC,1KG-ONT	No	NA	NA	NA	NA	NA	NA
chr13:36397820	chr13-36397820-allele234606-1	DEL	169	NA	0.0,0.005763688760806916,0.0,0.0,0.0	0.000224143	NA	NA	NA	NA	NA	NA	NA	NA	NA	No	NA	HGSVC	No	NA	NA	NA	NA	NA	NA
chr13:36397820	chr13-36397820-allele234605-1	DEL	113	NA	0.012102874432677761,0.037463976945244955,0.03571428571428571,0.05069582504970179,0.010224948875255624	0.00775367	NA	NA	NA	NA	NA	NA	NA	NA	NA	No	NA	HPRC,HGSVC,1KG-ONT	No	NA	NA	NA	NA	NA	NA
chr13:36397820	chr13-36397820-allele234603-1	DEL	97	NA	0.0037821482602118004,0.02881844380403458,0.04265873015873016,0.036779324055666,0.023517382413087935	0.0168115	NA	NA	NA	NA	NA	NA	NA	NA	NA	No	NA	HPRC,HGSVC,1KG-ONT	No	NA	NA	NA	NA	NA	NA
chr13:36397824	chr13-36397824-allele234608-1	DEL	89	NA	0.0022692889561270802,0.0,0.007936507936507936,0.005964214711729622,0.023517382413087935	0.00316336	NA	NA	NA	NA	NA	NA	NA	NA	NA	No	NA	HPRC,HGSVC,1KG-ONT	No	NA	NA	NA	NA	NA	NA
chr13:36397825	chr13-36397825-allele234613-1	DEL	81	NA	0.015128593040847202,0.001440922190201729,0.007936507936507936,0.0019880715705765406,0.02044989775051125	0.00162696	NA	NA	NA	NA	NA	NA	NA	NA	NA	No	NA	HPRC,HGSVC	No	NA	NA	NA	NA	NA	NA
chr13:36397825	chr13-36397825-allele234612-1	DEL	73	NA	0.0007564296520423601,0.007204610951008645,0.012896825396825396,0.0009940357852882703,0.0	0.00166002	NA	NA	NA	NA	NA	NA	NA	NA	NA	No	NA	HPRC,HGSVC	No	NA	NA	NA	NA	NA	NA
chr13:36397825	chr13-36397825-allele234614-1	DEL	131	NA	0.009833585476550681,0.001440922190201729,0.0,0.0,0.0	0.0156651	NA	NA	NA	NA	NA	NA	NA	NA	NA	No	NA	HPRC,HGSVC,1KG-ONT	No	NA	NA	NA	NA	NA	NA
chr13:36397825	chr13-36397825-allele234610-1	DEL	61	NA	0.0,0.0,0.000992063492063492,0.0,0.0	NA	NA	NA	NA	NA	NA	NA	NA	NA	NA	No	NA	HPRC,HGSVC	No	NA	NA	NA	NA	NA	NA
chr13:36397825	chr13-36397825-allele234611-1	DEL	69	NA	0.0037821482602118004,0.0,0.0,0.0,0.011247443762781187	NA	NA	NA	NA	NA	NA	NA	NA	NA	NA	No	NA	HPRC,HGSVC	No	NA	NA	NA	NA	NA	NA
chr13:36397830	chr13-36397830-allele234616-1	DEL	122	NA	0.00680786686838124,0.008645533141210375,0.008928571428571428,0.012922465208747515,0.02147239263803681	0.00131051	NA	NA	NA	NA	NA	NA	NA	NA	NA	No	NA	HPRC,HGSVC,1KG-ONT	No	NA	NA	NA	NA	NA	NA
chr13:36397856	chr13-36397856-allele234622-1	DEL	137	NA	0.0015128593040847202,0.0,0.0,0.0,0.0	0.00234988	NA	NA	NA	NA	NA	NA	NA	NA	NA	No	NA	HPRC,HGSVC,1KG-ONT	No	NA	NA	NA	NA	NA	NA
chr13:36397857	chr13-36397857-allele234623-1	DEL	121	NA	0.0,0.0,0.0,0.0,0.00408997955010225	0.000224143	NA	NA	NA	NA	NA	NA	NA	NA	NA	No	NA	HPRC,HGSVC,1KG-ONT	No	NA	NA	NA	NA	NA	NA
chr13:36397857	chr13-36397857-allele234624-1	DEL	129	NA	0.0007564296520423601,0.002881844380403458,0.003968253968253968,0.0,0.0	NA	NA	NA	NA	NA	NA	NA	NA	NA	NA	No	NA	HPRC,HGSVC,1KG-ONT	No	NA	NA	NA	NA	NA	NA
chr13:36397864	chr13-36397864-allele234629-62	INS	61	NA	0.0037821482602118004,0.0,0.008928571428571428,0.004970178926441352,0.013292433537832311	0.000413036	NA	NA	NA	NA	NA	NA	NA	NA	NA	No	NA	HPRC,HGSVC,1KG-ONT	No	NA	NA	NA	NA	NA	NA
chr13:36397868	chr13-36397868-allele234633-77	INS	76	NA	0.0007564296520423601,0.005763688760806916,0.001984126984126984,0.0019880715705765406,0.0	4.4099e-05	NA	NA	NA	NA	NA	NA	NA	NA	NA	No	NA	HPRC,HGSVC,1KG-ONT	No	NA	NA	NA	NA	NA	NA
chr13:36397882	chr13-36397882-allele234640-57	INS	56	NA	0.0015128593040847202,0.0,0.0,0.0,0.0	0.00234988	NA	NA	NA	NA	NA	NA	NA	NA	NA	No	NA	HPRC,HGSVC,1KG-ONT	No	NA	NA	NA	NA	NA	NA
chr13:36397882	chr13-36397882-allele234641-61	INS	60	NA	0.0007564296520423601,0.0,0.0,0.0,0.0	0.000918741	NA	NA	NA	NA	NA	NA	NA	NA	NA	No	NA	HPRC,HGSVC,1KG-ONT	No	NA	NA	NA	NA	NA	NA
chr13:36397924	chr13-36397924-allele234653-1	DEL	128	NA	0.0,0.0,0.0,0.0009940357852882703,0.0010224948875255625	NA	NA	NA	NA	NA	NA	NA	NA	NA	NA	No	NA	HPRC,HGSVC,1KG-ONT	Yes	NA	NA	NA	NA	NA	NA
chr13:36397940	chr13-36397940-allele234659-1	DEL	116	NA	0.00529500756429652,0.0,0.0,0.0,0.0	0.00947665	NA	NA	NA	NA	NA	NA	NA	NA	NA	No	NA	HPRC,HGSVC,1KG-ONT	Yes	NA	NA	NA	NA	NA	NA
chr13:36397940	chr13-36397940-allele234658-1	DEL	104	NA	0.0045385779122541605,0.0,0.0,0.002982107355864811,0.003067484662576687	0.00117286	NA	NA	NA	NA	NA	NA	NA	NA	NA	No	NA	HPRC,HGSVC,1KG-ONT	Yes	NA	NA	NA	NA	NA	NA
chr13:36397952	chr13-36397952-allele234666-1	DEL	96	NA	0.006051437216338881,0.0,0.005952380952380952,0.0,0.0	0.00299231	NA	NA	NA	NA	NA	NA	NA	NA	NA	No	NA	HPRC,HGSVC,1KG-ONT	Yes	NA	NA	NA	NA	NA	NA
chr13:36397952	chr13-36397952-allele234665-1	DEL	68	NA	0.0007564296520423601,0.0,0.008928571428571428,0.0009940357852882703,0.0	0.000360376	NA	NA	NA	NA	NA	NA	NA	NA	NA	No	NA	HPRC,HGSVC	Yes	NA	NA	NA	NA	NA	NA
chr13:36398005	chr13-36398005-allele234690-79	INS	78	NA	0.01588502269288956,0.0,0.000992063492063492,0.002982107355864811,0.0	0.0212615	NA	NA	NA	NA	NA	NA	NA	NA	NA	No	NA	HPRC,HGSVC,1KG-ONT	No	NA	NA	NA	NA	NA	NA
chr13:36408227	chr13-36408227-allele234803-95	INS	94	NA	0.0007564296520423601,0.001440922190201729,0.002976190476190476,0.002982107355864811,0.0	NA	NA	NA	NA	NA	NA	NA	NA	NA	NA	No	NA	HPRC,HGSVC,1KG-ONT	No	NA	NA	NA	NA	NA	NA
chr13:36408320	chr13-36408320-allele234806-109	INS	108	NA	0.0,0.0,0.003968253968253968,0.0,0.0	0.000224143	NA	NA	NA	NA	NA	NA	NA	NA	NA	No	NA	HPRC,HGSVC,1KG-ONT	No	NA	NA	NA	NA	NA	NA
chr13:36408320	chr13-36408320-allele234805-61	INS	60	NA	0.0007564296520423601,0.0,0.0,0.0,0.0	0.000918741	NA	NA	NA	NA	NA	NA	NA	NA	NA	No	NA	HPRC	No	NA	NA	NA	NA	NA	NA
chr13:36408341	chr13-36408341-allele234815-55	INS	54	NA	0.0015128593040847202,0.0,0.0,0.0,0.0	0.00234988	NA	NA	NA	NA	NA	NA	NA	NA	NA	No	NA	HPRC	No	NA	NA	NA	NA	NA	NA
chr13:36408341	chr13-36408341-allele234814-52	INS	51	NA	0.0022692889561270802,0.0,0.0,0.0,0.0	0.00377908	NA	NA	NA	NA	NA	NA	NA	NA	NA	No	NA	No	No	NA	NA	NA	NA	NA	NA
chr13:36418351	chr13-36418351-allele234954-1	DEL	126	NA	0.00529500756429652,0.0,0.0,0.0,0.002044989775051125	0.00576273	NA	NA	NA	NA	NA	NA	NA	NA	enhancer	No	NA	HPRC,HGSVC,1KG-ONT	Yes	NA	NA	NA	NA	NA	NA
chr13:36495642	chr13-36495642-allele235567-61	INS	60	NA	0.0015128593040847202,0.0,0.0,0.0,0.0	0.00234988	NA	NA	NA	NA	NA	NA	NA	NA	NA	No	NA	HPRC,HGSVC,1KG-ONT	No	NA	NA	NA	NA	NA	NA
chr13:36495679	chr13-36495679-allele235572-53	INS	52	NA	0.0007564296520423601,0.0,0.0,0.0,0.0	0.000918741	NA	NA	NA	NA	NA	NA	NA	NA	NA	No	NA	HPRC,HGSVC,1KG-ONT	No	NA	NA	NA	NA	NA	NA
chr13:36495679	chr13-36495679-allele235568-53	INS	52	NA	0.07488653555219364,0.002881844380403458,0.0,0.0,0.0	0.128412	NA	NA	NA	NA	NA	NA	NA	NA	NA	No	NA	HPRC,HGSVC,1KG-ONT	No	NA	NA	NA	NA	NA	NA
chr13:36649974	chr13-36649974-allele236606-66	INS	65	NA	0.0015128593040847202,0.0,0.0,0.0,0.0	0.00234988	NA	NA	NA	NA	NA	NA	NA	NA	NA	No	NA	HPRC,HGSVC	No	NA	NA	NA	NA	NA	NA
chr13:36649974	chr13-36649974-allele236596-56	INS	55	NA	0.0015128593040847202,0.0,0.0,0.0,0.0	0.00234988	NA	NA	NA	NA	NA	NA	NA	NA	NA	No	NA	HPRC,HGSVC	No	NA	NA	NA	NA	NA	NA
chr13:36794283	chr13-36794283-allele237696-322	INS	321	NA	0.0037821482602118004,0.0,0.00496031746031746,0.0,0.0	0.000962849	NA	NA	NA	NA	NA	NA	NA	NA	NA	No	NA	HGSVC	Yes	NA	NA	NA	NA	NA	NA
chr13:36794664	chr13-36794664-allele237700-82	INS	81	NA	0.6111951588502269,0.9409221902017291,0.9841269841269841,0.9423459244532804,0.8732106339468303	0.328	NA	NA	NA	NA	NA	NA	NA	NA	NA	No	NA	HPRC,HGSVC,1KG-ONT	No	NA	NA	NA	NA	NA	NA
chr13:36840328	chr13-36840328-allele238065-1	DEL	320	NA	0.35098335854765506,0.7449567723342939,0.564484126984127,0.742544731610338,0.5848670756646217	0.16636	NA	NA	NA	NA	NA	NA	NA	NA	NA	No	NA	HPRC,HGSVC,1KG-ONT	Yes	NA	NA	NA	NA	NA	NA
chr13:36860362	chr13-36860362-allele238293-1	DEL	1374	NA	0.0037821482602118004,0.0,0.0,0.0,0.0	0.00663171	SMAD9(1.5457e-09, 1.018)	SMAD9(1.5457e-09, 1.018)	NA	NA	NA	NA	NA	NA	NA	No	NA	No	Yes	NA	NA	NA	NA	NA	NA
chr13:36870620	chr13-36870620-allele238390-89	INS	88	NA	0.046898638426626324,0.004322766570605188,0.007936507936507936,0.0,0.003067484662576687	0.059389	SMAD9(1.5457e-09, 1.018)	SMAD9(1.5457e-09, 1.018)	NA	NA	NA	NA	NA	NA	NA	No	NA	HPRC,HGSVC,1KG-ONT	Yes	NA	NA	NA	NA	NA	NA
chr13:36891157	chr13-36891157-allele238560-353	INS	352	NA	0.0022692889561270802,0.0,0.0,0.0,0.0	0.00377908	SMAD9(1.5457e-09, 1.018)	SMAD9(1.5457e-09, 1.018)	NA	NA	NA	NA	NA	NA	NA	No	NA	HPRC,HGSVC,1KG-ONT	Yes	NA	NA	NA	NA	NA	NA
chr13:36891157	chr13-36891157-allele238558-313	INS	312	NA	0.018910741301059002,0.0,0.0,0.0,0.0	0.0347003	SMAD9(1.5457e-09, 1.018)	SMAD9(1.5457e-09, 1.018)	NA	NA	NA	NA	NA	NA	NA	No	NA	HPRC,HGSVC,1KG-ONT	Yes	NA	NA	NA	NA	NA	NA
chr13:36891157	chr13-36891157-allele238559-332	INS	331	NA	0.07866868381240545,0.004322766570605188,0.0,0.0,0.0	0.132713	SMAD9(1.5457e-09, 1.018)	SMAD9(1.5457e-09, 1.018)	NA	NA	NA	NA	NA	NA	NA	No	NA	HPRC,HGSVC,1KG-ONT	Yes	NA	NA	NA	NA	NA	NA
chr13:36937038	chr13-36937038-allele238982-318	INS	317	NA	0.02118003025718608,0.0,0.0,0.0,0.0	0.0388924	NA	NA	NA	NA	NA	NA	NA	NA	NA	No	NA	HPRC,1KG-ONT	Yes	NA	NA	NA	NA	NA	NA
chr13:36991330	chr13-36991330-allele239374-317	INS	316	NA	0.02723146747352496,0.0,0.0,0.0,0.0	0.0498837	ALG5(0.015945, 0.823)	ALG5(0.015945, 0.823)	NA	NA	NA	NA	NA	NA	NA	No	NA	HPRC,HGSVC,1KG-ONT	Yes	NA	NA	NA	NA	NA	NA
chr13:36994603	chr13-36994603-allele239404-294	INS	293	NA	0.0007564296520423601,0.0,0.0,0.0,0.0	0.000918741	ALG5(0.015945, 0.823)	ALG5(0.015945, 0.823)	NA	NA	NA	NA	NA	NA	NA	No	NA	HPRC,HGSVC,1KG-ONT	Yes	NA	NA	NA	NA	NA	NA
chr13:36994603	chr13-36994603-allele239405-311	INS	310	NA	0.012859304084720122,0.0,0.0,0.0009940357852882703,0.0	0.021333	ALG5(0.015945, 0.823)	ALG5(0.015945, 0.823)	NA	NA	NA	NA	NA	NA	NA	No	NA	HPRC,HGSVC,1KG-ONT	Yes	NA	NA	NA	NA	NA	NA
chr13:36994603	chr13-36994603-allele239401-295	INS	294	NA	0.02798789712556732,0.0,0.0,0.0,0.0	0.0512495	ALG5(0.015945, 0.823)	ALG5(0.015945, 0.823)	NA	NA	NA	NA	NA	NA	NA	No	NA	HPRC,HGSVC,1KG-ONT	Yes	NA	NA	NA	NA	NA	NA
chr13:36994603	chr13-36994603-allele239402-310	INS	309	NA	0.007564296520423601,0.001440922190201729,0.0,0.0,0.0	0.0115415	ALG5(0.015945, 0.823)	ALG5(0.015945, 0.823)	NA	NA	NA	NA	NA	NA	NA	No	NA	HPRC,HGSVC,1KG-ONT	Yes	NA	NA	NA	NA	NA	NA
chr13:36994603	chr13-36994603-allele239399-329	INS	328	NA	0.00680786686838124,0.0,0.0,0.0,0.0	0.0123139	ALG5(0.015945, 0.823)	ALG5(0.015945, 0.823)	NA	NA	NA	NA	NA	NA	NA	No	NA	HPRC,HGSVC,1KG-ONT	Yes	NA	NA	NA	NA	NA	NA
chr13:36994603	chr13-36994603-allele239403-308	INS	307	NA	0.0015128593040847202,0.0,0.0,0.0,0.0	0.00234988	ALG5(0.015945, 0.823)	ALG5(0.015945, 0.823)	NA	NA	NA	NA	NA	NA	NA	No	NA	HPRC,HGSVC,1KG-ONT	Yes	NA	NA	NA	NA	NA	NA
chr13:36994603	chr13-36994603-allele239400-293	INS	292	NA	0.024205748865355523,0.0,0.0,0.0,0.0	0.0444026	ALG5(0.015945, 0.823)	ALG5(0.015945, 0.823)	NA	NA	NA	NA	NA	NA	NA	No	NA	HPRC,HGSVC,1KG-ONT	Yes	NA	NA	NA	NA	NA	NA
chr13:36994603	chr13-36994603-allele239398-309	INS	308	NA	0.1838124054462935,0.010086455331412104,0.0,0.0009940357852882703,0.0010224948875255625	0.284003	ALG5(0.015945, 0.823)	ALG5(0.015945, 0.823)	NA	NA	NA	NA	NA	NA	NA	No	NA	HPRC,HGSVC,1KG-ONT	Yes	NA	NA	NA	NA	NA	NA
chr13:37012585	chr13-37012585-allele239518-337	INS	336	NA	0.0022692889561270802,0.0,0.0,0.0,0.0	0.00377908	SUPT20H(3.4971e-11, 0.789)	NA	NA	NA	NA	NA	NA	NA	NA	No	NA	No	Yes	NA	NA	NA	NA	NA	NA
chr13:37120937	chr13-37120937-allele239911-350	INS	349	NA	0.0007564296520423601,0.0,0.0,0.0,0.0	0.000918741	NA	NA	NA	NA	NA	NA	NA	NA	NA	No	NA	No	Yes	NA	NA	NA	NA	NA	NA
chr13:37156602	chr13-37156602-allele240294-90	INS	89	NA	0.0,0.001440922190201729,0.0,0.0,0.0	NA	NA	NA	NA	NA	NA	NA	NA	NA	NA	No	NA	1KG-ONT	Yes	NA	NA	NA	NA	NA	NA
chr13:37174969	chr13-37174969-allele240477-314	INS	313	NA	0.0022692889561270802,0.0,0.0,0.0,0.003067484662576687	0.000371588	NA	NA	NA	NA	NA	NA	NA	NA	NA	No	NA	HPRC	Yes	NA	NA	NA	NA	NA	NA
chr13:37215544	chr13-37215544-allele240838-170	INS	169	NA	0.029500756429652043,0.03314121037463977,0.012896825396825396,0.08151093439363817,0.02147239263803681	0.000475882	NA	NA	NA	NA	NA	NA	NA	NA	NA	No	NA	HPRC,HGSVC,1KG-ONT	No	NA	NA	NA	NA	NA	NA
chr13:37215544	chr13-37215544-allele240837-170	INS	169	NA	0.35098335854765506,0.3818443804034582,0.25793650793650796,0.3946322067594433,0.37116564417177916	NA	NA	NA	NA	NA	NA	NA	NA	NA	NA	No	NA	HPRC,HGSVC,1KG-ONT	No	NA	NA	NA	NA	NA	NA
chr13:37215544	chr13-37215544-allele240840-171	INS	170	NA	0.0007564296520423601,0.0,0.0,0.0009940357852882703,0.0	NA	NA	NA	NA	NA	NA	NA	NA	NA	NA	No	NA	HPRC,HGSVC,1KG-ONT	No	NA	NA	NA	NA	NA	NA
chr13:37215544	chr13-37215544-allele240839-169	INS	168	NA	0.00680786686838124,0.002881844380403458,0.0,0.003976143141153081,0.006134969325153374	0.000998673	NA	NA	NA	NA	NA	NA	NA	NA	NA	No	NA	HPRC,HGSVC,1KG-ONT	No	NA	NA	NA	NA	NA	NA
chr13:37215554	chr13-37215554-allele240841-168	INS	167	NA	0.3373676248108926,0.25360230547550433,0.11706349206349206,0.18886679920477137,0.1687116564417178	0.0723423	NA	NA	NA	NA	NA	NA	NA	NA	NA	No	NA	HPRC,HGSVC,1KG-ONT	No	NA	NA	NA	NA	NA	NA
chr13:37215555	chr13-37215555-allele240843-168	INS	167	NA	0.03328290468986384,0.018731988472622477,0.0,0.007952286282306162,0.003067484662576687	0.0258394	NA	NA	NA	NA	NA	NA	NA	NA	NA	No	NA	HPRC,HGSVC,1KG-ONT	No	NA	NA	NA	NA	NA	NA
chr13:37215555	chr13-37215555-allele240842-169	INS	168	NA	0.031013615733736764,0.13256484149855907,0.49107142857142855,0.110337972166998,0.15950920245398773	0.126028	NA	NA	NA	NA	NA	NA	NA	NA	NA	No	NA	HPRC,HGSVC,1KG-ONT	No	NA	NA	NA	NA	NA	NA
chr13:37215555	chr13-37215555-allele240844-170	INS	169	NA	0.0,0.002881844380403458,0.005952380952380952,0.010934393638170975,0.0010224948875255625	0.00318319	NA	NA	NA	NA	NA	NA	NA	NA	NA	No	NA	HPRC,HGSVC,1KG-ONT	No	NA	NA	NA	NA	NA	NA
chr13:37280458	chr13-37280458-allele241599-1	DEL	175	NA	0.048411497730711045,0.005763688760806916,0.0,0.0,0.0	0.0791026	NA	NA	NA	NA	NA	NA	NA	NA	NA	No	NA	HPRC,HGSVC,1KG-ONT	Yes	NA	NA	NA	NA	NA	NA
chr13:37280714	chr13-37280714-allele241620-157	INS	156	NA	0.0007564296520423601,0.0,0.0,0.0,0.0	0.000918741	NA	NA	NA	NA	NA	NA	NA	NA	NA	No	NA	No	Yes	NA	NA	NA	NA	NA	NA
chr13:37280714	chr13-37280714-allele241623-52	INS	51	NA	0.02118003025718608,0.0,0.0,0.0,0.009202453987730062	0.0230207	NA	NA	NA	NA	NA	NA	NA	NA	NA	No	NA	HPRC,HGSVC,1KG-ONT	Yes	NA	NA	NA	NA	NA	NA
chr13:37280714	chr13-37280714-allele241617-57	INS	56	NA	0.0015128593040847202,0.0,0.0,0.0009940357852882703,0.0	0.00077342	NA	NA	NA	NA	NA	NA	NA	NA	NA	No	NA	HPRC,HGSVC,1KG-ONT	Yes	NA	NA	NA	NA	NA	NA
chr13:37280714	chr13-37280714-allele241618-54	INS	53	NA	0.057488653555219364,0.1282420749279539,0.09523809523809523,0.09045725646123261,0.08486707566462168	0.00946144	NA	NA	NA	NA	NA	NA	NA	NA	NA	No	NA	HPRC,HGSVC,1KG-ONT	Yes	NA	NA	NA	NA	NA	NA
chr13:37280714	chr13-37280714-allele241619-56	INS	55	NA	0.00529500756429652,0.001440922190201729,0.0,0.006958250497017893,0.0	0.00112165	NA	NA	NA	NA	NA	NA	NA	NA	NA	No	NA	HPRC,HGSVC,1KG-ONT	Yes	NA	NA	NA	NA	NA	NA
chr13:37280714	chr13-37280714-allele241626-53	INS	52	NA	0.0,0.0,0.002976190476190476,0.0,0.0	3.94758e-05	NA	NA	NA	NA	NA	NA	NA	NA	NA	No	NA	HPRC,HGSVC,1KG-ONT	Yes	NA	NA	NA	NA	NA	NA
chr13:37280743	chr13-37280743-allele241630-54	INS	53	NA	0.10136157337367625,0.007204610951008645,0.018849206349206348,0.002982107355864811,0.003067484662576687	0.126128	NA	NA	NA	NA	NA	NA	NA	NA	NA	No	NA	HPRC,HGSVC,1KG-ONT	Yes	NA	NA	NA	NA	NA	NA
chr13:37280747	chr13-37280747-allele241633-52	INS	51	NA	0.0022692889561270802,0.0,0.0,0.0,0.0	0.00377908	NA	NA	NA	NA	NA	NA	NA	NA	NA	No	NA	HPRC,HGSVC,1KG-ONT	Yes	NA	NA	NA	NA	NA	NA
chr13:37280762	chr13-37280762-allele241636-53	INS	52	NA	0.10816944024205749,0.005763688760806916,0.0,0.002982107355864811,0.0010224948875255625	0.171508	NA	NA	NA	NA	NA	NA	NA	NA	NA	No	NA	HPRC,HGSVC,1KG-ONT	Yes	NA	NA	NA	NA	NA	NA
chr13:37280762	chr13-37280762-allele241634-104	INS	103	NA	0.006051437216338881,0.0,0.0,0.0,0.0	0.0108963	NA	NA	NA	NA	NA	NA	NA	NA	NA	No	NA	No	Yes	NA	NA	NA	NA	NA	NA
chr13:37280762	chr13-37280762-allele241635-56	INS	55	NA	0.007564296520423601,0.004322766570605188,0.007936507936507936,0.014910536779324055,0.017382413087934562	0.000275093	NA	NA	NA	NA	NA	NA	NA	NA	NA	No	NA	HPRC,HGSVC,1KG-ONT	Yes	NA	NA	NA	NA	NA	NA
chr13:37280768	chr13-37280768-allele241639-53	INS	52	NA	0.21558245083207261,0.15129682997118155,0.16468253968253968,0.15606361829025844,0.19631901840490798	0.00708697	NA	NA	NA	NA	NA	NA	NA	NA	NA	No	NA	HPRC,HGSVC,1KG-ONT	Yes	NA	NA	NA	NA	NA	NA
chr13:37280768	chr13-37280768-allele241638-54	INS	53	NA	0.0007564296520423601,0.002881844380403458,0.0,0.002982107355864811,0.0010224948875255625	NA	NA	NA	NA	NA	NA	NA	NA	NA	NA	No	NA	HPRC,HGSVC,1KG-ONT	Yes	NA	NA	NA	NA	NA	NA
chr13:37280768	chr13-37280768-allele241644-53	INS	52	NA	0.0007564296520423601,0.0,0.0,0.0,0.0	0.000918741	NA	NA	NA	NA	NA	NA	NA	NA	NA	No	NA	HPRC,HGSVC,1KG-ONT	Yes	NA	NA	NA	NA	NA	NA
chr13:37280768	chr13-37280768-allele241640-57	INS	56	NA	0.00680786686838124,0.0,0.002976190476190476,0.004970178926441352,0.009202453987730062	NA	NA	NA	NA	NA	NA	NA	NA	NA	NA	No	NA	HPRC,HGSVC,1KG-ONT	Yes	NA	NA	NA	NA	NA	NA
chr13:37280768	chr13-37280768-allele241643-52	INS	51	NA	0.0022692889561270802,0.001440922190201729,0.0,0.002982107355864811,0.0	NA	NA	NA	NA	NA	NA	NA	NA	NA	NA	No	NA	HPRC,HGSVC,1KG-ONT	Yes	NA	NA	NA	NA	NA	NA
chr13:37280768	chr13-37280768-allele241642-54	INS	53	NA	0.0,0.001440922190201729,0.0,0.0,0.0	NA	NA	NA	NA	NA	NA	NA	NA	NA	NA	No	NA	HPRC,HGSVC,1KG-ONT	Yes	NA	NA	NA	NA	NA	NA
chr13:37280781	chr13-37280781-allele241648-59	INS	58	NA	0.0007564296520423601,0.0,0.008928571428571428,0.0,0.0	9.6519e-05	NA	NA	NA	NA	NA	NA	NA	NA	NA	No	NA	HPRC,HGSVC,1KG-ONT	Yes	NA	NA	NA	NA	NA	NA
chr13:37280786	chr13-37280786-allele241650-57	INS	56	NA	0.0007564296520423601,0.0,0.0,0.0019880715705765406,0.0010224948875255625	NA	NA	NA	NA	NA	NA	NA	NA	NA	NA	No	NA	HPRC,HGSVC,1KG-ONT	Yes	NA	NA	NA	NA	NA	NA
chr13:37297556	chr13-37297556-allele241821-1	DEL	3828	NA	0.0030257186081694403,0.0,0.0,0.0,0.0	0.00520636	NA	NA	NA	NA	NA	NA	NA	NA	NA	No	NA	No	Yes	NA	NA	NA	NA	NA	NA
chr13:37306353	chr13-37306353-allele241895-1	DEL	106	NA	0.0,0.007204610951008645,0.0,0.0009940357852882703,0.0010224948875255625	0.000778337	NA	NA	NA	NA	NA	NA	NA	NA	NA	No	NA	HPRC,HGSVC,1KG-ONT	No	NA	NA	NA	NA	NA	NA
chr13:37306357	chr13-37306357-allele241896-1	DEL	50	NA	0.0,0.0,0.0,0.0009940357852882703,0.0	NA	NA	NA	NA	NA	NA	NA	NA	NA	NA	No	NA	No	No	NA	NA	NA	NA	NA	NA
chr13:37306362	chr13-37306362-allele241899-53	INS	52	NA	0.0037821482602118004,0.0,0.0,0.0,0.0	0.00663171	NA	NA	NA	NA	NA	NA	NA	NA	NA	No	NA	No	No	NA	NA	NA	NA	NA	NA
chr13:37306371	chr13-37306371-allele241903-1	DEL	88	NA	0.46444780635400906,0.3976945244956772,0.314484126984127,0.5656063618290258,0.6462167689161554	0.000422262	NA	NA	NA	NA	NA	NA	NA	NA	NA	No	NA	HPRC,HGSVC,1KG-ONT	No	NA	NA	NA	NA	NA	NA
chr13:37306371	chr13-37306371-allele241904-1	DEL	62	NA	0.00832072617246596,0.007204610951008645,0.0,0.0,0.0	0.00700888	NA	NA	NA	NA	NA	NA	NA	NA	NA	No	NA	HPRC,HGSVC,1KG-ONT	No	NA	NA	NA	NA	NA	NA
chr13:37306373	chr13-37306373-allele241907-1	DEL	112	NA	0.3154311649016641,0.4452449567723343,0.40476190476190477,0.36381709741550694,0.2842535787321063	0.00577834	NA	NA	NA	NA	NA	NA	NA	NA	NA	No	NA	HPRC,HGSVC,1KG-ONT	No	NA	NA	NA	NA	NA	NA
chr13:37306373	chr13-37306373-allele241906-1	DEL	100	NA	0.014372163388804841,0.001440922190201729,0.01488095238095238,0.0,0.0	0.00665437	NA	NA	NA	NA	NA	NA	NA	NA	NA	No	NA	HPRC,HGSVC,1KG-ONT	No	NA	NA	NA	NA	NA	NA
chr13:37306373	chr13-37306373-allele241905-1	DEL	74	NA	0.00680786686838124,0.005763688760806916,0.008928571428571428,0.004970178926441352,0.0	NA	NA	NA	NA	NA	NA	NA	NA	NA	NA	No	NA	HPRC,HGSVC,1KG-ONT	No	NA	NA	NA	NA	NA	NA
chr13:37306379	chr13-37306379-allele241910-1	DEL	94	NA	0.024962178517397883,0.069164265129683,0.11904761904761904,0.02882703777335984,0.018404907975460124	0.0111816	NA	NA	NA	NA	NA	NA	NA	NA	NA	No	NA	HPRC,HGSVC,1KG-ONT	No	NA	NA	NA	NA	NA	NA
chr13:37306393	chr13-37306393-allele241913-1	DEL	83	NA	0.0022692889561270802,0.0,0.00496031746031746,0.0,0.0	NA	NA	NA	NA	NA	NA	NA	NA	NA	NA	No	NA	HPRC,HGSVC,1KG-ONT	No	NA	NA	NA	NA	NA	NA
chr13:37375844	chr13-37375844-allele242473-237	INS	236	NA	0.025718608169440244,0.007204610951008645,0.0,0.0,0.0	0.037045	NA	NA	NA	NA	NA	NA	NA	NA	NA	No	NA	HPRC,HGSVC,1KG-ONT	No	NA	NA	NA	NA	NA	NA
chr13:37375844	chr13-37375844-allele242482-232	INS	231	NA	0.0,0.0,0.005952380952380952,0.0,0.0	0.000593574	NA	NA	NA	NA	NA	NA	NA	NA	NA	No	NA	HPRC,HGSVC,1KG-ONT	No	NA	NA	NA	NA	NA	NA
chr13:37375844	chr13-37375844-allele242478-237	INS	236	NA	0.0,0.0,0.0,0.0009940357852882703,0.0	NA	NA	NA	NA	NA	NA	NA	NA	NA	NA	No	NA	HPRC,HGSVC,1KG-ONT	No	NA	NA	NA	NA	NA	NA
chr13:37375844	chr13-37375844-allele242489-236	INS	235	NA	0.0,0.0,0.003968253968253968,0.0,0.0	0.000224143	NA	NA	NA	NA	NA	NA	NA	NA	NA	No	NA	HPRC,HGSVC,1KG-ONT	No	NA	NA	NA	NA	NA	NA
chr13:37375844	chr13-37375844-allele242481-232	INS	231	NA	0.0007564296520423601,0.0,0.0,0.0,0.0	0.000918741	NA	NA	NA	NA	NA	NA	NA	NA	NA	No	NA	HPRC,HGSVC,1KG-ONT	No	NA	NA	NA	NA	NA	NA
chr13:37375844	chr13-37375844-allele242471-236	INS	235	NA	0.057488653555219364,0.19596541786743515,0.2569444444444444,0.31411530815109345,0.15132924335378323	0.0950994	NA	NA	NA	NA	NA	NA	NA	NA	NA	No	NA	HPRC,HGSVC,1KG-ONT	No	NA	NA	NA	NA	NA	NA
chr13:37375844	chr13-37375844-allele242472-236	INS	235	NA	0.0832072617246596,0.007204610951008645,0.0,0.0009940357852882703,0.0	0.134515	NA	NA	NA	NA	NA	NA	NA	NA	NA	No	NA	HPRC,HGSVC,1KG-ONT	No	NA	NA	NA	NA	NA	NA
chr13:37375844	chr13-37375844-allele242487-235	INS	234	NA	0.0,0.0,0.0,0.0009940357852882703,0.0	NA	NA	NA	NA	NA	NA	NA	NA	NA	NA	No	NA	HPRC,HGSVC,1KG-ONT	No	NA	NA	NA	NA	NA	NA
chr13:37375844	chr13-37375844-allele242475-236	INS	235	NA	0.01059001512859304,0.0,0.0,0.0,0.0	0.0193739	NA	NA	NA	NA	NA	NA	NA	NA	NA	No	NA	HPRC,HGSVC,1KG-ONT	No	NA	NA	NA	NA	NA	NA
chr13:37375844	chr13-37375844-allele242477-236	INS	235	NA	0.0022692889561270802,0.001440922190201729,0.0,0.0,0.0	0.0019853	NA	NA	NA	NA	NA	NA	NA	NA	NA	No	NA	HPRC,HGSVC,1KG-ONT	No	NA	NA	NA	NA	NA	NA
chr13:37375844	chr13-37375844-allele242491-247	INS	246	NA	0.0007564296520423601,0.0,0.0,0.0,0.0	0.000918741	NA	NA	NA	NA	NA	NA	NA	NA	NA	No	NA	HPRC,HGSVC,1KG-ONT	No	NA	NA	NA	NA	NA	NA
chr13:37375844	chr13-37375844-allele242479-236	INS	235	NA	0.0015128593040847202,0.0,0.0,0.0,0.0	0.00234988	NA	NA	NA	NA	NA	NA	NA	NA	NA	No	NA	HPRC,HGSVC,1KG-ONT	No	NA	NA	NA	NA	NA	NA
chr13:37375844	chr13-37375844-allele242480-235	INS	234	NA	0.0,0.0,0.0,0.0019880715705765406,0.0010224948875255625	3.94758e-05	NA	NA	NA	NA	NA	NA	NA	NA	NA	No	NA	HPRC,HGSVC,1KG-ONT	No	NA	NA	NA	NA	NA	NA
chr13:37375844	chr13-37375844-allele242476-235	INS	234	NA	0.0015128593040847202,0.0,0.0,0.0,0.0	0.00234988	NA	NA	NA	NA	NA	NA	NA	NA	NA	No	NA	HPRC,HGSVC,1KG-ONT	No	NA	NA	NA	NA	NA	NA
chr13:37375844	chr13-37375844-allele242474-236	INS	235	NA	0.04311649016641452,0.004322766570605188,0.0,0.0,0.0	0.0717504	NA	NA	NA	NA	NA	NA	NA	NA	NA	No	NA	HPRC,HGSVC,1KG-ONT	No	NA	NA	NA	NA	NA	NA
chr13:37375854	chr13-37375854-allele242492-240	INS	239	NA	0.009077155824508321,0.0,0.0,0.002982107355864811,0.0	0.0108499	NA	NA	NA	NA	NA	NA	NA	NA	NA	No	NA	HPRC,HGSVC,1KG-ONT	No	NA	NA	NA	NA	NA	NA
chr13:37449002	chr13-37449002-allele243363-1	DEL	160	NA	0.0030257186081694403,0.0,0.0,0.0,0.0	0.00520636	NA	NA	NA	NA	NA	NA	NA	NA	NA	No	NA	HGSVC	Yes	NA	NA	NA	NA	NA	NA
chr13:37449002	chr13-37449002-allele243361-1	DEL	80	0.936355	0.3978819969742814,0.17146974063400577,0.2847222222222222,0.09542743538767395,0.18711656441717792	0.113598	NA	NA	NA	NA	NA	NA	NA	NA	NA	No	NA	HPRC,HGSVC,1KG-ONT	Yes	NA	Height(RPS12P24 - LINC01048, rs9603201, 3E-25, 0.7644212107378152)	Anemia(29.67%, 22.86%, 1.42, [1.05;1.94], 0.028827),Benign neoplasm of skin(6.31%, 2.86%, 2.29, [1.14;4.58], 0.020837),Cholecystitis(2.34%, 0.24%, 10.02, [1.28;78.65], 0.011254),Combined form of senile cataract(4.21%, 0.95%, 4.57, [1.53;13.61], 0.003911),Goiter(2.10%, 5.24%, 0.39, [0.18;0.85], 0.017006),Herpes simplex without complication(3.50%, 1.19%, 3.02, [1.09;8.37], 0.039226),Hyperparathyroidism(4.21%, 1.67%, 2.59, [1.07;6.27], 0.040494),Hypertrophic condition of skin(5.61%, 1.67%, 3.51, [1.49;8.23], 0.002837),Hyperuricemia without signs of inflammatory arthritis and tophaceous disease(2.10%, 0.24%, 9.0, [1.14;71.35], 0.020817),Inguinal hernia(1.17%, 3.33%, 0.34, [0.12;0.96], 0.037587),Knee joint effusion(10.28%, 5.00%, 2.18, [1.27;3.73], 0.004319),Large liver(4.91%, 1.90%, 2.66, [1.16;6.07], 0.021958),Morbid obesity(25.93%, 19.76%, 1.42, [1.03;1.96], 0.033771),Peripheral nerve disease(6.07%, 3.10%, 2.03, [1.03;4.0], 0.048267),Pneumonia(7.71%, 4.29%, 1.87, [1.03;3.37], 0.042714)	NA	NA	NA
chr13:37449002	chr13-37449002-allele243362-1	DEL	120	NA	0.0007564296520423601,0.0,0.0,0.0,0.0	0.000918741	NA	NA	NA	NA	NA	NA	NA	NA	NA	No	NA	HGSVC	Yes	NA	NA	NA	NA	NA	NA
chr13:37449019	chr13-37449019-allele243365-1	DEL	79	NA	0.0037821482602118004,0.005763688760806916,0.017857142857142856,0.0,0.014314928425357873	0.00164363	NA	NA	NA	NA	NA	NA	NA	NA	NA	No	NA	HPRC,HGSVC,1KG-ONT	No	NA	NA	NA	NA	NA	NA
chr13:37472383	chr13-37472383-allele243766-1	DEL	66	NA	0.07791225416036308,0.007204610951008645,0.0,0.0,0.0010224948875255625	0.125701	NA	NA	NA	NA	NA	NA	NA	NA	NA	No	NA	HPRC,HGSVC,1KG-ONT	Yes	NA	NA	NA	NA	NA	NA
chr13:37474294	chr13-37474294-allele243797-1	DEL	866	NA	0.007564296520423601,0.08213256484149856,0.13194444444444445,0.07554671968190854,0.1329243353783231	0.0637932	NA	NA	NA	NA	NA	NA	NA	NA	NA	No	NA	HPRC,HGSVC,1KG-ONT	Yes	NA	NA	NA	NA	NA	NA
chr13:37607838	chr13-37607838-allele244759-330	INS	329	NA	0.0007564296520423601,0.0,0.0,0.0,0.0	0.000918741	NA	NA	NA	NA	NA	NA	NA	NA	NA	No	NA	HPRC,HGSVC,1KG-ONT	Yes	NA	NA	NA	NA	NA	NA
chr13:37607838	chr13-37607838-allele244744-356	INS	355	NA	0.06580937972768533,0.14553314121037464,0.1527777777777778,0.23359840954274355,0.23415132924335377	0.0591198	NA	NA	NA	NA	NA	NA	NA	NA	NA	No	NA	HPRC,HGSVC,1KG-ONT	Yes	NA	NA	NA	NA	NA	NA
chr13:37607838	chr13-37607838-allele244745-355	INS	354	NA	0.0,0.0,0.002976190476190476,0.0,0.0081799591002045	0.00151771	NA	NA	NA	NA	NA	NA	NA	NA	NA	No	NA	HPRC,HGSVC,1KG-ONT	Yes	NA	NA	NA	NA	NA	NA
chr13:37607838	chr13-37607838-allele244743-335	INS	334	NA	0.037065052950075644,0.04899135446685879,0.005952380952380952,0.008946322067594433,0.019427402862985686	0.00705511	NA	NA	NA	NA	NA	NA	NA	NA	NA	No	NA	HPRC,HGSVC,1KG-ONT	Yes	NA	NA	NA	NA	NA	NA
chr13:37607838	chr13-37607838-allele244766-354	INS	353	NA	0.0007564296520423601,0.0,0.0,0.0,0.0	0.000918741	NA	NA	NA	NA	NA	NA	NA	NA	NA	No	NA	HPRC,HGSVC,1KG-ONT	Yes	NA	NA	NA	NA	NA	NA
chr13:37607838	chr13-37607838-allele244746-357	INS	356	NA	0.0,0.001440922190201729,0.0,0.0009940357852882703,0.0	NA	NA	NA	NA	NA	NA	NA	NA	NA	NA	No	NA	HPRC,HGSVC,1KG-ONT	Yes	NA	NA	NA	NA	NA	NA
chr13:37607838	chr13-37607838-allele244755-337	INS	336	NA	0.0,0.0,0.0,0.0009940357852882703,0.0010224948875255625	NA	NA	NA	NA	NA	NA	NA	NA	NA	NA	No	NA	HPRC,HGSVC,1KG-ONT	Yes	NA	NA	NA	NA	NA	NA
chr13:37607838	chr13-37607838-allele244752-353	INS	352	NA	0.0022692889561270802,0.0,0.00496031746031746,0.0,0.0	NA	NA	NA	NA	NA	NA	NA	NA	NA	NA	No	NA	HPRC,HGSVC,1KG-ONT	Yes	NA	NA	NA	NA	NA	NA
chr13:37607838	chr13-37607838-allele244757-336	INS	335	NA	0.0015128593040847202,0.0,0.0,0.0,0.0	0.00234988	NA	NA	NA	NA	NA	NA	NA	NA	NA	No	NA	HPRC,HGSVC,1KG-ONT	Yes	NA	NA	NA	NA	NA	NA
chr13:37607838	chr13-37607838-allele244762-338	INS	337	NA	0.0030257186081694403,0.0,0.0,0.0,0.0	0.00520636	NA	NA	NA	NA	NA	NA	NA	NA	NA	No	NA	HPRC,HGSVC,1KG-ONT	Yes	NA	NA	NA	NA	NA	NA
chr13:37607838	chr13-37607838-allele244763-318	INS	317	NA	0.0007564296520423601,0.0,0.0,0.0,0.0	0.000918741	NA	NA	NA	NA	NA	NA	NA	NA	NA	No	NA	HPRC,HGSVC,1KG-ONT	Yes	NA	NA	NA	NA	NA	NA
chr13:37607838	chr13-37607838-allele244750-341	INS	340	NA	0.0015128593040847202,0.0,0.0,0.0,0.0	0.00234988	NA	NA	NA	NA	NA	NA	NA	NA	NA	No	NA	HPRC,HGSVC,1KG-ONT	Yes	NA	NA	NA	NA	NA	NA
chr13:37607838	chr13-37607838-allele244747-334	INS	333	NA	0.0015128593040847202,0.0,0.0,0.0,0.0	0.00234988	NA	NA	NA	NA	NA	NA	NA	NA	NA	No	NA	HPRC,HGSVC,1KG-ONT	Yes	NA	NA	NA	NA	NA	NA
chr13:37607838	chr13-37607838-allele244749-328	INS	327	NA	0.0007564296520423601,0.008645533141210375,0.0,0.020874751491053677,0.014314928425357873	0.00590673	NA	NA	NA	NA	NA	NA	NA	NA	NA	No	NA	HPRC,HGSVC,1KG-ONT	Yes	NA	NA	NA	NA	NA	NA
chr13:37607838	chr13-37607838-allele244742-317	INS	316	NA	0.019667170953101363,0.001440922190201729,0.0,0.004970178926441352,0.0010224948875255625	0.0232725	NA	NA	NA	NA	NA	NA	NA	NA	NA	No	NA	HPRC,HGSVC,1KG-ONT	Yes	NA	NA	NA	NA	NA	NA
chr13:37607838	chr13-37607838-allele244751-342	INS	341	NA	0.00529500756429652,0.0,0.0,0.0009940357852882703,0.0	0.00736694	NA	NA	NA	NA	NA	NA	NA	NA	NA	No	NA	HPRC,HGSVC,1KG-ONT	Yes	NA	NA	NA	NA	NA	NA
chr13:37607838	chr13-37607838-allele244761-333	INS	332	NA	0.0,0.0,0.000992063492063492,0.0,0.0	NA	NA	NA	NA	NA	NA	NA	NA	NA	NA	No	NA	HPRC,HGSVC,1KG-ONT	Yes	NA	NA	NA	NA	NA	NA
chr13:37607838	chr13-37607838-allele244764-332	INS	331	NA	0.0,0.0,0.0,0.005964214711729622,0.0	0.000593574	NA	NA	NA	NA	NA	NA	NA	NA	NA	No	NA	HPRC,HGSVC,1KG-ONT	Yes	NA	NA	NA	NA	NA	NA
chr13:37607838	chr13-37607838-allele244748-329	INS	328	NA	0.0030257186081694403,0.0,0.0,0.0,0.0	0.00520636	NA	NA	NA	NA	NA	NA	NA	NA	NA	No	NA	HPRC,HGSVC,1KG-ONT	Yes	NA	NA	NA	NA	NA	NA
chr13:37607838	chr13-37607838-allele244754-339	INS	338	NA	0.0,0.002881844380403458,0.0,0.0,0.0	NA	NA	NA	NA	NA	NA	NA	NA	NA	NA	No	NA	HPRC,HGSVC,1KG-ONT	Yes	NA	NA	NA	NA	NA	NA
chr13:37652675	chr13-37652675-allele245232-58	INS	57	NA	0.7957639939485628,0.8443804034582133,0.9603174603174603,0.7723658051689861,0.9192229038854806	0.0252539	TRPC4(6.2853e-05, 0.61)	TRPC4(6.2853e-05, 0.61)	NA	NA	NA	NA	NA	NA	NA	No	NA	HPRC,HGSVC,1KG-ONT	Yes	NA	NA	NA	NA	NA	NA
chr13:37652675	chr13-37652675-allele245233-115	INS	114	NA	0.0,0.007204610951008645,0.0,0.0,0.0	0.000408842	TRPC4(6.2853e-05, 0.61)	TRPC4(6.2853e-05, 0.61)	NA	NA	NA	NA	NA	NA	NA	No	NA	HPRC	Yes	NA	NA	NA	NA	NA	NA
chr13:37652693	chr13-37652693-allele245234-58	INS	57	NA	0.0113464447806354,0.001440922190201729,0.0,0.0,0.0	0.0185365	TRPC4(6.2853e-05, 0.61)	TRPC4(6.2853e-05, 0.61)	NA	NA	NA	NA	NA	NA	NA	No	NA	HPRC,HGSVC,1KG-ONT	Yes	NA	NA	NA	NA	NA	NA
chr13:37652698	chr13-37652698-allele245235-63	INS	62	NA	0.0007564296520423601,0.0,0.0,0.0019880715705765406,0.0	NA	TRPC4(6.2853e-05, 0.61)	TRPC4(6.2853e-05, 0.61)	NA	NA	NA	NA	NA	NA	NA	No	NA	HPRC,HGSVC,1KG-ONT	Yes	NA	NA	NA	NA	NA	NA
chr13:37652724	chr13-37652724-allele245236-58	INS	57	NA	0.10287443267776097,0.1340057636887608,0.05357142857142857,0.22266401590457258,0.1032719836400818	0.00246557	TRPC4(6.2853e-05, 0.61)	TRPC4(6.2853e-05, 0.61)	NA	NA	NA	NA	NA	NA	NA	No	NA	HPRC,HGSVC,1KG-ONT	Yes	NA	NA	NA	NA	NA	NA
chr13:37691608	chr13-37691608-allele245578-330	INS	329	NA	0.0037821482602118004,0.001440922190201729,0.0,0.0,0.0	0.00445368	TRPC4(6.2853e-05, 0.61)	TRPC4(6.2853e-05, 0.61)	NA	NA	NA	NA	NA	NA	NA	No	NA	HPRC	Yes	NA	NA	NA	NA	NA	NA
chr13:37745452	chr13-37745452-allele246012-115	INS	114	NA	0.0007564296520423601,0.0,0.0,0.0,0.0	0.000918741	TRPC4(6.2853e-05, 0.61)	TRPC4(6.2853e-05, 0.61)	NA	NA	NA	NA	NA	NA	NA	No	NA	HPRC,HGSVC	No	NA	NA	NA	NA	NA	NA
chr13:37745458	chr13-37745458-allele246018-73	INS	72	NA	0.0007564296520423601,0.0,0.0,0.0,0.0	0.000918741	TRPC4(6.2853e-05, 0.61)	TRPC4(6.2853e-05, 0.61)	NA	NA	NA	NA	NA	NA	NA	No	NA	HPRC,HGSVC,1KG-ONT	No	NA	NA	NA	NA	NA	NA
chr13:37745458	chr13-37745458-allele246017-51	INS	50	NA	0.01739788199697428,0.0,0.0,0.0,0.0	0.0319633	TRPC4(6.2853e-05, 0.61)	TRPC4(6.2853e-05, 0.61)	NA	NA	NA	NA	NA	NA	NA	No	NA	HPRC,HGSVC,1KG-ONT	Yes	NA	NA	NA	NA	NA	NA
chr13:37745460	chr13-37745460-allele246023-69	INS	68	NA	0.0030257186081694403,0.0,0.00496031746031746,0.0,0.0	0.000149042	TRPC4(6.2853e-05, 0.61)	TRPC4(6.2853e-05, 0.61)	NA	NA	NA	NA	NA	NA	NA	No	NA	HPRC,HGSVC,1KG-ONT	Yes	NA	NA	NA	NA	NA	NA
chr13:37745462	chr13-37745462-allele246028-65	INS	64	NA	0.018910741301059002,0.001440922190201729,0.0,0.0,0.0	0.0324724	TRPC4(6.2853e-05, 0.61)	TRPC4(6.2853e-05, 0.61)	NA	NA	NA	NA	NA	NA	NA	No	NA	HPRC,HGSVC,1KG-ONT	Yes	NA	NA	NA	NA	NA	NA
chr13:37745462	chr13-37745462-allele246027-99	INS	98	NA	0.039334341906202726,0.005763688760806916,0.0,0.0,0.0	0.063128	TRPC4(6.2853e-05, 0.61)	TRPC4(6.2853e-05, 0.61)	NA	NA	NA	NA	NA	NA	NA	No	NA	HPRC,HGSVC	No	NA	NA	NA	NA	NA	NA
chr13:37745463	chr13-37745463-allele246029-54	INS	53	NA	0.0007564296520423601,0.0,0.0,0.0,0.0	0.000918741	TRPC4(6.2853e-05, 0.61)	TRPC4(6.2853e-05, 0.61)	NA	NA	NA	NA	NA	NA	NA	No	NA	HPRC,HGSVC,1KG-ONT	Yes	NA	NA	NA	NA	NA	NA
chr13:37745479	chr13-37745479-allele246046-67	INS	66	NA	0.009077155824508321,0.0,0.0,0.0,0.0	0.0165556	TRPC4(6.2853e-05, 0.61)	TRPC4(6.2853e-05, 0.61)	NA	NA	NA	NA	NA	NA	NA	No	NA	HPRC,HGSVC,1KG-ONT	Yes	NA	NA	NA	NA	NA	NA
chr13:37745483	chr13-37745483-allele246047-71	INS	70	NA	0.00529500756429652,0.0,0.0,0.003976143141153081,0.006134969325153374	0.000472985	TRPC4(6.2853e-05, 0.61)	TRPC4(6.2853e-05, 0.61)	NA	NA	NA	NA	NA	NA	NA	No	NA	HPRC,HGSVC,1KG-ONT	Yes	NA	NA	NA	NA	NA	NA
chr13:37752075	chr13-37752075-allele246131-51	INS	50	NA	0.0037821482602118004,0.011527377521613832,0.0,0.006958250497017893,0.00408997955010225	NA	TRPC4(6.2853e-05, 0.61)	TRPC4(6.2853e-05, 0.61)	NA	NA	NA	NA	NA	NA	NA	No	NA	No	No	NA	NA	NA	NA	NA	NA
chr13:37752082	chr13-37752082-allele246163-56	INS	55	NA	0.0022692889561270802,0.09077809798270893,0.021825396825396824,0.18687872763419483,0.018404907975460124	0.0508683	TRPC4(6.2853e-05, 0.61)	TRPC4(6.2853e-05, 0.61)	NA	NA	NA	NA	NA	NA	NA	No	NA	No	No	NA	NA	NA	NA	NA	NA
chr13:37796929	chr13-37796929-allele246689-56	INS	55	NA	0.0030257186081694403,0.0,0.0,0.0,0.0	0.00520636	TRPC4(6.2853e-05, 0.61)	TRPC4(6.2853e-05, 0.61)	NA	NA	NA	NA	NA	NA	NA	No	NA	HPRC,1KG-ONT	No	NA	NA	NA	NA	NA	NA
chr13:37796929	chr13-37796929-allele246677-51	INS	50	NA	0.0030257186081694403,0.004322766570605188,0.0,0.012922465208747515,0.009202453987730062	0.000714422	TRPC4(6.2853e-05, 0.61)	TRPC4(6.2853e-05, 0.61)	NA	NA	NA	NA	NA	NA	NA	No	NA	HPRC,1KG-ONT	No	NA	NA	NA	NA	NA	NA
chr13:37796968	chr13-37796968-allele246719-51	INS	50	NA	0.0,0.0,0.0,0.0,0.0010224948875255625	NA	TRPC4(6.2853e-05, 0.61)	TRPC4(6.2853e-05, 0.61)	NA	NA	NA	NA	NA	NA	NA	No	ID=chr13_37796929_37796969;MOTIFS=AAAAT;STRUC=(AAAAT)n	HPRC,1KG-ONT	No	NA	NA	NA	NA	NA	NA
chr13:37796968	chr13-37796968-allele246691-51	INS	50	NA	0.014372163388804841,0.023054755043227664,0.000992063492063492,0.012922465208747515,0.0010224948875255625	0.00126765	TRPC4(6.2853e-05, 0.61)	TRPC4(6.2853e-05, 0.61)	NA	NA	NA	NA	NA	NA	NA	No	ID=chr13_37796929_37796969;MOTIFS=AAAAT;STRUC=(AAAAT)n	HPRC,1KG-ONT	No	NA	NA	NA	NA	NA	NA
chr13:37796968	chr13-37796968-allele246713-51	INS	50	NA	0.0030257186081694403,0.001440922190201729,0.0,0.0,0.0	0.00328379	TRPC4(6.2853e-05, 0.61)	TRPC4(6.2853e-05, 0.61)	NA	NA	NA	NA	NA	NA	NA	No	ID=chr13_37796929_37796969;MOTIFS=AAAAT;STRUC=(AAAAT)n	HPRC,1KG-ONT	No	NA	NA	NA	NA	NA	NA
chr13:37796968	chr13-37796968-allele246692-56	INS	55	NA	0.0045385779122541605,0.0,0.0,0.0,0.0	0.00805514	TRPC4(6.2853e-05, 0.61)	TRPC4(6.2853e-05, 0.61)	NA	NA	NA	NA	NA	NA	NA	No	ID=chr13_37796929_37796969;MOTIFS=AAAAT;STRUC=(AAAAT)n	HPRC,1KG-ONT	No	NA	NA	NA	NA	NA	NA
chr13:37796968	chr13-37796968-allele246694-56	INS	55	NA	0.0015128593040847202,0.007204610951008645,0.050595238095238096,0.0,0.005112474437627812	0.00851709	TRPC4(6.2853e-05, 0.61)	TRPC4(6.2853e-05, 0.61)	NA	NA	NA	NA	NA	NA	NA	No	ID=chr13_37796929_37796969;MOTIFS=AAAAT;STRUC=(AAAAT)n	HPRC,1KG-ONT	No	NA	NA	NA	NA	NA	NA
chr13:37796968	chr13-37796968-allele246695-76	INS	75	NA	0.0,0.0,0.0,0.0009940357852882703,0.0	NA	TRPC4(6.2853e-05, 0.61)	TRPC4(6.2853e-05, 0.61)	NA	NA	NA	NA	NA	NA	NA	No	ID=chr13_37796929_37796969;MOTIFS=AAAAT;STRUC=(AAAAT)n	HPRC,1KG-ONT	No	NA	NA	NA	NA	NA	NA
chr13:37796968	chr13-37796968-allele246710-51	INS	50	NA	0.00680786686838124,0.0,0.0,0.0,0.0	0.0123139	TRPC4(6.2853e-05, 0.61)	TRPC4(6.2853e-05, 0.61)	NA	NA	NA	NA	NA	NA	NA	No	ID=chr13_37796929_37796969;MOTIFS=AAAAT;STRUC=(AAAAT)n	HPRC,1KG-ONT	No	NA	NA	NA	NA	NA	NA
chr13:37796968	chr13-37796968-allele246690-61	INS	60	NA	0.0022692889561270802,0.002881844380403458,0.09325396825396826,0.003976143141153081,0.013292433537832311	0.017101	TRPC4(6.2853e-05, 0.61)	TRPC4(6.2853e-05, 0.61)	NA	NA	NA	NA	NA	NA	NA	No	ID=chr13_37796929_37796969;MOTIFS=AAAAT;STRUC=(AAAAT)n	HPRC,1KG-ONT	No	NA	NA	NA	NA	NA	NA
chr13:37796968	chr13-37796968-allele246720-56	INS	55	NA	0.018910741301059002,0.0,0.0,0.0009940357852882703,0.0	0.0324724	TRPC4(6.2853e-05, 0.61)	TRPC4(6.2853e-05, 0.61)	NA	NA	NA	NA	NA	NA	NA	No	ID=chr13_37796929_37796969;MOTIFS=AAAAT;STRUC=(AAAAT)n	HPRC,1KG-ONT	No	NA	NA	NA	NA	NA	NA
chr13:37830994	chr13-37830994-allele247114-332	INS	331	NA	0.0030257186081694403,0.008645533141210375,0.0,0.0019880715705765406,0.0	NA	TRPC4(6.2853e-05, 0.61)	TRPC4(6.2853e-05, 0.61)	NA	NA	NA	NA	NA	NA	NA	No	NA	HPRC,1KG-ONT	No	NA	NA	NA	NA	NA	NA
chr13:37830994	chr13-37830994-allele247113-321	INS	320	NA	0.030257186081694403,0.001440922190201729,0.0,0.0,0.0	0.0530882	TRPC4(6.2853e-05, 0.61)	TRPC4(6.2853e-05, 0.61)	NA	NA	NA	NA	NA	NA	NA	No	NA	HPRC,1KG-ONT	No	NA	NA	NA	NA	NA	NA
chr13:37830994	chr13-37830994-allele247118-331	INS	330	NA	0.0,0.0,0.0,0.0,0.007157464212678937	0.000778337	TRPC4(6.2853e-05, 0.61)	TRPC4(6.2853e-05, 0.61)	NA	NA	NA	NA	NA	NA	NA	No	NA	HPRC,1KG-ONT	No	NA	NA	NA	NA	NA	NA
chr13:37830994	chr13-37830994-allele247115-333	INS	332	NA	0.0007564296520423601,0.0,0.0,0.0,0.0	0.000918741	TRPC4(6.2853e-05, 0.61)	TRPC4(6.2853e-05, 0.61)	NA	NA	NA	NA	NA	NA	NA	No	NA	HPRC,1KG-ONT	No	NA	NA	NA	NA	NA	NA
chr13:37866970	chr13-37866970-allele247480-344	INS	343	NA	0.014372163388804841,0.0,0.0,0.0019880715705765406,0.00408997955010225	0.0156893	TRPC4(6.2853e-05, 0.61)	TRPC4(6.2853e-05, 0.61)	NA	NA	NA	NA	NA	NA	NA	No	NA	HPRC,HGSVC,1KG-ONT	Yes	NA	NA	NA	NA	NA	NA
chr13:37866970	chr13-37866970-allele247483-318	INS	317	NA	0.0007564296520423601,0.0,0.0,0.0,0.0	0.000918741	TRPC4(6.2853e-05, 0.61)	TRPC4(6.2853e-05, 0.61)	NA	NA	NA	NA	NA	NA	NA	No	NA	HPRC,HGSVC,1KG-ONT	Yes	NA	NA	NA	NA	NA	NA
chr13:37866970	chr13-37866970-allele247481-323	INS	322	NA	0.00832072617246596,0.002881844380403458,0.0,0.0,0.0	0.0110972	TRPC4(6.2853e-05, 0.61)	TRPC4(6.2853e-05, 0.61)	NA	NA	NA	NA	NA	NA	NA	No	NA	HPRC,HGSVC,1KG-ONT	Yes	NA	NA	NA	NA	NA	NA
chr13:37866970	chr13-37866970-allele247484-325	INS	324	NA	0.0030257186081694403,0.0,0.0,0.0,0.0	0.00520636	TRPC4(6.2853e-05, 0.61)	TRPC4(6.2853e-05, 0.61)	NA	NA	NA	NA	NA	NA	NA	No	NA	HPRC,HGSVC,1KG-ONT	Yes	NA	NA	NA	NA	NA	NA
chr13:37866970	chr13-37866970-allele247490-345	INS	344	NA	0.0,0.004322766570605188,0.0,0.0,0.0	3.94758e-05	TRPC4(6.2853e-05, 0.61)	TRPC4(6.2853e-05, 0.61)	NA	NA	NA	NA	NA	NA	NA	No	NA	HPRC,HGSVC,1KG-ONT	Yes	NA	NA	NA	NA	NA	NA
chr13:37866970	chr13-37866970-allele247493-327	INS	326	NA	0.0007564296520423601,0.0,0.0,0.0,0.0	0.000918741	TRPC4(6.2853e-05, 0.61)	TRPC4(6.2853e-05, 0.61)	NA	NA	NA	NA	NA	NA	NA	No	NA	HPRC,HGSVC,1KG-ONT	Yes	NA	NA	NA	NA	NA	NA
chr13:37866970	chr13-37866970-allele247482-338	INS	337	NA	0.00529500756429652,0.0,0.0,0.0,0.0	0.00947665	TRPC4(6.2853e-05, 0.61)	TRPC4(6.2853e-05, 0.61)	NA	NA	NA	NA	NA	NA	NA	No	NA	HPRC,HGSVC,1KG-ONT	Yes	NA	NA	NA	NA	NA	NA
chr13:37866970	chr13-37866970-allele247485-324	INS	323	NA	0.024962178517397883,0.001440922190201729,0.0,0.0,0.0	0.0434851	TRPC4(6.2853e-05, 0.61)	TRPC4(6.2853e-05, 0.61)	NA	NA	NA	NA	NA	NA	NA	No	NA	HPRC,HGSVC,1KG-ONT	Yes	NA	NA	NA	NA	NA	NA
chr13:37866970	chr13-37866970-allele247491-324	INS	323	NA	0.0,0.0,0.000992063492063492,0.0,0.0	NA	TRPC4(6.2853e-05, 0.61)	TRPC4(6.2853e-05, 0.61)	NA	NA	NA	NA	NA	NA	NA	No	NA	HPRC,HGSVC,1KG-ONT	Yes	NA	NA	NA	NA	NA	NA
chr13:37866970	chr13-37866970-allele247479-324	INS	323	NA	0.13767019667170954,0.012968299711815562,0.0,0.003976143141153081,0.00408997955010225	0.202785	TRPC4(6.2853e-05, 0.61)	TRPC4(6.2853e-05, 0.61)	NA	NA	NA	NA	NA	NA	NA	No	NA	HPRC,HGSVC,1KG-ONT	Yes	NA	NA	NA	NA	NA	NA
chr13:37866970	chr13-37866970-allele247488-317	INS	316	NA	0.007564296520423601,0.0,0.0,0.0,0.0	0.0137297	TRPC4(6.2853e-05, 0.61)	TRPC4(6.2853e-05, 0.61)	NA	NA	NA	NA	NA	NA	NA	No	NA	HPRC,HGSVC,1KG-ONT	Yes	NA	NA	NA	NA	NA	NA
chr13:37866970	chr13-37866970-allele247487-325	INS	324	NA	0.0,0.0,0.012896825396825396,0.0,0.0	0.00172922	TRPC4(6.2853e-05, 0.61)	TRPC4(6.2853e-05, 0.61)	NA	NA	NA	NA	NA	NA	NA	No	NA	HPRC,HGSVC,1KG-ONT	Yes	NA	NA	NA	NA	NA	NA
chr13:37885681	chr13-37885681-allele247679-76	INS	75	NA	0.17397881996974282,0.13256484149855907,0.05952380952380952,0.16998011928429424,0.1768916155419223	0.00571669	NA	NA	NA	NA	NA	NA	NA	NA	NA	No	NA	HPRC,HGSVC,1KG-ONT	Yes	NA	NA	NA	NA	NA	NA
chr13:37895630	chr13-37895630-allele247747-1	DEL	65	NA	0.08472012102874432,0.004322766570605188,0.0,0.0,0.0	0.14271	NA	NA	NA	NA	NA	NA	NA	NA	NA	No	NA	HPRC,HGSVC,1KG-ONT	Yes	NA	NA	NA	NA	NA	NA
chr13:37973917	chr13-37973917-allele248572-1	DEL	64	NA	0.009833585476550681,0.0,0.0,0.0,0.0	0.0178876	NA	NA	NA	NA	NA	NA	NA	NA	NA	No	NA	HPRC,1KG-ONT	Yes	NA	NA	NA	NA	NA	NA
chr13:37993295	chr13-37993295-allele248849-271	INS	270	NA	0.03555219364599092,0.004322766570605188,0.0,0.0,0.0	0.058386	NA	NA	NA	NA	NA	NA	NA	NA	NA	No	NA	HPRC,HGSVC,1KG-ONT	Yes	NA	NA	NA	NA	NA	NA
chr13:38004830	chr13-38004830-allele248967-54	INS	53	NA	0.049167927382753406,0.024495677233429394,0.007936507936507936,0.03777335984095427,0.017382413087934562	0.0127879	NA	NA	NA	NA	NA	NA	NA	NA	NA	No	NA	HPRC,HGSVC	No	NA	NA	NA	NA	NA	NA
chr13:38004830	chr13-38004830-allele248968-60	INS	59	NA	0.00529500756429652,0.0,0.003968253968253968,0.0,0.0	0.00352335	NA	NA	NA	NA	NA	NA	NA	NA	NA	No	NA	HPRC,HGSVC	No	NA	NA	NA	NA	NA	NA
chr13:38004830	chr13-38004830-allele248970-53	INS	52	NA	0.0037821482602118004,0.01440922190201729,0.023809523809523808,0.011928429423459244,0.0	0.00323777	NA	NA	NA	NA	NA	NA	NA	NA	NA	No	NA	HPRC,HGSVC	No	NA	NA	NA	NA	NA	NA
chr13:38004830	chr13-38004830-allele248969-57	INS	56	NA	0.0022692889561270802,0.0,0.0,0.0,0.0	0.00377908	NA	NA	NA	NA	NA	NA	NA	NA	NA	No	NA	HPRC,HGSVC	No	NA	NA	NA	NA	NA	NA
chr13:38032368	chr13-38032368-allele249276-52	INS	51	NA	0.0022692889561270802,0.0,0.027777777777777776,0.0,0.006134969325153374	0.00275543	NA	NA	NA	NA	NA	NA	NA	NA	NA	No	NA	No	No	NA	NA	NA	NA	NA	NA
chr13:38052069	chr13-38052069-allele249627-1	DEL	60	NA	0.24130105900151286,0.2622478386167147,0.13392857142857142,0.39363817097415504,0.3159509202453988	0.00276503	NA	NA	NA	NA	NA	NA	NA	NA	NA	No	NA	HPRC,HGSVC,1KG-ONT	No	NA	NA	NA	NA	NA	NA
chr13:38052069	chr13-38052069-allele249628-1	DEL	93	NA	0.1043872919818457,0.012968299711815562,0.0,0.0009940357852882703,0.0010224948875255625	0.160185	NA	NA	NA	NA	NA	NA	NA	NA	NA	No	NA	HPRC,HGSVC	No	NA	NA	NA	NA	NA	NA
chr13:38109068	chr13-38109068-allele250282-1	DEL	1179	NA	0.01059001512859304,0.0,0.0,0.0,0.0	0.0193739	NA	NA	NA	NA	NA	NA	NA	NA	NA	No	NA	HPRC,HGSVC	Yes	NA	NA	NA	NA	NA	NA
chr13:38167961	chr13-38167961-allele250791-829	INS	828	NA	0.0,0.002881844380403458,0.10416666666666667,0.008946322067594433,0.05828220858895705	0.0318832	NA	NA	NA	NA	NA	NA	NA	NA	NA	No	NA	HGSVC,1KG-ONT	No	NA	NA	NA	NA	NA	NA
chr13:38193610	chr13-38193610-allele251076-1	DEL	97	NA	0.018154311649016642,0.0,0.0,0.0,0.0	0.0333528	NA	NA	NA	NA	NA	NA	NA	NA	NA	No	NA	No	Yes	NA	NA	NA	NA	NA	NA
chr13:38193610	chr13-38193610-allele251075-98	INS	97	NA	0.1535552193645991,0.06195965417867435,0.00496031746031746,0.0705765407554672,0.04294478527607362	0.0844462	NA	NA	NA	NA	NA	NA	NA	NA	NA	No	NA	HPRC,HGSVC,1KG-ONT	No	NA	NA	NA	NA	NA	NA
chr13:38276657	chr13-38276657-allele251672-142	INS	141	NA	0.09984871406959153,0.005763688760806916,0.0,0.0009940357852882703,0.0	0.16358	NA	NA	NA	NA	NA	NA	NA	NA	NA	No	NA	HPRC,HGSVC,1KG-ONT	Yes	NA	NA	NA	NA	NA	NA
chr13:38276657	chr13-38276657-allele251673-142	INS	141	NA	0.00832072617246596,0.001440922190201729,0.0,0.0,0.0	0.0129393	NA	NA	NA	NA	NA	NA	NA	NA	NA	No	NA	HPRC,HGSVC,1KG-ONT	Yes	NA	NA	NA	NA	NA	NA
chr13:38382603	chr13-38382603-allele252878-314	INS	313	NA	0.00529500756429652,0.0,0.0,0.0,0.0	0.0093307	NA	NA	NA	NA	NA	NA	NA	NA	NA	No	NA	No	Yes	NA	NA	NA	NA	NA	NA
chr13:38383281	chr13-38383281-allele252882-95	INS	94	NA	0.0007564296520423601,0.002881844380403458,0.0,0.0,0.00408997955010225	NA	NA	NA	NA	NA	NA	NA	NA	NA	NA	No	NA	HPRC,HGSVC,1KG-ONT	No	NA	NA	NA	NA	NA	NA
chr13:38383312	chr13-38383312-allele252884-150	INS	149	NA	0.10665658093797277,0.007204610951008645,0.0,0.0,0.0	0.174525	NA	NA	NA	NA	NA	NA	NA	NA	NA	No	NA	HPRC,HGSVC	No	NA	NA	NA	NA	NA	NA
chr13:38383330	chr13-38383330-allele252890-177	INS	176	NA	0.00529500756429652,0.0,0.0,0.0,0.0	0.00947665	NA	NA	NA	NA	NA	NA	NA	NA	NA	No	NA	HPRC,HGSVC	No	NA	NA	NA	NA	NA	NA
chr13:38383330	chr13-38383330-allele252889-119	INS	118	NA	0.014372163388804841,0.0,0.0,0.0,0.0	0.0263867	NA	NA	NA	NA	NA	NA	NA	NA	NA	No	NA	HPRC,HGSVC,1KG-ONT	No	NA	NA	NA	NA	NA	NA
chr13:38383330	chr13-38383330-allele252892-59	INS	58	NA	0.00832072617246596,0.0,0.001984126984126984,0.0,0.0	0.0110972	NA	NA	NA	NA	NA	NA	NA	NA	NA	No	NA	HPRC,HGSVC	No	NA	NA	NA	NA	NA	NA
chr13:38383330	chr13-38383330-allele252893-90	INS	89	NA	0.0015128593040847202,0.0,0.0,0.0,0.0	0.00234988	NA	NA	NA	NA	NA	NA	NA	NA	NA	No	NA	HPRC,HGSVC,1KG-ONT	No	NA	NA	NA	NA	NA	NA
chr13:38383388	chr13-38383388-allele252901-63	INS	62	NA	0.007564296520423601,0.010086455331412104,0.002976190476190476,0.015904572564612324,0.03374233128834356	0.00209827	NA	NA	NA	NA	NA	NA	NA	NA	NA	No	NA	HPRC,HGSVC	No	NA	NA	NA	NA	NA	NA
chr13:38383388	chr13-38383388-allele252899-156	INS	155	NA	0.0015128593040847202,0.0,0.0,0.0,0.0	0.00234988	NA	NA	NA	NA	NA	NA	NA	NA	NA	No	NA	HPRC,HGSVC	No	NA	NA	NA	NA	NA	NA
chr13:38383388	chr13-38383388-allele252897-63	INS	62	NA	0.019667170953101363,0.007204610951008645,0.000992063492063492,0.012922465208747515,0.002044989775051125	0.00990621	NA	NA	NA	NA	NA	NA	NA	NA	NA	No	NA	HPRC,HGSVC	No	NA	NA	NA	NA	NA	NA
chr13:38383388	chr13-38383388-allele252896-125	INS	124	NA	0.04387291981845688,0.002881844380403458,0.0,0.0,0.0	0.0751747	NA	NA	NA	NA	NA	NA	NA	NA	NA	No	NA	HPRC,HGSVC,1KG-ONT	No	NA	NA	NA	NA	NA	NA
chr13:38383506	chr13-38383506-allele252917-156	INS	155	NA	0.00680786686838124,0.0,0.000992063492063492,0.0,0.0	0.0101459	NA	NA	NA	NA	NA	NA	NA	NA	NA	No	NA	HPRC,HGSVC	No	NA	NA	NA	NA	NA	NA
chr13:38383506	chr13-38383506-allele252916-125	INS	124	NA	0.0226928895612708,0.15706051873198848,0.07043650793650794,0.09840954274353876,0.0408997955010225	0.0303391	NA	NA	NA	NA	NA	NA	NA	NA	NA	No	NA	HPRC,HGSVC,1KG-ONT	No	NA	NA	NA	NA	NA	NA
chr13:38383509	chr13-38383509-allele252920-94	INS	93	NA	0.47049924357034795,0.4495677233429395,0.7271825396825397,0.4870775347912525,0.6584867075664622	0.0285151	NA	NA	NA	NA	NA	NA	NA	NA	NA	No	NA	HPRC,HGSVC,1KG-ONT	No	NA	NA	NA	NA	NA	NA
chr13:38383509	chr13-38383509-allele252924-63	INS	62	NA	0.0,0.004322766570605188,0.00496031746031746,0.0,0.0	0.000963133	NA	NA	NA	NA	NA	NA	NA	NA	NA	No	NA	HPRC,HGSVC	No	NA	NA	NA	NA	NA	NA
chr13:38383509	chr13-38383509-allele252919-63	INS	62	NA	0.08774583963691376,0.04610951008645533,0.022817460317460316,0.05666003976143141,0.04805725971370143	0.0184386	NA	NA	NA	NA	NA	NA	NA	NA	NA	No	NA	HPRC,HGSVC	No	NA	NA	NA	NA	NA	NA
chr13:38383509	chr13-38383509-allele252923-94	INS	93	NA	0.0022692889561270802,0.010086455331412104,0.003968253968253968,0.002982107355864811,0.007157464212678937	0.000720138	NA	NA	NA	NA	NA	NA	NA	NA	NA	No	NA	HPRC,HGSVC,1KG-ONT	No	NA	NA	NA	NA	NA	NA
chr13:38383509	chr13-38383509-allele252926-125	INS	124	NA	0.0,0.001440922190201729,0.0,0.0,0.0	NA	NA	NA	NA	NA	NA	NA	NA	NA	NA	No	NA	HPRC,HGSVC,1KG-ONT	No	NA	NA	NA	NA	NA	NA
chr13:38383509	chr13-38383509-allele252925-62	INS	61	NA	0.0007564296520423601,0.0,0.0,0.0009940357852882703,0.0010224948875255625	NA	NA	NA	NA	NA	NA	NA	NA	NA	NA	No	NA	HPRC,HGSVC	No	NA	NA	NA	NA	NA	NA
chr13:38383540	chr13-38383540-allele252935-1	DEL	62	NA	0.18078668683812404,0.018731988472622477,0.0,0.002982107355864811,0.005112474437627812	0.26127	NA	NA	NA	NA	NA	NA	NA	NA	NA	No	NA	No	No	NA	NA	NA	NA	NA	NA
chr13:38383540	chr13-38383540-allele252940-94	INS	93	NA	0.0015128593040847202,0.004322766570605188,0.0,0.004970178926441352,0.0081799591002045	0.000604163	NA	NA	NA	NA	NA	NA	NA	NA	NA	No	NA	HPRC,HGSVC,1KG-ONT	No	NA	NA	NA	NA	NA	NA
chr13:38383540	chr13-38383540-allele252939-94	INS	93	NA	0.012102874432677761,0.0,0.0,0.0,0.0	0.0221846	NA	NA	NA	NA	NA	NA	NA	NA	NA	No	NA	HPRC,HGSVC,1KG-ONT	No	NA	NA	NA	NA	NA	NA
chr13:38383540	chr13-38383540-allele252938-63	INS	62	NA	0.07715582450832073,0.1628242074927954,0.25,0.16699801192842942,0.15848670756646216	0.0434394	NA	NA	NA	NA	NA	NA	NA	NA	NA	No	NA	HPRC,HGSVC	No	NA	NA	NA	NA	NA	NA
chr13:38483178	chr13-38483178-allele253356-1	DEL	2886	NA	0.2118003025718608,0.4711815561959654,0.2906746031746032,0.647117296222664,0.2893660531697341	0.0891243	NA	NA	NA	NA	NA	NA	NA	NA	NA	No	NA	HPRC,HGSVC,1KG-ONT	No	NA	NA	NA	NA	NA	NA
chr13:38510278	chr13-38510278-allele253572-1	DEL	75	NA	0.0015128593040847202,0.0,0.013888888888888888,0.013916500994035786,0.0	0.0025242	NA	NA	NA	NA	NA	NA	NA	NA	NA	No	NA	HGSVC	Yes	NA	NA	NA	NA	NA	NA
chr13:38539740	chr13-38539740-allele253813-129	INS	128	NA	0.00529500756429652,0.0,0.0,0.0,0.0	0.00947665	NA	NA	NA	NA	NA	NA	NA	NA	NA	No	NA	HPRC,HGSVC,1KG-ONT	Yes	NA	NA	NA	NA	NA	NA
chr13:38539740	chr13-38539740-allele253812-121	INS	120	NA	0.006051437216338881,0.002881844380403458,0.0,0.0,0.0	0.00707186	NA	NA	NA	NA	NA	NA	NA	NA	NA	No	NA	HPRC,HGSVC,1KG-ONT	Yes	NA	NA	NA	NA	NA	NA
chr13:38539740	chr13-38539740-allele253811-113	INS	112	NA	0.006051437216338881,0.0,0.0,0.0,0.0	0.0108963	NA	NA	NA	NA	NA	NA	NA	NA	NA	No	NA	HPRC,HGSVC,1KG-ONT	Yes	NA	NA	NA	NA	NA	NA
chr13:38539741	chr13-38539741-allele253814-139	INS	138	NA	0.00529500756429652,0.0,0.0,0.0,0.0	0.00947665	NA	NA	NA	NA	NA	NA	NA	NA	NA	No	NA	HPRC,HGSVC	Yes	NA	NA	NA	NA	NA	NA
chr13:38539743	chr13-38539743-allele253816-61	INS	60	NA	0.0015128593040847202,0.0,0.0,0.0,0.0	0.00234988	NA	NA	NA	NA	NA	NA	NA	NA	NA	No	NA	HPRC	Yes	NA	NA	NA	NA	NA	NA
chr13:38539743	chr13-38539743-allele253817-85	INS	84	NA	0.0007564296520423601,0.0,0.0,0.0,0.0	0.000918741	NA	NA	NA	NA	NA	NA	NA	NA	NA	No	NA	HPRC,HGSVC,1KG-ONT	Yes	NA	NA	NA	NA	NA	NA
chr13:38539766	chr13-38539766-allele253832-77	INS	76	NA	0.0,0.01440922190201729,0.0,0.0,0.0	0.00122989	NA	NA	NA	NA	NA	NA	NA	NA	NA	No	NA	HPRC,HGSVC,1KG-ONT	Yes	NA	NA	NA	NA	NA	NA
chr13:38580116	chr13-38580116-allele254281-1	DEL	451	NA	0.16414523449319213,0.024495677233429394,0.026785714285714284,0.002982107355864811,0.06339468302658487	0.13595	NA	NA	NA	NA	NA	NA	NA	NA	NA	No	NA	HPRC,HGSVC,1KG-ONT	Yes	NA	NA	NA	NA	NA	NA
chr13:38580348	chr13-38580348-allele254290-79	INS	78	NA	0.07564296520423601,0.008645533141210375,0.027777777777777776,0.0009940357852882703,0.015337423312883436	0.0632257	NA	NA	NA	NA	NA	NA	NA	NA	NA	No	NA	HPRC,HGSVC,1KG-ONT	Yes	NA	NA	NA	NA	NA	NA
chr13:38580348	chr13-38580348-allele254300-87	INS	86	NA	0.0,0.0,0.003968253968253968,0.0,0.0	0.000224143	NA	NA	NA	NA	NA	NA	NA	NA	NA	No	NA	HPRC,HGSVC,1KG-ONT	Yes	NA	NA	NA	NA	NA	NA
chr13:38580348	chr13-38580348-allele254317-98	INS	97	NA	0.0,0.0,0.000992063492063492,0.0,0.0	NA	NA	NA	NA	NA	NA	NA	NA	NA	NA	No	NA	HPRC,HGSVC,1KG-ONT	Yes	NA	NA	NA	NA	NA	NA
chr13:38580348	chr13-38580348-allele254294-118	INS	117	NA	0.0015128593040847202,0.0,0.0,0.0,0.0	0.00234988	NA	NA	NA	NA	NA	NA	NA	NA	NA	No	NA	HPRC,HGSVC	Yes	NA	NA	NA	NA	NA	NA
chr13:38580348	chr13-38580348-allele254291-75	INS	74	NA	0.009077155824508321,0.002881844380403458,0.0,0.0,0.0	0.0124585	NA	NA	NA	NA	NA	NA	NA	NA	NA	No	NA	HPRC,HGSVC,1KG-ONT	Yes	NA	NA	NA	NA	NA	NA
chr13:38580348	chr13-38580348-allele254287-95	INS	94	NA	0.03177004538577912,0.001440922190201729,0.0,0.0,0.003067484662576687	0.049631	NA	NA	NA	NA	NA	NA	NA	NA	NA	No	NA	HPRC,HGSVC,1KG-ONT	Yes	NA	NA	NA	NA	NA	NA
chr13:38580348	chr13-38580348-allele254288-87	INS	86	NA	0.04236006051437216,0.004322766570605188,0.0,0.0,0.00408997955010225	0.0628884	NA	NA	NA	NA	NA	NA	NA	NA	NA	No	NA	HPRC,HGSVC,1KG-ONT	Yes	NA	NA	NA	NA	NA	NA
chr13:38580348	chr13-38580348-allele254303-91	INS	90	NA	0.0007564296520423601,0.0,0.0,0.0,0.0	0.000918741	NA	NA	NA	NA	NA	NA	NA	NA	NA	No	NA	HPRC,HGSVC,1KG-ONT	Yes	NA	NA	NA	NA	NA	NA
chr13:38580348	chr13-38580348-allele254295-63	INS	62	NA	0.0015128593040847202,0.0,0.0,0.0,0.0	0.00234988	NA	NA	NA	NA	NA	NA	NA	NA	NA	No	NA	HPRC,HGSVC,1KG-ONT	Yes	NA	NA	NA	NA	NA	NA
chr13:38580348	chr13-38580348-allele254292-71	INS	70	NA	0.00680786686838124,0.0,0.0,0.0,0.0	0.0123139	NA	NA	NA	NA	NA	NA	NA	NA	NA	No	NA	HPRC,HGSVC,1KG-ONT	Yes	NA	NA	NA	NA	NA	NA
chr13:38580348	chr13-38580348-allele254289-106	INS	105	NA	0.015128593040847202,0.0,0.0,0.0,0.0010224948875255625	0.0255203	NA	NA	NA	NA	NA	NA	NA	NA	NA	No	NA	HPRC,HGSVC	Yes	NA	NA	NA	NA	NA	NA
chr13:38590788	chr13-38590788-allele254452-324	INS	323	NA	0.03177004538577912,0.002881844380403458,0.0,0.0,0.0	0.0536684	NA	NA	NA	NA	NA	NA	NA	NA	NA	No	NA	HGSVC	Yes	NA	NA	NA	NA	NA	NA
chr13:38682749	chr13-38682749-allele255420-1	DEL	310	NA	0.0015128593040847202,0.002881844380403458,0.037698412698412696,0.003976143141153081,0.03067484662576687	0.0109233	NA	NA	NA	NA	NA	NA	NA	NA	NA	No	NA	1KG-ONT	No	NA	NA	NA	NA	NA	NA
chr13:38702601	chr13-38702601-allele255551-1	DEL	58	NA	0.012859304084720122,0.10951008645533142,0.10317460317460317,0.13518886679920478,0.20143149284253578	0.0796895	FREM2(2.3417e-11, 0.588)	FREM2(2.3417e-11, 0.588)	NA	NA	NA	NA	NA	NA	NA	No	NA	HPRC,HGSVC,1KG-ONT	No	NA	NA	NA	NA	NA	NA
chr13:38717579	chr13-38717579-allele255714-311	INS	310	NA	0.014372163388804841,0.0,0.0,0.0,0.0	0.0263867	FREM2(2.3417e-11, 0.588)	FREM2(2.3417e-11, 0.588)	NA	NA	NA	NA	NA	NA	NA	No	NA	HPRC,HGSVC	Yes	NA	NA	NA	NA	NA	NA
chr13:38813464	chr13-38813464-allele256171-1	DEL	55	NA	0.0015128593040847202,0.0,0.0,0.0,0.0	0.00234988	FREM2(2.3417e-11, 0.588)	FREM2(2.3417e-11, 0.588)	NA	NA	NA	NA	NA	NA	NA	No	NA	HPRC,HGSVC,1KG-ONT	No	NA	NA	NA	NA	NA	NA
chr13:38813516	chr13-38813516-allele256198-1	DEL	57	NA	0.0264750378214826,0.001440922190201729,0.0,0.0,0.0	0.0462583	FREM2(2.3417e-11, 0.588)	FREM2(2.3417e-11, 0.588)	NA	NA	NA	NA	NA	NA	NA	No	NA	HPRC,HGSVC,1KG-ONT	No	NA	NA	NA	NA	NA	NA
chr13:38813518	chr13-38813518-allele256202-1	DEL	51	NA	0.02042360060514372,0.001440922190201729,0.012896825396825396,0.0,0.0010224948875255625	0.0153783	FREM2(2.3417e-11, 0.588)	FREM2(2.3417e-11, 0.588)	NA	NA	NA	NA	NA	NA	NA	No	NA	HPRC,HGSVC,1KG-ONT	No	NA	NA	NA	NA	NA	NA
chr13:38813529	chr13-38813529-allele256207-1	DEL	50	NA	0.05143721633888049,0.004322766570605188,0.0,0.0,0.0	0.0863368	FREM2(2.3417e-11, 0.588)	FREM2(2.3417e-11, 0.588)	NA	NA	NA	NA	NA	NA	NA	No	NA	HPRC,HGSVC,1KG-ONT	No	NA	NA	NA	NA	NA	NA
chr13:38818323	chr13-38818323-allele256251-322	INS	321	NA	0.0015128593040847202,0.0,0.0,0.0,0.0	0.00234988	FREM2(2.3417e-11, 0.588)	FREM2(2.3417e-11, 0.588)	NA	NA	NA	NA	NA	NA	NA	No	NA	HPRC	Yes	NA	NA	NA	NA	NA	NA
chr13:38856738	chr13-38856738-allele256692-324	INS	323	NA	0.0015128593040847202,0.0,0.0,0.0,0.0	0.00234988	FREM2(2.3417e-11, 0.588)	FREM2(2.3417e-11, 0.588)	NA	NA	NA	NA	NA	NA	NA	No	NA	HPRC,HGSVC,1KG-ONT	Yes	NA	NA	NA	NA	NA	NA
chr13:38856738	chr13-38856738-allele256683-321	INS	320	NA	0.0022692889561270802,0.001440922190201729,0.0,0.0,0.0	0.0019853	FREM2(2.3417e-11, 0.588)	FREM2(2.3417e-11, 0.588)	NA	NA	NA	NA	NA	NA	NA	No	NA	HPRC,HGSVC,1KG-ONT	Yes	NA	NA	NA	NA	NA	NA
chr13:38856738	chr13-38856738-allele256680-323	INS	322	NA	0.012102874432677761,0.0,0.0,0.0,0.0	0.0221214	FREM2(2.3417e-11, 0.588)	FREM2(2.3417e-11, 0.588)	NA	NA	NA	NA	NA	NA	NA	No	NA	HPRC,HGSVC,1KG-ONT	Yes	NA	NA	NA	NA	NA	NA
chr13:38856738	chr13-38856738-allele256676-341	INS	340	NA	0.046142208774583963,0.0,0.05654761904761905,0.0009940357852882703,0.003067484662576687	0.0177059	FREM2(2.3417e-11, 0.588)	FREM2(2.3417e-11, 0.588)	NA	NA	NA	NA	NA	NA	NA	No	NA	HPRC,HGSVC,1KG-ONT	Yes	NA	NA	NA	NA	NA	NA
chr13:38856738	chr13-38856738-allele256677-322	INS	321	NA	0.015128593040847202,0.001440922190201729,0.0,0.0009940357852882703,0.0	0.0234731	FREM2(2.3417e-11, 0.588)	FREM2(2.3417e-11, 0.588)	NA	NA	NA	NA	NA	NA	NA	No	NA	HPRC,HGSVC,1KG-ONT	Yes	NA	NA	NA	NA	NA	NA
chr13:38856738	chr13-38856738-allele256686-339	INS	338	NA	0.00680786686838124,0.001440922190201729,0.0,0.0,0.0	0.0101459	FREM2(2.3417e-11, 0.588)	FREM2(2.3417e-11, 0.588)	NA	NA	NA	NA	NA	NA	NA	No	NA	HPRC,HGSVC,1KG-ONT	Yes	NA	NA	NA	NA	NA	NA
chr13:38856738	chr13-38856738-allele256678-322	INS	321	NA	0.0022692889561270802,0.002881844380403458,0.0,0.008946322067594433,0.03885480572597137	0.00534857	FREM2(2.3417e-11, 0.588)	FREM2(2.3417e-11, 0.588)	NA	NA	NA	NA	NA	NA	NA	No	NA	HPRC,HGSVC,1KG-ONT	Yes	NA	NA	NA	NA	NA	NA
chr13:38856738	chr13-38856738-allele256682-323	INS	322	NA	0.0037821482602118004,0.002881844380403458,0.0,0.0009940357852882703,0.0	0.00224623	FREM2(2.3417e-11, 0.588)	FREM2(2.3417e-11, 0.588)	NA	NA	NA	NA	NA	NA	NA	No	NA	HPRC,HGSVC,1KG-ONT	Yes	NA	NA	NA	NA	NA	NA
chr13:38856738	chr13-38856738-allele256675-323	INS	322	NA	0.1800302571860817,0.011527377521613832,0.031746031746031744,0.018886679920477135,0.06134969325153374	0.14934	FREM2(2.3417e-11, 0.588)	FREM2(2.3417e-11, 0.588)	NA	NA	NA	NA	NA	NA	NA	No	NA	HPRC,HGSVC,1KG-ONT	Yes	NA	NA	NA	NA	NA	NA
chr13:38856738	chr13-38856738-allele256688-324	INS	323	NA	0.0007564296520423601,0.0,0.0,0.0,0.0	0.000918741	FREM2(2.3417e-11, 0.588)	FREM2(2.3417e-11, 0.588)	NA	NA	NA	NA	NA	NA	NA	No	NA	HPRC,HGSVC,1KG-ONT	Yes	NA	NA	NA	NA	NA	NA
chr13:38856738	chr13-38856738-allele256679-324	INS	323	NA	0.0015128593040847202,0.0,0.0,0.0,0.0	0.00234988	FREM2(2.3417e-11, 0.588)	FREM2(2.3417e-11, 0.588)	NA	NA	NA	NA	NA	NA	NA	No	NA	HPRC,HGSVC,1KG-ONT	Yes	NA	NA	NA	NA	NA	NA
chr13:38878389	chr13-38878389-allele256895-317	INS	316	NA	0.006051437216338881,0.0,0.0,0.0,0.0	0.0108963	FREM2(2.3417e-11, 0.588)	FREM2(2.3417e-11, 0.588)	NA	NA	NA	NA	NA	NA	NA	No	NA	HPRC,HGSVC,1KG-ONT	Yes	NA	NA	NA	NA	NA	NA
chr13:38878389	chr13-38878389-allele256894-319	INS	318	NA	0.00680786686838124,0.005763688760806916,0.023809523809523808,0.003976143141153081,0.015337423312883436	0.00106986	FREM2(2.3417e-11, 0.588)	FREM2(2.3417e-11, 0.588)	NA	NA	NA	NA	NA	NA	NA	No	NA	HPRC,HGSVC,1KG-ONT	Yes	NA	NA	NA	NA	NA	NA
chr13:38878389	chr13-38878389-allele256896-316	INS	315	NA	0.0022692889561270802,0.0,0.001984126984126984,0.0,0.0	0.000980669	FREM2(2.3417e-11, 0.588)	FREM2(2.3417e-11, 0.588)	NA	NA	NA	NA	NA	NA	NA	No	NA	HPRC,HGSVC,1KG-ONT	Yes	NA	NA	NA	NA	NA	NA
chr13:38878389	chr13-38878389-allele256893-318	INS	317	NA	0.12102874432677761,0.2838616714697406,0.46130952380952384,0.3538767395626243,0.19938650306748465	0.101484	FREM2(2.3417e-11, 0.588)	FREM2(2.3417e-11, 0.588)	NA	NA	NA	NA	NA	NA	NA	No	NA	HPRC,HGSVC,1KG-ONT	Yes	NA	NA	NA	NA	NA	NA
chr13:38925484	chr13-38925484-allele257328-375	INS	374	NA	0.0015128593040847202,0.0,0.0,0.0,0.0	0.00234988	NA	NA	NA	NA	NA	NA	NA	NA	NA	No	NA	HPRC,HGSVC,1KG-ONT	Yes	NA	NA	NA	NA	NA	NA
chr13:38925484	chr13-38925484-allele257332-354	INS	353	NA	0.0,0.005763688760806916,0.01488095238095238,0.012922465208747515,0.003067484662576687	0.00593536	NA	NA	NA	NA	NA	NA	NA	NA	NA	No	NA	HPRC,HGSVC,1KG-ONT	Yes	NA	NA	NA	NA	NA	NA
chr13:38925484	chr13-38925484-allele257340-363	INS	362	NA	0.0030257186081694403,0.0,0.0,0.0,0.0	0.00520636	NA	NA	NA	NA	NA	NA	NA	NA	NA	No	NA	HPRC,HGSVC,1KG-ONT	Yes	NA	NA	NA	NA	NA	NA
chr13:38925484	chr13-38925484-allele257334-352	INS	351	NA	0.0007564296520423601,0.002881844380403458,0.005952380952380952,0.014910536779324055,0.0	0.00259388	NA	NA	NA	NA	NA	NA	NA	NA	NA	No	NA	HPRC,HGSVC,1KG-ONT	Yes	NA	NA	NA	NA	NA	NA
chr13:38925484	chr13-38925484-allele257326-328	INS	327	NA	0.00529500756429652,0.0,0.0,0.0019880715705765406,0.0	0.00576273	NA	NA	NA	NA	NA	NA	NA	NA	NA	No	NA	HPRC,HGSVC,1KG-ONT	Yes	NA	NA	NA	NA	NA	NA
chr13:38925484	chr13-38925484-allele257329-362	INS	361	NA	0.0113464447806354,0.001440922190201729,0.0,0.0,0.0	0.0185365	NA	NA	NA	NA	NA	NA	NA	NA	NA	No	NA	HPRC,HGSVC,1KG-ONT	Yes	NA	NA	NA	NA	NA	NA
chr13:38925484	chr13-38925484-allele257335-352	INS	351	NA	0.0015128593040847202,0.018731988472622477,0.003968253968253968,0.0268389662027833,0.0081799591002045	0.00689931	NA	NA	NA	NA	NA	NA	NA	NA	NA	No	NA	HPRC,HGSVC,1KG-ONT	Yes	NA	NA	NA	NA	NA	NA
chr13:38925484	chr13-38925484-allele257330-364	INS	363	NA	0.0007564296520423601,0.001440922190201729,0.057539682539682536,0.003976143141153081,0.0010224948875255625	0.0100513	NA	NA	NA	NA	NA	NA	NA	NA	NA	No	NA	HPRC,HGSVC,1KG-ONT	Yes	NA	NA	NA	NA	NA	NA
chr13:38925484	chr13-38925484-allele257333-361	INS	360	NA	0.0007564296520423601,0.0,0.0,0.0,0.0	0.000918741	NA	NA	NA	NA	NA	NA	NA	NA	NA	No	NA	HPRC,HGSVC,1KG-ONT	Yes	NA	NA	NA	NA	NA	NA
chr13:38925484	chr13-38925484-allele257331-363	INS	362	NA	0.009833585476550681,0.0,0.0,0.0,0.0	0.0179657	NA	NA	NA	NA	NA	NA	NA	NA	NA	No	NA	HPRC,HGSVC,1KG-ONT	Yes	NA	NA	NA	NA	NA	NA
chr13:38925484	chr13-38925484-allele257336-361	INS	360	NA	0.0,0.0,0.017857142857142856,0.002982107355864811,0.003067484662576687	0.00383842	NA	NA	NA	NA	NA	NA	NA	NA	NA	No	NA	HPRC,HGSVC,1KG-ONT	Yes	NA	NA	NA	NA	NA	NA
chr13:38925484	chr13-38925484-allele257327-353	INS	352	NA	0.08925869894099848,0.22478386167146974,0.32341269841269843,0.2912524850894632,0.16359918200409	0.077059	NA	NA	NA	NA	NA	NA	NA	NA	NA	No	NA	HPRC,HGSVC,1KG-ONT	Yes	NA	NA	NA	NA	NA	NA
chr13:38945592	chr13-38945592-allele257574-1	DEL	93	NA	0.049924357034795766,0.007204610951008645,0.001984126984126984,0.0009940357852882703,0.0	0.074284	NA	NA	NA	NA	NA	NA	NA	NA	NA	No	NA	HPRC,HGSVC,1KG-ONT	No	NA	NA	NA	NA	NA	NA
chr13:38956442	chr13-38956442-allele257787-183	INS	182	NA	0.0,0.002881844380403458,0.0,0.0,0.0	NA	NA	NA	NA	NA	NA	NA	NA	NA	NA	No	NA	HPRC,HGSVC	Yes	NA	NA	NA	NA	NA	NA
chr13:38956442	chr13-38956442-allele257798-145	INS	144	NA	0.0,0.0,0.002976190476190476,0.0,0.0	3.94758e-05	NA	NA	NA	NA	NA	NA	NA	NA	NA	No	NA	HPRC,HGSVC	Yes	NA	NA	NA	NA	NA	NA
chr13:38956442	chr13-38956442-allele257788-71	INS	70	NA	0.03555219364599092,0.05187319884726225,0.10317460317460317,0.08846918489065607,0.05521472392638037	0.0131763	NA	NA	NA	NA	NA	NA	NA	NA	NA	No	NA	HPRC,HGSVC,1KG-ONT	No	NA	NA	NA	NA	NA	NA
chr13:38956442	chr13-38956442-allele257790-145	INS	144	NA	0.0022692889561270802,0.001440922190201729,0.0,0.0,0.0	0.0019853	NA	NA	NA	NA	NA	NA	NA	NA	NA	No	NA	HPRC,HGSVC	Yes	NA	NA	NA	NA	NA	NA
chr13:38956442	chr13-38956442-allele257797-73	INS	72	NA	0.0,0.0,0.0,0.0,0.00408997955010225	0.000224143	NA	NA	NA	NA	NA	NA	NA	NA	NA	No	NA	HPRC,HGSVC,1KG-ONT	No	NA	NA	NA	NA	NA	NA
chr13:38956442	chr13-38956442-allele257789-71	INS	70	NA	0.007564296520423601,0.0,0.000992063492063492,0.0,0.0	0.0115415	NA	NA	NA	NA	NA	NA	NA	NA	NA	No	NA	HPRC,HGSVC,1KG-ONT	No	NA	NA	NA	NA	NA	NA
chr13:38956504	chr13-38956504-allele257825-73	INS	72	NA	0.056732223903177004,0.11671469740634005,0.19246031746031747,0.15009940357852883,0.10940695296523517	0.0349213	NA	NA	NA	NA	NA	NA	NA	NA	NA	No	NA	HPRC,HGSVC,1KG-ONT	No	NA	NA	NA	NA	NA	NA
chr13:38956563	chr13-38956563-allele257861-73	INS	72	NA	0.0007564296520423601,0.01729106628242075,0.0,0.0,0.0	0.000693256	NA	NA	NA	NA	NA	NA	NA	NA	NA	No	NA	HPRC,HGSVC,1KG-ONT	No	NA	NA	NA	NA	NA	NA
chr13:38956635	chr13-38956635-allele257880-2900	INS	2899	NA	0.0007564296520423601,0.0,0.0,0.0,0.0	0.000918741	NA	NA	NA	NA	NA	NA	NA	NA	NA	No	NA	HPRC,HGSVC,1KG-ONT	No	NA	NA	NA	NA	NA	NA
chr13:38956658	chr13-38956658-allele257886-2008	INS	2007	NA	0.0045385779122541605,0.0,0.0,0.0,0.0	0.00805514	NA	NA	NA	NA	NA	NA	NA	NA	NA	No	NA	HPRC,HGSVC,1KG-ONT	No	NA	NA	NA	NA	NA	NA
chr13:38956664	chr13-38956664-allele257890-2237	INS	2236	NA	0.007564296520423601,0.011527377521613832,0.008928571428571428,0.0,0.006134969325153374	NA	NA	NA	NA	NA	NA	NA	NA	NA	NA	No	NA	HPRC,HGSVC,1KG-ONT	No	NA	NA	NA	NA	NA	NA
chr13:38956704	chr13-38956704-allele257903-3729	INS	3728	NA	0.015128593040847202,0.004322766570605188,0.0,0.0,0.0	0.0216148	NA	NA	NA	NA	NA	NA	NA	NA	NA	No	NA	HPRC,HGSVC,1KG-ONT	No	NA	NA	NA	NA	NA	NA
chr13:38956706	chr13-38956706-allele257904-2599	INS	2598	NA	0.00680786686838124,0.001440922190201729,0.000992063492063492,0.0,0.0	0.00840062	NA	NA	NA	NA	NA	NA	NA	NA	NA	No	NA	HPRC,HGSVC,1KG-ONT	No	NA	NA	NA	NA	NA	NA
chr13:38956742	chr13-38956742-allele257917-2902	INS	2901	0.90245	0.007564296520423601,0.21613832853025935,0.002976190476190476,0.09840954274353876,0.09406952965235174	0.0535902	NA	NA	NA	NA	NA	NA	NA	NA	NA	No	NA	HPRC,HGSVC,1KG-ONT	No	NA	Core binding factor acute myeloid leukemia(ANKRD26P2 - STOML3, rs9548569, 1E-20, 0.7217146349122963),Core binding factor acute myeloid leukemia(ANKRD26P2 - STOML3, rs9548569, 6E-14, 0.7217146349122963)	Adjustment disorder with depressed mood(11.43%, 3.44%, 3.62, [1.2;10.95], 0.038355),Alopecia(11.43%, 2.83%, 4.43, [1.45;13.59], 0.021693),Hypo-osmolality and or hyponatremia(11.43%, 3.08%, 4.07, [1.33;12.4], 0.027675),Iron deficiency anemia(2.86%, 15.74%, 0.16, [0.02;1.16], 0.031224),Neoplastic disease(8.57%, 1.23%, 7.53, [1.98;28.68], 0.013876),Osteoarthritis of knee(5.71%, 19.19%, 0.26, [0.06;1.08], 0.045509),Steatosis of liver(14.29%, 4.80%, 3.31, [1.22;8.99], 0.030156),Cervical intraepithelial neoplasia grade 1(13.64%, 2.70%, 5.68, [1.53;21.17], 0.026674),Inflammation of cervix(13.64%, 1.18%, 13.2, [3.17;55.01], 0.004081)	NA	NA	NA
chr13:38956766	chr13-38956766-allele257931-3298	INS	3297	NA	0.0,0.001440922190201729,0.0,0.002982107355864811,0.0	0.000224143	NA	NA	NA	NA	NA	NA	NA	NA	NA	No	NA	HPRC,HGSVC,1KG-ONT	No	NA	NA	NA	NA	NA	NA
chr13:38956766	chr13-38956766-allele257932-3350	INS	3349	NA	0.0037821482602118004,0.0,0.00992063492063492,0.006958250497017893,0.0	NA	NA	NA	NA	NA	NA	NA	NA	NA	NA	No	NA	HPRC,HGSVC,1KG-ONT	No	NA	NA	NA	NA	NA	NA
chr13:38956766	chr13-38956766-allele257925-3242	INS	3241	NA	0.1021180030257186,0.02881844380403458,0.012896825396825396,0.019880715705765408,0.050102249488752554	0.0587486	NA	NA	NA	NA	NA	NA	NA	NA	NA	No	NA	HPRC,HGSVC,1KG-ONT	No	NA	NA	NA	NA	NA	NA
chr13:38956766	chr13-38956766-allele257944-3235	INS	3234	NA	0.0,0.0,0.0,0.0,0.007157464212678937	0.000778337	NA	NA	NA	NA	NA	NA	NA	NA	NA	No	NA	HPRC,HGSVC,1KG-ONT	No	NA	NA	NA	NA	NA	NA
chr13:38956766	chr13-38956766-allele257927-3401	INS	3400	NA	0.0007564296520423601,0.0,0.0,0.0,0.003067484662576687	NA	NA	NA	NA	NA	NA	NA	NA	NA	NA	No	NA	HPRC,HGSVC,1KG-ONT	No	NA	NA	NA	NA	NA	NA
chr13:38956766	chr13-38956766-allele257941-3278	INS	3277	NA	0.0,0.002881844380403458,0.01488095238095238,0.0,0.0	0.00250661	NA	NA	NA	NA	NA	NA	NA	NA	NA	No	NA	HPRC,HGSVC,1KG-ONT	No	NA	NA	NA	NA	NA	NA
chr13:38956766	chr13-38956766-allele257926-3449	INS	3448	NA	0.06732223903177005,0.3069164265129683,0.44246031746031744,0.31411530815109345,0.25153374233128833	0.161996	NA	NA	NA	NA	NA	NA	NA	NA	NA	No	NA	HPRC,HGSVC,1KG-ONT	No	NA	NA	NA	NA	NA	NA
chr13:38956766	chr13-38956766-allele257934-3278	INS	3277	NA	0.0,0.0,0.002976190476190476,0.0,0.0	3.94758e-05	NA	NA	NA	NA	NA	NA	NA	NA	NA	No	NA	HPRC,HGSVC,1KG-ONT	No	NA	NA	NA	NA	NA	NA
chr13:38956766	chr13-38956766-allele257935-2855	INS	2854	NA	0.0,0.010086455331412104,0.0,0.0019880715705765406,0.0010224948875255625	0.00122989	NA	NA	NA	NA	NA	NA	NA	NA	NA	No	NA	HPRC,HGSVC,1KG-ONT	No	NA	NA	NA	NA	NA	NA
chr13:38956766	chr13-38956766-allele257939-3415	INS	3414	NA	0.0,0.0,0.0,0.002982107355864811,0.0	3.94758e-05	NA	NA	NA	NA	NA	NA	NA	NA	NA	No	NA	HPRC,HGSVC,1KG-ONT	No	NA	NA	NA	NA	NA	NA
chr13:38956766	chr13-38956766-allele257948-2888	INS	2887	NA	0.0,0.001440922190201729,0.0,0.0019880715705765406,0.0	3.94758e-05	NA	NA	NA	NA	NA	NA	NA	NA	NA	No	NA	HPRC,HGSVC,1KG-ONT	No	NA	NA	NA	NA	NA	NA
chr13:38956766	chr13-38956766-allele257928-3075	INS	3074	NA	0.0022692889561270802,0.03170028818443804,0.0,0.0437375745526839,0.034764826175869123	0.0146867	NA	NA	NA	NA	NA	NA	NA	NA	NA	No	NA	HPRC,HGSVC,1KG-ONT	No	NA	NA	NA	NA	NA	NA
chr13:38956766	chr13-38956766-allele257930-3091	INS	3090	NA	0.0015128593040847202,0.0,0.003968253968253968,0.0,0.011247443762781187	0.000453666	NA	NA	NA	NA	NA	NA	NA	NA	NA	No	NA	HPRC,HGSVC,1KG-ONT	No	NA	NA	NA	NA	NA	NA
chr13:38956766	chr13-38956766-allele257947-2852	INS	2851	NA	0.0007564296520423601,0.03170028818443804,0.001984126984126984,0.011928429423459244,0.014314928425357873	0.00755452	NA	NA	NA	NA	NA	NA	NA	NA	NA	No	NA	HPRC,HGSVC,1KG-ONT	No	NA	NA	NA	NA	NA	NA
chr13:38956766	chr13-38956766-allele257945-3446	INS	3445	NA	0.0,0.0,0.0,0.0,0.0010224948875255625	NA	NA	NA	NA	NA	NA	NA	NA	NA	NA	No	NA	HPRC,HGSVC,1KG-ONT	No	NA	NA	NA	NA	NA	NA
chr13:38956776	chr13-38956776-allele257954-4205	INS	4204	NA	0.00529500756429652,0.0,0.0,0.005964214711729622,0.0	0.00208217	NA	NA	NA	NA	NA	NA	NA	NA	NA	No	NA	HPRC,HGSVC	No	NA	NA	NA	NA	NA	NA
chr13:38956778	chr13-38956778-allele257955-2110	INS	2109	NA	0.009077155824508321,0.03170028818443804,0.0,0.09045725646123261,0.11451942740286299	0.0289036	NA	NA	NA	NA	NA	NA	NA	NA	NA	No	NA	HPRC,HGSVC,1KG-ONT	No	NA	NA	NA	NA	NA	NA
chr13:38956778	chr13-38956778-allele257968-2286	INS	2285	NA	0.0007564296520423601,0.0,0.0,0.0,0.0	0.000918741	NA	NA	NA	NA	NA	NA	NA	NA	NA	No	NA	HPRC,HGSVC,1KG-ONT	No	NA	NA	NA	NA	NA	NA
chr13:38956778	chr13-38956778-allele257982-2480	INS	2479	NA	0.0,0.001440922190201729,0.0,0.0,0.0010224948875255625	NA	NA	NA	NA	NA	NA	NA	NA	NA	NA	No	NA	HPRC,HGSVC,1KG-ONT	No	NA	NA	NA	NA	NA	NA
chr13:38956778	chr13-38956778-allele257986-2687	INS	2686	NA	0.0,0.0,0.0,0.0009940357852882703,0.0	NA	NA	NA	NA	NA	NA	NA	NA	NA	NA	No	NA	HPRC,HGSVC,1KG-ONT	No	NA	NA	NA	NA	NA	NA
chr13:38956778	chr13-38956778-allele257967-2209	INS	2208	NA	0.0015128593040847202,0.0,0.0,0.0,0.0	0.00234988	NA	NA	NA	NA	NA	NA	NA	NA	NA	No	NA	HPRC,HGSVC,1KG-ONT	No	NA	NA	NA	NA	NA	NA
chr13:38956778	chr13-38956778-allele257956-2286	INS	2285	NA	0.08093797276853253,0.008645533141210375,0.021825396825396824,0.019880715705765408,0.005112474437627812	0.0680852	NA	NA	NA	NA	NA	NA	NA	NA	NA	No	NA	HPRC,HGSVC,1KG-ONT	No	NA	NA	NA	NA	NA	NA
chr13:38956778	chr13-38956778-allele257960-3671	INS	3670	NA	0.006051437216338881,0.0,0.0,0.0,0.0	0.0108963	NA	NA	NA	NA	NA	NA	NA	NA	NA	No	NA	HPRC,HGSVC,1KG-ONT	No	NA	NA	NA	NA	NA	NA
chr13:38956778	chr13-38956778-allele257957-2723	INS	2722	0.838805	0.20726172465960666,0.08069164265129683,0.32936507936507936,0.11630218687872763,0.1441717791411043	0.00284939	NA	NA	NA	NA	NA	NA	NA	NA	NA	No	NA	HPRC,HGSVC,1KG-ONT	No	NA	Body size (confirmatory factor analysis Factor 21)(ANKRD26P2 - STOML3, rs73169425, 5E-9, 0.6868703848935478),Core binding factor acute myeloid leukemia(ANKRD26P2 - STOML3, rs9576663, 1E-20, 0.6997233998988309),Core binding factor acute myeloid leukemia(ANKRD26P2 - STOML3, rs9576663, 6E-14, 0.6997233998988309)	Anemia due to chronic blood loss(3.86%, 1.36%, 2.92, [1.14;7.48], 0.034523),Benign neoplasm of skin of trunk(4.63%, 1.70%, 2.81, [1.2;6.6], 0.018317),Cervical radiculopathy(10.04%, 5.26%, 2.01, [1.17;3.46], 0.016335),Degeneration of lumbosacral intervertebral disc(3.86%, 1.53%, 2.59, [1.04;6.45], 0.043702),Genital herpes simplex(0.39%, 2.38%, 0.16, [0.02;1.22], 0.047395),Low blood pressure(5.79%, 2.04%, 2.96, [1.36;6.41], 0.00913),Mild intermittent asthma(5.02%, 9.68%, 0.49, [0.27;0.92], 0.021695),Mycosis(3.47%, 0.68%, 5.27, [1.61;17.26], 0.004327),Overactive urinary bladder(1.16%, 4.07%, 0.28, [0.08;0.92], 0.031542),Pericardial effusion - noninflammatory(3.09%, 0.68%, 4.66, [1.39;15.62], 0.010186),Residual hemorrhoidal skin tags(2.32%, 5.43%, 0.41, [0.17;1.0], 0.047265),Type 2 diabetes mellitus(8.11%, 12.90%, 0.6, [0.36;0.99], 0.046468),Varicose veins of lower extremity(0.77%, 4.24%, 0.18, [0.04;0.75], 0.005435),Verruca vulgaris(6.18%, 3.06%, 2.09, [1.05;4.16], 0.03758)	NA	NA	NA
chr13:38956778	chr13-38956778-allele257963-2831	INS	2830	NA	0.0,0.018731988472622477,0.0,0.0,0.0	0.00188759	NA	NA	NA	NA	NA	NA	NA	NA	NA	No	NA	HPRC,HGSVC,1KG-ONT	No	NA	NA	NA	NA	NA	NA
chr13:38956778	chr13-38956778-allele257976-2322	INS	2321	NA	0.0037821482602118004,0.002881844380403458,0.0,0.0009940357852882703,0.0	0.00224623	NA	NA	NA	NA	NA	NA	NA	NA	NA	No	NA	HPRC,HGSVC,1KG-ONT	No	NA	NA	NA	NA	NA	NA
chr13:38956778	chr13-38956778-allele257987-2146	INS	2145	NA	0.0,0.001440922190201729,0.0,0.0019880715705765406,0.0	3.94758e-05	NA	NA	NA	NA	NA	NA	NA	NA	NA	No	NA	HPRC,HGSVC,1KG-ONT	No	NA	NA	NA	NA	NA	NA
chr13:38956778	chr13-38956778-allele257974-2616	INS	2615	NA	0.006051437216338881,0.0,0.0,0.0,0.0	0.0108963	NA	NA	NA	NA	NA	NA	NA	NA	NA	No	NA	HPRC,HGSVC,1KG-ONT	No	NA	NA	NA	NA	NA	NA
chr13:38956778	chr13-38956778-allele257964-2723	INS	2722	NA	0.0,0.004322766570605188,0.0,0.0,0.0	3.94758e-05	NA	NA	NA	NA	NA	NA	NA	NA	NA	No	NA	HPRC,HGSVC,1KG-ONT	No	NA	NA	NA	NA	NA	NA
chr13:38956778	chr13-38956778-allele257959-2487	INS	2486	NA	0.024962178517397883,0.08789625360230548,0.021825396825396824,0.05864811133200795,0.11042944785276074	0.0164806	NA	NA	NA	NA	NA	NA	NA	NA	NA	No	NA	HPRC,HGSVC,1KG-ONT	No	NA	NA	NA	NA	NA	NA
chr13:38956778	chr13-38956778-allele257958-2616	INS	2615	NA	0.039334341906202726,0.001440922190201729,0.001984126984126984,0.0,0.0010224948875255625	0.0630928	NA	NA	NA	NA	NA	NA	NA	NA	NA	No	NA	HPRC,HGSVC,1KG-ONT	No	NA	NA	NA	NA	NA	NA
chr13:38956778	chr13-38956778-allele257965-2146	INS	2145	NA	0.0,0.007204610951008645,0.0,0.006958250497017893,0.0081799591002045	0.00318319	NA	NA	NA	NA	NA	NA	NA	NA	NA	No	NA	HPRC,HGSVC,1KG-ONT	No	NA	NA	NA	NA	NA	NA
chr13:38956778	chr13-38956778-allele257977-2656	INS	2655	NA	0.0,0.0,0.0,0.0,0.013292433537832311	0.00188759	NA	NA	NA	NA	NA	NA	NA	NA	NA	No	NA	HPRC,HGSVC,1KG-ONT	No	NA	NA	NA	NA	NA	NA
chr13:38956778	chr13-38956778-allele257975-2252	INS	2251	NA	0.0,0.0,0.0,0.0009940357852882703,0.005112474437627812	0.000593574	NA	NA	NA	NA	NA	NA	NA	NA	NA	No	NA	HPRC,HGSVC,1KG-ONT	No	NA	NA	NA	NA	NA	NA
chr13:38956778	chr13-38956778-allele257980-2721	INS	2720	NA	0.0,0.001440922190201729,0.000992063492063492,0.0,0.0	NA	NA	NA	NA	NA	NA	NA	NA	NA	NA	No	NA	HPRC,HGSVC,1KG-ONT	No	NA	NA	NA	NA	NA	NA
chr13:38956778	chr13-38956778-allele257962-2146	INS	2145	NA	0.0,0.0,0.0,0.0009940357852882703,0.0010224948875255625	NA	NA	NA	NA	NA	NA	NA	NA	NA	NA	No	NA	HPRC,HGSVC,1KG-ONT	No	NA	NA	NA	NA	NA	NA
chr13:38956779	chr13-38956779-allele257988-4472	INS	4471	NA	0.00832072617246596,0.0,0.0,0.0,0.0	0.0151436	NA	NA	NA	NA	NA	NA	NA	NA	NA	No	NA	HPRC,HGSVC	No	NA	NA	NA	NA	NA	NA
chr13:38956788	chr13-38956788-allele257993-3382	INS	3381	NA	0.00529500756429652,0.0,0.0,0.0,0.0	0.00947665	NA	NA	NA	NA	NA	NA	NA	NA	NA	No	NA	HPRC,HGSVC,1KG-ONT	No	NA	NA	NA	NA	NA	NA
chr13:38956788	chr13-38956788-allele257994-3390	INS	3389	NA	0.0,0.0,0.002976190476190476,0.0,0.0	NA	NA	NA	NA	NA	NA	NA	NA	NA	NA	No	NA	HPRC,HGSVC,1KG-ONT	No	NA	NA	NA	NA	NA	NA
chr13:38956788	chr13-38956788-allele257990-3314	INS	3313	NA	0.014372163388804841,0.001440922190201729,0.0,0.0,0.0	0.0241257	NA	NA	NA	NA	NA	NA	NA	NA	NA	No	NA	HPRC,HGSVC,1KG-ONT	No	NA	NA	NA	NA	NA	NA
chr13:38956802	chr13-38956802-allele258014-2478	INS	2477	NA	0.0,0.0,0.0,0.008946322067594433,0.0	0.00114796	NA	NA	NA	NA	NA	NA	NA	NA	NA	No	NA	HPRC,HGSVC,1KG-ONT	No	NA	NA	NA	NA	NA	NA
chr13:38956802	chr13-38956802-allele257996-2442	INS	2441	NA	0.08245083207261725,0.01440922190201729,0.008928571428571428,0.005964214711729622,0.0	0.10255	NA	NA	NA	NA	NA	NA	NA	NA	NA	No	NA	HPRC,HGSVC,1KG-ONT	No	NA	NA	NA	NA	NA	NA
chr13:38956802	chr13-38956802-allele257997-3927	INS	3926	NA	0.007564296520423601,0.004322766570605188,0.0,0.0,0.0	0.00824708	NA	NA	NA	NA	NA	NA	NA	NA	NA	No	NA	HPRC,HGSVC	No	NA	NA	NA	NA	NA	NA
chr13:38956802	chr13-38956802-allele257998-3641	INS	3640	NA	0.0,0.0,0.0,0.002982107355864811,0.003067484662576687	0.000422056	NA	NA	NA	NA	NA	NA	NA	NA	NA	No	NA	HPRC,HGSVC,1KG-ONT	No	NA	NA	NA	NA	NA	NA
chr13:38956802	chr13-38956802-allele258009-2514	INS	2513	NA	0.0015128593040847202,0.0,0.005952380952380952,0.0,0.0	NA	NA	NA	NA	NA	NA	NA	NA	NA	NA	No	NA	HPRC,HGSVC,1KG-ONT	No	NA	NA	NA	NA	NA	NA
chr13:38956802	chr13-38956802-allele258015-2478	INS	2477	NA	0.0015128593040847202,0.0,0.0,0.0,0.0	0.00234988	NA	NA	NA	NA	NA	NA	NA	NA	NA	No	NA	HPRC,HGSVC,1KG-ONT	No	NA	NA	NA	NA	NA	NA
chr13:38956802	chr13-38956802-allele258001-2442	INS	2441	NA	0.006051437216338881,0.0,0.0,0.0,0.0	0.0107687	NA	NA	NA	NA	NA	NA	NA	NA	NA	No	NA	HPRC,HGSVC,1KG-ONT	No	NA	NA	NA	NA	NA	NA
chr13:38956802	chr13-38956802-allele258002-2514	INS	2513	NA	0.0022692889561270802,0.0,0.0,0.0,0.0	0.00377908	NA	NA	NA	NA	NA	NA	NA	NA	NA	No	NA	HPRC,HGSVC,1KG-ONT	No	NA	NA	NA	NA	NA	NA
chr13:38987856	chr13-38987856-allele258336-77	INS	76	NA	0.0,0.0,0.018849206349206348,0.0,0.002044989775051125	0.00327033	STOML3(1.1697e-11, 1.308)	NA	NA	NA	NA	NA	NA	NA	NA	No	NA	HPRC,HGSVC,1KG-ONT	No	NA	NA	NA	NA	NA	NA
chr13:38987963	chr13-38987963-allele258344-326	INS	325	NA	0.0,0.0,0.0,0.0009940357852882703,0.0	NA	STOML3(1.1697e-11, 1.308)	NA	NA	NA	NA	NA	NA	NA	NA	No	NA	HPRC,HGSVC	No	NA	NA	NA	NA	NA	NA
chr13:38987970	chr13-38987970-allele258348-304	INS	303	NA	0.0022692889561270802,0.001440922190201729,0.0,0.0,0.0	0.0019853	STOML3(1.1697e-11, 1.308)	NA	NA	NA	NA	NA	NA	NA	NA	No	NA	HPRC,HGSVC	No	NA	NA	NA	NA	NA	NA
chr13:38987970	chr13-38987970-allele258347-360	INS	359	NA	0.040090771558245086,0.012968299711815562,0.00992063492063492,0.0019880715705765406,0.0	0.0391277	STOML3(1.1697e-11, 1.308)	NA	NA	NA	NA	NA	NA	NA	NA	No	NA	HPRC,HGSVC	No	NA	NA	NA	NA	NA	NA
chr13:38988012	chr13-38988012-allele258352-295	INS	294	NA	0.01361573373676248,0.025936599423631124,0.07142857142857142,0.03876739562624255,0.049079754601226995	0.0151174	STOML3(1.1697e-11, 1.308)	NA	NA	NA	NA	NA	NA	NA	NA	No	NA	HPRC,HGSVC	No	NA	NA	NA	NA	NA	NA
chr13:38988055	chr13-38988055-allele258360-73	INS	72	NA	0.0,0.0,0.0,0.016898608349900597,0.0	0.00250661	STOML3(1.1697e-11, 1.308)	NA	NA	NA	NA	NA	NA	NA	NA	No	NA	HPRC,HGSVC,1KG-ONT	No	NA	NA	NA	NA	NA	NA
chr13:38988055	chr13-38988055-allele258358-108	INS	107	NA	0.0340393343419062,0.001440922190201729,0.0,0.0,0.012269938650306749	0.0391505	STOML3(1.1697e-11, 1.308)	NA	NA	NA	NA	NA	NA	NA	NA	No	NA	HPRC,HGSVC,1KG-ONT	No	NA	NA	NA	NA	NA	NA
chr13:38988089	chr13-38988089-allele258367-99	INS	98	NA	0.03479576399394856,0.027377521613832854,0.0,0.07455268389662027,0.024539877300613498	NA	STOML3(1.1697e-11, 1.308)	NA	NA	NA	NA	NA	NA	NA	NA	No	NA	HPRC,HGSVC,1KG-ONT	No	NA	NA	NA	NA	NA	NA
chr13:38988089	chr13-38988089-allele258368-134	INS	133	NA	0.006051437216338881,0.0,0.0,0.0009940357852882703,0.015337423312883436	NA	STOML3(1.1697e-11, 1.308)	NA	NA	NA	NA	NA	NA	NA	NA	No	NA	HPRC,HGSVC,1KG-ONT	No	NA	NA	NA	NA	NA	NA
chr13:38988089	chr13-38988089-allele258366-71	INS	70	NA	0.0007564296520423601,0.007204610951008645,0.000992063492063492,0.020874751491053677,0.02044989775051125	0.00699667	STOML3(1.1697e-11, 1.308)	NA	NA	NA	NA	NA	NA	NA	NA	No	NA	HPRC,HGSVC,1KG-ONT	No	NA	NA	NA	NA	NA	NA
chr13:38988110	chr13-38988110-allele258384-122	INS	121	NA	0.012102874432677761,0.0,0.0,0.0,0.00408997955010225	0.0145671	STOML3(1.1697e-11, 1.308)	NA	NA	NA	NA	NA	NA	NA	NA	No	NA	HPRC,HGSVC,1KG-ONT	No	NA	NA	NA	NA	NA	NA
chr13:38988118	chr13-38988118-allele258390-100	INS	99	NA	0.0007564296520423601,0.002881844380403458,0.002976190476190476,0.02286282306163022,0.0	0.00340277	STOML3(1.1697e-11, 1.308)	NA	NA	NA	NA	NA	NA	NA	NA	No	NA	HPRC,HGSVC,1KG-ONT	No	NA	NA	NA	NA	NA	NA
chr13:38988124	chr13-38988124-allele258400-122	INS	121	NA	0.0,0.0,0.002976190476190476,0.0,0.0	NA	STOML3(1.1697e-11, 1.308)	NA	NA	NA	NA	NA	NA	NA	NA	No	NA	HPRC,HGSVC,1KG-ONT	No	NA	NA	NA	NA	NA	NA
chr13:38988133	chr13-38988133-allele258407-314	INS	313	NA	0.0037821482602118004,0.0,0.00992063492063492,0.0,0.0	NA	STOML3(1.1697e-11, 1.308)	NA	NA	NA	NA	NA	NA	NA	NA	No	NA	HPRC,HGSVC	No	NA	NA	NA	NA	NA	NA
chr13:38988138	chr13-38988138-allele258413-257	INS	256	NA	0.0,0.001440922190201729,0.008928571428571428,0.0,0.0	0.00112696	STOML3(1.1697e-11, 1.308)	NA	NA	NA	NA	NA	NA	NA	NA	No	NA	HPRC,HGSVC	No	NA	NA	NA	NA	NA	NA
chr13:38988138	chr13-38988138-allele258414-236	INS	235	NA	0.0015128593040847202,0.001440922190201729,0.0,0.007952286282306162,0.0081799591002045	0.000704047	STOML3(1.1697e-11, 1.308)	NA	NA	NA	NA	NA	NA	NA	NA	No	NA	HPRC,HGSVC	No	NA	NA	NA	NA	NA	NA
chr13:38988167	chr13-38988167-allele258430-229	INS	228	NA	0.039334341906202726,0.011527377521613832,0.011904761904761904,0.06660039761431412,0.009202453987730062	0.00252011	STOML3(1.1697e-11, 1.308)	NA	NA	NA	NA	NA	NA	NA	NA	No	NA	HPRC,HGSVC	No	NA	NA	NA	NA	NA	NA
chr13:38988173	chr13-38988173-allele258432-222	INS	221	NA	0.00529500756429652,0.004322766570605188,0.002976190476190476,0.0,0.0081799591002045	NA	STOML3(1.1697e-11, 1.308)	NA	NA	NA	NA	NA	NA	NA	NA	No	NA	HPRC,HGSVC	No	NA	NA	NA	NA	NA	NA
chr13:38988320	chr13-38988320-allele258457-106	INS	105	NA	0.018154311649016642,0.002881844380403458,0.015873015873015872,0.02286282306163022,0.002044989775051125	0.00107165	STOML3(1.1697e-11, 1.308)	NA	NA	NA	NA	NA	NA	NA	NA	No	NA	HPRC,HGSVC,1KG-ONT	No	NA	NA	NA	NA	NA	NA
chr13:38988320	chr13-38988320-allele258458-141	INS	140	NA	0.0030257186081694403,0.010086455331412104,0.0,0.040755467196819085,0.010224948875255624	0.00604309	STOML3(1.1697e-11, 1.308)	NA	NA	NA	NA	NA	NA	NA	NA	No	NA	HPRC,HGSVC,1KG-ONT	No	NA	NA	NA	NA	NA	NA
chr13:38988320	chr13-38988320-allele258464-85	INS	84	NA	0.024205748865355523,0.0,0.0,0.0,0.0	0.0444026	STOML3(1.1697e-11, 1.308)	NA	NA	NA	NA	NA	NA	NA	NA	No	NA	HPRC,HGSVC,1KG-ONT	No	NA	NA	NA	NA	NA	NA
chr13:38988320	chr13-38988320-allele258468-71	INS	70	NA	0.0022692889561270802,0.0,0.0,0.0,0.0	0.00377908	STOML3(1.1697e-11, 1.308)	NA	NA	NA	NA	NA	NA	NA	NA	No	NA	HPRC,HGSVC,1KG-ONT	No	NA	NA	NA	NA	NA	NA
chr13:38988334	chr13-38988334-allele258476-106	INS	105	NA	0.00529500756429652,0.004322766570605188,0.005952380952380952,0.0,0.0	0.000765607	STOML3(1.1697e-11, 1.308)	NA	NA	NA	NA	NA	NA	NA	NA	No	NA	HPRC,HGSVC,1KG-ONT	No	NA	NA	NA	NA	NA	NA
chr13:38988334	chr13-38988334-allele258473-133	INS	132	NA	0.0,0.0,0.0,0.0,0.00408997955010225	0.000224143	STOML3(1.1697e-11, 1.308)	NA	NA	NA	NA	NA	NA	NA	NA	No	NA	HPRC,HGSVC,1KG-ONT	No	NA	NA	NA	NA	NA	NA
chr13:38988342	chr13-38988342-allele258483-106	INS	105	NA	0.0113464447806354,0.004322766570605188,0.0,0.0,0.0	0.0148428	STOML3(1.1697e-11, 1.308)	NA	NA	NA	NA	NA	NA	NA	NA	No	NA	HPRC,HGSVC,1KG-ONT	No	NA	NA	NA	NA	NA	NA
chr13:38988362	chr13-38988362-allele258496-141	INS	140	NA	0.0,0.0,0.0,0.0,0.005112474437627812	0.000408842	STOML3(1.1697e-11, 1.308)	NA	NA	NA	NA	NA	NA	NA	NA	No	NA	HPRC,HGSVC,1KG-ONT	No	NA	NA	NA	NA	NA	NA
chr13:38988362	chr13-38988362-allele258488-73	INS	72	NA	0.0007564296520423601,0.0,0.0,0.0,0.0	0.000918741	STOML3(1.1697e-11, 1.308)	NA	NA	NA	NA	NA	NA	NA	NA	No	NA	HPRC,HGSVC	No	NA	NA	NA	NA	NA	NA
chr13:38988362	chr13-38988362-allele258484-71	INS	70	NA	0.006051437216338881,0.20317002881844382,0.04861111111111111,0.11630218687872763,0.07259713701431493	0.0624049	STOML3(1.1697e-11, 1.308)	NA	NA	NA	NA	NA	NA	NA	NA	No	NA	HPRC,HGSVC	No	NA	NA	NA	NA	NA	NA
chr13:38988362	chr13-38988362-allele258495-108	INS	107	NA	0.0007564296520423601,0.0,0.0,0.0,0.0	0.000918741	STOML3(1.1697e-11, 1.308)	NA	NA	NA	NA	NA	NA	NA	NA	No	NA	HPRC,HGSVC,1KG-ONT	No	NA	NA	NA	NA	NA	NA
chr13:38988362	chr13-38988362-allele258489-143	INS	142	NA	0.0,0.012968299711815562,0.00992063492063492,0.0,0.003067484662576687	0.00350684	STOML3(1.1697e-11, 1.308)	NA	NA	NA	NA	NA	NA	NA	NA	No	NA	HPRC,HGSVC,1KG-ONT	No	NA	NA	NA	NA	NA	NA
chr13:38988362	chr13-38988362-allele258491-108	INS	107	NA	0.0015128593040847202,0.0,0.0,0.0,0.0	0.00234988	STOML3(1.1697e-11, 1.308)	NA	NA	NA	NA	NA	NA	NA	NA	No	NA	HPRC,HGSVC,1KG-ONT	No	NA	NA	NA	NA	NA	NA
chr13:38988362	chr13-38988362-allele258492-108	INS	107	NA	0.0037821482602118004,0.0,0.0,0.0,0.0	0.00663171	STOML3(1.1697e-11, 1.308)	NA	NA	NA	NA	NA	NA	NA	NA	No	NA	HPRC,HGSVC,1KG-ONT	No	NA	NA	NA	NA	NA	NA
chr13:38988362	chr13-38988362-allele258487-71	INS	70	NA	0.0007564296520423601,0.001440922190201729,0.0,0.016898608349900597,0.00408997955010225	0.00241147	STOML3(1.1697e-11, 1.308)	NA	NA	NA	NA	NA	NA	NA	NA	No	NA	HPRC,HGSVC	No	NA	NA	NA	NA	NA	NA
chr13:38988367	chr13-38988367-allele258497-75	INS	74	NA	0.0007564296520423601,0.008645533141210375,0.0,0.003976143141153081,0.0	0.00026671	STOML3(1.1697e-11, 1.308)	NA	NA	NA	NA	NA	NA	NA	NA	No	NA	HPRC,HGSVC,1KG-ONT	No	NA	NA	NA	NA	NA	NA
chr13:38988367	chr13-38988367-allele258500-106	INS	105	NA	0.0015128593040847202,0.0,0.0,0.0,0.0	0.00234988	STOML3(1.1697e-11, 1.308)	NA	NA	NA	NA	NA	NA	NA	NA	No	NA	HPRC,HGSVC,1KG-ONT	No	NA	NA	NA	NA	NA	NA
chr13:38988367	chr13-38988367-allele258499-108	INS	107	NA	0.0,0.0,0.013888888888888888,0.0,0.0	0.00192551	STOML3(1.1697e-11, 1.308)	NA	NA	NA	NA	NA	NA	NA	NA	No	NA	HPRC,HGSVC,1KG-ONT	No	NA	NA	NA	NA	NA	NA
chr13:38988418	chr13-38988418-allele258520-69	INS	68	NA	0.0007564296520423601,0.023054755043227664,0.0,0.009940357852882704,0.0	0.00318081	STOML3(1.1697e-11, 1.308)	NA	NA	NA	NA	NA	NA	NA	NA	No	NA	HPRC,HGSVC	No	NA	NA	NA	NA	NA	NA
chr13:38988438	chr13-38988438-allele258525-131	INS	130	NA	0.0015128593040847202,0.0,0.0,0.0,0.0	0.00234988	STOML3(1.1697e-11, 1.308)	NA	NA	NA	NA	NA	NA	NA	NA	No	NA	HPRC,HGSVC,1KG-ONT	No	NA	NA	NA	NA	NA	NA
chr13:38988438	chr13-38988438-allele258524-96	INS	95	NA	0.0,0.0,0.00496031746031746,0.0,0.0	0.000408842	STOML3(1.1697e-11, 1.308)	NA	NA	NA	NA	NA	NA	NA	NA	No	NA	HPRC,HGSVC,1KG-ONT	No	NA	NA	NA	NA	NA	NA
chr13:38988444	chr13-38988444-allele258532-166	INS	165	NA	0.0022692889561270802,0.0,0.0,0.0,0.0	0.00377908	STOML3(1.1697e-11, 1.308)	NA	NA	NA	NA	NA	NA	NA	NA	No	NA	HPRC,HGSVC,1KG-ONT	No	NA	NA	NA	NA	NA	NA
chr13:38988444	chr13-38988444-allele258527-61	INS	60	NA	0.0,0.0,0.0,0.0,0.0010224948875255625	NA	STOML3(1.1697e-11, 1.308)	NA	NA	NA	NA	NA	NA	NA	NA	No	NA	HPRC,HGSVC	No	NA	NA	NA	NA	NA	NA
chr13:38988444	chr13-38988444-allele258545-423	INS	422	NA	0.0007564296520423601,0.0,0.0,0.0,0.0	0.000918741	STOML3(1.1697e-11, 1.308)	NA	NA	NA	NA	NA	NA	NA	NA	No	NA	HPRC,HGSVC,1KG-ONT	No	NA	NA	NA	NA	NA	NA
chr13:38988444	chr13-38988444-allele258549-413	INS	412	NA	0.0,0.001440922190201729,0.0,0.0,0.0	NA	STOML3(1.1697e-11, 1.308)	NA	NA	NA	NA	NA	NA	NA	NA	No	NA	HPRC,HGSVC,1KG-ONT	No	NA	NA	NA	NA	NA	NA
chr13:38988444	chr13-38988444-allele258554-250	INS	249	NA	0.006051437216338881,0.0,0.0,0.0,0.0	0.0108963	STOML3(1.1697e-11, 1.308)	NA	NA	NA	NA	NA	NA	NA	NA	No	NA	HPRC,HGSVC	No	NA	NA	NA	NA	NA	NA
chr13:38988444	chr13-38988444-allele258530-493	INS	492	NA	0.040090771558245086,0.004322766570605188,0.001984126984126984,0.03578528827037773,0.013292433537832311	0.0148026	STOML3(1.1697e-11, 1.308)	NA	NA	NA	NA	NA	NA	NA	NA	No	NA	HPRC,HGSVC,1KG-ONT	No	NA	NA	NA	NA	NA	NA
chr13:38988444	chr13-38988444-allele258529-528	INS	527	NA	0.08396369137670197,0.08357348703170028,0.06944444444444445,0.06262425447316103,0.081799591002045	0.000255555	STOML3(1.1697e-11, 1.308)	NA	NA	NA	NA	NA	NA	NA	NA	No	NA	HPRC,HGSVC,1KG-ONT	No	NA	NA	NA	NA	NA	NA
chr13:38988444	chr13-38988444-allele258537-178	INS	177	NA	0.01059001512859304,0.001440922190201729,0.002976190476190476,0.0,0.0	0.0120142	STOML3(1.1697e-11, 1.308)	NA	NA	NA	NA	NA	NA	NA	NA	No	NA	HPRC,HGSVC	No	NA	NA	NA	NA	NA	NA
chr13:38988444	chr13-38988444-allele258544-413	INS	412	NA	0.007564296520423601,0.0,0.003968253968253968,0.0,0.0	0.00698807	STOML3(1.1697e-11, 1.308)	NA	NA	NA	NA	NA	NA	NA	NA	No	NA	HPRC,HGSVC,1KG-ONT	No	NA	NA	NA	NA	NA	NA
chr13:38988444	chr13-38988444-allele258541-443	INS	442	NA	0.00529500756429652,0.001440922190201729,0.0,0.0,0.0	0.00736694	STOML3(1.1697e-11, 1.308)	NA	NA	NA	NA	NA	NA	NA	NA	No	NA	HPRC,HGSVC,1KG-ONT	No	NA	NA	NA	NA	NA	NA
chr13:38988444	chr13-38988444-allele258534-286	INS	285	NA	0.0045385779122541605,0.01729106628242075,0.02976190476190476,0.008946322067594433,0.014314928425357873	0.00553734	STOML3(1.1697e-11, 1.308)	NA	NA	NA	NA	NA	NA	NA	NA	No	NA	HPRC,HGSVC	No	NA	NA	NA	NA	NA	NA
chr13:38988444	chr13-38988444-allele258528-442	INS	441	NA	0.02193645990922844,0.0,0.001984126984126984,0.009940357852882704,0.007157464212678937	0.0142033	STOML3(1.1697e-11, 1.308)	NA	NA	NA	NA	NA	NA	NA	NA	No	NA	HPRC,HGSVC,1KG-ONT	No	NA	NA	NA	NA	NA	NA
chr13:38988444	chr13-38988444-allele258533-73	INS	72	NA	0.0030257186081694403,0.0,0.0,0.0,0.0	0.00495017	STOML3(1.1697e-11, 1.308)	NA	NA	NA	NA	NA	NA	NA	NA	No	NA	HPRC,HGSVC	No	NA	NA	NA	NA	NA	NA
chr13:38988445	chr13-38988445-allele258560-141	INS	140	NA	0.0015128593040847202,0.002881844380403458,0.0,0.02485089463220676,0.006134969325153374	0.00335281	STOML3(1.1697e-11, 1.308)	NA	NA	NA	NA	NA	NA	NA	NA	No	NA	HPRC,HGSVC,1KG-ONT	No	NA	NA	NA	NA	NA	NA
chr13:38988445	chr13-38988445-allele258561-71	INS	70	NA	0.0007564296520423601,0.007204610951008645,0.0,0.006958250497017893,0.017382413087934562	0.00372752	STOML3(1.1697e-11, 1.308)	NA	NA	NA	NA	NA	NA	NA	NA	No	NA	HPRC,HGSVC	No	NA	NA	NA	NA	NA	NA
chr13:38988445	chr13-38988445-allele258564-141	INS	140	NA	0.0030257186081694403,0.0,0.0,0.0,0.0	0.00520636	STOML3(1.1697e-11, 1.308)	NA	NA	NA	NA	NA	NA	NA	NA	No	NA	HPRC,HGSVC,1KG-ONT	No	NA	NA	NA	NA	NA	NA
chr13:38988445	chr13-38988445-allele258557-141	INS	140	NA	0.060514372163388806,0.011527377521613832,0.040674603174603176,0.0009940357852882703,0.013292433537832311	0.0327869	STOML3(1.1697e-11, 1.308)	NA	NA	NA	NA	NA	NA	NA	NA	No	NA	HPRC,HGSVC,1KG-ONT	No	NA	NA	NA	NA	NA	NA
chr13:38988445	chr13-38988445-allele258556-106	INS	105	NA	0.07715582450832073,0.19452449567723343,0.2003968253968254,0.17992047713717693,0.16257668711656442	0.0415911	STOML3(1.1697e-11, 1.308)	NA	NA	NA	NA	NA	NA	NA	NA	No	NA	HPRC,HGSVC,1KG-ONT	No	NA	NA	NA	NA	NA	NA
chr13:38988445	chr13-38988445-allele258562-176	INS	175	NA	0.007564296520423601,0.0,0.0,0.010934393638170975,0.0	0.00199781	STOML3(1.1697e-11, 1.308)	NA	NA	NA	NA	NA	NA	NA	NA	No	NA	HPRC,HGSVC	No	NA	NA	NA	NA	NA	NA
chr13:38988445	chr13-38988445-allele258558-176	INS	175	NA	0.007564296520423601,0.010086455331412104,0.02976190476190476,0.015904572564612324,0.028629856850715747	0.00521918	STOML3(1.1697e-11, 1.308)	NA	NA	NA	NA	NA	NA	NA	NA	No	NA	HPRC,HGSVC	No	NA	NA	NA	NA	NA	NA
chr13:38988462	chr13-38988462-allele258565-52	INS	51	NA	0.00529500756429652,0.010086455331412104,0.0,0.008946322067594433,0.0	NA	STOML3(1.1697e-11, 1.308)	NA	NA	NA	NA	NA	NA	NA	NA	No	NA	HPRC,HGSVC	No	NA	NA	NA	NA	NA	NA
chr13:38988467	chr13-38988467-allele258566-428	INS	427	NA	0.0718608169440242,0.02881844380403458,0.013888888888888888,0.036779324055666,0.0	0.0415476	STOML3(1.1697e-11, 1.308)	NA	NA	NA	NA	NA	NA	NA	NA	No	NA	HPRC,HGSVC,1KG-ONT	No	NA	NA	NA	NA	NA	NA
chr13:38988474	chr13-38988474-allele258567-160	INS	159	NA	0.0007564296520423601,0.0,0.0,0.0,0.002044989775051125	NA	STOML3(1.1697e-11, 1.308)	NA	NA	NA	NA	NA	NA	NA	NA	No	NA	HPRC,HGSVC,1KG-ONT	No	NA	NA	NA	NA	NA	NA
chr13:38988474	chr13-38988474-allele258568-125	INS	124	NA	0.0015128593040847202,0.0,0.0,0.0019880715705765406,0.0	7.61513e-05	STOML3(1.1697e-11, 1.308)	NA	NA	NA	NA	NA	NA	NA	NA	No	NA	HPRC,HGSVC,1KG-ONT	No	NA	NA	NA	NA	NA	NA
chr13:38988474	chr13-38988474-allele258574-195	INS	194	NA	0.0,0.0,0.008928571428571428,0.0,0.0	0.0010336	STOML3(1.1697e-11, 1.308)	NA	NA	NA	NA	NA	NA	NA	NA	No	NA	HPRC,HGSVC	No	NA	NA	NA	NA	NA	NA
chr13:38988475	chr13-38988475-allele258578-76	INS	75	NA	0.0015128593040847202,0.0,0.006944444444444444,0.0,0.0	NA	STOML3(1.1697e-11, 1.308)	NA	NA	NA	NA	NA	NA	NA	NA	No	NA	HPRC,HGSVC,1KG-ONT	No	NA	NA	NA	NA	NA	NA
chr13:38988475	chr13-38988475-allele258576-111	INS	110	NA	0.00680786686838124,0.043227665706051875,0.005952380952380952,0.02186878727634195,0.006134969325153374	0.00329408	STOML3(1.1697e-11, 1.308)	NA	NA	NA	NA	NA	NA	NA	NA	No	NA	HPRC,HGSVC,1KG-ONT	No	NA	NA	NA	NA	NA	NA
chr13:38988475	chr13-38988475-allele258575-76	INS	75	NA	0.01059001512859304,0.01729106628242075,0.00992063492063492,0.0,0.02965235173824131	NA	STOML3(1.1697e-11, 1.308)	NA	NA	NA	NA	NA	NA	NA	NA	No	NA	HPRC,HGSVC,1KG-ONT	No	NA	NA	NA	NA	NA	NA
chr13:38988478	chr13-38988478-allele258579-393	INS	392	NA	0.03555219364599092,0.005763688760806916,0.012896825396825396,0.013916500994035786,0.044989775051124746	0.00427414	STOML3(1.1697e-11, 1.308)	NA	NA	NA	NA	NA	NA	NA	NA	No	NA	HPRC,1KG-ONT	No	NA	NA	NA	NA	NA	NA
chr13:38988539	chr13-38988539-allele258587-112	INS	111	NA	0.0022692889561270802,0.0,0.001984126984126984,0.02485089463220676,0.014314928425357873	0.00395879	STOML3(1.1697e-11, 1.308)	NA	NA	NA	NA	NA	NA	NA	NA	No	NA	HPRC,HGSVC,1KG-ONT	No	NA	NA	NA	NA	NA	NA
chr13:38988564	chr13-38988564-allele258589-256	INS	255	NA	0.0007564296520423601,0.0,0.0,0.004970178926441352,0.0	NA	STOML3(1.1697e-11, 1.308)	NA	NA	NA	NA	NA	NA	NA	NA	No	NA	HPRC,HGSVC	No	NA	NA	NA	NA	NA	NA
chr13:38988564	chr13-38988564-allele258590-316	INS	315	NA	0.007564296520423601,0.004322766570605188,0.007936507936507936,0.014910536779324055,0.0010224948875255625	NA	STOML3(1.1697e-11, 1.308)	NA	NA	NA	NA	NA	NA	NA	NA	No	NA	HPRC,HGSVC	No	NA	NA	NA	NA	NA	NA
chr13:38988571	chr13-38988571-allele258595-61	INS	60	NA	0.0007564296520423601,0.0,0.0,0.0,0.0	0.000918741	STOML3(1.1697e-11, 1.308)	NA	NA	NA	NA	NA	NA	NA	NA	No	NA	HPRC,HGSVC	No	NA	NA	NA	NA	NA	NA
chr13:38988594	chr13-38988594-allele258596-291	INS	290	NA	0.0,0.002881844380403458,0.0,0.0,0.0	NA	STOML3(1.1697e-11, 1.308)	NA	NA	NA	NA	NA	NA	NA	NA	No	NA	HPRC,HGSVC	No	NA	NA	NA	NA	NA	NA
chr13:38988601	chr13-38988601-allele258598-110	INS	109	NA	0.00680786686838124,0.0,0.0,0.0,0.00408997955010225	0.00571332	STOML3(1.1697e-11, 1.308)	NA	NA	NA	NA	NA	NA	NA	NA	No	NA	HPRC,HGSVC,1KG-ONT	No	NA	NA	NA	NA	NA	NA
chr13:38988601	chr13-38988601-allele258602-111	INS	110	NA	0.0,0.0,0.001984126984126984,0.014910536779324055,0.0	0.00256718	STOML3(1.1697e-11, 1.308)	NA	NA	NA	NA	NA	NA	NA	NA	No	NA	HPRC,HGSVC,1KG-ONT	No	NA	NA	NA	NA	NA	NA
chr13:38988621	chr13-38988621-allele258604-102	INS	101	NA	0.0007564296520423601,0.001440922190201729,0.015873015873015872,0.009940357852882704,0.002044989775051125	0.00362438	STOML3(1.1697e-11, 1.308)	NA	NA	NA	NA	NA	NA	NA	NA	No	NA	HPRC,HGSVC,1KG-ONT	No	NA	NA	NA	NA	NA	NA
chr13:38988679	chr13-38988679-allele258609-136	INS	135	NA	0.0,0.0,0.001984126984126984,0.0,0.0	NA	STOML3(1.1697e-11, 1.308)	NA	NA	NA	NA	NA	NA	NA	NA	No	NA	HPRC,HGSVC,1KG-ONT	No	NA	NA	NA	NA	NA	NA
chr13:39066218	chr13-39066218-allele259051-319	INS	318	NA	0.0015128593040847202,0.0,0.0,0.0,0.0	0.00234988	NA	NA	NA	NA	NA	NA	NA	NA	NA	No	NA	HPRC	Yes	NA	NA	NA	NA	NA	NA
chr13:39173379	chr13-39173379-allele259597-1	DEL	4103	NA	0.1422087745839637,0.008645533141210375,0.000992063492063492,0.0,0.0	0.226235	NA	NA	NA	NA	NA	NA	NA	NA	NA	No	NA	HPRC,HGSVC,1KG-ONT	Yes	NA	NA	NA	NA	NA	NA
chr13:39221221	chr13-39221221-allele260220-1	DEL	50	NA	0.015128593040847202,0.09077809798270893,0.2698412698412698,0.06958250497017893,0.22392638036809817	0.099083	LHFPL6(0.11006, 0.811)	LHFPL6(0.11006, 0.811)	NA	NA	NA	NA	NA	NA	NA	No	NA	HPRC,HGSVC,1KG-ONT	No	NA	NA	NA	NA	NA	NA
chr13:39229091	chr13-39229091-allele260321-1	DEL	169	NA	0.0015128593040847202,0.01585014409221902,0.000992063492063492,0.02584493041749503,0.07566462167689161	0.0179828	LHFPL6(0.11006, 0.811)	LHFPL6(0.11006, 0.811)	NA	NA	NA	NA	NA	NA	NA	No	NA	HGSVC,1KG-ONT	Yes	NA	NA	NA	NA	NA	NA
chr13:39315735	chr13-39315735-allele261376-1	DEL	54	NA	0.05143721633888049,0.0,0.0,0.0009940357852882703,0.002044989775051125	0.0863095	LHFPL6(0.11006, 0.811)	LHFPL6(0.11006, 0.811)	NA	NA	NA	NA	NA	NA	NA	No	NA	HPRC,HGSVC,1KG-ONT	No	NA	NA	NA	NA	NA	NA
chr13:39315744	chr13-39315744-allele261378-1	DEL	60	NA	0.1573373676248109,0.059077809798270896,0.03273809523809524,0.05964214711729622,0.065439672801636	0.0685557	LHFPL6(0.11006, 0.811)	LHFPL6(0.11006, 0.811)	NA	NA	NA	NA	NA	NA	NA	No	NA	HPRC,HGSVC,1KG-ONT	No	NA	NA	NA	NA	NA	NA
chr13:39351440	chr13-39351440-allele261737-64	INS	63	NA	0.009833585476550681,0.0,0.0,0.0,0.0	0.0179657	LHFPL6(0.11006, 0.811)	LHFPL6(0.11006, 0.811)	NA	NA	NA	NA	NA	NA	NA	No	NA	HPRC,HGSVC,1KG-ONT	Yes	NA	NA	NA	NA	NA	NA
chr13:39352843	chr13-39352843-allele261764-1	DEL	68	NA	0.02042360060514372,0.005763688760806916,0.0,0.007952286282306162,0.02965235173824131	0.00268745	LHFPL6(0.11006, 0.811)	LHFPL6(0.11006, 0.811)	NA	NA	NA	NA	NA	NA	NA	No	NA	HGSVC,1KG-ONT	No	NA	NA	NA	NA	NA	NA
chr13:39352847	chr13-39352847-allele261765-1	DEL	64	NA	0.0007564296520423601,0.0,0.001984126984126984,0.0,0.0	NA	LHFPL6(0.11006, 0.811)	LHFPL6(0.11006, 0.811)	NA	NA	NA	NA	NA	NA	NA	No	NA	HGSVC,1KG-ONT	No	NA	NA	NA	NA	NA	NA
chr13:39352861	chr13-39352861-allele261769-1	DEL	80	NA	0.0007564296520423601,0.0,0.0,0.002982107355864811,0.0	NA	LHFPL6(0.11006, 0.811)	LHFPL6(0.11006, 0.811)	NA	NA	NA	NA	NA	NA	NA	No	NA	HGSVC	No	NA	NA	NA	NA	NA	NA
chr13:39352875	chr13-39352875-allele261774-1	DEL	66	NA	0.0030257186081694403,0.0,0.0,0.0,0.0081799591002045	NA	LHFPL6(0.11006, 0.811)	LHFPL6(0.11006, 0.811)	NA	NA	NA	NA	NA	NA	NA	No	NA	HGSVC,1KG-ONT	No	NA	NA	NA	NA	NA	NA
chr13:39352881	chr13-39352881-allele261775-1	DEL	60	NA	0.01059001512859304,0.001440922190201729,0.0,0.0009940357852882703,0.0	0.0151976	LHFPL6(0.11006, 0.811)	LHFPL6(0.11006, 0.811)	NA	NA	NA	NA	NA	NA	NA	No	NA	HGSVC,1KG-ONT	No	NA	NA	NA	NA	NA	NA
chr13:39352909	chr13-39352909-allele261779-69	INS	68	NA	0.0022692889561270802,0.005763688760806916,0.07837301587301587,0.013916500994035786,0.016359918200409	0.0170294	LHFPL6(0.11006, 0.811)	LHFPL6(0.11006, 0.811)	NA	NA	NA	NA	NA	NA	NA	No	NA	HPRC,HGSVC,1KG-ONT	No	NA	NA	NA	NA	NA	NA
chr13:39352909	chr13-39352909-allele261780-97	INS	96	NA	0.0015128593040847202,0.03025936599423631,0.00992063492063492,0.040755467196819085,0.03578732106339468	0.0170337	LHFPL6(0.11006, 0.811)	LHFPL6(0.11006, 0.811)	NA	NA	NA	NA	NA	NA	NA	No	NA	HPRC,HGSVC,1KG-ONT	No	NA	NA	NA	NA	NA	NA
chr13:39352916	chr13-39352916-allele261787-1	DEL	56	NA	0.0030257186081694403,0.010086455331412104,0.01488095238095238,0.0009940357852882703,0.04805725971370143	0.00815194	LHFPL6(0.11006, 0.811)	LHFPL6(0.11006, 0.811)	NA	NA	NA	NA	NA	NA	NA	No	NA	HGSVC,1KG-ONT	No	NA	NA	NA	NA	NA	NA
chr13:39352920	chr13-39352920-allele261789-1	DEL	52	NA	0.0113464447806354,0.03314121037463977,0.03869047619047619,0.008946322067594433,0.02965235173824131	0.00498041	LHFPL6(0.11006, 0.811)	LHFPL6(0.11006, 0.811)	NA	NA	NA	NA	NA	NA	NA	No	NA	HGSVC,1KG-ONT	No	NA	NA	NA	NA	NA	NA
chr13:39360045	chr13-39360045-allele261872-1	DEL	1298	NA	0.340393343419062,0.622478386167147,0.6507936507936508,0.6202783300198808,0.5623721881390593	0.137294	LHFPL6(0.11006, 0.811)	LHFPL6(0.11006, 0.811)	NA	NA	NA	NA	NA	NA	NA	No	NA	HPRC,HGSVC,1KG-ONT	Yes	NA	NA	NA	NA	NA	NA
chr13:39369567	chr13-39369567-allele261962-65	INS	64	NA	0.03252647503782148,0.03170028818443804,0.09027777777777778,0.030815109343936383,0.06441717791411043	0.00537522	LHFPL6(0.11006, 0.811)	LHFPL6(0.11006, 0.811)	NA	NA	NA	NA	NA	NA	NA	No	NA	HPRC,HGSVC,1KG-ONT	Yes	NA	NA	NA	NA	NA	NA
chr13:39369567	chr13-39369567-allele261955-81	INS	80	NA	0.02118003025718608,0.004322766570605188,0.0,0.0009940357852882703,0.0	0.0307088	LHFPL6(0.11006, 0.811)	LHFPL6(0.11006, 0.811)	NA	NA	NA	NA	NA	NA	NA	No	NA	HPRC,HGSVC,1KG-ONT	Yes	NA	NA	NA	NA	NA	NA
chr13:39369567	chr13-39369567-allele261952-65	INS	64	NA	0.007564296520423601,0.0,0.0,0.0,0.0	0.0137297	LHFPL6(0.11006, 0.811)	LHFPL6(0.11006, 0.811)	NA	NA	NA	NA	NA	NA	NA	No	NA	HPRC,HGSVC,1KG-ONT	Yes	NA	NA	NA	NA	NA	NA
chr13:39369567	chr13-39369567-allele261978-73	INS	72	NA	0.0,0.004322766570605188,0.0,0.0,0.0	3.94758e-05	LHFPL6(0.11006, 0.811)	LHFPL6(0.11006, 0.811)	NA	NA	NA	NA	NA	NA	NA	No	NA	HPRC,HGSVC,1KG-ONT	Yes	NA	NA	NA	NA	NA	NA
chr13:39369567	chr13-39369567-allele261953-69	INS	68	NA	0.018910741301059002,0.004322766570605188,0.0,0.0,0.0	0.0284435	LHFPL6(0.11006, 0.811)	LHFPL6(0.11006, 0.811)	NA	NA	NA	NA	NA	NA	NA	No	NA	HPRC,HGSVC,1KG-ONT	Yes	NA	NA	NA	NA	NA	NA
chr13:39369567	chr13-39369567-allele261976-61	INS	60	NA	0.0,0.0,0.0,0.0,0.010224948875255624	0.00122989	LHFPL6(0.11006, 0.811)	LHFPL6(0.11006, 0.811)	NA	NA	NA	NA	NA	NA	NA	No	NA	HPRC,HGSVC,1KG-ONT	Yes	NA	NA	NA	NA	NA	NA
chr13:39369567	chr13-39369567-allele261980-69	INS	68	NA	0.0007564296520423601,0.0,0.0,0.0,0.0	0.000918741	LHFPL6(0.11006, 0.811)	LHFPL6(0.11006, 0.811)	NA	NA	NA	NA	NA	NA	NA	No	NA	HPRC,HGSVC,1KG-ONT	Yes	NA	NA	NA	NA	NA	NA
chr13:39369567	chr13-39369567-allele261951-61	INS	60	NA	0.029500756429652043,0.005763688760806916,0.0,0.0,0.0	0.0456181	LHFPL6(0.11006, 0.811)	LHFPL6(0.11006, 0.811)	NA	NA	NA	NA	NA	NA	NA	No	NA	HPRC,HGSVC,1KG-ONT	Yes	NA	NA	NA	NA	NA	NA
chr13:39369567	chr13-39369567-allele261971-81	INS	80	NA	0.0007564296520423601,0.0,0.0,0.0,0.0	0.000918741	LHFPL6(0.11006, 0.811)	LHFPL6(0.11006, 0.811)	NA	NA	NA	NA	NA	NA	NA	No	NA	HPRC,HGSVC,1KG-ONT	Yes	NA	NA	NA	NA	NA	NA
chr13:39369567	chr13-39369567-allele261950-53	INS	52	NA	0.014372163388804841,0.004322766570605188,0.0,0.0,0.005112474437627812	0.0132654	LHFPL6(0.11006, 0.811)	LHFPL6(0.11006, 0.811)	NA	NA	NA	NA	NA	NA	NA	No	NA	HPRC,HGSVC,1KG-ONT	Yes	NA	NA	NA	NA	NA	NA
chr13:39369567	chr13-39369567-allele261970-77	INS	76	NA	0.0007564296520423601,0.0,0.0,0.0,0.0	0.000918741	LHFPL6(0.11006, 0.811)	LHFPL6(0.11006, 0.811)	NA	NA	NA	NA	NA	NA	NA	No	NA	HPRC,HGSVC,1KG-ONT	Yes	NA	NA	NA	NA	NA	NA
chr13:39369567	chr13-39369567-allele261954-73	INS	72	NA	0.0037821482602118004,0.0,0.0,0.0,0.00408997955010225	0.00151308	LHFPL6(0.11006, 0.811)	LHFPL6(0.11006, 0.811)	NA	NA	NA	NA	NA	NA	NA	No	NA	HPRC,HGSVC,1KG-ONT	Yes	NA	NA	NA	NA	NA	NA
chr13:39369568	chr13-39369568-allele261983-65	INS	64	NA	0.009077155824508321,0.0,0.0,0.0,0.0	0.0165556	LHFPL6(0.11006, 0.811)	LHFPL6(0.11006, 0.811)	NA	NA	NA	NA	NA	NA	NA	No	NA	HPRC,HGSVC,1KG-ONT	Yes	NA	NA	NA	NA	NA	NA
chr13:39369568	chr13-39369568-allele261982-133	INS	132	NA	0.038577912254160365,0.004322766570605188,0.0,0.0,0.0	0.0637691	LHFPL6(0.11006, 0.811)	LHFPL6(0.11006, 0.811)	NA	NA	NA	NA	NA	NA	NA	No	NA	HPRC,HGSVC	Yes	NA	NA	NA	NA	NA	NA
chr13:39369568	chr13-39369568-allele261981-57	INS	56	NA	0.0022692889561270802,0.01729106628242075,0.0,0.02186878727634195,0.06339468302658487	0.0139225	LHFPL6(0.11006, 0.811)	LHFPL6(0.11006, 0.811)	NA	NA	NA	NA	NA	NA	NA	No	NA	HPRC,HGSVC,1KG-ONT	Yes	NA	NA	NA	NA	NA	NA
chr13:39369568	chr13-39369568-allele261984-129	INS	128	NA	0.0007564296520423601,0.0,0.005952380952380952,0.002982107355864811,0.0	9.6519e-05	LHFPL6(0.11006, 0.811)	LHFPL6(0.11006, 0.811)	NA	NA	NA	NA	NA	NA	NA	No	NA	HPRC,HGSVC	Yes	NA	NA	NA	NA	NA	NA
chr13:39369568	chr13-39369568-allele261985-69	INS	68	NA	0.0007564296520423601,0.0,0.0,0.0,0.0	0.000918741	LHFPL6(0.11006, 0.811)	LHFPL6(0.11006, 0.811)	NA	NA	NA	NA	NA	NA	NA	No	NA	HPRC,HGSVC,1KG-ONT	Yes	NA	NA	NA	NA	NA	NA
chr13:39369568	chr13-39369568-allele261992-69	INS	68	NA	0.0015128593040847202,0.0,0.0,0.0,0.0	0.00234988	LHFPL6(0.11006, 0.811)	LHFPL6(0.11006, 0.811)	NA	NA	NA	NA	NA	NA	NA	No	NA	HPRC,HGSVC,1KG-ONT	Yes	NA	NA	NA	NA	NA	NA
chr13:39369597	chr13-39369597-allele262019-65	INS	64	NA	0.0,0.0,0.0,0.0019880715705765406,0.0	NA	LHFPL6(0.11006, 0.811)	LHFPL6(0.11006, 0.811)	NA	NA	NA	NA	NA	NA	NA	No	NA	HPRC,HGSVC,1KG-ONT	Yes	NA	NA	NA	NA	NA	NA
chr13:39369597	chr13-39369597-allele261994-65	INS	64	NA	0.05068078668683813,0.018731988472622477,0.001984126984126984,0.027833001988071572,0.00408997955010225	0.031206	LHFPL6(0.11006, 0.811)	LHFPL6(0.11006, 0.811)	NA	NA	NA	NA	NA	NA	NA	No	NA	HPRC,HGSVC,1KG-ONT	Yes	NA	NA	NA	NA	NA	NA
chr13:39369597	chr13-39369597-allele261996-61	INS	60	NA	0.0007564296520423601,0.001440922190201729,0.001984126984126984,0.0009940357852882703,0.0	NA	LHFPL6(0.11006, 0.811)	LHFPL6(0.11006, 0.811)	NA	NA	NA	NA	NA	NA	NA	No	NA	HPRC,HGSVC,1KG-ONT	Yes	NA	NA	NA	NA	NA	NA
chr13:39369597	chr13-39369597-allele262017-61	INS	60	NA	0.0007564296520423601,0.0,0.0,0.0,0.0	0.000918741	LHFPL6(0.11006, 0.811)	LHFPL6(0.11006, 0.811)	NA	NA	NA	NA	NA	NA	NA	No	NA	HPRC,HGSVC,1KG-ONT	Yes	NA	NA	NA	NA	NA	NA
chr13:39369597	chr13-39369597-allele261997-73	INS	72	NA	0.0007564296520423601,0.001440922190201729,0.0,0.0009940357852882703,0.0	NA	LHFPL6(0.11006, 0.811)	LHFPL6(0.11006, 0.811)	NA	NA	NA	NA	NA	NA	NA	No	NA	HPRC,HGSVC,1KG-ONT	Yes	NA	NA	NA	NA	NA	NA
chr13:39369597	chr13-39369597-allele262012-81	INS	80	NA	0.0015128593040847202,0.0,0.0,0.0,0.0	0.00234988	LHFPL6(0.11006, 0.811)	LHFPL6(0.11006, 0.811)	NA	NA	NA	NA	NA	NA	NA	No	NA	HPRC,HGSVC,1KG-ONT	Yes	NA	NA	NA	NA	NA	NA
chr13:39369597	chr13-39369597-allele261998-77	INS	76	NA	0.02193645990922844,0.0,0.0,0.0009940357852882703,0.0	0.0380065	LHFPL6(0.11006, 0.811)	LHFPL6(0.11006, 0.811)	NA	NA	NA	NA	NA	NA	NA	No	NA	HPRC,HGSVC,1KG-ONT	Yes	NA	NA	NA	NA	NA	NA
chr13:39369597	chr13-39369597-allele262002-69	INS	68	NA	0.030257186081694403,0.10806916426512968,0.041666666666666664,0.16401590457256462,0.12269938650306748	0.0371782	LHFPL6(0.11006, 0.811)	LHFPL6(0.11006, 0.811)	NA	NA	NA	NA	NA	NA	NA	No	NA	HPRC,HGSVC,1KG-ONT	Yes	NA	NA	NA	NA	NA	NA
chr13:39369597	chr13-39369597-allele262008-57	INS	56	NA	0.0007564296520423601,0.01729106628242075,0.0,0.02186878727634195,0.06032719836400818	0.0155768	LHFPL6(0.11006, 0.811)	LHFPL6(0.11006, 0.811)	NA	NA	NA	NA	NA	NA	NA	No	NA	HPRC,HGSVC,1KG-ONT	Yes	NA	NA	NA	NA	NA	NA
chr13:39369597	chr13-39369597-allele261995-69	INS	68	NA	0.05143721633888049,0.007204610951008645,0.00496031746031746,0.007952286282306162,0.00408997955010225	0.0560883	LHFPL6(0.11006, 0.811)	LHFPL6(0.11006, 0.811)	NA	NA	NA	NA	NA	NA	NA	No	NA	HPRC,HGSVC,1KG-ONT	Yes	NA	NA	NA	NA	NA	NA
chr13:39369597	chr13-39369597-allele262006-61	INS	60	NA	0.0037821482602118004,0.0,0.0,0.0,0.0	0.00663171	LHFPL6(0.11006, 0.811)	LHFPL6(0.11006, 0.811)	NA	NA	NA	NA	NA	NA	NA	No	NA	HPRC,HGSVC,1KG-ONT	Yes	NA	NA	NA	NA	NA	NA
chr13:39369597	chr13-39369597-allele262013-73	INS	72	NA	0.0022692889561270802,0.0,0.0,0.007952286282306162,0.0	NA	LHFPL6(0.11006, 0.811)	LHFPL6(0.11006, 0.811)	NA	NA	NA	NA	NA	NA	NA	No	NA	HPRC,HGSVC,1KG-ONT	Yes	NA	NA	NA	NA	NA	NA
chr13:39369598	chr13-39369598-allele262025-55	INS	54	NA	0.0,0.001440922190201729,0.0,0.0,0.017382413087934562	0.00269845	LHFPL6(0.11006, 0.811)	LHFPL6(0.11006, 0.811)	NA	NA	NA	NA	NA	NA	NA	No	NA	HPRC,HGSVC,1KG-ONT	Yes	NA	NA	NA	NA	NA	NA
chr13:39375608	chr13-39375608-allele262072-1	DEL	194	NA	0.11270801815431165,0.008645533141210375,0.0,0.0009940357852882703,0.0	0.180537	LHFPL6(0.11006, 0.811)	LHFPL6(0.11006, 0.811)	NA	NA	NA	NA	NA	NA	NA	No	NA	HPRC,HGSVC,1KG-ONT	Yes	NA	NA	NA	NA	NA	NA
chr13:39454332	chr13-39454332-allele262501-1	DEL	322	0.991019	0.7261724659606656,0.5,0.8988095238095238,0.4701789264413519,0.6656441717791411	0.014167	LHFPL6(0.11006, 0.811)	LHFPL6(0.11006, 0.811)	NA	NA	NA	NA	NA	NA	NA	No	NA	HPRC,HGSVC,1KG-ONT	Yes	ENSG00000183722.9(0.048454894233996376)	NA	NA	NA	NA	NA
chr13:39507490	chr13-39507490-allele262991-68	INS	67	0.865232	0.10514372163388805,0.49279538904899134,0.6785714285714286,0.5417495029821073,0.6022494887525562	0.362095	LHFPL6(0.11006, 0.811)	LHFPL6(0.11006, 0.811)	NA	NA	NA	NA	NA	NA	NA	No	NA	HPRC,HGSVC,1KG-ONT	No	ENSG00000120685.20(0.0201529948603014)	NA	NA	NA	NA	NA
chr13:39507490	chr13-39507490-allele262992-1	DEL	67	NA	0.0022692889561270802,0.001440922190201729,0.0,0.0,0.0	0.0019853	LHFPL6(0.11006, 0.811)	LHFPL6(0.11006, 0.811)	NA	NA	NA	NA	NA	NA	NA	No	NA	HPRC	No	NA	NA	NA	NA	NA	NA
chr13:39507547	chr13-39507547-allele262993-69	INS	68	NA	0.0,0.005763688760806916,0.000992063492063492,0.008946322067594433,0.002044989775051125	0.00244266	LHFPL6(0.11006, 0.811)	LHFPL6(0.11006, 0.811)	NA	NA	NA	NA	NA	NA	NA	No	NA	HPRC,HGSVC,1KG-ONT	No	NA	NA	NA	NA	NA	NA
chr13:39544617	chr13-39544617-allele263363-1	DEL	6865	NA	0.006051437216338881,0.0,0.0,0.0,0.0	0.0108963	LHFPL6(0.11006, 0.811)	LHFPL6(0.11006, 0.811)	NA	NA	NA	NA	NA	NA	NA	No	NA	HGSVC,1KG-ONT	Yes	NA	NA	NA	NA	NA	NA
chr13:39556866	chr13-39556866-allele263498-333	INS	332	NA	0.023449319213313162,0.007204610951008645,0.0882936507936508,0.0019880715705765406,0.05112474437627812	0.00327438	LHFPL6(0.11006, 0.811)	LHFPL6(0.11006, 0.811)	NA	NA	NA	NA	NA	NA	NA	No	NA	HPRC,HGSVC,1KG-ONT	Yes	NA	NA	NA	NA	NA	NA
chr13:39562407	chr13-39562407-allele263575-63	INS	62	NA	0.024205748865355523,0.037463976945244955,0.11408730158730158,0.0019880715705765406,0.06339468302658487	0.0103301	LHFPL6(0.11006, 0.811)	LHFPL6(0.11006, 0.811)	NA	NA	NA	NA	NA	NA	NA	No	NA	HPRC,HGSVC	No	NA	NA	NA	NA	NA	NA
chr13:39562407	chr13-39562407-allele263576-69	INS	68	NA	0.0,0.03602305475504323,0.01488095238095238,0.0,0.002044989775051125	0.00719175	LHFPL6(0.11006, 0.811)	LHFPL6(0.11006, 0.811)	NA	NA	NA	NA	NA	NA	NA	No	NA	HPRC,HGSVC,1KG-ONT	No	NA	NA	NA	NA	NA	NA
chr13:39562417	chr13-39562417-allele263590-53	INS	52	NA	0.0007564296520423601,0.0,0.0,0.0,0.0	0.000918741	LHFPL6(0.11006, 0.811)	LHFPL6(0.11006, 0.811)	NA	NA	NA	NA	NA	NA	NA	No	NA	HPRC,HGSVC	No	NA	NA	NA	NA	NA	NA
chr13:39706199	chr13-39706199-allele264494-53	INS	52	NA	0.0226928895612708,0.0,0.0,0.0,0.0	0.0416178	COG6(1.6039e-07, 1.057)	COG6(1.6039e-07, 1.057)	NA	NA	NA	NA	NA	NA	NA	No	NA	HPRC,HGSVC,1KG-ONT	No	NA	NA	NA	NA	NA	NA
chr13:39706255	chr13-39706255-allele264506-51	INS	50	NA	0.0037821482602118004,0.001440922190201729,0.0,0.0,0.0	0.00462462	COG6(1.6039e-07, 1.057)	COG6(1.6039e-07, 1.057)	NA	NA	NA	NA	NA	NA	NA	No	NA	1KG-ONT	No	NA	NA	NA	NA	NA	NA
chr13:39712406	chr13-39712406-allele264603-360	INS	359	NA	0.0007564296520423601,0.0,0.0,0.0,0.0	0.000918741	COG6(1.6039e-07, 1.057)	COG6(1.6039e-07, 1.057)	NA	NA	NA	NA	NA	NA	NA	No	NA	HPRC,HGSVC	Yes	NA	NA	NA	NA	NA	NA
chr13:39712406	chr13-39712406-allele264604-386	INS	385	NA	0.0007564296520423601,0.0,0.0,0.0,0.0	0.000918741	COG6(1.6039e-07, 1.057)	COG6(1.6039e-07, 1.057)	NA	NA	NA	NA	NA	NA	NA	No	NA	HPRC,HGSVC	Yes	NA	NA	NA	NA	NA	NA
chr13:39712406	chr13-39712406-allele264602-341	INS	340	NA	0.007564296520423601,0.001440922190201729,0.0,0.0,0.0	0.0115415	COG6(1.6039e-07, 1.057)	COG6(1.6039e-07, 1.057)	NA	NA	NA	NA	NA	NA	NA	No	NA	HPRC,HGSVC	Yes	NA	NA	NA	NA	NA	NA
chr13:39727319	chr13-39727319-allele264757-169	INS	168	NA	0.00680786686838124,0.0,0.0,0.0,0.0	0.0123139	COG6(1.6039e-07, 1.057)	COG6(1.6039e-07, 1.057)	NA	NA	NA	NA	NA	NA	NA	No	NA	HPRC,HGSVC	Yes	NA	NA	NA	NA	NA	NA
chr13:39984753	chr13-39984753-allele265561-61	INS	60	NA	0.0113464447806354,0.002881844380403458,0.0,0.0,0.0	0.0165726	NA	NA	NA	NA	NA	NA	NA	NA	NA	No	NA	HPRC,HGSVC,1KG-ONT	No	NA	NA	NA	NA	NA	NA
chr13:39984753	chr13-39984753-allele265567-91	INS	90	NA	0.0037821482602118004,0.0,0.0,0.0,0.0	0.00663171	NA	NA	NA	NA	NA	NA	NA	NA	NA	No	NA	HPRC,HGSVC,1KG-ONT	No	NA	NA	NA	NA	NA	NA
chr13:39984753	chr13-39984753-allele265563-71	INS	70	NA	0.0037821482602118004,0.0,0.0,0.0,0.0	0.00663171	NA	NA	NA	NA	NA	NA	NA	NA	NA	No	NA	HPRC,HGSVC,1KG-ONT	No	NA	NA	NA	NA	NA	NA
chr13:39984753	chr13-39984753-allele265564-76	INS	75	NA	0.012859304084720122,0.0,0.0,0.0,0.002044989775051125	0.0193295	NA	NA	NA	NA	NA	NA	NA	NA	NA	No	NA	HPRC,HGSVC,1KG-ONT	No	NA	NA	NA	NA	NA	NA
chr13:39984753	chr13-39984753-allele265562-66	INS	65	NA	0.0022692889561270802,0.0,0.0,0.0,0.0	0.00377908	NA	NA	NA	NA	NA	NA	NA	NA	NA	No	NA	HPRC,HGSVC,1KG-ONT	No	NA	NA	NA	NA	NA	NA
chr13:39984753	chr13-39984753-allele265559-51	INS	50	NA	0.006051437216338881,0.012968299711815562,0.027777777777777776,0.0009940357852882703,0.006134969325153374	0.0011164	NA	NA	NA	NA	NA	NA	NA	NA	NA	No	NA	HPRC,HGSVC,1KG-ONT	No	NA	NA	NA	NA	NA	NA
chr13:39984753	chr13-39984753-allele265560-56	INS	55	NA	0.0022692889561270802,0.001440922190201729,0.0,0.0,0.0	0.0019853	NA	NA	NA	NA	NA	NA	NA	NA	NA	No	NA	HPRC,HGSVC,1KG-ONT	No	NA	NA	NA	NA	NA	NA
chr13:39984753	chr13-39984753-allele265566-86	INS	85	NA	0.0022692889561270802,0.0,0.0,0.0,0.0	0.00377908	NA	NA	NA	NA	NA	NA	NA	NA	NA	No	NA	HPRC,HGSVC,1KG-ONT	No	NA	NA	NA	NA	NA	NA
chr13:40046123	chr13-40046123-allele266138-3468	INS	3467	NA	0.07639939485627836,0.002881844380403458,0.000992063492063492,0.0,0.00408997955010225	0.121291	NA	NA	NA	NA	NA	NA	NA	NA	NA	No	NA	HPRC,1KG-ONT	No	NA	NA	NA	NA	NA	NA
chr13:40077160	chr13-40077160-allele266514-98	INS	97	NA	0.0007564296520423601,0.008645533141210375,0.0,0.0,0.0	NA	NA	NA	NA	NA	NA	NA	NA	NA	NA	No	NA	HPRC,HGSVC,1KG-ONT	No	NA	NA	NA	NA	NA	NA
chr13:40077196	chr13-40077196-allele266516-104	INS	103	NA	0.0015128593040847202,0.0,0.011904761904761904,0.0019880715705765406,0.003067484662576687	0.000758343	NA	NA	NA	NA	NA	NA	NA	NA	NA	No	NA	HPRC,HGSVC,1KG-ONT	No	NA	NA	NA	NA	NA	NA
chr13:40077197	chr13-40077197-allele266518-102	INS	101	NA	0.0,0.002881844380403458,0.001984126984126984,0.0,0.013292433537832311	0.00262774	NA	NA	NA	NA	NA	NA	NA	NA	NA	No	NA	HPRC,HGSVC,1KG-ONT	No	NA	NA	NA	NA	NA	NA
chr13:40077201	chr13-40077201-allele266534-86	INS	85	NA	0.0015128593040847202,0.0,0.0,0.0,0.0	0.00234988	NA	NA	NA	NA	NA	NA	NA	NA	NA	No	NA	HPRC,HGSVC,1KG-ONT	No	NA	NA	NA	NA	NA	NA
chr13:40077201	chr13-40077201-allele266539-280	INS	279	NA	0.0007564296520423601,0.0,0.0,0.0,0.0	0.000918741	NA	NA	NA	NA	NA	NA	NA	NA	NA	No	NA	HPRC,HGSVC,1KG-ONT	No	NA	NA	NA	NA	NA	NA
chr13:40077201	chr13-40077201-allele266548-90	INS	89	NA	0.0007564296520423601,0.0,0.0,0.0,0.0	0.000918741	NA	NA	NA	NA	NA	NA	NA	NA	NA	No	NA	HPRC,HGSVC,1KG-ONT	No	NA	NA	NA	NA	NA	NA
chr13:40077201	chr13-40077201-allele266529-102	INS	101	NA	0.02798789712556732,0.02881844380403458,0.044642857142857144,0.0009940357852882703,0.06237218813905931	0.000124591	NA	NA	NA	NA	NA	NA	NA	NA	NA	No	NA	HPRC,HGSVC,1KG-ONT	No	NA	NA	NA	NA	NA	NA
chr13:40077201	chr13-40077201-allele266545-94	INS	93	NA	0.0022692889561270802,0.0,0.0,0.0,0.0	0.00377908	NA	NA	NA	NA	NA	NA	NA	NA	NA	No	NA	HPRC,HGSVC,1KG-ONT	No	NA	NA	NA	NA	NA	NA
chr13:40077201	chr13-40077201-allele266528-110	INS	109	NA	0.0015128593040847202,0.0,0.0,0.0,0.0	0.00234988	NA	NA	NA	NA	NA	NA	NA	NA	NA	No	NA	HPRC,HGSVC,1KG-ONT	No	NA	NA	NA	NA	NA	NA
chr13:40077201	chr13-40077201-allele266536-183	INS	182	NA	0.0007564296520423601,0.0,0.0,0.0,0.002044989775051125	NA	NA	NA	NA	NA	NA	NA	NA	NA	NA	No	NA	HPRC,HGSVC,1KG-ONT	No	NA	NA	NA	NA	NA	NA
chr13:40077201	chr13-40077201-allele266542-90	INS	89	NA	0.006051437216338881,0.010086455331412104,0.005952380952380952,0.027833001988071572,0.03169734151329243	0.00523389	NA	NA	NA	NA	NA	NA	NA	NA	NA	No	NA	HPRC,HGSVC,1KG-ONT	No	NA	NA	NA	NA	NA	NA
chr13:40077201	chr13-40077201-allele266549-98	INS	97	NA	0.0007564296520423601,0.0,0.0,0.0,0.0	0.000918741	NA	NA	NA	NA	NA	NA	NA	NA	NA	No	NA	HPRC,HGSVC,1KG-ONT	No	NA	NA	NA	NA	NA	NA
chr13:40077201	chr13-40077201-allele266543-167	INS	166	NA	0.0,0.004322766570605188,0.001984126984126984,0.003976143141153081,0.0	0.00114796	NA	NA	NA	NA	NA	NA	NA	NA	NA	No	NA	HPRC,HGSVC	No	NA	NA	NA	NA	NA	NA
chr13:40077201	chr13-40077201-allele266530-312	INS	311	NA	0.0113464447806354,0.0,0.0,0.0,0.0	0.0207802	NA	NA	NA	NA	NA	NA	NA	NA	NA	No	NA	HPRC,HGSVC,1KG-ONT	No	NA	NA	NA	NA	NA	NA
chr13:40077201	chr13-40077201-allele266547-191	INS	190	NA	0.0,0.007204610951008645,0.0,0.0,0.0	0.000408842	NA	NA	NA	NA	NA	NA	NA	NA	NA	No	NA	HPRC,HGSVC,1KG-ONT	No	NA	NA	NA	NA	NA	NA
chr13:40077201	chr13-40077201-allele266540-74	INS	73	NA	0.0022692889561270802,0.002881844380403458,0.0,0.0,0.0	0.000980669	NA	NA	NA	NA	NA	NA	NA	NA	NA	No	NA	HPRC,HGSVC,1KG-ONT	No	NA	NA	NA	NA	NA	NA
chr13:40077201	chr13-40077201-allele266532-171	INS	170	NA	0.0022692889561270802,0.024495677233429394,0.00496031746031746,0.05666003976143141,0.016359918200409	0.0137366	NA	NA	NA	NA	NA	NA	NA	NA	NA	No	NA	HPRC,HGSVC	No	NA	NA	NA	NA	NA	NA
chr13:40077201	chr13-40077201-allele266533-260	INS	259	NA	0.009077155824508321,0.04610951008645533,0.013888888888888888,0.06461232604373758,0.032719836400818	0.0140517	NA	NA	NA	NA	NA	NA	NA	NA	NA	No	NA	HPRC,HGSVC,1KG-ONT	No	NA	NA	NA	NA	NA	NA
chr13:40077201	chr13-40077201-allele266535-199	INS	198	NA	0.0007564296520423601,0.0,0.0,0.0,0.0	0.000918741	NA	NA	NA	NA	NA	NA	NA	NA	NA	No	NA	HPRC,HGSVC,1KG-ONT	No	NA	NA	NA	NA	NA	NA
chr13:40077201	chr13-40077201-allele266531-94	INS	93	NA	0.10514372163388805,0.29827089337175794,0.2986111111111111,0.352882703777336,0.26789366053169733	0.0991619	NA	NA	NA	NA	NA	NA	NA	NA	NA	No	NA	HPRC,HGSVC,1KG-ONT	No	NA	NA	NA	NA	NA	NA
chr13:40077201	chr13-40077201-allele266538-187	INS	186	NA	0.006051437216338881,0.002881844380403458,0.0,0.0,0.0	0.00707186	NA	NA	NA	NA	NA	NA	NA	NA	NA	No	NA	HPRC,HGSVC,1KG-ONT	No	NA	NA	NA	NA	NA	NA
chr13:40077201	chr13-40077201-allele266541-98	INS	97	NA	0.01664145234493192,0.007204610951008645,0.005952380952380952,0.0009940357852882703,0.0010224948875255625	0.0117977	NA	NA	NA	NA	NA	NA	NA	NA	NA	No	NA	HPRC,HGSVC,1KG-ONT	No	NA	NA	NA	NA	NA	NA
chr13:40077205	chr13-40077205-allele266551-90	INS	89	NA	0.0022692889561270802,0.001440922190201729,0.0,0.0,0.0	0.0019853	NA	NA	NA	NA	NA	NA	NA	NA	NA	No	NA	HPRC,HGSVC,1KG-ONT	No	NA	NA	NA	NA	NA	NA
chr13:40077205	chr13-40077205-allele266550-94	INS	93	NA	0.007564296520423601,0.0,0.0,0.002982107355864811,0.002044989775051125	0.0059196	NA	NA	NA	NA	NA	NA	NA	NA	NA	No	NA	HPRC,HGSVC,1KG-ONT	No	NA	NA	NA	NA	NA	NA
chr13:40165163	chr13-40165163-allele267304-1	DEL	159	NA	0.0,0.0,0.012896825396825396,0.0,0.003067484662576687	0.00244266	LINC00598(NA, NA)	NA	NA	NA	NA	NA	NA	NA	NA	No	NA	HPRC	No	NA	NA	NA	NA	NA	NA
chr13:40211350	chr13-40211350-allele267716-51	INS	50	NA	0.1875945537065053,0.25360230547550433,0.38392857142857145,0.16003976143141152,0.21779141104294478	0.0116119	LINC00598(NA, NA)	NA	NA	NA	NA	NA	NA	NA	NA	No	NA	HPRC,HGSVC,1KG-ONT	No	NA	NA	NA	NA	NA	NA
chr13:40211350	chr13-40211350-allele267724-78	INS	77	NA	0.0015128593040847202,0.02881844380403458,0.00496031746031746,0.008946322067594433,0.06134969325153374	0.0144973	LINC00598(NA, NA)	NA	NA	NA	NA	NA	NA	NA	NA	No	NA	HPRC,HGSVC,1KG-ONT	No	NA	NA	NA	NA	NA	NA
chr13:40211350	chr13-40211350-allele267720-71	INS	70	NA	0.012859304084720122,0.01729106628242075,0.005952380952380952,0.016898608349900597,0.02556237218813906	NA	LINC00598(NA, NA)	NA	NA	NA	NA	NA	NA	NA	NA	No	NA	HPRC,HGSVC,1KG-ONT	No	NA	NA	NA	NA	NA	NA
chr13:40211350	chr13-40211350-allele267721-56	INS	55	NA	0.0,0.0,0.007936507936507936,0.0019880715705765406,0.0	0.00112696	LINC00598(NA, NA)	NA	NA	NA	NA	NA	NA	NA	NA	No	NA	HPRC,HGSVC,1KG-ONT	No	NA	NA	NA	NA	NA	NA
chr13:40211350	chr13-40211350-allele267727-65	INS	64	NA	0.0037821482602118004,0.0,0.017857142857142856,0.0009940357852882703,0.0	NA	LINC00598(NA, NA)	NA	NA	NA	NA	NA	NA	NA	NA	No	NA	HPRC,HGSVC,1KG-ONT	No	NA	NA	NA	NA	NA	NA
chr13:40211350	chr13-40211350-allele267726-56	INS	55	NA	0.00680786686838124,0.0,0.0,0.0,0.0	0.0123139	LINC00598(NA, NA)	NA	NA	NA	NA	NA	NA	NA	NA	No	NA	HPRC,HGSVC,1KG-ONT	No	NA	NA	NA	NA	NA	NA
chr13:40211350	chr13-40211350-allele267736-66	INS	65	NA	0.0022692889561270802,0.0,0.0,0.0,0.0	0.00343715	LINC00598(NA, NA)	NA	NA	NA	NA	NA	NA	NA	NA	No	NA	HPRC,HGSVC,1KG-ONT	No	NA	NA	NA	NA	NA	NA
chr13:40211350	chr13-40211350-allele267725-54	INS	53	NA	0.006051437216338881,0.001440922190201729,0.0,0.0009940357852882703,0.0	0.00707186	LINC00598(NA, NA)	NA	NA	NA	NA	NA	NA	NA	NA	No	NA	HPRC,HGSVC,1KG-ONT	No	NA	NA	NA	NA	NA	NA
chr13:40211350	chr13-40211350-allele267719-66	INS	65	NA	0.01739788199697428,0.06051873198847262,0.020833333333333332,0.21570576540755468,0.24130879345603273	0.0741147	LINC00598(NA, NA)	NA	NA	NA	NA	NA	NA	NA	NA	No	NA	HPRC,HGSVC,1KG-ONT	No	NA	NA	NA	NA	NA	NA
chr13:40211350	chr13-40211350-allele267722-65	INS	64	NA	0.0,0.010086455331412104,0.0,0.0,0.0081799591002045	0.0022576	LINC00598(NA, NA)	NA	NA	NA	NA	NA	NA	NA	NA	No	NA	HPRC,HGSVC,1KG-ONT	No	NA	NA	NA	NA	NA	NA
chr13:40211350	chr13-40211350-allele267718-61	INS	60	NA	0.04387291981845688,0.03314121037463977,0.03273809523809524,0.017892644135188866,0.013292433537832311	0.00672332	LINC00598(NA, NA)	NA	NA	NA	NA	NA	NA	NA	NA	No	NA	HPRC,HGSVC,1KG-ONT	No	NA	NA	NA	NA	NA	NA
chr13:40211350	chr13-40211350-allele267717-56	INS	55	NA	0.06505295007564296,0.012968299711815562,0.02976190476190476,0.05268389662027833,0.015337423312883436	0.0167975	LINC00598(NA, NA)	NA	NA	NA	NA	NA	NA	NA	NA	No	NA	HPRC,HGSVC,1KG-ONT	No	NA	NA	NA	NA	NA	NA
chr13:40211350	chr13-40211350-allele267734-62	INS	61	NA	0.0,0.021613832853025938,0.00496031746031746,0.0,0.0	0.00308022	LINC00598(NA, NA)	NA	NA	NA	NA	NA	NA	NA	NA	No	NA	HPRC,HGSVC,1KG-ONT	No	NA	NA	NA	NA	NA	NA
chr13:40211350	chr13-40211350-allele267723-83	INS	82	NA	0.0,0.0,0.0,0.0009940357852882703,0.012269938650306749	0.00180841	LINC00598(NA, NA)	NA	NA	NA	NA	NA	NA	NA	NA	No	NA	HPRC,HGSVC,1KG-ONT	No	NA	NA	NA	NA	NA	NA
chr13:40211351	chr13-40211351-allele267738-76	INS	75	NA	0.0007564296520423601,0.0,0.001984126984126984,0.0,0.0	NA	LINC00598(NA, NA)	NA	NA	NA	NA	NA	NA	NA	NA	No	NA	HPRC,HGSVC,1KG-ONT	No	NA	NA	NA	NA	NA	NA
chr13:40211351	chr13-40211351-allele267737-55	INS	54	NA	0.01059001512859304,0.001440922190201729,0.000992063492063492,0.005964214711729622,0.0	0.00746554	LINC00598(NA, NA)	NA	NA	NA	NA	NA	NA	NA	NA	No	NA	HPRC,HGSVC,1KG-ONT	No	NA	NA	NA	NA	NA	NA
chr13:40211356	chr13-40211356-allele267744-59	INS	58	NA	0.0,0.0,0.001984126984126984,0.002982107355864811,0.0010224948875255625	0.000593574	LINC00598(NA, NA)	NA	NA	NA	NA	NA	NA	NA	NA	No	NA	HPRC,HGSVC,1KG-ONT	No	NA	NA	NA	NA	NA	NA
chr13:40211356	chr13-40211356-allele267743-76	INS	75	NA	0.0007564296520423601,0.0,0.0,0.0,0.0	0.000918741	LINC00598(NA, NA)	NA	NA	NA	NA	NA	NA	NA	NA	No	NA	HPRC,HGSVC,1KG-ONT	No	NA	NA	NA	NA	NA	NA
chr13:40211361	chr13-40211361-allele267747-61	INS	60	NA	0.6550680786686838,0.8285302593659942,0.9186507936507936,0.8508946322067594,0.8578732106339468	0.134282	LINC00598(NA, NA)	NA	NA	NA	NA	NA	NA	NA	NA	No	NA	HPRC,HGSVC,1KG-ONT	No	NA	NA	NA	NA	NA	NA
chr13:40211362	chr13-40211362-allele267748-52	INS	51	NA	0.007564296520423601,0.0,0.0,0.0,0.00408997955010225	0.00698807	LINC00598(NA, NA)	NA	NA	NA	NA	NA	NA	NA	NA	No	NA	HPRC,HGSVC,1KG-ONT	No	NA	NA	NA	NA	NA	NA
chr13:40211367	chr13-40211367-allele267750-58	INS	57	NA	0.0030257186081694403,0.0,0.017857142857142856,0.0,0.0	NA	LINC00598(NA, NA)	NA	NA	NA	NA	NA	NA	NA	NA	No	NA	HPRC,HGSVC,1KG-ONT	No	NA	NA	NA	NA	NA	NA
chr13:40214180	chr13-40214180-allele267774-1	DEL	437	NA	0.0,0.0,0.010912698412698412,0.0,0.0	0.00151771	LINC00598(NA, NA)	NA	NA	NA	NA	NA	NA	NA	NA	No	NA	No	Yes	NA	NA	NA	NA	NA	NA
chr13:40214396	chr13-40214396-allele267785-1325	INS	1324	NA	0.02193645990922844,0.06340057636887608,0.26785714285714285,0.048707753479125246,0.0705521472392638	0.051935	LINC00598(NA, NA)	NA	NA	NA	NA	NA	NA	NA	NA	No	NA	HPRC,HGSVC,1KG-ONT	No	NA	NA	NA	NA	NA	NA
chr13:40214502	chr13-40214502-allele267788-1121	INS	1120	NA	0.0022692889561270802,0.0,0.0,0.013916500994035786,0.007157464212678937	0.000720138	LINC00598(NA, NA)	NA	NA	NA	NA	NA	NA	NA	NA	No	NA	HPRC,HGSVC	Yes	NA	NA	NA	NA	NA	NA
chr13:40214509	chr13-40214509-allele267791-1214	INS	1213	NA	0.0,0.0,0.0,0.0009940357852882703,0.0	NA	LINC00598(NA, NA)	NA	NA	NA	NA	NA	NA	NA	NA	No	NA	HPRC,HGSVC	Yes	NA	NA	NA	NA	NA	NA
chr13:40214510	chr13-40214510-allele267792-1307	INS	1306	NA	0.029500756429652043,0.001440922190201729,0.003968253968253968,0.02982107355864811,0.012269938650306749	0.00772254	LINC00598(NA, NA)	NA	NA	NA	NA	NA	NA	NA	NA	No	NA	HPRC,HGSVC,1KG-ONT	Yes	NA	NA	NA	NA	NA	NA
chr13:40214510	chr13-40214510-allele267795-1526	INS	1525	NA	0.00529500756429652,0.0,0.0,0.0,0.0	0.0093307	LINC00598(NA, NA)	NA	NA	NA	NA	NA	NA	NA	NA	No	NA	HPRC,HGSVC,1KG-ONT	Yes	NA	NA	NA	NA	NA	NA
chr13:40214517	chr13-40214517-allele267796-1658	INS	1657	NA	0.012859304084720122,0.040345821325648415,0.016865079365079364,0.05467196819085487,0.015337423312883436	0.00596029	LINC00598(NA, NA)	NA	NA	NA	NA	NA	NA	NA	NA	No	NA	HPRC,HGSVC,1KG-ONT	Yes	NA	NA	NA	NA	NA	NA
chr13:40214531	chr13-40214531-allele267802-1523	INS	1522	NA	0.039334341906202726,0.06772334293948126,0.11507936507936507,0.033797216699801194,0.03374233128834356	0.00440636	LINC00598(NA, NA)	NA	NA	NA	NA	NA	NA	NA	NA	No	NA	HPRC,HGSVC,1KG-ONT	Yes	NA	NA	NA	NA	NA	NA
chr13:40214532	chr13-40214532-allele267805-1574	INS	1573	NA	0.048411497730711045,0.07492795389048991,0.04662698412698413,0.0437375745526839,0.049079754601226995	NA	LINC00598(NA, NA)	NA	NA	NA	NA	NA	NA	NA	NA	No	NA	HPRC,HGSVC,1KG-ONT	Yes	NA	NA	NA	NA	NA	NA
chr13:40214532	chr13-40214532-allele267806-1424	INS	1423	NA	0.0226928895612708,0.01729106628242075,0.01488095238095238,0.013916500994035786,0.010224948875255624	0.00182839	LINC00598(NA, NA)	NA	NA	NA	NA	NA	NA	NA	NA	No	NA	HPRC,HGSVC,1KG-ONT	Yes	NA	NA	NA	NA	NA	NA
chr13:40214539	chr13-40214539-allele267809-1770	INS	1769	NA	0.02042360060514372,0.0345821325648415,0.013888888888888888,0.006958250497017893,0.03374233128834356	NA	LINC00598(NA, NA)	NA	NA	NA	NA	NA	NA	NA	NA	No	NA	HPRC,HGSVC,1KG-ONT	Yes	NA	NA	NA	NA	NA	NA
chr13:40214550	chr13-40214550-allele267817-1283	INS	1282	NA	0.009077155824508321,0.0,0.0,0.0,0.003067484662576687	0.0107818	LINC00598(NA, NA)	NA	NA	NA	NA	NA	NA	NA	NA	No	NA	HPRC,HGSVC,1KG-ONT	Yes	NA	NA	NA	NA	NA	NA
chr13:40214550	chr13-40214550-allele267816-1645	INS	1644	NA	0.0007564296520423601,0.0,0.016865079365079364,0.002982107355864811,0.011247443762781187	0.00399648	LINC00598(NA, NA)	NA	NA	NA	NA	NA	NA	NA	NA	No	NA	HPRC,HGSVC,1KG-ONT	Yes	NA	NA	NA	NA	NA	NA
chr13:40214550	chr13-40214550-allele267813-1902	INS	1901	NA	0.03177004538577912,0.008645533141210375,0.000992063492063492,0.012922465208747515,0.006134969325153374	0.0219575	LINC00598(NA, NA)	NA	NA	NA	NA	NA	NA	NA	NA	No	NA	HPRC,HGSVC,1KG-ONT	Yes	NA	NA	NA	NA	NA	NA
chr13:40214550	chr13-40214550-allele267815-1551	INS	1550	NA	0.00529500756429652,0.001440922190201729,0.013888888888888888,0.012922465208747515,0.032719836400818	0.0040063	LINC00598(NA, NA)	NA	NA	NA	NA	NA	NA	NA	NA	No	NA	HPRC,HGSVC,1KG-ONT	Yes	NA	NA	NA	NA	NA	NA
chr13:40214550	chr13-40214550-allele267814-538	INS	537	NA	0.0015128593040847202,0.004322766570605188,0.0,0.06560636182902585,0.0	0.00995247	LINC00598(NA, NA)	NA	NA	NA	NA	NA	NA	NA	NA	No	NA	HPRC,HGSVC	Yes	NA	NA	NA	NA	NA	NA
chr13:40214552	chr13-40214552-allele267820-1373	INS	1372	NA	0.0007564296520423601,0.0,0.0,0.0,0.0	0.000918741	LINC00598(NA, NA)	NA	NA	NA	NA	NA	NA	NA	NA	No	NA	HPRC,HGSVC,1KG-ONT	Yes	NA	NA	NA	NA	NA	NA
chr13:40214564	chr13-40214564-allele267828-1385	INS	1384	NA	0.05219364599092285,0.08789625360230548,0.04861111111111111,0.05666003976143141,0.06134969325153374	0.000211426	LINC00598(NA, NA)	NA	NA	NA	NA	NA	NA	NA	NA	No	NA	HPRC,HGSVC,1KG-ONT	Yes	NA	NA	NA	NA	NA	NA
chr13:40214565	chr13-40214565-allele267829-1190	INS	1189	NA	0.049924357034795766,0.03025936599423631,0.005952380952380952,0.007952286282306162,0.023517382413087935	0.0232769	LINC00598(NA, NA)	NA	NA	NA	NA	NA	NA	NA	NA	No	NA	HPRC,HGSVC	Yes	NA	NA	NA	NA	NA	NA
chr13:40214566	chr13-40214566-allele267830-1473	INS	1472	NA	0.01739788199697428,0.018731988472622477,0.006944444444444444,0.0019880715705765406,0.016359918200409	0.00152802	LINC00598(NA, NA)	NA	NA	NA	NA	NA	NA	NA	NA	No	NA	HPRC,HGSVC,1KG-ONT	Yes	NA	NA	NA	NA	NA	NA
chr13:40214568	chr13-40214568-allele267834-1626	INS	1625	NA	0.0015128593040847202,0.0,0.0,0.0,0.02965235173824131	0.00256739	LINC00598(NA, NA)	NA	NA	NA	NA	NA	NA	NA	NA	No	NA	HPRC,HGSVC,1KG-ONT	Yes	NA	NA	NA	NA	NA	NA
chr13:40214568	chr13-40214568-allele267835-2018	INS	2017	NA	0.02798789712556732,0.024495677233429394,0.0,0.004970178926441352,0.0	0.0200523	LINC00598(NA, NA)	NA	NA	NA	NA	NA	NA	NA	NA	No	NA	HPRC,HGSVC,1KG-ONT	Yes	NA	NA	NA	NA	NA	NA
chr13:40214568	chr13-40214568-allele267836-2146	INS	2145	NA	0.01739788199697428,0.002881844380403458,0.008928571428571428,0.0009940357852882703,0.0	0.0137556	LINC00598(NA, NA)	NA	NA	NA	NA	NA	NA	NA	NA	No	NA	HPRC,HGSVC,1KG-ONT	Yes	NA	NA	NA	NA	NA	NA
chr13:40214591	chr13-40214591-allele267847-1803	INS	1802	NA	0.00832072617246596,0.005763688760806916,0.000992063492063492,0.0,0.024539877300613498	NA	LINC00598(NA, NA)	NA	NA	NA	NA	NA	NA	NA	NA	No	NA	HPRC,HGSVC,1KG-ONT	Yes	NA	NA	NA	NA	NA	NA
chr13:40214591	chr13-40214591-allele267845-1191	INS	1190	NA	0.0022692889561270802,0.0,0.0,0.006958250497017893,0.0	NA	LINC00598(NA, NA)	NA	NA	NA	NA	NA	NA	NA	NA	No	NA	HPRC,HGSVC	Yes	NA	NA	NA	NA	NA	NA
chr13:40214591	chr13-40214591-allele267854-716	INS	715	NA	0.0007564296520423601,0.0,0.001984126984126984,0.013916500994035786,0.0	0.00132494	LINC00598(NA, NA)	NA	NA	NA	NA	NA	NA	NA	NA	No	NA	HPRC,HGSVC	Yes	NA	NA	NA	NA	NA	NA
chr13:40214591	chr13-40214591-allele267846-1285	INS	1284	NA	0.019667170953101363,0.09798270893371758,0.11607142857142858,0.1610337972166998,0.10224948875255624	0.0576166	LINC00598(NA, NA)	NA	NA	NA	NA	NA	NA	NA	NA	No	NA	HPRC,HGSVC,1KG-ONT	Yes	NA	NA	NA	NA	NA	NA
chr13:40214591	chr13-40214591-allele267844-505	INS	504	NA	0.0113464447806354,0.004322766570605188,0.000992063492063492,0.005964214711729622,0.0	0.00696322	LINC00598(NA, NA)	NA	NA	NA	NA	NA	NA	NA	NA	No	NA	HPRC,HGSVC	Yes	NA	NA	NA	NA	NA	NA
chr13:40214591	chr13-40214591-allele267850-1471	INS	1470	NA	0.009077155824508321,0.0,0.003968253968253968,0.0,0.0	0.00946238	LINC00598(NA, NA)	NA	NA	NA	NA	NA	NA	NA	NA	No	NA	HPRC,HGSVC,1KG-ONT	Yes	NA	NA	NA	NA	NA	NA
chr13:40214591	chr13-40214591-allele267849-1376	INS	1375	NA	0.03177004538577912,0.04899135446685879,0.10119047619047619,0.019880715705765408,0.014314928425357873	0.00195538	LINC00598(NA, NA)	NA	NA	NA	NA	NA	NA	NA	NA	No	NA	HPRC,HGSVC,1KG-ONT	Yes	NA	NA	NA	NA	NA	NA
chr13:40214592	chr13-40214592-allele267855-1645	INS	1644	NA	0.0007564296520423601,0.0,0.012896825396825396,0.0,0.019427402862985686	0.00402624	LINC00598(NA, NA)	NA	NA	NA	NA	NA	NA	NA	NA	No	NA	HPRC,HGSVC,1KG-ONT	Yes	NA	NA	NA	NA	NA	NA
chr13:40235890	chr13-40235890-allele268045-312	INS	311	NA	0.02723146747352496,0.005763688760806916,0.0,0.0,0.0	0.0415303	LINC00598(NA, NA)	NA	NA	NA	NA	NA	NA	NA	NA	No	NA	HPRC,HGSVC,1KG-ONT	Yes	NA	NA	NA	NA	NA	NA
chr13:40235915	chr13-40235915-allele268061-294	INS	293	NA	0.0015128593040847202,0.0,0.0,0.0,0.0	0.00234988	LINC00598(NA, NA)	NA	NA	NA	NA	NA	NA	NA	NA	No	ID=chr13_40235907_40235949;MOTIFS=GT;STRUC=(GT)n	HPRC,HGSVC,1KG-ONT	Yes	NA	NA	NA	NA	NA	NA
chr13:40259647	chr13-40259647-allele268303-338	INS	337	NA	0.024962178517397883,0.004322766570605188,0.0,0.0009940357852882703,0.0	0.037461	LINC00598(NA, NA)	NA	NA	NA	NA	NA	NA	NA	NA	No	NA	HPRC,1KG-ONT	Yes	NA	NA	NA	NA	NA	NA
chr13:40274022	chr13-40274022-allele268455-112	INS	111	NA	0.018910741301059002,0.004322766570605188,0.0,0.0,0.0	0.0284075	LINC00598(NA, NA)	NA	NA	NA	NA	NA	NA	NA	NA	No	NA	1KG-ONT	Yes	NA	NA	NA	NA	NA	NA
chr13:40281204	chr13-40281204-allele268537-56	INS	55	NA	0.00529500756429652,0.0,0.0,0.0,0.0	0.00947665	LINC00598(NA, NA)	NA	NA	NA	NA	NA	NA	NA	NA	No	NA	No	No	NA	NA	NA	NA	NA	NA
chr13:40281204	chr13-40281204-allele268536-51	INS	50	NA	0.0007564296520423601,0.001440922190201729,0.0,0.0,0.0	NA	LINC00598(NA, NA)	NA	NA	NA	NA	NA	NA	NA	NA	No	NA	No	No	NA	NA	NA	NA	NA	NA
chr13:40312985	chr13-40312985-allele268920-1	DEL	55	NA	0.0037821482602118004,0.0,0.0,0.0,0.0	0.00663171	LINC00598(NA, NA)	NA	NA	NA	NA	NA	NA	NA	NA	No	ID=chr13_40312964_40313008;MOTIFS=GT;STRUC=(GT)n	HPRC	Yes	NA	NA	NA	NA	NA	NA
chr13:40386678	chr13-40386678-allele269753-6082	INS	6081	NA	0.0,0.001440922190201729,0.0,0.0,0.0	NA	LINC00598(NA, NA)	NA	NA	NA	NA	NA	NA	NA	NA	No	NA	HPRC,HGSVC,1KG-ONT	Yes	NA	NA	NA	NA	NA	NA
chr13:40393700	chr13-40393700-allele269843-1	DEL	55	NA	0.015128593040847202,0.002881844380403458,0.0,0.0,0.0	0.0234731	LINC00598(NA, NA)	NA	NA	NA	NA	NA	NA	NA	NA	No	NA	HGSVC,1KG-ONT	No	NA	NA	NA	NA	NA	NA
chr13:40393700	chr13-40393700-allele269842-1	DEL	50	NA	0.0037821482602118004,0.008645533141210375,0.0,0.016898608349900597,0.007157464212678937	0.000768106	LINC00598(NA, NA)	NA	NA	NA	NA	NA	NA	NA	NA	No	NA	HGSVC	No	NA	NA	NA	NA	NA	NA
chr13:40393920	chr13-40393920-allele269946-65	INS	64	NA	0.0007564296520423601,0.0,0.0,0.0,0.0	0.000918741	LINC00598(NA, NA)	NA	NA	NA	NA	NA	NA	NA	NA	No	NA	HPRC,HGSVC	Yes	NA	NA	NA	NA	NA	NA
chr13:40393932	chr13-40393932-allele269963-61	INS	60	NA	0.0007564296520423601,0.0,0.0,0.0,0.0	0.000918741	LINC00598(NA, NA)	NA	NA	NA	NA	NA	NA	NA	NA	No	NA	HPRC,HGSVC	Yes	NA	NA	NA	NA	NA	NA
chr13:40393932	chr13-40393932-allele269962-78	INS	77	NA	0.0,0.004322766570605188,0.0,0.0,0.0	3.94758e-05	LINC00598(NA, NA)	NA	NA	NA	NA	NA	NA	NA	NA	No	NA	HPRC,HGSVC	Yes	NA	NA	NA	NA	NA	NA
chr13:40393932	chr13-40393932-allele269973-53	INS	52	NA	0.0,0.0,0.0,0.0009940357852882703,0.0	NA	LINC00598(NA, NA)	NA	NA	NA	NA	NA	NA	NA	NA	No	NA	HPRC,HGSVC	Yes	NA	NA	NA	NA	NA	NA
chr13:40393932	chr13-40393932-allele269960-57	INS	56	NA	0.0007564296520423601,0.0,0.000992063492063492,0.006958250497017893,0.0	4.4099e-05	LINC00598(NA, NA)	NA	NA	NA	NA	NA	NA	NA	NA	No	NA	HPRC,HGSVC	Yes	NA	NA	NA	NA	NA	NA
chr13:40393932	chr13-40393932-allele269961-53	INS	52	NA	0.00529500756429652,0.023054755043227664,0.007936507936507936,0.008946322067594433,0.006134969325153374	0.00102512	LINC00598(NA, NA)	NA	NA	NA	NA	NA	NA	NA	NA	No	NA	HPRC,HGSVC	Yes	NA	NA	NA	NA	NA	NA
chr13:40393932	chr13-40393932-allele269988-65	INS	64	NA	0.0,0.001440922190201729,0.0,0.0,0.0	NA	LINC00598(NA, NA)	NA	NA	NA	NA	NA	NA	NA	NA	No	NA	HPRC,HGSVC	Yes	NA	NA	NA	NA	NA	NA
chr13:40393953	chr13-40393953-allele270000-78	INS	77	NA	0.0007564296520423601,0.0,0.0,0.0009940357852882703,0.0	NA	LINC00598(NA, NA)	NA	NA	NA	NA	NA	NA	NA	NA	No	NA	HPRC,HGSVC	Yes	NA	NA	NA	NA	NA	NA
chr13:40395486	chr13-40395486-allele270010-2223	INS	2222	NA	0.0022692889561270802,0.0,0.0,0.0,0.0	0.00377908	LINC00598(NA, NA)	NA	NA	NA	NA	NA	NA	NA	NA	No	NA	No	Yes	NA	NA	NA	NA	NA	NA
chr13:40461840	chr13-40461840-allele270694-244	INS	243	NA	0.007564296520423601,0.0,0.0,0.0,0.0	0.0137297	LINC00598(NA, NA)	NA	NA	NA	NA	NA	NA	NA	NA	No	NA	HPRC,HGSVC,1KG-ONT	Yes	NA	NA	NA	NA	NA	NA
chr13:40461840	chr13-40461840-allele270690-244	INS	243	NA	0.07261724659606657,0.011527377521613832,0.0,0.0019880715705765406,0.0	0.109566	LINC00598(NA, NA)	NA	NA	NA	NA	NA	NA	NA	NA	No	NA	HPRC,HGSVC,1KG-ONT	Yes	NA	NA	NA	NA	NA	NA
chr13:40461840	chr13-40461840-allele270691-245	INS	244	NA	0.0007564296520423601,0.0,0.0,0.0,0.0	0.000918741	LINC00598(NA, NA)	NA	NA	NA	NA	NA	NA	NA	NA	No	NA	HPRC,HGSVC,1KG-ONT	Yes	NA	NA	NA	NA	NA	NA
chr13:40461840	chr13-40461840-allele270693-243	INS	242	NA	0.00680786686838124,0.0,0.0,0.0009940357852882703,0.0	0.0101459	LINC00598(NA, NA)	NA	NA	NA	NA	NA	NA	NA	NA	No	NA	HPRC,HGSVC,1KG-ONT	Yes	NA	NA	NA	NA	NA	NA
chr13:40461840	chr13-40461840-allele270695-241	INS	240	NA	0.0007564296520423601,0.0,0.0,0.0,0.0	0.000918741	LINC00598(NA, NA)	NA	NA	NA	NA	NA	NA	NA	NA	No	NA	HPRC,HGSVC,1KG-ONT	Yes	NA	NA	NA	NA	NA	NA
chr13:40461840	chr13-40461840-allele270692-242	INS	241	NA	0.0007564296520423601,0.0,0.0,0.0,0.0	0.000918741	LINC00598(NA, NA)	NA	NA	NA	NA	NA	NA	NA	NA	No	NA	HPRC,HGSVC,1KG-ONT	Yes	NA	NA	NA	NA	NA	NA
chr13:40473014	chr13-40473014-allele270866-359	INS	358	NA	0.0,0.0,0.0,0.0009940357852882703,0.00408997955010225	0.000408842	LINC00598(NA, NA)	NA	NA	NA	NA	NA	NA	NA	NA	No	NA	HPRC	Yes	NA	NA	NA	NA	NA	NA
chr13:40509041	chr13-40509041-allele271194-1	DEL	1868	NA	0.01059001512859304,0.0,0.0,0.0,0.0	0.0193739	LINC00598(NA, NA)	NA	NA	NA	NA	NA	NA	NA	NA	No	NA	HPRC,HGSVC,1KG-ONT	Yes	NA	NA	NA	NA	NA	NA
chr13:40572346	chr13-40572346-allele271575-1	DEL	62	NA	0.0045385779122541605,0.0,0.0,0.0009940357852882703,0.014314928425357873	NA	FOXO1(0.99987, 0.348)	FOXO1(0.99987, 0.348)	FOXO1(0.99987, 0.348)	NA	NA	NA	NA	NA	NA	No	NA	No	Yes	NA	NA	NA	NA	NA	NA
chr13:40678275	chr13-40678275-allele271938-167	INS	166	NA	0.01664145234493192,0.02881844380403458,0.1130952380952381,0.004970178926441352,0.016359918200409	0.00879466	NA	NA	NA	NA	NA	NA	NA	NA	NA	No	NA	HPRC,HGSVC,1KG-ONT	Yes	NA	NA	NA	NA	NA	NA
chr13:40678275	chr13-40678275-allele271937-168	INS	167	0.830948	0.5068078668683812,0.3559077809798271,0.6101190476190477,0.29025844930417494,0.46421267893660534	0.00944395	NA	NA	NA	NA	NA	NA	NA	NA	NA	No	NA	HPRC,HGSVC,1KG-ONT	Yes	ENSG00000102743.15(0.026722103766211674)	red blood cell count (RBC, mean, inv-norm transformed)(FOXO1, rs2721067, 3E-11, 0.5138781410827862),Basophil count(FOXO1, rs2701863, 2E-13, 0.5112912277811421),Basophil count(FOXO1, rs2701863, 4E-12, 0.5112912277811421),eosinophil (fraction, maximum, inv-norm transformed)(FOXO1, rs2701863, 6E-17, 0.5112912277811421),eosinophil (fraction, mean, inv-norm transformed)(FOXO1, rs2701863, 6E-44, 0.5112912277811421),red blood cell count (RBC, maximum, inv-norm transformed)(FOXO1, rs2701863, 2E-13, 0.5112912277811421),Eosinophil counts(FOXO1, rs7985364, 5E-59, 0.5155887956514505),Age at natural menopause or uterine leiomyomata (pleiotropy)(FOXO1, rs7986407, 4E-19, 0.5051946966984495),Uterine fibroids(FOXO1, rs7986407, 2E-13, 0.5051946966984495),Uterine leiomyomata(FOXO1, rs7986407, 2E-18, 0.5051946966984495),Platelet count(FOXO1, rs3900833, 7E-13, 0.5179364562110648),Plateletcrit(FOXO1, rs3900833, 1E-15, 0.5179364562110648),Basophil (absolute count, maximum, inv-norm transformed)(FOXO1, rs4941987, 2E-16, 0.5469596199045946),Basophil (absolute count, maximum, inv-norm transformed)(FOXO1, rs4941987, 8E-17, 0.5469596199045946),platelet count (mean, inv-norm transformed)(FOXO1, rs4941987, 4E-34, 0.5469596199045946),Granulocyte percentage of myeloid white cells(FOXO1, rs4325427, 3E-20, 0.526504110387206),Monocyte count(FOXO1, rs4325427, 2E-32, 0.526504110387206),Monocyte count(FOXO1, rs4325427, 4E-15, 0.526504110387206),Monocyte percentage of white cells(FOXO1, rs4325427, 1E-16, 0.526504110387206),Monocyte percentage of white cells(FOXO1, rs4325427, 3E-43, 0.526504110387206),Eosinophil counts(FOXO1, rs9577090, 1E-19, 0.5473778815221145),eosinophil (fraction, mean, inv-norm transformed)(FOXO1, rs9549251, 4E-24, 0.5245929666807484),eosinophil (fraction, minimum, inv-norm transformed)(FOXO1, rs9549251, 2E-19, 0.5245929666807484),Uterine fibroids(FOXO1, rs7324319, 5E-12, 0.5339499472164497),eosinophil (absolute count, mean, inv-norm transformed)(FOXO1, rs6563841, 2E-19, 0.5098832069435257),eosinophil (absolute count, minimum, inv-norm transformed)(FOXO1, rs6563841, 3E-15, 0.5098832069435257),Eosinophil counts(FOXO1 - MIR320D1, rs6563842, 3E-61, 0.557449550737948),Eosinophil percentage of granulocytes(FOXO1 - MIR320D1, rs6563842, 2E-10, 0.557449550737948),Eosinophil percentage of white cells(FOXO1 - MIR320D1, rs6563842, 2E-15, 0.557449550737948),Sum eosinophil basophil counts(FOXO1 - MIR320D1, rs6563842, 3E-13, 0.557449550737948),Eosinophil counts(FOXO1 - MIR320D1, rs17061503, 2E-52, 0.560400053186303),Reticulocyte count(FOXO1 - MIR320D1, rs17061503, 9E-12, 0.560400053186303),Uterine fibroids(FOXO1 - MIR320D1, rs17061503, 1E-21, 0.560400053186303),Eosinophil counts(FOXO1 - MIR320D1, rs2065633, 1E-45, 0.646567335891917),Eosinophil percentage of white cells(FOXO1 - MIR320D1, rs2065633, 6E-42, 0.646567335891917),Height(FOXO1 - MIR320D1, rs7328594, 3E-85, 0.6509193606134982),Weight(FOXO1 - MIR320D1, rs9532583, 3E-13, 0.574771984172973),Height(FOXO1 - MIR320D1, rs7332730, 3E-18, 0.5745931177420052),Height(FOXO1 - MIR320D1, rs9577111, 8E-18, 0.5348907114244422),Body size (confirmatory factor analysis Factor 21)(FOXO1 - MIR320D1, rs4943807, 1E-10, 0.5661793705101883),Height(FOXO1 - MIR320D1, rs7996228, 8E-22, 0.5126945570660635)	Acidosis(5.14%, 0.68%, 7.97, [1.08;58.6], 0.012831),Allergic rhinitis(24.14%, 13.51%, 2.04, [1.23;3.37], 0.004539),Asthma(19.14%, 10.14%, 2.1, [1.19;3.7], 0.008616),Atherosclerosis of coronary artery without angina pectoris(8.14%, 2.70%, 3.19, [1.14;8.94], 0.021289),Benign neoplasm of ascending colon(4.14%, 0.68%, 6.35, [0.86;47.01], 0.045922),Chronic obstructive pulmonary disease(8.57%, 2.03%, 4.53, [1.4;14.65], 0.003148),Chronic rhinitis(8.00%, 1.35%, 6.35, [1.53;26.31], 0.001869),Genitourinary tract hemorrhage(8.29%, 14.19%, 0.55, [0.32;0.93], 0.02952),Hair follicle disorder(5.71%, 1.35%, 4.42, [1.06;18.51], 0.02155),Hidradenitis suppurativa(1.00%, 3.38%, 0.29, [0.09;0.92], 0.04229),Hypokalemia(9.29%, 15.54%, 0.56, [0.33;0.93], 0.036488),Impingement syndrome of shoulder region(4.00%, 0.68%, 6.13, [0.83;45.38], 0.044583),Pure hypercholesterolemia(16.86%, 6.76%, 2.8, [1.43;5.48], 0.001419),Sebaceous cyst of skin(5.29%, 1.35%, 4.07, [0.97;17.09], 0.048441),Tubulointerstitial nephritis(0.57%, 4.05%, 0.14, [0.04;0.49], 0.002927),Uterine leiomyoma(19.33%, 10.28%, 2.09, [1.08;4.05], 0.025831)	NA	NA	NA
chr13:40678275	chr13-40678275-allele271940-165	INS	164	NA	0.08396369137670197,0.007204610951008645,0.0,0.0,0.0	0.137634	NA	NA	NA	NA	NA	NA	NA	NA	NA	No	NA	HPRC,HGSVC,1KG-ONT	Yes	NA	NA	NA	NA	NA	NA
chr13:40678275	chr13-40678275-allele271939-169	INS	168	NA	0.046142208774583963,0.004322766570605188,0.015873015873015872,0.0,0.015337423312883436	0.0353098	NA	NA	NA	NA	NA	NA	NA	NA	NA	No	NA	HPRC,HGSVC,1KG-ONT	Yes	NA	NA	NA	NA	NA	NA
chr13:40678275	chr13-40678275-allele271941-164	INS	163	NA	0.00529500756429652,0.0,0.0,0.0,0.0	0.00947665	NA	NA	NA	NA	NA	NA	NA	NA	NA	No	NA	HPRC,HGSVC,1KG-ONT	Yes	NA	NA	NA	NA	NA	NA
chr13:40696975	chr13-40696975-allele272200-1	DEL	312	0.983329	0.6149773071104387,0.39481268011527376,0.7440476190476191,0.31610337972166996,0.516359918200409	0.0251017	NA	NA	NA	NA	NA	NA	NA	NA	NA	No	NA	HPRC,HGSVC,1KG-ONT	Yes	NA	Eosinophil counts(FOXO1, rs7985364, 5E-59, 0.5689913507818185),Age at natural menopause or uterine leiomyomata (pleiotropy)(FOXO1, rs7986407, 4E-19, 0.5427640623653378),Uterine fibroids(FOXO1, rs7986407, 2E-13, 0.5427640623653378),Uterine leiomyomata(FOXO1, rs7986407, 2E-18, 0.5427640623653378),Platelet count(FOXO1, rs3900833, 7E-13, 0.5708323497097556),Plateletcrit(FOXO1, rs3900833, 1E-15, 0.5708323497097556),Basophil (absolute count, maximum, inv-norm transformed)(FOXO1, rs4941987, 2E-16, 0.6486993825719753),Basophil (absolute count, maximum, inv-norm transformed)(FOXO1, rs4941987, 8E-17, 0.6486993825719753),platelet count (mean, inv-norm transformed)(FOXO1, rs4941987, 4E-34, 0.6486993825719753),Granulocyte percentage of myeloid white cells(FOXO1, rs4325427, 3E-20, 0.6431179737577217),Monocyte count(FOXO1, rs4325427, 2E-32, 0.6431179737577217),Monocyte count(FOXO1, rs4325427, 4E-15, 0.6431179737577217),Monocyte percentage of white cells(FOXO1, rs4325427, 1E-16, 0.6431179737577217),Monocyte percentage of white cells(FOXO1, rs4325427, 3E-43, 0.6431179737577217),Eosinophil counts(FOXO1, rs9577090, 1E-19, 0.6634975587480777),eosinophil (fraction, mean, inv-norm transformed)(FOXO1, rs9549251, 4E-24, 0.659690407663938),eosinophil (fraction, minimum, inv-norm transformed)(FOXO1, rs9549251, 2E-19, 0.659690407663938),Uterine fibroids(FOXO1, rs7324319, 5E-12, 0.6664986313627507),eosinophil (absolute count, mean, inv-norm transformed)(FOXO1, rs6563841, 2E-19, 0.617535295412231),eosinophil (absolute count, minimum, inv-norm transformed)(FOXO1, rs6563841, 3E-15, 0.617535295412231),Eosinophil counts(FOXO1 - MIR320D1, rs6563842, 3E-61, 0.6109177837493048),Eosinophil percentage of granulocytes(FOXO1 - MIR320D1, rs6563842, 2E-10, 0.6109177837493048),Eosinophil percentage of white cells(FOXO1 - MIR320D1, rs6563842, 2E-15, 0.6109177837493048),Sum eosinophil basophil counts(FOXO1 - MIR320D1, rs6563842, 3E-13, 0.6109177837493048),Eosinophil counts(FOXO1 - MIR320D1, rs17061503, 2E-52, 0.5477259619730337),Reticulocyte count(FOXO1 - MIR320D1, rs17061503, 9E-12, 0.5477259619730337),Uterine fibroids(FOXO1 - MIR320D1, rs17061503, 1E-21, 0.5477259619730337),Eosinophil counts(FOXO1 - MIR320D1, rs2065633, 1E-45, 0.7500817218129526),Eosinophil percentage of white cells(FOXO1 - MIR320D1, rs2065633, 6E-42, 0.7500817218129526),Height(FOXO1 - MIR320D1, rs7328594, 3E-85, 0.7528461362193299),Weight(FOXO1 - MIR320D1, rs9532583, 3E-13, 0.8466637533556112),Height(FOXO1 - MIR320D1, rs9315779, 2E-10, 0.5389768689106293),Body surface area(FOXO1 - MIR320D1, rs9549263, 2E-12, 0.8010437285274166),Height(FOXO1 - MIR320D1, rs7332730, 3E-18, 0.856007242100066),Height(FOXO1 - MIR320D1, rs9577111, 8E-18, 0.7913666911134764),Body size (confirmatory factor analysis Factor 21)(FOXO1 - MIR320D1, rs4943807, 1E-10, 0.8652388146150177),Height(FOXO1 - MIR320D1, rs7996228, 8E-22, 0.7858377111069943)	Allergic rhinitis(23.97%, 16.58%, 1.59, [1.04;2.41], 0.030562),Chronic obstructive pulmonary disease(8.70%, 3.11%, 2.97, [1.26;7.0], 0.007529),Genitourinary tract hemorrhage(8.09%, 13.47%, 0.57, [0.34;0.93], 0.033544),Goiter(2.90%, 6.22%, 0.45, [0.22;0.95], 0.046483),Hypokalemia(8.85%, 15.54%, 0.53, [0.33;0.85], 0.010369),Impacted cerumen(10.23%, 4.15%, 2.64, [1.24;5.59], 0.008811),Migraine with aura(1.98%, 5.70%, 0.34, [0.15;0.76], 0.011416),Pre-eclampsia(0.92%, 3.11%, 0.29, [0.09;0.9], 0.03455),Pure hypercholesterolemia(17.10%, 8.29%, 2.28, [1.32;3.96], 0.001968),Uterine leiomyoma(19.91%, 10.88%, 2.04, [1.16;3.59], 0.013009)	NA	NA	NA
chr13:40701684	chr13-40701684-allele272267-2491	INS	2490	NA	0.009077155824508321,0.0,0.0,0.0,0.0	0.0165556	NA	NA	NA	NA	NA	NA	NA	NA	NA	No	NA	HPRC,HGSVC,1KG-ONT	Yes	NA	NA	NA	NA	NA	NA
chr13:40768342	chr13-40768342-allele272704-1	DEL	79	NA	0.09379727685325265,0.08501440922190202,0.12400793650793651,0.015904572564612324,0.06237218813905931	0.00315988	MRPS31(1.3508e-07, 1.028)	NA	NA	NA	NA	NA	NA	NA	NA	No	NA	HPRC,HGSVC,1KG-ONT	Yes	NA	NA	NA	NA	NA	NA
chr13:40808646	chr13-40808646-allele273065-174	INS	173	NA	0.06202723146747353,0.002881844380403458,0.006944444444444444,0.0009940357852882703,0.003067484662576687	0.0865897	SLC25A15(1.026e-06, 1.026)	SLC25A15(1.026e-06, 1.026)	NA	NA	NA	NA	NA	NA	NA	Yes	NA	HPRC,HGSVC,1KG-ONT	Yes	NA	NA	NA	NA	NA	NA
chr13:40879700	chr13-40879700-allele273979-1	DEL	52	0.985741	0.170196671709531,0.654178674351585,0.17063492063492064,0.7117296222664016,0.5685071574642127	0.211328	NA	TPTE2P5(NA, NA)	NA	NA	NA	NA	NA	NA	NA	No	NA	HPRC,HGSVC,1KG-ONT	Yes	ENSG00000120696.9(0.01510364921580119),ENSG00000168852.13(0.03089795163494762),ENSG00000229473.2(0.020070720348113375),ENSG00000239827.8(1.5428835619824189e-09),ENSG00000287837.1(1.6281103855846593e-47)	platelet count (minimum, inv-norm transformed)(SUGT1P3 - ELF1, rs9532668, 1E-13, 0.8632046945692886),Uterine fibroids(SUGT1P3 - ELF1, rs1571116, 1E-9, 0.8959169992122006),platelet count (maximum, inv-norm transformed)(ELF1, rs1056824, 1E-14, 0.8645997488267244),Platelet count(ELF1, rs7329302, 1E-32, 0.7129300904132105),platelet count (mean, inv-norm transformed)(ELF1, rs8001208, 3E-17, 0.7981117092804811),Uterine fibroids(ELF1, rs11147831, 1E-9, 0.7395812483269462)	Bipolar disorder(8.58%, 3.53%, 2.57, [1.4;4.7], 0.002051),Cataract(2.96%, 6.47%, 0.44, [0.21;0.91], 0.024779),Conjunctivitis(2.96%, 7.45%, 0.38, [0.19;0.77], 0.00586),Contact dermatitis(0.59%, 2.94%, 0.2, [0.05;0.87], 0.021635),Coronary arteriosclerosis(5.62%, 2.35%, 2.47, [1.18;5.16], 0.015218),Degeneration of thoracic intervertebral disc(0.30%, 2.55%, 0.11, [0.02;0.87], 0.011462),Embolism from thrombosis of vein of lower extremity(1.18%, 3.53%, 0.33, [0.11;0.98], 0.045329),Flushing(0.89%, 3.33%, 0.26, [0.08;0.89], 0.021215),Gastroesophageal reflux disease without esophagitis(23.37%, 30.78%, 0.69, [0.5;0.94], 0.019011),Goiter(5.33%, 2.55%, 2.15, [1.04;4.45], 0.040243),Hypercholesterolemia(2.66%, 0.59%, 4.62, [1.24;17.2], 0.016418),Hypo-osmolality and or hyponatremia(5.33%, 2.16%, 2.55, [1.19;5.47], 0.019114),Hypomagnesemia(1.48%, 4.12%, 0.35, [0.13;0.94], 0.039914),Impingement syndrome of shoulder region(1.18%, 4.90%, 0.23, [0.08;0.67], 0.003213),Inflammatory dermatosis(14.20%, 21.76%, 0.6, [0.41;0.86], 0.006893),Knee joint effusion(4.14%, 10.00%, 0.39, [0.21;0.71], 0.001464),Labor and delivery complicated by fetal heart rate anomaly(0.30%, 2.35%, 0.12, [0.02;0.95], 0.019614),Lesion of oral mucosa(0.30%, 2.55%, 0.11, [0.02;0.87], 0.011462),Melanocytic nevus(5.92%, 2.75%, 2.23, [1.11;4.48], 0.030507),Melena(1.78%, 4.31%, 0.4, [0.16;1.0], 0.049408),Multiple sclerosis(2.66%, 0.78%, 3.46, [1.06;11.33], 0.042739),Old myocardial infarction(2.96%, 0.78%, 3.86, [1.2;12.4], 0.024217),Osteoarthritis(11.54%, 16.67%, 0.65, [0.43;0.98], 0.046795),Osteoarthritis of knee(14.20%, 21.57%, 0.6, [0.42;0.87], 0.006925),Plantar fascial fibromatosis(5.33%, 9.22%, 0.55, [0.32;0.97], 0.047248),Polyneuropathy(4.44%, 8.43%, 0.5, [0.28;0.92], 0.026028)	NA	NA	NA
chr13:40897958	chr13-40897958-allele274230-322	INS	321	NA	0.01361573373676248,0.002881844380403458,0.0,0.0,0.0	0.02071	NA	TPTE2P5(NA, NA)	NA	NA	NA	NA	NA	NA	NA	Yes	NA	HGSVC,1KG-ONT	Yes	NA	NA	NA	NA	NA	NA
chr13:40900680	chr13-40900680-allele274277-1	DEL	127	NA	0.06202723146747353,0.005763688760806916,0.0,0.002982107355864811,0.016359918200409	0.0719871	NA	TPTE2P5(NA, NA)	NA	NA	NA	NA	NA	NA	NA	Yes	NA	HPRC,HGSVC,1KG-ONT	Yes	NA	NA	NA	NA	NA	NA
chr13:40901016	chr13-40901016-allele274292-1	DEL	97	NA	0.058245083207261725,0.004322766570605188,0.0,0.003976143141153081,0.003067484662576687	0.0851405	NA	TPTE2P5(NA, NA)	NA	NA	NA	NA	NA	NA	NA	Yes	NA	HPRC,HGSVC,1KG-ONT	No	NA	NA	NA	NA	NA	NA
chr13:40901046	chr13-40901046-allele274294-1	DEL	224	NA	0.0,0.0,0.0,0.0,0.006134969325153374	0.000593574	NA	TPTE2P5(NA, NA)	NA	NA	NA	NA	NA	NA	NA	Yes	NA	No	No	NA	NA	NA	NA	NA	NA
chr13:40901135	chr13-40901135-allele274299-1	DEL	127	NA	0.0007564296520423601,0.0,0.0,0.0,0.0	0.000918741	NA	TPTE2P5(NA, NA)	NA	NA	NA	NA	NA	NA	NA	Yes	NA	HPRC,HGSVC,1KG-ONT	No	NA	NA	NA	NA	NA	NA
chr13:40909718	chr13-40909718-allele274421-55	INS	54	NA	0.7655068078668684,0.8270893371757925,0.9156746031746031,0.8151093439363817,0.8302658486707567	0.0233899	NA	TPTE2P5(NA, NA)	NA	NA	NA	NA	NA	NA	NA	Yes	NA	HPRC,HGSVC	Yes	NA	NA	NA	NA	NA	NA
chr13:40909722	chr13-40909722-allele274424-104	INS	103	NA	0.0015128593040847202,0.0,0.0,0.0,0.0	0.00234988	NA	TPTE2P5(NA, NA)	NA	NA	NA	NA	NA	NA	NA	Yes	NA	HPRC,HGSVC,1KG-ONT	Yes	NA	NA	NA	NA	NA	NA
chr13:40909726	chr13-40909726-allele274433-64	INS	63	NA	0.006051437216338881,0.0,0.0,0.0,0.0	0.0108963	NA	TPTE2P5(NA, NA)	NA	NA	NA	NA	NA	NA	NA	Yes	NA	HPRC,HGSVC	Yes	NA	NA	NA	NA	NA	NA
chr13:40909726	chr13-40909726-allele274451-67	INS	66	NA	0.0015128593040847202,0.001440922190201729,0.0,0.0,0.0	0.00077342	NA	TPTE2P5(NA, NA)	NA	NA	NA	NA	NA	NA	NA	Yes	NA	HPRC,HGSVC	Yes	NA	NA	NA	NA	NA	NA
chr13:40909726	chr13-40909726-allele274458-79	INS	78	NA	0.0,0.0,0.012896825396825396,0.0,0.0	0.00172922	NA	TPTE2P5(NA, NA)	NA	NA	NA	NA	NA	NA	NA	Yes	NA	HPRC,HGSVC,1KG-ONT	Yes	NA	NA	NA	NA	NA	NA
chr13:40909726	chr13-40909726-allele274457-63	INS	62	NA	0.0,0.0,0.002976190476190476,0.0,0.0	3.94758e-05	NA	TPTE2P5(NA, NA)	NA	NA	NA	NA	NA	NA	NA	Yes	NA	HPRC,HGSVC	Yes	NA	NA	NA	NA	NA	NA
chr13:40909727	chr13-40909727-allele274463-98	INS	97	NA	0.0007564296520423601,0.0,0.0,0.0,0.0010224948875255625	NA	NA	TPTE2P5(NA, NA)	NA	NA	NA	NA	NA	NA	NA	Yes	NA	HPRC,HGSVC,1KG-ONT	Yes	NA	NA	NA	NA	NA	NA
chr13:40909729	chr13-40909729-allele274464-126	INS	125	NA	0.0,0.0,0.0,0.004970178926441352,0.0	0.000408842	NA	TPTE2P5(NA, NA)	NA	NA	NA	NA	NA	NA	NA	Yes	NA	HGSVC,1KG-ONT	Yes	NA	NA	NA	NA	NA	NA
chr13:40909762	chr13-40909762-allele274475-62	INS	61	NA	0.006051437216338881,0.0,0.0,0.0,0.0	0.0108963	NA	TPTE2P5(NA, NA)	NA	NA	NA	NA	NA	NA	NA	Yes	NA	HPRC,HGSVC	Yes	NA	NA	NA	NA	NA	NA
chr13:40909766	chr13-40909766-allele274480-74	INS	73	NA	0.0030257186081694403,0.0,0.0,0.003976143141153081,0.0	0.000667154	NA	TPTE2P5(NA, NA)	NA	NA	NA	NA	NA	NA	NA	Yes	NA	HPRC,HGSVC	Yes	NA	NA	NA	NA	NA	NA
chr13:40909766	chr13-40909766-allele274481-78	INS	77	NA	0.0045385779122541605,0.0,0.0,0.0,0.007157464212678937	0.000832449	NA	TPTE2P5(NA, NA)	NA	NA	NA	NA	NA	NA	NA	Yes	NA	HPRC,HGSVC,1KG-ONT	Yes	NA	NA	NA	NA	NA	NA
chr13:40909766	chr13-40909766-allele274486-62	INS	61	NA	0.006051437216338881,0.0,0.0,0.0,0.0	0.0108963	NA	TPTE2P5(NA, NA)	NA	NA	NA	NA	NA	NA	NA	Yes	NA	HPRC,HGSVC	Yes	NA	NA	NA	NA	NA	NA
chr13:40909766	chr13-40909766-allele274479-70	INS	69	NA	0.00832072617246596,0.001440922190201729,0.0,0.0019880715705765406,0.002044989775051125	0.00707297	NA	TPTE2P5(NA, NA)	NA	NA	NA	NA	NA	NA	NA	Yes	NA	HPRC,HGSVC	Yes	NA	NA	NA	NA	NA	NA
chr13:40909766	chr13-40909766-allele274484-66	INS	65	NA	0.00832072617246596,0.002881844380403458,0.0,0.0,0.0	0.0110972	NA	TPTE2P5(NA, NA)	NA	NA	NA	NA	NA	NA	NA	Yes	NA	HPRC,HGSVC	Yes	NA	NA	NA	NA	NA	NA
chr13:40909770	chr13-40909770-allele274489-84	INS	83	NA	0.00832072617246596,0.0,0.0,0.0,0.0	0.0151436	NA	TPTE2P5(NA, NA)	NA	NA	NA	NA	NA	NA	NA	Yes	NA	HPRC,HGSVC,1KG-ONT	Yes	NA	NA	NA	NA	NA	NA
chr13:40922405	chr13-40922405-allele274636-63	INS	62	NA	0.0007564296520423601,0.004322766570605188,0.0,0.0009940357852882703,0.0	NA	NA	NA	NA	NA	NA	NA	NA	NA	NA	Yes	NA	HPRC,HGSVC	No	NA	NA	NA	NA	NA	NA
chr13:40922405	chr13-40922405-allele274637-52	INS	51	NA	0.00832072617246596,0.001440922190201729,0.037698412698412696,0.002982107355864811,0.0010224948875255625	NA	NA	NA	NA	NA	NA	NA	NA	NA	NA	Yes	NA	HPRC,HGSVC	No	NA	NA	NA	NA	NA	NA
chr13:40922405	chr13-40922405-allele274638-55	INS	54	NA	0.0,0.0,0.0,0.003976143141153081,0.0	0.000224143	NA	NA	NA	NA	NA	NA	NA	NA	NA	Yes	NA	HPRC,HGSVC	No	NA	NA	NA	NA	NA	NA
chr13:40922405	chr13-40922405-allele274635-57	INS	56	NA	0.0007564296520423601,0.0,0.0,0.0,0.0	0.000918741	NA	NA	NA	NA	NA	NA	NA	NA	NA	Yes	NA	HPRC,HGSVC	No	NA	NA	NA	NA	NA	NA
chr13:40955543	chr13-40955543-allele275049-99	INS	98	NA	0.0007564296520423601,0.005763688760806916,0.005952380952380952,0.0,0.0	0.000360376	ELF1(0.021991, 0.656)	NA	NA	NA	NA	NA	NA	NA	NA	No	NA	HPRC,HGSVC,1KG-ONT	Yes	NA	NA	NA	NA	NA	NA
chr13:40955543	chr13-40955543-allele275045-148	INS	147	NA	0.0,0.0,0.0,0.0009940357852882703,0.003067484662576687	0.000224143	ELF1(0.021991, 0.656)	NA	NA	NA	NA	NA	NA	NA	NA	No	NA	HGSVC	Yes	NA	NA	NA	NA	NA	NA
chr13:40955543	chr13-40955543-allele275030-99	INS	98	NA	0.024962178517397883,0.004322766570605188,0.001984126984126984,0.013916500994035786,0.028629856850715747	0.00420119	ELF1(0.021991, 0.656)	NA	NA	NA	NA	NA	NA	NA	NA	No	NA	HPRC,HGSVC,1KG-ONT	Yes	NA	NA	NA	NA	NA	NA
chr13:40955543	chr13-40955543-allele275029-100	INS	99	0.728078	0.17700453857791226,0.5403458213256485,0.16071428571428573,0.5437375745526839,0.37321063394683024	0.0978442	ELF1(0.021991, 0.656)	NA	NA	NA	NA	NA	NA	NA	NA	No	NA	HPRC,HGSVC,1KG-ONT	Yes	NA	Platelet count(ELF1, rs7329302, 1E-32, 0.5124030383622528),platelet count (mean, inv-norm transformed)(ELF1, rs8001208, 3E-17, 0.5463082123578058),Uterine fibroids(ELF1, rs11147831, 1E-9, 0.5153927676319116)	Anemia of chronic disease(3.41%, 1.23%, 2.85, [1.03;7.9], 0.041861),Arthritis of spine(2.27%, 0.49%, 4.72, [1.03;21.68], 0.038844),Benign mammary dysplasia(0.23%, 2.45%, 0.09, [0.01;0.71], 0.004612),Brachial radiculitis(3.18%, 7.35%, 0.41, [0.22;0.79], 0.007883),Carotid artery obstruction(2.27%, 0.25%, 9.47, [1.21;74.27], 0.011819),Cervical radiculopathy(5.00%, 8.58%, 0.56, [0.32;0.97], 0.040105),Cervical spondylosis(0.45%, 2.21%, 0.2, [0.04;0.94], 0.031752),Chlamydial infection(0.45%, 2.45%, 0.18, [0.04;0.83], 0.017816),Conjunctivitis(3.86%, 7.60%, 0.49, [0.27;0.9], 0.024852),Connective tissue and disc stenosis of intervertebral foramina(0.23%, 2.21%, 0.1, [0.01;0.8], 0.008891),Degeneration of intervertebral disc(6.82%, 3.68%, 1.92, [1.02;3.62], 0.046405),Diverticular disease of colon(2.73%, 7.60%, 0.34, [0.17;0.67], 0.001493),Gastro-esophageal reflux disease with esophagitis(3.18%, 7.35%, 0.41, [0.22;0.79], 0.007883),Hypo-osmolality and or hyponatremia(5.00%, 1.72%, 3.02, [1.27;7.14], 0.012639),IgE-mediated allergic asthma(1.59%, 4.17%, 0.37, [0.15;0.91], 0.036144),Infective otitis externa(0.45%, 3.19%, 0.14, [0.03;0.62], 0.002942),Labor and delivery complicated by fetal heart rate anomaly(0.68%, 2.45%, 0.27, [0.08;1.0], 0.048545),Melanocytic nevus(5.45%, 2.45%, 2.3, [1.08;4.86], 0.034301),Non-scarring alopecia(5.91%, 2.70%, 2.27, [1.11;4.65], 0.027796),Pneumonia(4.09%, 8.09%, 0.49, [0.27;0.88], 0.019942),Polyneuropathy(4.55%, 9.31%, 0.46, [0.27;0.81], 0.006407),Seborrheic dermatitis(3.41%, 7.35%, 0.45, [0.24;0.84], 0.013483),Sickle cell trait(3.41%, 0.98%, 3.57, [1.17;10.83], 0.019465),Spinal stenosis in cervical region(2.73%, 7.11%, 0.37, [0.18;0.73], 0.00356),Upper respiratory tract infection caused by Influenza virus(2.95%, 6.62%, 0.43, [0.22;0.85], 0.014449),Endometriosis of uterus(0.65%, 3.27%, 0.19, [0.04;0.89], 0.020914)	NA	NA	NA
chr13:40955543	chr13-40955543-allele275032-51	INS	50	NA	0.0015128593040847202,0.02881844380403458,0.017857142857142856,0.03578528827037773,0.003067484662576687	0.0114543	ELF1(0.021991, 0.656)	NA	NA	NA	NA	NA	NA	NA	NA	No	NA	No	Yes	NA	NA	NA	NA	NA	NA
chr13:40955543	chr13-40955543-allele275042-100	INS	99	NA	0.0,0.0,0.0,0.0,0.003067484662576687	3.94758e-05	ELF1(0.021991, 0.656)	NA	NA	NA	NA	NA	NA	NA	NA	No	NA	HPRC,HGSVC,1KG-ONT	Yes	NA	NA	NA	NA	NA	NA
chr13:40955543	chr13-40955543-allele275048-99	INS	98	NA	0.0,0.01729106628242075,0.0,0.0,0.0010224948875255625	0.00188759	ELF1(0.021991, 0.656)	NA	NA	NA	NA	NA	NA	NA	NA	No	NA	HPRC,HGSVC,1KG-ONT	Yes	NA	NA	NA	NA	NA	NA
chr13:40955543	chr13-40955543-allele275040-100	INS	99	NA	0.0015128593040847202,0.004322766570605188,0.0,0.020874751491053677,0.0081799591002045	0.00326364	ELF1(0.021991, 0.656)	NA	NA	NA	NA	NA	NA	NA	NA	No	NA	HPRC,HGSVC,1KG-ONT	Yes	NA	NA	NA	NA	NA	NA
chr13:40955543	chr13-40955543-allele275031-99	INS	98	NA	0.15128593040847202,0.0936599423631124,0.15873015873015872,0.09443339960238568,0.14008179959100203	0.00270548	ELF1(0.021991, 0.656)	NA	NA	NA	NA	NA	NA	NA	NA	No	NA	HPRC,HGSVC,1KG-ONT	Yes	NA	NA	NA	NA	NA	NA
chr13:40955543	chr13-40955543-allele275034-99	INS	98	NA	0.17549167927382753,0.056195965417867436,0.16468253968253968,0.08548707753479125,0.11042944785276074	0.0197689	ELF1(0.021991, 0.656)	NA	NA	NA	NA	NA	NA	NA	NA	No	NA	HPRC,HGSVC,1KG-ONT	Yes	NA	NA	NA	NA	NA	NA
chr13:40955543	chr13-40955543-allele275035-99	INS	98	NA	0.12329803328290469,0.03170028818443804,0.11805555555555555,0.013916500994035786,0.08997955010224949	0.0212621	ELF1(0.021991, 0.656)	NA	NA	NA	NA	NA	NA	NA	NA	No	NA	HPRC,HGSVC,1KG-ONT	Yes	NA	NA	NA	NA	NA	NA
chr13:40955543	chr13-40955543-allele275041-101	INS	100	NA	0.0,0.0,0.0,0.0019880715705765406,0.0	NA	ELF1(0.021991, 0.656)	NA	NA	NA	NA	NA	NA	NA	NA	No	NA	HPRC,HGSVC,1KG-ONT	Yes	NA	NA	NA	NA	NA	NA
chr13:40955543	chr13-40955543-allele275038-99	INS	98	NA	0.018154311649016642,0.0,0.008928571428571428,0.0,0.0	0.0181163	ELF1(0.021991, 0.656)	NA	NA	NA	NA	NA	NA	NA	NA	No	NA	HPRC,HGSVC,1KG-ONT	Yes	NA	NA	NA	NA	NA	NA
chr13:40955543	chr13-40955543-allele275033-151	INS	150	NA	0.04387291981845688,0.024495677233429394,0.0625,0.009940357852882704,0.019427402862985686	0.00260252	ELF1(0.021991, 0.656)	NA	NA	NA	NA	NA	NA	NA	NA	No	NA	HGSVC	Yes	NA	NA	NA	NA	NA	NA
chr13:40955547	chr13-40955547-allele275052-106	INS	105	NA	0.02042360060514372,0.037463976945244955,0.01488095238095238,0.0019880715705765406,0.03169734151329243	NA	ELF1(0.021991, 0.656)	NA	NA	NA	NA	NA	NA	NA	NA	No	NA	HPRC,HGSVC,1KG-ONT	Yes	NA	NA	NA	NA	NA	NA
chr13:40955558	chr13-40955558-allele275053-105	INS	104	NA	0.01059001512859304,0.024495677233429394,0.000992063492063492,0.008946322067594433,0.0	0.00014662	ELF1(0.021991, 0.656)	NA	NA	NA	NA	NA	NA	NA	NA	No	NA	HPRC,HGSVC,1KG-ONT	Yes	NA	NA	NA	NA	NA	NA
chr13:40955582	chr13-40955582-allele275055-1	DEL	127	NA	0.009077155824508321,0.0,0.005952380952380952,0.002982107355864811,0.022494887525562373	NA	ELF1(0.021991, 0.656)	NA	NA	NA	NA	NA	NA	NA	NA	No	NA	HGSVC	No	NA	NA	NA	NA	NA	NA
chr13:40955938	chr13-40955938-allele275078-79	INS	78	NA	0.02723146747352496,0.002881844380403458,0.0,0.0,0.0	0.0454934	ELF1(0.021991, 0.656)	NA	NA	NA	NA	NA	NA	NA	NA	No	NA	HPRC,HGSVC,1KG-ONT	Yes	NA	NA	NA	NA	NA	NA
chr13:40996195	chr13-40996195-allele275388-341	INS	340	NA	0.0264750378214826,0.001440922190201729,0.002976190476190476,0.0,0.005112474437627812	0.0320201	ELF1(0.021991, 0.656)	NA	NA	NA	NA	NA	NA	NA	NA	No	NA	HPRC,HGSVC	Yes	NA	NA	NA	NA	NA	NA
chr13:41003395	chr13-41003395-allele275452-1	DEL	138	0.968643	0.0718608169440242,0.09077809798270893,0.24702380952380953,0.017892644135188866,0.10633946830265849	0.0105027	ELF1(0.021991, 0.656)	NA	NA	NA	NA	NA	NA	NA	NA	No	NA	HPRC,HGSVC,1KG-ONT	Yes	NA	Crohn's disease(ELF1, rs17630801, 6E-19, 0.7273679950472705),Inflammatory bowel disease(ELF1, rs17630801, 2E-20, 0.7273679950472705),Inflammatory bowel disease(ELF1, rs17630801, 7E-21, 0.7273679950472705),Ulcerative colitis(ELF1, rs17630801, 7E-10, 0.7273679950472705),Crohn's disease(ELF1, rs7329174, 8E-9, 0.9480033950044041),Height(ELF1, rs7329174, 8E-26, 0.9480033950044041),Systemic lupus erythematosus(ELF1, rs7329174, 1E-8, 0.9480033950044041),Height(ELF1, rs57141708, 1E-11, 0.9517688534491465),Height(ELF1, rs57141708, 1E-14, 0.9517688534491465),Systemic lupus erythematosus(ELF1, rs57141708, 7E-22, 0.9517688534491465),Height(ELF1, rs7335629, 3E-24, 0.8772394941317466)	Acute on chronic diastolic heart failure(3.48%, 0.82%, 4.37, [1.21;15.72], 0.035083),Anemia of chronic disease(6.09%, 1.77%, 3.59, [1.4;9.2], 0.011955),Chondromalacia(4.35%, 0.95%, 4.71, [1.47;15.11], 0.015139),Chronic nonalcoholic liver disease(6.09%, 2.32%, 2.73, [1.11;6.74], 0.03347),Displacement of cervical intervertebral disc without myelopathy(5.22%, 1.09%, 4.99, [1.7;14.65], 0.006539),Enthesopathy of lower limb(4.35%, 1.09%, 4.12, [1.32;12.82], 0.021978),Impaired fasting glycemia(0.87%, 5.46%, 0.15, [0.02;1.12], 0.03257),Knee joint effusion(13.04%, 6.82%, 2.05, [1.11;3.79], 0.035528),Lateral epicondylitis(6.09%, 1.91%, 3.33, [1.31;8.43], 0.015952),Low blood pressure(6.96%, 2.59%, 2.81, [1.2;6.58], 0.021231),Moderate protein-calorie malnutrition (weight for age 60-74 percent of standard)(4.35%, 1.09%, 4.12, [1.32;12.82], 0.021978),Nuclear senile cataract(2.61%, 9.96%, 0.24, [0.08;0.78], 0.007654),Sciatica(2.61%, 9.55%, 0.25, [0.08;0.82], 0.011257),Menopausal syndrome(11.63%, 4.36%, 2.89, [1.32;6.31], 0.016154)	TP,strong read support in LR and SR, seen in all external datasets and multiple HPRC samples	Y	99.16
chr13:41005873	chr13-41005873-allele275471-281	INS	280	NA	0.024962178517397883,0.03314121037463977,0.000992063492063492,0.06560636182902585,0.026584867075664622	0.000206921	ELF1(0.021991, 0.656)	NA	NA	NA	NA	NA	NA	NA	enhancer	No	NA	HPRC,HGSVC,1KG-ONT	Yes	NA	NA	NA	NA	NA	NA
chr13:41060914	chr13-41060914-allele275900-100	INS	99	NA	0.0,0.0,0.007936507936507936,0.0,0.0	0.000705828	ELF1(0.021991, 0.656)	NA	NA	NA	NA	NA	NA	NA	NA	No	NA	No	No	NA	NA	NA	NA	NA	NA
chr13:41060914	chr13-41060914-allele275896-58	INS	57	NA	0.0045385779122541605,0.001440922190201729,0.0,0.0,0.0	0.00598883	ELF1(0.021991, 0.656)	NA	NA	NA	NA	NA	NA	NA	NA	No	NA	1KG-ONT	No	NA	NA	NA	NA	NA	NA
chr13:41060914	chr13-41060914-allele275901-64	INS	63	NA	0.0030257186081694403,0.0,0.0,0.0,0.0	0.00520636	ELF1(0.021991, 0.656)	NA	NA	NA	NA	NA	NA	NA	NA	No	NA	1KG-ONT	No	NA	NA	NA	NA	NA	NA
chr13:41102756	chr13-41102756-allele276261-1	DEL	61	NA	0.0037821482602118004,0.0,0.0,0.0,0.0	0.00663171	NA	NA	NA	NA	NA	NA	NA	NA	NA	No	NA	HPRC,HGSVC,1KG-ONT	No	NA	NA	NA	NA	NA	NA
chr13:41102773	chr13-41102773-allele276270-1	DEL	57	NA	0.007564296520423601,0.0,0.0,0.0,0.0010224948875255625	0.0115415	NA	NA	NA	NA	NA	NA	NA	NA	NA	No	NA	HPRC,HGSVC,1KG-ONT	No	NA	NA	NA	NA	NA	NA
chr13:41102775	chr13-41102775-allele276271-1	DEL	55	NA	0.058245083207261725,0.007204610951008645,0.0,0.0009940357852882703,0.0	0.0923282	NA	NA	NA	NA	NA	NA	NA	NA	NA	No	NA	HPRC,HGSVC,1KG-ONT	No	NA	NA	NA	NA	NA	NA
chr13:41102779	chr13-41102779-allele276273-1	DEL	51	NA	0.08623298033282904,0.005763688760806916,0.007936507936507936,0.0009940357852882703,0.0	0.127138	NA	NA	NA	NA	NA	NA	NA	NA	NA	No	NA	HPRC,HGSVC,1KG-ONT	No	NA	NA	NA	NA	NA	NA
chr13:41102800	chr13-41102800-allele276276-1	DEL	59	NA	0.019667170953101363,0.005763688760806916,0.0,0.0,0.0	0.0279337	NA	NA	NA	NA	NA	NA	NA	NA	NA	No	NA	HPRC,HGSVC,1KG-ONT	No	NA	NA	NA	NA	NA	NA
chr13:41115858	chr13-41115858-allele276408-88	INS	87	NA	0.0037821482602118004,0.0,0.0,0.0,0.0	0.00663171	NA	NA	NA	NA	NA	NA	NA	NA	NA	No	NA	HGSVC	Yes	NA	NA	NA	NA	NA	NA
chr13:41153947	chr13-41153947-allele276668-58	INS	57	NA	0.0007564296520423601,0.010086455331412104,0.00992063492063492,0.004970178926441352,0.0	0.0024563	NA	NA	NA	NA	NA	NA	NA	NA	NA	No	NA	HPRC,HGSVC	Yes	NA	NA	NA	NA	NA	NA
chr13:41284062	chr13-41284062-allele277345-269	INS	268	0.722612	0.006051437216338881,0.1037463976945245,0.1388888888888889,0.05666003976143141,0.06646216768916155	0.0538086	NA	NA	NA	NA	NA	NA	NA	NA	NA	No	NA	HPRC,HGSVC,1KG-ONT	Yes	NA	Corneal resistance factor(RAC1P3 - NAA16, rs9566740, 2E-9, 0.5261919181565369)	Anxiety disorder(31.82%, 18.03%, 2.12, [1.1;4.1], 0.028949),Arthralgia of temporomandibular joint(9.09%, 2.11%, 4.63, [1.49;14.4], 0.019767),Benign essential hypertension(4.55%, 15.42%, 0.26, [0.06;1.09], 0.049307),Complication due to diabetes mellitus(15.91%, 5.47%, 3.27, [1.38;7.75], 0.012766),Disorders of initiating and maintaining sleep(6.82%, 1.24%, 5.81, [1.54;21.92], 0.02589),Displacement of cervical intervertebral disc without myelopathy(6.82%, 1.37%, 5.28, [1.42;19.64], 0.031772),Genitourinary tract hemorrhage(22.73%, 8.58%, 3.13, [1.48;6.61], 0.004984),Inflammatory polyarthropathy(6.82%, 0.87%, 8.33, [2.08;33.4], 0.012122),Lumbar radiculopathy(18.18%, 7.59%, 2.71, [1.21;6.08], 0.020875),Lumbar spondylosis(22.73%, 9.95%, 2.66, [1.27;5.59], 0.019068),Neoplasm of uncertain behavior of skin(13.64%, 3.61%, 4.22, [1.65;10.77], 0.00718),Neurosis(6.82%, 1.62%, 4.45, [1.22;16.24], 0.045456),Nuclear senile cataract(18.18%, 8.46%, 2.41, [1.08;5.38], 0.049944),Pure hypercholesterolemia(4.55%, 15.67%, 0.26, [0.06;1.07], 0.049388),Pyogenic infection of skin and subcutaneous tissues caused by bacterium(6.82%, 1.62%, 4.45, [1.22;16.24], 0.045456),Regular astigmatism(11.36%, 2.99%, 4.17, [1.51;11.51], 0.013937),Temporomandibular joint disorder(9.09%, 2.74%, 3.56, [1.17;10.8], 0.040829),Vitamin deficiency(6.82%, 1.24%, 5.81, [1.54;21.92], 0.02589)	NA	NA	NA
chr13:41327735	chr13-41327735-allele277732-317	INS	316	NA	0.0030257186081694403,0.001440922190201729,0.0,0.0,0.0	0.00328379	NAA16(2.7447e-12, 1.004)	NA	NA	NA	NA	NA	NA	NA	NA	No	NA	HPRC,HGSVC,1KG-ONT	Yes	NA	NA	NA	NA	NA	NA
chr13:41327735	chr13-41327735-allele277733-330	INS	329	NA	0.18683812405446293,0.021613832853025938,0.0,0.0009940357852882703,0.0	0.277466	NAA16(2.7447e-12, 1.004)	NA	NA	NA	NA	NA	NA	NA	NA	No	NA	HPRC,HGSVC,1KG-ONT	Yes	NA	NA	NA	NA	NA	NA
chr13:41327735	chr13-41327735-allele277737-335	INS	334	NA	0.00832072617246596,0.0,0.0,0.0,0.0	0.0151436	NAA16(2.7447e-12, 1.004)	NA	NA	NA	NA	NA	NA	NA	NA	No	NA	HPRC,HGSVC,1KG-ONT	Yes	NA	NA	NA	NA	NA	NA
chr13:41327735	chr13-41327735-allele277739-328	INS	327	NA	0.0007564296520423601,0.0,0.0,0.0,0.0	0.000918741	NAA16(2.7447e-12, 1.004)	NA	NA	NA	NA	NA	NA	NA	NA	No	NA	HPRC,HGSVC,1KG-ONT	Yes	NA	NA	NA	NA	NA	NA
chr13:41327735	chr13-41327735-allele277742-316	INS	315	NA	0.006051437216338881,0.0,0.0,0.0,0.0	0.0108963	NAA16(2.7447e-12, 1.004)	NA	NA	NA	NA	NA	NA	NA	NA	No	NA	HPRC,HGSVC,1KG-ONT	Yes	NA	NA	NA	NA	NA	NA
chr13:41327735	chr13-41327735-allele277741-340	INS	339	NA	0.0113464447806354,0.0,0.0,0.0,0.0	0.0207802	NAA16(2.7447e-12, 1.004)	NA	NA	NA	NA	NA	NA	NA	NA	No	NA	HPRC,HGSVC,1KG-ONT	Yes	NA	NA	NA	NA	NA	NA
chr13:41327735	chr13-41327735-allele277734-349	INS	348	NA	0.0030257186081694403,0.0,0.0,0.0,0.0	0.00520636	NAA16(2.7447e-12, 1.004)	NA	NA	NA	NA	NA	NA	NA	NA	No	NA	HPRC,HGSVC,1KG-ONT	Yes	NA	NA	NA	NA	NA	NA
chr13:41327735	chr13-41327735-allele277735-329	INS	328	NA	0.01059001512859304,0.004322766570605188,0.0,0.0,0.0010224948875255625	0.0120142	NAA16(2.7447e-12, 1.004)	NA	NA	NA	NA	NA	NA	NA	NA	No	NA	HPRC,HGSVC,1KG-ONT	Yes	NA	NA	NA	NA	NA	NA
chr13:41327735	chr13-41327735-allele277736-331	INS	330	NA	0.0030257186081694403,0.0,0.0,0.0,0.0	0.00520636	NAA16(2.7447e-12, 1.004)	NA	NA	NA	NA	NA	NA	NA	NA	No	NA	HPRC,HGSVC,1KG-ONT	Yes	NA	NA	NA	NA	NA	NA
chr13:41327735	chr13-41327735-allele277745-334	INS	333	NA	0.0,0.0,0.0,0.0,0.010224948875255624	0.00122989	NAA16(2.7447e-12, 1.004)	NA	NA	NA	NA	NA	NA	NA	NA	No	NA	HPRC,HGSVC,1KG-ONT	Yes	NA	NA	NA	NA	NA	NA
chr13:41327735	chr13-41327735-allele277748-343	INS	342	NA	0.0,0.005763688760806916,0.0,0.0,0.0	0.000224143	NAA16(2.7447e-12, 1.004)	NA	NA	NA	NA	NA	NA	NA	NA	No	NA	HPRC,HGSVC,1KG-ONT	Yes	NA	NA	NA	NA	NA	NA
chr13:41332176	chr13-41332176-allele277788-324	INS	323	NA	0.007564296520423601,0.002881844380403458,0.0,0.0009940357852882703,0.003067484662576687	0.0050063	NAA16(2.7447e-12, 1.004)	NA	NA	NA	NA	NA	NA	NA	NA	No	NA	HGSVC,1KG-ONT	Yes	NA	NA	NA	NA	NA	NA
chr13:41356373	chr13-41356373-allele278069-1	DEL	95	NA	0.983358547655068,0.9711815561959655,0.9732142857142857,0.9085487077534792,0.9877300613496932	0.00829702	NAA16(2.7447e-12, 1.004)	NA	NA	NA	NA	NA	NA	NA	enhancer	No	NA	HPRC,HGSVC,1KG-ONT	Yes	NA	NA	NA	NA	NA	NA
chr13:41400160	chr13-41400160-allele278445-112	INS	111	NA	0.01588502269288956,0.0,0.0,0.003976143141153081,0.0010224948875255625	0.0195701	NA	NA	NA	NA	NA	NA	NA	NA	NA	No	NA	HPRC,HGSVC	No	NA	NA	NA	NA	NA	NA
chr13:41400165	chr13-41400165-allele278449-189	INS	188	NA	0.34493192133131617,0.07780979827089338,0.17063492063492064,0.12823061630218688,0.21063394683026584	0.106634	NA	NA	NA	NA	NA	NA	NA	NA	NA	No	NA	HPRC,HGSVC	No	NA	NA	NA	NA	NA	NA
chr13:41400454	chr13-41400454-allele278487-142	INS	141	NA	0.8313161875945537,0.7132564841498559,0.8343253968253969,0.768389662027833,0.656441717791411	0.019267	NA	NA	NA	NA	NA	NA	NA	NA	NA	No	NA	HPRC,HGSVC	No	NA	NA	NA	NA	NA	NA
chr13:41400536	chr13-41400536-allele278525-220	INS	219	NA	0.0015128593040847202,0.0,0.0,0.0,0.0	0.00234988	NA	NA	NA	NA	NA	NA	NA	NA	NA	No	NA	HGSVC,1KG-ONT	No	NA	NA	NA	NA	NA	NA
chr13:41400536	chr13-41400536-allele278524-197	INS	196	NA	0.012859304084720122,0.005763688760806916,0.04365079365079365,0.05168986083499006,0.002044989775051125	0.00395327	NA	NA	NA	NA	NA	NA	NA	NA	NA	No	NA	HPRC,HGSVC	No	NA	NA	NA	NA	NA	NA
chr13:41400653	chr13-41400653-allele278540-121	INS	120	NA	0.0,0.010086455331412104,0.003968253968253968,0.0,0.0	0.00151771	NA	NA	NA	NA	NA	NA	NA	NA	NA	No	NA	HPRC,HGSVC	Yes	NA	NA	NA	NA	NA	NA
chr13:41400653	chr13-41400653-allele278531-123	INS	122	NA	0.09833585476550681,0.043227665706051875,0.008928571428571428,0.041749502982107355,0.044989775051124746	0.0412055	NA	NA	NA	NA	NA	NA	NA	NA	NA	No	NA	HPRC,HGSVC	Yes	NA	NA	NA	NA	NA	NA
chr13:41400653	chr13-41400653-allele278538-136	INS	135	NA	0.015128593040847202,0.027377521613832854,0.002976190476190476,0.04771371769383698,0.007157464212678937	0.000229334	NA	NA	NA	NA	NA	NA	NA	NA	NA	No	NA	HPRC,HGSVC,1KG-ONT	Yes	NA	NA	NA	NA	NA	NA
chr13:41400653	chr13-41400653-allele278528-87	INS	86	NA	0.04462934947049924,0.053314121037463975,0.028769841269841268,0.10834990059642147,0.013292433537832311	NA	NA	NA	NA	NA	NA	NA	NA	NA	NA	No	NA	HPRC,HGSVC,1KG-ONT	Yes	NA	NA	NA	NA	NA	NA
chr13:41400653	chr13-41400653-allele278541-103	INS	102	NA	0.0007564296520423601,0.0,0.0,0.0,0.0	0.000918741	NA	NA	NA	NA	NA	NA	NA	NA	NA	No	NA	HPRC,HGSVC	Yes	NA	NA	NA	NA	NA	NA
chr13:41400653	chr13-41400653-allele278536-119	INS	118	NA	0.07261724659606657,0.043227665706051875,0.1388888888888889,0.10337972166998012,0.130879345603272	0.00671833	NA	NA	NA	NA	NA	NA	NA	NA	NA	No	NA	HPRC,HGSVC	Yes	NA	NA	NA	NA	NA	NA
chr13:41400653	chr13-41400653-allele278527-79	INS	78	NA	0.0007564296520423601,0.0,0.0,0.0,0.016359918200409	0.00126431	NA	NA	NA	NA	NA	NA	NA	NA	NA	No	NA	HPRC,HGSVC,1KG-ONT	Yes	NA	NA	NA	NA	NA	NA
chr13:41400653	chr13-41400653-allele278532-82	INS	81	NA	0.00529500756429652,0.0,0.0,0.0,0.012269938650306749	NA	NA	NA	NA	NA	NA	NA	NA	NA	NA	No	NA	HPRC,HGSVC,1KG-ONT	Yes	NA	NA	NA	NA	NA	NA
chr13:41400653	chr13-41400653-allele278533-115	INS	114	NA	0.0030257186081694403,0.0,0.001984126984126984,0.004970178926441352,0.0	NA	NA	NA	NA	NA	NA	NA	NA	NA	NA	No	NA	HPRC,HGSVC	Yes	NA	NA	NA	NA	NA	NA
chr13:41400653	chr13-41400653-allele278529-111	INS	110	NA	0.170196671709531,0.17002881844380405,0.22321428571428573,0.16302186878727634,0.16155419222903886	NA	NA	NA	NA	NA	NA	NA	NA	NA	NA	No	NA	HPRC,HGSVC	Yes	NA	NA	NA	NA	NA	NA
chr13:41400653	chr13-41400653-allele278539-83	INS	82	NA	0.0030257186081694403,0.0,0.0,0.0,0.0	0.00520636	NA	NA	NA	NA	NA	NA	NA	NA	NA	No	NA	HPRC,HGSVC,1KG-ONT	Yes	NA	NA	NA	NA	NA	NA
chr13:41400653	chr13-41400653-allele278535-135	INS	134	NA	0.007564296520423601,0.06772334293948126,0.028769841269841268,0.011928429423459244,0.023517382413087935	0.0100644	NA	NA	NA	NA	NA	NA	NA	NA	NA	No	NA	HPRC,HGSVC,1KG-ONT	Yes	NA	NA	NA	NA	NA	NA
chr13:41400653	chr13-41400653-allele278545-109	INS	108	NA	0.0015128593040847202,0.001440922190201729,0.0,0.0,0.002044989775051125	NA	NA	NA	NA	NA	NA	NA	NA	NA	NA	No	NA	HPRC,HGSVC	Yes	NA	NA	NA	NA	NA	NA
chr13:41400653	chr13-41400653-allele278544-119	INS	118	NA	0.0045385779122541605,0.0,0.00992063492063492,0.0,0.0	NA	NA	NA	NA	NA	NA	NA	NA	NA	NA	No	NA	HPRC,HGSVC	Yes	NA	NA	NA	NA	NA	NA
chr13:41400653	chr13-41400653-allele278530-105	INS	104	NA	0.06354009077155824,0.024495677233429394,0.06349206349206349,0.002982107355864811,0.026584867075664622	0.0144233	NA	NA	NA	NA	NA	NA	NA	NA	NA	No	NA	HPRC,HGSVC	Yes	NA	NA	NA	NA	NA	NA
chr13:41400653	chr13-41400653-allele278534-145	INS	144	NA	0.02723146747352496,0.08069164265129683,0.044642857142857144,0.027833001988071572,0.044989775051124746	0.00417724	NA	NA	NA	NA	NA	NA	NA	NA	NA	No	NA	HPRC,HGSVC,1KG-ONT	Yes	NA	NA	NA	NA	NA	NA
chr13:41400653	chr13-41400653-allele278537-113	INS	112	NA	0.012102874432677761,0.0,0.040674603174603176,0.0,0.0	NA	NA	NA	NA	NA	NA	NA	NA	NA	NA	No	NA	HPRC,HGSVC	Yes	NA	NA	NA	NA	NA	NA
chr13:41400660	chr13-41400660-allele278547-125	INS	124	NA	0.0113464447806354,0.0,0.006944444444444444,0.0019880715705765406,0.002044989775051125	0.00619602	NA	NA	NA	NA	NA	NA	NA	NA	NA	No	NA	HPRC,HGSVC	Yes	NA	NA	NA	NA	NA	NA
chr13:41400660	chr13-41400660-allele278546-89	INS	88	NA	0.0680786686838124,0.09798270893371758,0.08630952380952381,0.15606361829025844,0.11042944785276074	0.0107566	NA	NA	NA	NA	NA	NA	NA	NA	NA	No	NA	HPRC,HGSVC,1KG-ONT	Yes	NA	NA	NA	NA	NA	NA
chr13:41400692	chr13-41400692-allele278558-167	INS	166	NA	0.0,0.0,0.0,0.0009940357852882703,0.0	NA	NA	NA	NA	NA	NA	NA	NA	NA	NA	No	NA	HPRC,HGSVC,1KG-ONT	Yes	NA	NA	NA	NA	NA	NA
chr13:41400750	chr13-41400750-allele278565-61	INS	60	NA	0.0113464447806354,0.03170028818443804,0.0,0.003976143141153081,0.0	0.000498398	NA	NA	NA	NA	NA	NA	NA	NA	NA	No	NA	HPRC,HGSVC,1KG-ONT	Yes	NA	NA	NA	NA	NA	NA
chr13:41400805	chr13-41400805-allele278578-76	INS	75	NA	0.10060514372163389,0.011527377521613832,0.026785714285714284,0.03876739562624255,0.11247443762781185	0.0207423	NA	NA	NA	NA	NA	NA	NA	NA	NA	No	NA	HPRC,HGSVC,1KG-ONT	Yes	NA	NA	NA	NA	NA	NA
chr13:41401029	chr13-41401029-allele278592-65	INS	64	NA	0.00529500756429652,0.0,0.015873015873015872,0.0,0.013292433537832311	NA	NA	NA	NA	NA	NA	NA	NA	NA	NA	No	NA	HPRC,HGSVC,1KG-ONT	Yes	NA	NA	NA	NA	NA	NA
chr13:41401053	chr13-41401053-allele278600-53	INS	52	NA	0.0416036308623298,0.1037463976945245,0.05952380952380952,0.10437375745526839,0.06134969325153374	0.0109045	NA	NA	NA	NA	NA	NA	NA	NA	NA	No	NA	HPRC,HGSVC,1KG-ONT	Yes	NA	NA	NA	NA	NA	NA
chr13:41401053	chr13-41401053-allele278601-61	INS	60	NA	0.0,0.004322766570605188,0.001984126984126984,0.016898608349900597,0.0	0.00355365	NA	NA	NA	NA	NA	NA	NA	NA	NA	No	NA	HPRC,HGSVC,1KG-ONT	Yes	NA	NA	NA	NA	NA	NA
chr13:41401075	chr13-41401075-allele278610-95	INS	94	NA	0.0,0.0,0.010912698412698412,0.0,0.0	0.00151771	NA	NA	NA	NA	NA	NA	NA	NA	NA	No	NA	HPRC,HGSVC,1KG-ONT	Yes	NA	NA	NA	NA	NA	NA
chr13:41401199	chr13-41401199-allele278637-89	INS	88	NA	0.00680786686838124,0.0,0.0,0.0,0.00408997955010225	0.00579224	NA	NA	NA	NA	NA	NA	NA	NA	NA	No	NA	HPRC,HGSVC,1KG-ONT	No	NA	NA	NA	NA	NA	NA
chr13:41401204	chr13-41401204-allele278639-67	INS	66	NA	0.006051437216338881,0.0,0.002976190476190476,0.0009940357852882703,0.012269938650306749	NA	NA	NA	NA	NA	NA	NA	NA	NA	NA	No	NA	HPRC,HGSVC,1KG-ONT	No	NA	NA	NA	NA	NA	NA
chr13:41401204	chr13-41401204-allele278640-55	INS	54	NA	0.014372163388804841,0.01440922190201729,0.0,0.0,0.005112474437627812	0.00723791	NA	NA	NA	NA	NA	NA	NA	NA	NA	No	NA	HPRC,HGSVC,1KG-ONT	No	NA	NA	NA	NA	NA	NA
chr13:41426178	chr13-41426178-allele278876-84	INS	83	NA	0.0030257186081694403,0.002881844380403458,0.0,0.002982107355864811,0.003067484662576687	NA	NA	NA	NA	NA	NA	NA	NA	NA	NA	Yes	NA	HPRC,HGSVC,1KG-ONT	Yes	NA	NA	NA	NA	NA	NA
chr13:41426181	chr13-41426181-allele278877-79	INS	78	NA	0.7768532526475038,0.8919308357348703,0.7569444444444444,0.911530815109344,0.9314928425357873	0.0327483	NA	NA	NA	NA	NA	NA	NA	NA	NA	Yes	NA	HPRC,HGSVC,1KG-ONT	Yes	NA	NA	NA	NA	NA	NA
chr13:41426181	chr13-41426181-allele278880-80	INS	79	NA	0.0007564296520423601,0.004322766570605188,0.0,0.002982107355864811,0.0	NA	NA	NA	NA	NA	NA	NA	NA	NA	NA	Yes	NA	HPRC,HGSVC,1KG-ONT	Yes	NA	NA	NA	NA	NA	NA
chr13:41426181	chr13-41426181-allele278879-80	INS	79	NA	0.0022692889561270802,0.007204610951008645,0.002976190476190476,0.010934393638170975,0.002044989775051125	0.000720138	NA	NA	NA	NA	NA	NA	NA	NA	NA	Yes	NA	HPRC,HGSVC,1KG-ONT	Yes	NA	NA	NA	NA	NA	NA
chr13:41426181	chr13-41426181-allele278881-79	INS	78	NA	0.0015128593040847202,0.0,0.0,0.0,0.0	0.00234988	NA	NA	NA	NA	NA	NA	NA	NA	NA	Yes	NA	HPRC,HGSVC,1KG-ONT	Yes	NA	NA	NA	NA	NA	NA
chr13:41426181	chr13-41426181-allele278878-157	INS	156	NA	0.018154311649016642,0.0,0.0,0.0009940357852882703,0.0	0.0310849	NA	NA	NA	NA	NA	NA	NA	NA	NA	Yes	NA	HPRC	Yes	NA	NA	NA	NA	NA	NA
chr13:41426181	chr13-41426181-allele278882-80	INS	79	NA	0.0,0.0,0.005952380952380952,0.0,0.0	0.000593574	NA	NA	NA	NA	NA	NA	NA	NA	NA	Yes	NA	HPRC,HGSVC,1KG-ONT	Yes	NA	NA	NA	NA	NA	NA
chr13:41426188	chr13-41426188-allele278883-79	INS	78	NA	0.060514372163388806,0.010086455331412104,0.001984126984126984,0.0009940357852882703,0.0	0.089001	NA	NA	NA	NA	NA	NA	NA	NA	NA	Yes	NA	HPRC,HGSVC,1KG-ONT	Yes	NA	NA	NA	NA	NA	NA
chr13:41426208	chr13-41426208-allele278885-80	INS	79	NA	0.057488653555219364,0.06195965417867435,0.09722222222222222,0.04473161033797217,0.026584867075664622	NA	NA	NA	NA	NA	NA	NA	NA	NA	NA	Yes	NA	HPRC,HGSVC,1KG-ONT	Yes	NA	NA	NA	NA	NA	NA
chr13:41427977	chr13-41427977-allele278900-83	INS	82	NA	0.00529500756429652,0.021613832853025938,0.0,0.0536779324055666,0.10122699386503067	0.0231803	NA	NA	NA	NA	NA	NA	NA	NA	NA	Yes	NA	HPRC,HGSVC,1KG-ONT	No	NA	NA	NA	NA	NA	NA
chr13:41427977	chr13-41427977-allele278901-1	DEL	82	NA	0.6724659606656581,0.7680115273775217,0.6468253968253969,0.7335984095427436,0.7198364008179959	0.00337637	NA	NA	NA	NA	NA	NA	NA	NA	CTCF_binding_site	Yes	NA	HPRC,HGSVC,1KG-ONT	Yes	NA	NA	NA	NA	NA	NA
chr13:41427986	chr13-41427986-allele278902-1	DEL	81	NA	0.0015128593040847202,0.0,0.027777777777777776,0.0009940357852882703,0.002044989775051125	0.00308648	NA	NA	NA	NA	NA	NA	NA	NA	CTCF_binding_site	Yes	NA	HPRC,HGSVC,1KG-ONT	Yes	NA	NA	NA	NA	NA	NA
chr13:41452251	chr13-41452251-allele279278-1	DEL	77	NA	0.0113464447806354,0.008645533141210375,0.000992063492063492,0.0019880715705765406,0.003067484662576687	0.00557472	NA	NA	NA	NA	NA	NA	NA	NA	NA	Yes	NA	HPRC,HGSVC,1KG-ONT	No	NA	NA	NA	NA	NA	NA
chr13:41542893	chr13-41542893-allele280003-67	INS	66	NA	0.0030257186081694403,0.0,0.0,0.0,0.0	0.00520636	NA	NA	NA	NA	NA	NA	NA	NA	NA	No	NA	HPRC	No	NA	NA	NA	NA	NA	NA
chr13:41560959	chr13-41560959-allele280201-1618	INS	1617	NA	0.0037821482602118004,0.0,0.0,0.0,0.0	0.00663171	NA	NA	NA	NA	NA	NA	NA	NA	NA	No	NA	HPRC,HGSVC,1KG-ONT	No	NA	NA	NA	NA	NA	NA
chr13:41560959	chr13-41560959-allele280200-1619	INS	1618	NA	0.5877458396369137,0.4596541786743516,0.4662698412698413,0.2962226640159046,0.4110429447852761	0.06493	NA	NA	NA	NA	NA	NA	NA	NA	NA	No	NA	HPRC,HGSVC,1KG-ONT	No	NA	NA	NA	NA	NA	NA
chr13:41560959	chr13-41560959-allele280202-1619	INS	1618	NA	0.0022692889561270802,0.0,0.0,0.0,0.0	0.00377908	NA	NA	NA	NA	NA	NA	NA	NA	NA	No	NA	HPRC,HGSVC,1KG-ONT	No	NA	NA	NA	NA	NA	NA
chr13:41569004	chr13-41569004-allele280303-53	INS	52	NA	0.01361573373676248,0.001440922190201729,0.0,0.002982107355864811,0.0	0.0172577	VWA8(1.6848e-51, 0.993)	NA	NA	NA	NA	NA	NA	NA	NA	No	NA	HGSVC	Yes	NA	NA	NA	NA	NA	NA
chr13:41571272	chr13-41571272-allele280319-67	INS	66	NA	0.00529500756429652,0.0,0.0,0.0,0.0	0.00947665	VWA8(1.6848e-51, 0.993)	NA	NA	NA	NA	NA	NA	NA	NA	No	NA	HPRC,HGSVC,1KG-ONT	Yes	NA	NA	NA	NA	NA	NA
chr13:41571283	chr13-41571283-allele280321-52	INS	51	NA	0.037821482602118005,0.023054755043227664,0.0,0.019880715705765408,0.022494887525562373	0.0109747	VWA8(1.6848e-51, 0.993)	NA	NA	NA	NA	NA	NA	NA	NA	No	NA	HPRC,HGSVC,1KG-ONT	Yes	NA	NA	NA	NA	NA	NA
chr13:41571314	chr13-41571314-allele280332-55	INS	54	NA	0.036308623298033284,0.002881844380403458,0.0,0.0009940357852882703,0.00408997955010225	0.0522803	VWA8(1.6848e-51, 0.993)	NA	NA	NA	NA	NA	NA	NA	NA	No	NA	HPRC,HGSVC,1KG-ONT	Yes	NA	NA	NA	NA	NA	NA
chr13:41571315	chr13-41571315-allele280343-53	INS	52	NA	0.0022692889561270802,0.0,0.0,0.0,0.0	0.00377908	VWA8(1.6848e-51, 0.993)	NA	NA	NA	NA	NA	NA	NA	NA	No	NA	HPRC,HGSVC,1KG-ONT	Yes	NA	NA	NA	NA	NA	NA
chr13:41571315	chr13-41571315-allele280337-71	INS	70	NA	0.0007564296520423601,0.0,0.0,0.0,0.0	0.000918741	VWA8(1.6848e-51, 0.993)	NA	NA	NA	NA	NA	NA	NA	NA	No	NA	HPRC,HGSVC,1KG-ONT	Yes	NA	NA	NA	NA	NA	NA
chr13:41571315	chr13-41571315-allele280346-66	INS	65	NA	0.0,0.012968299711815562,0.000992063492063492,0.0,0.0	0.00133282	VWA8(1.6848e-51, 0.993)	NA	NA	NA	NA	NA	NA	NA	NA	No	NA	HPRC,HGSVC,1KG-ONT	Yes	NA	NA	NA	NA	NA	NA
chr13:41571315	chr13-41571315-allele280335-53	INS	52	NA	0.0007564296520423601,0.001440922190201729,0.005952380952380952,0.0009940357852882703,0.0	4.4099e-05	VWA8(1.6848e-51, 0.993)	NA	NA	NA	NA	NA	NA	NA	NA	No	NA	HPRC,HGSVC,1KG-ONT	Yes	NA	NA	NA	NA	NA	NA
chr13:41571315	chr13-41571315-allele280336-70	INS	69	NA	0.006051437216338881,0.0,0.0,0.0,0.0	0.0108963	VWA8(1.6848e-51, 0.993)	NA	NA	NA	NA	NA	NA	NA	NA	No	NA	HPRC,HGSVC,1KG-ONT	Yes	NA	NA	NA	NA	NA	NA
chr13:41571315	chr13-41571315-allele280345-79	INS	78	NA	0.0,0.0,0.003968253968253968,0.0,0.0	0.000224143	VWA8(1.6848e-51, 0.993)	NA	NA	NA	NA	NA	NA	NA	NA	No	NA	HPRC,HGSVC,1KG-ONT	Yes	NA	NA	NA	NA	NA	NA
chr13:41571315	chr13-41571315-allele280338-81	INS	80	NA	0.0007564296520423601,0.0,0.0,0.0,0.0	0.000918741	VWA8(1.6848e-51, 0.993)	NA	NA	NA	NA	NA	NA	NA	NA	No	NA	HPRC,HGSVC,1KG-ONT	Yes	NA	NA	NA	NA	NA	NA
chr13:41571315	chr13-41571315-allele280347-66	INS	65	NA	0.0007564296520423601,0.0,0.0,0.0,0.0	0.000918741	VWA8(1.6848e-51, 0.993)	NA	NA	NA	NA	NA	NA	NA	NA	No	NA	HPRC,HGSVC,1KG-ONT	Yes	NA	NA	NA	NA	NA	NA
chr13:41571315	chr13-41571315-allele280333-60	INS	59	NA	0.00680786686838124,0.001440922190201729,0.0,0.0,0.0	0.0101459	VWA8(1.6848e-51, 0.993)	NA	NA	NA	NA	NA	NA	NA	NA	No	NA	HPRC,HGSVC,1KG-ONT	Yes	NA	NA	NA	NA	NA	NA
chr13:41571315	chr13-41571315-allele280334-66	INS	65	NA	0.07564296520423601,0.007204610951008645,0.0,0.0,0.0	0.123745	VWA8(1.6848e-51, 0.993)	NA	NA	NA	NA	NA	NA	NA	NA	No	NA	HPRC,HGSVC,1KG-ONT	Yes	NA	NA	NA	NA	NA	NA
chr13:41571321	chr13-41571321-allele280349-60	INS	59	NA	0.0007564296520423601,0.0,0.0,0.0,0.0	0.000918741	VWA8(1.6848e-51, 0.993)	NA	NA	NA	NA	NA	NA	NA	NA	No	NA	HPRC,HGSVC,1KG-ONT	Yes	NA	NA	NA	NA	NA	NA
chr13:41571324	chr13-41571324-allele280350-56	INS	55	NA	0.0030257186081694403,0.0,0.001984126984126984,0.0,0.003067484662576687	0.000263486	VWA8(1.6848e-51, 0.993)	NA	NA	NA	NA	NA	NA	NA	NA	No	NA	HPRC,HGSVC,1KG-ONT	Yes	NA	NA	NA	NA	NA	NA
chr13:41571328	chr13-41571328-allele280353-58	INS	57	NA	0.0,0.0,0.0,0.0,0.0010224948875255625	NA	VWA8(1.6848e-51, 0.993)	NA	NA	NA	NA	NA	NA	NA	NA	No	NA	HPRC,HGSVC,1KG-ONT	Yes	NA	NA	NA	NA	NA	NA
chr13:41571357	chr13-41571357-allele280370-57	INS	56	NA	0.0007564296520423601,0.0,0.0,0.0,0.0010224948875255625	NA	VWA8(1.6848e-51, 0.993)	NA	NA	NA	NA	NA	NA	NA	NA	No	NA	HPRC,HGSVC,1KG-ONT	Yes	NA	NA	NA	NA	NA	NA
chr13:41571357	chr13-41571357-allele280369-55	INS	54	NA	0.0007564296520423601,0.0,0.0,0.0009940357852882703,0.0	NA	VWA8(1.6848e-51, 0.993)	NA	NA	NA	NA	NA	NA	NA	NA	No	NA	HPRC,HGSVC,1KG-ONT	Yes	NA	NA	NA	NA	NA	NA
chr13:41580964	chr13-41580964-allele280602-1	DEL	337	0.9499	0.6308623298033282,0.35014409221902015,0.3521825396825397,0.16600397614314116,0.29243353783231085	0.219917	VWA8(1.6848e-51, 0.993)	NA	NA	NA	NA	NA	NA	NA	NA	No	NA	HPRC,HGSVC,1KG-ONT	Yes	ENSG00000150907.10(0.0006404261903147827),ENSG00000288598.2(0.02922722052154963)	NA	NA	NA	NA	NA
chr13:41649589	chr13-41649589-allele281084-2735	INS	2734	NA	0.09379727685325265,0.011527377521613832,0.00496031746031746,0.0268389662027833,0.07668711656441718	0.0415104	VWA8(1.6848e-51, 0.993)	NA	NA	NA	NA	NA	NA	NA	NA	No	NA	HPRC,HGSVC,1KG-ONT	No	NA	NA	NA	NA	NA	NA
chr13:41758383	chr13-41758383-allele281910-58	INS	57	NA	0.00680786686838124,0.001440922190201729,0.0,0.0,0.0010224948875255625	0.00840062	VWA8(1.6848e-51, 0.993)	NA	NA	NA	NA	NA	NA	NA	NA	No	NA	HGSVC,1KG-ONT	Yes	NA	NA	NA	NA	NA	NA
chr13:41758383	chr13-41758383-allele281911-104	INS	103	NA	0.01059001512859304,0.0,0.0,0.0,0.0	0.0193739	VWA8(1.6848e-51, 0.993)	NA	NA	NA	NA	NA	NA	NA	NA	No	NA	HGSVC,1KG-ONT	Yes	NA	NA	NA	NA	NA	NA
chr13:41758383	chr13-41758383-allele281907-116	INS	115	NA	0.0007564296520423601,0.0,0.0,0.0,0.0	0.000918741	VWA8(1.6848e-51, 0.993)	NA	NA	NA	NA	NA	NA	NA	NA	No	NA	HGSVC	Yes	NA	NA	NA	NA	NA	NA
chr13:41758383	chr13-41758383-allele281906-78	INS	77	NA	0.031013615733736764,0.002881844380403458,0.0,0.0,0.0	0.0523097	VWA8(1.6848e-51, 0.993)	NA	NA	NA	NA	NA	NA	NA	NA	No	NA	HGSVC,1KG-ONT	Yes	NA	NA	NA	NA	NA	NA
chr13:41758383	chr13-41758383-allele281909-103	INS	102	NA	0.0015128593040847202,0.0,0.0,0.0,0.0	0.00234988	VWA8(1.6848e-51, 0.993)	NA	NA	NA	NA	NA	NA	NA	NA	No	NA	HGSVC,1KG-ONT	Yes	NA	NA	NA	NA	NA	NA
chr13:41758398	chr13-41758398-allele281918-55	INS	54	NA	0.0037821482602118004,0.0,0.0,0.0,0.0	0.00663171	VWA8(1.6848e-51, 0.993)	NA	NA	NA	NA	NA	NA	NA	NA	No	NA	HGSVC,1KG-ONT	Yes	NA	NA	NA	NA	NA	NA
chr13:41758407	chr13-41758407-allele281933-51	INS	50	NA	0.046142208774583963,0.004322766570605188,0.0,0.0,0.0	0.0771072	VWA8(1.6848e-51, 0.993)	NA	NA	NA	NA	NA	NA	NA	NA	No	NA	HGSVC	Yes	NA	NA	NA	NA	NA	NA
chr13:41758419	chr13-41758419-allele281937-96	INS	95	NA	0.08623298033282904,0.2420749279538905,0.28273809523809523,0.22365805168986083,0.3118609406952965	0.0896122	VWA8(1.6848e-51, 0.993)	NA	NA	NA	NA	NA	NA	NA	NA	No	NA	HGSVC,1KG-ONT	Yes	NA	NA	NA	NA	NA	NA
chr13:41758421	chr13-41758421-allele281942-98	INS	97	NA	0.0022692889561270802,0.0,0.0,0.0,0.0	0.00377908	VWA8(1.6848e-51, 0.993)	NA	NA	NA	NA	NA	NA	NA	NA	No	NA	HGSVC,1KG-ONT	Yes	NA	NA	NA	NA	NA	NA
chr13:41760511	chr13-41760511-allele281957-328	INS	327	NA	0.00680786686838124,0.001440922190201729,0.0,0.0,0.0	0.0101459	VWA8(1.6848e-51, 0.993)	NA	NA	NA	NA	NA	NA	NA	NA	No	NA	1KG-ONT	Yes	NA	NA	NA	NA	NA	NA
chr13:41863184	chr13-41863184-allele282643-1	DEL	246	NA	0.04084720121028744,0.004322766570605188,0.0,0.0,0.0	0.0677565	VWA8(1.6848e-51, 0.993)	NA	NA	NA	NA	NA	NA	NA	NA	No	NA	HPRC,HGSVC,1KG-ONT	No	NA	NA	NA	NA	NA	NA
chr13:41881648	chr13-41881648-allele282893-136	INS	135	NA	0.0045385779122541605,0.0,0.0,0.0,0.0	0.00805514	VWA8(1.6848e-51, 0.993)	NA	NA	NA	NA	NA	NA	NA	NA	No	NA	HPRC,HGSVC,1KG-ONT	Yes	NA	NA	NA	NA	NA	NA
chr13:41881691	chr13-41881691-allele282895-129	INS	128	NA	0.14826021180030258,0.09798270893371758,0.17956349206349206,0.12326043737574553,0.08997955010224949	0.00185297	VWA8(1.6848e-51, 0.993)	NA	NA	NA	NA	NA	NA	NA	NA	No	NA	HPRC,HGSVC,1KG-ONT	Yes	NA	NA	NA	NA	NA	NA
chr13:41881691	chr13-41881691-allele282896-128	INS	127	NA	0.059757942511346446,0.037463976945244955,0.11011904761904762,0.03777335984095427,0.044989775051124746	NA	VWA8(1.6848e-51, 0.993)	NA	NA	NA	NA	NA	NA	NA	NA	No	NA	HPRC,HGSVC,1KG-ONT	Yes	NA	NA	NA	NA	NA	NA
chr13:41881691	chr13-41881691-allele282898-130	INS	129	NA	0.00832072617246596,0.001440922190201729,0.0,0.005964214711729622,0.0010224948875255625	0.00448065	VWA8(1.6848e-51, 0.993)	NA	NA	NA	NA	NA	NA	NA	NA	No	NA	HPRC,HGSVC,1KG-ONT	Yes	NA	NA	NA	NA	NA	NA
chr13:41881721	chr13-41881721-allele282900-136	INS	135	NA	0.00680786686838124,0.001440922190201729,0.0,0.0009940357852882703,0.0010224948875255625	0.00688824	VWA8(1.6848e-51, 0.993)	NA	NA	NA	NA	NA	NA	NA	NA	No	NA	HPRC,HGSVC,1KG-ONT	Yes	NA	NA	NA	NA	NA	NA
chr13:41881723	chr13-41881723-allele282908-128	INS	127	NA	0.0007564296520423601,0.0,0.0,0.0,0.0	0.000918741	VWA8(1.6848e-51, 0.993)	NA	NA	NA	NA	NA	NA	NA	NA	No	NA	HPRC,HGSVC,1KG-ONT	Yes	NA	NA	NA	NA	NA	NA
chr13:41881723	chr13-41881723-allele282906-128	INS	127	NA	0.0015128593040847202,0.0,0.0,0.0,0.0	0.00234988	VWA8(1.6848e-51, 0.993)	NA	NA	NA	NA	NA	NA	NA	NA	No	NA	HPRC,HGSVC,1KG-ONT	Yes	NA	NA	NA	NA	NA	NA
chr13:41881723	chr13-41881723-allele282901-206	INS	205	NA	0.0,0.002881844380403458,0.0,0.006958250497017893,0.005112474437627812	0.00207258	VWA8(1.6848e-51, 0.993)	NA	NA	NA	NA	NA	NA	NA	NA	No	NA	HPRC,HGSVC	Yes	NA	NA	NA	NA	NA	NA
chr13:41881723	chr13-41881723-allele282905-128	INS	127	NA	0.0,0.0,0.003968253968253968,0.0,0.0	0.000224143	VWA8(1.6848e-51, 0.993)	NA	NA	NA	NA	NA	NA	NA	NA	No	NA	HPRC,HGSVC,1KG-ONT	Yes	NA	NA	NA	NA	NA	NA
chr13:41881723	chr13-41881723-allele282907-129	INS	128	NA	0.0022692889561270802,0.0,0.0,0.0,0.0	0.00377908	VWA8(1.6848e-51, 0.993)	NA	NA	NA	NA	NA	NA	NA	NA	No	NA	HPRC,HGSVC,1KG-ONT	Yes	NA	NA	NA	NA	NA	NA
chr13:41881723	chr13-41881723-allele282904-128	INS	127	NA	0.029500756429652043,0.004322766570605188,0.000992063492063492,0.0019880715705765406,0.003067484662576687	0.0371988	VWA8(1.6848e-51, 0.993)	NA	NA	NA	NA	NA	NA	NA	NA	No	NA	HPRC,HGSVC,1KG-ONT	Yes	NA	NA	NA	NA	NA	NA
chr13:41881723	chr13-41881723-allele282902-128	INS	127	NA	0.6739788199697428,0.7896253602305475,0.6884920634920635,0.7952286282306164,0.8251533742331288	0.0250102	VWA8(1.6848e-51, 0.993)	NA	NA	NA	NA	NA	NA	NA	NA	No	NA	HPRC,HGSVC,1KG-ONT	Yes	NA	NA	NA	NA	NA	NA
chr13:41881754	chr13-41881754-allele282910-129	INS	128	NA	0.00529500756429652,0.0,0.0,0.003976143141153081,0.00408997955010225	0.00112165	VWA8(1.6848e-51, 0.993)	NA	NA	NA	NA	NA	NA	NA	NA	No	NA	HPRC,HGSVC,1KG-ONT	Yes	NA	NA	NA	NA	NA	NA
chr13:41881861	chr13-41881861-allele282912-174	INS	173	NA	0.0007564296520423601,0.0,0.0,0.0,0.0	0.000918741	VWA8(1.6848e-51, 0.993)	NA	NA	NA	NA	NA	NA	NA	NA	No	NA	HPRC,HGSVC,1KG-ONT	Yes	NA	NA	NA	NA	NA	NA
chr13:41881890	chr13-41881890-allele282914-184	INS	183	NA	0.006051437216338881,0.001440922190201729,0.0,0.0,0.0	0.00875367	VWA8(1.6848e-51, 0.993)	NA	NA	NA	NA	NA	NA	NA	NA	No	NA	HPRC,HGSVC	Yes	NA	NA	NA	NA	NA	NA
chr13:41924918	chr13-41924918-allele283291-84	INS	83	NA	0.031013615733736764,0.002881844380403458,0.0,0.0,0.0	0.0522866	VWA8(1.6848e-51, 0.993)	NA	NA	NA	NA	NA	NA	NA	NA	No	NA	HGSVC,1KG-ONT	Yes	NA	NA	NA	NA	NA	NA
chr13:41924918	chr13-41924918-allele283292-83	INS	82	NA	0.0007564296520423601,0.0,0.0,0.0,0.0	0.000918741	VWA8(1.6848e-51, 0.993)	NA	NA	NA	NA	NA	NA	NA	NA	No	NA	HGSVC,1KG-ONT	Yes	NA	NA	NA	NA	NA	NA
chr13:41997411	chr13-41997411-allele283837-335	INS	334	NA	0.0007564296520423601,0.0,0.0,0.0,0.0	0.000918741	NA	NA	NA	NA	NA	NA	NA	NA	NA	No	NA	HPRC,HGSVC,1KG-ONT	Yes	NA	NA	NA	NA	NA	NA
chr13:41997411	chr13-41997411-allele283834-317	INS	316	NA	0.018910741301059002,0.001440922190201729,0.0,0.0,0.0010224948875255625	0.0303794	NA	NA	NA	NA	NA	NA	NA	NA	NA	No	NA	HPRC,HGSVC,1KG-ONT	Yes	NA	NA	NA	NA	NA	NA
chr13:41997411	chr13-41997411-allele283828-336	INS	335	NA	0.058245083207261725,0.021613832853025938,0.011904761904761904,0.07157057654075547,0.010224948875255624	0.0109016	NA	NA	NA	NA	NA	NA	NA	NA	NA	No	NA	HPRC,HGSVC,1KG-ONT	Yes	NA	NA	NA	NA	NA	NA
chr13:41997411	chr13-41997411-allele283843-338	INS	337	NA	0.0007564296520423601,0.004322766570605188,0.0,0.0019880715705765406,0.0	NA	NA	NA	NA	NA	NA	NA	NA	NA	NA	No	NA	HPRC,HGSVC,1KG-ONT	Yes	NA	NA	NA	NA	NA	NA
chr13:41997411	chr13-41997411-allele283832-316	INS	315	NA	0.0045385779122541605,0.0,0.0,0.010934393638170975,0.0	NA	NA	NA	NA	NA	NA	NA	NA	NA	NA	No	NA	HPRC,HGSVC,1KG-ONT	Yes	NA	NA	NA	NA	NA	NA
chr13:41997411	chr13-41997411-allele283835-318	INS	317	NA	0.0030257186081694403,0.0,0.0,0.0,0.002044989775051125	0.00206069	NA	NA	NA	NA	NA	NA	NA	NA	NA	No	NA	HPRC,HGSVC,1KG-ONT	Yes	NA	NA	NA	NA	NA	NA
chr13:41997411	chr13-41997411-allele283831-317	INS	316	NA	0.04311649016641452,0.004322766570605188,0.0,0.0,0.0	0.0717831	NA	NA	NA	NA	NA	NA	NA	NA	NA	No	NA	HPRC,HGSVC,1KG-ONT	Yes	NA	NA	NA	NA	NA	NA
chr13:41997411	chr13-41997411-allele283839-315	INS	314	NA	0.0045385779122541605,0.0,0.0,0.0,0.0	0.00805514	NA	NA	NA	NA	NA	NA	NA	NA	NA	No	NA	HPRC,HGSVC,1KG-ONT	Yes	NA	NA	NA	NA	NA	NA
chr13:41997411	chr13-41997411-allele283830-315	INS	314	NA	0.058245083207261725,0.07636887608069164,0.013888888888888888,0.12127236580516898,0.03067484662576687	NA	NA	NA	NA	NA	NA	NA	NA	NA	NA	No	NA	HPRC,HGSVC,1KG-ONT	Yes	NA	NA	NA	NA	NA	NA
chr13:41997411	chr13-41997411-allele283838-337	INS	336	NA	0.0,0.001440922190201729,0.0,0.0009940357852882703,0.0	NA	NA	NA	NA	NA	NA	NA	NA	NA	NA	No	NA	HPRC,HGSVC,1KG-ONT	Yes	NA	NA	NA	NA	NA	NA
chr13:41997411	chr13-41997411-allele283833-313	INS	312	NA	0.0015128593040847202,0.0,0.0,0.0,0.0	0.00234988	NA	NA	NA	NA	NA	NA	NA	NA	NA	No	NA	HPRC,HGSVC,1KG-ONT	Yes	NA	NA	NA	NA	NA	NA
chr13:41997411	chr13-41997411-allele283840-314	INS	313	NA	0.0015128593040847202,0.0,0.0,0.0,0.0	0.00234988	NA	NA	NA	NA	NA	NA	NA	NA	NA	No	NA	HPRC,HGSVC,1KG-ONT	Yes	NA	NA	NA	NA	NA	NA
chr13:41997411	chr13-41997411-allele283844-314	INS	313	NA	0.0007564296520423601,0.0,0.0,0.0,0.0	0.000918741	NA	NA	NA	NA	NA	NA	NA	NA	NA	No	NA	HPRC,HGSVC,1KG-ONT	Yes	NA	NA	NA	NA	NA	NA
chr13:41997411	chr13-41997411-allele283841-335	INS	334	NA	0.0015128593040847202,0.0,0.0,0.0,0.0	0.00234988	NA	NA	NA	NA	NA	NA	NA	NA	NA	No	NA	HPRC,HGSVC,1KG-ONT	Yes	NA	NA	NA	NA	NA	NA
chr13:41997411	chr13-41997411-allele283827-314	INS	313	NA	0.30257186081694404,0.1340057636887608,0.12103174603174603,0.18091451292246521,0.20449897750511248	0.059254	NA	NA	NA	NA	NA	NA	NA	NA	NA	No	NA	HPRC,HGSVC,1KG-ONT	Yes	NA	NA	NA	NA	NA	NA
chr13:41997411	chr13-41997411-allele283836-334	INS	333	NA	0.0007564296520423601,0.001440922190201729,0.06448412698412699,0.002982107355864811,0.0	0.0110811	NA	NA	NA	NA	NA	NA	NA	NA	NA	No	NA	HPRC,HGSVC,1KG-ONT	Yes	NA	NA	NA	NA	NA	NA
chr13:42012613	chr13-42012613-allele284007-314	INS	313	NA	0.12329803328290469,0.01440922190201729,0.0,0.0009940357852882703,0.0	0.190266	NA	NA	NA	NA	NA	NA	NA	NA	NA	No	NA	HPRC,HGSVC,1KG-ONT	Yes	NA	NA	NA	NA	NA	NA
chr13:42012613	chr13-42012613-allele284010-315	INS	314	NA	0.0030257186081694403,0.0,0.0,0.0,0.0	0.00520636	NA	NA	NA	NA	NA	NA	NA	NA	NA	No	NA	HPRC,HGSVC,1KG-ONT	Yes	NA	NA	NA	NA	NA	NA
chr13:42013860	chr13-42013860-allele284032-89	INS	88	NA	0.0030257186081694403,0.001440922190201729,0.0,0.0,0.0	0.00328379	NA	NA	NA	NA	NA	NA	NA	NA	NA	No	NA	HPRC,HGSVC,1KG-ONT	Yes	NA	NA	NA	NA	NA	NA
chr13:42013860	chr13-42013860-allele284031-67	INS	66	NA	0.037821482602118005,0.0,0.0,0.0009940357852882703,0.0	0.0665994	NA	NA	NA	NA	NA	NA	NA	NA	NA	No	NA	HPRC,HGSVC,1KG-ONT	Yes	NA	NA	NA	NA	NA	NA
chr13:42013904	chr13-42013904-allele284040-92	INS	91	NA	0.0,0.0,0.00496031746031746,0.0,0.0	0.000203029	NA	NA	NA	NA	NA	NA	NA	NA	NA	No	NA	HPRC,HGSVC,1KG-ONT	Yes	NA	NA	NA	NA	NA	NA
chr13:42125923	chr13-42125923-allele284784-119	INS	118	NA	0.00680786686838124,0.0,0.0,0.0,0.0	0.0123139	DGKH(1.358e-12, 0.689)	NA	NA	NA	NA	NA	NA	NA	NA	No	NA	No	Yes	NA	NA	NA	NA	NA	NA
chr13:42151533	chr13-42151533-allele285032-67	INS	66	0.930861	0.0113464447806354,0.20461095100864554,0.015873015873015872,0.15606361829025844,0.13190184049079753	0.06798	DGKH(1.358e-12, 0.689)	NA	NA	NA	NA	NA	NA	NA	NA	No	NA	HPRC,HGSVC,1KG-ONT	Yes	NA	Neutrophil count(DGKH, rs376960769, 8E-10, 0.9546829069225254),Body size at age 10(DGKH, rs9594686, 6E-9, 0.9221759757112511)	Disease of liver(12.77%, 5.12%, 2.71, [1.09;6.76], 0.039607),Herpes simplex without complication(8.51%, 2.00%, 4.56, [1.46;14.24], 0.020853),Herpes zoster without complication(8.51%, 2.00%, 4.56, [1.46;14.24], 0.020853),Infection caused by Escherichia coli(6.38%, 1.25%, 5.39, [1.43;20.3], 0.03085),Lumbosacral radiculopathy(10.64%, 3.00%, 3.85, [1.4;10.61], 0.018307),Peripheral neuritis(17.02%, 5.62%, 3.45, [1.52;7.81], 0.006396),Psoriasis(6.38%, 1.25%, 5.39, [1.43;20.3], 0.03085),Female infertility(15.15%, 4.13%, 4.14, [1.47;11.67], 0.0154)	NA	NA	NA
chr13:42152650	chr13-42152650-allele285068-327	INS	326	NA	0.0,0.01585014409221902,0.0,0.0,0.0081799591002045	0.00299801	DGKH(1.358e-12, 0.689)	NA	NA	NA	NA	NA	NA	NA	NA	No	NA	HPRC,HGSVC,1KG-ONT	Yes	NA	NA	NA	NA	NA	NA
chr13:42152650	chr13-42152650-allele285067-328	INS	327	0.908822	0.01739788199697428,0.207492795389049,0.016865079365079364,0.14314115308151093,0.13190184049079753	0.0580076	DGKH(1.358e-12, 0.689)	NA	NA	NA	NA	NA	NA	NA	NA	No	NA	HPRC,HGSVC,1KG-ONT	Yes	NA	Neutrophil count(DGKH, rs376960769, 8E-10, 0.8940571466213745),Body size at age 10(DGKH, rs9594686, 6E-9, 0.8711417029238578)	Benign intracranial hypertension(5.17%, 1.14%, 4.73, [1.25;17.99], 0.042928),Dental caries(10.34%, 4.18%, 2.65, [1.06;6.6], 0.043663),Herpes simplex without complication(6.90%, 2.03%, 3.58, [1.16;11.09], 0.041841),Herpes zoster without complication(6.90%, 2.03%, 3.58, [1.16;11.09], 0.041841),Impaired glucose tolerance(8.62%, 2.53%, 3.63, [1.31;10.06], 0.023154),Lateral epicondylitis(6.90%, 2.15%, 3.37, [1.1;10.36], 0.049106),Lumbosacral radiculopathy(10.34%, 2.91%, 3.85, [1.5;9.86], 0.010886),Periapical abscess(6.90%, 1.77%, 4.11, [1.31;12.9], 0.029284),Peripheral neuritis(15.52%, 5.57%, 3.11, [1.44;6.75], 0.007165),Pure hyperglyceridemia(5.17%, 1.14%, 4.73, [1.25;17.99], 0.042928),Female infertility(11.63%, 4.20%, 3.0, [1.08;8.3], 0.044607)	NA	NA	NA
chr13:42152650	chr13-42152650-allele285069-329	INS	328	NA	0.0,0.0,0.0,0.0009940357852882703,0.0	NA	DGKH(1.358e-12, 0.689)	NA	NA	NA	NA	NA	NA	NA	NA	No	NA	HPRC,HGSVC,1KG-ONT	Yes	NA	NA	NA	NA	NA	NA
chr13:42161387	chr13-42161387-allele285127-1	DEL	133	0.990436	0.012859304084720122,0.21757925072046108,0.015873015873015872,0.1610337972166998,0.13701431492842536	0.069681	DGKH(1.358e-12, 0.689)	NA	NA	NA	NA	NA	NA	NA	NA	No	NA	HPRC,HGSVC,1KG-ONT	No	NA	Neutrophil count(DGKH, rs376960769, 8E-10, 0.9735653933152655),Body size at age 10(DGKH, rs9594686, 6E-9, 0.9401130073179201)	Infection caused by Escherichia coli(6.35%, 1.15%, 5.85, [1.75;19.55], 0.0119),Periapical abscess(6.35%, 1.78%, 3.73, [1.19;11.7], 0.038408),Peripheral neuritis(14.29%, 5.61%, 2.81, [1.3;6.05], 0.012437),Sciatica(1.59%, 9.17%, 0.16, [0.02;1.17], 0.03455)	NA	NA	NA
chr13:42181816	chr13-42181816-allele285300-1	DEL	273	NA	0.3615733736762481,0.23631123919308358,0.03273809523809524,0.1709741550695825,0.18813905930470348	0.125824	DGKH(1.358e-12, 0.689)	NA	NA	NA	NA	NA	NA	NA	NA	No	NA	HPRC,HGSVC,1KG-ONT	Yes	NA	NA	NA	NA	NA	NA
chr13:42181816	chr13-42181816-allele285303-1	DEL	126	NA	0.0015128593040847202,0.007204610951008645,0.000992063492063492,0.0,0.0010224948875255625	NA	DGKH(1.358e-12, 0.689)	NA	NA	NA	NA	NA	NA	NA	NA	No	NA	HPRC,HGSVC,1KG-ONT	Yes	NA	NA	NA	NA	NA	NA
chr13:42181816	chr13-42181816-allele285304-1	DEL	147	NA	0.0007564296520423601,0.0,0.0,0.002982107355864811,0.014314928425357873	0.00156206	DGKH(1.358e-12, 0.689)	NA	NA	NA	NA	NA	NA	NA	NA	No	NA	HPRC,HGSVC,1KG-ONT	Yes	NA	NA	NA	NA	NA	NA
chr13:42181816	chr13-42181816-allele285301-1	DEL	84	NA	0.02723146747352496,0.008645533141210375,0.023809523809523808,0.005964214711729622,0.017382413087934562	0.00419351	DGKH(1.358e-12, 0.689)	NA	NA	NA	NA	NA	NA	NA	NA	No	NA	HPRC,HGSVC,1KG-ONT	No	NA	NA	NA	NA	NA	NA
chr13:42181816	chr13-42181816-allele285302-1	DEL	105	NA	0.0045385779122541605,0.002881844380403458,0.000992063492063492,0.002982107355864811,0.0010224948875255625	0.000832449	DGKH(1.358e-12, 0.689)	NA	NA	NA	NA	NA	NA	NA	NA	No	NA	HPRC,HGSVC,1KG-ONT	No	NA	NA	NA	NA	NA	NA
chr13:42181816	chr13-42181816-allele285299-1	DEL	252	0.979764	0.3857791225416036,0.4322766570605187,0.44246031746031744,0.6600397614314115,0.47443762781186094	0.0290787	DGKH(1.358e-12, 0.689)	NA	NA	NA	NA	NA	NA	NA	NA	No	NA	HPRC,HGSVC,1KG-ONT	Yes	NA	Height(DGKH, rs9315896, 1E-11, 0.6619440371800142),Kidney stone disease(DGKH, rs9533022, 4E-15, 0.7192192156738667),Estimated glomerular filtration rate (creatinine)(DGKH, CHCHD2P11, rs9525589, 3E-17, 0.7190323844546742),Estimated glomerular filtration rate (creatinine, cystatin c)(DGKH, CHCHD2P11, rs9525589, 2E-18, 0.7190323844546742),Estimated glomerular filtration rate (cystatin c)(DGKH, CHCHD2P11, rs9525589, 1E-11, 0.7190323844546742),Height(DGKH, rs9533031, 2E-18, 0.6943270300689607)	Anemia(23.37%, 32.26%, 0.64, [0.47;0.88], 0.006234),Conjunctivitis(4.22%, 8.60%, 0.47, [0.26;0.84], 0.011453),Displacement of lumbar intervertebral disc without myelopathy(1.58%, 4.30%, 0.36, [0.15;0.86], 0.031129),Exacerbation of intermittent asthma(1.41%, 4.30%, 0.32, [0.13;0.79], 0.014167),Gastritis(7.91%, 3.94%, 2.09, [1.07;4.11], 0.027874),Hypertrophy of breast(2.28%, 6.09%, 0.36, [0.17;0.75], 0.008778),Iron deficiency anemia(13.36%, 19.00%, 0.66, [0.45;0.97], 0.041442),Lumbosacral radiculopathy(2.46%, 5.38%, 0.44, [0.21;0.93], 0.04218),Lumbosacral spondylosis without myelopathy(6.68%, 11.47%, 0.55, [0.34;0.91], 0.023323),Peripheral neuritis(4.75%, 9.32%, 0.49, [0.28;0.85], 0.014865),Peripheral vascular disease(2.64%, 5.38%, 0.48, [0.23;0.99], 0.048769),Preinfarction syndrome(0.88%, 2.87%, 0.3, [0.1;0.93], 0.03634),Pure hypercholesterolemia(13.18%, 19.00%, 0.65, [0.44;0.95], 0.031787),Rheumatoid arthritis(1.93%, 5.02%, 0.37, [0.17;0.83], 0.016877),Scar conditions and fibrosis of skin(4.57%, 1.08%, 4.41, [1.32;14.68], 0.007916),Sleep disorder(7.38%, 3.58%, 2.14, [1.06;4.34], 0.03263),Ventricular tachycardia(0.53%, 3.23%, 0.16, [0.04;0.59], 0.003276)	NA	NA	NA
chr13:42181816	chr13-42181816-allele285305-1	DEL	210	NA	0.0,0.0,0.0,0.008946322067594433,0.006134969325153374	0.0022576	DGKH(1.358e-12, 0.689)	NA	NA	NA	NA	NA	NA	NA	NA	No	NA	HPRC,HGSVC,1KG-ONT	Yes	NA	NA	NA	NA	NA	NA
chr13:42181816	chr13-42181816-allele285298-1	DEL	63	NA	0.0226928895612708,0.008645533141210375,0.054563492063492064,0.02286282306163022,0.03169734151329243	0.000751321	DGKH(1.358e-12, 0.689)	NA	NA	NA	NA	NA	NA	NA	NA	No	NA	HPRC,HGSVC	No	NA	NA	NA	NA	NA	NA
chr13:42197252	chr13-42197252-allele285490-422	INS	421	0.9917	0.012102874432677761,0.21181556195965417,0.021825396825396824,0.15606361829025844,0.13803680981595093	0.0703169	DGKH(1.358e-12, 0.689)	NA	NA	NA	NA	NA	NA	NA	NA	No	NA	HPRC,HGSVC,1KG-ONT	No	NA	Neutrophil count(DGKH, rs376960769, 8E-10, 0.9470744503921473),Body size at age 10(DGKH, rs9594686, 6E-9, 0.9222828220476619)	Asthma(28.57%, 16.69%, 2.0, [1.12;3.56], 0.024215),Diverticular disease of colon(11.11%, 4.59%, 2.6, [1.11;6.11], 0.033805),Impaired glucose tolerance(7.94%, 2.55%, 3.3, [1.19;9.11], 0.032084),Lumbosacral radiculopathy(9.52%, 2.93%, 3.49, [1.37;8.91], 0.016187),Periapical abscess(6.35%, 1.78%, 3.73, [1.19;11.7], 0.038408),Peripheral neuritis(15.87%, 5.48%, 3.26, [1.55;6.84], 0.003783),Visual disturbance(1.59%, 9.68%, 0.15, [0.02;1.1], 0.036132)	NA	NA	NA
chr13:42197253	chr13-42197253-allele285497-397	INS	396	NA	0.0037821482602118004,0.0,0.0,0.0,0.0	0.00663171	DGKH(1.358e-12, 0.689)	NA	NA	NA	NA	NA	NA	NA	NA	No	NA	HPRC,HGSVC,1KG-ONT	No	NA	NA	NA	NA	NA	NA
chr13:42197253	chr13-42197253-allele285499-397	INS	396	NA	0.0007564296520423601,0.0,0.0,0.0,0.0	0.000918741	DGKH(1.358e-12, 0.689)	NA	NA	NA	NA	NA	NA	NA	NA	No	NA	HPRC,HGSVC,1KG-ONT	No	NA	NA	NA	NA	NA	NA
chr13:42197253	chr13-42197253-allele285496-397	INS	396	0.961147	0.046898638426626324,0.056195965417867436,0.06845238095238096,0.10238568588469185,0.10736196319018405	0.0101993	DGKH(1.358e-12, 0.689)	NA	NA	NA	NA	NA	NA	NA	NA	No	NA	HPRC,HGSVC,1KG-ONT	No	NA	Systolic blood pressure(DGKH, rs73187288, 2E-10, 0.6315034009965959),Systolic blood pressure(DGKH, rs73187288, 9E-10, 0.6315034009965959),Systolic blood pressure (MTAG)(DGKH, rs73187288, 2E-8, 0.6315034009965959),Insulin-like growth factor 1 levels(DGKH, rs73187291, 2E-9, 0.6963845866408667)	Acne(1.10%, 9.78%, 0.1, [0.01;0.75], 0.002726),Benign intracranial hypertension(4.40%, 1.06%, 4.31, [1.27;14.59], 0.031295),Benign mammary dysplasia(4.40%, 0.92%, 4.93, [1.41;17.17], 0.022695),Benign neoplasm of descending colon(4.40%, 1.19%, 3.82, [1.15;12.67], 0.041568),Cervical spondylosis without myelopathy(12.09%, 6.34%, 2.03, [1.01;4.07], 0.049759),Enthesopathy(1.10%, 6.47%, 0.16, [0.02;1.18], 0.033923),Polyneuropathy due to type 2 diabetes mellitus(7.69%, 2.91%, 2.78, [1.16;6.71], 0.028118),Spinal stenosis of lumbosacral region(4.40%, 0.92%, 4.93, [1.41;17.17], 0.022695),Umbilical hernia(8.79%, 3.57%, 2.61, [1.15;5.92], 0.043628)	NA	NA	NA
chr13:42207123	chr13-42207123-allele285657-1	DEL	56	NA	0.0022692889561270802,0.0,0.0,0.0,0.0	0.00377908	DGKH(1.358e-12, 0.689)	NA	NA	NA	NA	NA	NA	NA	NA	No	NA	No	No	NA	NA	NA	NA	NA	NA
chr13:42274663	chr13-42274663-allele286183-71	INS	70	NA	0.0,0.005763688760806916,0.0,0.0,0.0	0.000224143	AKAP11(1.0, 0.319)	NA	NA	NA	NA	NA	NA	NA	NA	No	NA	HGSVC	Yes	NA	NA	NA	NA	NA	NA
chr13:42365936	chr13-42365936-allele286618-345	INS	344	NA	0.0007564296520423601,0.0,0.0,0.0,0.0	0.000918741	NA	NA	NA	NA	NA	NA	NA	NA	NA	No	NA	HPRC,HGSVC,1KG-ONT	Yes	NA	NA	NA	NA	NA	NA
chr13:42365936	chr13-42365936-allele286613-351	INS	350	NA	0.012102874432677761,0.001440922190201729,0.0,0.0,0.0	0.0199352	NA	NA	NA	NA	NA	NA	NA	NA	NA	No	NA	HPRC,HGSVC,1KG-ONT	Yes	NA	NA	NA	NA	NA	NA
chr13:42365936	chr13-42365936-allele286605-335	INS	334	NA	0.0015128593040847202,0.0,0.0,0.0,0.0	0.00234988	NA	NA	NA	NA	NA	NA	NA	NA	NA	No	NA	HPRC,HGSVC,1KG-ONT	Yes	NA	NA	NA	NA	NA	NA
chr13:42365936	chr13-42365936-allele286602-329	INS	328	NA	0.0015128593040847202,0.0,0.0,0.0,0.0010224948875255625	0.00077342	NA	NA	NA	NA	NA	NA	NA	NA	NA	No	NA	HPRC,HGSVC,1KG-ONT	Yes	NA	NA	NA	NA	NA	NA
chr13:42365936	chr13-42365936-allele286617-347	INS	346	NA	0.0030257186081694403,0.08501440922190202,0.15773809523809523,0.014910536779324055,0.027607361963190184	0.0437723	NA	NA	NA	NA	NA	NA	NA	NA	NA	No	NA	HPRC,HGSVC,1KG-ONT	Yes	NA	NA	NA	NA	NA	NA
chr13:42365936	chr13-42365936-allele286599-324	INS	323	NA	0.05597579425113464,0.002881844380403458,0.0,0.006958250497017893,0.012269938650306749	0.064739	NA	NA	NA	NA	NA	NA	NA	NA	NA	No	NA	HPRC,HGSVC,1KG-ONT	Yes	NA	NA	NA	NA	NA	NA
chr13:42365936	chr13-42365936-allele286607-333	INS	332	NA	0.0022692889561270802,0.001440922190201729,0.0,0.0,0.0	0.0019853	NA	NA	NA	NA	NA	NA	NA	NA	NA	No	NA	HPRC,HGSVC,1KG-ONT	Yes	NA	NA	NA	NA	NA	NA
chr13:42365936	chr13-42365936-allele286601-370	INS	369	NA	0.0,0.0,0.0,0.0009940357852882703,0.0	NA	NA	NA	NA	NA	NA	NA	NA	NA	NA	No	NA	HPRC,HGSVC,1KG-ONT	Yes	NA	NA	NA	NA	NA	NA
chr13:42365936	chr13-42365936-allele286620-337	INS	336	NA	0.0022692889561270802,0.0,0.0,0.0,0.0	0.00377908	NA	NA	NA	NA	NA	NA	NA	NA	NA	No	NA	HPRC,HGSVC,1KG-ONT	Yes	NA	NA	NA	NA	NA	NA
chr13:42365936	chr13-42365936-allele286614-344	INS	343	NA	0.0,0.0,0.0,0.0,0.0010224948875255625	NA	NA	NA	NA	NA	NA	NA	NA	NA	NA	No	NA	HPRC,HGSVC,1KG-ONT	Yes	NA	NA	NA	NA	NA	NA
chr13:42365936	chr13-42365936-allele286603-349	INS	348	NA	0.0037821482602118004,0.005763688760806916,0.0,0.013916500994035786,0.014314928425357873	0.00112576	NA	NA	NA	NA	NA	NA	NA	NA	NA	No	NA	HPRC,HGSVC,1KG-ONT	Yes	NA	NA	NA	NA	NA	NA
chr13:42365936	chr13-42365936-allele286619-330	INS	329	NA	0.0015128593040847202,0.0,0.0,0.0,0.0	0.00234988	NA	NA	NA	NA	NA	NA	NA	NA	NA	No	NA	HPRC,HGSVC,1KG-ONT	Yes	NA	NA	NA	NA	NA	NA
chr13:42365936	chr13-42365936-allele286609-352	INS	351	NA	0.0,0.0,0.0,0.0009940357852882703,0.0	NA	NA	NA	NA	NA	NA	NA	NA	NA	NA	No	NA	HPRC,HGSVC,1KG-ONT	Yes	NA	NA	NA	NA	NA	NA
chr13:42365936	chr13-42365936-allele286612-348	INS	347	NA	0.0,0.0,0.002976190476190476,0.0,0.0	3.94758e-05	NA	NA	NA	NA	NA	NA	NA	NA	NA	No	NA	HPRC,HGSVC,1KG-ONT	Yes	NA	NA	NA	NA	NA	NA
chr13:42365936	chr13-42365936-allele286608-325	INS	324	NA	0.014372163388804841,0.001440922190201729,0.0,0.0,0.0	0.0241257	NA	NA	NA	NA	NA	NA	NA	NA	NA	No	NA	HPRC,HGSVC,1KG-ONT	Yes	NA	NA	NA	NA	NA	NA
chr13:42365936	chr13-42365936-allele286604-332	INS	331	NA	0.012859304084720122,0.002881844380403458,0.0,0.0,0.0	0.0193295	NA	NA	NA	NA	NA	NA	NA	NA	NA	No	NA	HPRC,HGSVC,1KG-ONT	Yes	NA	NA	NA	NA	NA	NA
chr13:42365936	chr13-42365936-allele286606-346	INS	345	NA	0.0015128593040847202,0.0,0.0,0.0009940357852882703,0.0	0.00077342	NA	NA	NA	NA	NA	NA	NA	NA	NA	No	NA	HPRC,HGSVC,1KG-ONT	Yes	NA	NA	NA	NA	NA	NA
chr13:42365936	chr13-42365936-allele286610-328	INS	327	NA	0.0340393343419062,0.002881844380403458,0.0248015873015873,0.0,0.022494887525562373	0.0110068	NA	NA	NA	NA	NA	NA	NA	NA	NA	No	NA	HPRC,HGSVC,1KG-ONT	Yes	NA	NA	NA	NA	NA	NA
chr13:42365936	chr13-42365936-allele286600-350	INS	349	NA	0.18305597579425115,0.2219020172910663,0.24206349206349206,0.2524850894632207,0.23824130879345604	0.00876179	NA	NA	NA	NA	NA	NA	NA	NA	NA	No	NA	HPRC,HGSVC,1KG-ONT	Yes	NA	NA	NA	NA	NA	NA
chr13:42371911	chr13-42371911-allele286670-1	DEL	331	NA	0.9334341906202723,0.9927953890489913,1.0,1.0,1.0	0.108453	NA	NA	NA	NA	NA	NA	NA	NA	NA	No	NA	HPRC,HGSVC,1KG-ONT	Yes	NA	NA	NA	NA	NA	NA
chr13:42373132	chr13-42373132-allele286679-385	INS	384	NA	0.6021180030257186,0.8097982708933718,0.816468253968254,0.8031809145129225,0.8660531697341514	0.127016	NA	NA	NA	NA	NA	NA	NA	NA	NA	No	NA	HPRC,HGSVC,1KG-ONT	Yes	NA	NA	NA	NA	NA	NA
chr13:42373312	chr13-42373312-allele286683-385	INS	384	NA	0.13161875945537066,0.005763688760806916,0.0,0.0,0.0	0.215329	NA	NA	NA	NA	NA	NA	NA	NA	NA	No	NA	HPRC,HGSVC,1KG-ONT	Yes	NA	NA	NA	NA	NA	NA
chr13:42373332	chr13-42373332-allele286685-388	INS	387	NA	0.01059001512859304,0.020172910662824207,0.0763888888888889,0.006958250497017893,0.015337423312883436	0.00743767	NA	NA	NA	NA	NA	NA	NA	NA	NA	No	NA	HPRC,HGSVC,1KG-ONT	Yes	NA	NA	NA	NA	NA	NA
chr13:42375730	chr13-42375730-allele286712-62	INS	61	NA	0.0,0.002881844380403458,0.0,0.006958250497017893,0.003067484662576687	0.00170264	NA	NA	NA	NA	NA	NA	NA	NA	NA	No	NA	HGSVC,1KG-ONT	No	NA	NA	NA	NA	NA	NA
chr13:42417398	chr13-42417398-allele287128-69	INS	68	NA	0.012859304084720122,0.004322766570605188,0.000992063492063492,0.0,0.0	0.0159342	NA	NA	NA	NA	NA	NA	NA	NA	NA	No	NA	HPRC,HGSVC	Yes	NA	NA	NA	NA	NA	NA
chr13:42417398	chr13-42417398-allele287129-69	INS	68	NA	0.0015128593040847202,0.0,0.0,0.0,0.0	0.00234988	NA	NA	NA	NA	NA	NA	NA	NA	NA	No	NA	HPRC,HGSVC	Yes	NA	NA	NA	NA	NA	NA
chr13:42417409	chr13-42417409-allele287143-52	INS	51	NA	0.0,0.0,0.000992063492063492,0.014910536779324055,0.0	0.00244266	NA	NA	NA	NA	NA	NA	NA	NA	NA	No	NA	HPRC,HGSVC	Yes	NA	NA	NA	NA	NA	NA
chr13:42417409	chr13-42417409-allele287136-195	INS	194	NA	0.03252647503782148,0.001440922190201729,0.0,0.0,0.0	0.057098	NA	NA	NA	NA	NA	NA	NA	NA	NA	No	NA	HPRC,HGSVC	Yes	NA	NA	NA	NA	NA	NA
chr13:42417409	chr13-42417409-allele287139-81	INS	80	NA	0.0007564296520423601,0.0,0.0,0.0,0.0	0.000918741	NA	NA	NA	NA	NA	NA	NA	NA	NA	No	NA	HPRC,HGSVC,1KG-ONT	Yes	NA	NA	NA	NA	NA	NA
chr13:42417409	chr13-42417409-allele287138-102	INS	101	NA	0.023449319213313162,0.01729106628242075,0.000992063492063492,0.011928429423459244,0.002044989775051125	0.0107787	NA	NA	NA	NA	NA	NA	NA	NA	NA	No	NA	HPRC,HGSVC,1KG-ONT	Yes	NA	NA	NA	NA	NA	NA
chr13:42417409	chr13-42417409-allele287141-100	INS	99	0.85506	0.23903177004538578,0.3270893371757925,0.15575396825396826,0.47813121272365805,0.4110429447852761	0.0244203	NA	NA	NA	NA	NA	NA	NA	NA	NA	No	NA	HPRC,HGSVC,1KG-ONT	Yes	ENSG00000283554.1(0.035365931862918906)	Lymphocyte count(LINC02341, rs9594746, 1E-27, 0.6676820206535284),Lymphocyte count(LINC02341, rs67190063, 2E-19, 0.7595842412369229),Lymphocyte count(LINC02341, rs9533100, 7E-21, 0.7583225036670463),Medication use (thyroid preparations)(LINC02341, rs9533100, 1E-13, 0.7583225036670463),Lymphocyte percentage of white cells(LINC02341, rs1830790, 3E-9, 0.7454780655859099),Arthritis (juvenile idiopathic)(LINC02341, rs12430303, 2E-9, 0.7388534261160635),Bone mineral density (spine)(LINC02341, rs9594759, 2E-17, 0.5662950287184499),Bone mineral density (spine)(LINC02341, rs9594759, 2E-21, 0.5662950287184499),Allergic disease (asthma, hay fever and/or eczema) (age of onset)(LINC02341, rs1853573, 4E-12, 0.7110111187318582),Allergic disease (asthma, hay fever and/or eczema) (multivariate analysis)(LINC02341, rs1853573, 4E-12, 0.7110111187318582),Nasal polyps(LINC02341, rs1853573, 2E-8, 0.7110111187318582),TNF-related activation-induced cytokine levels(LINC02341, rs4512994, 3E-31, 0.7452655328006957),Lymphocyte count(LINC02341, rs12428878, 2E-25, 0.7225828571502689),Hypothyroidism(LINC02341, rs7990020, 1E-10, 0.6368498777640424),Hypothyroidism(LINC02341, rs7990020, 1E-8, 0.6368498777640424),Medication use (thyroid preparations)(LINC02341, rs7990020, 5E-13, 0.6368498777640424),Autoimmune traits(LINC02341, rs2093816, 3E-13, 0.6627046978854545),ICD10 L43: Lichen planus(LINC02341, rs2093816, 6E-18, 0.6627046978854545),Non-oral lichen planus(LINC02341, rs2093816, 4E-8, 0.6627046978854545),Autoimmune thyroid disease(LINC02341, rs9533118, 1E-14, 0.5815582486457792),Autoimmune thyroid disease(LINC02341, rs9533118, 1E-8, 0.5815582486457792),Crohn's disease(LINC02341, rs2062305, 5E-10, 0.7214442422122771),Primary biliary cholangitis(LINC02341, rs9533122, 6E-13, 0.7187046979091778)	Bronchiectasis(0.50%, 2.70%, 0.18, [0.04;0.81], 0.013553),COVID-19(9.90%, 5.18%, 2.01, [1.18;3.42], 0.012215),Chronic kidney disease(4.70%, 8.56%, 0.53, [0.3;0.93], 0.027921),Chronic kidney disease due to type 2 diabetes mellitus(1.49%, 4.28%, 0.34, [0.13;0.85], 0.023537),Chronic obstructive pulmonary disease(5.20%, 9.46%, 0.53, [0.31;0.9], 0.018565),Displacement of lumbar intervertebral disc without myelopathy(3.71%, 1.35%, 2.82, [1.08;7.33], 0.043956),Herpes simplex without complication(3.71%, 1.13%, 3.39, [1.22;9.4], 0.021134),Hyperkalemia(1.49%, 4.05%, 0.36, [0.14;0.91], 0.036065),Incipient senile cataract(0.25%, 2.48%, 0.1, [0.01;0.76], 0.006643),Nerve root disorder(0.74%, 2.70%, 0.27, [0.08;0.96], 0.036534),Sleep disorder(8.17%, 4.28%, 1.99, [1.11;3.56], 0.021516),Spinal stenosis in cervical region(3.22%, 6.31%, 0.49, [0.25;0.97], 0.038086),Vitamin deficiency(0.50%, 2.48%, 0.2, [0.04;0.89], 0.023324)	NA	NA	NA
chr13:42417409	chr13-42417409-allele287156-286	INS	285	NA	0.0,0.0,0.0,0.0,0.010224948875255624	0.00122989	NA	NA	NA	NA	NA	NA	NA	NA	NA	No	NA	HPRC	Yes	NA	NA	NA	NA	NA	NA
chr13:42417409	chr13-42417409-allele287148-192	INS	191	NA	0.009833585476550681,0.0,0.0,0.0,0.0	0.0179657	NA	NA	NA	NA	NA	NA	NA	NA	NA	No	NA	HPRC,HGSVC	Yes	NA	NA	NA	NA	NA	NA
chr13:42417409	chr13-42417409-allele287140-161	INS	160	NA	0.01059001512859304,0.001440922190201729,0.0,0.0009940357852882703,0.002044989775051125	0.0120142	NA	NA	NA	NA	NA	NA	NA	NA	NA	No	NA	HPRC,HGSVC	Yes	NA	NA	NA	NA	NA	NA
chr13:42417409	chr13-42417409-allele287137-131	INS	130	NA	0.0416036308623298,0.10230547550432277,0.01488095238095238,0.016898608349900597,0.014314928425357873	0.000945336	NA	NA	NA	NA	NA	NA	NA	NA	NA	No	NA	HPRC,HGSVC,1KG-ONT	Yes	NA	NA	NA	NA	NA	NA
chr13:42417409	chr13-42417409-allele287142-71	INS	70	NA	0.058245083207261725,0.010086455331412104,0.04365079365079365,0.008946322067594433,0.023517382413087935	0.0198847	NA	NA	NA	NA	NA	NA	NA	NA	NA	No	NA	HPRC,HGSVC,1KG-ONT	Yes	NA	NA	NA	NA	NA	NA
chr13:42417409	chr13-42417409-allele287146-100	INS	99	NA	0.039334341906202726,0.002881844380403458,0.0,0.0,0.0	0.0671504	NA	NA	NA	NA	NA	NA	NA	NA	NA	No	NA	HPRC,HGSVC,1KG-ONT	Yes	NA	NA	NA	NA	NA	NA
chr13:42417409	chr13-42417409-allele287151-225	INS	224	NA	0.0022692889561270802,0.0,0.0,0.0,0.0	0.00377908	NA	NA	NA	NA	NA	NA	NA	NA	NA	No	NA	HPRC,HGSVC	Yes	NA	NA	NA	NA	NA	NA
chr13:42417409	chr13-42417409-allele287135-226	INS	225	NA	0.0226928895612708,0.002881844380403458,0.0,0.0,0.0	0.0372673	NA	NA	NA	NA	NA	NA	NA	NA	NA	No	NA	HPRC,HGSVC	Yes	NA	NA	NA	NA	NA	NA
chr13:42417409	chr13-42417409-allele287134-257	INS	256	NA	0.0007564296520423601,0.0,0.0,0.0,0.0	0.000918741	NA	NA	NA	NA	NA	NA	NA	NA	NA	No	NA	HPRC,HGSVC	Yes	NA	NA	NA	NA	NA	NA
chr13:42417424	chr13-42417424-allele287161-109	INS	108	0.766498	0.14447806354009077,0.48559077809798273,0.7757936507936508,0.3697813121272366,0.4723926380368098	0.255353	NA	NA	NA	NA	NA	NA	NA	NA	NA	No	NA	HPRC,HGSVC,1KG-ONT	Yes	ENSG00000120659.15(1.8225960079111027e-07)	NA	NA	NA	NA	NA
chr13:42417428	chr13-42417428-allele287162-95	INS	94	NA	0.0,0.001440922190201729,0.003968253968253968,0.0,0.011247443762781187	0.00231396	NA	NA	NA	NA	NA	NA	NA	NA	NA	No	NA	HPRC,HGSVC,1KG-ONT	Yes	NA	NA	NA	NA	NA	NA
chr13:42423551	chr13-42423551-allele287196-313	INS	312	NA	0.02723146747352496,0.002881844380403458,0.0,0.0,0.0	0.0454934	NA	NA	NA	NA	NA	NA	NA	NA	NA	No	NA	HPRC,HGSVC,1KG-ONT	Yes	NA	NA	NA	NA	NA	NA
chr13:42476318	chr13-42476318-allele287756-81	INS	80	NA	0.0,0.0,0.0,0.0,0.0010224948875255625	NA	NA	NA	NA	NA	NA	NA	NA	NA	NA	No	NA	HPRC,HGSVC,1KG-ONT	Yes	NA	NA	NA	NA	NA	NA
chr13:42476323	chr13-42476323-allele287759-80	INS	79	NA	0.0,0.0,0.00496031746031746,0.002982107355864811,0.0010224948875255625	0.00114796	NA	NA	NA	NA	NA	NA	NA	NA	NA	No	NA	HPRC,HGSVC,1KG-ONT	Yes	NA	NA	NA	NA	NA	NA
chr13:42476332	chr13-42476332-allele287762-112	INS	111	0.853766	0.11649016641452345,0.17146974063400577,0.010912698412698412,0.2415506958250497,0.06339468302658487	NA	NA	NA	NA	NA	NA	NA	NA	NA	NA	No	NA	HPRC,HGSVC,1KG-ONT	Yes	NA	Lumbar spine bone mineral density(LINC02341, rs17457561, 6E-18, 0.6401906944583275),Lumbar spine bone mineral density (integral)(LINC02341, rs17457561, 4E-9, 0.6401906944583275),Lumbar spine bone mineral density (trabecular)(LINC02341, rs17457561, 1E-11, 0.6401906944583275)	Arthritis of spine(3.30%, 0.79%, 4.31, [1.35;13.72], 0.01364),Atherosclerosis of coronary artery without angina pectoris(10.38%, 6.13%, 1.77, [1.03;3.06], 0.045703),Benign neoplasm of skin of lower limb(2.83%, 0.79%, 3.68, [1.11;12.17], 0.03338),Calculus of gallbladder with cholecystitis(2.83%, 0.79%, 3.68, [1.11;12.17], 0.03338),Carpal tunnel syndrome(14.15%, 8.96%, 1.67, [1.04;2.69], 0.036414),Deviated nasal septum(5.19%, 2.04%, 2.62, [1.16;5.95], 0.028141),Disorders of initiating and maintaining sleep(3.77%, 0.79%, 4.95, [1.6;15.3], 0.005302),Diverticular disease of colon(8.02%, 4.09%, 2.05, [1.09;3.85], 0.029838),Follicular cysts of skin and subcutaneous tissue(3.30%, 0.94%, 3.59, [1.19;10.79], 0.023368),Hirsutism(4.72%, 1.73%, 2.81, [1.18;6.72], 0.021483),Inflammatory polyarthropathy(2.83%, 0.63%, 4.6, [1.29;16.47], 0.019098),Lumbar spondylosis(15.09%, 9.12%, 1.77, [1.12;2.82], 0.019894),Nuclear senile cataract(12.74%, 7.70%, 1.75, [1.06;2.88], 0.036343),Peripheral circulatory disorder due to type 2 diabetes mellitus(3.30%, 0.47%, 7.21, [1.85;28.12], 0.003317),Scar conditions and fibrosis of skin(5.66%, 2.67%, 2.19, [1.03;4.65], 0.048554),Sleep disorder(10.85%, 4.56%, 2.55, [1.44;4.51], 0.002451),Urticaria(7.55%, 3.93%, 2.0, [1.04;3.81], 0.041489)	NA	NA	NA
chr13:42476332	chr13-42476332-allele287764-112	INS	111	NA	0.006051437216338881,0.001440922190201729,0.0,0.0,0.0	0.00875367	NA	NA	NA	NA	NA	NA	NA	NA	NA	No	NA	HPRC,HGSVC,1KG-ONT	Yes	NA	NA	NA	NA	NA	NA
chr13:42476332	chr13-42476332-allele287761-75	INS	74	0.733514	0.22768532526475038,0.3011527377521614,0.30853174603174605,0.2922465208747515,0.34355828220858897	0.016555	NA	NA	NA	NA	NA	NA	NA	NA	NA	No	NA	HPRC,HGSVC	Yes	ENSG00000238025.1(0.00229834040091554)	NA	NA	NA	NA	NA
chr13:42476332	chr13-42476332-allele287763-75	INS	74	NA	0.023449319213313162,0.002881844380403458,0.0,0.0,0.019427402862985686	0.0146954	NA	NA	NA	NA	NA	NA	NA	NA	NA	No	NA	HPRC,HGSVC	Yes	NA	NA	NA	NA	NA	NA
chr13:42476368	chr13-42476368-allele287768-79	INS	78	NA	0.0022692889561270802,0.001440922190201729,0.00992063492063492,0.0019880715705765406,0.0	NA	NA	NA	NA	NA	NA	NA	NA	NA	NA	No	NA	HPRC,HGSVC,1KG-ONT	Yes	NA	NA	NA	NA	NA	NA
chr13:42476369	chr13-42476369-allele287772-75	INS	74	NA	0.0,0.005763688760806916,0.0,0.0019880715705765406,0.002044989775051125	0.000963133	NA	NA	NA	NA	NA	NA	NA	NA	NA	No	NA	HPRC,HGSVC	Yes	NA	NA	NA	NA	NA	NA
chr13:42476372	chr13-42476372-allele287773-75	INS	74	NA	0.024962178517397883,0.002881844380403458,0.0,0.0,0.0	0.0413864	NA	NA	NA	NA	NA	NA	NA	NA	NA	No	NA	HPRC,HGSVC	Yes	NA	NA	NA	NA	NA	NA
chr13:42476380	chr13-42476380-allele287774-79	INS	78	NA	0.0,0.001440922190201729,0.007936507936507936,0.006958250497017893,0.013292433537832311	0.00478024	NA	NA	NA	NA	NA	NA	NA	NA	NA	No	NA	HPRC,HGSVC,1KG-ONT	Yes	NA	NA	NA	NA	NA	NA
chr13:42476395	chr13-42476395-allele287776-80	INS	79	NA	0.007564296520423601,0.0,0.0,0.002982107355864811,0.0	0.00824708	NA	NA	NA	NA	NA	NA	NA	NA	NA	No	NA	HPRC,HGSVC,1KG-ONT	Yes	NA	NA	NA	NA	NA	NA
chr13:42476402	chr13-42476402-allele287777-79	INS	78	NA	0.0,0.0,0.011904761904761904,0.0,0.005112474437627812	0.00262774	NA	NA	NA	NA	NA	NA	NA	NA	NA	No	NA	HPRC,HGSVC,1KG-ONT	Yes	NA	NA	NA	NA	NA	NA
chr13:42476406	chr13-42476406-allele287781-112	INS	111	NA	0.0007564296520423601,0.001440922190201729,0.0,0.0019880715705765406,0.0	NA	NA	NA	NA	NA	NA	NA	NA	NA	NA	No	NA	HPRC,HGSVC,1KG-ONT	Yes	NA	NA	NA	NA	NA	NA
chr13:42476406	chr13-42476406-allele287780-75	INS	74	NA	0.00680786686838124,0.0,0.0,0.0,0.0	0.0123139	NA	NA	NA	NA	NA	NA	NA	NA	NA	No	NA	HPRC,HGSVC	Yes	NA	NA	NA	NA	NA	NA
chr13:42476406	chr13-42476406-allele287779-75	INS	74	NA	0.01588502269288956,0.0,0.0,0.0,0.0	0.0291787	NA	NA	NA	NA	NA	NA	NA	NA	NA	No	NA	HPRC,HGSVC	Yes	NA	NA	NA	NA	NA	NA
chr13:42476409	chr13-42476409-allele287786-77	INS	76	NA	0.023449319213313162,0.018731988472622477,0.002976190476190476,0.007952286282306162,0.002044989775051125	0.0113597	NA	NA	NA	NA	NA	NA	NA	NA	NA	No	NA	HPRC,HGSVC	Yes	NA	NA	NA	NA	NA	NA
chr13:42476439	chr13-42476439-allele287787-119	INS	118	NA	0.0,0.004322766570605188,0.0,0.003976143141153081,0.0	0.000778337	NA	NA	NA	NA	NA	NA	NA	NA	NA	No	NA	HPRC,HGSVC,1KG-ONT	Yes	NA	NA	NA	NA	NA	NA
chr13:42476442	chr13-42476442-allele287793-75	INS	74	NA	0.00529500756429652,0.0,0.0,0.003976143141153081,0.0	0.00333651	NA	NA	NA	NA	NA	NA	NA	NA	NA	No	NA	HPRC,HGSVC	Yes	NA	NA	NA	NA	NA	NA
chr13:42476442	chr13-42476442-allele287788-75	INS	74	NA	0.22995461422087746,0.3515850144092219,0.4027777777777778,0.16003976143141152,0.16973415132924335	0.0026536	NA	NA	NA	NA	NA	NA	NA	NA	NA	No	NA	HPRC,HGSVC	Yes	NA	NA	NA	NA	NA	NA
chr13:42476442	chr13-42476442-allele287791-112	INS	111	NA	0.0037821482602118004,0.002881844380403458,0.0,0.0,0.002044989775051125	0.00151308	NA	NA	NA	NA	NA	NA	NA	NA	NA	No	NA	HPRC,HGSVC,1KG-ONT	Yes	NA	NA	NA	NA	NA	NA
chr13:42479055	chr13-42479055-allele287830-1	DEL	644	0.982779	0.07110438729198185,0.1138328530259366,0.1884920634920635,0.2216699801192843,0.2822085889570552	0.0630232	NA	NA	NA	NA	NA	NA	NA	NA	NA	No	NA	HPRC,HGSVC,1KG-ONT	No	NA	Eosinophil counts(LINC02341, rs1408221, 1E-17, 0.6154719423093006),Serum alkaline phosphatase levels(LINC02341, rs12874142, 3E-19, 0.6536595973941794),Rheumatoid arthritis (rheumatoid factor and/or anti-cyclic citrullinated peptide seropositive)(LINC02341, rs2147161, 3E-8, 0.6477980773897121),Asthma (childhood onset)(LINC02341, rs912425, 2E-9, 0.6290881339393937),Severe COVID-19 or rheumatoid arthritis (MTAG)(LINC02341, rs4566053, 3E-9, 0.7492653286258181),Heel bone mineral density(LINC02341, rs2324873, 3E-28, 0.5688020861818471),Hypothyroidism or rheumatoid arthritis (pleiotropy)(LINC02341, rs1575525, 1E-11, 0.5497892557652783),Hypothyroidism or rheumatoid arthritis (pleiotropy)(LINC02341, rs17535911, 2E-10, 0.8897822768846002),Hypothyroidism or rheumatoid arthritis (pleiotropy)(LINC02341, rs17457881, 2E-10, 0.8909823863045699),Hypothyroidism or rheumatoid arthritis (pleiotropy)(LINC02341, rs17536002, 2E-10, 0.8909823863045699),Hypothyroidism or rheumatoid arthritis (pleiotropy)(LINC02341 - TNFSF11, rs17536071, 9E-11, 0.879730014615427),Primary biliary cirrhosis(LINC02341 - TNFSF11, rs3862738, 2E-8, 0.5402556855273601)	Angina pectoris(0.58%, 3.70%, 0.15, [0.02;1.13], 0.0432),Attention deficit hyperactivity disorder(4.07%, 1.33%, 3.14, [1.15;8.57], 0.027392),Cervical spondylosis(3.49%, 0.74%, 4.85, [1.46;16.09], 0.011965),Genitourinary tract hemorrhage(5.23%, 10.36%, 0.48, [0.23;0.98], 0.039648),Hammer toe(5.23%, 1.78%, 3.06, [1.27;7.37], 0.022657),Hearing loss(8.14%, 4.14%, 2.05, [1.06;3.99], 0.046419),Heart disease(0.58%, 3.70%, 0.15, [0.02;1.13], 0.0432),Heart failure(0.58%, 4.59%, 0.12, [0.02;0.9], 0.011669),Hypomagnesemia(0.58%, 3.70%, 0.15, [0.02;1.13], 0.0432),Idiopathic osteoarthritis(5.23%, 1.92%, 2.82, [1.18;6.7], 0.026867),Kidney stone(1.16%, 5.03%, 0.22, [0.05;0.93], 0.019883),Pure hypercholesterolemia(9.88%, 16.42%, 0.56, [0.33;0.96], 0.032005)	NA	NA	NA
chr13:42688563	chr13-42688563-allele289225-241	INS	240	NA	0.0,0.0,0.0,0.0,0.010224948875255624	0.00133282	NA	NA	NA	NA	NA	NA	NA	NA	NA	No	NA	HPRC,HGSVC,1KG-ONT	Yes	NA	NA	NA	NA	NA	NA
chr13:42688563	chr13-42688563-allele289223-241	INS	240	NA	0.0015128593040847202,0.0,0.0,0.0,0.0	0.00234988	NA	NA	NA	NA	NA	NA	NA	NA	NA	No	NA	HPRC,HGSVC,1KG-ONT	Yes	NA	NA	NA	NA	NA	NA
chr13:42688563	chr13-42688563-allele289221-240	INS	239	NA	0.014372163388804841,0.05187319884726225,0.00496031746031746,0.015904572564612324,0.011247443762781187	NA	NA	NA	NA	NA	NA	NA	NA	NA	NA	No	NA	HPRC,HGSVC,1KG-ONT	Yes	NA	NA	NA	NA	NA	NA
chr13:42688563	chr13-42688563-allele289220-239	INS	238	NA	0.1475037821482602,0.1729106628242075,0.04563492063492063,0.17693836978131214,0.20143149284253578	NA	NA	NA	NA	NA	NA	NA	NA	NA	NA	No	NA	HPRC,HGSVC,1KG-ONT	Yes	NA	NA	NA	NA	NA	NA
chr13:42688563	chr13-42688563-allele289222-238	INS	237	NA	0.012102874432677761,0.07348703170028818,0.034722222222222224,0.13618290258449303,0.23824130879345604	0.069212	NA	NA	NA	NA	NA	NA	NA	NA	NA	No	NA	HPRC,HGSVC,1KG-ONT	Yes	NA	NA	NA	NA	NA	NA
chr13:42821743	chr13-42821743-allele290221-1400	INS	1399	NA	0.0015128593040847202,0.0,0.0,0.0,0.0	0.00234988	NA	NA	NA	NA	NA	NA	NA	NA	enhancer	No	NA	No	Yes	NA	NA	NA	NA	NA	NA
chr13:42823069	chr13-42823069-allele290233-1398	INS	1397	NA	0.007564296520423601,0.0,0.0,0.0,0.0	0.0137297	NA	NA	NA	NA	NA	NA	NA	NA	NA	No	NA	No	Yes	NA	NA	NA	NA	NA	NA
chr13:42835955	chr13-42835955-allele290358-51	INS	50	NA	0.03555219364599092,0.021613832853025938,0.000992063492063492,0.027833001988071572,0.013292433537832311	0.00936684	NA	NA	NA	NA	NA	NA	NA	NA	NA	No	NA	HPRC,HGSVC	No	NA	NA	NA	NA	NA	NA
chr13:42835956	chr13-42835956-allele290364-59	INS	58	NA	0.0007564296520423601,0.0,0.0,0.0,0.0	0.000918741	NA	NA	NA	NA	NA	NA	NA	NA	NA	No	NA	HPRC,HGSVC	No	NA	NA	NA	NA	NA	NA
chr13:42835969	chr13-42835969-allele290371-54	INS	53	NA	0.0007564296520423601,0.0,0.001984126984126984,0.0019880715705765406,0.0	NA	NA	NA	NA	NA	NA	NA	NA	NA	NA	No	NA	HPRC,HGSVC	No	NA	NA	NA	NA	NA	NA
chr13:42872696	chr13-42872696-allele290911-1	DEL	408	NA	0.00832072617246596,0.002881844380403458,0.0,0.0,0.0	0.0110972	NA	NA	NA	NA	NA	NA	NA	NA	NA	No	NA	HGSVC	Yes	NA	NA	NA	NA	NA	NA
chr13:42885377	chr13-42885377-allele291092-310	INS	309	NA	0.07034795763993948,0.04755043227665706,0.05357142857142857,0.0,0.03885480572597137	0.0152669	NA	NA	NA	NA	NA	NA	NA	NA	NA	No	NA	HPRC,HGSVC,1KG-ONT	Yes	NA	NA	NA	NA	NA	NA
chr13:42906841	chr13-42906841-allele291318-329	INS	328	NA	0.006051437216338881,0.001440922190201729,0.0,0.0,0.0	0.00875367	EPSTI1(2.6035e-18, 1.59)	NA	NA	NA	NA	NA	NA	NA	NA	No	NA	1KG-ONT	Yes	NA	NA	NA	NA	NA	NA
chr13:42930629	chr13-42930629-allele291620-333	INS	332	NA	0.012102874432677761,0.0,0.006944444444444444,0.0,0.0	0.0107616	EPSTI1(2.6035e-18, 1.59)	NA	NA	NA	NA	NA	NA	NA	NA	No	NA	1KG-ONT	Yes	NA	NA	NA	NA	NA	NA
chr13:42964297	chr13-42964297-allele291958-332	INS	331	NA	0.06883509833585477,0.004322766570605188,0.0,0.0,0.0	0.11622	EPSTI1(2.6035e-18, 1.59)	NA	NA	NA	NA	NA	NA	NA	NA	No	NA	HPRC,HGSVC,1KG-ONT	Yes	NA	NA	NA	NA	NA	NA
chr13:42965658	chr13-42965658-allele291967-1	DEL	1653	0.922153	0.43267776096822996,0.6484149855907781,0.7132936507936508,0.621272365805169,0.7075664621676891	0.113872	EPSTI1(2.6035e-18, 1.59)	NA	NA	NA	NA	NA	NA	NA	NA	No	NA	HPRC,HGSVC,1KG-ONT	Yes	ENSG00000120675.6(0.011095629475354717)	NA	NA	NA	NA	NA
chr13:42965713	chr13-42965713-allele291980-1	DEL	55	NA	0.018910741301059002,0.005763688760806916,0.0,0.0019880715705765406,0.005112474437627812	0.0170552	EPSTI1(2.6035e-18, 1.59)	NA	NA	NA	NA	NA	NA	NA	NA	No	NA	HPRC,1KG-ONT	No	NA	NA	NA	NA	NA	NA
chr13:42965768	chr13-42965768-allele292002-55	INS	54	NA	0.0015128593040847202,0.001440922190201729,0.0,0.003976143141153081,0.006134969325153374	NA	EPSTI1(2.6035e-18, 1.59)	NA	NA	NA	NA	NA	NA	NA	NA	No	NA	1KG-ONT	No	NA	NA	NA	NA	NA	NA
chr13:42965768	chr13-42965768-allele292003-53	INS	52	NA	0.0,0.0,0.0,0.006958250497017893,0.0	0.000778337	EPSTI1(2.6035e-18, 1.59)	NA	NA	NA	NA	NA	NA	NA	NA	No	NA	1KG-ONT	No	NA	NA	NA	NA	NA	NA
chr13:43043823	chr13-43043823-allele292922-1	DEL	3701	NA	0.0,0.0,0.010912698412698412,0.0,0.0010224948875255625	0.00170264	DNAJC15(2.4289e-10, 1.634)	NA	NA	NA	NA	NA	NA	NA	enhancer	No	NA	HPRC,HGSVC,1KG-ONT	Yes	NA	NA	NA	NA	NA	NA
chr13:43113469	chr13-43113469-allele293548-332	INS	331	NA	0.0226928895612708,0.002881844380403458,0.0,0.0009940357852882703,0.0	0.0352823	DNAJC15(2.4289e-10, 1.634)	NA	NA	NA	NA	NA	NA	NA	NA	No	NA	HPRC,HGSVC	Yes	NA	NA	NA	NA	NA	NA
chr13:43136056	chr13-43136056-allele293795-1	DEL	313	NA	0.0007564296520423601,0.0,0.0,0.0,0.0	0.000918741	NA	NA	NA	NA	NA	NA	NA	NA	NA	No	NA	No	Yes	NA	NA	NA	NA	NA	NA
chr13:43143281	chr13-43143281-allele293865-325	INS	324	NA	0.012102874432677761,0.001440922190201729,0.0,0.0,0.0	0.0199352	NA	NA	NA	NA	NA	NA	NA	NA	NA	No	NA	1KG-ONT	Yes	NA	NA	NA	NA	NA	NA
chr13:43155914	chr13-43155914-allele293938-1	DEL	77	NA	0.00832072617246596,0.002881844380403458,0.0,0.0,0.0	0.0110972	NA	NA	NA	NA	NA	NA	NA	NA	NA	No	NA	No	Yes	NA	NA	NA	NA	NA	NA
chr13:43172028	chr13-43172028-allele294046-2473	INS	2472	NA	0.0007564296520423601,0.0,0.0,0.0,0.0	0.000918741	NA	NA	NA	NA	NA	NA	NA	NA	NA	No	NA	No	Yes	NA	NA	NA	NA	NA	NA
chr13:43200525	chr13-43200525-allele294321-322	INS	321	NA	0.0007564296520423601,0.0,0.0,0.0,0.0	0.000918741	NA	NA	NA	NA	NA	NA	NA	NA	NA	No	NA	1KG-ONT	Yes	NA	NA	NA	NA	NA	NA
chr13:43211533	chr13-43211533-allele294424-111	INS	110	NA	0.0007564296520423601,0.0,0.0,0.0,0.0	0.000918741	NA	NA	NA	NA	NA	NA	NA	NA	NA	No	NA	No	Yes	NA	NA	NA	NA	NA	NA
chr13:43226941	chr13-43226941-allele294533-1	DEL	72	NA	0.025718608169440244,0.001440922190201729,0.0,0.0009940357852882703,0.005112474437627812	0.0336998	ENOX1(0.0012261, 0.627)	NA	NA	NA	NA	NA	NA	NA	NA	No	NA	HPRC	No	NA	NA	NA	NA	NA	NA
chr13:43233674	chr13-43233674-allele294570-2766	INS	2765	NA	0.04311649016641452,0.007204610951008645,0.0,0.003976143141153081,0.0	0.060738	ENOX1(0.0012261, 0.627)	NA	NA	NA	NA	NA	NA	NA	NA	No	NA	HPRC,HGSVC,1KG-ONT	No	NA	NA	NA	NA	NA	NA
chr13:43281500	chr13-43281500-allele294871-1	DEL	2856	NA	0.0,0.001440922190201729,0.0,0.0009940357852882703,0.002044989775051125	NA	ENOX1(0.0012261, 0.627)	NA	NA	NA	NA	NA	NA	NA	enhancer	No	NA	1KG-ONT	Yes	NA	NA	NA	NA	NA	NA
chr13:43416080	chr13-43416080-allele295606-225	INS	224	NA	0.15809379727685324,0.008645533141210375,0.0,0.0,0.0	0.251639	ENOX1(0.0012261, 0.627)	NA	NA	NA	NA	NA	NA	NA	NA	No	NA	HPRC,HGSVC,1KG-ONT	No	NA	NA	NA	NA	NA	NA
chr13:43416191	chr13-43416191-allele295617-149	INS	148	NA	0.037065052950075644,0.002881844380403458,0.0,0.0,0.0	0.063116	ENOX1(0.0012261, 0.627)	NA	NA	NA	NA	NA	NA	NA	NA	No	NA	HPRC,HGSVC,1KG-ONT	No	NA	NA	NA	NA	NA	NA
chr13:43416191	chr13-43416191-allele295623-412	INS	411	NA	0.01739788199697428,0.0,0.0,0.0,0.0	0.0319633	ENOX1(0.0012261, 0.627)	NA	NA	NA	NA	NA	NA	NA	NA	No	NA	HPRC,HGSVC,1KG-ONT	No	NA	NA	NA	NA	NA	NA
chr13:43416191	chr13-43416191-allele295618-418	INS	417	NA	0.015128593040847202,0.03314121037463977,0.013888888888888888,0.010934393638170975,0.08384458077709611	0.00640152	ENOX1(0.0012261, 0.627)	NA	NA	NA	NA	NA	NA	NA	NA	No	NA	HPRC,HGSVC,1KG-ONT	No	NA	NA	NA	NA	NA	NA
chr13:43416191	chr13-43416191-allele295619-449	INS	448	NA	0.05068078668683813,0.1685878962536023,0.2371031746031746,0.06660039761431412,0.18302658486707565	0.0525284	ENOX1(0.0012261, 0.627)	NA	NA	NA	NA	NA	NA	NA	NA	No	NA	HPRC,HGSVC,1KG-ONT	No	NA	NA	NA	NA	NA	NA
chr13:43416191	chr13-43416191-allele295636-449	INS	448	NA	0.0264750378214826,0.004322766570605188,0.0,0.0,0.0	0.0421091	ENOX1(0.0012261, 0.627)	NA	NA	NA	NA	NA	NA	NA	NA	No	NA	HPRC,HGSVC,1KG-ONT	No	NA	NA	NA	NA	NA	NA
chr13:43416191	chr13-43416191-allele295634-449	INS	448	NA	0.06656580937972768,0.24495677233429394,0.14384920634920634,0.41848906560636184,0.22188139059304704	0.10425	ENOX1(0.0012261, 0.627)	NA	NA	NA	NA	NA	NA	NA	NA	No	NA	HPRC,HGSVC,1KG-ONT	No	NA	NA	NA	NA	NA	NA
chr13:43416191	chr13-43416191-allele295640-449	INS	448	NA	0.0007564296520423601,0.001440922190201729,0.0,0.0,0.0081799591002045	0.000199544	ENOX1(0.0012261, 0.627)	NA	NA	NA	NA	NA	NA	NA	NA	No	NA	HPRC,HGSVC,1KG-ONT	No	NA	NA	NA	NA	NA	NA
chr13:43416191	chr13-43416191-allele295626-449	INS	448	NA	0.009077155824508321,0.010086455331412104,0.0,0.0,0.0010224948875255625	0.0054672	ENOX1(0.0012261, 0.627)	NA	NA	NA	NA	NA	NA	NA	NA	No	NA	HPRC,HGSVC,1KG-ONT	No	NA	NA	NA	NA	NA	NA
chr13:43416191	chr13-43416191-allele295625-412	INS	411	NA	0.03479576399394856,0.01440922190201729,0.00496031746031746,0.011928429423459244,0.03374233128834356	0.00769819	ENOX1(0.0012261, 0.627)	NA	NA	NA	NA	NA	NA	NA	NA	No	NA	HPRC,HGSVC,1KG-ONT	No	NA	NA	NA	NA	NA	NA
chr13:43416191	chr13-43416191-allele295641-449	INS	448	NA	0.0,0.004322766570605188,0.0,0.002982107355864811,0.0	0.000593574	ENOX1(0.0012261, 0.627)	NA	NA	NA	NA	NA	NA	NA	NA	No	NA	HPRC,HGSVC,1KG-ONT	No	NA	NA	NA	NA	NA	NA
chr13:43416191	chr13-43416191-allele295627-446	INS	445	NA	0.0007564296520423601,0.002881844380403458,0.0,0.014910536779324055,0.002044989775051125	0.0018662	ENOX1(0.0012261, 0.627)	NA	NA	NA	NA	NA	NA	NA	NA	No	NA	HPRC,HGSVC,1KG-ONT	No	NA	NA	NA	NA	NA	NA
chr13:43416191	chr13-43416191-allele295642-449	INS	448	NA	0.0030257186081694403,0.0,0.00496031746031746,0.0,0.0	0.000263486	ENOX1(0.0012261, 0.627)	NA	NA	NA	NA	NA	NA	NA	NA	No	NA	HPRC,HGSVC,1KG-ONT	No	NA	NA	NA	NA	NA	NA
chr13:43416191	chr13-43416191-allele295635-336	INS	335	NA	0.07488653555219364,0.007204610951008645,0.0,0.0,0.0	0.122521	ENOX1(0.0012261, 0.627)	NA	NA	NA	NA	NA	NA	NA	NA	No	NA	HPRC,HGSVC,1KG-ONT	No	NA	NA	NA	NA	NA	NA
chr13:43416191	chr13-43416191-allele295628-149	INS	148	NA	0.0015128593040847202,0.001440922190201729,0.0,0.0,0.0	0.00077342	ENOX1(0.0012261, 0.627)	NA	NA	NA	NA	NA	NA	NA	NA	No	NA	HPRC,HGSVC,1KG-ONT	No	NA	NA	NA	NA	NA	NA
chr13:43416191	chr13-43416191-allele295622-412	INS	411	NA	0.01361573373676248,0.0,0.0,0.0,0.0	0.0249879	ENOX1(0.0012261, 0.627)	NA	NA	NA	NA	NA	NA	NA	NA	No	NA	HPRC,HGSVC,1KG-ONT	No	NA	NA	NA	NA	NA	NA
chr13:43416204	chr13-43416204-allele295644-449	INS	448	NA	0.07564296520423601,0.023054755043227664,0.06448412698412699,0.004970178926441352,0.014314928425357873	0.0296162	ENOX1(0.0012261, 0.627)	NA	NA	NA	NA	NA	NA	NA	NA	No	NA	HPRC,HGSVC,1KG-ONT	No	NA	NA	NA	NA	NA	NA
chr13:43416204	chr13-43416204-allele295648-449	INS	448	NA	0.014372163388804841,0.11671469740634005,0.1359126984126984,0.055666003976143144,0.02044989775051125	0.0351602	ENOX1(0.0012261, 0.627)	NA	NA	NA	NA	NA	NA	NA	NA	No	NA	HPRC,HGSVC,1KG-ONT	No	NA	NA	NA	NA	NA	NA
chr13:43416208	chr13-43416208-allele295650-449	INS	448	NA	0.4341906202723147,0.8371757925072046,0.9216269841269841,0.952286282306163,0.852760736196319	0.44353	ENOX1(0.0012261, 0.627)	NA	NA	NA	NA	NA	NA	NA	NA	No	NA	HPRC,HGSVC,1KG-ONT	No	NA	NA	NA	NA	NA	NA
chr13:43416208	chr13-43416208-allele295649-336	INS	335	NA	0.08169440242057488,0.008645533141210375,0.0,0.0,0.0	0.131986	ENOX1(0.0012261, 0.627)	NA	NA	NA	NA	NA	NA	NA	NA	No	NA	HPRC,HGSVC,1KG-ONT	No	NA	NA	NA	NA	NA	NA
chr13:43416219	chr13-43416219-allele295652-412	INS	411	NA	0.14145234493192133,0.040345821325648415,0.041666666666666664,0.02982107355864811,0.065439672801636	0.0686131	ENOX1(0.0012261, 0.627)	NA	NA	NA	NA	NA	NA	NA	NA	No	NA	HPRC,HGSVC,1KG-ONT	No	NA	NA	NA	NA	NA	NA
chr13:43416219	chr13-43416219-allele295655-412	INS	411	NA	0.0015128593040847202,0.0,0.0,0.0,0.0	0.00234988	ENOX1(0.0012261, 0.627)	NA	NA	NA	NA	NA	NA	NA	NA	No	NA	HPRC,HGSVC,1KG-ONT	No	NA	NA	NA	NA	NA	NA
chr13:43416219	chr13-43416219-allele295654-412	INS	411	NA	0.0015128593040847202,0.0,0.0,0.0,0.0	0.00234988	ENOX1(0.0012261, 0.627)	NA	NA	NA	NA	NA	NA	NA	NA	No	NA	HPRC,HGSVC,1KG-ONT	No	NA	NA	NA	NA	NA	NA
chr13:43416221	chr13-43416221-allele295656-455	INS	454	NA	0.009833585476550681,0.008645533141210375,0.03273809523809524,0.004970178926441352,0.00408997955010225	NA	ENOX1(0.0012261, 0.627)	NA	NA	NA	NA	NA	NA	NA	NA	No	NA	HPRC,HGSVC,1KG-ONT	No	NA	NA	NA	NA	NA	NA
chr13:43416230	chr13-43416230-allele295658-449	INS	448	NA	0.007564296520423601,0.01585014409221902,0.011904761904761904,0.013916500994035786,0.0010224948875255625	NA	ENOX1(0.0012261, 0.627)	NA	NA	NA	NA	NA	NA	NA	NA	No	NA	HPRC,HGSVC,1KG-ONT	No	NA	NA	NA	NA	NA	NA
chr13:43470248	chr13-43470248-allele296169-1	DEL	150	NA	0.22692889561270801,0.207492795389049,0.10218253968253968,0.3508946322067594,0.3660531697341513	0.00228701	ENOX1(0.0012261, 0.627)	NA	NA	NA	NA	NA	NA	NA	NA	No	NA	HPRC,HGSVC,1KG-ONT	Yes	NA	NA	NA	NA	NA	NA
chr13:43470258	chr13-43470258-allele296178-1	DEL	142	NA	0.03177004538577912,0.001440922190201729,0.0,0.0,0.0	0.0558081	ENOX1(0.0012261, 0.627)	NA	NA	NA	NA	NA	NA	NA	NA	No	NA	HPRC,HGSVC,1KG-ONT	Yes	NA	NA	NA	NA	NA	NA
chr13:43470271	chr13-43470271-allele296181-1	DEL	84	NA	0.009833585476550681,0.004322766570605188,0.01488095238095238,0.0,0.0	0.00134643	ENOX1(0.0012261, 0.627)	NA	NA	NA	NA	NA	NA	NA	NA	No	NA	HPRC,HGSVC	Yes	NA	NA	NA	NA	NA	NA
chr13:43470344	chr13-43470344-allele296217-61	INS	60	NA	0.0007564296520423601,0.0,0.0,0.0,0.0	0.000918741	ENOX1(0.0012261, 0.627)	NA	NA	NA	NA	NA	NA	NA	NA	No	NA	HPRC,HGSVC,1KG-ONT	Yes	NA	NA	NA	NA	NA	NA
chr13:43470346	chr13-43470346-allele296219-61	INS	60	NA	0.037821482602118005,0.010086455331412104,0.0,0.0009940357852882703,0.003067484662576687	0.0484235	ENOX1(0.0012261, 0.627)	NA	NA	NA	NA	NA	NA	NA	NA	No	NA	HPRC,HGSVC,1KG-ONT	Yes	NA	NA	NA	NA	NA	NA
chr13:43470360	chr13-43470360-allele296229-73	INS	72	NA	0.0015128593040847202,0.002881844380403458,0.008928571428571428,0.005964214711729622,0.0	0.000758343	ENOX1(0.0012261, 0.627)	NA	NA	NA	NA	NA	NA	NA	NA	No	NA	HPRC,HGSVC,1KG-ONT	Yes	NA	NA	NA	NA	NA	NA
chr13:43470368	chr13-43470368-allele296241-83	INS	82	NA	0.02193645990922844,0.004322766570605188,0.0,0.004970178926441352,0.00408997955010225	0.0206928	ENOX1(0.0012261, 0.627)	NA	NA	NA	NA	NA	NA	NA	NA	No	NA	HPRC,HGSVC,1KG-ONT	Yes	NA	NA	NA	NA	NA	NA
chr13:43470378	chr13-43470378-allele296251-83	INS	82	NA	0.0,0.0,0.0,0.0,0.002044989775051125	NA	ENOX1(0.0012261, 0.627)	NA	NA	NA	NA	NA	NA	NA	NA	No	NA	HPRC,HGSVC,1KG-ONT	Yes	NA	NA	NA	NA	NA	NA
chr13:43470388	chr13-43470388-allele296257-65	INS	64	NA	0.0007564296520423601,0.0,0.0,0.0009940357852882703,0.013292433537832311	0.00103615	ENOX1(0.0012261, 0.627)	NA	NA	NA	NA	NA	NA	NA	NA	No	NA	HPRC,HGSVC,1KG-ONT	Yes	NA	NA	NA	NA	NA	NA
chr13:43470396	chr13-43470396-allele296259-119	INS	118	NA	0.0007564296520423601,0.0345821325648415,0.022817460317460316,0.041749502982107355,0.0081799591002045	0.0162433	ENOX1(0.0012261, 0.627)	NA	NA	NA	NA	NA	NA	NA	NA	No	NA	HPRC,HGSVC	Yes	NA	NA	NA	NA	NA	NA
chr13:43470396	chr13-43470396-allele296258-89	INS	88	NA	0.0680786686838124,0.05187319884726225,0.012896825396825396,0.13021868787276342,0.06237218813905931	NA	ENOX1(0.0012261, 0.627)	NA	NA	NA	NA	NA	NA	NA	NA	No	NA	HPRC,HGSVC,1KG-ONT	Yes	NA	NA	NA	NA	NA	NA
chr13:43470398	chr13-43470398-allele296263-91	INS	90	NA	0.00680786686838124,0.001440922190201729,0.0,0.0,0.0	0.0101459	ENOX1(0.0012261, 0.627)	NA	NA	NA	NA	NA	NA	NA	NA	No	NA	HPRC,HGSVC	Yes	NA	NA	NA	NA	NA	NA
chr13:43470398	chr13-43470398-allele296264-89	INS	88	NA	0.0007564296520423601,0.0,0.0,0.0,0.0	0.000918741	ENOX1(0.0012261, 0.627)	NA	NA	NA	NA	NA	NA	NA	NA	No	NA	HPRC,HGSVC,1KG-ONT	Yes	NA	NA	NA	NA	NA	NA
chr13:43470398	chr13-43470398-allele296261-113	INS	112	NA	0.0,0.0,0.007936507936507936,0.02584493041749503,0.0	0.00565791	ENOX1(0.0012261, 0.627)	NA	NA	NA	NA	NA	NA	NA	NA	No	NA	HPRC,HGSVC	Yes	NA	NA	NA	NA	NA	NA
chr13:43495690	chr13-43495690-allele296486-3811	INS	3810	0.997666	0.0794251134644478,0.1786743515850144,0.025793650793650792,0.27236580516898606,0.06748466257668712	0.0130241	ENOX1(0.0012261, 0.627)	NA	NA	NA	NA	NA	NA	NA	NA	No	NA	HPRC,HGSVC,1KG-ONT	No	NA	Lung function (FEV1/FVC)(ENOX1, rs3884613, 4E-8, 0.8784434416825605)	Benign essential hypertension(21.02%, 13.46%, 1.71, [1.1;2.66], 0.024561),Benign mammary dysplasia(3.18%, 0.87%, 3.76, [1.13;12.47], 0.036314),Candidiasis(1.91%, 5.79%, 0.32, [0.1;1.04], 0.044351),Cerebral infarction due to thrombosis of cerebral arteries(4.46%, 1.01%, 4.56, [1.58;13.19], 0.007041),Cervical spondylosis(3.18%, 0.87%, 3.76, [1.13;12.47], 0.036314),Cervical spondylosis without myelopathy(11.46%, 5.93%, 2.05, [1.15;3.68], 0.022335),Chronic ethmoidal sinusitis(3.18%, 0.72%, 4.51, [1.29;15.78], 0.023218),Chronic sinusitis(18.47%, 8.68%, 2.38, [1.47;3.86], 0.00076),Enthesopathy of hip region(5.73%, 2.17%, 2.74, [1.18;6.38], 0.02793),Ganglion cyst(3.82%, 1.16%, 3.39, [1.16;9.92], 0.029868),Hypertensive heart disease without congestive heart failure(3.82%, 1.16%, 3.39, [1.16;9.92], 0.029868),Kidney stone(7.64%, 3.47%, 2.3, [1.12;4.71], 0.027115),Low compliance urinary bladder(4.46%, 1.01%, 4.56, [1.58;13.19], 0.007041),Missed miscarriage(4.46%, 0.87%, 5.33, [1.77;16.08], 0.004161),Morbid obesity(15.29%, 24.60%, 0.55, [0.35;0.88], 0.011512),Regular astigmatism(6.37%, 2.75%, 2.41, [1.1;5.28], 0.046813),Scar conditions and fibrosis of skin(6.37%, 2.75%, 2.41, [1.1;5.28], 0.046813),Sebaceous cyst of skin(8.28%, 3.76%, 2.31, [1.16;4.6], 0.020196),Temporomandibular joint disorder(5.73%, 2.46%, 2.41, [1.05;5.51], 0.040467),Tietze's disease(0.64%, 3.76%, 0.16, [0.02;1.22], 0.043343),Tinea corporis(3.82%, 1.30%, 3.01, [1.06;8.59], 0.04233),Ureteric stone(4.46%, 0.87%, 5.33, [1.77;16.08], 0.004161)	NA	NA	NA
chr13:43563916	chr13-43563916-allele296821-333	INS	332	NA	0.014372163388804841,0.001440922190201729,0.0,0.0,0.0	0.0241257	ENOX1(0.0012261, 0.627)	NA	NA	NA	NA	NA	NA	NA	NA	No	NA	HPRC,HGSVC,1KG-ONT	Yes	NA	NA	NA	NA	NA	NA
chr13:43616103	chr13-43616103-allele297233-265	INS	264	NA	0.0,0.0,0.00992063492063492,0.0,0.002044989775051125	0.00161686	ENOX1(0.0012261, 0.627)	NA	NA	NA	NA	NA	NA	NA	NA	No	NA	HPRC,HGSVC,1KG-ONT	No	NA	NA	NA	NA	NA	NA
chr13:43616103	chr13-43616103-allele297253-199	INS	198	NA	0.0022692889561270802,0.0936599423631124,0.09821428571428571,0.02485089463220676,0.016359918200409	0.0344258	ENOX1(0.0012261, 0.627)	NA	NA	NA	NA	NA	NA	NA	NA	No	NA	HPRC,HGSVC,1KG-ONT	No	NA	NA	NA	NA	NA	NA
chr13:43616103	chr13-43616103-allele297264-341	INS	340	NA	0.0,0.004322766570605188,0.0,0.0,0.012269938650306749	0.00212033	ENOX1(0.0012261, 0.627)	NA	NA	NA	NA	NA	NA	NA	NA	No	NA	HPRC,HGSVC,1KG-ONT	No	NA	NA	NA	NA	NA	NA
chr13:43616103	chr13-43616103-allele297235-65	INS	64	NA	0.0007564296520423601,0.0,0.000992063492063492,0.0,0.0	NA	ENOX1(0.0012261, 0.627)	NA	NA	NA	NA	NA	NA	NA	NA	No	NA	HPRC,HGSVC	No	NA	NA	NA	NA	NA	NA
chr13:43616103	chr13-43616103-allele297259-141	INS	140	NA	0.0007564296520423601,0.025936599423631124,0.03571428571428571,0.03180914512922465,0.0950920245398773	0.031724	ENOX1(0.0012261, 0.627)	NA	NA	NA	NA	NA	NA	NA	NA	No	NA	HPRC,HGSVC,1KG-ONT	Yes	NA	NA	NA	NA	NA	NA
chr13:43616103	chr13-43616103-allele297247-79	INS	78	NA	0.0,0.0,0.00496031746031746,0.02186878727634195,0.0	0.00436592	ENOX1(0.0012261, 0.627)	NA	NA	NA	NA	NA	NA	NA	NA	No	NA	HPRC,HGSVC	Yes	NA	NA	NA	NA	NA	NA
chr13:43616103	chr13-43616103-allele297265-201	INS	200	NA	0.0015128593040847202,0.0,0.0,0.0,0.0	0.00234988	ENOX1(0.0012261, 0.627)	NA	NA	NA	NA	NA	NA	NA	NA	No	NA	HPRC,HGSVC,1KG-ONT	No	NA	NA	NA	NA	NA	NA
chr13:43616103	chr13-43616103-allele297243-375	INS	374	NA	0.00680786686838124,0.0,0.0,0.0,0.0	0.0123139	ENOX1(0.0012261, 0.627)	NA	NA	NA	NA	NA	NA	NA	NA	No	NA	HPRC,HGSVC,1KG-ONT	No	NA	NA	NA	NA	NA	NA
chr13:43616103	chr13-43616103-allele297241-141	INS	140	NA	0.018910741301059002,0.10230547550432277,0.07242063492063493,0.1978131212723658,0.17280163599182005	0.0713197	ENOX1(0.0012261, 0.627)	NA	NA	NA	NA	NA	NA	NA	NA	No	NA	HPRC,HGSVC,1KG-ONT	Yes	NA	NA	NA	NA	NA	NA
chr13:43616103	chr13-43616103-allele297251-201	INS	200	NA	0.0015128593040847202,0.001440922190201729,0.0,0.0,0.0	0.00077342	ENOX1(0.0012261, 0.627)	NA	NA	NA	NA	NA	NA	NA	NA	No	NA	HPRC,HGSVC,1KG-ONT	No	NA	NA	NA	NA	NA	NA
chr13:43616103	chr13-43616103-allele297248-219	INS	218	NA	0.0015128593040847202,0.010086455331412104,0.04365079365079365,0.003976143141153081,0.016359918200409	0.0103526	ENOX1(0.0012261, 0.627)	NA	NA	NA	NA	NA	NA	NA	NA	No	NA	HPRC,HGSVC	No	NA	NA	NA	NA	NA	NA
chr13:43616103	chr13-43616103-allele297238-343	INS	342	NA	0.00680786686838124,0.0,0.0,0.0019880715705765406,0.0	0.00840062	ENOX1(0.0012261, 0.627)	NA	NA	NA	NA	NA	NA	NA	NA	No	NA	HPRC,HGSVC,1KG-ONT	No	NA	NA	NA	NA	NA	NA
chr13:43616103	chr13-43616103-allele297237-125	INS	124	NA	0.13540090771558244,0.1829971181556196,0.30654761904761907,0.09244532803180915,0.17586912065439672	0.00975264	ENOX1(0.0012261, 0.627)	NA	NA	NA	NA	NA	NA	NA	NA	No	NA	HPRC,HGSVC,1KG-ONT	Yes	NA	NA	NA	NA	NA	NA
chr13:43616103	chr13-43616103-allele297239-163	INS	162	NA	0.0007564296520423601,0.0,0.0,0.0,0.007157464212678937	NA	ENOX1(0.0012261, 0.627)	NA	NA	NA	NA	NA	NA	NA	NA	No	NA	HPRC,HGSVC,1KG-ONT	No	NA	NA	NA	NA	NA	NA
chr13:43616103	chr13-43616103-allele297268-231	INS	230	NA	0.0,0.0,0.017857142857142856,0.002982107355864811,0.003067484662576687	0.00383842	ENOX1(0.0012261, 0.627)	NA	NA	NA	NA	NA	NA	NA	NA	No	NA	HPRC,HGSVC	No	NA	NA	NA	NA	NA	NA
chr13:43616103	chr13-43616103-allele297244-311	INS	310	NA	0.0022692889561270802,0.0,0.0,0.0,0.0	0.00377908	ENOX1(0.0012261, 0.627)	NA	NA	NA	NA	NA	NA	NA	NA	No	NA	HPRC,HGSVC,1KG-ONT	No	NA	NA	NA	NA	NA	NA
chr13:43616103	chr13-43616103-allele297262-345	INS	344	NA	0.0015128593040847202,0.0,0.0,0.0,0.0	0.00234988	ENOX1(0.0012261, 0.627)	NA	NA	NA	NA	NA	NA	NA	NA	No	NA	HPRC,HGSVC,1KG-ONT	No	NA	NA	NA	NA	NA	NA
chr13:43616103	chr13-43616103-allele297257-231	INS	230	NA	0.00680786686838124,0.005763688760806916,0.002976190476190476,0.0,0.00408997955010225	0.00132494	ENOX1(0.0012261, 0.627)	NA	NA	NA	NA	NA	NA	NA	NA	No	NA	HPRC,HGSVC	No	NA	NA	NA	NA	NA	NA
chr13:43616103	chr13-43616103-allele297254-141	INS	140	NA	0.0022692889561270802,0.04755043227665706,0.018849206349206348,0.036779324055666,0.02147239263803681	0.016412	ENOX1(0.0012261, 0.627)	NA	NA	NA	NA	NA	NA	NA	NA	No	NA	HPRC,HGSVC,1KG-ONT	Yes	NA	NA	NA	NA	NA	NA
chr13:43616103	chr13-43616103-allele297255-65	INS	64	NA	0.0045385779122541605,0.0,0.0,0.0,0.0	0.00805514	ENOX1(0.0012261, 0.627)	NA	NA	NA	NA	NA	NA	NA	NA	No	NA	HPRC,HGSVC	No	NA	NA	NA	NA	NA	NA
chr13:43616103	chr13-43616103-allele297258-199	INS	198	NA	0.0015128593040847202,0.0,0.007936507936507936,0.015904572564612324,0.0010224948875255625	0.00207571	ENOX1(0.0012261, 0.627)	NA	NA	NA	NA	NA	NA	NA	NA	No	NA	HPRC,HGSVC,1KG-ONT	No	NA	NA	NA	NA	NA	NA
chr13:43616103	chr13-43616103-allele297252-171	INS	170	NA	0.0,0.002881844380403458,0.0,0.018886679920477135,0.015337423312883436	0.00595012	ENOX1(0.0012261, 0.627)	NA	NA	NA	NA	NA	NA	NA	NA	No	NA	HPRC,HGSVC,1KG-ONT	No	NA	NA	NA	NA	NA	NA
chr13:43616103	chr13-43616103-allele297242-111	INS	110	NA	0.00529500756429652,0.007204610951008645,0.005952380952380952,0.0009940357852882703,0.0	NA	ENOX1(0.0012261, 0.627)	NA	NA	NA	NA	NA	NA	NA	NA	No	NA	HPRC,HGSVC,1KG-ONT	Yes	NA	NA	NA	NA	NA	NA
chr13:43616103	chr13-43616103-allele297236-131	INS	130	NA	0.0022692889561270802,0.0,0.0,0.0,0.0	0.00377908	ENOX1(0.0012261, 0.627)	NA	NA	NA	NA	NA	NA	NA	NA	No	NA	HPRC,HGSVC,1KG-ONT	Yes	NA	NA	NA	NA	NA	NA
chr13:43616103	chr13-43616103-allele297267-65	INS	64	NA	0.0007564296520423601,0.0,0.0,0.0,0.0	0.000918741	ENOX1(0.0012261, 0.627)	NA	NA	NA	NA	NA	NA	NA	NA	No	NA	HPRC,HGSVC	No	NA	NA	NA	NA	NA	NA
chr13:43616103	chr13-43616103-allele297261-235	INS	234	NA	0.0030257186081694403,0.0,0.0,0.0,0.0	0.00520636	ENOX1(0.0012261, 0.627)	NA	NA	NA	NA	NA	NA	NA	NA	No	NA	HPRC,HGSVC,1KG-ONT	No	NA	NA	NA	NA	NA	NA
chr13:43616103	chr13-43616103-allele297245-233	INS	232	NA	0.014372163388804841,0.001440922190201729,0.002976190476190476,0.004970178926441352,0.0	0.0122002	ENOX1(0.0012261, 0.627)	NA	NA	NA	NA	NA	NA	NA	NA	No	NA	HPRC,HGSVC	No	NA	NA	NA	NA	NA	NA
chr13:43616103	chr13-43616103-allele297250-189	INS	188	NA	0.0007564296520423601,0.0,0.002976190476190476,0.019880715705765408,0.0	0.00255092	ENOX1(0.0012261, 0.627)	NA	NA	NA	NA	NA	NA	NA	NA	No	NA	HPRC,HGSVC,1KG-ONT	No	NA	NA	NA	NA	NA	NA
chr13:43616103	chr13-43616103-allele297266-233	INS	232	NA	0.0037821482602118004,0.0,0.0,0.0,0.0	0.00663171	ENOX1(0.0012261, 0.627)	NA	NA	NA	NA	NA	NA	NA	NA	No	NA	HPRC,HGSVC	No	NA	NA	NA	NA	NA	NA
chr13:43616103	chr13-43616103-allele297234-201	INS	200	NA	0.012102874432677761,0.012968299711815562,0.0,0.0019880715705765406,0.0	0.00709716	ENOX1(0.0012261, 0.627)	NA	NA	NA	NA	NA	NA	NA	NA	No	NA	HPRC,HGSVC,1KG-ONT	No	NA	NA	NA	NA	NA	NA
chr13:43616103	chr13-43616103-allele297249-143	INS	142	NA	0.0,0.007204610951008645,0.0,0.0,0.0	0.000408842	ENOX1(0.0012261, 0.627)	NA	NA	NA	NA	NA	NA	NA	NA	No	NA	HPRC,HGSVC,1KG-ONT	Yes	NA	NA	NA	NA	NA	NA
chr13:43616108	chr13-43616108-allele297271-1	DEL	58	NA	0.009077155824508321,0.001440922190201729,0.0,0.0,0.0	0.0143383	ENOX1(0.0012261, 0.627)	NA	NA	NA	NA	NA	NA	NA	NA	No	NA	HPRC,HGSVC,1KG-ONT	Yes	NA	NA	NA	NA	NA	NA
chr13:43616109	chr13-43616109-allele297272-141	INS	140	NA	0.01361573373676248,0.007204610951008645,0.0,0.0,0.0	0.0157753	ENOX1(0.0012261, 0.627)	NA	NA	NA	NA	NA	NA	NA	NA	No	NA	HPRC,HGSVC,1KG-ONT	Yes	NA	NA	NA	NA	NA	NA
chr13:43616116	chr13-43616116-allele297283-129	INS	128	NA	0.0030257186081694403,0.0,0.006944444444444444,0.0,0.0010224948875255625	NA	ENOX1(0.0012261, 0.627)	NA	NA	NA	NA	NA	NA	NA	NA	No	NA	HPRC,HGSVC,1KG-ONT	Yes	NA	NA	NA	NA	NA	NA
chr13:43616116	chr13-43616116-allele297281-147	INS	146	NA	0.01059001512859304,0.03602305475504323,0.00992063492063492,0.036779324055666,0.018404907975460124	0.00415734	ENOX1(0.0012261, 0.627)	NA	NA	NA	NA	NA	NA	NA	NA	No	NA	HPRC,HGSVC,1KG-ONT	No	NA	NA	NA	NA	NA	NA
chr13:43616116	chr13-43616116-allele297285-173	INS	172	NA	0.01361573373676248,0.002881844380403458,0.013888888888888888,0.0,0.003067484662576687	0.00424836	ENOX1(0.0012261, 0.627)	NA	NA	NA	NA	NA	NA	NA	NA	No	NA	HPRC,HGSVC,1KG-ONT	No	NA	NA	NA	NA	NA	NA
chr13:43616116	chr13-43616116-allele297282-113	INS	112	NA	0.08245083207261725,0.01585014409221902,0.018849206349206348,0.005964214711729622,0.06339468302658487	0.037936	ENOX1(0.0012261, 0.627)	NA	NA	NA	NA	NA	NA	NA	NA	No	NA	HPRC,HGSVC,1KG-ONT	Yes	NA	NA	NA	NA	NA	NA
chr13:43616116	chr13-43616116-allele297280-161	INS	160	NA	0.0007564296520423601,0.01585014409221902,0.006944444444444444,0.0,0.022494887525562373	0.00564624	ENOX1(0.0012261, 0.627)	NA	NA	NA	NA	NA	NA	NA	NA	No	NA	HPRC,HGSVC,1KG-ONT	No	NA	NA	NA	NA	NA	NA
chr13:43616118	chr13-43616118-allele297289-1	DEL	68	NA	0.06127080181543117,0.005763688760806916,0.0,0.0,0.003067484662576687	0.0956261	ENOX1(0.0012261, 0.627)	NA	NA	NA	NA	NA	NA	NA	NA	No	NA	HPRC,HGSVC,1KG-ONT	Yes	NA	NA	NA	NA	NA	NA
chr13:43616118	chr13-43616118-allele297288-1	DEL	64	NA	0.09001512859304085,0.17723342939481268,0.06448412698412699,0.2982107355864811,0.1359918200408998	0.0235586	ENOX1(0.0012261, 0.627)	NA	NA	NA	NA	NA	NA	NA	NA	No	NA	HPRC,HGSVC,1KG-ONT	Yes	NA	NA	NA	NA	NA	NA
chr13:43616121	chr13-43616121-allele297293-143	INS	142	NA	0.0030257186081694403,0.0,0.0,0.0,0.0	0.00520636	ENOX1(0.0012261, 0.627)	NA	NA	NA	NA	NA	NA	NA	NA	No	NA	HPRC,HGSVC,1KG-ONT	Yes	NA	NA	NA	NA	NA	NA
chr13:43616132	chr13-43616132-allele297295-79	INS	78	NA	0.0007564296520423601,0.0,0.006944444444444444,0.0,0.0	NA	ENOX1(0.0012261, 0.627)	NA	NA	NA	NA	NA	NA	NA	NA	No	NA	HPRC,HGSVC	Yes	NA	NA	NA	NA	NA	NA
chr13:43616133	chr13-43616133-allele297296-75	INS	74	NA	0.0022692889561270802,0.0,0.0,0.0,0.0	0.00377908	ENOX1(0.0012261, 0.627)	NA	NA	NA	NA	NA	NA	NA	NA	No	NA	HPRC,HGSVC	Yes	NA	NA	NA	NA	NA	NA
chr13:43616150	chr13-43616150-allele297306-113	INS	112	NA	0.0007564296520423601,0.0,0.00992063492063492,0.0,0.0	0.00026671	ENOX1(0.0012261, 0.627)	NA	NA	NA	NA	NA	NA	NA	NA	No	NA	HPRC,HGSVC,1KG-ONT	Yes	NA	NA	NA	NA	NA	NA
chr13:43616150	chr13-43616150-allele297308-251	INS	250	NA	0.006051437216338881,0.007204610951008645,0.000992063492063492,0.004970178926441352,0.0	0.00062365	ENOX1(0.0012261, 0.627)	NA	NA	NA	NA	NA	NA	NA	NA	No	NA	HPRC,HGSVC,1KG-ONT	No	NA	NA	NA	NA	NA	NA
chr13:43616150	chr13-43616150-allele297307-149	INS	148	NA	0.00529500756429652,0.002881844380403458,0.025793650793650792,0.005964214711729622,0.0	0.000364917	ENOX1(0.0012261, 0.627)	NA	NA	NA	NA	NA	NA	NA	NA	No	NA	HPRC,HGSVC,1KG-ONT	No	NA	NA	NA	NA	NA	NA
chr13:43616162	chr13-43616162-allele297320-165	INS	164	NA	0.0037821482602118004,0.021613832853025938,0.007936507936507936,0.0,0.007157464212678937	0.000856808	ENOX1(0.0012261, 0.627)	NA	NA	NA	NA	NA	NA	NA	NA	No	NA	HPRC,HGSVC,1KG-ONT	No	NA	NA	NA	NA	NA	NA
chr13:43616162	chr13-43616162-allele297319-215	INS	214	NA	0.0,0.007204610951008645,0.026785714285714284,0.0009940357852882703,0.0	0.00553105	ENOX1(0.0012261, 0.627)	NA	NA	NA	NA	NA	NA	NA	NA	No	NA	HPRC,HGSVC	No	NA	NA	NA	NA	NA	NA
chr13:43616162	chr13-43616162-allele297317-81	INS	80	NA	0.0022692889561270802,0.0,0.022817460317460316,0.0,0.002044989775051125	0.00124599	ENOX1(0.0012261, 0.627)	NA	NA	NA	NA	NA	NA	NA	NA	No	NA	HPRC,HGSVC	Yes	NA	NA	NA	NA	NA	NA
chr13:43616162	chr13-43616162-allele297318-107	INS	106	NA	0.0,0.0,0.0,0.013916500994035786,0.0	0.00185198	ENOX1(0.0012261, 0.627)	NA	NA	NA	NA	NA	NA	NA	NA	No	NA	HPRC,HGSVC,1KG-ONT	Yes	NA	NA	NA	NA	NA	NA
chr13:43616165	chr13-43616165-allele297339-305	INS	304	NA	0.0007564296520423601,0.0,0.000992063492063492,0.0,0.0	NA	ENOX1(0.0012261, 0.627)	NA	NA	NA	NA	NA	NA	NA	NA	No	NA	HPRC,HGSVC,1KG-ONT	No	NA	NA	NA	NA	NA	NA
chr13:43616165	chr13-43616165-allele297327-69	INS	68	NA	0.024205748865355523,0.007204610951008645,0.00992063492063492,0.004970178926441352,0.00408997955010225	0.0134848	ENOX1(0.0012261, 0.627)	NA	NA	NA	NA	NA	NA	NA	NA	No	NA	HPRC,HGSVC	Yes	NA	NA	NA	NA	NA	NA
chr13:43616165	chr13-43616165-allele297321-321	INS	320	NA	0.0,0.0,0.006944444444444444,0.0,0.0	0.000778337	ENOX1(0.0012261, 0.627)	NA	NA	NA	NA	NA	NA	NA	NA	No	NA	HPRC,HGSVC,1KG-ONT	No	NA	NA	NA	NA	NA	NA
chr13:43616165	chr13-43616165-allele297322-259	INS	258	NA	0.0,0.0,0.001984126984126984,0.0,0.0	NA	ENOX1(0.0012261, 0.627)	NA	NA	NA	NA	NA	NA	NA	NA	No	NA	HPRC,HGSVC,1KG-ONT	No	NA	NA	NA	NA	NA	NA
chr13:43616165	chr13-43616165-allele297330-95	INS	94	NA	0.0,0.004322766570605188,0.00992063492063492,0.0,0.009202453987730062	0.00336641	ENOX1(0.0012261, 0.627)	NA	NA	NA	NA	NA	NA	NA	NA	No	NA	HPRC,HGSVC	Yes	NA	NA	NA	NA	NA	NA
chr13:43616165	chr13-43616165-allele297328-65	INS	64	NA	0.0264750378214826,0.005763688760806916,0.020833333333333332,0.0019880715705765406,0.0	0.0143314	ENOX1(0.0012261, 0.627)	NA	NA	NA	NA	NA	NA	NA	NA	No	NA	HPRC,HGSVC	Yes	NA	NA	NA	NA	NA	NA
chr13:43616165	chr13-43616165-allele297323-185	INS	184	NA	0.0,0.0,0.006944444444444444,0.0,0.0	0.000484285	ENOX1(0.0012261, 0.627)	NA	NA	NA	NA	NA	NA	NA	NA	No	NA	HPRC,HGSVC,1KG-ONT	No	NA	NA	NA	NA	NA	NA
chr13:43616165	chr13-43616165-allele297335-221	INS	220	NA	0.0007564296520423601,0.0,0.000992063492063492,0.0,0.0	NA	ENOX1(0.0012261, 0.627)	NA	NA	NA	NA	NA	NA	NA	NA	No	NA	HPRC,HGSVC	No	NA	NA	NA	NA	NA	NA
chr13:43616165	chr13-43616165-allele297324-227	INS	226	NA	0.0045385779122541605,0.0,0.0,0.0,0.0	0.00805514	ENOX1(0.0012261, 0.627)	NA	NA	NA	NA	NA	NA	NA	NA	No	NA	HPRC,HGSVC	No	NA	NA	NA	NA	NA	NA
chr13:43616166	chr13-43616166-allele297349-151	INS	150	NA	0.0037821482602118004,0.001440922190201729,0.0,0.0,0.0	0.00462462	ENOX1(0.0012261, 0.627)	NA	NA	NA	NA	NA	NA	NA	NA	No	NA	HPRC,HGSVC,1KG-ONT	No	NA	NA	NA	NA	NA	NA
chr13:43616166	chr13-43616166-allele297346-155	INS	154	NA	0.00529500756429652,0.001440922190201729,0.013888888888888888,0.016898608349900597,0.03578732106339468	0.00502313	ENOX1(0.0012261, 0.627)	NA	NA	NA	NA	NA	NA	NA	NA	No	NA	HPRC,HGSVC,1KG-ONT	No	NA	NA	NA	NA	NA	NA
chr13:43616166	chr13-43616166-allele297345-117	INS	116	NA	0.0015128593040847202,0.0,0.0,0.0,0.0	0.00234988	ENOX1(0.0012261, 0.627)	NA	NA	NA	NA	NA	NA	NA	NA	No	NA	HPRC,HGSVC,1KG-ONT	Yes	NA	NA	NA	NA	NA	NA
chr13:43616169	chr13-43616169-allele297355-99	INS	98	NA	0.0022692889561270802,0.0,0.0,0.0,0.007157464212678937	NA	ENOX1(0.0012261, 0.627)	NA	NA	NA	NA	NA	NA	NA	NA	No	NA	HPRC,HGSVC,1KG-ONT	Yes	NA	NA	NA	NA	NA	NA
chr13:43616173	chr13-43616173-allele297373-133	INS	132	NA	0.0007564296520423601,0.0,0.0,0.0,0.0	0.000918741	ENOX1(0.0012261, 0.627)	NA	NA	NA	NA	NA	NA	NA	NA	No	NA	HPRC,HGSVC,1KG-ONT	Yes	NA	NA	NA	NA	NA	NA
chr13:43651695	chr13-43651695-allele297706-52	INS	51	NA	0.0007564296520423601,0.0,0.0,0.0,0.0	0.000918741	ENOX1(0.0012261, 0.627)	NA	NA	NA	NA	NA	NA	NA	NA	No	NA	No	No	NA	NA	NA	NA	NA	NA
chr13:43681590	chr13-43681590-allele297970-1	DEL	50	NA	0.03328290468986384,0.004322766570605188,0.0,0.0,0.0	0.0542706	ENOX1(0.0012261, 0.627)	NA	NA	NA	NA	NA	NA	NA	NA	No	NA	HGSVC	Yes	NA	NA	NA	NA	NA	NA
chr13:43754011	chr13-43754011-allele298434-129	INS	128	NA	0.0045385779122541605,0.0,0.0,0.0,0.0	0.00805514	ENOX1(0.0012261, 0.627)	NA	NA	NA	NA	NA	NA	NA	NA	No	NA	HPRC,HGSVC,1KG-ONT	Yes	NA	NA	NA	NA	NA	NA
chr13:43754011	chr13-43754011-allele298432-97	INS	96	NA	0.039334341906202726,0.012968299711815562,0.0,0.002982107355864811,0.0	0.0495432	ENOX1(0.0012261, 0.627)	NA	NA	NA	NA	NA	NA	NA	NA	No	NA	HPRC,HGSVC	Yes	NA	NA	NA	NA	NA	NA
chr13:43754011	chr13-43754011-allele298431-65	INS	64	NA	0.10136157337367625,0.040345821325648415,0.0,0.05864811133200795,0.017382413087934562	0.0565403	ENOX1(0.0012261, 0.627)	NA	NA	NA	NA	NA	NA	NA	NA	No	NA	HPRC,HGSVC	Yes	NA	NA	NA	NA	NA	NA
chr13:43754028	chr13-43754028-allele298436-123	INS	122	NA	0.03252647503782148,0.002881844380403458,0.0,0.0,0.0	0.0550255	ENOX1(0.0012261, 0.627)	NA	NA	NA	NA	NA	NA	NA	NA	No	NA	HPRC,HGSVC,1KG-ONT	Yes	NA	NA	NA	NA	NA	NA
chr13:43754028	chr13-43754028-allele298437-127	INS	126	NA	0.024962178517397883,0.002881844380403458,0.0,0.0009940357852882703,0.0	0.0393529	ENOX1(0.0012261, 0.627)	NA	NA	NA	NA	NA	NA	NA	NA	No	NA	HPRC,HGSVC,1KG-ONT	Yes	NA	NA	NA	NA	NA	NA
chr13:43754051	chr13-43754051-allele298441-59	INS	58	NA	0.025718608169440244,0.043227665706051875,0.0763888888888889,0.04671968190854871,0.044989775051124746	0.00828157	ENOX1(0.0012261, 0.627)	NA	NA	NA	NA	NA	NA	NA	NA	No	NA	HPRC,HGSVC	Yes	NA	NA	NA	NA	NA	NA
chr13:43771439	chr13-43771439-allele298628-339	INS	338	NA	0.0045385779122541605,0.0,0.0,0.0,0.0	0.00805514	ENOX1(0.0012261, 0.627)	NA	NA	NA	NA	NA	NA	NA	NA	No	NA	HGSVC	Yes	NA	NA	NA	NA	NA	NA
chr13:43805612	chr13-43805612-allele298903-235	INS	234	NA	0.0015128593040847202,0.0,0.0,0.0,0.0	0.00234988	NA	NA	NA	NA	NA	NA	NA	NA	NA	No	NA	HGSVC	No	NA	NA	NA	NA	NA	NA
chr13:43805628	chr13-43805628-allele298911-128	INS	127	NA	0.34795763993948564,0.5590778097982709,0.6478174603174603,0.6351888667992047,0.5940695296523517	0.130308	NA	NA	NA	NA	NA	NA	NA	NA	NA	No	NA	1KG-ONT	Yes	NA	NA	NA	NA	NA	NA
chr13:43805646	chr13-43805646-allele298921-56	INS	55	NA	0.0037821482602118004,0.0,0.025793650793650792,0.005964214711729622,0.002044989775051125	0.0013523	NA	NA	NA	NA	NA	NA	NA	NA	NA	No	NA	HGSVC	No	NA	NA	NA	NA	NA	NA
chr13:43806170	chr13-43806170-allele298947-1	DEL	345	0.977094	0.5264750378214826,0.2953890489913545,0.4871031746031746,0.2624254473161034,0.2607361963190184	0.0776864	NA	NA	NA	NA	NA	NA	NA	NA	NA	No	NA	HPRC,HGSVC,1KG-ONT	Yes	ENSG00000120658.13(0.003552613976504634)	NA	NA	NA	NA	NA
chr13:43837637	chr13-43837637-allele299218-337	INS	336	NA	0.08245083207261725,0.020172910662824207,0.0,0.0,0.0010224948875255625	0.117601	CCDC122(6.6768e-10, 1.535)	NA	NA	NA	NA	NA	NA	NA	NA	No	NA	HPRC,HGSVC,1KG-ONT	Yes	NA	NA	NA	NA	NA	NA
chr13:43837637	chr13-43837637-allele299217-314	INS	313	NA	0.0022692889561270802,0.0,0.0,0.0,0.0	0.00377908	CCDC122(6.6768e-10, 1.535)	NA	NA	NA	NA	NA	NA	NA	NA	No	NA	HPRC,HGSVC,1KG-ONT	Yes	NA	NA	NA	NA	NA	NA
chr13:43926822	chr13-43926822-allele300000-65	INS	64	NA	0.0007564296520423601,0.0,0.0,0.0,0.0	0.000918741	NA	NA	NA	NA	NA	NA	NA	NA	NA	No	NA	HPRC,HGSVC,1KG-ONT	Yes	NA	NA	NA	NA	NA	NA
chr13:43926822	chr13-43926822-allele299999-61	INS	60	NA	0.009077155824508321,0.0,0.0,0.0,0.0	0.0165556	NA	NA	NA	NA	NA	NA	NA	NA	NA	No	NA	HPRC,HGSVC,1KG-ONT	Yes	NA	NA	NA	NA	NA	NA
chr13:43926822	chr13-43926822-allele300001-71	INS	70	NA	0.0015128593040847202,0.0,0.0,0.0,0.0	0.00234988	NA	NA	NA	NA	NA	NA	NA	NA	NA	No	NA	HPRC,HGSVC,1KG-ONT	Yes	NA	NA	NA	NA	NA	NA
chr13:43926822	chr13-43926822-allele300002-53	INS	52	NA	0.0030257186081694403,0.0,0.0,0.0,0.0	0.00520636	NA	NA	NA	NA	NA	NA	NA	NA	NA	No	NA	HPRC,HGSVC,1KG-ONT	Yes	NA	NA	NA	NA	NA	NA
chr13:43926822	chr13-43926822-allele300027-63	INS	62	NA	0.0,0.0,0.0,0.006958250497017893,0.003067484662576687	0.00133282	NA	NA	NA	NA	NA	NA	NA	NA	NA	No	NA	HPRC,HGSVC,1KG-ONT	Yes	NA	NA	NA	NA	NA	NA
chr13:43926822	chr13-43926822-allele300029-71	INS	70	NA	0.0,0.0,0.0,0.0009940357852882703,0.0	NA	NA	NA	NA	NA	NA	NA	NA	NA	NA	No	NA	HPRC,HGSVC,1KG-ONT	Yes	NA	NA	NA	NA	NA	NA
chr13:43926822	chr13-43926822-allele299998-57	INS	56	NA	0.00680786686838124,0.001440922190201729,0.0,0.0,0.0	0.0101459	NA	NA	NA	NA	NA	NA	NA	NA	NA	No	NA	HPRC,HGSVC,1KG-ONT	Yes	NA	NA	NA	NA	NA	NA
chr13:43926822	chr13-43926822-allele300004-59	INS	58	NA	0.0022692889561270802,0.001440922190201729,0.0,0.0,0.0	0.0019853	NA	NA	NA	NA	NA	NA	NA	NA	NA	No	NA	HPRC,HGSVC,1KG-ONT	Yes	NA	NA	NA	NA	NA	NA
chr13:43940575	chr13-43940575-allele300217-1	DEL	52	NA	0.009077155824508321,0.05187319884726225,0.011904761904761904,0.03578528827037773,0.00408997955010225	0.00498182	NA	NA	NA	NA	NA	NA	NA	NA	NA	No	NA	HPRC,HGSVC,1KG-ONT	Yes	NA	NA	NA	NA	NA	NA
chr13:43977760	chr13-43977760-allele300651-465	INS	464	NA	0.0007564296520423601,0.0,0.003968253968253968,0.0,0.0081799591002045	0.000613991	NA	NA	NA	NA	NA	NA	NA	NA	NA	No	NA	HPRC,HGSVC,1KG-ONT	No	NA	NA	NA	NA	NA	NA
chr13:43977760	chr13-43977760-allele300653-430	INS	429	NA	0.0,0.0,0.002976190476190476,0.0,0.0	3.94758e-05	NA	NA	NA	NA	NA	NA	NA	NA	NA	No	NA	HPRC,HGSVC,1KG-ONT	No	NA	NA	NA	NA	NA	NA
chr13:43977760	chr13-43977760-allele300652-1309	INS	1308	NA	0.0226928895612708,0.004322766570605188,0.0,0.007952286282306162,0.0010224948875255625	0.0218639	NA	NA	NA	NA	NA	NA	NA	NA	NA	No	NA	HPRC,HGSVC	No	NA	NA	NA	NA	NA	NA
chr13:43977762	chr13-43977762-allele300665-1101	INS	1100	NA	0.0007564296520423601,0.0,0.0,0.0,0.0	0.000918741	NA	NA	NA	NA	NA	NA	NA	NA	NA	No	NA	HPRC,HGSVC	No	NA	NA	NA	NA	NA	NA
chr13:43977762	chr13-43977762-allele300657-1042	INS	1041	NA	0.1043872919818457,0.01729106628242075,0.00496031746031746,0.010934393638170975,0.0	0.133679	NA	NA	NA	NA	NA	NA	NA	NA	NA	No	NA	HPRC,HGSVC,1KG-ONT	No	NA	NA	NA	NA	NA	NA
chr13:43977762	chr13-43977762-allele300668-1704	INS	1703	NA	0.00832072617246596,0.0,0.0,0.0,0.0	0.0151436	NA	NA	NA	NA	NA	NA	NA	NA	NA	No	NA	HPRC	No	NA	NA	NA	NA	NA	NA
chr13:43977762	chr13-43977762-allele300669-652	INS	651	NA	0.0037821482602118004,0.024495677233429394,0.0,0.0,0.0	NA	NA	NA	NA	NA	NA	NA	NA	NA	NA	No	NA	HPRC,HGSVC,1KG-ONT	No	NA	NA	NA	NA	NA	NA
chr13:43977762	chr13-43977762-allele300685-820	INS	819	NA	0.0,0.0,0.001984126984126984,0.0,0.0	NA	NA	NA	NA	NA	NA	NA	NA	NA	NA	No	NA	HPRC,HGSVC,1KG-ONT	No	NA	NA	NA	NA	NA	NA
chr13:43977762	chr13-43977762-allele300661-492	INS	491	NA	0.09984871406959153,0.1873198847262248,0.1884920634920635,0.3111332007952286,0.19938650306748465	0.0481722	NA	NA	NA	NA	NA	NA	NA	NA	NA	No	NA	HPRC,HGSVC,1KG-ONT	No	NA	NA	NA	NA	NA	NA
chr13:43977762	chr13-43977762-allele300666-823	INS	822	NA	0.0,0.01440922190201729,0.0,0.0,0.0	0.00122989	NA	NA	NA	NA	NA	NA	NA	NA	NA	No	NA	HPRC,HGSVC,1KG-ONT	No	NA	NA	NA	NA	NA	NA
chr13:43977762	chr13-43977762-allele300677-462	INS	461	NA	0.009077155824508321,0.0,0.0,0.0,0.0	0.0165556	NA	NA	NA	NA	NA	NA	NA	NA	NA	No	NA	HPRC,HGSVC,1KG-ONT	No	NA	NA	NA	NA	NA	NA
chr13:43977762	chr13-43977762-allele300672-427	INS	426	NA	0.0,0.0,0.0,0.0,0.013292433537832311	0.00172922	NA	NA	NA	NA	NA	NA	NA	NA	NA	No	NA	HPRC,HGSVC,1KG-ONT	No	NA	NA	NA	NA	NA	NA
chr13:43977762	chr13-43977762-allele300662-522	INS	521	NA	0.012102874432677761,0.008645533141210375,0.021825396825396824,0.0,0.0	0.000444274	NA	NA	NA	NA	NA	NA	NA	NA	NA	No	NA	HPRC,HGSVC,1KG-ONT	No	NA	NA	NA	NA	NA	NA
chr13:43977762	chr13-43977762-allele300664-755	INS	754	NA	0.007564296520423601,0.001440922190201729,0.0,0.0,0.0	0.0115415	NA	NA	NA	NA	NA	NA	NA	NA	NA	No	NA	HPRC,HGSVC,1KG-ONT	No	NA	NA	NA	NA	NA	NA
chr13:43977762	chr13-43977762-allele300667-857	INS	856	NA	0.00832072617246596,0.03314121037463977,0.04662698412698413,0.04970178926441352,0.08384458077709611	0.0255096	NA	NA	NA	NA	NA	NA	NA	NA	NA	No	NA	HPRC,HGSVC,1KG-ONT	No	NA	NA	NA	NA	NA	NA
chr13:43977762	chr13-43977762-allele300655-564	INS	563	NA	0.0022692889561270802,0.0,0.0,0.0,0.013292433537832311	NA	NA	NA	NA	NA	NA	NA	NA	NA	NA	No	NA	HPRC,HGSVC,1KG-ONT	No	NA	NA	NA	NA	NA	NA
chr13:43977762	chr13-43977762-allele300675-487	INS	486	NA	0.0022692889561270802,0.001440922190201729,0.003968253968253968,0.0019880715705765406,0.0010224948875255625	NA	NA	NA	NA	NA	NA	NA	NA	NA	NA	No	NA	HPRC,HGSVC,1KG-ONT	No	NA	NA	NA	NA	NA	NA
chr13:43977762	chr13-43977762-allele300679-774	INS	773	NA	0.0007564296520423601,0.004322766570605188,0.011904761904761904,0.016898608349900597,0.009202453987730062	0.00580845	NA	NA	NA	NA	NA	NA	NA	NA	NA	No	NA	HPRC,HGSVC,1KG-ONT	No	NA	NA	NA	NA	NA	NA
chr13:43977762	chr13-43977762-allele300659-458	INS	457	NA	0.1800302571860817,0.20028818443804033,0.1388888888888889,0.12524850894632206,0.06339468302658487	0.0110954	NA	NA	NA	NA	NA	NA	NA	NA	NA	No	NA	HPRC,HGSVC,1KG-ONT	No	NA	NA	NA	NA	NA	NA
chr13:43977762	chr13-43977762-allele300656-904	INS	903	NA	0.0113464447806354,0.0,0.001984126984126984,0.002982107355864811,0.0010224948875255625	0.0106805	NA	NA	NA	NA	NA	NA	NA	NA	NA	No	NA	HPRC,HGSVC,1KG-ONT	No	NA	NA	NA	NA	NA	NA
chr13:43977762	chr13-43977762-allele300686-564	INS	563	NA	0.0,0.0,0.000992063492063492,0.0,0.00408997955010225	0.000408842	NA	NA	NA	NA	NA	NA	NA	NA	NA	No	NA	HPRC,HGSVC,1KG-ONT	No	NA	NA	NA	NA	NA	NA
chr13:43977762	chr13-43977762-allele300676-454	INS	453	NA	0.0022692889561270802,0.005763688760806916,0.0763888888888889,0.0,0.0010224948875255625	0.0112429	NA	NA	NA	NA	NA	NA	NA	NA	NA	No	NA	HPRC,HGSVC,1KG-ONT	No	NA	NA	NA	NA	NA	NA
chr13:43977762	chr13-43977762-allele300674-487	INS	486	NA	0.009077155824508321,0.0,0.026785714285714284,0.010934393638170975,0.006134969325153374	NA	NA	NA	NA	NA	NA	NA	NA	NA	NA	No	NA	HPRC,HGSVC,1KG-ONT	No	NA	NA	NA	NA	NA	NA
chr13:43977762	chr13-43977762-allele300681-458	INS	457	NA	0.0015128593040847202,0.01440922190201729,0.008928571428571428,0.0,0.0	0.000977402	NA	NA	NA	NA	NA	NA	NA	NA	NA	No	NA	HPRC,HGSVC,1KG-ONT	No	NA	NA	NA	NA	NA	NA
chr13:43977762	chr13-43977762-allele300683-954	INS	953	NA	0.0,0.0,0.0,0.005964214711729622,0.0	0.000593574	NA	NA	NA	NA	NA	NA	NA	NA	NA	No	NA	HPRC,HGSVC,1KG-ONT	No	NA	NA	NA	NA	NA	NA
chr13:43977762	chr13-43977762-allele300687-674	INS	673	NA	0.0030257186081694403,0.0,0.0,0.0,0.0	0.00520636	NA	NA	NA	NA	NA	NA	NA	NA	NA	No	NA	HPRC,HGSVC,1KG-ONT	No	NA	NA	NA	NA	NA	NA
chr13:43977762	chr13-43977762-allele300654-770	INS	769	NA	0.0832072617246596,0.059077809798270896,0.008928571428571428,0.06660039761431412,0.06134969325153374	0.0108418	NA	NA	NA	NA	NA	NA	NA	NA	NA	No	NA	HPRC,HGSVC,1KG-ONT	No	NA	NA	NA	NA	NA	NA
chr13:43977762	chr13-43977762-allele300670-958	INS	957	NA	0.025718608169440244,0.005763688760806916,0.006944444444444444,0.008946322067594433,0.0	0.018547	NA	NA	NA	NA	NA	NA	NA	NA	NA	No	NA	HPRC,HGSVC,1KG-ONT	No	NA	NA	NA	NA	NA	NA
chr13:43977762	chr13-43977762-allele300663-570	INS	569	NA	0.006051437216338881,0.0,0.0,0.0,0.0	0.0108963	NA	NA	NA	NA	NA	NA	NA	NA	NA	No	NA	HPRC,HGSVC,1KG-ONT	No	NA	NA	NA	NA	NA	NA
chr13:43977762	chr13-43977762-allele300658-484	INS	483	NA	0.012102874432677761,0.001440922190201729,0.0,0.03876739562624255,0.034764826175869123	0.00113288	NA	NA	NA	NA	NA	NA	NA	NA	NA	No	NA	HPRC,HGSVC,1KG-ONT	No	NA	NA	NA	NA	NA	NA
chr13:43977823	chr13-43977823-allele300695-411	INS	410	NA	0.7049924357034796,0.8832853025936599,0.9057539682539683,0.8817097415506958,0.8660531697341514	0.109727	NA	NA	NA	NA	NA	NA	NA	NA	NA	No	NA	HPRC,HGSVC,1KG-ONT	No	NA	NA	NA	NA	NA	NA
chr13:43977857	chr13-43977857-allele300703-403	INS	402	NA	0.006051437216338881,0.004322766570605188,0.0,0.0,0.003067484662576687	0.00299231	NA	NA	NA	NA	NA	NA	NA	NA	NA	No	NA	HPRC,HGSVC,1KG-ONT	No	NA	NA	NA	NA	NA	NA
chr13:43977857	chr13-43977857-allele300704-381	INS	380	NA	0.08245083207261725,0.10806916426512968,0.16865079365079366,0.09840954274353876,0.17484662576687116	0.0142918	NA	NA	NA	NA	NA	NA	NA	NA	NA	No	NA	HPRC,HGSVC,1KG-ONT	No	NA	NA	NA	NA	NA	NA
chr13:44124790	chr13-44124790-allele301015-154	INS	153	NA	0.0,0.0,0.013888888888888888,0.0019880715705765406,0.0	0.00244266	NA	NA	NA	NA	NA	NA	NA	NA	NA	No	NA	HPRC,HGSVC	Yes	NA	NA	NA	NA	NA	NA
chr13:44142132	chr13-44142132-allele301132-171	INS	170	NA	0.0022692889561270802,0.004322766570605188,0.00992063492063492,0.005964214711729622,0.015337423312883436	0.00275543	NA	NA	NA	NA	NA	NA	NA	NA	promoter	No	NA	HPRC,HGSVC	No	NA	NA	NA	NA	NA	NA
chr13:44142132	chr13-44142132-allele301144-1	DEL	85	NA	0.00529500756429652,0.020172910662824207,0.013888888888888888,0.012922465208747515,0.0010224948875255625	0.00141003	NA	NA	NA	NA	NA	NA	NA	NA	promoter	No	NA	HPRC,HGSVC,1KG-ONT	Yes	NA	NA	NA	NA	NA	NA
chr13:44142132	chr13-44142132-allele301115-66	INS	65	NA	0.0,0.0,0.008928571428571428,0.0,0.0010224948875255625	0.00112696	NA	NA	NA	NA	NA	NA	NA	NA	promoter	No	NA	HPRC,HGSVC,1KG-ONT	No	NA	NA	NA	NA	NA	NA
chr13:44142132	chr13-44142132-allele301141-136	INS	135	NA	0.0,0.0,0.0,0.002982107355864811,0.0	3.94758e-05	NA	NA	NA	NA	NA	NA	NA	NA	promoter	No	NA	HPRC,HGSVC	No	NA	NA	NA	NA	NA	NA
chr13:44142132	chr13-44142132-allele301119-91	INS	90	NA	0.0015128593040847202,0.002881844380403458,0.010912698412698412,0.003976143141153081,0.012269938650306749	0.0026673	NA	NA	NA	NA	NA	NA	NA	NA	promoter	No	NA	HPRC,HGSVC	No	NA	NA	NA	NA	NA	NA
chr13:44142132	chr13-44142132-allele301131-156	INS	155	NA	0.0030257186081694403,0.001440922190201729,0.0,0.008946322067594433,0.0	NA	NA	NA	NA	NA	NA	NA	NA	NA	promoter	No	NA	HPRC,HGSVC	No	NA	NA	NA	NA	NA	NA
chr13:44142132	chr13-44142132-allele301113-56	INS	55	NA	0.0,0.0,0.0,0.0,0.0010224948875255625	NA	NA	NA	NA	NA	NA	NA	NA	NA	promoter	No	NA	HPRC,HGSVC,1KG-ONT	No	NA	NA	NA	NA	NA	NA
chr13:44142132	chr13-44142132-allele301121-1	DEL	55	NA	0.049167927382753406,0.012968299711815562,0.001984126984126984,0.017892644135188866,0.018404907975460124	0.0292794	NA	NA	NA	NA	NA	NA	NA	NA	promoter	No	NA	HPRC,HGSVC,1KG-ONT	No	NA	NA	NA	NA	NA	NA
chr13:44142132	chr13-44142132-allele301112-51	INS	50	NA	0.0022692889561270802,0.0,0.0,0.0,0.0	0.00377908	NA	NA	NA	NA	NA	NA	NA	NA	promoter	No	NA	HPRC,HGSVC,1KG-ONT	No	NA	NA	NA	NA	NA	NA
chr13:44142132	chr13-44142132-allele301125-76	INS	75	NA	0.0022692889561270802,0.0,0.03373015873015873,0.002982107355864811,0.0	0.00316336	NA	NA	NA	NA	NA	NA	NA	NA	promoter	No	NA	HPRC,HGSVC,1KG-ONT	No	NA	NA	NA	NA	NA	NA
chr13:44142132	chr13-44142132-allele301139-336	INS	335	NA	0.0015128593040847202,0.0,0.0,0.0,0.0	0.00234988	NA	NA	NA	NA	NA	NA	NA	NA	promoter	No	NA	HPRC,HGSVC,1KG-ONT	No	NA	NA	NA	NA	NA	NA
chr13:44142132	chr13-44142132-allele301145-1	DEL	90	NA	0.0015128593040847202,0.04610951008645533,0.04861111111111111,0.027833001988071572,0.04396728016359918	0.0255399	NA	NA	NA	NA	NA	NA	NA	NA	promoter	No	NA	HPRC,HGSVC	Yes	NA	NA	NA	NA	NA	NA
chr13:44142132	chr13-44142132-allele301130-146	INS	145	NA	0.0,0.002881844380403458,0.0,0.006958250497017893,0.0	0.00114796	NA	NA	NA	NA	NA	NA	NA	NA	promoter	No	NA	HPRC,HGSVC	No	NA	NA	NA	NA	NA	NA
chr13:44142132	chr13-44142132-allele301165-121	INS	120	NA	0.00529500756429652,0.008645533141210375,0.027777777777777776,0.0019880715705765406,0.002044989775051125	0.000809856	NA	NA	NA	NA	NA	NA	NA	NA	promoter	No	NA	HPRC,HGSVC	No	NA	NA	NA	NA	NA	NA
chr13:44142132	chr13-44142132-allele301120-1	DEL	50	NA	0.02798789712556732,0.02881844380403458,0.04662698412698413,0.030815109343936383,0.028629856850715747	7.36129e-05	NA	NA	NA	NA	NA	NA	NA	NA	promoter	No	NA	HPRC,HGSVC,1KG-ONT	No	NA	NA	NA	NA	NA	NA
chr13:44142132	chr13-44142132-allele301134-206	INS	205	NA	0.00832072617246596,0.004322766570605188,0.0,0.0,0.0	0.00954065	NA	NA	NA	NA	NA	NA	NA	NA	promoter	No	NA	HPRC,HGSVC,1KG-ONT	No	NA	NA	NA	NA	NA	NA
chr13:44142132	chr13-44142132-allele301137-291	INS	290	NA	0.0022692889561270802,0.0,0.0,0.0009940357852882703,0.0	0.0019853	NA	NA	NA	NA	NA	NA	NA	NA	promoter	No	NA	HPRC,HGSVC,1KG-ONT	No	NA	NA	NA	NA	NA	NA
chr13:44142132	chr13-44142132-allele301142-1	DEL	75	NA	0.00680786686838124,0.024495677233429394,0.03273809523809524,0.05765407554671968,0.03578732106339468	0.016689	NA	NA	NA	NA	NA	NA	NA	NA	promoter	No	NA	HPRC,HGSVC,1KG-ONT	Yes	NA	NA	NA	NA	NA	NA
chr13:44142132	chr13-44142132-allele301135-236	INS	235	NA	0.0015128593040847202,0.0,0.0,0.0,0.0	0.00234988	NA	NA	NA	NA	NA	NA	NA	NA	promoter	No	NA	HPRC,HGSVC,1KG-ONT	No	NA	NA	NA	NA	NA	NA
chr13:44142132	chr13-44142132-allele301117-81	INS	80	NA	0.00529500756429652,0.0,0.002976190476190476,0.007952286282306162,0.0	0.000233267	NA	NA	NA	NA	NA	NA	NA	NA	promoter	No	NA	HPRC,HGSVC,1KG-ONT	No	NA	NA	NA	NA	NA	NA
chr13:44142132	chr13-44142132-allele301127-106	INS	105	NA	0.0030257186081694403,0.001440922190201729,0.0,0.0,0.0	0.00328379	NA	NA	NA	NA	NA	NA	NA	NA	promoter	No	NA	HPRC,HGSVC	No	NA	NA	NA	NA	NA	NA
chr13:44142132	chr13-44142132-allele301143-1	DEL	80	NA	0.007564296520423601,0.01440922190201729,0.011904761904761904,0.015904572564612324,0.03680981595092025	0.00415619	NA	NA	NA	NA	NA	NA	NA	NA	promoter	No	NA	HPRC,HGSVC,1KG-ONT	Yes	NA	NA	NA	NA	NA	NA
chr13:44142132	chr13-44142132-allele301118-86	INS	85	NA	0.0007564296520423601,0.0,0.005952380952380952,0.0,0.0010224948875255625	NA	NA	NA	NA	NA	NA	NA	NA	NA	promoter	No	NA	HPRC,HGSVC,1KG-ONT	No	NA	NA	NA	NA	NA	NA
chr13:44142132	chr13-44142132-allele301122-1	DEL	60	NA	0.01739788199697428,0.03170028818443804,0.00992063492063492,0.03777335984095427,0.05214723926380368	0.00369671	NA	NA	NA	NA	NA	NA	NA	NA	promoter	No	NA	HPRC,HGSVC,1KG-ONT	Yes	NA	NA	NA	NA	NA	NA
chr13:44142132	chr13-44142132-allele301129-126	INS	125	NA	0.01059001512859304,0.002881844380403458,0.000992063492063492,0.0009940357852882703,0.0	0.0120142	NA	NA	NA	NA	NA	NA	NA	NA	promoter	No	NA	HPRC,HGSVC	No	NA	NA	NA	NA	NA	NA
chr13:44142132	chr13-44142132-allele301133-191	INS	190	NA	0.0007564296520423601,0.001440922190201729,0.00496031746031746,0.0,0.0	NA	NA	NA	NA	NA	NA	NA	NA	NA	promoter	No	NA	HPRC,HGSVC,1KG-ONT	No	NA	NA	NA	NA	NA	NA
chr13:44142132	chr13-44142132-allele301146-1	DEL	100	NA	0.007564296520423601,0.001440922190201729,0.0,0.0009940357852882703,0.002044989775051125	0.00698807	NA	NA	NA	NA	NA	NA	NA	NA	promoter	No	NA	HPRC,HGSVC	Yes	NA	NA	NA	NA	NA	NA
chr13:44142132	chr13-44142132-allele301116-71	INS	70	NA	0.0007564296520423601,0.005763688760806916,0.0,0.0009940357852882703,0.0	NA	NA	NA	NA	NA	NA	NA	NA	NA	promoter	No	NA	HPRC,HGSVC,1KG-ONT	No	NA	NA	NA	NA	NA	NA
chr13:44142132	chr13-44142132-allele301128-116	INS	115	NA	0.0,0.0,0.022817460317460316,0.0,0.0	0.00373893	NA	NA	NA	NA	NA	NA	NA	NA	promoter	No	NA	HPRC,HGSVC	No	NA	NA	NA	NA	NA	NA
chr13:44142132	chr13-44142132-allele301123-1	DEL	65	NA	0.094553706505295,0.03170028818443804,0.001984126984126984,0.061630218687872766,0.023517382413087935	0.0455786	NA	NA	NA	NA	NA	NA	NA	NA	promoter	No	NA	HPRC,HGSVC,1KG-ONT	Yes	NA	NA	NA	NA	NA	NA
chr13:44142132	chr13-44142132-allele301124-1	DEL	70	NA	0.056732223903177004,0.043227665706051875,0.010912698412698412,0.03777335984095427,0.03067484662576687	0.00984116	NA	NA	NA	NA	NA	NA	NA	NA	promoter	No	NA	HPRC,HGSVC,1KG-ONT	Yes	NA	NA	NA	NA	NA	NA
chr13:44142132	chr13-44142132-allele301126-96	INS	95	NA	0.0045385779122541605,0.0,0.011904761904761904,0.003976143141153081,0.0	NA	NA	NA	NA	NA	NA	NA	NA	NA	promoter	No	NA	HPRC,HGSVC	No	NA	NA	NA	NA	NA	NA
chr13:44232796	chr13-44232796-allele301877-335	INS	334	NA	0.0,0.0,0.006944444444444444,0.0,0.002044989775051125	0.0010336	NA	NA	NA	NA	NA	NA	NA	NA	NA	No	NA	No	Yes	NA	NA	NA	NA	NA	NA
chr13:44243701	chr13-44243701-allele301944-1	DEL	1899	NA	0.0007564296520423601,0.005763688760806916,0.0,0.007952286282306162,0.009202453987730062	0.00222936	NA	NA	NA	NA	NA	NA	NA	NA	NA	No	ID=chr13_44245112_44245154;MOTIFS=CA;STRUC=(CA)n	HGSVC,1KG-ONT	Yes	NA	NA	NA	NA	NA	NA
chr13:44346307	chr13-44346307-allele302755-1	DEL	62	NA	0.00832072617246596,0.0,0.0,0.0009940357852882703,0.002044989775051125	0.00954065	NA	NA	NA	NA	NA	NA	NA	NA	NA	No	NA	HGSVC,1KG-ONT	Yes	NA	NA	NA	NA	NA	NA
chr13:44468296	chr13-44468296-allele303498-1	DEL	673	NA	0.015128593040847202,0.09077809798270893,0.000992063492063492,0.10437375745526839,0.0541922290388548	0.0212958	TSC22D1(1.0, 0.199)	NA	NA	NA	NA	NA	NA	NA	NA	No	NA	HPRC,HGSVC,1KG-ONT	Yes	NA	NA	NA	NA	NA	NA
chr13:44492162	chr13-44492162-allele303639-344	INS	343	NA	0.04387291981845688,0.004322766570605188,0.0,0.0,0.0	0.0731164	TSC22D1(1.0, 0.199)	NA	NA	NA	NA	NA	NA	NA	NA	No	NA	HPRC,HGSVC,1KG-ONT	Yes	NA	NA	NA	NA	NA	NA
chr13:44492162	chr13-44492162-allele303638-324	INS	323	NA	0.0022692889561270802,0.0,0.0,0.0,0.0	0.00377908	TSC22D1(1.0, 0.199)	NA	NA	NA	NA	NA	NA	NA	NA	No	NA	HPRC,HGSVC,1KG-ONT	Yes	NA	NA	NA	NA	NA	NA
chr13:44508775	chr13-44508775-allele303742-1	DEL	73	NA	0.0007564296520423601,0.0,0.0,0.0,0.0	0.000918741	TSC22D1(1.0, 0.199)	NA	NA	NA	NA	NA	NA	NA	NA	No	NA	No	Yes	NA	NA	NA	NA	NA	NA
chr13:44594347	chr13-44594347-allele304487-1	DEL	66	NA	0.0037821482602118004,0.0,0.0,0.0,0.0	0.00663171	NA	NA	NA	NA	NA	NA	NA	NA	NA	No	NA	No	Yes	NA	NA	NA	NA	NA	NA
chr13:44682425	chr13-44682425-allele304916-1	DEL	78	NA	0.0007564296520423601,0.002881844380403458,0.000992063492063492,0.016898608349900597,0.003067484662576687	0.00263684	NA	NA	NA	NA	NA	NA	NA	NA	NA	No	NA	HPRC,HGSVC	Yes	NA	NA	NA	NA	NA	NA
chr13:44683456	chr13-44683456-allele304976-111	INS	110	NA	0.0015128593040847202,0.0,0.0,0.0,0.0	0.00234988	NA	NA	NA	NA	NA	NA	NA	NA	NA	No	NA	HGSVC	Yes	NA	NA	NA	NA	NA	NA
chr13:44821846	chr13-44821846-allele306048-1	DEL	1202	NA	0.0045385779122541605,0.0,0.0,0.0,0.0	0.00805514	NA	NA	NA	NA	NA	NA	NA	NA	NA	No	NA	No	No	NA	NA	NA	NA	NA	NA
chr13:44852465	chr13-44852465-allele306330-321	INS	320	NA	0.018154311649016642,0.011527377521613832,0.002976190476190476,0.02385685884691849,0.017382413087934562	2.80227e-05	NA	NA	NA	NA	NA	NA	NA	NA	NA	No	NA	HPRC,HGSVC,1KG-ONT	Yes	NA	NA	NA	NA	NA	NA
chr13:44852465	chr13-44852465-allele306331-344	INS	343	NA	0.02118003025718608,0.011527377521613832,0.012896825396825396,0.013916500994035786,0.007157464212678937	0.00296238	NA	NA	NA	NA	NA	NA	NA	NA	NA	No	NA	HPRC,HGSVC,1KG-ONT	Yes	NA	NA	NA	NA	NA	NA
chr13:44954009	chr13-44954009-allele306670-346	INS	345	NA	0.0015128593040847202,0.025936599423631124,0.0,0.027833001988071572,0.003067484662576687	0.0063519	NUFIP1(0.00060523, 0.866)	NA	NA	NA	NA	NA	NA	NA	NA	No	NA	HPRC,HGSVC	No	NA	NA	NA	NA	NA	NA
chr13:45018925	chr13-45018925-allele306956-92	INS	91	NA	0.031013615733736764,0.007204610951008645,0.002976190476190476,0.0,0.005112474437627812	0.0341286	NA	NA	NA	NA	NA	NA	NA	NA	NA	No	NA	HPRC,HGSVC,1KG-ONT	Yes	NA	NA	NA	NA	NA	NA
chr13:45018970	chr13-45018970-allele306962-95	INS	94	NA	0.3888048411497731,0.1873198847262248,0.3382936507936508,0.11530815109343936,0.2249488752556237	0.0705671	NA	NA	NA	NA	NA	NA	NA	NA	NA	No	NA	HPRC,HGSVC,1KG-ONT	Yes	NA	NA	NA	NA	NA	NA
chr13:45018970	chr13-45018970-allele306967-91	INS	90	NA	0.030257186081694403,0.005763688760806916,0.0,0.0,0.0	0.0469483	NA	NA	NA	NA	NA	NA	NA	NA	NA	No	NA	HPRC,HGSVC,1KG-ONT	Yes	NA	NA	NA	NA	NA	NA
chr13:45018970	chr13-45018970-allele306964-79	INS	78	0.819382	0.08623298033282904,0.06340057636887608,0.030753968253968252,0.08250497017892644,0.07668711656441718	0.00354652	NA	NA	NA	NA	NA	NA	NA	NA	NA	No	NA	HPRC,HGSVC,1KG-ONT	Yes	NA	High light scatter reticulocyte count(LINC00330 - NUFIP1, rs1177803, 1E-26, 0.5318353631813064),High light scatter reticulocyte percentage of red cells(LINC00330 - NUFIP1, rs1177803, 2E-27, 0.5318353631813064),Immature fraction of reticulocytes(LINC00330 - NUFIP1, rs1177803, 2E-14, 0.5318353631813064),Reticulocyte count(LINC00330 - NUFIP1, rs1177803, 5E-22, 0.5318353631813064),Reticulocyte fraction of red cells(LINC00330 - NUFIP1, rs1177803, 3E-23, 0.5318353631813064),Lymphocyte count(GPALPP1, rs61947797, 3E-10, 0.61085358897299),High light scatter reticulocyte count(GPALPP1, rs73181516, 3E-10, 0.61085358897299),High light scatter reticulocyte percentage of red cells(GPALPP1, rs73181516, 8E-11, 0.61085358897299),Immature fraction of reticulocytes(GPALPP1, rs73181516, 6E-10, 0.61085358897299),Lymphocyte count(GPALPP1, rs13829, 8E-13, 0.5837840044809565)	Arthropathy(2.63%, 7.63%, 0.33, [0.1;1.06], 0.048783),Callosity(7.89%, 3.27%, 2.54, [1.15;5.6], 0.031829),Centriacinar emphysema(3.51%, 0.82%, 4.41, [1.23;15.88], 0.034072),Degeneration of cervical intervertebral disc(0.88%, 5.45%, 0.15, [0.02;1.13], 0.032442),Flushing(6.14%, 1.77%, 3.63, [1.42;9.3], 0.011395),Lumbar spondylosis(4.39%, 11.58%, 0.35, [0.14;0.88], 0.020897),Panic disorder without agoraphobia(7.02%, 2.86%, 2.56, [1.11;5.93], 0.044998),Systolic heart failure(3.51%, 0.95%, 3.78, [1.09;13.11], 0.048102),Toxic diffuse goiter with no crisis(4.39%, 1.23%, 3.7, [1.22;11.23], 0.029512),Urticaria(0.88%, 5.45%, 0.15, [0.02;1.13], 0.032442),Vulval and/or perineal noninflammatory disorders(6.25%, 2.06%, 3.17, [1.07;9.38], 0.045219)	NA	NA	NA
chr13:45018970	chr13-45018970-allele306961-111	INS	110	NA	0.0007564296520423601,0.0,0.0,0.0,0.0	0.000918741	NA	NA	NA	NA	NA	NA	NA	NA	NA	No	NA	HPRC,HGSVC,1KG-ONT	Yes	NA	NA	NA	NA	NA	NA
chr13:45018970	chr13-45018970-allele306963-87	INS	86	NA	0.0007564296520423601,0.0,0.0,0.0,0.0	0.000918741	NA	NA	NA	NA	NA	NA	NA	NA	NA	No	NA	HPRC,HGSVC,1KG-ONT	Yes	NA	NA	NA	NA	NA	NA
chr13:45018970	chr13-45018970-allele306968-105	INS	104	NA	0.0007564296520423601,0.0,0.0,0.0,0.0	0.000918741	NA	NA	NA	NA	NA	NA	NA	NA	NA	No	NA	HPRC,HGSVC,1KG-ONT	Yes	NA	NA	NA	NA	NA	NA
chr13:45018970	chr13-45018970-allele306966-81	INS	80	NA	0.11346444780635401,0.07636887608069164,0.11011904761904762,0.020874751491053677,0.07464212678936605	0.0120322	NA	NA	NA	NA	NA	NA	NA	NA	NA	No	NA	HPRC,HGSVC,1KG-ONT	Yes	NA	NA	NA	NA	NA	NA
chr13:45018970	chr13-45018970-allele306965-103	INS	102	NA	0.01361573373676248,0.0,0.0,0.0009940357852882703,0.0	0.0227299	NA	NA	NA	NA	NA	NA	NA	NA	NA	No	NA	HPRC,HGSVC,1KG-ONT	Yes	NA	NA	NA	NA	NA	NA
chr13:45018977	chr13-45018977-allele306972-100	INS	99	NA	0.006051437216338881,0.002881844380403458,0.0,0.0009940357852882703,0.0	0.00572634	NA	NA	NA	NA	NA	NA	NA	NA	NA	No	NA	HPRC,HGSVC,1KG-ONT	Yes	NA	NA	NA	NA	NA	NA
chr13:45018991	chr13-45018991-allele306974-56	INS	55	NA	0.0,0.0,0.000992063492063492,0.0,0.0	NA	NA	NA	NA	NA	NA	NA	NA	NA	NA	No	NA	HPRC	Yes	NA	NA	NA	NA	NA	NA
chr13:45019080	chr13-45019080-allele306995-357	INS	356	NA	0.0030257186081694403,0.0,0.0,0.0,0.0	0.00520636	NA	NA	NA	NA	NA	NA	NA	NA	NA	No	NA	HPRC,HGSVC,1KG-ONT	Yes	NA	NA	NA	NA	NA	NA
chr13:45019080	chr13-45019080-allele307000-385	INS	384	NA	0.0007564296520423601,0.0,0.0,0.0,0.0	0.000918741	NA	NA	NA	NA	NA	NA	NA	NA	NA	No	NA	HPRC,HGSVC,1KG-ONT	Yes	NA	NA	NA	NA	NA	NA
chr13:45019080	chr13-45019080-allele306994-425	INS	424	NA	0.0030257186081694403,0.001440922190201729,0.0,0.0,0.0	0.00328379	NA	NA	NA	NA	NA	NA	NA	NA	NA	No	NA	HPRC,HGSVC,1KG-ONT	Yes	NA	NA	NA	NA	NA	NA
chr13:45019080	chr13-45019080-allele306991-357	INS	356	NA	0.028744326777609682,0.002881844380403458,0.0,0.0,0.0	0.0482244	NA	NA	NA	NA	NA	NA	NA	NA	NA	No	NA	HPRC,HGSVC,1KG-ONT	Yes	NA	NA	NA	NA	NA	NA
chr13:45019080	chr13-45019080-allele306992-355	INS	354	NA	0.009077155824508321,0.004322766570605188,0.0,0.0,0.0	0.0108499	NA	NA	NA	NA	NA	NA	NA	NA	NA	No	NA	HPRC,HGSVC,1KG-ONT	Yes	NA	NA	NA	NA	NA	NA
chr13:45019080	chr13-45019080-allele306990-391	INS	390	NA	0.02042360060514372,0.02881844380403458,0.061507936507936505,0.019880715705765408,0.0736196319018405	0.0087448	NA	NA	NA	NA	NA	NA	NA	NA	NA	No	NA	HPRC,HGSVC,1KG-ONT	Yes	NA	NA	NA	NA	NA	NA
chr13:45019080	chr13-45019080-allele306989-357	INS	356	NA	0.0453857791225416,0.010086455331412104,0.0,0.0009940357852882703,0.0	0.066414	NA	NA	NA	NA	NA	NA	NA	NA	NA	No	NA	HPRC,HGSVC,1KG-ONT	Yes	NA	NA	NA	NA	NA	NA
chr13:45019082	chr13-45019082-allele307003-431	INS	430	NA	0.0832072617246596,0.01440922190201729,0.00496031746031746,0.0009940357852882703,0.0	0.117246	NA	NA	NA	NA	NA	NA	NA	NA	NA	No	NA	HPRC,HGSVC,1KG-ONT	Yes	NA	NA	NA	NA	NA	NA
chr13:45019082	chr13-45019082-allele307007-361	INS	360	NA	0.0015128593040847202,0.0,0.0,0.0,0.0	0.00234988	NA	NA	NA	NA	NA	NA	NA	NA	NA	No	NA	HPRC,HGSVC,1KG-ONT	Yes	NA	NA	NA	NA	NA	NA
chr13:45019082	chr13-45019082-allele307004-499	INS	498	NA	0.0030257186081694403,0.03314121037463977,0.037698412698412696,0.0,0.0010224948875255625	0.00675057	NA	NA	NA	NA	NA	NA	NA	NA	NA	No	NA	HPRC,HGSVC,1KG-ONT	Yes	NA	NA	NA	NA	NA	NA
chr13:45019082	chr13-45019082-allele307002-465	INS	464	NA	0.02193645990922844,0.024495677233429394,0.02976190476190476,0.016898608349900597,0.06441717791411043	0.00207603	NA	NA	NA	NA	NA	NA	NA	NA	NA	No	NA	HPRC,HGSVC,1KG-ONT	Yes	NA	NA	NA	NA	NA	NA
chr13:45023019	chr13-45023019-allele307057-1	DEL	329	NA	0.0,0.0,0.000992063492063492,0.0,0.005112474437627812	0.000593574	NA	NA	NA	NA	NA	NA	NA	NA	NA	No	NA	No	Yes	NA	NA	NA	NA	NA	NA
chr13:45024161	chr13-45024161-allele307075-1	DEL	101	NA	0.0037821482602118004,0.0,0.007936507936507936,0.0019880715705765406,0.009202453987730062	NA	NA	NA	NA	NA	NA	NA	NA	NA	NA	No	ID=chr13_45024147_45024207;MOTIFS=TG;STRUC=(TG)n	HPRC,HGSVC,1KG-ONT	No	NA	NA	NA	NA	NA	NA
chr13:45024169	chr13-45024169-allele307076-1	DEL	93	NA	0.05597579425113464,0.012968299711815562,0.0,0.0009940357852882703,0.0	0.0812736	NA	NA	NA	NA	NA	NA	NA	NA	NA	No	ID=chr13_45024147_45024207;MOTIFS=TG;STRUC=(TG)n	HPRC,HGSVC,1KG-ONT	No	NA	NA	NA	NA	NA	NA
chr13:45024175	chr13-45024175-allele307078-1	DEL	87	NA	0.019667170953101363,0.005763688760806916,0.002976190476190476,0.003976143141153081,0.0010224948875255625	0.0171677	NA	NA	NA	NA	NA	NA	NA	NA	NA	No	ID=chr13_45024147_45024207;MOTIFS=TG;STRUC=(TG)n	HPRC,HGSVC,1KG-ONT	No	NA	NA	NA	NA	NA	NA
chr13:45024181	chr13-45024181-allele307079-1	DEL	81	NA	0.0037821482602118004,0.040345821325648415,0.08134920634920635,0.005964214711729622,0.032719836400818	0.0215087	NA	NA	NA	NA	NA	NA	NA	NA	NA	No	ID=chr13_45024147_45024207;MOTIFS=TG;STRUC=(TG)n	HPRC,HGSVC,1KG-ONT	No	NA	NA	NA	NA	NA	NA
chr13:45105126	chr13-45105126-allele307668-1	DEL	54	NA	0.046898638426626324,0.03602305475504323,0.011904761904761904,0.05168986083499006,0.0408997955010225	0.00141913	NA	NA	NA	NA	NA	NA	NA	NA	NA	No	NA	HPRC,HGSVC,1KG-ONT	Yes	NA	NA	NA	NA	NA	NA
chr13:45180912	chr13-45180912-allele308215-1	DEL	4536	NA	0.012102874432677761,0.0,0.0,0.0,0.0	0.0221846	GTF2F2(0.048012, 1.94)	NA	NA	NA	NA	NA	NA	NA	NA	No	NA	HPRC	Yes	NA	NA	NA	NA	NA	NA
chr13:45189646	chr13-45189646-allele308301-1	DEL	52	NA	0.0,0.002881844380403458,0.0,0.02485089463220676,0.0010224948875255625	0.00466581	GTF2F2(0.048012, 1.94)	NA	NA	NA	NA	NA	NA	NA	enhancer	No	NA	1KG-ONT	No	NA	NA	NA	NA	NA	NA
chr13:45212520	chr13-45212520-allele308619-70	INS	69	NA	0.006051437216338881,0.001440922190201729,0.0,0.0,0.0	0.00875367	GTF2F2(0.048012, 1.94)	NA	NA	NA	NA	NA	NA	NA	NA	No	NA	HPRC,HGSVC,1KG-ONT	Yes	NA	NA	NA	NA	NA	NA
chr13:45212520	chr13-45212520-allele308612-55	INS	54	NA	0.02193645990922844,0.004322766570605188,0.003968253968253968,0.003976143141153081,0.007157464212678937	0.014908	GTF2F2(0.048012, 1.94)	NA	NA	NA	NA	NA	NA	NA	NA	No	NA	HPRC,HGSVC,1KG-ONT	Yes	NA	NA	NA	NA	NA	NA
chr13:45212520	chr13-45212520-allele308604-82	INS	81	NA	0.0113464447806354,0.01729106628242075,0.003968253968253968,0.027833001988071572,0.0010224948875255625	NA	GTF2F2(0.048012, 1.94)	NA	NA	NA	NA	NA	NA	NA	NA	No	NA	HGSVC,1KG-ONT	Yes	NA	NA	NA	NA	NA	NA
chr13:45212520	chr13-45212520-allele308615-53	INS	52	NA	0.0045385779122541605,0.0,0.00496031746031746,0.0,0.019427402862985686	NA	GTF2F2(0.048012, 1.94)	NA	NA	NA	NA	NA	NA	NA	NA	No	NA	HPRC,HGSVC,1KG-ONT	Yes	NA	NA	NA	NA	NA	NA
chr13:45212520	chr13-45212520-allele308605-78	INS	77	NA	0.014372163388804841,0.004322766570605188,0.001984126984126984,0.004970178926441352,0.027607361963190184	0.000341205	GTF2F2(0.048012, 1.94)	NA	NA	NA	NA	NA	NA	NA	NA	No	NA	HPRC,HGSVC,1KG-ONT	Yes	NA	NA	NA	NA	NA	NA
chr13:45212520	chr13-45212520-allele308617-74	INS	73	NA	0.0045385779122541605,0.011527377521613832,0.0,0.0,0.006134969325153374	NA	GTF2F2(0.048012, 1.94)	NA	NA	NA	NA	NA	NA	NA	NA	No	NA	HPRC,HGSVC,1KG-ONT	Yes	NA	NA	NA	NA	NA	NA
chr13:45212520	chr13-45212520-allele308602-57	INS	56	NA	0.0007564296520423601,0.001440922190201729,0.0,0.0,0.0	NA	GTF2F2(0.048012, 1.94)	NA	NA	NA	NA	NA	NA	NA	NA	No	NA	HPRC,HGSVC,1KG-ONT	Yes	NA	NA	NA	NA	NA	NA
chr13:45212520	chr13-45212520-allele308613-70	INS	69	NA	0.009833585476550681,0.037463976945244955,0.0,0.0268389662027833,0.002044989775051125	0.000428622	GTF2F2(0.048012, 1.94)	NA	NA	NA	NA	NA	NA	NA	NA	No	NA	HPRC,HGSVC,1KG-ONT	Yes	NA	NA	NA	NA	NA	NA
chr13:45212520	chr13-45212520-allele308614-66	INS	65	NA	0.006051437216338881,0.004322766570605188,0.000992063492063492,0.020874751491053677,0.003067484662576687	NA	GTF2F2(0.048012, 1.94)	NA	NA	NA	NA	NA	NA	NA	NA	No	NA	HPRC,HGSVC,1KG-ONT	Yes	NA	NA	NA	NA	NA	NA
chr13:45212520	chr13-45212520-allele308616-66	INS	65	NA	0.01059001512859304,0.0,0.0,0.0,0.0	0.0193739	GTF2F2(0.048012, 1.94)	NA	NA	NA	NA	NA	NA	NA	NA	No	NA	HPRC,HGSVC,1KG-ONT	Yes	NA	NA	NA	NA	NA	NA
chr13:45212520	chr13-45212520-allele308603-53	INS	52	NA	0.0022692889561270802,0.0,0.0,0.0,0.0	0.00377908	GTF2F2(0.048012, 1.94)	NA	NA	NA	NA	NA	NA	NA	NA	No	NA	HPRC,HGSVC,1KG-ONT	Yes	NA	NA	NA	NA	NA	NA
chr13:45212520	chr13-45212520-allele308610-68	INS	67	NA	0.0,0.001440922190201729,0.0,0.0,0.0	NA	GTF2F2(0.048012, 1.94)	NA	NA	NA	NA	NA	NA	NA	NA	No	NA	HPRC,HGSVC,1KG-ONT	Yes	NA	NA	NA	NA	NA	NA
chr13:45212520	chr13-45212520-allele308606-72	INS	71	NA	0.018154311649016642,0.008645533141210375,0.000992063492063492,0.002982107355864811,0.003067484662576687	0.0139326	GTF2F2(0.048012, 1.94)	NA	NA	NA	NA	NA	NA	NA	NA	No	NA	HPRC,HGSVC,1KG-ONT	Yes	NA	NA	NA	NA	NA	NA
chr13:45212520	chr13-45212520-allele308624-76	INS	75	NA	0.00680786686838124,0.0,0.0,0.0,0.0	0.0123139	GTF2F2(0.048012, 1.94)	NA	NA	NA	NA	NA	NA	NA	NA	No	NA	HPRC,HGSVC,1KG-ONT	Yes	NA	NA	NA	NA	NA	NA
chr13:45212520	chr13-45212520-allele308622-70	INS	69	NA	0.0015128593040847202,0.0,0.0,0.0,0.0	0.00234988	GTF2F2(0.048012, 1.94)	NA	NA	NA	NA	NA	NA	NA	NA	No	NA	HPRC,HGSVC,1KG-ONT	Yes	NA	NA	NA	NA	NA	NA
chr13:45212520	chr13-45212520-allele308620-70	INS	69	NA	0.0022692889561270802,0.001440922190201729,0.0,0.0009940357852882703,0.00408997955010225	NA	GTF2F2(0.048012, 1.94)	NA	NA	NA	NA	NA	NA	NA	NA	No	NA	HPRC,HGSVC,1KG-ONT	Yes	NA	NA	NA	NA	NA	NA
chr13:45212520	chr13-45212520-allele308607-68	INS	67	NA	0.00529500756429652,0.001440922190201729,0.006944444444444444,0.0009940357852882703,0.0	0.000765607	GTF2F2(0.048012, 1.94)	NA	NA	NA	NA	NA	NA	NA	NA	No	NA	HPRC,HGSVC,1KG-ONT	Yes	NA	NA	NA	NA	NA	NA
chr13:45212520	chr13-45212520-allele308611-64	INS	63	NA	0.0015128593040847202,0.0,0.000992063492063492,0.0019880715705765406,0.0	NA	GTF2F2(0.048012, 1.94)	NA	NA	NA	NA	NA	NA	NA	NA	No	NA	HPRC,HGSVC,1KG-ONT	Yes	NA	NA	NA	NA	NA	NA
chr13:45212520	chr13-45212520-allele308609-87	INS	86	NA	0.0037821482602118004,0.0,0.0,0.007952286282306162,0.0010224948875255625	NA	GTF2F2(0.048012, 1.94)	NA	NA	NA	NA	NA	NA	NA	NA	No	NA	HGSVC,1KG-ONT	Yes	NA	NA	NA	NA	NA	NA
chr13:45212536	chr13-45212536-allele308626-57	INS	56	NA	0.007564296520423601,0.0,0.0,0.0,0.0	0.0136279	GTF2F2(0.048012, 1.94)	NA	NA	NA	NA	NA	NA	NA	NA	No	NA	HPRC,HGSVC,1KG-ONT	Yes	NA	NA	NA	NA	NA	NA
chr13:45214722	chr13-45214722-allele308642-1	DEL	254	NA	0.028744326777609682,0.001440922190201729,0.0,0.0,0.0	0.0503614	GTF2F2(0.048012, 1.94)	NA	NA	NA	NA	NA	NA	NA	NA	No	NA	HGSVC,1KG-ONT	Yes	NA	NA	NA	NA	NA	NA
chr13:45225400	chr13-45225400-allele308717-2783	INS	2782	NA	0.04311649016641452,0.001440922190201729,0.0,0.0,0.0	0.0759705	GTF2F2(0.048012, 1.94)	NA	NA	NA	NA	NA	NA	NA	NA	No	NA	HPRC,HGSVC,1KG-ONT	Yes	NA	NA	NA	NA	NA	NA
chr13:45293798	chr13-45293798-allele309349-1	DEL	906	NA	0.0015128593040847202,0.007204610951008645,0.028769841269841268,0.007952286282306162,0.00408997955010225	0.00574165	NA	NA	NA	NA	NA	NA	NA	NA	NA	No	ID=chr13_45294065_45294097;MOTIFS=TTTA;STRUC=(TTTA)n	HPRC,HGSVC,1KG-ONT	No	NA	NA	NA	NA	NA	NA
chr13:45312296	chr13-45312296-allele309525-1	DEL	655	NA	0.0015128593040847202,0.001440922190201729,0.0,0.0,0.0	0.00077342	NA	NA	NA	NA	NA	NA	NA	NA	NA	No	ID=chr13_45312745_45312795;MOTIFS=TTATG;STRUC=(TTATG)n	No	No	NA	NA	NA	NA	NA	NA
chr13:45314497	chr13-45314497-allele309575-1	DEL	292	NA	0.321482602118003,0.23631123919308358,0.07837301587301587,0.34393638170974156,0.22188139059304704	0.0275163	NA	NA	NA	NA	NA	NA	NA	NA	NA	No	NA	HGSVC	No	NA	NA	NA	NA	NA	NA
chr13:45314879	chr13-45314879-allele309580-182	INS	181	NA	0.0,0.0,0.0,0.0,0.0010224948875255625	NA	NA	NA	NA	NA	NA	NA	NA	NA	NA	No	NA	HPRC,HGSVC,1KG-ONT	No	NA	NA	NA	NA	NA	NA
chr13:45314968	chr13-45314968-allele309583-183	INS	182	NA	0.0,0.0,0.005952380952380952,0.0,0.0	0.000593574	NA	NA	NA	NA	NA	NA	NA	NA	NA	No	NA	HPRC,HGSVC,1KG-ONT	No	NA	NA	NA	NA	NA	NA
chr13:45314968	chr13-45314968-allele309582-181	INS	180	NA	0.0015128593040847202,0.0,0.0,0.0,0.005112474437627812	NA	NA	NA	NA	NA	NA	NA	NA	NA	NA	No	NA	HPRC,HGSVC,1KG-ONT	No	NA	NA	NA	NA	NA	NA
chr13:45314975	chr13-45314975-allele309591-211	INS	210	NA	0.0,0.0,0.0,0.0,0.002044989775051125	NA	NA	NA	NA	NA	NA	NA	NA	NA	NA	No	NA	HPRC,HGSVC,1KG-ONT	No	NA	NA	NA	NA	NA	NA
chr13:45314975	chr13-45314975-allele309612-192	INS	191	NA	0.00680786686838124,0.0,0.0,0.0,0.0	0.0123139	NA	NA	NA	NA	NA	NA	NA	NA	NA	No	NA	HPRC,HGSVC,1KG-ONT	No	NA	NA	NA	NA	NA	NA
chr13:45314975	chr13-45314975-allele309618-178	INS	177	NA	0.0015128593040847202,0.001440922190201729,0.0,0.0,0.0	0.00077342	NA	NA	NA	NA	NA	NA	NA	NA	NA	No	NA	HPRC,HGSVC,1KG-ONT	No	NA	NA	NA	NA	NA	NA
chr13:45314975	chr13-45314975-allele309616-188	INS	187	NA	0.0015128593040847202,0.0,0.0,0.0,0.0	0.00234988	NA	NA	NA	NA	NA	NA	NA	NA	NA	No	NA	HPRC,HGSVC,1KG-ONT	No	NA	NA	NA	NA	NA	NA
chr13:45314975	chr13-45314975-allele309598-181	INS	180	NA	0.00529500756429652,0.007204610951008645,0.06845238095238096,0.007952286282306162,0.011247443762781187	0.00956488	NA	NA	NA	NA	NA	NA	NA	NA	NA	No	NA	HPRC,HGSVC,1KG-ONT	No	NA	NA	NA	NA	NA	NA
chr13:45314975	chr13-45314975-allele309592-205	INS	204	NA	0.0007564296520423601,0.005763688760806916,0.018849206349206348,0.0019880715705765406,0.0	0.00276117	NA	NA	NA	NA	NA	NA	NA	NA	NA	No	NA	HPRC,HGSVC,1KG-ONT	No	NA	NA	NA	NA	NA	NA
chr13:45314975	chr13-45314975-allele309604-212	INS	211	NA	0.0045385779122541605,0.0,0.0,0.0,0.0	0.00805514	NA	NA	NA	NA	NA	NA	NA	NA	NA	No	NA	HPRC,HGSVC,1KG-ONT	No	NA	NA	NA	NA	NA	NA
chr13:45314975	chr13-45314975-allele309593-168	INS	167	NA	0.01059001512859304,0.002881844380403458,0.0,0.0,0.0	0.0151976	NA	NA	NA	NA	NA	NA	NA	NA	NA	No	NA	HPRC,HGSVC,1KG-ONT	No	NA	NA	NA	NA	NA	NA
chr13:45314975	chr13-45314975-allele309595-211	INS	210	NA	0.0,0.0,0.00496031746031746,0.0,0.0	0.000408842	NA	NA	NA	NA	NA	NA	NA	NA	NA	No	NA	HPRC,HGSVC,1KG-ONT	No	NA	NA	NA	NA	NA	NA
chr13:45314975	chr13-45314975-allele309602-203	INS	202	NA	0.015128593040847202,0.001440922190201729,0.0,0.0,0.0	0.0255203	NA	NA	NA	NA	NA	NA	NA	NA	NA	No	NA	HPRC,HGSVC,1KG-ONT	No	NA	NA	NA	NA	NA	NA
chr13:45314975	chr13-45314975-allele309621-197	INS	196	NA	0.0022692889561270802,0.0,0.000992063492063492,0.0,0.0	0.0019853	NA	NA	NA	NA	NA	NA	NA	NA	NA	No	NA	HPRC,HGSVC,1KG-ONT	No	NA	NA	NA	NA	NA	NA
chr13:45314975	chr13-45314975-allele309607-189	INS	188	NA	0.025718608169440244,0.0,0.0,0.006958250497017893,0.002044989775051125	0.0306859	NA	NA	NA	NA	NA	NA	NA	NA	NA	No	NA	HPRC,HGSVC,1KG-ONT	No	NA	NA	NA	NA	NA	NA
chr13:45314975	chr13-45314975-allele309596-190	INS	189	NA	0.0,0.0,0.0,0.0,0.00408997955010225	NA	NA	NA	NA	NA	NA	NA	NA	NA	NA	No	NA	HPRC,HGSVC,1KG-ONT	No	NA	NA	NA	NA	NA	NA
chr13:45314975	chr13-45314975-allele309610-190	INS	189	NA	0.0045385779122541605,0.021613832853025938,0.013888888888888888,0.015904572564612324,0.007157464212678937	0.00344877	NA	NA	NA	NA	NA	NA	NA	NA	NA	No	NA	HPRC,HGSVC,1KG-ONT	No	NA	NA	NA	NA	NA	NA
chr13:45314975	chr13-45314975-allele309587-177	INS	176	NA	0.028744326777609682,0.002881844380403458,0.01984126984126984,0.003976143141153081,0.014314928425357873	0.00984945	NA	NA	NA	NA	NA	NA	NA	NA	NA	No	NA	HPRC,HGSVC,1KG-ONT	No	NA	NA	NA	NA	NA	NA
chr13:45314975	chr13-45314975-allele309614-187	INS	186	NA	0.0045385779122541605,0.0,0.0,0.0,0.0	0.00805514	NA	NA	NA	NA	NA	NA	NA	NA	NA	No	NA	HPRC,HGSVC,1KG-ONT	No	NA	NA	NA	NA	NA	NA
chr13:45314975	chr13-45314975-allele309619-202	INS	201	NA	0.01588502269288956,0.0,0.0,0.0,0.0	0.0291787	NA	NA	NA	NA	NA	NA	NA	NA	NA	No	NA	HPRC,HGSVC,1KG-ONT	No	NA	NA	NA	NA	NA	NA
chr13:45314975	chr13-45314975-allele309605-215	INS	214	NA	0.0007564296520423601,0.0,0.0,0.0,0.0	0.000918741	NA	NA	NA	NA	NA	NA	NA	NA	NA	No	NA	HPRC,HGSVC,1KG-ONT	No	NA	NA	NA	NA	NA	NA
chr13:45314975	chr13-45314975-allele309599-197	INS	196	NA	0.01059001512859304,0.008645533141210375,0.010912698412698412,0.006958250497017893,0.011247443762781187	NA	NA	NA	NA	NA	NA	NA	NA	NA	NA	No	NA	HPRC,HGSVC,1KG-ONT	No	NA	NA	NA	NA	NA	NA
chr13:45314975	chr13-45314975-allele309589-154	INS	153	NA	0.0007564296520423601,0.0,0.016865079365079364,0.002982107355864811,0.0	0.00190031	NA	NA	NA	NA	NA	NA	NA	NA	NA	No	NA	HPRC,HGSVC,1KG-ONT	No	NA	NA	NA	NA	NA	NA
chr13:45314975	chr13-45314975-allele309608-204	INS	203	NA	0.03252647503782148,0.005763688760806916,0.0,0.017892644135188866,0.009202453987730062	0.019202	NA	NA	NA	NA	NA	NA	NA	NA	NA	No	NA	HPRC,HGSVC,1KG-ONT	No	NA	NA	NA	NA	NA	NA
chr13:45314975	chr13-45314975-allele309606-175	INS	174	NA	0.0015128593040847202,0.007204610951008645,0.0,0.0,0.0	NA	NA	NA	NA	NA	NA	NA	NA	NA	NA	No	NA	HPRC,HGSVC,1KG-ONT	No	NA	NA	NA	NA	NA	NA
chr13:45314975	chr13-45314975-allele309611-176	INS	175	NA	0.007564296520423601,0.002881844380403458,0.0,0.006958250497017893,0.0	0.00295463	NA	NA	NA	NA	NA	NA	NA	NA	NA	No	NA	HPRC,HGSVC,1KG-ONT	No	NA	NA	NA	NA	NA	NA
chr13:45314975	chr13-45314975-allele309601-233	INS	232	NA	0.0,0.0,0.006944444444444444,0.0,0.0	0.000778337	NA	NA	NA	NA	NA	NA	NA	NA	NA	No	NA	HPRC,HGSVC,1KG-ONT	No	NA	NA	NA	NA	NA	NA
chr13:45314975	chr13-45314975-allele309588-192	INS	191	NA	0.08396369137670197,0.0792507204610951,0.03670634920634921,0.07654075546719682,0.06441717791411043	0.0029569	NA	NA	NA	NA	NA	NA	NA	NA	NA	No	NA	HPRC,HGSVC,1KG-ONT	No	NA	NA	NA	NA	NA	NA
chr13:45314980	chr13-45314980-allele309625-221	INS	220	NA	0.0022692889561270802,0.005763688760806916,0.0,0.0,0.0081799591002045	NA	NA	NA	NA	NA	NA	NA	NA	NA	NA	No	NA	HPRC,HGSVC,1KG-ONT	No	NA	NA	NA	NA	NA	NA
chr13:45314980	chr13-45314980-allele309624-194	INS	193	NA	0.0037821482602118004,0.01585014409221902,0.008928571428571428,0.027833001988071572,0.015337423312883436	0.00608439	NA	NA	NA	NA	NA	NA	NA	NA	NA	No	NA	HPRC,HGSVC,1KG-ONT	No	NA	NA	NA	NA	NA	NA
chr13:45314981	chr13-45314981-allele309637-163	INS	162	NA	0.019667170953101363,0.001440922190201729,0.0,0.0,0.0	0.0338583	NA	NA	NA	NA	NA	NA	NA	NA	NA	No	NA	HPRC,HGSVC,1KG-ONT	No	NA	NA	NA	NA	NA	NA
chr13:45314981	chr13-45314981-allele309640-162	INS	161	NA	0.0,0.0,0.0,0.0,0.0010224948875255625	NA	NA	NA	NA	NA	NA	NA	NA	NA	NA	No	NA	HPRC,HGSVC,1KG-ONT	No	NA	NA	NA	NA	NA	NA
chr13:45314981	chr13-45314981-allele309629-144	INS	143	NA	0.009077155824508321,0.04899135446685879,0.007936507936507936,0.11232604373757456,0.02044989775051125	0.0197561	NA	NA	NA	NA	NA	NA	NA	NA	NA	No	NA	HPRC,HGSVC,1KG-ONT	No	NA	NA	NA	NA	NA	NA
chr13:45314981	chr13-45314981-allele309636-208	INS	207	NA	0.0,0.0,0.0,0.0,0.0010224948875255625	NA	NA	NA	NA	NA	NA	NA	NA	NA	NA	No	NA	HPRC,HGSVC,1KG-ONT	No	NA	NA	NA	NA	NA	NA
chr13:45314981	chr13-45314981-allele309628-168	INS	167	NA	0.14069591527987896,0.138328530259366,0.040674603174603176,0.15705765407554673,0.11451942740286299	0.00385118	NA	NA	NA	NA	NA	NA	NA	NA	NA	No	NA	HPRC,HGSVC,1KG-ONT	No	NA	NA	NA	NA	NA	NA
chr13:45314981	chr13-45314981-allele309627-158	INS	157	NA	0.01588502269288956,0.0,0.0,0.0,0.005112474437627812	0.0195701	NA	NA	NA	NA	NA	NA	NA	NA	NA	No	NA	HPRC,HGSVC,1KG-ONT	No	NA	NA	NA	NA	NA	NA
chr13:45314981	chr13-45314981-allele309632-187	INS	186	NA	0.0,0.0,0.0,0.008946322067594433,0.0	0.00114796	NA	NA	NA	NA	NA	NA	NA	NA	NA	No	NA	HPRC,HGSVC,1KG-ONT	No	NA	NA	NA	NA	NA	NA
chr13:45314981	chr13-45314981-allele309633-177	INS	176	NA	0.00680786686838124,0.008645533141210375,0.00992063492063492,0.02882703777335984,0.017382413087934562	0.00305996	NA	NA	NA	NA	NA	NA	NA	NA	NA	No	NA	HPRC,HGSVC,1KG-ONT	No	NA	NA	NA	NA	NA	NA
chr13:45314981	chr13-45314981-allele309645-135	INS	134	NA	0.0007564296520423601,0.0,0.0,0.0,0.0	0.000918741	NA	NA	NA	NA	NA	NA	NA	NA	NA	No	NA	HPRC,HGSVC	No	NA	NA	NA	NA	NA	NA
chr13:45314981	chr13-45314981-allele309638-145	INS	144	NA	0.0007564296520423601,0.0,0.0,0.0,0.0	0.000918741	NA	NA	NA	NA	NA	NA	NA	NA	NA	No	NA	HPRC,HGSVC,1KG-ONT	No	NA	NA	NA	NA	NA	NA
chr13:45314981	chr13-45314981-allele309634-157	INS	156	NA	0.01059001512859304,0.001440922190201729,0.0,0.0009940357852882703,0.0	0.0151976	NA	NA	NA	NA	NA	NA	NA	NA	NA	No	NA	HPRC,HGSVC,1KG-ONT	No	NA	NA	NA	NA	NA	NA
chr13:45314981	chr13-45314981-allele309631-235	INS	234	NA	0.0007564296520423601,0.0,0.0,0.0,0.0	0.000918741	NA	NA	NA	NA	NA	NA	NA	NA	NA	No	NA	HPRC,HGSVC,1KG-ONT	No	NA	NA	NA	NA	NA	NA
chr13:45314982	chr13-45314982-allele309646-228	INS	227	NA	0.0007564296520423601,0.0,0.000992063492063492,0.0,0.0	NA	NA	NA	NA	NA	NA	NA	NA	NA	NA	No	NA	HPRC,HGSVC,1KG-ONT	No	NA	NA	NA	NA	NA	NA
chr13:45314985	chr13-45314985-allele309648-173	INS	172	NA	0.16944024205748864,0.07780979827089338,0.09027777777777778,0.0536779324055666,0.12269938650306748	0.0343556	NA	NA	NA	NA	NA	NA	NA	NA	NA	No	NA	HPRC,HGSVC,1KG-ONT	No	NA	NA	NA	NA	NA	NA
chr13:45314990	chr13-45314990-allele309650-187	INS	186	NA	0.11800302571860817,0.3703170028818444,0.5396825396825397,0.23658051689860835,0.3323108384458078	0.137238	NA	NA	NA	NA	NA	NA	NA	NA	NA	No	NA	HPRC,HGSVC,1KG-ONT	No	NA	NA	NA	NA	NA	NA
chr13:45377941	chr13-45377941-allele310511-1	DEL	78	NA	0.0,0.001440922190201729,0.0,0.002982107355864811,0.0	0.000224143	NA	NA	NA	NA	NA	NA	NA	NA	NA	Yes	NA	HPRC,HGSVC,1KG-ONT	Yes	NA	NA	NA	NA	NA	NA
chr13:45377950	chr13-45377950-allele310514-1	DEL	80	NA	0.10816944024205749,0.07060518731988473,0.08234126984126984,0.12624254473161034,0.09918200408997956	0.000211114	NA	NA	NA	NA	NA	NA	NA	NA	NA	Yes	NA	HPRC,HGSVC,1KG-ONT	Yes	NA	NA	NA	NA	NA	NA
chr13:45377976	chr13-45377976-allele310515-1	DEL	78	NA	0.0007564296520423601,0.0,0.0,0.0,0.0	0.000918741	NA	NA	NA	NA	NA	NA	NA	NA	NA	Yes	NA	HPRC,HGSVC,1KG-ONT	Yes	NA	NA	NA	NA	NA	NA
chr13:45379662	chr13-45379662-allele310612-1	DEL	1214	NA	0.0,0.0,0.003968253968253968,0.0,0.0010224948875255625	0.000408842	NA	NA	NA	NA	NA	NA	NA	NA	NA	Yes	NA	HPRC,HGSVC,1KG-ONT	No	NA	NA	NA	NA	NA	NA
chr13:45380173	chr13-45380173-allele310635-1	DEL	158	NA	0.0045385779122541605,0.004322766570605188,0.0248015873015873,0.0009940357852882703,0.012269938650306749	0.00175477	NA	NA	NA	NA	NA	NA	NA	NA	NA	No	NA	HPRC,HGSVC,1KG-ONT	No	NA	NA	NA	NA	NA	NA
chr13:45380334	chr13-45380334-allele310640-80	INS	79	NA	0.0045385779122541605,0.001440922190201729,0.008928571428571428,0.0,0.0	1.08443e-05	NA	NA	NA	NA	NA	NA	NA	NA	NA	Yes	NA	HPRC,HGSVC,1KG-ONT	No	NA	NA	NA	NA	NA	NA
chr13:45380334	chr13-45380334-allele310641-79	INS	78	NA	0.0007564296520423601,0.0,0.0,0.0019880715705765406,0.0	NA	NA	NA	NA	NA	NA	NA	NA	NA	NA	Yes	NA	HPRC,HGSVC,1KG-ONT	No	NA	NA	NA	NA	NA	NA
chr13:45380398	chr13-45380398-allele310655-317	INS	316	NA	0.0022692889561270802,0.004322766570605188,0.0,0.0,0.0	0.000371588	NA	NA	NA	NA	NA	NA	NA	NA	NA	Yes	NA	HPRC,HGSVC	No	NA	NA	NA	NA	NA	NA
chr13:45380398	chr13-45380398-allele310657-84	INS	83	NA	0.0,0.0,0.002976190476190476,0.0,0.0	3.94758e-05	NA	NA	NA	NA	NA	NA	NA	NA	NA	Yes	NA	HPRC,HGSVC,1KG-ONT	No	NA	NA	NA	NA	NA	NA
chr13:45380398	chr13-45380398-allele310656-160	INS	159	NA	0.0015128593040847202,0.001440922190201729,0.0,0.0,0.0	0.00077342	NA	NA	NA	NA	NA	NA	NA	NA	NA	Yes	NA	HGSVC	No	NA	NA	NA	NA	NA	NA
chr13:45380442	chr13-45380442-allele310661-1	DEL	79	NA	0.0113464447806354,0.005763688760806916,0.04563492063492063,0.0009940357852882703,0.03067484662576687	0.00245322	NA	NA	NA	NA	NA	NA	NA	NA	NA	No	NA	1KG-ONT	No	NA	NA	NA	NA	NA	NA
chr13:45380481	chr13-45380481-allele310662-1	DEL	2017	NA	0.0,0.011527377521613832,0.003968253968253968,0.020874751491053677,0.016359918200409	0.00852546	NA	NA	NA	NA	NA	NA	NA	NA	NA	Yes	NA	HPRC,HGSVC,1KG-ONT	No	NA	NA	NA	NA	NA	NA
chr13:45380555	chr13-45380555-allele310665-1	DEL	1542	NA	0.0007564296520423601,0.002881844380403458,0.0,0.0,0.0	NA	NA	NA	NA	NA	NA	NA	NA	NA	NA	Yes	NA	HPRC,HGSVC,1KG-ONT	No	NA	NA	NA	NA	NA	NA
chr13:45381380	chr13-45381380-allele310721-1	DEL	79	NA	0.0015128593040847202,0.0,0.0,0.0,0.0	0.00234988	NA	NA	NA	NA	NA	NA	NA	NA	NA	Yes	NA	HPRC,HGSVC,1KG-ONT	No	NA	NA	NA	NA	NA	NA
chr13:45381483	chr13-45381483-allele310729-1	DEL	403	NA	0.009833585476550681,0.001440922190201729,0.0,0.0009940357852882703,0.0	0.0137579	NA	NA	NA	NA	NA	NA	NA	NA	NA	Yes	NA	HPRC,HGSVC,1KG-ONT	No	NA	NA	NA	NA	NA	NA
chr13:45381497	chr13-45381497-allele310730-1	DEL	641	NA	0.01059001512859304,0.001440922190201729,0.0,0.0,0.010224948875255624	0.00529545	NA	NA	NA	NA	NA	NA	NA	NA	NA	Yes	NA	HPRC,HGSVC,1KG-ONT	Yes	NA	NA	NA	NA	NA	NA
chr13:45381498	chr13-45381498-allele310731-1	DEL	719	NA	0.006051437216338881,0.021613832853025938,0.01488095238095238,0.03876739562624255,0.02044989775051125	0.00807604	NA	NA	NA	NA	NA	NA	NA	NA	NA	Yes	NA	HPRC,HGSVC,1KG-ONT	Yes	NA	NA	NA	NA	NA	NA
chr13:45381631	chr13-45381631-allele310736-1	DEL	86	NA	0.01059001512859304,0.002881844380403458,0.008928571428571428,0.0,0.0	0.00529545	NA	NA	NA	NA	NA	NA	NA	NA	NA	Yes	NA	HPRC,HGSVC,1KG-ONT	No	NA	NA	NA	NA	NA	NA
chr13:45381636	chr13-45381636-allele310738-1	DEL	81	NA	0.0045385779122541605,0.01729106628242075,0.0248015873015873,0.002982107355864811,0.014314928425357873	0.0037854	NA	NA	NA	NA	NA	NA	NA	NA	NA	Yes	NA	HPRC,HGSVC,1KG-ONT	No	NA	NA	NA	NA	NA	NA
chr13:45381663	chr13-45381663-allele310740-1	DEL	159	NA	0.0015128593040847202,0.0,0.000992063492063492,0.0,0.0	0.00077342	NA	NA	NA	NA	NA	NA	NA	NA	NA	Yes	NA	HPRC	No	NA	NA	NA	NA	NA	NA
chr13:45381691	chr13-45381691-allele310741-1	DEL	318	NA	0.0,0.0,0.000992063492063492,0.0009940357852882703,0.0	NA	NA	NA	NA	NA	NA	NA	NA	NA	NA	Yes	NA	HPRC,HGSVC,1KG-ONT	No	NA	NA	NA	NA	NA	NA
chr13:45381744	chr13-45381744-allele310756-1	DEL	78	NA	0.0,0.012968299711815562,0.017857142857142856,0.008946322067594433,0.032719836400818	0.0119886	NA	NA	NA	NA	NA	NA	NA	NA	NA	Yes	NA	HPRC,HGSVC,1KG-ONT	No	NA	NA	NA	NA	NA	NA
chr13:45381744	chr13-45381744-allele310755-311	INS	310	NA	0.0007564296520423601,0.0,0.0,0.0,0.0010224948875255625	NA	NA	NA	NA	NA	NA	NA	NA	NA	NA	Yes	NA	HGSVC,1KG-ONT	No	NA	NA	NA	NA	NA	NA
chr13:45381751	chr13-45381751-allele310759-1	DEL	396	NA	0.0,0.0,0.0,0.0,0.0010224948875255625	NA	NA	NA	NA	NA	NA	NA	NA	NA	NA	Yes	NA	HPRC,HGSVC,1KG-ONT	Yes	NA	NA	NA	NA	NA	NA
chr13:45381826	chr13-45381826-allele310774-1	DEL	80	NA	0.0,0.0,0.002976190476190476,0.0,0.0	3.94758e-05	NA	NA	NA	NA	NA	NA	NA	NA	NA	Yes	NA	HPRC,HGSVC,1KG-ONT	No	NA	NA	NA	NA	NA	NA
chr13:45381972	chr13-45381972-allele310797-1	DEL	238	NA	0.0015128593040847202,0.0,0.0,0.0,0.0	0.00234988	NA	NA	NA	NA	NA	NA	NA	NA	NA	Yes	NA	HPRC,HGSVC,1KG-ONT	Yes	NA	NA	NA	NA	NA	NA
chr13:45381980	chr13-45381980-allele310799-78	INS	77	NA	0.0015128593040847202,0.0,0.0,0.0,0.0	0.00234988	NA	NA	NA	NA	NA	NA	NA	NA	NA	Yes	NA	HPRC,1KG-ONT	No	NA	NA	NA	NA	NA	NA
chr13:45382083	chr13-45382083-allele310815-160	INS	159	NA	0.014372163388804841,0.001440922190201729,0.0,0.0009940357852882703,0.0	0.0220431	NA	NA	NA	NA	NA	NA	NA	NA	NA	Yes	NA	HGSVC,1KG-ONT	No	NA	NA	NA	NA	NA	NA
chr13:45382083	chr13-45382083-allele310816-477	INS	476	NA	0.0007564296520423601,0.0,0.0,0.0,0.0	0.000918741	NA	NA	NA	NA	NA	NA	NA	NA	NA	Yes	NA	No	No	NA	NA	NA	NA	NA	NA
chr13:45382175	chr13-45382175-allele310837-80	INS	79	NA	0.0030257186081694403,0.0,0.002976190476190476,0.0,0.0	0.00123841	NA	NA	NA	NA	NA	NA	NA	NA	NA	Yes	NA	HPRC,1KG-ONT	No	NA	NA	NA	NA	NA	NA
chr13:45382282	chr13-45382282-allele310852-1	DEL	159	NA	0.0015128593040847202,0.0,0.000992063492063492,0.008946322067594433,0.0010224948875255625	NA	NA	NA	NA	NA	NA	NA	NA	NA	NA	Yes	NA	HPRC	No	NA	NA	NA	NA	NA	NA
chr13:45382320	chr13-45382320-allele310862-1	DEL	79	NA	0.024205748865355523,0.005763688760806916,0.008928571428571428,0.009940357852882704,0.003067484662576687	0.0121985	NA	NA	NA	NA	NA	NA	NA	NA	NA	Yes	NA	HPRC,1KG-ONT	No	NA	NA	NA	NA	NA	NA
chr13:45382834	chr13-45382834-allele310919-4241	INS	4240	NA	0.0015128593040847202,0.0,0.01984126984126984,0.002982107355864811,0.00408997955010225	0.00227726	NA	NA	NA	NA	NA	NA	NA	NA	NA	Yes	NA	HPRC,HGSVC	No	NA	NA	NA	NA	NA	NA
chr13:45400024	chr13-45400024-allele311128-63	INS	62	NA	0.01059001512859304,0.0,0.0,0.0,0.0	0.0193739	SLC25A30(8.9523e-07, 1.078)	NA	NA	NA	NA	NA	NA	NA	NA	No	NA	1KG-ONT	Yes	NA	NA	NA	NA	NA	NA
chr13:45423678	chr13-45423678-allele311350-82	INS	81	NA	0.0015128593040847202,0.001440922190201729,0.0,0.004970178926441352,0.0	NA	NA	NA	NA	NA	NA	NA	NA	NA	NA	No	NA	HPRC,HGSVC,1KG-ONT	Yes	NA	NA	NA	NA	NA	NA
chr13:45423695	chr13-45423695-allele311355-92	INS	91	NA	0.0007564296520423601,0.0,0.003968253968253968,0.0,0.028629856850715747	0.00402624	NA	NA	NA	NA	NA	NA	NA	NA	NA	No	NA	HPRC,HGSVC,1KG-ONT	Yes	NA	NA	NA	NA	NA	NA
chr13:45423695	chr13-45423695-allele311359-146	INS	145	NA	0.0030257186081694403,0.008645533141210375,0.01488095238095238,0.015904572564612324,0.0010224948875255625	0.0025528	NA	NA	NA	NA	NA	NA	NA	NA	NA	No	NA	HPRC,HGSVC,1KG-ONT	Yes	NA	NA	NA	NA	NA	NA
chr13:45423695	chr13-45423695-allele311360-83	INS	82	NA	0.0,0.0,0.0,0.007952286282306162,0.0	0.000963133	NA	NA	NA	NA	NA	NA	NA	NA	NA	No	NA	HPRC,HGSVC,1KG-ONT	Yes	NA	NA	NA	NA	NA	NA
chr13:45423695	chr13-45423695-allele311356-84	INS	83	NA	0.00832072617246596,0.08501440922190202,0.04265873015873016,0.006958250497017893,0.02556237218813906	0.0131744	NA	NA	NA	NA	NA	NA	NA	NA	NA	No	NA	HPRC,HGSVC,1KG-ONT	Yes	NA	NA	NA	NA	NA	NA
chr13:45423695	chr13-45423695-allele311358-74	INS	73	NA	0.0,0.0,0.0,0.0019880715705765406,0.0	NA	NA	NA	NA	NA	NA	NA	NA	NA	NA	No	NA	HPRC,HGSVC,1KG-ONT	Yes	NA	NA	NA	NA	NA	NA
chr13:45423695	chr13-45423695-allele311361-94	INS	93	NA	0.0022692889561270802,0.0,0.0,0.0,0.0	0.00377908	NA	NA	NA	NA	NA	NA	NA	NA	NA	No	NA	HPRC,HGSVC,1KG-ONT	Yes	NA	NA	NA	NA	NA	NA
chr13:45423851	chr13-45423851-allele311388-54	INS	53	NA	0.007564296520423601,0.0,0.0,0.009940357852882704,0.0	0.00239176	NA	NA	NA	NA	NA	NA	NA	NA	NA	No	NA	HPRC,HGSVC	Yes	NA	NA	NA	NA	NA	NA
chr13:45423968	chr13-45423968-allele311399-57	INS	56	NA	0.00529500756429652,0.0,0.0,0.0,0.019427402862985686	NA	NA	NA	NA	NA	NA	NA	NA	NA	NA	No	NA	HPRC,HGSVC	Yes	NA	NA	NA	NA	NA	NA
chr13:45424152	chr13-45424152-allele311420-57	INS	56	NA	0.031013615733736764,0.011527377521613832,0.011904761904761904,0.06063618290258449,0.05623721881390593	NA	NA	NA	NA	NA	NA	NA	NA	NA	NA	No	NA	HPRC,HGSVC	No	NA	NA	NA	NA	NA	NA
chr13:45424152	chr13-45424152-allele311424-57	INS	56	NA	0.0030257186081694403,0.01585014409221902,0.00992063492063492,0.007952286282306162,0.0081799591002045	0.00246421	NA	NA	NA	NA	NA	NA	NA	NA	NA	No	NA	HPRC,HGSVC	No	NA	NA	NA	NA	NA	NA
chr13:45424271	chr13-45424271-allele311431-965	INS	964	NA	0.018154311649016642,0.0,0.0,0.0,0.0	0.0331853	NA	NA	NA	NA	NA	NA	NA	NA	NA	No	NA	HPRC,HGSVC,1KG-ONT	Yes	NA	NA	NA	NA	NA	NA
chr13:45424272	chr13-45424272-allele311432-913	INS	912	NA	0.01059001512859304,0.005763688760806916,0.01984126984126984,0.007952286282306162,0.002044989775051125	NA	NA	NA	NA	NA	NA	NA	NA	NA	NA	No	NA	HPRC,HGSVC,1KG-ONT	Yes	NA	NA	NA	NA	NA	NA
chr13:45424280	chr13-45424280-allele311435-1534	INS	1533	NA	0.09379727685325265,0.14985590778097982,0.0992063492063492,0.12326043737574553,0.10531697341513292	0.00201691	NA	NA	NA	NA	NA	NA	NA	NA	NA	No	NA	HPRC,HGSVC,1KG-ONT	Yes	NA	NA	NA	NA	NA	NA
chr13:45424280	chr13-45424280-allele311436-1185	INS	1184	NA	0.009077155824508321,0.0,0.0,0.0,0.005112474437627812	0.0081971	NA	NA	NA	NA	NA	NA	NA	NA	NA	No	NA	HPRC,HGSVC,1KG-ONT	Yes	NA	NA	NA	NA	NA	NA
chr13:45424280	chr13-45424280-allele311440-1330	INS	1329	NA	0.0007564296520423601,0.0,0.0,0.0,0.0	0.000918741	NA	NA	NA	NA	NA	NA	NA	NA	NA	No	NA	HPRC,HGSVC,1KG-ONT	Yes	NA	NA	NA	NA	NA	NA
chr13:45424280	chr13-45424280-allele311439-1312	INS	1311	NA	0.0,0.002881844380403458,0.007936507936507936,0.0,0.0010224948875255625	0.00151771	NA	NA	NA	NA	NA	NA	NA	NA	NA	No	NA	HPRC,HGSVC,1KG-ONT	Yes	NA	NA	NA	NA	NA	NA
chr13:45424280	chr13-45424280-allele311438-1298	INS	1297	NA	0.0015128593040847202,0.0345821325648415,0.03869047619047619,0.0019880715705765406,0.0010224948875255625	0.00933438	NA	NA	NA	NA	NA	NA	NA	NA	NA	No	NA	HPRC,HGSVC,1KG-ONT	Yes	NA	NA	NA	NA	NA	NA
chr13:45424280	chr13-45424280-allele311434-1322	INS	1321	NA	0.060514372163388806,0.01729106628242075,0.06746031746031746,0.040755467196819085,0.13394683026584867	NA	NA	NA	NA	NA	NA	NA	NA	NA	NA	No	NA	HPRC,HGSVC,1KG-ONT	Yes	NA	NA	NA	NA	NA	NA
chr13:45424280	chr13-45424280-allele311441-1334	INS	1333	NA	0.0,0.0,0.0,0.0009940357852882703,0.0	NA	NA	NA	NA	NA	NA	NA	NA	NA	NA	No	NA	HPRC,HGSVC,1KG-ONT	Yes	NA	NA	NA	NA	NA	NA
chr13:45424290	chr13-45424290-allele311445-1620	INS	1619	NA	0.7420574886535553,0.5936599423631124,0.7738095238095238,0.6829025844930418,0.6595092024539877	0.00711577	NA	NA	NA	NA	NA	NA	NA	NA	NA	No	NA	HPRC,HGSVC,1KG-ONT	Yes	NA	NA	NA	NA	NA	NA
chr13:45424510	chr13-45424510-allele311469-122	INS	121	NA	0.0007564296520423601,0.03025936599423631,0.0,0.004970178926441352,0.007157464212678937	0.00436859	NA	NA	NA	NA	NA	NA	NA	NA	NA	No	NA	HPRC,HGSVC,1KG-ONT	No	NA	NA	NA	NA	NA	NA
chr13:45424510	chr13-45424510-allele311465-122	INS	121	NA	0.0,0.0,0.015873015873015872,0.0009940357852882703,0.0	0.00250661	NA	NA	NA	NA	NA	NA	NA	NA	NA	No	NA	HPRC,HGSVC,1KG-ONT	No	NA	NA	NA	NA	NA	NA
chr13:45424510	chr13-45424510-allele311471-132	INS	131	NA	0.02723146747352496,0.0,0.000992063492063492,0.0,0.0010224948875255625	0.0454672	NA	NA	NA	NA	NA	NA	NA	NA	NA	No	NA	HPRC,HGSVC,1KG-ONT	No	NA	NA	NA	NA	NA	NA
chr13:45424510	chr13-45424510-allele311468-120	INS	119	NA	0.01059001512859304,0.012968299711815562,0.007936507936507936,0.05964214711729622,0.003067484662576687	0.00278894	NA	NA	NA	NA	NA	NA	NA	NA	NA	No	NA	HPRC,HGSVC,1KG-ONT	No	NA	NA	NA	NA	NA	NA
chr13:45424510	chr13-45424510-allele311472-110	INS	109	NA	0.0015128593040847202,0.008645533141210375,0.000992063492063492,0.0,0.002044989775051125	NA	NA	NA	NA	NA	NA	NA	NA	NA	NA	No	NA	HPRC,HGSVC,1KG-ONT	No	NA	NA	NA	NA	NA	NA
chr13:45424510	chr13-45424510-allele311467-109	INS	108	NA	0.0045385779122541605,0.002881844380403458,0.000992063492063492,0.003976143141153081,0.002044989775051125	0.000223704	NA	NA	NA	NA	NA	NA	NA	NA	NA	No	NA	HPRC,HGSVC,1KG-ONT	No	NA	NA	NA	NA	NA	NA
chr13:45424536	chr13-45424536-allele311476-114	INS	113	NA	0.0007564296520423601,0.0,0.0,0.0009940357852882703,0.0	NA	NA	NA	NA	NA	NA	NA	NA	NA	NA	No	NA	HPRC,HGSVC,1KG-ONT	No	NA	NA	NA	NA	NA	NA
chr13:45424895	chr13-45424895-allele311528-455	INS	454	NA	0.6739788199697428,0.5461095100864554,0.44841269841269843,0.6699801192842942,0.5552147239263804	0.02782	NA	NA	NA	NA	NA	NA	NA	NA	NA	No	NA	HPRC,HGSVC	Yes	NA	NA	NA	NA	NA	NA
chr13:45425013	chr13-45425013-allele311546-229	INS	228	NA	0.0,0.0,0.0,0.0009940357852882703,0.0	NA	NA	NA	NA	NA	NA	NA	NA	NA	NA	No	NA	HPRC,HGSVC,1KG-ONT	No	NA	NA	NA	NA	NA	NA
chr13:45425035	chr13-45425035-allele311550-229	INS	228	NA	0.0,0.0,0.000992063492063492,0.005964214711729622,0.0010224948875255625	0.000963133	NA	NA	NA	NA	NA	NA	NA	NA	NA	No	NA	HPRC,HGSVC,1KG-ONT	No	NA	NA	NA	NA	NA	NA
chr13:45425035	chr13-45425035-allele311551-165	INS	164	NA	0.0015128593040847202,0.002881844380403458,0.016865079365079364,0.005964214711729622,0.012269938650306749	0.00413003	NA	NA	NA	NA	NA	NA	NA	NA	NA	No	NA	HPRC,HGSVC	No	NA	NA	NA	NA	NA	NA
chr13:45425061	chr13-45425061-allele311562-219	INS	218	NA	0.0015128593040847202,0.007204610951008645,0.0,0.0,0.011247443762781187	0.000546854	NA	NA	NA	NA	NA	NA	NA	NA	NA	No	NA	HPRC,HGSVC,1KG-ONT	No	NA	NA	NA	NA	NA	NA
chr13:45425061	chr13-45425061-allele311560-221	INS	220	NA	0.006051437216338881,0.012968299711815562,0.008928571428571428,0.0268389662027833,0.003067484662576687	0.00165059	NA	NA	NA	NA	NA	NA	NA	NA	NA	No	NA	HPRC,HGSVC,1KG-ONT	No	NA	NA	NA	NA	NA	NA
chr13:45425073	chr13-45425073-allele311569-158	INS	157	NA	0.0,0.0,0.0,0.010934393638170975,0.0	0.00133056	NA	NA	NA	NA	NA	NA	NA	NA	NA	No	NA	HPRC,HGSVC	No	NA	NA	NA	NA	NA	NA
chr13:45425081	chr13-45425081-allele311572-169	INS	168	NA	0.0,0.0,0.001984126984126984,0.0,0.0	NA	NA	NA	NA	NA	NA	NA	NA	NA	NA	No	NA	HPRC,HGSVC	No	NA	NA	NA	NA	NA	NA
chr13:45425082	chr13-45425082-allele311573-201	INS	200	NA	0.00529500756429652,0.0,0.0,0.0,0.018404907975460124	NA	NA	NA	NA	NA	NA	NA	NA	NA	NA	No	NA	HPRC,HGSVC,1KG-ONT	No	NA	NA	NA	NA	NA	NA
chr13:45425082	chr13-45425082-allele311574-247	INS	246	NA	0.0,0.020172910662824207,0.0,0.0,0.0	0.00199905	NA	NA	NA	NA	NA	NA	NA	NA	NA	No	NA	HPRC,HGSVC,1KG-ONT	No	NA	NA	NA	NA	NA	NA
chr13:45425089	chr13-45425089-allele311578-187	INS	186	NA	0.0007564296520423601,0.010086455331412104,0.0,0.0,0.0	NA	NA	NA	NA	NA	NA	NA	NA	NA	NA	No	NA	HPRC,HGSVC,1KG-ONT	No	NA	NA	NA	NA	NA	NA
chr13:45425089	chr13-45425089-allele311579-135	INS	134	NA	0.0037821482602118004,0.018731988472622477,0.001984126984126984,0.007952286282306162,0.0	3.20295e-05	NA	NA	NA	NA	NA	NA	NA	NA	NA	No	NA	HPRC,HGSVC,1KG-ONT	No	NA	NA	NA	NA	NA	NA
chr13:45425091	chr13-45425091-allele311589-119	INS	118	NA	0.0,0.0,0.0,0.002982107355864811,0.0	3.94758e-05	NA	NA	NA	NA	NA	NA	NA	NA	NA	No	NA	HPRC,HGSVC,1KG-ONT	No	NA	NA	NA	NA	NA	NA
chr13:45425091	chr13-45425091-allele311588-175	INS	174	NA	0.0007564296520423601,0.0,0.0,0.0,0.0	0.000918741	NA	NA	NA	NA	NA	NA	NA	NA	NA	No	NA	HPRC,HGSVC,1KG-ONT	No	NA	NA	NA	NA	NA	NA
chr13:45425091	chr13-45425091-allele311591-143	INS	142	NA	0.0045385779122541605,0.037463976945244955,0.00496031746031746,0.07455268389662027,0.016359918200409	0.0156516	NA	NA	NA	NA	NA	NA	NA	NA	NA	No	NA	HPRC,HGSVC	No	NA	NA	NA	NA	NA	NA
chr13:45425091	chr13-45425091-allele311582-229	INS	228	NA	0.0,0.001440922190201729,0.0,0.0,0.0	NA	NA	NA	NA	NA	NA	NA	NA	NA	NA	No	NA	HPRC,HGSVC,1KG-ONT	No	NA	NA	NA	NA	NA	NA
chr13:45425091	chr13-45425091-allele311584-279	INS	278	NA	0.0,0.001440922190201729,0.0,0.0,0.0	NA	NA	NA	NA	NA	NA	NA	NA	NA	NA	No	NA	HPRC,HGSVC,1KG-ONT	No	NA	NA	NA	NA	NA	NA
chr13:45425091	chr13-45425091-allele311580-189	INS	188	NA	0.0007564296520423601,0.0,0.0,0.0,0.0	0.000918741	NA	NA	NA	NA	NA	NA	NA	NA	NA	No	NA	HPRC,HGSVC,1KG-ONT	No	NA	NA	NA	NA	NA	NA
chr13:45425091	chr13-45425091-allele311581-143	INS	142	NA	0.0022692889561270802,0.024495677233429394,0.001984126984126984,0.008946322067594433,0.02044989775051125	0.00517048	NA	NA	NA	NA	NA	NA	NA	NA	NA	No	NA	HPRC,HGSVC	No	NA	NA	NA	NA	NA	NA
chr13:45425092	chr13-45425092-allele311592-254	INS	253	NA	0.5408472012102874,0.5072046109510087,0.5962301587301587,0.5536779324055666,0.5470347648261759	0.000188716	NA	NA	NA	NA	NA	NA	NA	NA	NA	No	NA	HPRC,HGSVC,1KG-ONT	No	NA	NA	NA	NA	NA	NA
chr13:45425095	chr13-45425095-allele311593-134	INS	133	NA	0.07639939485627836,0.007204610951008645,0.010912698412698412,0.005964214711729622,0.014314928425357873	0.0786583	NA	NA	NA	NA	NA	NA	NA	NA	NA	No	NA	HPRC,HGSVC,1KG-ONT	No	NA	NA	NA	NA	NA	NA
chr13:45425586	chr13-45425586-allele311614-249	INS	248	NA	0.3494704992435703,0.42795389048991356,0.45436507936507936,0.40457256461232605,0.4611451942740286	0.0156257	NA	NA	NA	NA	NA	NA	NA	NA	NA	No	NA	HPRC,HGSVC,1KG-ONT	No	NA	NA	NA	NA	NA	NA
chr13:45427738	chr13-45427738-allele311658-51	INS	50	NA	0.0,0.0,0.002976190476190476,0.008946322067594433,0.0	0.00161686	NA	NA	NA	NA	NA	NA	NA	NA	NA	No	NA	No	No	NA	NA	NA	NA	NA	NA
chr13:45427738	chr13-45427738-allele311649-61	INS	60	NA	0.0,0.0,0.000992063492063492,0.0,0.0	NA	NA	NA	NA	NA	NA	NA	NA	NA	NA	No	NA	No	No	NA	NA	NA	NA	NA	NA
chr13:45431249	chr13-45431249-allele311689-1	DEL	337	NA	0.9878971255673222,0.9812680115273775,0.9454365079365079,0.9940357852882704,0.976482617586912	0.0040496	NA	NA	NA	NA	NA	NA	NA	NA	NA	No	NA	HPRC,HGSVC,1KG-ONT	Yes	NA	NA	NA	NA	NA	NA
chr13:45435544	chr13-45435544-allele311738-65	INS	64	NA	0.0007564296520423601,0.0,0.0,0.009940357852882704,0.005112474437627812	0.00114578	NA	NA	NA	NA	NA	NA	NA	NA	NA	No	ID=chr13_45435530_45435576;MOTIFS=AT;STRUC=(AT)n	HPRC,HGSVC,1KG-ONT	No	NA	NA	NA	NA	NA	NA
chr13:45435558	chr13-45435558-allele311745-61	INS	60	NA	0.0,0.001440922190201729,0.0,0.0,0.0	NA	NA	NA	NA	NA	NA	NA	NA	NA	NA	No	ID=chr13_45435530_45435576;MOTIFS=AT;STRUC=(AT)n	HPRC,HGSVC,1KG-ONT	No	NA	NA	NA	NA	NA	NA
chr13:45435558	chr13-45435558-allele311746-65	INS	64	NA	0.0,0.0,0.0,0.002982107355864811,0.0	3.94758e-05	NA	NA	NA	NA	NA	NA	NA	NA	NA	No	ID=chr13_45435530_45435576;MOTIFS=AT;STRUC=(AT)n	HPRC,HGSVC,1KG-ONT	No	NA	NA	NA	NA	NA	NA
chr13:45435558	chr13-45435558-allele311744-63	INS	62	NA	0.009077155824508321,0.001440922190201729,0.0,0.0,0.0	0.0142599	NA	NA	NA	NA	NA	NA	NA	NA	NA	No	ID=chr13_45435530_45435576;MOTIFS=AT;STRUC=(AT)n	HPRC,HGSVC,1KG-ONT	No	NA	NA	NA	NA	NA	NA
chr13:45435564	chr13-45435564-allele311751-53	INS	52	NA	0.09682299546142209,0.01585014409221902,0.011904761904761904,0.0,0.017382413087934562	0.106119	NA	NA	NA	NA	NA	NA	NA	NA	NA	No	ID=chr13_45435530_45435576;MOTIFS=AT;STRUC=(AT)n	HPRC,HGSVC,1KG-ONT	No	NA	NA	NA	NA	NA	NA
chr13:45435564	chr13-45435564-allele311765-63	INS	62	NA	0.0007564296520423601,0.0,0.002976190476190476,0.005964214711729622,0.0	0.000199544	NA	NA	NA	NA	NA	NA	NA	NA	NA	No	ID=chr13_45435530_45435576;MOTIFS=AT;STRUC=(AT)n	HPRC,HGSVC,1KG-ONT	No	NA	NA	NA	NA	NA	NA
chr13:45435564	chr13-45435564-allele311760-63	INS	62	NA	0.0007564296520423601,0.0,0.0,0.003976143141153081,0.0	NA	NA	NA	NA	NA	NA	NA	NA	NA	NA	No	ID=chr13_45435530_45435576;MOTIFS=AT;STRUC=(AT)n	HPRC,HGSVC,1KG-ONT	No	NA	NA	NA	NA	NA	NA
chr13:45435564	chr13-45435564-allele311764-61	INS	60	NA	0.0,0.0,0.002976190476190476,0.0,0.0	3.94758e-05	NA	NA	NA	NA	NA	NA	NA	NA	NA	No	ID=chr13_45435530_45435576;MOTIFS=AT;STRUC=(AT)n	HPRC,HGSVC,1KG-ONT	No	NA	NA	NA	NA	NA	NA
chr13:45435564	chr13-45435564-allele311756-85	INS	84	NA	0.0,0.0,0.0,0.0,0.002044989775051125	NA	NA	NA	NA	NA	NA	NA	NA	NA	NA	No	ID=chr13_45435530_45435576;MOTIFS=AT;STRUC=(AT)n	HPRC	No	NA	NA	NA	NA	NA	NA
chr13:45435564	chr13-45435564-allele311758-59	INS	58	NA	0.0007564296520423601,0.001440922190201729,0.020833333333333332,0.0019880715705765406,0.0010224948875255625	0.00299914	NA	NA	NA	NA	NA	NA	NA	NA	NA	No	ID=chr13_45435530_45435576;MOTIFS=AT;STRUC=(AT)n	HPRC,HGSVC,1KG-ONT	No	NA	NA	NA	NA	NA	NA
chr13:45435564	chr13-45435564-allele311752-54	INS	53	NA	0.0,0.001440922190201729,0.0,0.0,0.005112474437627812	0.000593574	NA	NA	NA	NA	NA	NA	NA	NA	NA	No	ID=chr13_45435530_45435576;MOTIFS=AT;STRUC=(AT)n	HPRC,HGSVC,1KG-ONT	No	NA	NA	NA	NA	NA	NA
chr13:45435564	chr13-45435564-allele311755-67	INS	66	NA	0.0037821482602118004,0.0,0.012896825396825396,0.007952286282306162,0.022494887525562373	0.0026525	NA	NA	NA	NA	NA	NA	NA	NA	NA	No	ID=chr13_45435530_45435576;MOTIFS=AT;STRUC=(AT)n	HPRC,HGSVC,1KG-ONT	No	NA	NA	NA	NA	NA	NA
chr13:45435564	chr13-45435564-allele311754-71	INS	70	NA	0.0,0.0,0.0,0.0009940357852882703,0.014314928425357873	0.0022576	NA	NA	NA	NA	NA	NA	NA	NA	NA	No	ID=chr13_45435530_45435576;MOTIFS=AT;STRUC=(AT)n	HPRC,HGSVC,1KG-ONT	No	NA	NA	NA	NA	NA	NA
chr13:45435564	chr13-45435564-allele311750-61	INS	60	NA	0.01059001512859304,0.010086455331412104,0.013888888888888888,0.013916500994035786,0.009202453987730062	NA	NA	NA	NA	NA	NA	NA	NA	NA	NA	No	ID=chr13_45435530_45435576;MOTIFS=AT;STRUC=(AT)n	HPRC,HGSVC,1KG-ONT	No	NA	NA	NA	NA	NA	NA
chr13:45435564	chr13-45435564-allele311759-55	INS	54	NA	0.006051437216338881,0.0,0.002976190476190476,0.0,0.0	0.00572634	NA	NA	NA	NA	NA	NA	NA	NA	NA	No	ID=chr13_45435530_45435576;MOTIFS=AT;STRUC=(AT)n	HPRC,HGSVC,1KG-ONT	No	NA	NA	NA	NA	NA	NA
chr13:45435576	chr13-45435576-allele311776-59	INS	58	NA	0.009077155824508321,0.008645533141210375,0.008928571428571428,0.008946322067594433,0.002044989775051125	NA	NA	NA	NA	NA	NA	NA	NA	NA	NA	No	ID=chr13_45435530_45435576;MOTIFS=AT;STRUC=(AT)n	HPRC,HGSVC,1KG-ONT	No	NA	NA	NA	NA	NA	NA
chr13:45435576	chr13-45435576-allele311769-57	INS	56	NA	0.0030257186081694403,0.005763688760806916,0.012896825396825396,0.04473161033797217,0.007157464212678937	0.00798617	NA	NA	NA	NA	NA	NA	NA	NA	NA	No	ID=chr13_45435530_45435576;MOTIFS=AT;STRUC=(AT)n	HPRC,HGSVC,1KG-ONT	No	NA	NA	NA	NA	NA	NA
chr13:45435576	chr13-45435576-allele311770-61	INS	60	NA	0.0015128593040847202,0.0,0.0,0.0,0.0	0.00234988	NA	NA	NA	NA	NA	NA	NA	NA	NA	No	ID=chr13_45435530_45435576;MOTIFS=AT;STRUC=(AT)n	HPRC,HGSVC,1KG-ONT	No	NA	NA	NA	NA	NA	NA
chr13:45435921	chr13-45435921-allele311800-59	INS	58	NA	0.0015128593040847202,0.0,0.0,0.0009940357852882703,0.0	0.00077342	NA	NA	NA	NA	NA	NA	NA	NA	NA	No	NA	HPRC,HGSVC,1KG-ONT	No	NA	NA	NA	NA	NA	NA
chr13:45435921	chr13-45435921-allele311798-52	INS	51	NA	0.056732223903177004,0.023054755043227664,0.061507936507936505,0.032803180914512925,0.015337423312883436	0.00602662	NA	NA	NA	NA	NA	NA	NA	NA	NA	No	NA	HPRC,HGSVC,1KG-ONT	No	NA	NA	NA	NA	NA	NA
chr13:45435921	chr13-45435921-allele311799-68	INS	67	NA	0.0007564296520423601,0.005763688760806916,0.0,0.004970178926441352,0.0	9.6519e-05	NA	NA	NA	NA	NA	NA	NA	NA	NA	No	NA	HPRC,HGSVC,1KG-ONT	No	NA	NA	NA	NA	NA	NA
chr13:45435932	chr13-45435932-allele311838-57	INS	56	NA	0.0045385779122541605,0.0,0.0,0.0,0.0	0.00805514	NA	NA	NA	NA	NA	NA	NA	NA	NA	No	NA	HPRC,HGSVC,1KG-ONT	No	NA	NA	NA	NA	NA	NA
chr13:45435935	chr13-45435935-allele311841-72	INS	71	NA	0.0,0.0,0.0,0.0,0.0010224948875255625	NA	NA	NA	NA	NA	NA	NA	NA	NA	NA	No	NA	HPRC,HGSVC,1KG-ONT	No	NA	NA	NA	NA	NA	NA
chr13:45435935	chr13-45435935-allele311840-53	INS	52	NA	0.009077155824508321,0.001440922190201729,0.012896825396825396,0.002982107355864811,0.00408997955010225	0.000361914	NA	NA	NA	NA	NA	NA	NA	NA	NA	No	NA	HPRC,HGSVC,1KG-ONT	No	NA	NA	NA	NA	NA	NA
chr13:45435935	chr13-45435935-allele311868-55	INS	54	NA	0.0030257186081694403,0.0,0.0,0.0,0.0	0.00520636	NA	NA	NA	NA	NA	NA	NA	NA	NA	No	NA	HPRC,HGSVC,1KG-ONT	No	NA	NA	NA	NA	NA	NA
chr13:45435935	chr13-45435935-allele311858-51	INS	50	NA	0.0015128593040847202,0.0,0.0,0.0,0.0	0.00234988	NA	NA	NA	NA	NA	NA	NA	NA	NA	No	NA	HPRC,HGSVC,1KG-ONT	No	NA	NA	NA	NA	NA	NA
chr13:45435935	chr13-45435935-allele311863-69	INS	68	NA	0.0,0.0,0.000992063492063492,0.0,0.0	NA	NA	NA	NA	NA	NA	NA	NA	NA	NA	No	NA	HPRC,HGSVC,1KG-ONT	No	NA	NA	NA	NA	NA	NA
chr13:45435950	chr13-45435950-allele311872-52	INS	51	NA	0.33661119515885024,0.3573487031700288,0.22321428571428573,0.48807157057654077,0.2331288343558282	NA	NA	NA	NA	NA	NA	NA	NA	NA	NA	No	NA	HPRC,HGSVC,1KG-ONT	No	NA	NA	NA	NA	NA	NA
chr13:45448670	chr13-45448670-allele312052-51	INS	50	NA	0.0037821482602118004,0.0,0.0,0.0,0.0	0.00663171	NA	NA	NA	NA	NA	NA	NA	NA	NA	No	NA	No	No	NA	NA	NA	NA	NA	NA
chr13:45485384	chr13-45485384-allele312365-812	INS	811	NA	0.009833585476550681,0.024495677233429394,0.034722222222222224,0.02186878727634195,0.0010224948875255625	0.0026097	COG3(1.0, 0.314)	COG3(1.0, 0.314)	NA	NA	NA	NA	NA	NA	NA	No	NA	HPRC,HGSVC,1KG-ONT	No	NA	NA	NA	NA	NA	NA
chr13:45485401	chr13-45485401-allele312369-821	INS	820	NA	0.007564296520423601,0.0,0.01488095238095238,0.0019880715705765406,0.014314928425357873	NA	COG3(1.0, 0.314)	COG3(1.0, 0.314)	NA	NA	NA	NA	NA	NA	NA	No	NA	HPRC,HGSVC,1KG-ONT	No	NA	NA	NA	NA	NA	NA
chr13:45485402	chr13-45485402-allele312373-373	INS	372	NA	0.32299546142208774,0.037463976945244955,0.0,0.006958250497017893,0.053169734151329244	0.376773	COG3(1.0, 0.314)	COG3(1.0, 0.314)	NA	NA	NA	NA	NA	NA	NA	No	NA	HPRC,HGSVC,1KG-ONT	No	NA	NA	NA	NA	NA	NA
chr13:45485402	chr13-45485402-allele312376-778	INS	777	NA	0.01361573373676248,0.040345821325648415,0.06349206349206349,0.061630218687872766,0.053169734151329244	0.0200968	COG3(1.0, 0.314)	COG3(1.0, 0.314)	NA	NA	NA	NA	NA	NA	NA	No	NA	HPRC,HGSVC,1KG-ONT	No	NA	NA	NA	NA	NA	NA
chr13:45485402	chr13-45485402-allele312374-732	INS	731	NA	0.00680786686838124,0.0,0.0,0.0,0.0	0.0122007	COG3(1.0, 0.314)	COG3(1.0, 0.314)	NA	NA	NA	NA	NA	NA	NA	No	NA	HPRC,HGSVC,1KG-ONT	No	NA	NA	NA	NA	NA	NA
chr13:45485402	chr13-45485402-allele312377-373	INS	372	NA	0.0022692889561270802,0.001440922190201729,0.007936507936507936,0.0,0.0	NA	COG3(1.0, 0.314)	COG3(1.0, 0.314)	NA	NA	NA	NA	NA	NA	NA	No	NA	HPRC,HGSVC,1KG-ONT	No	NA	NA	NA	NA	NA	NA
