## Supplemental Table 1 for "Population-scale Long-read Sequencing in the *All of Us* Research Program": 1KG_genotyped_SV_summary.csv (part 89 of 126)

SV_coordinate	SV_ID	SV type	SV length	Mean GenotypePosterior nonref	AF(AFR,AMR,EAS,EUR,SAS)	Fst(AFR vs Non-AFR)	OMIM genes intersected(pLI, LOEUF)	Disease genes intersected(pLI, LOEUF)	Cancer genes intersected(pLI, LOEUF)	ACMG genes intersected(pLI, LOEUF)	OMIM CDS intersected(pLI, LOEUF)	Disease CDS intersected(pLI, LOEUF)	Cancer CDS intersected(pLI, LOEUF)	ACMG CDS intersected(pLI, LOEUF)	Regulatory element_intersected	SegDUP association(INS:within 1kb, DEL:intersect)	Tandem repeats intersected	Detected in other LR datasets(HPRC,HGSVC,1KG-ONT)	Detected in AoU SR(990/1,027 AoU Phase I matched samples)	eQTLs: gene(qvalue)	GWAS associations: trait(gene, rsID, pvalue, LD_r2)	SV-trait associations in AoU Phase I (n = 848 with condition records) (Carrier%, Non-carrier%, OR, [95% CI], pvalue)	SR validation	LR assembly-supported	Locityper validation (percentage of carriers with allele differences <20 between the imputed and Locityper calls.)
chr13:45485402	chr13-45485402-allele312375-860	INS	859	NA	0.03555219364599092,0.05187319884726225,0.034722222222222224,0.09045725646123261,0.0081799591002045	0.000757105	COG3(1.0, 0.314)	COG3(1.0, 0.314)	NA	NA	NA	NA	NA	NA	NA	No	NA	HPRC,HGSVC,1KG-ONT	No	NA	NA	NA	NA	NA	NA
chr13:45485402	chr13-45485402-allele312379-778	INS	777	NA	0.0022692889561270802,0.0,0.0,0.0,0.0	0.00377908	COG3(1.0, 0.314)	COG3(1.0, 0.314)	NA	NA	NA	NA	NA	NA	NA	No	NA	HPRC,HGSVC,1KG-ONT	No	NA	NA	NA	NA	NA	NA
chr13:45485412	chr13-45485412-allele312391-829	INS	828	NA	0.0015128593040847202,0.001440922190201729,0.013888888888888888,0.0,0.0	0.000332315	COG3(1.0, 0.314)	COG3(1.0, 0.314)	NA	NA	NA	NA	NA	NA	NA	No	NA	HPRC,HGSVC,1KG-ONT	No	NA	NA	NA	NA	NA	NA
chr13:45485412	chr13-45485412-allele312386-690	INS	689	NA	0.0015128593040847202,0.012968299711815562,0.0,0.005964214711729622,0.0081799591002045	0.00165368	COG3(1.0, 0.314)	COG3(1.0, 0.314)	NA	NA	NA	NA	NA	NA	NA	No	NA	HPRC,HGSVC,1KG-ONT	No	NA	NA	NA	NA	NA	NA
chr13:45485412	chr13-45485412-allele312395-829	INS	828	NA	0.01059001512859304,0.0,0.0,0.0019880715705765406,0.0	0.0150702	COG3(1.0, 0.314)	COG3(1.0, 0.314)	NA	NA	NA	NA	NA	NA	NA	No	NA	HPRC,HGSVC,1KG-ONT	No	NA	NA	NA	NA	NA	NA
chr13:45485412	chr13-45485412-allele312385-780	INS	779	0.81904	0.2534039334341906,0.4106628242074928,0.5763888888888888,0.5318091451292246,0.47443762781186094	0.119529	COG3(1.0, 0.314)	COG3(1.0, 0.314)	NA	NA	NA	NA	NA	NA	NA	No	NA	HPRC,HGSVC,1KG-ONT	No	ENSG00000170919.16(0.00849691184907044)	NA	NA	NA	NA	NA
chr13:45485412	chr13-45485412-allele312387-563	INS	562	NA	0.0,0.0,0.000992063492063492,0.0,0.0	NA	COG3(1.0, 0.314)	COG3(1.0, 0.314)	NA	NA	NA	NA	NA	NA	NA	No	NA	HPRC	No	NA	NA	NA	NA	NA	NA
chr13:45485412	chr13-45485412-allele312392-829	INS	828	NA	0.0,0.0,0.0,0.0,0.0010224948875255625	NA	COG3(1.0, 0.314)	COG3(1.0, 0.314)	NA	NA	NA	NA	NA	NA	NA	No	NA	HPRC,HGSVC,1KG-ONT	No	NA	NA	NA	NA	NA	NA
chr13:45485412	chr13-45485412-allele312394-779	INS	778	NA	0.0030257186081694403,0.0,0.005952380952380952,0.0,0.0	NA	COG3(1.0, 0.314)	COG3(1.0, 0.314)	NA	NA	NA	NA	NA	NA	NA	No	NA	HPRC,HGSVC,1KG-ONT	No	NA	NA	NA	NA	NA	NA
chr13:45485412	chr13-45485412-allele312388-405	INS	404	NA	0.0007564296520423601,0.001440922190201729,0.0,0.010934393638170975,0.0	0.000534723	COG3(1.0, 0.314)	COG3(1.0, 0.314)	NA	NA	NA	NA	NA	NA	NA	No	NA	HPRC,HGSVC,1KG-ONT	No	NA	NA	NA	NA	NA	NA
chr13:45485412	chr13-45485412-allele312384-829	INS	828	NA	0.29122541603630864,0.3530259365994236,0.30257936507936506,0.33001988071570576,0.31901840490797545	0.00194949	COG3(1.0, 0.314)	COG3(1.0, 0.314)	NA	NA	NA	NA	NA	NA	NA	No	NA	HPRC,HGSVC,1KG-ONT	No	NA	NA	NA	NA	NA	NA
chr13:45508419	chr13-45508419-allele312768-69	INS	68	NA	0.0015128593040847202,0.0,0.00992063492063492,0.0,0.0	NA	COG3(1.0, 0.314)	COG3(1.0, 0.314)	NA	NA	NA	NA	NA	NA	NA	No	NA	No	Yes	NA	NA	NA	NA	NA	NA
chr13:45513217	chr13-45513217-allele312812-51	INS	50	NA	0.007564296520423601,0.001440922190201729,0.0,0.0,0.027607361963190184	NA	COG3(1.0, 0.314)	COG3(1.0, 0.314)	NA	NA	NA	NA	NA	NA	NA	No	NA	HGSVC,1KG-ONT	No	NA	NA	NA	NA	NA	NA
chr13:45513222	chr13-45513222-allele312818-77	INS	76	NA	0.01588502269288956,0.005763688760806916,0.0,0.0,0.0	0.0211397	COG3(1.0, 0.314)	COG3(1.0, 0.314)	NA	NA	NA	NA	NA	NA	NA	No	NA	HPRC,HGSVC,1KG-ONT	No	NA	NA	NA	NA	NA	NA
chr13:45513222	chr13-45513222-allele312819-103	INS	102	NA	0.0007564296520423601,0.001440922190201729,0.0,0.0,0.0	NA	COG3(1.0, 0.314)	COG3(1.0, 0.314)	NA	NA	NA	NA	NA	NA	NA	No	NA	HPRC,HGSVC,1KG-ONT	No	NA	NA	NA	NA	NA	NA
chr13:45513222	chr13-45513222-allele312820-1	DEL	152	NA	0.3101361573373676,0.06195965417867435,0.08630952380952381,0.07952286282306163,0.09100204498977506	0.190237	COG3(1.0, 0.314)	COG3(1.0, 0.314)	NA	NA	NA	NA	NA	NA	NA	No	NA	HGSVC,1KG-ONT	Yes	NA	NA	NA	NA	NA	NA
chr13:45513345	chr13-45513345-allele312838-1	DEL	130	NA	0.0007564296520423601,0.0,0.0,0.0,0.0	0.000918741	COG3(1.0, 0.314)	COG3(1.0, 0.314)	NA	NA	NA	NA	NA	NA	NA	No	NA	HPRC,HGSVC,1KG-ONT	Yes	NA	NA	NA	NA	NA	NA
chr13:45513395	chr13-45513395-allele312846-1	DEL	80	NA	0.006051437216338881,0.0,0.0,0.0,0.0	0.0108963	COG3(1.0, 0.314)	COG3(1.0, 0.314)	NA	NA	NA	NA	NA	NA	NA	No	NA	HPRC	No	NA	NA	NA	NA	NA	NA
chr13:45513395	chr13-45513395-allele312845-1	DEL	54	NA	0.01059001512859304,0.008645533141210375,0.000992063492063492,0.0019880715705765406,0.0	0.00672371	COG3(1.0, 0.314)	COG3(1.0, 0.314)	NA	NA	NA	NA	NA	NA	NA	No	NA	HPRC,HGSVC,1KG-ONT	No	NA	NA	NA	NA	NA	NA
chr13:45513408	chr13-45513408-allele312852-79	INS	78	NA	0.01059001512859304,0.01440922190201729,0.023809523809523808,0.0009940357852882703,0.0010224948875255625	NA	COG3(1.0, 0.314)	COG3(1.0, 0.314)	NA	NA	NA	NA	NA	NA	NA	No	NA	HPRC,HGSVC,1KG-ONT	No	NA	NA	NA	NA	NA	NA
chr13:45513422	chr13-45513422-allele312854-51	INS	50	NA	0.0015128593040847202,0.0,0.001984126984126984,0.0,0.002044989775051125	NA	COG3(1.0, 0.314)	COG3(1.0, 0.314)	NA	NA	NA	NA	NA	NA	NA	No	NA	HGSVC,1KG-ONT	No	NA	NA	NA	NA	NA	NA
chr13:45513422	chr13-45513422-allele312856-89	INS	88	NA	0.0022692889561270802,0.0,0.0,0.0,0.0	0.00377908	COG3(1.0, 0.314)	COG3(1.0, 0.314)	NA	NA	NA	NA	NA	NA	NA	No	NA	HPRC,HGSVC,1KG-ONT	No	NA	NA	NA	NA	NA	NA
chr13:45513422	chr13-45513422-allele312855-127	INS	126	NA	0.0113464447806354,0.012968299711815562,0.003968253968253968,0.0,0.0	0.00490003	COG3(1.0, 0.314)	COG3(1.0, 0.314)	NA	NA	NA	NA	NA	NA	NA	No	NA	No	No	NA	NA	NA	NA	NA	NA
chr13:45513422	chr13-45513422-allele312858-75	INS	74	NA	0.006051437216338881,0.0,0.0,0.0,0.0	0.0108963	COG3(1.0, 0.314)	COG3(1.0, 0.314)	NA	NA	NA	NA	NA	NA	NA	No	NA	HPRC,HGSVC,1KG-ONT	No	NA	NA	NA	NA	NA	NA
chr13:45513474	chr13-45513474-allele312867-77	INS	76	NA	0.08623298033282904,0.02881844380403458,0.023809523809523808,0.002982107355864811,0.011247443762781187	0.0711707	COG3(1.0, 0.314)	COG3(1.0, 0.314)	NA	NA	NA	NA	NA	NA	NA	No	NA	HPRC,HGSVC,1KG-ONT	No	NA	NA	NA	NA	NA	NA
chr13:45513477	chr13-45513477-allele312871-59	INS	58	NA	0.0015128593040847202,0.005763688760806916,0.0,0.0,0.003067484662576687	NA	COG3(1.0, 0.314)	COG3(1.0, 0.314)	NA	NA	NA	NA	NA	NA	NA	No	NA	HPRC,HGSVC,1KG-ONT	No	NA	NA	NA	NA	NA	NA
chr13:45517557	chr13-45517557-allele312909-322	INS	321	NA	0.006051437216338881,0.0,0.0,0.0,0.0	0.0108963	COG3(1.0, 0.314)	COG3(1.0, 0.314)	NA	NA	NA	NA	NA	NA	NA	No	NA	HPRC,HGSVC,1KG-ONT	Yes	NA	NA	NA	NA	NA	NA
chr13:45517557	chr13-45517557-allele312908-322	INS	321	NA	0.024205748865355523,0.007204610951008645,0.0,0.0,0.0	0.0343556	COG3(1.0, 0.314)	COG3(1.0, 0.314)	NA	NA	NA	NA	NA	NA	NA	No	NA	HPRC,HGSVC,1KG-ONT	Yes	NA	NA	NA	NA	NA	NA
chr13:45540162	chr13-45540162-allele313134-52	INS	51	NA	0.030257186081694403,0.008645533141210375,0.0,0.0,0.0	0.0433504	NA	NA	NA	NA	NA	NA	NA	NA	NA	No	NA	HPRC,HGSVC	Yes	NA	NA	NA	NA	NA	NA
chr13:45540162	chr13-45540162-allele313135-103	INS	102	NA	0.049924357034795766,0.007204610951008645,0.001984126984126984,0.0,0.002044989775051125	0.0725336	NA	NA	NA	NA	NA	NA	NA	NA	NA	No	NA	HPRC,HGSVC,1KG-ONT	Yes	NA	NA	NA	NA	NA	NA
chr13:45540188	chr13-45540188-allele313136-154	INS	153	NA	0.0,0.011527377521613832,0.0,0.007952286282306162,0.010224948875255624	0.00429496	NA	NA	NA	NA	NA	NA	NA	NA	NA	No	NA	HPRC,HGSVC	Yes	NA	NA	NA	NA	NA	NA
chr13:45540191	chr13-45540191-allele313137-103	INS	102	NA	0.13388804841149773,0.1440922190201729,0.16765873015873015,0.05168986083499006,0.1574642126789366	NA	NA	NA	NA	NA	NA	NA	NA	NA	NA	No	NA	HPRC,HGSVC,1KG-ONT	Yes	NA	NA	NA	NA	NA	NA
chr13:45570779	chr13-45570779-allele313431-1	DEL	68	NA	0.0015128593040847202,0.0,0.0,0.0,0.0	0.00234988	NA	NA	NA	NA	NA	NA	NA	NA	NA	No	NA	1KG-ONT	No	NA	NA	NA	NA	NA	NA
chr13:45613136	chr13-45613136-allele313793-1	DEL	338	NA	0.0015128593040847202,0.0,0.0,0.0,0.0	0.00234988	NA	NA	NA	NA	NA	NA	NA	NA	NA	No	NA	No	Yes	NA	NA	NA	NA	NA	NA
chr13:45635970	chr13-45635970-allele313966-6061	INS	6060	NA	0.00680786686838124,0.0,0.0,0.0,0.0	0.0123139	NA	NA	NA	NA	NA	NA	NA	NA	NA	No	NA	HGSVC	No	NA	NA	NA	NA	NA	NA
chr13:45663573	chr13-45663573-allele314275-56	INS	55	NA	0.0045385779122541605,0.0,0.0,0.0,0.0	0.00805514	NA	NA	NA	NA	NA	NA	NA	NA	NA	No	NA	No	No	NA	NA	NA	NA	NA	NA
chr13:45663584	chr13-45663584-allele314276-72	INS	71	NA	0.0007564296520423601,0.001440922190201729,0.0,0.0,0.0	NA	NA	NA	NA	NA	NA	NA	NA	NA	NA	No	NA	No	No	NA	NA	NA	NA	NA	NA
chr13:45673115	chr13-45673115-allele314443-330	INS	329	NA	0.03328290468986384,0.007204610951008645,0.0,0.0,0.0	0.0504961	NA	NA	NA	NA	NA	NA	NA	NA	NA	No	NA	HPRC,1KG-ONT	Yes	NA	NA	NA	NA	NA	NA
chr13:45693930	chr13-45693930-allele314658-315	INS	314	NA	0.1346444780635401,0.19596541786743515,0.30654761904761907,0.3667992047713718,0.3067484662576687	0.0697007	NA	NA	NA	NA	NA	NA	NA	NA	NA	No	NA	HPRC,HGSVC,1KG-ONT	Yes	NA	NA	NA	NA	NA	NA
chr13:45693930	chr13-45693930-allele314666-333	INS	332	NA	0.0022692889561270802,0.0,0.0,0.0,0.0	0.00377908	NA	NA	NA	NA	NA	NA	NA	NA	NA	No	NA	HPRC,HGSVC,1KG-ONT	Yes	NA	NA	NA	NA	NA	NA
chr13:45693930	chr13-45693930-allele314667-315	INS	314	NA	0.0007564296520423601,0.0,0.0,0.0,0.0	0.000918741	NA	NA	NA	NA	NA	NA	NA	NA	NA	No	NA	HPRC,HGSVC,1KG-ONT	Yes	NA	NA	NA	NA	NA	NA
chr13:45693930	chr13-45693930-allele314663-325	INS	324	NA	0.00529500756429652,0.01729106628242075,0.0,0.02982107355864811,0.005112474437627812	0.00209515	NA	NA	NA	NA	NA	NA	NA	NA	NA	No	NA	HPRC,HGSVC,1KG-ONT	Yes	NA	NA	NA	NA	NA	NA
chr13:45693930	chr13-45693930-allele314662-327	INS	326	NA	0.0007564296520423601,0.0,0.0,0.0,0.0	0.000918741	NA	NA	NA	NA	NA	NA	NA	NA	NA	No	NA	HPRC,HGSVC,1KG-ONT	Yes	NA	NA	NA	NA	NA	NA
chr13:45693930	chr13-45693930-allele314661-334	INS	333	NA	0.0022692889561270802,0.0,0.0,0.0,0.0	0.00377908	NA	NA	NA	NA	NA	NA	NA	NA	NA	No	NA	HPRC,HGSVC,1KG-ONT	Yes	NA	NA	NA	NA	NA	NA
chr13:45693930	chr13-45693930-allele314664-314	INS	313	NA	0.0007564296520423601,0.0,0.0,0.0009940357852882703,0.0	NA	NA	NA	NA	NA	NA	NA	NA	NA	NA	No	NA	HPRC,HGSVC,1KG-ONT	Yes	NA	NA	NA	NA	NA	NA
chr13:45693930	chr13-45693930-allele314660-326	INS	325	NA	0.01059001512859304,0.024495677233429394,0.0,0.030815109343936383,0.03374233128834356	0.00297361	NA	NA	NA	NA	NA	NA	NA	NA	NA	No	NA	HPRC,HGSVC,1KG-ONT	Yes	NA	NA	NA	NA	NA	NA
chr13:45693930	chr13-45693930-allele314659-335	INS	334	NA	0.10136157337367625,0.059077809798270896,0.000992063492063492,0.06759443339960239,0.044989775051124746	0.0316041	NA	NA	NA	NA	NA	NA	NA	NA	NA	No	NA	HPRC,HGSVC,1KG-ONT	Yes	NA	NA	NA	NA	NA	NA
chr13:45693931	chr13-45693931-allele314674-331	INS	330	NA	0.02042360060514372,0.002881844380403458,0.0,0.0,0.0	0.0330682	NA	NA	NA	NA	NA	NA	NA	NA	NA	No	NA	HPRC,HGSVC,1KG-ONT	Yes	NA	NA	NA	NA	NA	NA
chr13:45693931	chr13-45693931-allele314675-332	INS	331	NA	0.012102874432677761,0.0,0.0,0.0,0.0	0.0221846	NA	NA	NA	NA	NA	NA	NA	NA	NA	No	NA	HPRC,HGSVC,1KG-ONT	Yes	NA	NA	NA	NA	NA	NA
chr13:45698358	chr13-45698358-allele314724-501	INS	500	NA	0.024962178517397883,0.0,0.0,0.0,0.0	0.0457454	NA	NA	NA	NA	NA	NA	NA	NA	NA	No	NA	HPRC,HGSVC,1KG-ONT	Yes	NA	NA	NA	NA	NA	NA
chr13:45770667	chr13-45770667-allele315346-1	DEL	311	NA	0.0022692889561270802,0.0,0.0,0.0,0.0	0.00377908	NA	NA	NA	NA	NA	NA	NA	NA	NA	No	NA	HGSVC	Yes	NA	NA	NA	NA	NA	NA
chr13:45813105	chr13-45813105-allele315847-1	DEL	88	NA	0.00529500756429652,0.0,0.0,0.0,0.0	0.00947665	SIAH3(0.002, 1.126)	NA	NA	NA	NA	NA	NA	NA	NA	No	NA	HPRC,1KG-ONT	Yes	NA	NA	NA	NA	NA	NA
chr13:45826369	chr13-45826369-allele315998-53	INS	52	NA	0.0037821482602118004,0.059077809798270896,0.017857142857142856,0.010934393638170975,0.02965235173824131	0.0123965	SIAH3(0.002, 1.126)	NA	NA	NA	NA	NA	NA	NA	NA	No	NA	HGSVC	No	NA	NA	NA	NA	NA	NA
chr13:45826477	chr13-45826477-allele316043-56	INS	55	NA	0.0045385779122541605,0.05187319884726225,0.010912698412698412,0.12326043737574553,0.049079754601226995	0.0338151	SIAH3(0.002, 1.126)	NA	NA	NA	NA	NA	NA	NA	NA	No	NA	HGSVC	No	NA	NA	NA	NA	NA	NA
chr13:45931107	chr13-45931107-allele317059-77	INS	76	NA	0.0007564296520423601,0.002881844380403458,0.006944444444444444,0.0,0.0	9.6519e-05	NA	NA	NA	NA	NA	NA	NA	NA	NA	No	NA	HPRC,1KG-ONT	Yes	NA	NA	NA	NA	NA	NA
chr13:45931107	chr13-45931107-allele317064-69	INS	68	NA	0.0,0.001440922190201729,0.0,0.0,0.0	NA	NA	NA	NA	NA	NA	NA	NA	NA	NA	No	NA	HPRC,HGSVC,1KG-ONT	Yes	NA	NA	NA	NA	NA	NA
chr13:45931107	chr13-45931107-allele317058-53	INS	52	NA	0.0022692889561270802,0.004322766570605188,0.000992063492063492,0.0009940357852882703,0.00408997955010225	NA	NA	NA	NA	NA	NA	NA	NA	NA	NA	No	NA	HPRC,HGSVC,1KG-ONT	Yes	NA	NA	NA	NA	NA	NA
chr13:45931113	chr13-45931113-allele317067-56	INS	55	NA	0.01664145234493192,0.002881844380403458,0.0,0.0,0.00408997955010225	0.0195283	NA	NA	NA	NA	NA	NA	NA	NA	NA	No	NA	HPRC,HGSVC,1KG-ONT	Yes	NA	NA	NA	NA	NA	NA
chr13:45983413	chr13-45983413-allele317384-54	INS	53	NA	0.0007564296520423601,0.0,0.0,0.0,0.0	0.000918741	ZC3H13(1.0, 0.376)	NA	NA	NA	NA	NA	NA	NA	NA	No	NA	No	No	NA	NA	NA	NA	NA	NA
chr13:45983413	chr13-45983413-allele317386-51	INS	50	NA	0.019667170953101363,0.002881844380403458,0.006944444444444444,0.009940357852882704,0.0	0.0112408	ZC3H13(1.0, 0.376)	NA	NA	NA	NA	NA	NA	NA	NA	No	NA	No	No	NA	NA	NA	NA	NA	NA
chr13:45998648	chr13-45998648-allele317484-57	INS	56	NA	0.0015128593040847202,0.0,0.0,0.0,0.00408997955010225	NA	ZC3H13(1.0, 0.376)	NA	NA	NA	NA	NA	NA	NA	NA	No	NA	No	Yes	NA	NA	NA	NA	NA	NA
chr13:46006513	chr13-46006513-allele317529-1	DEL	746	NA	0.0,0.0,0.0,0.0,0.0010224948875255625	NA	ZC3H13(1.0, 0.376)	NA	NA	NA	NA	NA	NA	NA	NA	No	NA	No	Yes	NA	NA	NA	NA	NA	NA
chr13:46006713	chr13-46006713-allele317550-53	INS	52	NA	0.0,0.007204610951008645,0.005952380952380952,0.003976143141153081,0.0	0.00212033	ZC3H13(1.0, 0.376)	NA	NA	NA	NA	NA	NA	NA	NA	No	NA	HPRC	No	NA	NA	NA	NA	NA	NA
chr13:46006713	chr13-46006713-allele317530-51	INS	50	NA	0.08018154311649017,0.10806916426512968,0.16865079365079366,0.06660039761431412,0.15644171779141106	0.00987523	ZC3H13(1.0, 0.376)	NA	NA	NA	NA	NA	NA	NA	NA	No	NA	HPRC	No	NA	NA	NA	NA	NA	NA
chr13:46006713	chr13-46006713-allele317532-55	INS	54	NA	0.0,0.002881844380403458,0.0,0.0,0.0	NA	ZC3H13(1.0, 0.376)	NA	NA	NA	NA	NA	NA	NA	NA	No	NA	HPRC,HGSVC	No	NA	NA	NA	NA	NA	NA
chr13:46020588	chr13-46020588-allele317635-173	INS	172	NA	0.01059001512859304,0.0,0.0,0.0,0.0	0.0193739	ZC3H13(1.0, 0.376)	NA	NA	NA	NA	NA	NA	NA	NA	No	NA	1KG-ONT	Yes	NA	NA	NA	NA	NA	NA
chr13:46054847	chr13-46054847-allele317876-341	INS	340	NA	0.00529500756429652,0.001440922190201729,0.04563492063492063,0.0009940357852882703,0.00408997955010225	0.00271736	CPB2(3.1247e-10, 1.373)	CPB2(3.1247e-10, 1.373)	NA	NA	NA	NA	NA	NA	NA	No	NA	HPRC,HGSVC,1KG-ONT	No	NA	NA	NA	NA	NA	NA
chr13:46054847	chr13-46054847-allele317873-318	INS	317	NA	0.012859304084720122,0.0,0.0,0.0,0.0	0.0235277	CPB2(3.1247e-10, 1.373)	CPB2(3.1247e-10, 1.373)	NA	NA	NA	NA	NA	NA	NA	No	NA	HPRC,HGSVC,1KG-ONT	No	NA	NA	NA	NA	NA	NA
chr13:46054847	chr13-46054847-allele317874-339	INS	338	0.838014	0.18910741301059,0.17579250720461095,0.21031746031746032,0.06560636182902585,0.09100204498977506	0.0120227	CPB2(3.1247e-10, 1.373)	CPB2(3.1247e-10, 1.373)	NA	NA	NA	NA	NA	NA	NA	No	NA	HPRC,HGSVC,1KG-ONT	No	NA	Carboxypeptidase B2 levels(CPB2-AS1, CPB2, rs11574991, 3E-11, 0.7241383294183283)	Acidosis(6.29%, 3.21%, 2.03, [1.05;3.93], 0.037799),Acquired deformity of toe(0.63%, 2.64%, 0.23, [0.05;1.03], 0.038594),Acquired hypothyroidism(10.06%, 6.23%, 1.69, [1.01;2.8], 0.046005),Blepharitis of left eyelid(0.31%, 2.08%, 0.15, [0.02;1.16], 0.037333),Callosity(1.57%, 5.28%, 0.29, [0.11;0.75], 0.005729),Cardiac arrhythmia(12.58%, 7.92%, 1.67, [1.06;2.64], 0.030635),Condyloma acuminatum of the anogenital region(2.83%, 0.94%, 3.06, [1.02;9.21], 0.04979),Degeneration of lumbar intervertebral disc(7.86%, 4.15%, 1.97, [1.09;3.56], 0.029171),Diverticulitis of large intestine(2.20%, 0.57%, 3.95, [1.02;15.4], 0.046322),Ganglion cyst(2.83%, 0.94%, 3.06, [1.02;9.21], 0.04979),Hammer toe(0.94%, 3.40%, 0.27, [0.08;0.93], 0.037209),Headache disorder(0.31%, 3.02%, 0.1, [0.01;0.77], 0.00467),Hypertensive heart disease without congestive heart failure(2.83%, 0.94%, 3.06, [1.02;9.21], 0.04979),Hypertrophy of breast(5.97%, 2.08%, 3.0, [1.41;6.39], 0.003792),Lumbar radiculopathy(11.01%, 6.42%, 1.8, [1.1;2.96], 0.01979),Osteoarthritis(17.92%, 12.64%, 1.51, [1.03;2.22], 0.044322),Osteoarthritis of hip(9.12%, 5.28%, 1.8, [1.05;3.08], 0.034029),Osteoarthritis of knee(22.96%, 16.04%, 1.56, [1.1;2.21], 0.013894),Thyrotoxicosis without goiter or other cause(3.14%, 0.94%, 3.41, [1.16;10.07], 0.028349),Toxic diffuse goiter with no crisis(3.14%, 0.75%, 4.27, [1.33;13.73], 0.011294),Viral disease(15.09%, 9.43%, 1.71, [1.12;2.61], 0.014583),Vitamin B deficiency(7.86%, 4.53%, 1.8, [1.01;3.21], 0.048745),Female pelvic inflammatory disease(5.31%, 0.77%, 7.2, [2.01;25.78], 0.000708)	NA	NA	NA
chr13:46054847	chr13-46054847-allele317877-338	INS	337	NA	0.009077155824508321,0.001440922190201729,0.0,0.0,0.0	0.0143383	CPB2(3.1247e-10, 1.373)	CPB2(3.1247e-10, 1.373)	NA	NA	NA	NA	NA	NA	NA	No	NA	HPRC,HGSVC,1KG-ONT	No	NA	NA	NA	NA	NA	NA
chr13:46054847	chr13-46054847-allele317879-325	INS	324	NA	0.0,0.007204610951008645,0.0,0.0,0.0	0.000408842	CPB2(3.1247e-10, 1.373)	CPB2(3.1247e-10, 1.373)	NA	NA	NA	NA	NA	NA	NA	No	NA	HPRC,HGSVC,1KG-ONT	No	NA	NA	NA	NA	NA	NA
chr13:46054847	chr13-46054847-allele317875-340	INS	339	NA	0.00832072617246596,0.002881844380403458,0.000992063492063492,0.0,0.0	0.00946757	CPB2(3.1247e-10, 1.373)	CPB2(3.1247e-10, 1.373)	NA	NA	NA	NA	NA	NA	NA	No	NA	HPRC,HGSVC,1KG-ONT	No	NA	NA	NA	NA	NA	NA
chr13:46054847	chr13-46054847-allele317878-337	INS	336	NA	0.0015128593040847202,0.0,0.0,0.0,0.0	0.00234988	CPB2(3.1247e-10, 1.373)	CPB2(3.1247e-10, 1.373)	NA	NA	NA	NA	NA	NA	NA	No	NA	HPRC,HGSVC,1KG-ONT	No	NA	NA	NA	NA	NA	NA
chr13:46060331	chr13-46060331-allele317921-1	DEL	887	NA	0.0037821482602118004,0.0,0.0,0.0,0.0	0.00663171	CPB2(3.1247e-10, 1.373)	CPB2(3.1247e-10, 1.373)	NA	NA	NA	NA	NA	NA	NA	No	ID=chr13_46060458_46060476;MOTIFS=CA;STRUC=(CA)n	No	Yes	NA	NA	NA	NA	NA	NA
chr13:46073597	chr13-46073597-allele318046-312	INS	311	NA	0.0,0.0,0.0,0.0,0.010224948875255624	0.00133282	CPB2(3.1247e-10, 1.373)	CPB2(3.1247e-10, 1.373)	NA	NA	NA	NA	NA	NA	NA	No	NA	HPRC,HGSVC,1KG-ONT	Yes	NA	NA	NA	NA	NA	NA
chr13:46073597	chr13-46073597-allele318034-317	INS	316	NA	0.023449319213313162,0.005763688760806916,0.020833333333333332,0.013916500994035786,0.003067484662576687	0.00451173	CPB2(3.1247e-10, 1.373)	CPB2(3.1247e-10, 1.373)	NA	NA	NA	NA	NA	NA	NA	No	NA	HPRC,HGSVC,1KG-ONT	Yes	NA	NA	NA	NA	NA	NA
chr13:46073597	chr13-46073597-allele318037-319	INS	318	NA	0.0007564296520423601,0.005763688760806916,0.015873015873015872,0.0009940357852882703,0.0010224948875255625	0.00241147	CPB2(3.1247e-10, 1.373)	CPB2(3.1247e-10, 1.373)	NA	NA	NA	NA	NA	NA	NA	No	NA	HPRC,HGSVC,1KG-ONT	Yes	NA	NA	NA	NA	NA	NA
chr13:46073597	chr13-46073597-allele318035-315	INS	314	NA	0.01361573373676248,0.002881844380403458,0.0,0.0009940357852882703,0.0	0.018895	CPB2(3.1247e-10, 1.373)	CPB2(3.1247e-10, 1.373)	NA	NA	NA	NA	NA	NA	NA	No	NA	HPRC,HGSVC,1KG-ONT	Yes	NA	NA	NA	NA	NA	NA
chr13:46073597	chr13-46073597-allele318031-316	INS	315	0.720141	0.3320726172465961,0.2824207492795389,0.2390873015873016,0.24751491053677932,0.15950920245398773	0.0272399	CPB2(3.1247e-10, 1.373)	CPB2(3.1247e-10, 1.373)	NA	NA	NA	NA	NA	NA	NA	No	NA	HPRC,HGSVC,1KG-ONT	Yes	NA	HEPACAM family member 2 levels(CPB2-AS1, CPB2, rs9534302, 3E-19, 0.690598515342877),Carboxypeptidase B2 levels(CPB2, CPB2-AS1, rs7336360, 8E-839, 0.690598515342877),Melanoregulin levels(CPB2, CPB2-AS1, rs7336360, 3E-749, 0.690598515342877),Regulation of nuclear pre-mRNA domain-containing protein 1A levels (RPRD1A.13515.8.3)(CPB2, CPB2-AS1, rs9526137, 2E-15, 0.690598515342877),Pirin levels (PIR.13634.209.3)(CPB2-AS1, CPB2, rs9526138, 1E-109, 0.690598515342877),Apelin levels(CPB2, CPB2-AS1, rs9534305, 9E-221, 0.690598515342877),Regulation of nuclear pre-mRNA domain-containing protein 1A levels(CPB2, CPB2-AS1, rs9562635, 1E-107, 0.6902789534103729),Calbindin levels(CPB2, CPB2-AS1, rs9562636, 7E-51, 0.6902789534103729),Carboxypeptidase B2 levels(CPB2, CPB2-AS1, rs17844080, 4E-149, 0.689597432998413),Blood protein levels(CPB2, CPB2-AS1, rs4942471, 1E-10, 0.689597432998413),Blood protein levels(CPB2, CPB2-AS1, rs4942471, 1E-9, 0.689597432998413),Blood protein levels(CPB2, CPB2-AS1, rs4942471, 3E-115, 0.689597432998413),Blood protein levels(CPB2, CPB2-AS1, rs4942471, 3E-13, 0.689597432998413),Blood protein levels(CPB2, CPB2-AS1, rs4942471, 3E-38, 0.689597432998413),Blood protein levels(CPB2, CPB2-AS1, rs4942471, 3E-80, 0.689597432998413),Blood protein levels(CPB2, CPB2-AS1, rs4942471, 4E-96, 0.689597432998413),Blood protein levels(CPB2, CPB2-AS1, rs4942471, 4E-9, 0.689597432998413),Blood protein levels(CPB2, CPB2-AS1, rs4942471, 6E-16, 0.689597432998413),Blood protein levels(CPB2, CPB2-AS1, rs4942471, 8E-11, 0.689597432998413),Blood protein levels(CPB2, CPB2-AS1, rs4942471, 9E-14, 0.689597432998413),Blood protein levels(CPB2, CPB2-AS1, rs4942471, 9E-23, 0.689597432998413),TAFI plasma levels(CPB2, CPB2-AS1, rs9534309, 1E-12, 0.6870745196390876),Carboxypeptidase B2 levels(CPB2-AS1, CPB2, rs3742264, 3E-83, 0.690558899104301),Serum levels of protein PLG(CPB2-AS1, CPB2, rs9534311, 5E-20, 0.690558899104301),Serum levels of protein APLN(CPB2, CPB2-AS1, rs9534313, 1E-18, 0.690558899104301),Serum levels of protein CALB1(CPB2, CPB2-AS1, rs9534313, 5E-175, 0.690558899104301),Serum levels of protein CPB2(CPB2, CPB2-AS1, rs9534313, 5E-194, 0.690558899104301),Serum levels of protein PIR(CPB2, CPB2-AS1, rs9567615, 8E-155, 0.690558899104301),Calbindin levels (CALB1.9918.23.3)(CPB2, CPB2-AS1, rs9567617, 5E-109, 0.690558899104301)	Acquired hypothyroidism(5.93%, 10.46%, 0.54, [0.33;0.9], 0.023311),Benign tumor of breast(0.96%, 4.00%, 0.23, [0.08;0.66], 0.00527),Cerebral infarction due to thrombosis of cerebral arteries(0.76%, 3.08%, 0.24, [0.08;0.78], 0.012991),Chronic disease of tonsils AND/OR adenoids(0.38%, 2.46%, 0.15, [0.03;0.72], 0.00879),Chronic ischemic heart disease(3.25%, 0.31%, 10.89, [1.44;82.19], 0.002555),Chronic kidney disease stage 2(1.53%, 4.00%, 0.37, [0.15;0.91], 0.038176),Degeneration of lumbar intervertebral disc(4.21%, 7.69%, 0.53, [0.29;0.95], 0.043642),Diastolic heart failure(2.10%, 0.31%, 6.96, [0.89;54.17], 0.035502),Diplopia(2.10%, 0.31%, 6.96, [0.89;54.17], 0.035502),Displacement of lumbar intervertebral disc without myelopathy(1.34%, 4.31%, 0.3, [0.12;0.76], 0.01073),Enthesopathy of ankle AND/OR tarsus(1.53%, 4.31%, 0.35, [0.14;0.83], 0.02384),Eruption(15.49%, 23.08%, 0.61, [0.43;0.87], 0.006249),Hypercalcemia(3.44%, 6.46%, 0.52, [0.27;0.98], 0.044441),Hyperlipidemia(30.78%, 37.54%, 0.74, [0.55;0.99], 0.043575),Hypokalemia(8.60%, 13.23%, 0.62, [0.4;0.96], 0.036933),Incipient senile cataract(2.10%, 0.31%, 6.96, [0.89;54.17], 0.035502),Lobar pneumonia(0.76%, 2.77%, 0.27, [0.08;0.89], 0.039376),Lumbar spondylosis(8.80%, 13.54%, 0.62, [0.4;0.96], 0.038491),Lumbosacral spondylosis without myelopathy(6.69%, 10.77%, 0.59, [0.36;0.97], 0.040201),Microscopic hematuria(6.31%, 2.77%, 2.37, [1.12;5.01], 0.022289),Noninflammatory cervical disorder(0.38%, 2.77%, 0.14, [0.03;0.63], 0.004009),Peripheral neuritis(4.78%, 8.62%, 0.53, [0.31;0.93], 0.028647),Scar conditions and fibrosis of skin(2.29%, 5.23%, 0.43, [0.2;0.9], 0.031037),Tenosynovitis(0.57%, 2.46%, 0.23, [0.06;0.87], 0.026254),Tietze's disease(1.91%, 5.23%, 0.35, [0.16;0.78], 0.008993),Tinea corporis(0.96%, 3.08%, 0.3, [0.1;0.9], 0.030666),Verruca vulgaris(2.87%, 5.85%, 0.48, [0.24;0.95], 0.046036)	NA	NA	NA
chr13:46073597	chr13-46073597-allele318038-305	INS	304	NA	0.0007564296520423601,0.0,0.0,0.0,0.0	0.000918741	CPB2(3.1247e-10, 1.373)	CPB2(3.1247e-10, 1.373)	NA	NA	NA	NA	NA	NA	NA	No	NA	HPRC,HGSVC,1KG-ONT	Yes	NA	NA	NA	NA	NA	NA
chr13:46073597	chr13-46073597-allele318032-300	INS	299	NA	0.006051437216338881,0.004322766570605188,0.006944444444444444,0.007952286282306162,0.0010224948875255625	NA	CPB2(3.1247e-10, 1.373)	CPB2(3.1247e-10, 1.373)	NA	NA	NA	NA	NA	NA	NA	No	NA	HPRC,HGSVC,1KG-ONT	Yes	NA	NA	NA	NA	NA	NA
chr13:46073597	chr13-46073597-allele318036-318	INS	317	NA	0.0030257186081694403,0.001440922190201729,0.01488095238095238,0.02584493041749503,0.011247443762781187	0.0051673	CPB2(3.1247e-10, 1.373)	CPB2(3.1247e-10, 1.373)	NA	NA	NA	NA	NA	NA	NA	No	NA	HPRC,HGSVC,1KG-ONT	Yes	NA	NA	NA	NA	NA	NA
chr13:46073597	chr13-46073597-allele318041-297	INS	296	NA	0.0,0.0,0.008928571428571428,0.0,0.0	0.00114796	CPB2(3.1247e-10, 1.373)	CPB2(3.1247e-10, 1.373)	NA	NA	NA	NA	NA	NA	NA	No	NA	HPRC,HGSVC,1KG-ONT	Yes	NA	NA	NA	NA	NA	NA
chr13:46145616	chr13-46145616-allele318778-1	DEL	326	NA	0.4636913767019667,0.3170028818443804,0.0873015873015873,0.21669980119284293,0.04703476482617587	0.22649	LCP1(0.99997, 0.39)	LCP1(0.99997, 0.39)	NA	NA	NA	NA	NA	NA	NA	No	NA	HPRC,HGSVC,1KG-ONT	Yes	NA	NA	NA	NA	NA	NA
chr13:46268499	chr13-46268499-allele319391-1	DEL	383	NA	0.046142208774583963,0.002881844380403458,0.0,0.0,0.0	0.07918	NA	NA	NA	NA	NA	NA	NA	NA	NA	No	NA	HPRC,HGSVC,1KG-ONT	Yes	NA	NA	NA	NA	NA	NA
chr13:46332752	chr13-46332752-allele320231-1	DEL	149	NA	0.10816944024205749,0.10086455331412104,0.4384920634920635,0.015904572564612324,0.130879345603272	0.0173943	NA	NA	NA	NA	NA	NA	NA	NA	NA	No	NA	HPRC,HGSVC,1KG-ONT	Yes	NA	NA	NA	NA	NA	NA
chr13:46398252	chr13-46398252-allele320786-115	INS	114	NA	0.01664145234493192,0.001440922190201729,0.0,0.0009940357852882703,0.0	0.0262368	RUBCNL(1.5757e-16, 1.216)	NA	NA	NA	NA	NA	NA	NA	NA	No	NA	HPRC,HGSVC,1KG-ONT	Yes	NA	NA	NA	NA	NA	NA
chr13:46398252	chr13-46398252-allele320784-77	INS	76	NA	0.0,0.001440922190201729,0.0,0.0,0.0	NA	RUBCNL(1.5757e-16, 1.216)	NA	NA	NA	NA	NA	NA	NA	NA	No	NA	No	Yes	NA	NA	NA	NA	NA	NA
chr13:46398252	chr13-46398252-allele320785-172	INS	171	NA	0.006051437216338881,0.0,0.0,0.0,0.0	0.0108963	RUBCNL(1.5757e-16, 1.216)	NA	NA	NA	NA	NA	NA	NA	NA	No	NA	No	Yes	NA	NA	NA	NA	NA	NA
chr13:46406989	chr13-46406989-allele320904-1	DEL	82	NA	0.038577912254160365,0.007204610951008645,0.0,0.0,0.0	0.0598787	RUBCNL(1.5757e-16, 1.216)	NA	NA	NA	NA	NA	NA	NA	NA	No	NA	HPRC,HGSVC,1KG-ONT	Yes	NA	NA	NA	NA	NA	NA
chr13:46407054	chr13-46407054-allele320907-63	INS	62	NA	0.046898638426626324,0.004322766570605188,0.000992063492063492,0.0,0.0	0.0764099	RUBCNL(1.5757e-16, 1.216)	NA	NA	NA	NA	NA	NA	NA	NA	Yes	NA	HPRC,1KG-ONT	Yes	NA	NA	NA	NA	NA	NA
chr13:46458459	chr13-46458459-allele321454-323	INS	322	NA	0.018154311649016642,0.001440922190201729,0.0,0.0,0.0	0.0310849	NA	NA	NA	NA	NA	NA	NA	NA	NA	Yes	ID=chr13_46458435_46458462;MOTIFS=AAT;STRUC=(AAT)n	1KG-ONT	Yes	NA	NA	NA	NA	NA	NA
chr13:46460532	chr13-46460532-allele321467-82	INS	81	0.928628	0.17549167927382753,0.2420749279538905,0.39384920634920634,0.17693836978131214,0.16462167689161555	0.0132068	NA	NA	NA	NA	NA	NA	NA	NA	NA	Yes	NA	HGSVC	No	ENSG00000102445.20(7.143449542699783e-06)	NA	NA	NA	NA	NA
chr13:46460762	chr13-46460762-allele321472-1	DEL	3041	NA	0.00832072617246596,0.06340057636887608,0.17559523809523808,0.02385685884691849,0.02044989775051125	0.037295	NA	NA	NA	NA	NA	NA	NA	NA	NA	Yes	NA	HGSVC	No	NA	NA	NA	NA	NA	NA
chr13:46464053	chr13-46464053-allele321491-1	DEL	79	NA	0.0453857791225416,0.008645533141210375,0.01984126984126984,0.0,0.0	0.0419184	NA	NA	NA	NA	NA	NA	NA	NA	NA	Yes	NA	HPRC,HGSVC,1KG-ONT	No	NA	NA	NA	NA	NA	NA
chr13:46464087	chr13-46464087-allele321493-1	DEL	157	NA	0.0,0.001440922190201729,0.001984126984126984,0.0,0.0010224948875255625	0.000224143	NA	NA	NA	NA	NA	NA	NA	NA	NA	Yes	NA	HGSVC,1KG-ONT	No	NA	NA	NA	NA	NA	NA
chr13:46464105	chr13-46464105-allele321495-1	DEL	79	NA	0.11951588502269289,0.04899135446685879,0.08630952380952381,0.009940357852882704,0.014314928425357873	0.0541464	NA	NA	NA	NA	NA	NA	NA	NA	NA	Yes	NA	HPRC,HGSVC,1KG-ONT	No	NA	NA	NA	NA	NA	NA
chr13:46464250	chr13-46464250-allele321516-1	DEL	78	NA	0.0045385779122541605,0.037463976945244955,0.002976190476190476,0.07852882703777336,0.03680981595092025	0.0197383	NA	NA	NA	NA	NA	NA	NA	NA	NA	No	NA	HPRC,HGSVC,1KG-ONT	No	NA	NA	NA	NA	NA	NA
chr13:46464277	chr13-46464277-allele321520-1	DEL	1407	NA	0.0,0.0,0.0,0.0,0.002044989775051125	NA	NA	NA	NA	NA	NA	NA	NA	NA	NA	Yes	NA	HPRC,HGSVC,1KG-ONT	Yes	NA	NA	NA	NA	NA	NA
chr13:46464312	chr13-46464312-allele321524-1	DEL	158	NA	0.028744326777609682,0.38328530259365995,0.2152777777777778,0.46322067594433397,0.44785276073619634	0.250738	NA	NA	NA	NA	NA	NA	NA	NA	NA	Yes	NA	HGSVC,1KG-ONT	No	NA	NA	NA	NA	NA	NA
chr13:46464415	chr13-46464415-allele321539-1	DEL	79	NA	0.03479576399394856,0.024495677233429394,0.026785714285714284,0.018886679920477135,0.015337423312883436	0.00330825	NA	NA	NA	NA	NA	NA	NA	NA	NA	Yes	NA	HPRC,HGSVC,1KG-ONT	No	NA	NA	NA	NA	NA	NA
chr13:46464753	chr13-46464753-allele321552-1	DEL	1168	NA	0.018154311649016642,0.002881844380403458,0.00496031746031746,0.0,0.0	0.0206385	NA	NA	NA	NA	NA	NA	NA	NA	NA	Yes	NA	HPRC,HGSVC,1KG-ONT	Yes	NA	NA	NA	NA	NA	NA
chr13:46464897	chr13-46464897-allele321558-1	DEL	97	NA	0.0045385779122541605,0.03025936599423631,0.002976190476190476,0.06660039761431412,0.03578732106339468	0.0164108	NA	NA	NA	NA	NA	NA	NA	NA	NA	Yes	NA	HGSVC,1KG-ONT	Yes	NA	NA	NA	NA	NA	NA
chr13:46464928	chr13-46464928-allele321559-975	INS	974	NA	0.0,0.007204610951008645,0.0,0.011928429423459244,0.002044989775051125	0.00299801	NA	NA	NA	NA	NA	NA	NA	NA	NA	Yes	NA	HPRC	Yes	NA	NA	NA	NA	NA	NA
chr13:46465674	chr13-46465674-allele321601-1	DEL	1670	NA	0.0037821482602118004,0.0,0.0,0.0,0.0	0.00663171	NA	NA	NA	NA	NA	NA	NA	NA	NA	Yes	NA	HGSVC	Yes	NA	NA	NA	NA	NA	NA
chr13:46466062	chr13-46466062-allele321633-1	DEL	97	NA	0.0007564296520423601,0.0,0.006944444444444444,0.0,0.0	NA	NA	NA	NA	NA	NA	NA	NA	NA	NA	Yes	NA	HGSVC	No	NA	NA	NA	NA	NA	NA
chr13:46466542	chr13-46466542-allele321646-1	DEL	985	NA	0.02118003025718608,0.002881844380403458,0.0,0.0,0.0	0.0345152	NA	NA	NA	NA	NA	NA	NA	NA	NA	Yes	NA	HPRC,HGSVC,1KG-ONT	Yes	NA	NA	NA	NA	NA	NA
chr13:46466830	chr13-46466830-allele321680-96	INS	95	NA	0.0022692889561270802,0.001440922190201729,0.000992063492063492,0.003976143141153081,0.011247443762781187	0.000126309	NA	NA	NA	NA	NA	NA	NA	NA	NA	Yes	NA	No	No	NA	NA	NA	NA	NA	NA
chr13:46470172	chr13-46470172-allele321784-326	INS	325	NA	0.015128593040847202,0.001440922190201729,0.0,0.0,0.0	0.0255203	NA	NA	NA	NA	NA	NA	NA	NA	NA	No	NA	HPRC,HGSVC,1KG-ONT	No	NA	NA	NA	NA	NA	NA
chr13:46470174	chr13-46470174-allele321790-326	INS	325	NA	0.0007564296520423601,0.018731988472622477,0.0625,0.0,0.002044989775051125	0.0126863	NA	NA	NA	NA	NA	NA	NA	NA	NA	No	NA	HPRC,HGSVC,1KG-ONT	No	NA	NA	NA	NA	NA	NA
chr13:46470174	chr13-46470174-allele321787-326	INS	325	NA	0.21633888048411498,0.23054755043227665,0.3253968253968254,0.1988071570576541,0.17280163599182005	0.000196497	NA	NA	NA	NA	NA	NA	NA	NA	NA	No	NA	HPRC,HGSVC,1KG-ONT	No	NA	NA	NA	NA	NA	NA
chr13:46470174	chr13-46470174-allele321786-300	INS	299	NA	0.2586989409984871,0.10662824207492795,0.12400793650793651,0.14015904572564614,0.13803680981595093	0.0590016	NA	NA	NA	NA	NA	NA	NA	NA	NA	No	NA	HPRC,HGSVC,1KG-ONT	No	NA	NA	NA	NA	NA	NA
chr13:46498607	chr13-46498607-allele322037-1	DEL	165	NA	0.0022692889561270802,0.0,0.0,0.0,0.0	0.00377908	NA	NA	NA	NA	NA	NA	NA	NA	NA	No	NA	No	Yes	NA	NA	NA	NA	NA	NA
chr13:46507638	chr13-46507638-allele322150-355	INS	354	NA	0.0,0.001440922190201729,0.0,0.0,0.0	NA	NA	NA	NA	NA	NA	NA	NA	NA	NA	Yes	NA	No	Yes	NA	NA	NA	NA	NA	NA
chr13:46515430	chr13-46515430-allele322225-1	DEL	160	NA	0.0045385779122541605,0.0,0.000992063492063492,0.0,0.0	0.00598883	NA	NA	NA	NA	NA	NA	NA	NA	NA	No	NA	HPRC,1KG-ONT	No	NA	NA	NA	NA	NA	NA
chr13:46515506	chr13-46515506-allele322232-1	DEL	82	NA	0.025718608169440244,0.10806916426512968,0.04662698412698413,0.1272365805168986,0.12065439672801637	0.0358585	NA	NA	NA	NA	NA	NA	NA	NA	NA	No	NA	HPRC,HGSVC,1KG-ONT	No	NA	NA	NA	NA	NA	NA
chr13:46515511	chr13-46515511-allele322236-118	INS	117	NA	0.0,0.0,0.0,0.0,0.002044989775051125	NA	NA	NA	NA	NA	NA	NA	NA	NA	NA	No	NA	HPRC,HGSVC	Yes	NA	NA	NA	NA	NA	NA
chr13:46515511	chr13-46515511-allele322237-73	INS	72	NA	0.00680786686838124,0.0,0.0,0.0,0.0	0.0123139	NA	NA	NA	NA	NA	NA	NA	NA	NA	No	NA	HPRC,HGSVC,1KG-ONT	Yes	NA	NA	NA	NA	NA	NA
chr13:46515511	chr13-46515511-allele322233-195	INS	194	0.769351	0.006051437216338881,0.07348703170028818,0.1001984126984127,0.16500994035785288,0.1441717791411043	0.0785178	NA	NA	NA	NA	NA	NA	NA	NA	NA	No	NA	HPRC,HGSVC,1KG-ONT	Yes	NA	Height(LINC01198, rs7996004, 1E-17, 0.7388090288748785)	Benign neoplasm of ascending colon(10.20%, 3.13%, 3.52, [1.29;9.63], 0.0249),Chronic disease of tonsils AND/OR adenoids(6.12%, 0.88%, 7.38, [1.85;29.47], 0.016334),Epidermoid cyst(8.16%, 2.00%, 4.35, [1.4;13.55], 0.024016),Erythema of skin(8.16%, 2.13%, 4.09, [1.32;12.66], 0.028424),Lesion of oral mucosa(6.12%, 1.38%, 4.67, [1.26;17.33], 0.042063),Localized enlarged lymph nodes(12.24%, 4.26%, 3.14, [1.25;7.88], 0.023127),Migraine with aura(8.16%, 2.50%, 3.46, [1.14;10.56], 0.044396),Refractory migraine without aura(6.12%, 1.13%, 5.73, [1.5;21.86], 0.027587),Umbilical hernia(10.20%, 3.75%, 2.91, [1.08;7.87], 0.045564),Upper respiratory tract infection caused by Influenza virus(12.24%, 4.26%, 3.14, [1.25;7.88], 0.023127),Intramural leiomyoma of uterus(15.79%, 6.60%, 2.66, [1.05;6.74], 0.046022)	NA	NA	NA
chr13:46515511	chr13-46515511-allele322235-167	INS	166	NA	0.0022692889561270802,0.0,0.0,0.0,0.005112474437627812	NA	NA	NA	NA	NA	NA	NA	NA	NA	NA	No	NA	HPRC,HGSVC,1KG-ONT	Yes	NA	NA	NA	NA	NA	NA
chr13:46515511	chr13-46515511-allele322234-69	INS	68	NA	0.13918305597579425,0.09221902017291066,0.13392857142857142,0.0874751491053678,0.10940695296523517	0.00455358	NA	NA	NA	NA	NA	NA	NA	NA	NA	No	NA	HPRC,HGSVC,1KG-ONT	Yes	NA	NA	NA	NA	NA	NA
chr13:46515511	chr13-46515511-allele322238-215	INS	214	NA	0.02723146747352496,0.001440922190201729,0.000992063492063492,0.0,0.0	0.0454672	NA	NA	NA	NA	NA	NA	NA	NA	NA	No	NA	HPRC,HGSVC,1KG-ONT	Yes	NA	NA	NA	NA	NA	NA
chr13:46515511	chr13-46515511-allele322241-148	INS	147	NA	0.0,0.001440922190201729,0.01984126984126984,0.004970178926441352,0.011247443762781187	0.00633623	NA	NA	NA	NA	NA	NA	NA	NA	NA	No	NA	HPRC,HGSVC	Yes	NA	NA	NA	NA	NA	NA
chr13:46515511	chr13-46515511-allele322239-196	INS	195	NA	0.0,0.0,0.0,0.0009940357852882703,0.0	NA	NA	NA	NA	NA	NA	NA	NA	NA	NA	No	NA	HPRC,HGSVC,1KG-ONT	Yes	NA	NA	NA	NA	NA	NA
chr13:46515511	chr13-46515511-allele322245-69	INS	68	NA	0.0007564296520423601,0.0,0.0,0.0,0.0	0.000918741	NA	NA	NA	NA	NA	NA	NA	NA	NA	No	NA	HPRC,HGSVC,1KG-ONT	Yes	NA	NA	NA	NA	NA	NA
chr13:46515513	chr13-46515513-allele322250-146	INS	145	NA	0.0045385779122541605,0.0,0.0,0.0,0.0	0.00805514	NA	NA	NA	NA	NA	NA	NA	NA	NA	No	NA	HPRC,HGSVC	Yes	NA	NA	NA	NA	NA	NA
chr13:46515513	chr13-46515513-allele322251-97	INS	96	NA	0.0226928895612708,0.13688760806916425,0.13095238095238096,0.2276341948310139,0.17484662576687116	0.0896078	NA	NA	NA	NA	NA	NA	NA	NA	NA	No	NA	HPRC,HGSVC	Yes	NA	NA	NA	NA	NA	NA
chr13:46515550	chr13-46515550-allele322255-80	INS	79	NA	0.0030257186081694403,0.005763688760806916,0.03869047619047619,0.017892644135188866,0.02044989775051125	0.0101814	NA	NA	NA	NA	NA	NA	NA	NA	NA	No	NA	HPRC,HGSVC,1KG-ONT	Yes	NA	NA	NA	NA	NA	NA
chr13:46521203	chr13-46521203-allele322327-327	INS	326	NA	0.00680786686838124,0.001440922190201729,0.0,0.003976143141153081,0.007157464212678937	0.000998673	NA	NA	NA	NA	NA	NA	NA	NA	NA	No	NA	HPRC,HGSVC,1KG-ONT	Yes	NA	NA	NA	NA	NA	NA
chr13:46521203	chr13-46521203-allele322330-319	INS	318	NA	0.05219364599092285,0.06051873198847262,0.10912698412698413,0.027833001988071572,0.034764826175869123	NA	NA	NA	NA	NA	NA	NA	NA	NA	NA	No	NA	HPRC,HGSVC,1KG-ONT	Yes	NA	NA	NA	NA	NA	NA
chr13:46521203	chr13-46521203-allele322331-319	INS	318	NA	0.049924357034795766,0.021613832853025938,0.03273809523809524,0.017892644135188866,0.03680981595092025	0.00707278	NA	NA	NA	NA	NA	NA	NA	NA	NA	No	NA	HPRC,HGSVC,1KG-ONT	Yes	NA	NA	NA	NA	NA	NA
chr13:46521203	chr13-46521203-allele322329-321	INS	320	NA	0.03479576399394856,0.29827089337175794,0.15575396825396826,0.21868787276341947,0.18507157464212678	0.102576	NA	NA	NA	NA	NA	NA	NA	NA	NA	No	NA	HPRC,HGSVC,1KG-ONT	Yes	NA	NA	NA	NA	NA	NA
chr13:46521203	chr13-46521203-allele322338-320	INS	319	NA	0.0,0.0,0.0,0.0,0.012269938650306749	0.00161686	NA	NA	NA	NA	NA	NA	NA	NA	NA	No	NA	HPRC,HGSVC,1KG-ONT	Yes	NA	NA	NA	NA	NA	NA
chr13:46521203	chr13-46521203-allele322328-320	INS	319	NA	0.10287443267776097,0.09221902017291066,0.047619047619047616,0.11232604373757456,0.03680981595092025	0.00648186	NA	NA	NA	NA	NA	NA	NA	NA	NA	No	NA	HPRC,HGSVC,1KG-ONT	Yes	NA	NA	NA	NA	NA	NA
chr13:46521203	chr13-46521203-allele322333-322	INS	321	NA	0.0,0.001440922190201729,0.002976190476190476,0.0,0.0010224948875255625	0.000408842	NA	NA	NA	NA	NA	NA	NA	NA	NA	No	NA	HPRC,HGSVC,1KG-ONT	Yes	NA	NA	NA	NA	NA	NA
chr13:46521203	chr13-46521203-allele322336-318	INS	317	NA	0.00529500756429652,0.0,0.0,0.0,0.0	0.00947665	NA	NA	NA	NA	NA	NA	NA	NA	NA	No	NA	HPRC,HGSVC,1KG-ONT	Yes	NA	NA	NA	NA	NA	NA
chr13:46521203	chr13-46521203-allele322335-320	INS	319	NA	0.0007564296520423601,0.0,0.0,0.0,0.0	0.000918741	NA	NA	NA	NA	NA	NA	NA	NA	NA	No	NA	HPRC,HGSVC,1KG-ONT	Yes	NA	NA	NA	NA	NA	NA
chr13:46521203	chr13-46521203-allele322339-320	INS	319	NA	0.0007564296520423601,0.0,0.0,0.0,0.0	0.000918741	NA	NA	NA	NA	NA	NA	NA	NA	NA	No	NA	HPRC,HGSVC,1KG-ONT	Yes	NA	NA	NA	NA	NA	NA
chr13:46521203	chr13-46521203-allele322326-320	INS	319	NA	0.5960665658093798,0.31412103746397696,0.43154761904761907,0.3210735586481113,0.4171779141104294	0.0930035	NA	NA	NA	NA	NA	NA	NA	NA	NA	No	NA	HPRC,HGSVC,1KG-ONT	Yes	NA	NA	NA	NA	NA	NA
chr13:46537249	chr13-46537249-allele322591-1	DEL	54	NA	0.00832072617246596,0.0,0.0,0.0,0.0	0.0151436	NA	NA	NA	NA	NA	NA	NA	NA	NA	No	NA	No	No	NA	NA	NA	NA	NA	NA
chr13:46557526	chr13-46557526-allele322813-337	INS	336	NA	0.01664145234493192,0.4553314121037464,0.45634920634920634,0.40656063618290256,0.42433537832310836	0.319701	LRCH1(0.9938, 0.478)	NA	NA	NA	NA	NA	NA	NA	NA	No	NA	HPRC,HGSVC,1KG-ONT	No	NA	NA	NA	NA	NA	NA
chr13:46557526	chr13-46557526-allele322820-340	INS	339	NA	0.0,0.002881844380403458,0.007936507936507936,0.0,0.0010224948875255625	0.00151771	LRCH1(0.9938, 0.478)	NA	NA	NA	NA	NA	NA	NA	NA	No	NA	HPRC,HGSVC,1KG-ONT	No	NA	NA	NA	NA	NA	NA
chr13:46557526	chr13-46557526-allele322814-319	INS	318	NA	0.0,0.001440922190201729,0.012896825396825396,0.0009940357852882703,0.0	0.0022576	LRCH1(0.9938, 0.478)	NA	NA	NA	NA	NA	NA	NA	NA	No	NA	HPRC,HGSVC,1KG-ONT	No	NA	NA	NA	NA	NA	NA
chr13:46557526	chr13-46557526-allele322815-334	INS	333	NA	0.0,0.002881844380403458,0.00992063492063492,0.005964214711729622,0.0010224948875255625	0.00299801	LRCH1(0.9938, 0.478)	NA	NA	NA	NA	NA	NA	NA	NA	No	NA	HPRC,HGSVC,1KG-ONT	No	NA	NA	NA	NA	NA	NA
chr13:46557526	chr13-46557526-allele322819-339	INS	338	NA	0.0,0.001440922190201729,0.0,0.0,0.0	NA	LRCH1(0.9938, 0.478)	NA	NA	NA	NA	NA	NA	NA	NA	No	NA	HPRC,HGSVC,1KG-ONT	No	NA	NA	NA	NA	NA	NA
chr13:46557526	chr13-46557526-allele322824-325	INS	324	NA	0.0,0.0,0.0,0.0,0.003067484662576687	3.94758e-05	LRCH1(0.9938, 0.478)	NA	NA	NA	NA	NA	NA	NA	NA	No	NA	HPRC,HGSVC,1KG-ONT	No	NA	NA	NA	NA	NA	NA
chr13:46557526	chr13-46557526-allele322822-321	INS	320	NA	0.0,0.0,0.0,0.002982107355864811,0.0	3.94758e-05	LRCH1(0.9938, 0.478)	NA	NA	NA	NA	NA	NA	NA	NA	No	NA	HPRC,HGSVC,1KG-ONT	No	NA	NA	NA	NA	NA	NA
chr13:46557526	chr13-46557526-allele322817-336	INS	335	NA	0.0,0.0,0.0,0.0,0.0010224948875255625	NA	LRCH1(0.9938, 0.478)	NA	NA	NA	NA	NA	NA	NA	NA	No	NA	HPRC,HGSVC,1KG-ONT	No	NA	NA	NA	NA	NA	NA
chr13:46557526	chr13-46557526-allele322821-341	INS	340	NA	0.0,0.0,0.0,0.0,0.00408997955010225	0.000224143	LRCH1(0.9938, 0.478)	NA	NA	NA	NA	NA	NA	NA	NA	No	NA	HPRC,HGSVC,1KG-ONT	No	NA	NA	NA	NA	NA	NA
chr13:46557526	chr13-46557526-allele322816-335	INS	334	NA	0.0,0.002881844380403458,0.003968253968253968,0.0,0.0	0.000593574	LRCH1(0.9938, 0.478)	NA	NA	NA	NA	NA	NA	NA	NA	No	NA	HPRC,HGSVC,1KG-ONT	No	NA	NA	NA	NA	NA	NA
chr13:46557526	chr13-46557526-allele322818-338	INS	337	NA	0.0,0.01585014409221902,0.013888888888888888,0.0019880715705765406,0.002044989775051125	0.00474471	LRCH1(0.9938, 0.478)	NA	NA	NA	NA	NA	NA	NA	NA	No	NA	HPRC,HGSVC,1KG-ONT	No	NA	NA	NA	NA	NA	NA
chr13:46557526	chr13-46557526-allele322823-333	INS	332	NA	0.0015128593040847202,0.0,0.0,0.0,0.0	0.00234988	LRCH1(0.9938, 0.478)	NA	NA	NA	NA	NA	NA	NA	NA	No	NA	HPRC,HGSVC,1KG-ONT	No	NA	NA	NA	NA	NA	NA
chr13:46584008	chr13-46584008-allele323164-3149	INS	3148	0.864149	0.007564296520423601,0.09221902017291066,0.21825396825396826,0.055666003976143144,0.05214723926380368	0.0628226	LRCH1(0.9938, 0.478)	NA	NA	NA	NA	NA	NA	NA	NA	No	NA	HPRC,HGSVC,1KG-ONT	No	NA	Height(LRCH1, rs17068595, 1E-15, 0.6618550727148963)	Anxiety disorder(3.57%, 19.27%, 0.16, [0.02;1.15], 0.044651),Autonomic neuropathy due to type 2 diabetes mellitus(7.14%, 0.98%, 7.81, [1.58;38.59], 0.040178),Hearing loss of left ear(7.14%, 0.98%, 7.81, [1.58;38.59], 0.040178)	NA	NA	NA
chr13:46619113	chr13-46619113-allele323466-56	INS	55	NA	0.0007564296520423601,0.0,0.0,0.0,0.0	0.000918741	LRCH1(0.9938, 0.478)	NA	NA	NA	NA	NA	NA	NA	NA	No	NA	No	No	NA	NA	NA	NA	NA	NA
chr13:46619113	chr13-46619113-allele323479-52	INS	51	NA	0.0,0.0,0.0,0.005964214711729622,0.0	0.000593574	LRCH1(0.9938, 0.478)	NA	NA	NA	NA	NA	NA	NA	NA	No	NA	No	No	NA	NA	NA	NA	NA	NA
chr13:46651802	chr13-46651802-allele323795-188	INS	187	NA	0.0045385779122541605,0.001440922190201729,0.0,0.0,0.0	0.00598883	LRCH1(0.9938, 0.478)	NA	NA	NA	NA	NA	NA	NA	NA	No	NA	HPRC,HGSVC	No	NA	NA	NA	NA	NA	NA
chr13:46651877	chr13-46651877-allele323799-379	INS	378	NA	0.0015128593040847202,0.002881844380403458,0.0,0.0,0.0	7.61513e-05	LRCH1(0.9938, 0.478)	NA	NA	NA	NA	NA	NA	NA	NA	No	NA	HGSVC	No	NA	NA	NA	NA	NA	NA
chr13:46651882	chr13-46651882-allele323800-1	DEL	189	NA	0.031013615733736764,0.0893371757925072,0.054563492063492064,0.1242544731610338,0.0408997955010225	0.0164595	LRCH1(0.9938, 0.478)	NA	NA	NA	NA	NA	NA	NA	NA	No	NA	HPRC,HGSVC,1KG-ONT	No	NA	NA	NA	NA	NA	NA
chr13:46718993	chr13-46718993-allele324299-71	INS	70	NA	0.424357034795764,0.6340057636887608,0.45337301587301587,0.6113320079522863,0.4938650306748466	0.026378	LRCH1(0.9938, 0.478)	NA	NA	NA	NA	NA	NA	NA	NA	No	NA	HPRC,HGSVC,1KG-ONT	Yes	NA	NA	NA	NA	NA	NA
chr13:46720559	chr13-46720559-allele324316-2538	INS	2537	NA	0.0,0.0,0.0,0.0009940357852882703,0.0	NA	LRCH1(0.9938, 0.478)	NA	NA	NA	NA	NA	NA	NA	NA	No	NA	No	No	NA	NA	NA	NA	NA	NA
chr13:46806315	chr13-46806315-allele325106-3098	INS	3097	NA	0.0113464447806354,0.005763688760806916,0.0,0.0009940357852882703,0.0	0.0119475	NA	NA	NA	NA	NA	NA	NA	NA	NA	No	NA	HGSVC	Yes	NA	NA	NA	NA	NA	NA
chr13:46813790	chr13-46813790-allele325169-307	INS	306	NA	0.0113464447806354,0.0,0.0,0.0,0.0	0.0207802	NA	NA	NA	NA	NA	NA	NA	NA	NA	No	NA	HPRC,HGSVC,1KG-ONT	Yes	NA	NA	NA	NA	NA	NA
chr13:46813790	chr13-46813790-allele325170-319	INS	318	NA	0.0007564296520423601,0.0,0.0,0.0,0.0	0.000918741	NA	NA	NA	NA	NA	NA	NA	NA	NA	No	NA	HPRC,HGSVC,1KG-ONT	Yes	NA	NA	NA	NA	NA	NA
chr13:46813790	chr13-46813790-allele325168-318	INS	317	NA	0.03177004538577912,0.004322766570605188,0.0,0.0009940357852882703,0.0	0.0496526	NA	NA	NA	NA	NA	NA	NA	NA	NA	No	NA	HPRC,HGSVC,1KG-ONT	Yes	NA	NA	NA	NA	NA	NA
chr13:46943246	chr13-46943246-allele326352-329	INS	328	NA	0.0,0.001440922190201729,0.0,0.0009940357852882703,0.0010224948875255625	3.94758e-05	NA	NA	NA	NA	NA	NA	NA	NA	NA	No	NA	HPRC	Yes	NA	NA	NA	NA	NA	NA
chr13:46943741	chr13-46943741-allele326359-1	DEL	149	NA	0.22390317700453857,0.17435158501440923,0.01984126984126984,0.05467196819085487,0.09202453987730061	0.0975015	NA	NA	NA	NA	NA	NA	NA	NA	NA	No	NA	HPRC,HGSVC,1KG-ONT	Yes	NA	NA	NA	NA	NA	NA
chr13:46971543	chr13-46971543-allele326707-63	INS	62	NA	0.012859304084720122,0.001440922190201729,0.0,0.0,0.0	0.021333	NA	NA	NA	NA	NA	NA	NA	NA	NA	No	NA	HPRC,HGSVC,1KG-ONT	Yes	NA	NA	NA	NA	NA	NA
chr13:46971543	chr13-46971543-allele326708-87	INS	86	NA	0.0015128593040847202,0.0,0.0,0.0,0.0	0.00234988	NA	NA	NA	NA	NA	NA	NA	NA	NA	No	NA	HPRC,HGSVC	Yes	NA	NA	NA	NA	NA	NA
chr13:46971544	chr13-46971544-allele326723-257	INS	256	NA	0.0007564296520423601,0.0,0.0,0.0,0.0	0.000918741	NA	NA	NA	NA	NA	NA	NA	NA	NA	No	NA	HPRC,HGSVC	Yes	NA	NA	NA	NA	NA	NA
chr13:46971544	chr13-46971544-allele326720-185	INS	184	NA	0.006051437216338881,0.001440922190201729,0.0,0.0,0.0	0.0085264	NA	NA	NA	NA	NA	NA	NA	NA	NA	No	NA	HPRC,HGSVC	Yes	NA	NA	NA	NA	NA	NA
chr13:46971544	chr13-46971544-allele326721-209	INS	208	NA	0.0007564296520423601,0.0,0.0,0.0,0.0	0.000918741	NA	NA	NA	NA	NA	NA	NA	NA	NA	No	NA	HPRC,HGSVC	Yes	NA	NA	NA	NA	NA	NA
chr13:46971544	chr13-46971544-allele326725-1055	INS	1054	NA	0.0007564296520423601,0.0,0.0,0.0,0.0	0.000918741	NA	NA	NA	NA	NA	NA	NA	NA	NA	No	NA	No	No	NA	NA	NA	NA	NA	NA
chr13:46971544	chr13-46971544-allele326722-233	INS	232	NA	0.0007564296520423601,0.0,0.0,0.0,0.0	0.000918741	NA	NA	NA	NA	NA	NA	NA	NA	NA	No	NA	HPRC,HGSVC	Yes	NA	NA	NA	NA	NA	NA
chr13:46971550	chr13-46971550-allele326728-1375	INS	1374	NA	0.031013615733736764,0.002881844380403458,0.000992063492063492,0.0,0.0	0.0502472	NA	NA	NA	NA	NA	NA	NA	NA	NA	No	NA	No	No	NA	NA	NA	NA	NA	NA
chr13:46971555	chr13-46971555-allele326733-97	INS	96	NA	0.0030257186081694403,0.0,0.0,0.0,0.007157464212678937	NA	NA	NA	NA	NA	NA	NA	NA	NA	NA	No	NA	HPRC,HGSVC	Yes	NA	NA	NA	NA	NA	NA
chr13:46971555	chr13-46971555-allele326732-73	INS	72	NA	0.01059001512859304,0.0,0.000992063492063492,0.0009940357852882703,0.0	0.0151976	NA	NA	NA	NA	NA	NA	NA	NA	NA	No	NA	HPRC,HGSVC,1KG-ONT	Yes	NA	NA	NA	NA	NA	NA
chr13:47004580	chr13-47004580-allele327058-340	INS	339	NA	0.038577912254160365,0.007204610951008645,0.0,0.0,0.0	0.0598434	NA	NA	NA	NA	NA	NA	NA	NA	NA	No	NA	HPRC,HGSVC,1KG-ONT	Yes	NA	NA	NA	NA	NA	NA
chr13:47004580	chr13-47004580-allele327057-323	INS	322	NA	0.06278366111951589,0.005763688760806916,0.0,0.0,0.0	0.103941	NA	NA	NA	NA	NA	NA	NA	NA	NA	No	NA	HPRC,HGSVC,1KG-ONT	Yes	NA	NA	NA	NA	NA	NA
chr13:47028781	chr13-47028781-allele327297-54	INS	53	NA	0.0007564296520423601,0.012968299711815562,0.0,0.008946322067594433,0.019427402862985686	0.00516727	NA	NA	NA	NA	NA	NA	NA	NA	NA	No	NA	HPRC,HGSVC	No	NA	NA	NA	NA	NA	NA
chr13:47028781	chr13-47028781-allele327298-109	INS	108	NA	0.0007564296520423601,0.04899135446685879,0.008928571428571428,0.0268389662027833,0.12576687116564417	0.0344351	NA	NA	NA	NA	NA	NA	NA	NA	NA	No	NA	HPRC,HGSVC,1KG-ONT	No	NA	NA	NA	NA	NA	NA
chr13:47028855	chr13-47028855-allele327310-88	INS	87	NA	0.0,0.0,0.0,0.0,0.0010224948875255625	NA	NA	NA	NA	NA	NA	NA	NA	NA	NA	No	NA	HPRC,HGSVC,1KG-ONT	No	NA	NA	NA	NA	NA	NA
chr13:47028873	chr13-47028873-allele327312-89	INS	88	NA	0.0,0.0,0.0,0.0,0.0010224948875255625	NA	NA	NA	NA	NA	NA	NA	NA	NA	NA	No	NA	HPRC,HGSVC,1KG-ONT	No	NA	NA	NA	NA	NA	NA
chr13:47115341	chr13-47115341-allele327734-1	DEL	314	NA	0.829803328290469,0.7219020172910663,0.7896825396825397,0.8499005964214712,0.8190184049079755	0.00211473	NA	NA	NA	NA	NA	NA	NA	NA	NA	No	NA	HPRC,HGSVC,1KG-ONT	Yes	NA	NA	NA	NA	NA	NA
chr13:47160815	chr13-47160815-allele328182-123	INS	122	NA	0.0,0.0,0.007936507936507936,0.0,0.0	0.000834484	NA	NA	NA	NA	NA	NA	NA	NA	NA	No	NA	1KG-ONT	Yes	NA	NA	NA	NA	NA	NA
chr13:47180354	chr13-47180354-allele328379-1	DEL	1306	NA	0.0,0.005763688760806916,0.057539682539682536,0.0,0.002044989775051125	0.0112343	NA	NA	NA	NA	NA	NA	NA	NA	NA	No	NA	HPRC,HGSVC	No	NA	NA	NA	NA	NA	NA
chr13:47241185	chr13-47241185-allele328872-54	INS	53	NA	0.012859304084720122,0.018731988472622477,0.006944444444444444,0.02186878727634195,0.003067484662576687	NA	NA	NA	NA	NA	NA	NA	NA	NA	NA	No	NA	HPRC	Yes	NA	NA	NA	NA	NA	NA
chr13:47249625	chr13-47249625-allele328982-103	INS	102	NA	0.0030257186081694403,0.0,0.000992063492063492,0.0,0.003067484662576687	0.000667154	NA	NA	NA	NA	NA	NA	NA	NA	NA	No	NA	No	Yes	NA	NA	NA	NA	NA	NA
chr13:47342268	chr13-47342268-allele329472-322	INS	321	NA	0.0015128593040847202,0.001440922190201729,0.0,0.0,0.0	0.00077342	NA	NA	NA	NA	NA	NA	NA	NA	NA	No	NA	No	Yes	NA	NA	NA	NA	NA	NA
chr13:47388328	chr13-47388328-allele329931-294	INS	293	NA	0.05597579425113464,0.012968299711815562,0.0,0.0009940357852882703,0.0	0.0812736	NA	NA	NA	NA	NA	NA	NA	NA	NA	No	NA	HPRC,HGSVC,1KG-ONT	Yes	NA	NA	NA	NA	NA	NA
chr13:47405331	chr13-47405331-allele330103-1	DEL	429	NA	0.10816944024205749,0.005763688760806916,0.001984126984126984,0.0019880715705765406,0.002044989775051125	0.168028	NA	NA	NA	NA	NA	NA	NA	NA	NA	No	NA	HPRC,HGSVC,1KG-ONT	Yes	NA	NA	NA	NA	NA	NA
chr13:47441559	chr13-47441559-allele330537-1	DEL	130	NA	0.20196671709531014,0.023054755043227664,0.00496031746031746,0.0268389662027833,0.034764826175869123	0.21579	NA	NA	NA	NA	NA	NA	NA	NA	NA	No	NA	HPRC,HGSVC,1KG-ONT	Yes	NA	NA	NA	NA	NA	NA
chr13:47441559	chr13-47441559-allele330536-1	DEL	104	NA	0.5892586989409985,0.9567723342939481,0.9871031746031746,0.9681908548707754,0.9642126789366053	0.459628	NA	NA	NA	NA	NA	NA	NA	NA	NA	No	NA	HPRC,HGSVC,1KG-ONT	Yes	NA	NA	NA	NA	NA	NA
chr13:47441559	chr13-47441559-allele330535-1	DEL	78	NA	0.0529500756429652,0.005763688760806916,0.0,0.002982107355864811,0.0	0.0813196	NA	NA	NA	NA	NA	NA	NA	NA	NA	No	NA	HPRC,HGSVC,1KG-ONT	Yes	NA	NA	NA	NA	NA	NA
chr13:47441559	chr13-47441559-allele330534-1	DEL	52	NA	0.09228441754916793,0.010086455331412104,0.0,0.0,0.0	0.147618	NA	NA	NA	NA	NA	NA	NA	NA	NA	No	NA	HPRC,HGSVC	No	NA	NA	NA	NA	NA	NA
chr13:47469786	chr13-47469786-allele330804-78	INS	77	NA	0.12708018154311648,0.01585014409221902,0.000992063492063492,0.0009940357852882703,0.0010224948875255625	0.191179	NA	NA	NA	NA	NA	NA	NA	NA	NA	No	NA	HPRC,HGSVC,1KG-ONT	Yes	NA	NA	NA	NA	NA	NA
chr13:47498746	chr13-47498746-allele331137-1	DEL	323	NA	0.18683812405446293,0.011527377521613832,0.0,0.0009940357852882703,0.0010224948875255625	0.286737	NA	NA	NA	NA	NA	NA	NA	NA	NA	No	NA	HPRC,HGSVC,1KG-ONT	Yes	NA	NA	NA	NA	NA	NA
chr13:47513641	chr13-47513641-allele331341-338	INS	337	NA	0.024962178517397883,0.002881844380403458,0.0,0.002982107355864811,0.002044989775051125	0.032382	NA	NA	NA	NA	NA	NA	NA	NA	NA	No	NA	HPRC,HGSVC,1KG-ONT	Yes	NA	NA	NA	NA	NA	NA
chr13:47514563	chr13-47514563-allele331346-113	INS	112	NA	0.05068078668683813,0.002881844380403458,0.0,0.0,0.0	0.0870995	NA	NA	NA	NA	NA	NA	NA	NA	NA	No	NA	HPRC,HGSVC,1KG-ONT	Yes	NA	NA	NA	NA	NA	NA
chr13:47532837	chr13-47532837-allele331530-55	INS	54	NA	0.0,0.001440922190201729,0.0,0.0,0.0	NA	NA	NA	NA	NA	NA	NA	NA	NA	NA	No	NA	No	No	NA	NA	NA	NA	NA	NA
chr13:47707368	chr13-47707368-allele332946-112	INS	111	NA	0.0030257186081694403,0.0,0.0,0.0,0.0	0.00520636	NA	NA	NA	NA	NA	NA	NA	NA	NA	No	NA	HPRC,HGSVC,1KG-ONT	Yes	NA	NA	NA	NA	NA	NA
chr13:47707368	chr13-47707368-allele332947-115	INS	114	NA	0.0015128593040847202,0.0,0.0,0.0,0.0	0.00234988	NA	NA	NA	NA	NA	NA	NA	NA	NA	No	NA	HPRC,HGSVC,1KG-ONT	Yes	NA	NA	NA	NA	NA	NA
chr13:47707368	chr13-47707368-allele332945-115	INS	114	NA	0.14069591527987896,0.5605187319884726,0.7023809523809523,0.48906560636182905,0.5531697341513292	0.310902	NA	NA	NA	NA	NA	NA	NA	NA	NA	No	NA	HPRC,HGSVC,1KG-ONT	Yes	NA	NA	NA	NA	NA	NA
chr13:47711929	chr13-47711929-allele333029-65	INS	64	NA	0.0,0.0,0.005952380952380952,0.0,0.0	0.000422056	NA	NA	NA	NA	NA	NA	NA	NA	NA	No	NA	HPRC,HGSVC,1KG-ONT	No	NA	NA	NA	NA	NA	NA
chr13:47711929	chr13-47711929-allele333028-66	INS	65	NA	0.2102874432677761,0.6066282420749279,0.8234126984126984,0.595427435387674,0.7413087934560327	0.374554	NA	NA	NA	NA	NA	NA	NA	NA	NA	No	NA	HPRC,HGSVC,1KG-ONT	No	NA	NA	NA	NA	NA	NA
chr13:47740180	chr13-47740180-allele333669-1	DEL	726	NA	0.094553706505295,0.1786743515850144,0.0873015873015873,0.110337972166998,0.1165644171779141	0.00237967	NA	NA	NA	NA	NA	NA	NA	NA	NA	No	NA	HPRC,HGSVC,1KG-ONT	No	NA	NA	NA	NA	NA	NA
chr13:47740183	chr13-47740183-allele333670-1453	INS	1452	NA	0.014372163388804841,0.001440922190201729,0.0,0.0,0.0	0.0241257	NA	NA	NA	NA	NA	NA	NA	NA	NA	No	NA	HPRC,HGSVC	No	NA	NA	NA	NA	NA	NA
chr13:47740558	chr13-47740558-allele333680-1	DEL	724	NA	0.0015128593040847202,0.001440922190201729,0.0,0.002982107355864811,0.007157464212678937	NA	NA	NA	NA	NA	NA	NA	NA	NA	NA	No	NA	HPRC,HGSVC,1KG-ONT	No	NA	NA	NA	NA	NA	NA
chr13:47740705	chr13-47740705-allele333681-1454	INS	1453	NA	0.07866868381240545,0.005763688760806916,0.0,0.0009940357852882703,0.0	0.12882	NA	NA	NA	NA	NA	NA	NA	NA	NA	No	NA	HPRC	No	NA	NA	NA	NA	NA	NA
chr13:47741242	chr13-47741242-allele333695-1452	INS	1451	NA	0.0037821482602118004,0.0,0.0,0.0,0.0	0.00642696	NA	NA	NA	NA	NA	NA	NA	NA	NA	No	NA	HPRC	No	NA	NA	NA	NA	NA	NA
chr13:47793875	chr13-47793875-allele334236-321	INS	320	NA	0.0007564296520423601,0.0,0.0,0.0,0.0	0.000918741	SUCLA2(0.00012137, 0.713)	SUCLA2(0.00012137, 0.713)	NA	NA	NA	NA	NA	NA	NA	No	NA	HPRC,HGSVC,1KG-ONT	Yes	NA	NA	NA	NA	NA	NA
chr13:47793875	chr13-47793875-allele334235-320	INS	319	NA	0.039334341906202726,0.004322766570605188,0.0,0.0,0.0	0.0650754	SUCLA2(0.00012137, 0.713)	SUCLA2(0.00012137, 0.713)	NA	NA	NA	NA	NA	NA	NA	No	NA	HPRC,HGSVC,1KG-ONT	Yes	NA	NA	NA	NA	NA	NA
chr13:47793875	chr13-47793875-allele334238-318	INS	317	NA	0.0022692889561270802,0.001440922190201729,0.0,0.0,0.0	0.0019853	SUCLA2(0.00012137, 0.713)	SUCLA2(0.00012137, 0.713)	NA	NA	NA	NA	NA	NA	NA	No	NA	HPRC,HGSVC,1KG-ONT	Yes	NA	NA	NA	NA	NA	NA
chr13:47845790	chr13-47845790-allele334592-1	DEL	156	NA	0.5794251134644478,0.5259365994236311,0.4623015873015873,0.38767395626242546,0.37321063394683024	0.0429676	SUCLA2(0.00012137, 0.713)	SUCLA2(0.00012137, 0.713)	NA	NA	NA	NA	NA	NA	NA	No	NA	HPRC,HGSVC,1KG-ONT	Yes	NA	NA	NA	NA	NA	NA
chr13:47901835	chr13-47901835-allele335066-288	INS	287	NA	0.08018154311649017,0.005763688760806916,0.041666666666666664,0.003976143141153081,0.013292433537832311	0.0583718	SUCLA2(0.00012137, 0.713)	SUCLA2(0.00012137, 0.713)	NA	NA	NA	NA	NA	NA	enhancer	No	NA	HPRC,HGSVC,1KG-ONT	Yes	NA	NA	NA	NA	NA	NA
chr13:47901835	chr13-47901835-allele335068-290	INS	289	NA	0.0015128593040847202,0.0,0.0,0.0,0.0	0.00234988	SUCLA2(0.00012137, 0.713)	SUCLA2(0.00012137, 0.713)	NA	NA	NA	NA	NA	NA	enhancer	No	NA	HPRC,HGSVC,1KG-ONT	Yes	NA	NA	NA	NA	NA	NA
chr13:47901835	chr13-47901835-allele335069-287	INS	286	NA	0.0037821482602118004,0.001440922190201729,0.0,0.0,0.0	0.00462462	SUCLA2(0.00012137, 0.713)	SUCLA2(0.00012137, 0.713)	NA	NA	NA	NA	NA	NA	enhancer	No	NA	HPRC,HGSVC,1KG-ONT	Yes	NA	NA	NA	NA	NA	NA
chr13:47901835	chr13-47901835-allele335067-289	INS	288	NA	0.02042360060514372,0.0,0.0,0.005964214711729622,0.0	0.025996	SUCLA2(0.00012137, 0.713)	SUCLA2(0.00012137, 0.713)	NA	NA	NA	NA	NA	NA	enhancer	No	NA	HPRC,HGSVC,1KG-ONT	Yes	NA	NA	NA	NA	NA	NA
chr13:48141492	chr13-48141492-allele336707-313	INS	312	NA	0.0022692889561270802,0.001440922190201729,0.0,0.0,0.0	0.0019853	NA	NA	NA	NA	NA	NA	NA	NA	NA	No	NA	No	Yes	NA	NA	NA	NA	NA	NA
chr13:48204516	chr13-48204516-allele337313-1	DEL	7133	NA	0.04084720121028744,0.005763688760806916,0.0,0.0,0.0	0.0657702	NA	NA	NA	NA	NA	NA	NA	NA	enhancer	No	NA	HPRC,HGSVC,1KG-ONT	Yes	NA	NA	NA	NA	NA	NA
chr13:48218287	chr13-48218287-allele337425-296	INS	295	NA	0.0022692889561270802,0.001440922190201729,0.0,0.0,0.0010224948875255625	0.000980669	NA	NA	NA	NA	NA	NA	NA	NA	NA	No	NA	HPRC,HGSVC,1KG-ONT	Yes	NA	NA	NA	NA	NA	NA
chr13:48218287	chr13-48218287-allele337433-328	INS	327	NA	0.0,0.0,0.0,0.009940357852882704,0.007157464212678937	0.00256718	NA	NA	NA	NA	NA	NA	NA	NA	NA	No	NA	HPRC,HGSVC,1KG-ONT	Yes	NA	NA	NA	NA	NA	NA
chr13:48218287	chr13-48218287-allele337429-320	INS	319	NA	0.0,0.002881844380403458,0.0,0.003976143141153081,0.005112474437627812	0.00151771	NA	NA	NA	NA	NA	NA	NA	NA	NA	No	NA	HPRC,HGSVC,1KG-ONT	Yes	NA	NA	NA	NA	NA	NA
chr13:48218287	chr13-48218287-allele337436-324	INS	323	NA	0.0,0.0,0.0,0.0009940357852882703,0.0	NA	NA	NA	NA	NA	NA	NA	NA	NA	NA	No	NA	HPRC,HGSVC,1KG-ONT	Yes	NA	NA	NA	NA	NA	NA
chr13:48218287	chr13-48218287-allele337424-323	INS	322	NA	0.0007564296520423601,0.004322766570605188,0.0,0.004970178926441352,0.0010224948875255625	0.000199544	NA	NA	NA	NA	NA	NA	NA	NA	NA	No	NA	HPRC,HGSVC,1KG-ONT	Yes	NA	NA	NA	NA	NA	NA
chr13:48218287	chr13-48218287-allele337423-324	INS	323	NA	0.02798789712556732,0.0994236311239193,0.16567460317460317,0.1779324055666004,0.18404907975460122	0.0764792	NA	NA	NA	NA	NA	NA	NA	NA	NA	No	NA	HPRC,HGSVC,1KG-ONT	Yes	NA	NA	NA	NA	NA	NA
chr13:48218287	chr13-48218287-allele337422-296	INS	295	NA	0.023449319213313162,0.001440922190201729,0.028769841269841268,0.002982107355864811,0.0	0.00775312	NA	NA	NA	NA	NA	NA	NA	NA	NA	No	NA	HPRC,HGSVC,1KG-ONT	Yes	NA	NA	NA	NA	NA	NA
chr13:48218287	chr13-48218287-allele337432-327	INS	326	NA	0.0,0.004322766570605188,0.0,0.011928429423459244,0.0	0.0022576	NA	NA	NA	NA	NA	NA	NA	NA	NA	No	NA	HPRC,HGSVC,1KG-ONT	Yes	NA	NA	NA	NA	NA	NA
chr13:48279732	chr13-48279732-allele337873-53	INS	52	NA	0.0,0.001440922190201729,0.0,0.0,0.0	NA	NA	NA	NA	NA	NA	NA	NA	NA	NA	No	NA	No	No	NA	NA	NA	NA	NA	NA
chr13:48292874	chr13-48292874-allele338008-326	INS	325	NA	0.00529500756429652,0.0,0.0,0.0,0.0	0.00947665	NA	NA	NA	NA	NA	NA	NA	NA	NA	No	NA	HPRC,1KG-ONT	Yes	NA	NA	NA	NA	NA	NA
chr13:48292874	chr13-48292874-allele338009-344	INS	343	NA	0.028744326777609682,0.0,0.0,0.0,0.0	0.0525613	NA	NA	NA	NA	NA	NA	NA	NA	NA	No	NA	HPRC,1KG-ONT	Yes	NA	NA	NA	NA	NA	NA
chr13:48300336	chr13-48300336-allele338097-54	INS	53	NA	0.0022692889561270802,0.0,0.0,0.0,0.0010224948875255625	0.0019853	NA	NA	NA	NA	NA	NA	NA	NA	NA	No	NA	No	No	NA	NA	NA	NA	NA	NA
chr13:48307582	chr13-48307582-allele338203-1	DEL	799	NA	0.0,0.0,0.0,0.0009940357852882703,0.0010224948875255625	NA	RB1(1.0, 0.239)	RB1(1.0, 0.239)	RB1(1.0, 0.239)	RB1(1.0, 0.239)	NA	NA	NA	NA	NA	No	NA	1KG-ONT	Yes	NA	NA	NA	NA	NA	NA
chr13:48418225	chr13-48418225-allele338852-347	INS	346	NA	0.0,0.001440922190201729,0.0,0.0,0.002044989775051125	3.94758e-05	LPAR6(3.4548e-05, 1.117),RB1(1.0, 0.239)	LPAR6(3.4548e-05, 1.117),RB1(1.0, 0.239)	RB1(1.0, 0.239)	RB1(1.0, 0.239)	NA	NA	NA	NA	NA	No	NA	1KG-ONT	Yes	NA	NA	NA	NA	NA	NA
chr13:48427113	chr13-48427113-allele338908-1	DEL	209	NA	0.014372163388804841,0.005763688760806916,0.0,0.02584493041749503,0.003067484662576687	0.00092009	LPAR6(3.4548e-05, 1.117),RB1(1.0, 0.239)	LPAR6(3.4548e-05, 1.117),RB1(1.0, 0.239)	RB1(1.0, 0.239)	RB1(1.0, 0.239)	NA	NA	NA	NA	NA	No	NA	HPRC,HGSVC,1KG-ONT	No	NA	NA	NA	NA	NA	NA
chr13:48427171	chr13-48427171-allele338912-54	INS	53	NA	0.0007564296520423601,0.0,0.0,0.0,0.002044989775051125	NA	LPAR6(3.4548e-05, 1.117),RB1(1.0, 0.239)	LPAR6(3.4548e-05, 1.117),RB1(1.0, 0.239)	RB1(1.0, 0.239)	RB1(1.0, 0.239)	NA	NA	NA	NA	NA	No	NA	HPRC,HGSVC	No	NA	NA	NA	NA	NA	NA
chr13:48427171	chr13-48427171-allele338911-1	DEL	159	NA	0.19062027231467474,0.018731988472622477,0.003968253968253968,0.005964214711729622,0.012269938650306749	0.255714	LPAR6(3.4548e-05, 1.117),RB1(1.0, 0.239)	LPAR6(3.4548e-05, 1.117),RB1(1.0, 0.239)	RB1(1.0, 0.239)	RB1(1.0, 0.239)	NA	NA	NA	NA	NA	No	NA	HPRC,HGSVC,1KG-ONT	No	NA	NA	NA	NA	NA	NA
chr13:48427313	chr13-48427313-allele338919-54	INS	53	NA	0.0022692889561270802,0.0,0.010912698412698412,0.003976143141153081,0.00408997955010225	0.000439915	LPAR6(3.4548e-05, 1.117),RB1(1.0, 0.239)	LPAR6(3.4548e-05, 1.117),RB1(1.0, 0.239)	RB1(1.0, 0.239)	RB1(1.0, 0.239)	NA	NA	NA	NA	NA	No	NA	HPRC,HGSVC	No	NA	NA	NA	NA	NA	NA
chr13:48427335	chr13-48427335-allele338920-52	INS	51	NA	0.0,0.0,0.0248015873015873,0.002982107355864811,0.0	0.00466581	LPAR6(3.4548e-05, 1.117),RB1(1.0, 0.239)	LPAR6(3.4548e-05, 1.117),RB1(1.0, 0.239)	RB1(1.0, 0.239)	RB1(1.0, 0.239)	NA	NA	NA	NA	NA	No	NA	HPRC,HGSVC	No	NA	NA	NA	NA	NA	NA
chr13:48427337	chr13-48427337-allele338921-55	INS	54	NA	0.0007564296520423601,0.0,0.0,0.0,0.0	0.000918741	LPAR6(3.4548e-05, 1.117),RB1(1.0, 0.239)	LPAR6(3.4548e-05, 1.117),RB1(1.0, 0.239)	RB1(1.0, 0.239)	RB1(1.0, 0.239)	NA	NA	NA	NA	NA	No	NA	HPRC,HGSVC	No	NA	NA	NA	NA	NA	NA
chr13:48427513	chr13-48427513-allele338929-1	DEL	318	NA	0.0007564296520423601,0.01440922190201729,0.0,0.011928429423459244,0.010224948875255624	0.0042763	LPAR6(3.4548e-05, 1.117),RB1(1.0, 0.239)	LPAR6(3.4548e-05, 1.117),RB1(1.0, 0.239)	RB1(1.0, 0.239)	RB1(1.0, 0.239)	NA	NA	NA	NA	NA	No	NA	HPRC,HGSVC,1KG-ONT	No	NA	NA	NA	NA	NA	NA
chr13:48427566	chr13-48427566-allele338930-1	DEL	53	NA	0.04311649016641452,0.25936599423631124,0.30753968253968256,0.3667992047713718,0.27096114519427406	0.169972	LPAR6(3.4548e-05, 1.117),RB1(1.0, 0.239)	LPAR6(3.4548e-05, 1.117),RB1(1.0, 0.239)	RB1(1.0, 0.239)	RB1(1.0, 0.239)	NA	NA	NA	NA	NA	No	NA	HPRC,HGSVC,1KG-ONT	No	NA	NA	NA	NA	NA	NA
chr13:48427578	chr13-48427578-allele338932-54	INS	53	NA	0.0,0.008645533141210375,0.00992063492063492,0.0,0.002044989775051125	0.00281286	LPAR6(3.4548e-05, 1.117),RB1(1.0, 0.239)	LPAR6(3.4548e-05, 1.117),RB1(1.0, 0.239)	RB1(1.0, 0.239)	RB1(1.0, 0.239)	NA	NA	NA	NA	NA	No	NA	HPRC,HGSVC	No	NA	NA	NA	NA	NA	NA
chr13:48427608	chr13-48427608-allele338934-107	INS	106	NA	0.00529500756429652,0.001440922190201729,0.0,0.0,0.0	0.00736694	LPAR6(3.4548e-05, 1.117),RB1(1.0, 0.239)	LPAR6(3.4548e-05, 1.117),RB1(1.0, 0.239)	RB1(1.0, 0.239)	RB1(1.0, 0.239)	NA	NA	NA	NA	NA	No	NA	HPRC,HGSVC	No	NA	NA	NA	NA	NA	NA
chr13:48427725	chr13-48427725-allele338944-54	INS	53	NA	0.0007564296520423601,0.001440922190201729,0.000992063492063492,0.0009940357852882703,0.0	NA	LPAR6(3.4548e-05, 1.117),RB1(1.0, 0.239)	LPAR6(3.4548e-05, 1.117),RB1(1.0, 0.239)	RB1(1.0, 0.239)	RB1(1.0, 0.239)	NA	NA	NA	NA	NA	No	NA	HPRC,HGSVC	No	NA	NA	NA	NA	NA	NA
chr13:48427819	chr13-48427819-allele338947-1	DEL	53	NA	0.0015128593040847202,0.007204610951008645,0.0,0.010934393638170975,0.0010224948875255625	0.000758343	LPAR6(3.4548e-05, 1.117),RB1(1.0, 0.239)	LPAR6(3.4548e-05, 1.117),RB1(1.0, 0.239)	RB1(1.0, 0.239)	RB1(1.0, 0.239)	NA	NA	NA	NA	NA	No	NA	HPRC,HGSVC,1KG-ONT	No	NA	NA	NA	NA	NA	NA
chr13:48427884	chr13-48427884-allele338951-1	DEL	424	NA	0.00832072617246596,0.001440922190201729,0.0,0.0009940357852882703,0.0	0.0110972	LPAR6(3.4548e-05, 1.117),RB1(1.0, 0.239)	LPAR6(3.4548e-05, 1.117),RB1(1.0, 0.239)	RB1(1.0, 0.239)	RB1(1.0, 0.239)	NA	NA	NA	NA	NA	No	NA	HPRC,HGSVC,1KG-ONT	No	NA	NA	NA	NA	NA	NA
chr13:48427949	chr13-48427949-allele338952-1	DEL	53	NA	0.012102874432677761,0.004322766570605188,0.07936507936507936,0.005964214711729622,0.05112474437627812	0.0103089	LPAR6(3.4548e-05, 1.117),RB1(1.0, 0.239)	LPAR6(3.4548e-05, 1.117),RB1(1.0, 0.239)	RB1(1.0, 0.239)	RB1(1.0, 0.239)	NA	NA	NA	NA	NA	No	NA	HPRC,HGSVC,1KG-ONT	No	NA	NA	NA	NA	NA	NA
chr13:48427949	chr13-48427949-allele338954-107	INS	106	NA	0.0007564296520423601,0.0,0.0,0.0,0.0	0.000918741	LPAR6(3.4548e-05, 1.117),RB1(1.0, 0.239)	LPAR6(3.4548e-05, 1.117),RB1(1.0, 0.239)	RB1(1.0, 0.239)	RB1(1.0, 0.239)	NA	NA	NA	NA	NA	No	NA	HPRC,HGSVC	No	NA	NA	NA	NA	NA	NA
chr13:48427990	chr13-48427990-allele338961-160	INS	159	NA	0.0022692889561270802,0.0,0.0,0.0,0.0	0.00377908	LPAR6(3.4548e-05, 1.117),RB1(1.0, 0.239)	LPAR6(3.4548e-05, 1.117),RB1(1.0, 0.239)	RB1(1.0, 0.239)	RB1(1.0, 0.239)	NA	NA	NA	NA	NA	No	NA	HPRC,1KG-ONT	No	NA	NA	NA	NA	NA	NA
chr13:48427990	chr13-48427990-allele338956-160	INS	159	NA	0.007564296520423601,0.0,0.003968253968253968,0.0,0.0	0.00698807	LPAR6(3.4548e-05, 1.117),RB1(1.0, 0.239)	LPAR6(3.4548e-05, 1.117),RB1(1.0, 0.239)	RB1(1.0, 0.239)	RB1(1.0, 0.239)	NA	NA	NA	NA	NA	No	NA	HPRC,1KG-ONT	No	NA	NA	NA	NA	NA	NA
chr13:48427990	chr13-48427990-allele338957-213	INS	212	NA	0.0007564296520423601,0.0,0.0,0.0,0.0	0.000918741	LPAR6(3.4548e-05, 1.117),RB1(1.0, 0.239)	LPAR6(3.4548e-05, 1.117),RB1(1.0, 0.239)	RB1(1.0, 0.239)	RB1(1.0, 0.239)	NA	NA	NA	NA	NA	No	NA	HPRC,1KG-ONT	No	NA	NA	NA	NA	NA	NA
chr13:48427990	chr13-48427990-allele338958-1	DEL	106	NA	0.0,0.001440922190201729,0.002976190476190476,0.002982107355864811,0.003067484662576687	0.00133282	LPAR6(3.4548e-05, 1.117),RB1(1.0, 0.239)	LPAR6(3.4548e-05, 1.117),RB1(1.0, 0.239)	RB1(1.0, 0.239)	RB1(1.0, 0.239)	NA	NA	NA	NA	NA	No	NA	No	No	NA	NA	NA	NA	NA	NA
chr13:48427990	chr13-48427990-allele338959-1	DEL	212	NA	0.028744326777609682,0.001440922190201729,0.0,0.0,0.0	0.0503104	LPAR6(3.4548e-05, 1.117),RB1(1.0, 0.239)	LPAR6(3.4548e-05, 1.117),RB1(1.0, 0.239)	RB1(1.0, 0.239)	RB1(1.0, 0.239)	NA	NA	NA	NA	NA	No	NA	HGSVC,1KG-ONT	No	NA	NA	NA	NA	NA	NA
chr13:48428043	chr13-48428043-allele338964-319	INS	318	NA	0.006051437216338881,0.0,0.0,0.002982107355864811,0.0	0.00572634	LPAR6(3.4548e-05, 1.117),RB1(1.0, 0.239)	LPAR6(3.4548e-05, 1.117),RB1(1.0, 0.239)	RB1(1.0, 0.239)	RB1(1.0, 0.239)	NA	NA	NA	NA	NA	No	NA	No	No	NA	NA	NA	NA	NA	NA
chr13:48428096	chr13-48428096-allele338967-213	INS	212	NA	0.00529500756429652,0.0,0.0,0.0,0.0	0.00947665	LPAR6(3.4548e-05, 1.117),RB1(1.0, 0.239)	LPAR6(3.4548e-05, 1.117),RB1(1.0, 0.239)	RB1(1.0, 0.239)	RB1(1.0, 0.239)	NA	NA	NA	NA	NA	No	NA	HPRC,1KG-ONT	No	NA	NA	NA	NA	NA	NA
chr13:48428367	chr13-48428367-allele338975-1	DEL	53	NA	0.0022692889561270802,0.0,0.0,0.0,0.0	0.00377908	LPAR6(3.4548e-05, 1.117),RB1(1.0, 0.239)	LPAR6(3.4548e-05, 1.117),RB1(1.0, 0.239)	RB1(1.0, 0.239)	RB1(1.0, 0.239)	NA	NA	NA	NA	NA	No	NA	HPRC,HGSVC	No	NA	NA	NA	NA	NA	NA
chr13:48428421	chr13-48428421-allele338976-107	INS	106	NA	0.0453857791225416,0.01729106628242075,0.015873015873015872,0.011928429423459244,0.08486707566462168	0.00151996	LPAR6(3.4548e-05, 1.117),RB1(1.0, 0.239)	LPAR6(3.4548e-05, 1.117),RB1(1.0, 0.239)	RB1(1.0, 0.239)	RB1(1.0, 0.239)	NA	NA	NA	NA	NA	No	NA	HPRC,HGSVC	No	NA	NA	NA	NA	NA	NA
chr13:48428421	chr13-48428421-allele338977-54	INS	53	NA	0.06202723146747353,0.07348703170028818,0.09325396825396826,0.15705765407554673,0.07464212678936605	0.00905588	LPAR6(3.4548e-05, 1.117),RB1(1.0, 0.239)	LPAR6(3.4548e-05, 1.117),RB1(1.0, 0.239)	RB1(1.0, 0.239)	RB1(1.0, 0.239)	NA	NA	NA	NA	NA	No	NA	HPRC,HGSVC,1KG-ONT	No	NA	NA	NA	NA	NA	NA
chr13:48428453	chr13-48428453-allele338980-54	INS	53	NA	0.018910741301059002,0.001440922190201729,0.0,0.0,0.0	0.0324724	LPAR6(3.4548e-05, 1.117),RB1(1.0, 0.239)	LPAR6(3.4548e-05, 1.117),RB1(1.0, 0.239)	RB1(1.0, 0.239)	RB1(1.0, 0.239)	NA	NA	NA	NA	NA	No	NA	HPRC,HGSVC,1KG-ONT	No	NA	NA	NA	NA	NA	NA
chr13:48432363	chr13-48432363-allele339003-304	INS	303	NA	0.0015128593040847202,0.005763688760806916,0.0,0.007952286282306162,0.003067484662576687	0.000453666	LPAR6(3.4548e-05, 1.117),RB1(1.0, 0.239)	LPAR6(3.4548e-05, 1.117),RB1(1.0, 0.239)	RB1(1.0, 0.239)	RB1(1.0, 0.239)	NA	NA	NA	NA	enhancer	No	NA	1KG-ONT	Yes	NA	NA	NA	NA	NA	NA
chr13:48459886	chr13-48459886-allele339174-231	INS	230	NA	0.0015128593040847202,0.0,0.0,0.0,0.0	0.00234988	RB1(1.0, 0.239)	RB1(1.0, 0.239)	RB1(1.0, 0.239)	RB1(1.0, 0.239)	NA	NA	NA	NA	NA	No	NA	HPRC,HGSVC,1KG-ONT	Yes	NA	NA	NA	NA	NA	NA
chr13:48459888	chr13-48459888-allele339193-80	INS	79	NA	0.0,0.0,0.0,0.0009940357852882703,0.0	NA	RB1(1.0, 0.239)	RB1(1.0, 0.239)	RB1(1.0, 0.239)	RB1(1.0, 0.239)	NA	NA	NA	NA	NA	No	NA	HGSVC	Yes	NA	NA	NA	NA	NA	NA
chr13:48459888	chr13-48459888-allele339191-90	INS	89	NA	0.0015128593040847202,0.0,0.0,0.0,0.0	0.00234988	RB1(1.0, 0.239)	RB1(1.0, 0.239)	RB1(1.0, 0.239)	RB1(1.0, 0.239)	NA	NA	NA	NA	NA	No	NA	HGSVC	Yes	NA	NA	NA	NA	NA	NA
chr13:48459888	chr13-48459888-allele339192-95	INS	94	NA	0.0007564296520423601,0.0,0.0,0.0,0.0	0.000918741	RB1(1.0, 0.239)	RB1(1.0, 0.239)	RB1(1.0, 0.239)	RB1(1.0, 0.239)	NA	NA	NA	NA	NA	No	NA	HGSVC	Yes	NA	NA	NA	NA	NA	NA
chr13:48459892	chr13-48459892-allele339195-345	INS	344	NA	0.0015128593040847202,0.0,0.0,0.0,0.0	0.00234988	RB1(1.0, 0.239)	RB1(1.0, 0.239)	RB1(1.0, 0.239)	RB1(1.0, 0.239)	NA	NA	NA	NA	NA	No	NA	HGSVC	Yes	NA	NA	NA	NA	NA	NA
chr13:48459906	chr13-48459906-allele339208-60	INS	59	NA	0.0030257186081694403,0.001440922190201729,0.03571428571428571,0.002982107355864811,0.013292433537832311	0.00511279	RB1(1.0, 0.239)	RB1(1.0, 0.239)	RB1(1.0, 0.239)	RB1(1.0, 0.239)	NA	NA	NA	NA	NA	No	NA	HGSVC	Yes	NA	NA	NA	NA	NA	NA
chr13:48459906	chr13-48459906-allele339209-53	INS	52	NA	0.0,0.0,0.018849206349206348,0.0,0.003067484662576687	0.00346003	RB1(1.0, 0.239)	RB1(1.0, 0.239)	RB1(1.0, 0.239)	RB1(1.0, 0.239)	NA	NA	NA	NA	NA	No	NA	HGSVC	Yes	NA	NA	NA	NA	NA	NA
chr13:48459906	chr13-48459906-allele339210-81	INS	80	NA	0.0,0.0,0.003968253968253968,0.0,0.0	NA	RB1(1.0, 0.239)	RB1(1.0, 0.239)	RB1(1.0, 0.239)	RB1(1.0, 0.239)	NA	NA	NA	NA	NA	No	NA	HGSVC	Yes	NA	NA	NA	NA	NA	NA
chr13:48459914	chr13-48459914-allele339216-157	INS	156	NA	0.0030257186081694403,0.005763688760806916,0.0,0.007952286282306162,0.003067484662576687	NA	RB1(1.0, 0.239)	RB1(1.0, 0.239)	RB1(1.0, 0.239)	RB1(1.0, 0.239)	NA	NA	NA	NA	NA	No	NA	No	Yes	NA	NA	NA	NA	NA	NA
chr13:48459919	chr13-48459919-allele339222-1	DEL	60	NA	0.03479576399394856,0.001440922190201729,0.0,0.0,0.0	0.0611642	RB1(1.0, 0.239)	RB1(1.0, 0.239)	RB1(1.0, 0.239)	RB1(1.0, 0.239)	NA	NA	NA	NA	NA	No	NA	HPRC,HGSVC,1KG-ONT	Yes	NA	NA	NA	NA	NA	NA
chr13:48459944	chr13-48459944-allele339242-398	INS	397	NA	0.0015128593040847202,0.0,0.0,0.0,0.0	0.00234988	RB1(1.0, 0.239)	RB1(1.0, 0.239)	RB1(1.0, 0.239)	RB1(1.0, 0.239)	NA	NA	NA	NA	NA	No	NA	HGSVC,1KG-ONT	Yes	NA	NA	NA	NA	NA	NA
chr13:48459944	chr13-48459944-allele339240-278	INS	277	NA	0.0007564296520423601,0.0,0.000992063492063492,0.0009940357852882703,0.0010224948875255625	NA	RB1(1.0, 0.239)	RB1(1.0, 0.239)	RB1(1.0, 0.239)	RB1(1.0, 0.239)	NA	NA	NA	NA	NA	No	NA	HPRC,HGSVC,1KG-ONT	Yes	NA	NA	NA	NA	NA	NA
chr13:48459944	chr13-48459944-allele339241-308	INS	307	NA	0.0007564296520423601,0.0,0.0,0.0,0.0010224948875255625	NA	RB1(1.0, 0.239)	RB1(1.0, 0.239)	RB1(1.0, 0.239)	RB1(1.0, 0.239)	NA	NA	NA	NA	NA	No	NA	HPRC,HGSVC,1KG-ONT	Yes	NA	NA	NA	NA	NA	NA
chr13:48459944	chr13-48459944-allele339243-423	INS	422	NA	0.0022692889561270802,0.001440922190201729,0.0,0.0,0.0	0.0019853	RB1(1.0, 0.239)	RB1(1.0, 0.239)	RB1(1.0, 0.239)	RB1(1.0, 0.239)	NA	NA	NA	NA	NA	No	NA	HGSVC,1KG-ONT	Yes	NA	NA	NA	NA	NA	NA
chr13:48459951	chr13-48459951-allele339251-274	INS	273	NA	0.0015128593040847202,0.0,0.0,0.0,0.0	0.00234988	RB1(1.0, 0.239)	RB1(1.0, 0.239)	RB1(1.0, 0.239)	RB1(1.0, 0.239)	NA	NA	NA	NA	NA	No	NA	HPRC,HGSVC,1KG-ONT	Yes	NA	NA	NA	NA	NA	NA
chr13:48459951	chr13-48459951-allele339254-99	INS	98	NA	0.0007564296520423601,0.0,0.0,0.0,0.0	0.000918741	RB1(1.0, 0.239)	RB1(1.0, 0.239)	RB1(1.0, 0.239)	RB1(1.0, 0.239)	NA	NA	NA	NA	NA	No	NA	HGSVC	No	NA	NA	NA	NA	NA	NA
chr13:48459951	chr13-48459951-allele339252-260	INS	259	NA	0.0045385779122541605,0.0,0.0,0.0,0.0	0.00805514	RB1(1.0, 0.239)	RB1(1.0, 0.239)	RB1(1.0, 0.239)	RB1(1.0, 0.239)	NA	NA	NA	NA	NA	No	NA	HPRC,HGSVC,1KG-ONT	Yes	NA	NA	NA	NA	NA	NA
chr13:48459976	chr13-48459976-allele339283-212	INS	211	NA	0.0015128593040847202,0.0,0.0,0.0,0.0	0.00234988	RB1(1.0, 0.239)	RB1(1.0, 0.239)	RB1(1.0, 0.239)	RB1(1.0, 0.239)	NA	NA	NA	NA	NA	No	NA	HPRC,HGSVC,1KG-ONT	Yes	NA	NA	NA	NA	NA	NA
chr13:48496785	chr13-48496785-allele339684-76	INS	75	NA	0.14296520423600606,0.28674351585014407,0.44345238095238093,0.23061630218687873,0.294478527607362	0.0724108	RB1(1.0, 0.239),RCBTB2(1.0169e-15, 1.08)	RB1(1.0, 0.239)	RB1(1.0, 0.239)	RB1(1.0, 0.239)	NA	NA	NA	NA	NA	No	NA	HGSVC,1KG-ONT	No	NA	NA	NA	NA	NA	NA
chr13:48520837	chr13-48520837-allele339982-348	INS	347	NA	0.0015128593040847202,0.005763688760806916,0.0,0.007952286282306162,0.003067484662576687	0.000453666	RB1(1.0, 0.239),RCBTB2(1.0169e-15, 1.08)	RB1(1.0, 0.239)	RB1(1.0, 0.239)	RB1(1.0, 0.239)	NA	NA	NA	NA	NA	No	NA	1KG-ONT	Yes	NA	NA	NA	NA	NA	NA
chr13:48527320	chr13-48527320-allele340045-71	INS	70	NA	0.0015128593040847202,0.0,0.0,0.0,0.0	0.00234988	RB1(1.0, 0.239),RCBTB2(1.0169e-15, 1.08)	RB1(1.0, 0.239)	RB1(1.0, 0.239)	RB1(1.0, 0.239)	NA	NA	NA	NA	NA	No	NA	HPRC,HGSVC,1KG-ONT	Yes	NA	NA	NA	NA	NA	NA
chr13:48527320	chr13-48527320-allele340046-93	INS	92	NA	0.0,0.001440922190201729,0.0,0.0,0.0	NA	RB1(1.0, 0.239),RCBTB2(1.0169e-15, 1.08)	RB1(1.0, 0.239)	RB1(1.0, 0.239)	RB1(1.0, 0.239)	NA	NA	NA	NA	NA	No	NA	HPRC,HGSVC,1KG-ONT	Yes	NA	NA	NA	NA	NA	NA
chr13:48527320	chr13-48527320-allele340044-65	INS	64	NA	0.0022692889561270802,0.002881844380403458,0.03869047619047619,0.005964214711729622,0.023517382413087935	0.00910553	RB1(1.0, 0.239),RCBTB2(1.0169e-15, 1.08)	RB1(1.0, 0.239)	RB1(1.0, 0.239)	RB1(1.0, 0.239)	NA	NA	NA	NA	NA	No	NA	HPRC,HGSVC,1KG-ONT	Yes	NA	NA	NA	NA	NA	NA
chr13:48527322	chr13-48527322-allele340053-86	INS	85	NA	0.0022692889561270802,0.001440922190201729,0.0,0.0,0.0	0.0019853	RB1(1.0, 0.239),RCBTB2(1.0169e-15, 1.08)	RB1(1.0, 0.239)	RB1(1.0, 0.239)	RB1(1.0, 0.239)	NA	NA	NA	NA	NA	No	NA	HPRC,HGSVC,1KG-ONT	Yes	NA	NA	NA	NA	NA	NA
chr13:48527324	chr13-48527324-allele340060-134	INS	133	NA	0.0007564296520423601,0.0,0.0,0.0,0.0	0.000918741	RB1(1.0, 0.239),RCBTB2(1.0169e-15, 1.08)	RB1(1.0, 0.239)	RB1(1.0, 0.239)	RB1(1.0, 0.239)	NA	NA	NA	NA	NA	No	NA	HPRC,HGSVC	Yes	NA	NA	NA	NA	NA	NA
chr13:48527324	chr13-48527324-allele340059-190	INS	189	NA	0.02193645990922844,0.007204610951008645,0.0,0.0,0.0	0.0303282	RB1(1.0, 0.239),RCBTB2(1.0169e-15, 1.08)	RB1(1.0, 0.239)	RB1(1.0, 0.239)	RB1(1.0, 0.239)	NA	NA	NA	NA	NA	No	NA	HPRC,HGSVC	Yes	NA	NA	NA	NA	NA	NA
chr13:48527329	chr13-48527329-allele340074-63	INS	62	NA	0.0,0.001440922190201729,0.0,0.0,0.0	NA	RB1(1.0, 0.239),RCBTB2(1.0169e-15, 1.08)	RB1(1.0, 0.239)	RB1(1.0, 0.239)	RB1(1.0, 0.239)	NA	NA	NA	NA	NA	No	NA	HPRC,HGSVC,1KG-ONT	Yes	NA	NA	NA	NA	NA	NA
chr13:48527351	chr13-48527351-allele340086-69	INS	68	NA	0.006051437216338881,0.0,0.0,0.0,0.0	0.0108963	RB1(1.0, 0.239),RCBTB2(1.0169e-15, 1.08)	RB1(1.0, 0.239)	RB1(1.0, 0.239)	RB1(1.0, 0.239)	NA	NA	NA	NA	NA	No	NA	HPRC,HGSVC,1KG-ONT	Yes	NA	NA	NA	NA	NA	NA
chr13:48527351	chr13-48527351-allele340087-69	INS	68	NA	0.00832072617246596,0.0,0.0,0.0,0.0	0.0151436	RB1(1.0, 0.239),RCBTB2(1.0169e-15, 1.08)	RB1(1.0, 0.239)	RB1(1.0, 0.239)	RB1(1.0, 0.239)	NA	NA	NA	NA	NA	No	NA	HPRC,HGSVC,1KG-ONT	Yes	NA	NA	NA	NA	NA	NA
chr13:48527356	chr13-48527356-allele340096-66	INS	65	NA	0.02798789712556732,0.001440922190201729,0.0,0.0,0.0	0.0489431	RB1(1.0, 0.239),RCBTB2(1.0169e-15, 1.08)	RB1(1.0, 0.239)	RB1(1.0, 0.239)	RB1(1.0, 0.239)	NA	NA	NA	NA	NA	No	NA	HPRC,HGSVC,1KG-ONT	Yes	NA	NA	NA	NA	NA	NA
chr13:48527356	chr13-48527356-allele340122-73	INS	72	NA	0.007564296520423601,0.0,0.0,0.0,0.0	0.0137297	RB1(1.0, 0.239),RCBTB2(1.0169e-15, 1.08)	RB1(1.0, 0.239)	RB1(1.0, 0.239)	RB1(1.0, 0.239)	NA	NA	NA	NA	NA	No	NA	HPRC,HGSVC,1KG-ONT	Yes	NA	NA	NA	NA	NA	NA
chr13:48527356	chr13-48527356-allele340101-99	INS	98	NA	0.0113464447806354,0.0,0.0,0.0,0.0	0.0207802	RB1(1.0, 0.239),RCBTB2(1.0169e-15, 1.08)	RB1(1.0, 0.239)	RB1(1.0, 0.239)	RB1(1.0, 0.239)	NA	NA	NA	NA	NA	No	NA	HPRC,HGSVC,1KG-ONT	Yes	NA	NA	NA	NA	NA	NA
chr13:48527356	chr13-48527356-allele340130-90	INS	89	NA	0.0,0.01729106628242075,0.0,0.0,0.0	0.00153107	RB1(1.0, 0.239),RCBTB2(1.0169e-15, 1.08)	RB1(1.0, 0.239)	RB1(1.0, 0.239)	RB1(1.0, 0.239)	NA	NA	NA	NA	NA	No	NA	HPRC,HGSVC,1KG-ONT	Yes	NA	NA	NA	NA	NA	NA
chr13:48527356	chr13-48527356-allele340097-92	INS	91	NA	0.0007564296520423601,0.001440922190201729,0.0,0.0,0.0	NA	RB1(1.0, 0.239),RCBTB2(1.0169e-15, 1.08)	RB1(1.0, 0.239)	RB1(1.0, 0.239)	RB1(1.0, 0.239)	NA	NA	NA	NA	NA	No	NA	HPRC,HGSVC,1KG-ONT	Yes	NA	NA	NA	NA	NA	NA
chr13:48527356	chr13-48527356-allele340115-73	INS	72	NA	0.0015128593040847202,0.0,0.0,0.0,0.0	0.00234988	RB1(1.0, 0.239),RCBTB2(1.0169e-15, 1.08)	RB1(1.0, 0.239)	RB1(1.0, 0.239)	RB1(1.0, 0.239)	NA	NA	NA	NA	NA	No	NA	HPRC,HGSVC,1KG-ONT	Yes	NA	NA	NA	NA	NA	NA
chr13:48527356	chr13-48527356-allele340099-112	INS	111	NA	0.0022692889561270802,0.0,0.0,0.0,0.0	0.00377908	RB1(1.0, 0.239),RCBTB2(1.0169e-15, 1.08)	RB1(1.0, 0.239)	RB1(1.0, 0.239)	RB1(1.0, 0.239)	NA	NA	NA	NA	NA	No	NA	HPRC,HGSVC	Yes	NA	NA	NA	NA	NA	NA
chr13:48527356	chr13-48527356-allele340103-818	INS	817	NA	0.015128593040847202,0.0,0.0,0.0,0.0	0.0277836	RB1(1.0, 0.239),RCBTB2(1.0169e-15, 1.08)	RB1(1.0, 0.239)	RB1(1.0, 0.239)	RB1(1.0, 0.239)	NA	NA	NA	NA	NA	No	NA	HPRC,1KG-ONT	No	NA	NA	NA	NA	NA	NA
chr13:48527356	chr13-48527356-allele340098-99	INS	98	NA	0.0015128593040847202,0.0,0.0,0.0,0.0	0.00234988	RB1(1.0, 0.239),RCBTB2(1.0169e-15, 1.08)	RB1(1.0, 0.239)	RB1(1.0, 0.239)	RB1(1.0, 0.239)	NA	NA	NA	NA	NA	No	NA	HPRC,HGSVC,1KG-ONT	Yes	NA	NA	NA	NA	NA	NA
chr13:48527356	chr13-48527356-allele340107-51	INS	50	NA	0.03177004538577912,0.023054755043227664,0.0,0.014910536779324055,0.006134969325153374	0.0145626	RB1(1.0, 0.239),RCBTB2(1.0169e-15, 1.08)	RB1(1.0, 0.239)	RB1(1.0, 0.239)	RB1(1.0, 0.239)	NA	NA	NA	NA	NA	No	NA	HPRC,HGSVC,1KG-ONT	Yes	NA	NA	NA	NA	NA	NA
chr13:48527356	chr13-48527356-allele340104-774	INS	773	NA	0.01059001512859304,0.0,0.0,0.0,0.003067484662576687	0.0134432	RB1(1.0, 0.239),RCBTB2(1.0169e-15, 1.08)	RB1(1.0, 0.239)	RB1(1.0, 0.239)	RB1(1.0, 0.239)	NA	NA	NA	NA	NA	No	NA	HPRC,1KG-ONT	No	NA	NA	NA	NA	NA	NA
chr13:48527356	chr13-48527356-allele340128-51	INS	50	NA	0.0037821482602118004,0.0,0.0,0.008946322067594433,0.0	NA	RB1(1.0, 0.239),RCBTB2(1.0169e-15, 1.08)	RB1(1.0, 0.239)	RB1(1.0, 0.239)	RB1(1.0, 0.239)	NA	NA	NA	NA	NA	No	NA	HPRC,HGSVC,1KG-ONT	Yes	NA	NA	NA	NA	NA	NA
chr13:48527356	chr13-48527356-allele340119-97	INS	96	NA	0.0045385779122541605,0.0,0.0,0.0,0.0	0.00805514	RB1(1.0, 0.239),RCBTB2(1.0169e-15, 1.08)	RB1(1.0, 0.239)	RB1(1.0, 0.239)	RB1(1.0, 0.239)	NA	NA	NA	NA	NA	No	NA	HPRC,HGSVC,1KG-ONT	Yes	NA	NA	NA	NA	NA	NA
chr13:48527356	chr13-48527356-allele340116-53	INS	52	NA	0.0007564296520423601,0.011527377521613832,0.0,0.0,0.0	4.4099e-05	RB1(1.0, 0.239),RCBTB2(1.0169e-15, 1.08)	RB1(1.0, 0.239)	RB1(1.0, 0.239)	RB1(1.0, 0.239)	NA	NA	NA	NA	NA	No	NA	HPRC,HGSVC,1KG-ONT	Yes	NA	NA	NA	NA	NA	NA
chr13:48527356	chr13-48527356-allele340114-75	INS	74	NA	0.00529500756429652,0.0,0.0,0.0,0.0	0.00947665	RB1(1.0, 0.239),RCBTB2(1.0169e-15, 1.08)	RB1(1.0, 0.239)	RB1(1.0, 0.239)	RB1(1.0, 0.239)	NA	NA	NA	NA	NA	No	NA	HPRC,HGSVC,1KG-ONT	Yes	NA	NA	NA	NA	NA	NA
chr13:48527358	chr13-48527358-allele340135-160	INS	159	NA	0.0030257186081694403,0.0,0.008928571428571428,0.0,0.0	NA	RB1(1.0, 0.239),RCBTB2(1.0169e-15, 1.08)	RB1(1.0, 0.239)	RB1(1.0, 0.239)	RB1(1.0, 0.239)	NA	NA	NA	NA	NA	No	NA	HPRC,HGSVC	Yes	NA	NA	NA	NA	NA	NA
chr13:48527358	chr13-48527358-allele340136-73	INS	72	NA	0.037065052950075644,0.004322766570605188,0.0,0.0019880715705765406,0.0	0.057184	RB1(1.0, 0.239),RCBTB2(1.0169e-15, 1.08)	RB1(1.0, 0.239)	RB1(1.0, 0.239)	RB1(1.0, 0.239)	NA	NA	NA	NA	NA	No	NA	HPRC,HGSVC,1KG-ONT	Yes	NA	NA	NA	NA	NA	NA
chr13:48527369	chr13-48527369-allele340144-99	INS	98	NA	0.0007564296520423601,0.012968299711815562,0.008928571428571428,0.020874751491053677,0.07464212678936605	0.0191305	RB1(1.0, 0.239),RCBTB2(1.0169e-15, 1.08)	RB1(1.0, 0.239)	RB1(1.0, 0.239)	RB1(1.0, 0.239)	NA	NA	NA	NA	NA	No	NA	HPRC,HGSVC,1KG-ONT	Yes	NA	NA	NA	NA	NA	NA
chr13:48527369	chr13-48527369-allele340152-65	INS	64	NA	0.0,0.0,0.000992063492063492,0.0,0.005112474437627812	0.000593574	RB1(1.0, 0.239),RCBTB2(1.0169e-15, 1.08)	RB1(1.0, 0.239)	RB1(1.0, 0.239)	RB1(1.0, 0.239)	NA	NA	NA	NA	NA	No	NA	HPRC,HGSVC,1KG-ONT	Yes	NA	NA	NA	NA	NA	NA
chr13:48527369	chr13-48527369-allele340153-97	INS	96	NA	0.0,0.0,0.0,0.0009940357852882703,0.0	NA	RB1(1.0, 0.239),RCBTB2(1.0169e-15, 1.08)	RB1(1.0, 0.239)	RB1(1.0, 0.239)	RB1(1.0, 0.239)	NA	NA	NA	NA	NA	No	NA	HPRC,HGSVC,1KG-ONT	Yes	NA	NA	NA	NA	NA	NA
chr13:48527369	chr13-48527369-allele340143-67	INS	66	NA	0.056732223903177004,0.025936599423631124,0.0,0.04771371769383698,0.002044989775051125	0.0254919	RB1(1.0, 0.239),RCBTB2(1.0169e-15, 1.08)	RB1(1.0, 0.239)	RB1(1.0, 0.239)	RB1(1.0, 0.239)	NA	NA	NA	NA	NA	No	NA	HPRC,HGSVC,1KG-ONT	Yes	NA	NA	NA	NA	NA	NA
chr13:48527371	chr13-48527371-allele340158-177	INS	176	NA	0.01059001512859304,0.0,0.0,0.0009940357852882703,0.0010224948875255625	0.0151976	RB1(1.0, 0.239),RCBTB2(1.0169e-15, 1.08)	RB1(1.0, 0.239)	RB1(1.0, 0.239)	RB1(1.0, 0.239)	NA	NA	NA	NA	NA	No	NA	HPRC,HGSVC	Yes	NA	NA	NA	NA	NA	NA
chr13:48527371	chr13-48527371-allele340163-192	INS	191	NA	0.00832072617246596,0.002881844380403458,0.0,0.0,0.0	0.0110972	RB1(1.0, 0.239),RCBTB2(1.0169e-15, 1.08)	RB1(1.0, 0.239)	RB1(1.0, 0.239)	RB1(1.0, 0.239)	NA	NA	NA	NA	NA	No	NA	HPRC,HGSVC	Yes	NA	NA	NA	NA	NA	NA
chr13:48527371	chr13-48527371-allele340169-200	INS	199	NA	0.0015128593040847202,0.0,0.002976190476190476,0.0,0.0	NA	RB1(1.0, 0.239),RCBTB2(1.0169e-15, 1.08)	RB1(1.0, 0.239)	RB1(1.0, 0.239)	RB1(1.0, 0.239)	NA	NA	NA	NA	NA	No	NA	HPRC,HGSVC	Yes	NA	NA	NA	NA	NA	NA
chr13:48527371	chr13-48527371-allele340156-125	INS	124	NA	0.0,0.001440922190201729,0.0,0.005964214711729622,0.0010224948875255625	0.000963133	RB1(1.0, 0.239),RCBTB2(1.0169e-15, 1.08)	RB1(1.0, 0.239)	RB1(1.0, 0.239)	RB1(1.0, 0.239)	NA	NA	NA	NA	NA	No	NA	HPRC,HGSVC	Yes	NA	NA	NA	NA	NA	NA
chr13:48527371	chr13-48527371-allele340173-95	INS	94	NA	0.0030257186081694403,0.001440922190201729,0.0,0.0,0.0	0.00328379	RB1(1.0, 0.239),RCBTB2(1.0169e-15, 1.08)	RB1(1.0, 0.239)	RB1(1.0, 0.239)	RB1(1.0, 0.239)	NA	NA	NA	NA	NA	No	NA	HPRC,HGSVC,1KG-ONT	Yes	NA	NA	NA	NA	NA	NA
chr13:48527371	chr13-48527371-allele340164-177	INS	176	NA	0.0015128593040847202,0.0,0.0,0.0,0.0	0.00234988	RB1(1.0, 0.239),RCBTB2(1.0169e-15, 1.08)	RB1(1.0, 0.239)	RB1(1.0, 0.239)	RB1(1.0, 0.239)	NA	NA	NA	NA	NA	No	NA	HPRC,HGSVC	Yes	NA	NA	NA	NA	NA	NA
chr13:48527371	chr13-48527371-allele340157-57	INS	56	NA	0.0037821482602118004,0.0,0.0,0.0,0.0	0.00663171	RB1(1.0, 0.239),RCBTB2(1.0169e-15, 1.08)	RB1(1.0, 0.239)	RB1(1.0, 0.239)	RB1(1.0, 0.239)	NA	NA	NA	NA	NA	No	NA	HPRC,HGSVC,1KG-ONT	Yes	NA	NA	NA	NA	NA	NA
chr13:48527371	chr13-48527371-allele340174-151	INS	150	NA	0.0007564296520423601,0.0,0.0,0.0,0.0	0.000918741	RB1(1.0, 0.239),RCBTB2(1.0169e-15, 1.08)	RB1(1.0, 0.239)	RB1(1.0, 0.239)	RB1(1.0, 0.239)	NA	NA	NA	NA	NA	No	NA	HPRC,HGSVC	Yes	NA	NA	NA	NA	NA	NA
chr13:48567803	chr13-48567803-allele340544-1	DEL	235	NA	0.03555219364599092,0.007204610951008645,0.0,0.011928429423459244,0.0	0.0366015	RB1(1.0, 0.239)	RB1(1.0, 0.239)	RB1(1.0, 0.239)	RB1(1.0, 0.239)	NA	NA	NA	NA	enhancer	No	NA	HGSVC,1KG-ONT	Yes	NA	NA	NA	NA	NA	NA
chr13:48635991	chr13-48635991-allele341143-53	INS	52	NA	0.0015128593040847202,0.0,0.0,0.0,0.0	0.00234988	NA	NA	NA	NA	NA	NA	NA	NA	NA	No	NA	HPRC,HGSVC	No	NA	NA	NA	NA	NA	NA
chr13:48635991	chr13-48635991-allele341112-59	INS	58	NA	0.0015128593040847202,0.0,0.0,0.0,0.0	0.00234988	NA	NA	NA	NA	NA	NA	NA	NA	NA	No	NA	HPRC,HGSVC	No	NA	NA	NA	NA	NA	NA
chr13:48635991	chr13-48635991-allele341113-65	INS	64	NA	0.00832072617246596,0.0,0.0,0.0,0.0	0.0151436	NA	NA	NA	NA	NA	NA	NA	NA	NA	No	NA	HPRC,HGSVC	No	NA	NA	NA	NA	NA	NA
chr13:48731596	chr13-48731596-allele342021-1	DEL	64	NA	0.5620272314674736,0.7319884726224783,0.7023809523809523,0.7514910536779325,0.7075664621676891	0.0567902	NA	NA	NA	NA	NA	NA	NA	NA	enhancer	No	NA	HPRC,HGSVC,1KG-ONT	Yes	NA	NA	NA	NA	NA	NA
chr13:48735815	chr13-48735815-allele342057-1	DEL	109	NA	0.6959152798789713,0.7348703170028819,0.7648809523809523,0.7296222664015904,0.7515337423312883	0.00585407	NA	NA	NA	NA	NA	NA	NA	NA	NA	No	NA	HPRC,HGSVC,1KG-ONT	Yes	NA	NA	NA	NA	NA	NA
chr13:48762526	chr13-48762526-allele342288-344	INS	343	NA	0.13993948562783662,0.01440922190201729,0.0,0.0009940357852882703,0.00408997955010225	0.209448	NA	NA	NA	NA	NA	NA	NA	NA	NA	No	NA	HPRC,HGSVC,1KG-ONT	No	NA	NA	NA	NA	NA	NA
chr13:48762526	chr13-48762526-allele342291-344	INS	343	NA	0.01059001512859304,0.0,0.0,0.0,0.0	0.0193739	NA	NA	NA	NA	NA	NA	NA	NA	NA	No	NA	HPRC,HGSVC,1KG-ONT	No	NA	NA	NA	NA	NA	NA
chr13:48762526	chr13-48762526-allele342289-344	INS	343	NA	0.028744326777609682,0.0,0.0,0.0,0.0	0.0526134	NA	NA	NA	NA	NA	NA	NA	NA	NA	No	NA	HPRC,HGSVC,1KG-ONT	No	NA	NA	NA	NA	NA	NA
chr13:48762526	chr13-48762526-allele342290-345	INS	344	NA	0.02193645990922844,0.0,0.0,0.0,0.0	0.0402727	NA	NA	NA	NA	NA	NA	NA	NA	NA	No	NA	HPRC,HGSVC,1KG-ONT	No	NA	NA	NA	NA	NA	NA
chr13:48762526	chr13-48762526-allele342294-344	INS	343	NA	0.0007564296520423601,0.0,0.0,0.0,0.0	0.000918741	NA	NA	NA	NA	NA	NA	NA	NA	NA	No	NA	HPRC,HGSVC,1KG-ONT	No	NA	NA	NA	NA	NA	NA
chr13:48762526	chr13-48762526-allele342292-344	INS	343	NA	0.007564296520423601,0.0,0.0,0.0,0.003067484662576687	0.00824708	NA	NA	NA	NA	NA	NA	NA	NA	NA	No	NA	HPRC,HGSVC,1KG-ONT	No	NA	NA	NA	NA	NA	NA
chr13:48762526	chr13-48762526-allele342296-345	INS	344	NA	0.0007564296520423601,0.001440922190201729,0.0,0.0,0.0	NA	NA	NA	NA	NA	NA	NA	NA	NA	NA	No	NA	HPRC,HGSVC,1KG-ONT	No	NA	NA	NA	NA	NA	NA
chr13:48762526	chr13-48762526-allele342293-346	INS	345	NA	0.0007564296520423601,0.0,0.0,0.0,0.0	0.000918741	NA	NA	NA	NA	NA	NA	NA	NA	NA	No	NA	HPRC,HGSVC,1KG-ONT	No	NA	NA	NA	NA	NA	NA
chr13:48798672	chr13-48798672-allele342670-1	DEL	50	NA	0.0007564296520423601,0.008645533141210375,0.0,0.0,0.0	NA	NA	NA	NA	NA	NA	NA	NA	NA	NA	No	NA	No	No	NA	NA	NA	NA	NA	NA
chr13:48799082	chr13-48799082-allele342675-1	DEL	331	0.976338	0.8381240544629349,0.18011527377521613,0.08035714285714286,0.15805168986083498,0.17586912065439672	0.652792	NA	NA	NA	NA	NA	NA	NA	NA	NA	No	NA	HPRC,HGSVC,1KG-ONT	Yes	ENSG00000136156.15(0.0001380927923979632),ENSG00000136161.13(0.021242377086291776),ENSG00000139679.16(2.7516603964390364e-06),ENSG00000152207.8(8.580433486751543e-08),ENSG00000274929.1(2.3511943126584135e-07)	NA	NA	NA	NA	NA
chr13:48824271	chr13-48824271-allele342954-1	DEL	66	NA	0.058245083207261725,0.001440922190201729,0.006944444444444444,0.0,0.0	0.0886281	NA	NA	NA	NA	NA	NA	NA	NA	NA	No	NA	HPRC,HGSVC,1KG-ONT	No	NA	NA	NA	NA	NA	NA
chr13:48857215	chr13-48857215-allele343329-1	DEL	52	NA	0.0015128593040847202,0.0,0.0,0.0,0.0	0.00234988	NA	NA	NA	NA	NA	NA	NA	NA	NA	No	NA	HGSVC,1KG-ONT	Yes	NA	NA	NA	NA	NA	NA
chr13:48870678	chr13-48870678-allele343504-94	INS	93	NA	0.0015128593040847202,0.01440922190201729,0.04365079365079365,0.011928429423459244,0.006134969325153374	0.0105383	NA	NA	NA	NA	NA	NA	NA	NA	NA	No	NA	HPRC,1KG-ONT	Yes	NA	NA	NA	NA	NA	NA
chr13:48912442	chr13-48912442-allele343983-1197	INS	1196	NA	0.05521936459909228,0.008645533141210375,0.0,0.0009940357852882703,0.0	0.0852573	NA	NA	NA	NA	NA	NA	NA	NA	NA	No	NA	HPRC,HGSVC,1KG-ONT	No	NA	NA	NA	NA	NA	NA
chr13:48912442	chr13-48912442-allele343989-1197	INS	1196	NA	0.0015128593040847202,0.0,0.0,0.0,0.0	0.00234988	NA	NA	NA	NA	NA	NA	NA	NA	NA	No	NA	HPRC,HGSVC,1KG-ONT	No	NA	NA	NA	NA	NA	NA
chr13:48912442	chr13-48912442-allele343981-1197	INS	1196	NA	0.09606656580937972,0.05475504322766571,0.001984126984126984,0.008946322067594433,0.019427402862985686	0.0762679	NA	NA	NA	NA	NA	NA	NA	NA	NA	No	NA	HPRC,HGSVC,1KG-ONT	No	NA	NA	NA	NA	NA	NA
chr13:48912442	chr13-48912442-allele343984-1197	INS	1196	NA	0.0022692889561270802,0.09510086455331412,0.04265873015873016,0.15705765407554673,0.0541922290388548	0.0566715	NA	NA	NA	NA	NA	NA	NA	NA	NA	No	NA	HPRC,HGSVC,1KG-ONT	No	NA	NA	NA	NA	NA	NA
chr13:48912442	chr13-48912442-allele343992-1197	INS	1196	NA	0.0030257186081694403,0.0,0.0,0.0,0.0	0.00520636	NA	NA	NA	NA	NA	NA	NA	NA	NA	No	NA	HPRC,HGSVC,1KG-ONT	No	NA	NA	NA	NA	NA	NA
chr13:48912442	chr13-48912442-allele343982-1197	INS	1196	NA	0.0529500756429652,0.010086455331412104,0.0,0.0009940357852882703,0.0	0.0795103	NA	NA	NA	NA	NA	NA	NA	NA	NA	No	NA	HPRC,HGSVC,1KG-ONT	No	NA	NA	NA	NA	NA	NA
chr13:48912442	chr13-48912442-allele343990-1197	INS	1196	NA	0.0,0.005763688760806916,0.0,0.012922465208747515,0.002044989775051125	0.00299801	NA	NA	NA	NA	NA	NA	NA	NA	NA	No	NA	HPRC,HGSVC,1KG-ONT	No	NA	NA	NA	NA	NA	NA
chr13:48912442	chr13-48912442-allele343987-1197	INS	1196	NA	0.0015128593040847202,0.004322766570605188,0.000992063492063492,0.012922465208747515,0.013292433537832311	0.00290988	NA	NA	NA	NA	NA	NA	NA	NA	NA	No	NA	HPRC,HGSVC,1KG-ONT	No	NA	NA	NA	NA	NA	NA
chr13:48912442	chr13-48912442-allele343985-1197	INS	1196	NA	0.0007564296520423601,0.01729106628242075,0.001984126984126984,0.02882703777335984,0.02147239263803681	0.0101944	NA	NA	NA	NA	NA	NA	NA	NA	NA	No	NA	HPRC,HGSVC,1KG-ONT	No	NA	NA	NA	NA	NA	NA
chr13:48912442	chr13-48912442-allele343986-1197	INS	1196	NA	0.007564296520423601,0.0,0.0,0.0,0.0	0.0137297	NA	NA	NA	NA	NA	NA	NA	NA	NA	No	NA	HPRC,HGSVC,1KG-ONT	No	NA	NA	NA	NA	NA	NA
chr13:48912442	chr13-48912442-allele343980-1197	INS	1196	NA	0.7481089258698941,0.7521613832853026,0.9375,0.7296222664015904,0.8507157464212679	0.0169522	NA	NA	NA	NA	NA	NA	NA	NA	NA	No	NA	HPRC,HGSVC,1KG-ONT	No	NA	NA	NA	NA	NA	NA
chr13:48912442	chr13-48912442-allele343993-1197	INS	1196	NA	0.0030257186081694403,0.0,0.0,0.0,0.0	0.00520636	NA	NA	NA	NA	NA	NA	NA	NA	NA	No	NA	HPRC,HGSVC,1KG-ONT	No	NA	NA	NA	NA	NA	NA
chr13:48912442	chr13-48912442-allele343988-1197	INS	1196	NA	0.0007564296520423601,0.0,0.0,0.0,0.0	0.000918741	NA	NA	NA	NA	NA	NA	NA	NA	NA	No	NA	HPRC,HGSVC,1KG-ONT	No	NA	NA	NA	NA	NA	NA
chr13:48912442	chr13-48912442-allele343991-1197	INS	1196	NA	0.0007564296520423601,0.0,0.0,0.004970178926441352,0.0	NA	NA	NA	NA	NA	NA	NA	NA	NA	NA	No	NA	HPRC,HGSVC,1KG-ONT	No	NA	NA	NA	NA	NA	NA
chr13:48931737	chr13-48931737-allele344184-293	INS	292	NA	0.0037821482602118004,0.0,0.0,0.0,0.0	0.00663171	NA	NA	NA	NA	NA	NA	NA	NA	NA	No	NA	HPRC	Yes	NA	NA	NA	NA	NA	NA
chr13:48947576	chr13-48947576-allele344299-2609	INS	2608	NA	0.12254160363086233,0.018731988472622477,0.10515873015873016,0.0,0.046012269938650305	0.0480665	NA	NA	NA	NA	NA	NA	NA	NA	NA	No	NA	HPRC,HGSVC,1KG-ONT	Yes	NA	NA	NA	NA	NA	NA
chr13:48959377	chr13-48959377-allele344400-1	DEL	3096	0.721191	0.18986384266263237,0.2838616714697406,0.25297619047619047,0.27037773359840955,0.37014314928425357	0.0269911	NA	NA	NA	NA	NA	NA	NA	NA	NA	No	NA	HGSVC,1KG-ONT	No	NA	Apolipoprotein A1 levels(PSME2P2 - FNDC3A, rs183078, 1E-12, 0.535181931447157),HDL cholesterol levels(PSME2P2 - FNDC3A, rs183078, 2E-10, 0.535181931447157)	Attention deficit hyperactivity disorder(0.51%, 3.10%, 0.16, [0.04;0.7], 0.005065),Benign mammary dysplasia(2.27%, 0.44%, 5.23, [1.12;24.36], 0.029114),Benign neoplasm of soft tissue(4.80%, 1.99%, 2.48, [1.11;5.55], 0.032435),Cataract(6.82%, 3.54%, 1.99, [1.06;3.76], 0.040367),Chlamydial infection(0.51%, 2.21%, 0.22, [0.05;1.03], 0.042154),Hypo-osmolality and or hyponatremia(5.05%, 1.99%, 2.62, [1.18;5.82], 0.021519),IgE-mediated allergic asthma(4.55%, 1.33%, 3.54, [1.39;9.01], 0.006089),Inflammatory disorder(5.81%, 2.88%, 2.08, [1.04;4.17], 0.040373),Ingrowing nail(5.30%, 2.21%, 2.48, [1.15;5.32], 0.026221),Kidney stone(5.81%, 2.88%, 2.08, [1.04;4.17], 0.040373),Primary malignant neoplasm(2.27%, 0.44%, 5.23, [1.12;24.36], 0.029114),Pulmonary emphysema(4.29%, 1.11%, 4.01, [1.47;10.97], 0.004214),Seborrheic dermatitis(7.32%, 3.54%, 2.15, [1.15;4.03], 0.020343),Spondylolisthesis(3.28%, 1.11%, 3.03, [1.07;8.59], 0.032378),Systemic lupus erythematosus(1.01%, 3.32%, 0.3, [0.1;0.9], 0.033853),Tietze's disease(4.55%, 1.99%, 2.34, [1.04;5.28], 0.04828),Xerostomia(2.78%, 0.66%, 4.28, [1.18;15.44], 0.027044),Dysplasia of cervix(5.54%, 2.15%, 2.66, [1.08;6.57], 0.03298),Polyp of corpus uteri(4.15%, 1.23%, 3.48, [1.11;10.9], 0.03906),Benign prostatic hyperplasia without outflow obstruction(12.87%, 3.42%, 4.17, [1.32;13.24], 0.0112)	NA	NA	NA
chr13:48986047	chr13-48986047-allele344570-371	INS	370	NA	0.0015128593040847202,0.0,0.0,0.0,0.0	0.00234988	FNDC3A(1.0, 0.256)	NA	NA	NA	NA	NA	NA	NA	NA	No	NA	1KG-ONT	Yes	NA	NA	NA	NA	NA	NA
chr13:48986047	chr13-48986047-allele344569-350	INS	349	NA	0.0007564296520423601,0.001440922190201729,0.001984126984126984,0.0,0.0	NA	FNDC3A(1.0, 0.256)	NA	NA	NA	NA	NA	NA	NA	NA	No	NA	1KG-ONT	Yes	NA	NA	NA	NA	NA	NA
chr13:49061391	chr13-49061391-allele344857-71	INS	70	NA	0.0007564296520423601,0.001440922190201729,0.0,0.004970178926441352,0.0	NA	FNDC3A(1.0, 0.256)	NA	NA	NA	NA	NA	NA	NA	NA	No	NA	HPRC,HGSVC,1KG-ONT	No	NA	NA	NA	NA	NA	NA
chr13:49061440	chr13-49061440-allele344872-73	INS	72	NA	0.0037821482602118004,0.05763688760806916,0.000992063492063492,0.1272365805168986,0.08588957055214724	0.041432	FNDC3A(1.0, 0.256)	NA	NA	NA	NA	NA	NA	NA	NA	No	NA	HPRC,HGSVC,1KG-ONT	No	NA	NA	NA	NA	NA	NA
chr13:49061440	chr13-49061440-allele344874-78	INS	77	NA	0.0,0.004322766570605188,0.0,0.0,0.0010224948875255625	0.000224143	FNDC3A(1.0, 0.256)	NA	NA	NA	NA	NA	NA	NA	NA	No	NA	HPRC,HGSVC,1KG-ONT	No	NA	NA	NA	NA	NA	NA
chr13:49061440	chr13-49061440-allele344871-83	INS	82	NA	0.0007564296520423601,0.027377521613832854,0.05357142857142857,0.02286282306163022,0.011247443762781187	0.0181981	FNDC3A(1.0, 0.256)	NA	NA	NA	NA	NA	NA	NA	NA	No	NA	HPRC,HGSVC,1KG-ONT	No	NA	NA	NA	NA	NA	NA
chr13:49061493	chr13-49061493-allele344887-60	INS	59	NA	0.0,0.0,0.0,0.0,0.0010224948875255625	NA	FNDC3A(1.0, 0.256)	NA	NA	NA	NA	NA	NA	NA	NA	No	NA	HPRC,HGSVC,1KG-ONT	No	NA	NA	NA	NA	NA	NA
chr13:49073773	chr13-49073773-allele345020-119	INS	118	NA	0.009077155824508321,0.0,0.0,0.0,0.0	0.0165556	FNDC3A(1.0, 0.256)	NA	NA	NA	NA	NA	NA	NA	NA	No	NA	HPRC,HGSVC	Yes	NA	NA	NA	NA	NA	NA
chr13:49073773	chr13-49073773-allele345027-90	INS	89	NA	0.0045385779122541605,0.0,0.0,0.0,0.0	0.00805514	FNDC3A(1.0, 0.256)	NA	NA	NA	NA	NA	NA	NA	NA	No	NA	HPRC,HGSVC,1KG-ONT	Yes	NA	NA	NA	NA	NA	NA
chr13:49073773	chr13-49073773-allele345021-73	INS	72	NA	0.007564296520423601,0.004322766570605188,0.0,0.0,0.0	0.00824708	FNDC3A(1.0, 0.256)	NA	NA	NA	NA	NA	NA	NA	NA	No	NA	HPRC,HGSVC,1KG-ONT	Yes	NA	NA	NA	NA	NA	NA
chr13:49073773	chr13-49073773-allele345022-109	INS	108	NA	0.0015128593040847202,0.0,0.0,0.0,0.0	0.00234988	FNDC3A(1.0, 0.256)	NA	NA	NA	NA	NA	NA	NA	NA	No	NA	HPRC,HGSVC	Yes	NA	NA	NA	NA	NA	NA
chr13:49073802	chr13-49073802-allele345028-90	INS	89	NA	0.13691376701966718,0.24351585014409222,0.5099206349206349,0.25745526838966204,0.3394683026584867	0.0985496	FNDC3A(1.0, 0.256)	NA	NA	NA	NA	NA	NA	NA	NA	No	NA	HPRC,HGSVC,1KG-ONT	Yes	NA	NA	NA	NA	NA	NA
chr13:49083504	chr13-49083504-allele345085-281	INS	280	NA	0.0045385779122541605,0.008645533141210375,0.0,0.0,0.0	0.00125867	FNDC3A(1.0, 0.256)	NA	NA	NA	NA	NA	NA	NA	NA	No	NA	No	Yes	NA	NA	NA	NA	NA	NA
chr13:49085038	chr13-49085038-allele345091-337	INS	336	NA	0.0,0.0,0.001984126984126984,0.0,0.0	NA	FNDC3A(1.0, 0.256)	NA	NA	NA	NA	NA	NA	NA	NA	No	NA	No	Yes	NA	NA	NA	NA	NA	NA
chr13:49197429	chr13-49197429-allele345332-71	INS	70	NA	0.0015128593040847202,0.010086455331412104,0.0,0.0019880715705765406,0.0	NA	FNDC3A(1.0, 0.256)	NA	NA	NA	NA	NA	NA	NA	NA	No	NA	HPRC,HGSVC,1KG-ONT	Yes	NA	NA	NA	NA	NA	NA
chr13:49202145	chr13-49202145-allele345354-1	DEL	296	NA	0.0007564296520423601,0.01729106628242075,0.15376984126984128,0.013916500994035786,0.016359918200409	0.0351168	FNDC3A(1.0, 0.256)	NA	NA	NA	NA	NA	NA	NA	NA	No	NA	No	Yes	NA	NA	NA	NA	NA	NA
chr13:49269240	chr13-49269240-allele345725-67	INS	66	NA	0.00680786686838124,0.0,0.0,0.0,0.0	0.0123139	CDADC1(7.5116e-06, 0.917)	NA	NA	NA	NA	NA	NA	NA	NA	No	NA	No	No	NA	NA	NA	NA	NA	NA
chr13:49269240	chr13-49269240-allele345726-1	DEL	66	0.957535	0.3426626323751891,0.3170028818443804,0.5198412698412699,0.2932405566600398,0.23210633946830267	NA	CDADC1(7.5116e-06, 0.917)	NA	NA	NA	NA	NA	NA	NA	NA	No	NA	HPRC,HGSVC,1KG-ONT	Yes	ENSG00000275202.1(8.518818515276723e-06)	NA	NA	NA	NA	NA
chr13:49275710	chr13-49275710-allele345782-1	DEL	50	NA	0.0226928895612708,0.004322766570605188,0.0,0.0009940357852882703,0.003067484662576687	0.0284709	CDADC1(7.5116e-06, 0.917)	NA	NA	NA	NA	NA	NA	NA	NA	No	NA	No	Yes	NA	NA	NA	NA	NA	NA
chr13:49318483	chr13-49318483-allele346192-1	DEL	110	NA	0.009077155824508321,0.069164265129683,0.017857142857142856,0.06759443339960239,0.02556237218813906	0.0168687	CAB39L(0.0017882, 0.901)	NA	NA	NA	NA	NA	NA	NA	NA	No	NA	HGSVC,1KG-ONT	No	NA	NA	NA	NA	NA	NA
chr13:49318483	chr13-49318483-allele346193-1	DEL	122	NA	0.05597579425113464,0.040345821325648415,0.04563492063492063,0.02584493041749503,0.03169734151329243	0.00470936	CAB39L(0.0017882, 0.901)	NA	NA	NA	NA	NA	NA	NA	NA	No	NA	HGSVC,1KG-ONT	No	NA	NA	NA	NA	NA	NA
chr13:49318483	chr13-49318483-allele346194-1	DEL	152	NA	0.049924357034795766,0.018731988472622477,0.008928571428571428,0.0009940357852882703,0.0	0.0523649	CAB39L(0.0017882, 0.901)	NA	NA	NA	NA	NA	NA	NA	NA	No	NA	HGSVC,1KG-ONT	No	NA	NA	NA	NA	NA	NA
chr13:49318483	chr13-49318483-allele346189-1	DEL	86	NA	0.00832072617246596,0.001440922190201729,0.0,0.0,0.007157464212678937	0.00448065	CAB39L(0.0017882, 0.901)	NA	NA	NA	NA	NA	NA	NA	NA	No	NA	HGSVC,1KG-ONT	No	NA	NA	NA	NA	NA	NA
chr13:49318483	chr13-49318483-allele346191-1	DEL	104	NA	0.0,0.002881844380403458,0.021825396825396824,0.0,0.0	0.00388133	CAB39L(0.0017882, 0.901)	NA	NA	NA	NA	NA	NA	NA	NA	No	NA	HGSVC,1KG-ONT	No	NA	NA	NA	NA	NA	NA
chr13:49318483	chr13-49318483-allele346183-1	DEL	50	NA	0.012859304084720122,0.011527377521613832,0.0,0.0009940357852882703,0.015337423312883436	0.00191923	CAB39L(0.0017882, 0.901)	NA	NA	NA	NA	NA	NA	NA	NA	No	NA	HGSVC	No	NA	NA	NA	NA	NA	NA
chr13:49318483	chr13-49318483-allele346185-1	DEL	62	NA	0.01361573373676248,0.02881844380403458,0.0,0.012922465208747515,0.018404907975460124	NA	CAB39L(0.0017882, 0.901)	NA	NA	NA	NA	NA	NA	NA	NA	No	NA	HGSVC	No	NA	NA	NA	NA	NA	NA
chr13:49318483	chr13-49318483-allele346187-1	DEL	74	NA	0.0022692889561270802,0.001440922190201729,0.00992063492063492,0.0,0.0	NA	CAB39L(0.0017882, 0.901)	NA	NA	NA	NA	NA	NA	NA	NA	No	NA	HGSVC	No	NA	NA	NA	NA	NA	NA
chr13:49318483	chr13-49318483-allele346190-1	DEL	98	NA	0.01588502269288956,0.023054755043227664,0.012896825396825396,0.04771371769383698,0.028629856850715747	0.00264871	CAB39L(0.0017882, 0.901)	NA	NA	NA	NA	NA	NA	NA	NA	No	NA	HGSVC,1KG-ONT	No	NA	NA	NA	NA	NA	NA
chr13:49318483	chr13-49318483-allele346184-1	DEL	56	NA	0.012859304084720122,0.002881844380403458,0.0,0.004970178926441352,0.015337423312883436	0.00253252	CAB39L(0.0017882, 0.901)	NA	NA	NA	NA	NA	NA	NA	NA	No	NA	HGSVC	No	NA	NA	NA	NA	NA	NA
chr13:49318483	chr13-49318483-allele346186-1	DEL	68	NA	0.018910741301059002,0.02881844380403458,0.020833333333333332,0.02286282306163022,0.05828220858895705	0.00284552	CAB39L(0.0017882, 0.901)	NA	NA	NA	NA	NA	NA	NA	NA	No	NA	HGSVC	No	NA	NA	NA	NA	NA	NA
chr13:49318483	chr13-49318483-allele346188-1	DEL	80	NA	0.0015128593040847202,0.0,0.0,0.0,0.0	0.00234988	CAB39L(0.0017882, 0.901)	NA	NA	NA	NA	NA	NA	NA	NA	No	NA	HGSVC	No	NA	NA	NA	NA	NA	NA
chr13:49318496	chr13-49318496-allele346203-1	DEL	144	NA	0.024962178517397883,0.004322766570605188,0.0248015873015873,0.004970178926441352,0.0	0.00927965	CAB39L(0.0017882, 0.901)	NA	NA	NA	NA	NA	NA	NA	NA	No	NA	HGSVC,1KG-ONT	No	NA	NA	NA	NA	NA	NA
chr13:49318496	chr13-49318496-allele346202-1	DEL	135	NA	0.059757942511346446,0.011527377521613832,0.051587301587301584,0.0,0.0010224948875255625	0.0330933	CAB39L(0.0017882, 0.901)	NA	NA	NA	NA	NA	NA	NA	NA	No	NA	HGSVC,1KG-ONT	No	NA	NA	NA	NA	NA	NA
chr13:49318502	chr13-49318502-allele346204-1	DEL	53	NA	0.0022692889561270802,0.05475504322766571,0.11011904761904762,0.020874751491053677,0.03169734151329243	0.0336246	CAB39L(0.0017882, 0.901)	NA	NA	NA	NA	NA	NA	NA	NA	No	NA	HGSVC	No	NA	NA	NA	NA	NA	NA
chr13:49318532	chr13-49318532-allele346205-1	DEL	93	NA	0.01059001512859304,0.002881844380403458,0.025793650793650792,0.0009940357852882703,0.023517382413087935	NA	CAB39L(0.0017882, 0.901)	NA	NA	NA	NA	NA	NA	NA	NA	No	NA	HGSVC,1KG-ONT	No	NA	NA	NA	NA	NA	NA
chr13:49327479	chr13-49327479-allele346272-53	INS	52	NA	0.006051437216338881,0.004322766570605188,0.0,0.0009940357852882703,0.0010224948875255625	0.00373626	CAB39L(0.0017882, 0.901)	NA	NA	NA	NA	NA	NA	NA	NA	No	NA	HPRC	Yes	NA	NA	NA	NA	NA	NA
chr13:49346085	chr13-49346085-allele346456-54	INS	53	NA	0.0015128593040847202,0.0,0.0,0.0,0.007157464212678937	NA	CAB39L(0.0017882, 0.901)	NA	NA	NA	NA	NA	NA	NA	NA	No	NA	HPRC,1KG-ONT	No	NA	NA	NA	NA	NA	NA
chr13:49346085	chr13-49346085-allele346454-56	INS	55	NA	0.0,0.0,0.001984126984126984,0.0,0.0	NA	CAB39L(0.0017882, 0.901)	NA	NA	NA	NA	NA	NA	NA	NA	No	NA	HPRC,1KG-ONT	No	NA	NA	NA	NA	NA	NA
chr13:49346100	chr13-49346100-allele346465-62	INS	61	NA	0.009833585476550681,0.002881844380403458,0.023809523809523808,0.0019880715705765406,0.010224948875255624	NA	CAB39L(0.0017882, 0.901)	NA	NA	NA	NA	NA	NA	NA	NA	No	NA	HPRC,1KG-ONT	Yes	NA	NA	NA	NA	NA	NA
chr13:49346100	chr13-49346100-allele346469-61	INS	60	NA	0.01059001512859304,0.0,0.0,0.0,0.0	0.0193739	CAB39L(0.0017882, 0.901)	NA	NA	NA	NA	NA	NA	NA	NA	No	NA	HPRC,1KG-ONT	Yes	NA	NA	NA	NA	NA	NA
chr13:49346100	chr13-49346100-allele346466-66	INS	65	NA	0.014372163388804841,0.0,0.0,0.0,0.003067484662576687	0.0202074	CAB39L(0.0017882, 0.901)	NA	NA	NA	NA	NA	NA	NA	NA	No	NA	HPRC,1KG-ONT	Yes	NA	NA	NA	NA	NA	NA
chr13:49346100	chr13-49346100-allele346467-59	INS	58	NA	0.0015128593040847202,0.0,0.0,0.0,0.0	0.00234988	CAB39L(0.0017882, 0.901)	NA	NA	NA	NA	NA	NA	NA	NA	No	NA	HPRC,1KG-ONT	Yes	NA	NA	NA	NA	NA	NA
chr13:49346120	chr13-49346120-allele346503-100	INS	99	NA	0.0,0.001440922190201729,0.0,0.0,0.0	NA	CAB39L(0.0017882, 0.901)	NA	NA	NA	NA	NA	NA	NA	NA	No	NA	No	Yes	NA	NA	NA	NA	NA	NA
chr13:49346120	chr13-49346120-allele346502-71	INS	70	NA	0.0022692889561270802,0.0,0.0,0.0,0.0	0.00377908	CAB39L(0.0017882, 0.901)	NA	NA	NA	NA	NA	NA	NA	NA	No	NA	HPRC,1KG-ONT	Yes	NA	NA	NA	NA	NA	NA
chr13:49346120	chr13-49346120-allele346501-53	INS	52	NA	0.0015128593040847202,0.0,0.0,0.0,0.0	0.00234988	CAB39L(0.0017882, 0.901)	NA	NA	NA	NA	NA	NA	NA	NA	No	NA	HPRC,1KG-ONT	No	NA	NA	NA	NA	NA	NA
chr13:49377265	chr13-49377265-allele346808-1	DEL	2461	NA	0.74357034795764,0.4899135446685879,0.14583333333333334,0.5208747514910537,0.5214723926380368	0.192723	CAB39L(0.0017882, 0.901)	NA	NA	NA	NA	NA	NA	NA	NA	No	NA	HPRC,HGSVC,1KG-ONT	Yes	NA	NA	NA	NA	NA	NA
chr13:49378730	chr13-49378730-allele346810-1	DEL	129	NA	0.0007564296520423601,0.010086455331412104,0.028769841269841268,0.003976143141153081,0.005112474437627812	0.00664742	CAB39L(0.0017882, 0.901)	NA	NA	NA	NA	NA	NA	NA	NA	No	NA	HPRC,HGSVC,1KG-ONT	No	NA	NA	NA	NA	NA	NA
chr13:49400890	chr13-49400890-allele346983-1	DEL	57	NA	0.0045385779122541605,0.0,0.0,0.0,0.0	0.00805514	CAB39L(0.0017882, 0.901)	NA	NA	NA	NA	NA	NA	NA	enhancer	No	NA	No	Yes	NA	NA	NA	NA	NA	NA
chr13:49425160	chr13-49425160-allele347294-2580	INS	2579	NA	0.11346444780635401,0.01729106628242075,0.0,0.0009940357852882703,0.0	0.171354	CAB39L(0.0017882, 0.901)	NA	NA	NA	NA	NA	NA	NA	NA	No	NA	HPRC,HGSVC,1KG-ONT	No	NA	NA	NA	NA	NA	NA
chr13:49441224	chr13-49441224-allele347461-75	INS	74	NA	0.0015128593040847202,0.0,0.0,0.0,0.0	0.00234988	CAB39L(0.0017882, 0.901)	NA	NA	NA	NA	NA	NA	NA	NA	No	ID=chr13_49441221_49441243;MOTIFS=TA;STRUC=(TA)n	HPRC,HGSVC,1KG-ONT	Yes	NA	NA	NA	NA	NA	NA
chr13:49441226	chr13-49441226-allele347464-58	INS	57	NA	0.007564296520423601,0.05763688760806916,0.05654761904761905,0.015904572564612324,0.00408997955010225	0.011216	CAB39L(0.0017882, 0.901)	NA	NA	NA	NA	NA	NA	NA	NA	No	ID=chr13_49441221_49441243;MOTIFS=TA;STRUC=(TA)n	HPRC,HGSVC,1KG-ONT	Yes	NA	NA	NA	NA	NA	NA
chr13:49441226	chr13-49441226-allele347465-90	INS	89	NA	0.0007564296520423601,0.012968299711815562,0.003968253968253968,0.0009940357852882703,0.0	0.000967446	CAB39L(0.0017882, 0.901)	NA	NA	NA	NA	NA	NA	NA	NA	No	ID=chr13_49441221_49441243;MOTIFS=TA;STRUC=(TA)n	HPRC,1KG-ONT	Yes	NA	NA	NA	NA	NA	NA
chr13:49441226	chr13-49441226-allele347469-52	INS	51	NA	0.0015128593040847202,0.03890489913544669,0.05555555555555555,0.011928429423459244,0.014314928425357873	0.0174283	CAB39L(0.0017882, 0.901)	NA	NA	NA	NA	NA	NA	NA	NA	No	ID=chr13_49441221_49441243;MOTIFS=TA;STRUC=(TA)n	HPRC,HGSVC	Yes	NA	NA	NA	NA	NA	NA
chr13:49441228	chr13-49441228-allele347473-51	INS	50	NA	0.0007564296520423601,0.0,0.0,0.0,0.0	0.000918741	CAB39L(0.0017882, 0.901)	NA	NA	NA	NA	NA	NA	NA	NA	No	ID=chr13_49441221_49441243;MOTIFS=TA;STRUC=(TA)n	HPRC,HGSVC	Yes	NA	NA	NA	NA	NA	NA
chr13:49441228	chr13-49441228-allele347471-53	INS	52	NA	0.023449319213313162,0.03025936599423631,0.060515873015873016,0.02385685884691849,0.014314928425357873	0.000891392	CAB39L(0.0017882, 0.901)	NA	NA	NA	NA	NA	NA	NA	NA	No	ID=chr13_49441221_49441243;MOTIFS=TA;STRUC=(TA)n	HPRC,HGSVC	Yes	NA	NA	NA	NA	NA	NA
chr13:49468614	chr13-49468614-allele347716-325	INS	324	NA	0.0007564296520423601,0.0,0.000992063492063492,0.0,0.0	NA	SETDB2(1.0656e-08, 0.858)	NA	SETDB2(1.0656e-08, 0.858)	NA	NA	NA	NA	NA	NA	No	NA	HPRC,HGSVC,1KG-ONT	Yes	NA	NA	NA	NA	NA	NA
chr13:49468614	chr13-49468614-allele347723-328	INS	327	NA	0.0015128593040847202,0.0,0.0,0.0,0.0	0.00234988	SETDB2(1.0656e-08, 0.858)	NA	SETDB2(1.0656e-08, 0.858)	NA	NA	NA	NA	NA	NA	No	NA	HPRC,HGSVC,1KG-ONT	Yes	NA	NA	NA	NA	NA	NA
chr13:49468614	chr13-49468614-allele347725-324	INS	323	NA	0.0,0.001440922190201729,0.0,0.0,0.0	NA	SETDB2(1.0656e-08, 0.858)	NA	SETDB2(1.0656e-08, 0.858)	NA	NA	NA	NA	NA	NA	No	NA	HPRC,HGSVC,1KG-ONT	Yes	NA	NA	NA	NA	NA	NA
chr13:49468614	chr13-49468614-allele347708-345	INS	344	NA	0.08850226928895613,0.012968299711815562,0.000992063492063492,0.0009940357852882703,0.0	0.13431	SETDB2(1.0656e-08, 0.858)	NA	SETDB2(1.0656e-08, 0.858)	NA	NA	NA	NA	NA	NA	No	NA	HPRC,HGSVC,1KG-ONT	Yes	NA	NA	NA	NA	NA	NA
chr13:49468614	chr13-49468614-allele347722-346	INS	345	NA	0.0007564296520423601,0.0,0.0,0.0,0.0	0.000918741	SETDB2(1.0656e-08, 0.858)	NA	SETDB2(1.0656e-08, 0.858)	NA	NA	NA	NA	NA	NA	No	NA	HPRC,HGSVC,1KG-ONT	Yes	NA	NA	NA	NA	NA	NA
chr13:49468614	chr13-49468614-allele347707-327	INS	326	NA	0.0832072617246596,0.14121037463976946,0.07043650793650794,0.07256461232604373,0.07975460122699386	NA	SETDB2(1.0656e-08, 0.858)	NA	SETDB2(1.0656e-08, 0.858)	NA	NA	NA	NA	NA	NA	No	NA	HPRC,HGSVC,1KG-ONT	Yes	NA	NA	NA	NA	NA	NA
chr13:49468614	chr13-49468614-allele347712-331	INS	330	NA	0.0037821482602118004,0.024495677233429394,0.051587301587301584,0.010934393638170975,0.003067484662576687	0.00953626	SETDB2(1.0656e-08, 0.858)	NA	SETDB2(1.0656e-08, 0.858)	NA	NA	NA	NA	NA	NA	No	NA	HPRC,HGSVC,1KG-ONT	Yes	NA	NA	NA	NA	NA	NA
chr13:49468614	chr13-49468614-allele347711-335	INS	334	NA	0.0022692889561270802,0.0,0.044642857142857144,0.0,0.024539877300613498	0.00893646	SETDB2(1.0656e-08, 0.858)	NA	SETDB2(1.0656e-08, 0.858)	NA	NA	NA	NA	NA	NA	No	NA	HPRC,HGSVC,1KG-ONT	Yes	NA	NA	NA	NA	NA	NA
chr13:49468614	chr13-49468614-allele347720-329	INS	328	NA	0.0007564296520423601,0.01585014409221902,0.0,0.0,0.0	0.000353522	SETDB2(1.0656e-08, 0.858)	NA	SETDB2(1.0656e-08, 0.858)	NA	NA	NA	NA	NA	NA	No	NA	HPRC,HGSVC,1KG-ONT	Yes	NA	NA	NA	NA	NA	NA
chr13:49468614	chr13-49468614-allele347719-332	INS	331	NA	0.0,0.0,0.0,0.0009940357852882703,0.0	NA	SETDB2(1.0656e-08, 0.858)	NA	SETDB2(1.0656e-08, 0.858)	NA	NA	NA	NA	NA	NA	No	NA	HPRC,HGSVC,1KG-ONT	Yes	NA	NA	NA	NA	NA	NA
chr13:49468614	chr13-49468614-allele347713-343	INS	342	NA	0.00529500756429652,0.0,0.0,0.0,0.0	0.00947665	SETDB2(1.0656e-08, 0.858)	NA	SETDB2(1.0656e-08, 0.858)	NA	NA	NA	NA	NA	NA	No	NA	HPRC,HGSVC,1KG-ONT	Yes	NA	NA	NA	NA	NA	NA
chr13:49468614	chr13-49468614-allele347709-336	INS	335	NA	0.012859304084720122,0.0,0.0,0.0,0.0	0.0235277	SETDB2(1.0656e-08, 0.858)	NA	SETDB2(1.0656e-08, 0.858)	NA	NA	NA	NA	NA	NA	No	NA	HPRC,HGSVC,1KG-ONT	Yes	NA	NA	NA	NA	NA	NA
chr13:49468614	chr13-49468614-allele347714-330	INS	329	NA	0.00680786686838124,0.0,0.0,0.0,0.0	0.0123139	SETDB2(1.0656e-08, 0.858)	NA	SETDB2(1.0656e-08, 0.858)	NA	NA	NA	NA	NA	NA	No	NA	HPRC,HGSVC,1KG-ONT	Yes	NA	NA	NA	NA	NA	NA
chr13:49468614	chr13-49468614-allele347710-334	INS	333	NA	0.0030257186081694403,0.021613832853025938,0.08035714285714286,0.039761431411530816,0.12474437627811862	0.0434971	SETDB2(1.0656e-08, 0.858)	NA	SETDB2(1.0656e-08, 0.858)	NA	NA	NA	NA	NA	NA	No	NA	HPRC,HGSVC,1KG-ONT	Yes	NA	NA	NA	NA	NA	NA
chr13:49468614	chr13-49468614-allele347718-333	INS	332	NA	0.0,0.0,0.003968253968253968,0.0,0.014314928425357873	0.00275566	SETDB2(1.0656e-08, 0.858)	NA	SETDB2(1.0656e-08, 0.858)	NA	NA	NA	NA	NA	NA	No	NA	HPRC,HGSVC,1KG-ONT	Yes	NA	NA	NA	NA	NA	NA
chr13:49498386	chr13-49498386-allele348067-1	DEL	70	NA	0.27155824508320725,0.04755043227665706,0.07242063492063493,0.033797216699801194,0.1278118609406953	0.163945	PHF11(0.054448, 1.931)	PHF11(0.054448, 1.931)	NA	NA	NA	NA	NA	NA	NA	No	NA	HPRC,HGSVC,1KG-ONT	Yes	NA	NA	NA	NA	NA	NA
chr13:49500758	chr13-49500758-allele348081-99	INS	98	NA	0.0022692889561270802,0.0,0.003968253968253968,0.0019880715705765406,0.0010224948875255625	NA	PHF11(0.054448, 1.931)	PHF11(0.054448, 1.931)	NA	NA	NA	NA	NA	NA	NA	No	NA	No	Yes	NA	NA	NA	NA	NA	NA
chr13:49504481	chr13-49504481-allele348122-1	DEL	78	0.939548	0.23600605143721634,0.43948126801152737,0.36507936507936506,0.4801192842942346,0.2934560327198364	0.0509209	PHF11(0.054448, 1.931)	PHF11(0.054448, 1.931)	NA	NA	NA	NA	NA	NA	NA	No	NA	HPRC,HGSVC,1KG-ONT	Yes	ENSG00000102547.19(3.5728980931747063e-13)	Platelet count(PHF11, rs7322908, 4E-11, 0.548247108302014),Platelet count(PHF11, rs7322908, 5E-10, 0.548247108302014),Low density lipoprotein cholesterol levels(PHF11 - RCBTB1, rs9535255, 4E-9, 0.5612142714756736)	Adjustment disorder with anxious mood(2.37%, 0.64%, 3.78, [1.02;14.06], 0.04134),Chronic diastolic heart failure(3.69%, 1.28%, 2.96, [1.13;7.78], 0.023765),Condyloma acuminatum of the anogenital region(2.90%, 0.64%, 4.64, [1.29;16.77], 0.013124),Conjunctivitis(3.69%, 7.25%, 0.49, [0.26;0.93], 0.035404),Erythema of skin(1.06%, 3.62%, 0.28, [0.1;0.85], 0.023993),Hypertensive heart failure(4.22%, 1.49%, 2.91, [1.18;7.15], 0.018559),Hypothyroidism(11.08%, 5.54%, 2.12, [1.28;3.53], 0.003423),Large liver(1.85%, 4.69%, 0.38, [0.16;0.91], 0.034815),Non-rheumatic mitral valve disease(2.11%, 0.43%, 5.04, [1.06;23.85], 0.04917),Polycystic ovary syndrome(1.32%, 3.84%, 0.34, [0.12;0.91], 0.031862),Pruritic disorder(6.60%, 3.41%, 2.0, [1.05;3.8], 0.036317),Residual hemorrhoidal skin tags(6.33%, 2.99%, 2.2, [1.12;4.31], 0.028732),Varicella(2.11%, 0.43%, 5.04, [1.06;23.85], 0.04917),Venous varices(2.37%, 0.43%, 5.68, [1.22;26.45], 0.014952),Benign prostatic hyperplasia with outflow obstruction(15.73%, 6.20%, 2.82, [1.13;7.05], 0.037351)	NA	NA	NA
chr13:49504491	chr13-49504491-allele348124-1	DEL	77	NA	0.0,0.01585014409221902,0.001984126984126984,0.0,0.0081799591002045	0.00331937	PHF11(0.054448, 1.931)	PHF11(0.054448, 1.931)	NA	NA	NA	NA	NA	NA	NA	No	NA	HPRC,HGSVC,1KG-ONT	Yes	NA	NA	NA	NA	NA	NA
chr13:49504513	chr13-49504513-allele348127-1	DEL	126	NA	0.0529500756429652,0.002881844380403458,0.0,0.0,0.0	0.0909909	PHF11(0.054448, 1.931)	PHF11(0.054448, 1.931)	NA	NA	NA	NA	NA	NA	NA	No	NA	HPRC,HGSVC	No	NA	NA	NA	NA	NA	NA
chr13:49504591	chr13-49504591-allele348130-51	INS	50	NA	0.007564296520423601,0.008645533141210375,0.008928571428571428,0.016898608349900597,0.017382413087934562	0.000901437	PHF11(0.054448, 1.931)	PHF11(0.054448, 1.931)	NA	NA	NA	NA	NA	NA	NA	No	NA	No	No	NA	NA	NA	NA	NA	NA
chr13:49504601	chr13-49504601-allele348133-53	INS	52	NA	0.018910741301059002,0.012968299711815562,0.04662698412698413,0.003976143141153081,0.006134969325153374	NA	PHF11(0.054448, 1.931)	PHF11(0.054448, 1.931)	NA	NA	NA	NA	NA	NA	NA	No	NA	No	No	NA	NA	NA	NA	NA	NA
chr13:49548851	chr13-49548851-allele348641-320	INS	319	NA	0.0045385779122541605,0.0,0.0,0.0,0.02965235173824131	0.000258425	RCBTB1(4.5851e-05, 0.751)	RCBTB1(4.5851e-05, 0.751)	NA	NA	NA	NA	NA	NA	NA	No	NA	HGSVC,1KG-ONT	No	NA	NA	NA	NA	NA	NA
chr13:49565524	chr13-49565524-allele348931-1	DEL	79	NA	0.0,0.008645533141210375,0.0,0.018886679920477135,0.009202453987730062	0.00571852	RCBTB1(4.5851e-05, 0.751)	RCBTB1(4.5851e-05, 0.751)	NA	NA	NA	NA	NA	NA	NA	No	NA	HGSVC,1KG-ONT	Yes	NA	NA	NA	NA	NA	NA
chr13:49592135	chr13-49592135-allele349252-106	INS	105	NA	0.0015128593040847202,0.0,0.0,0.017892644135188866,0.0	0.000760901	NA	NA	NA	NA	NA	NA	NA	NA	NA	No	NA	HPRC,HGSVC,1KG-ONT	Yes	NA	NA	NA	NA	NA	NA
chr13:49592135	chr13-49592135-allele349253-113	INS	112	NA	0.012859304084720122,0.004322766570605188,0.000992063492063492,0.006958250497017893,0.0	0.00818209	NA	NA	NA	NA	NA	NA	NA	NA	NA	No	NA	HPRC,HGSVC,1KG-ONT	Yes	NA	NA	NA	NA	NA	NA
chr13:49592135	chr13-49592135-allele349279-78	INS	77	NA	0.0,0.0,0.00496031746031746,0.0009940357852882703,0.0	0.000422056	NA	NA	NA	NA	NA	NA	NA	NA	NA	No	NA	HPRC,HGSVC,1KG-ONT	Yes	NA	NA	NA	NA	NA	NA
chr13:49592135	chr13-49592135-allele349247-78	INS	77	NA	0.0007564296520423601,0.012968299711815562,0.022817460317460316,0.0009940357852882703,0.005112474437627812	0.00535201	NA	NA	NA	NA	NA	NA	NA	NA	NA	No	NA	HPRC,HGSVC,1KG-ONT	Yes	NA	NA	NA	NA	NA	NA
chr13:49592135	chr13-49592135-allele349274-71	INS	70	NA	0.0007564296520423601,0.0,0.00496031746031746,0.0,0.002044989775051125	NA	NA	NA	NA	NA	NA	NA	NA	NA	NA	No	NA	HPRC,HGSVC,1KG-ONT	Yes	NA	NA	NA	NA	NA	NA
chr13:49592135	chr13-49592135-allele349244-71	INS	70	NA	0.02118003025718608,0.06484149855907781,0.03373015873015873,0.10139165009940358,0.0408997955010225	0.0152023	NA	NA	NA	NA	NA	NA	NA	NA	NA	No	NA	HPRC,HGSVC,1KG-ONT	Yes	NA	NA	NA	NA	NA	NA
chr13:49592135	chr13-49592135-allele349269-64	INS	63	NA	0.0015128593040847202,0.0,0.0,0.0,0.0	0.00234988	NA	NA	NA	NA	NA	NA	NA	NA	NA	No	NA	HPRC,HGSVC	Yes	NA	NA	NA	NA	NA	NA
chr13:49592135	chr13-49592135-allele349243-64	INS	63	NA	0.00680786686838124,0.0,0.007936507936507936,0.0,0.0	0.00260186	NA	NA	NA	NA	NA	NA	NA	NA	NA	No	NA	HPRC,HGSVC	Yes	NA	NA	NA	NA	NA	NA
chr13:49592135	chr13-49592135-allele349245-99	INS	98	NA	0.0015128593040847202,0.037463976945244955,0.017857142857142856,0.003976143141153081,0.0	0.00608714	NA	NA	NA	NA	NA	NA	NA	NA	NA	No	NA	HPRC,HGSVC,1KG-ONT	Yes	NA	NA	NA	NA	NA	NA
chr13:49592135	chr13-49592135-allele349267-92	INS	91	NA	0.0,0.0,0.0,0.0,0.0010224948875255625	NA	NA	NA	NA	NA	NA	NA	NA	NA	NA	No	NA	HPRC,HGSVC,1KG-ONT	Yes	NA	NA	NA	NA	NA	NA
chr13:49592135	chr13-49592135-allele349250-62	INS	61	NA	0.0,0.0,0.0,0.0,0.006134969325153374	0.000422056	NA	NA	NA	NA	NA	NA	NA	NA	NA	No	NA	HPRC,HGSVC	Yes	NA	NA	NA	NA	NA	NA
chr13:49592135	chr13-49592135-allele349262-57	INS	56	NA	0.0007564296520423601,0.010086455331412104,0.006944444444444444,0.012922465208747515,0.006134969325153374	0.00445961	NA	NA	NA	NA	NA	NA	NA	NA	NA	No	NA	HPRC,HGSVC	Yes	NA	NA	NA	NA	NA	NA
chr13:49592135	chr13-49592135-allele349255-127	INS	126	NA	0.0,0.0,0.007936507936507936,0.002982107355864811,0.005112474437627812	0.00244266	NA	NA	NA	NA	NA	NA	NA	NA	NA	No	NA	HPRC,HGSVC,1KG-ONT	Yes	NA	NA	NA	NA	NA	NA
chr13:49592135	chr13-49592135-allele349264-71	INS	70	NA	0.0,0.0,0.0,0.0009940357852882703,0.0	NA	NA	NA	NA	NA	NA	NA	NA	NA	NA	No	NA	HPRC,HGSVC,1KG-ONT	Yes	NA	NA	NA	NA	NA	NA
chr13:49592135	chr13-49592135-allele349246-57	INS	56	NA	0.0,0.0,0.003968253968253968,0.0,0.0	0.000224143	NA	NA	NA	NA	NA	NA	NA	NA	NA	No	NA	HPRC,HGSVC	Yes	NA	NA	NA	NA	NA	NA
chr13:49592135	chr13-49592135-allele349268-85	INS	84	NA	0.0015128593040847202,0.0,0.006944444444444444,0.0,0.0	NA	NA	NA	NA	NA	NA	NA	NA	NA	NA	No	NA	HPRC,HGSVC,1KG-ONT	Yes	NA	NA	NA	NA	NA	NA
chr13:49592135	chr13-49592135-allele349248-85	INS	84	NA	0.0045385779122541605,0.0446685878962536,0.017857142857142856,0.05467196819085487,0.013292433537832311	0.0147601	NA	NA	NA	NA	NA	NA	NA	NA	NA	No	NA	HPRC,HGSVC,1KG-ONT	Yes	NA	NA	NA	NA	NA	NA
chr13:49592135	chr13-49592135-allele349254-134	INS	133	NA	0.0,0.001440922190201729,0.0,0.0,0.002044989775051125	3.94758e-05	NA	NA	NA	NA	NA	NA	NA	NA	NA	No	NA	HPRC	Yes	NA	NA	NA	NA	NA	NA
chr13:49592135	chr13-49592135-allele349249-92	INS	91	NA	0.0,0.0446685878962536,0.003968253968253968,0.020874751491053677,0.010224948875255624	0.0116584	NA	NA	NA	NA	NA	NA	NA	NA	NA	No	NA	HPRC,HGSVC,1KG-ONT	Yes	NA	NA	NA	NA	NA	NA
chr13:49592135	chr13-49592135-allele349251-53	INS	52	NA	0.0007564296520423601,0.0,0.000992063492063492,0.0019880715705765406,0.0	NA	NA	NA	NA	NA	NA	NA	NA	NA	NA	No	NA	HPRC,HGSVC	Yes	NA	NA	NA	NA	NA	NA
chr13:49592135	chr13-49592135-allele349272-64	INS	63	NA	0.0007564296520423601,0.001440922190201729,0.0,0.0009940357852882703,0.0010224948875255625	NA	NA	NA	NA	NA	NA	NA	NA	NA	NA	No	NA	HPRC,HGSVC	Yes	NA	NA	NA	NA	NA	NA
chr13:49592135	chr13-49592135-allele349271-78	INS	77	NA	0.0,0.023054755043227664,0.0,0.0009940357852882703,0.0	0.00262774	NA	NA	NA	NA	NA	NA	NA	NA	NA	No	NA	HPRC,HGSVC,1KG-ONT	Yes	NA	NA	NA	NA	NA	NA
chr13:49592141	chr13-49592141-allele349282-75	INS	74	NA	0.0,0.0,0.0,0.007952286282306162,0.0	0.000834484	NA	NA	NA	NA	NA	NA	NA	NA	NA	No	NA	HPRC,HGSVC,1KG-ONT	Yes	NA	NA	NA	NA	NA	NA
chr13:49592141	chr13-49592141-allele349283-68	INS	67	NA	0.0,0.001440922190201729,0.000992063492063492,0.0019880715705765406,0.003067484662576687	0.000778337	NA	NA	NA	NA	NA	NA	NA	NA	NA	No	NA	HPRC,HGSVC,1KG-ONT	Yes	NA	NA	NA	NA	NA	NA
chr13:49592143	chr13-49592143-allele349285-64	INS	63	NA	0.0,0.0,0.0,0.0009940357852882703,0.006134969325153374	0.000778337	NA	NA	NA	NA	NA	NA	NA	NA	NA	No	NA	HPRC,HGSVC	Yes	NA	NA	NA	NA	NA	NA
chr13:49592156	chr13-49592156-allele349296-74	INS	73	NA	0.0015128593040847202,0.004322766570605188,0.013888888888888888,0.014910536779324055,0.0	0.0032029	NA	NA	NA	NA	NA	NA	NA	NA	NA	No	NA	HPRC,HGSVC,1KG-ONT	Yes	NA	NA	NA	NA	NA	NA
chr13:49592158	chr13-49592158-allele349297-59	INS	58	NA	0.22465960665658094,0.3818443804034582,0.4742063492063492,0.30218687872763417,0.23006134969325154	0.0326322	NA	NA	NA	NA	NA	NA	NA	NA	NA	No	NA	HPRC,HGSVC	Yes	NA	NA	NA	NA	NA	NA
chr13:49592171	chr13-49592171-allele349298-51	INS	50	NA	0.0,0.011527377521613832,0.0,0.0019880715705765406,0.003067484662576687	0.00188759	NA	NA	NA	NA	NA	NA	NA	NA	NA	No	NA	HPRC,HGSVC	Yes	NA	NA	NA	NA	NA	NA
chr13:49593131	chr13-49593131-allele349319-1	DEL	177	NA	0.0030257186081694403,0.001440922190201729,0.0,0.0,0.0	0.00328379	NA	NA	NA	NA	NA	NA	NA	NA	NA	No	NA	HPRC	No	NA	NA	NA	NA	NA	NA
chr13:49593556	chr13-49593556-allele349332-53	INS	52	NA	0.0,0.001440922190201729,0.0,0.002982107355864811,0.0	0.000224143	NA	NA	NA	NA	NA	NA	NA	NA	NA	No	NA	HPRC,HGSVC,1KG-ONT	Yes	NA	NA	NA	NA	NA	NA
chr13:49593599	chr13-49593599-allele349334-54	INS	53	NA	0.0007564296520423601,0.0345821325648415,0.016865079365079364,0.0,0.015337423312883436	0.00867133	NA	NA	NA	NA	NA	NA	NA	NA	NA	No	NA	HPRC,HGSVC,1KG-ONT	Yes	NA	NA	NA	NA	NA	NA
chr13:49593616	chr13-49593616-allele349336-53	INS	52	NA	0.08698940998487141,0.11239193083573487,0.25793650793650796,0.06461232604373758,0.14519427402862986	0.0154952	NA	NA	NA	NA	NA	NA	NA	NA	NA	No	NA	HPRC,HGSVC,1KG-ONT	Yes	NA	NA	NA	NA	NA	NA
chr13:49593616	chr13-49593616-allele349340-52	INS	51	NA	0.02042360060514372,0.001440922190201729,0.0,0.0,0.0	0.0352068	NA	NA	NA	NA	NA	NA	NA	NA	NA	No	NA	HPRC,HGSVC,1KG-ONT	Yes	NA	NA	NA	NA	NA	NA
chr13:49593616	chr13-49593616-allele349342-54	INS	53	NA	0.0,0.0,0.016865079365079364,0.007952286282306162,0.009202453987730062	0.00571852	NA	NA	NA	NA	NA	NA	NA	NA	NA	No	NA	HPRC,HGSVC,1KG-ONT	Yes	NA	NA	NA	NA	NA	NA
chr13:49593616	chr13-49593616-allele349338-56	INS	55	NA	0.0030257186081694403,0.012968299711815562,0.02976190476190476,0.003976143141153081,0.014314928425357873	0.00579919	NA	NA	NA	NA	NA	NA	NA	NA	NA	No	NA	HPRC,HGSVC,1KG-ONT	Yes	NA	NA	NA	NA	NA	NA
chr13:49593616	chr13-49593616-allele349337-52	INS	51	0.73093	0.3638426626323752,0.10662824207492795,0.20337301587301587,0.14512922465208747,0.24948875255623723	0.0884136	NA	NA	NA	NA	NA	NA	NA	NA	NA	No	NA	HPRC,HGSVC,1KG-ONT	Yes	ENSG00000136144.12(0.0024651690803929884)	NA	NA	NA	NA	NA
chr13:49593635	chr13-49593635-allele349345-55	INS	54	NA	0.015128593040847202,0.011527377521613832,0.07738095238095238,0.0268389662027833,0.011247443762781187	0.00556003	NA	NA	NA	NA	NA	NA	NA	NA	NA	No	NA	HPRC,HGSVC,1KG-ONT	Yes	NA	NA	NA	NA	NA	NA
chr13:49599222	chr13-49599222-allele349404-315	INS	314	NA	0.04311649016641452,0.008645533141210375,0.023809523809523808,0.0,0.0081799591002045	0.0278696	NA	NA	NA	NA	NA	NA	NA	NA	NA	No	NA	HPRC,HGSVC,1KG-ONT	Yes	NA	NA	NA	NA	NA	NA
chr13:49599222	chr13-49599222-allele349405-317	INS	316	NA	0.00529500756429652,0.010086455331412104,0.008928571428571428,0.014910536779324055,0.006134969325153374	0.000781835	NA	NA	NA	NA	NA	NA	NA	NA	NA	No	NA	HPRC,HGSVC,1KG-ONT	Yes	NA	NA	NA	NA	NA	NA
chr13:49599222	chr13-49599222-allele349414-315	INS	314	NA	0.0,0.002881844380403458,0.013888888888888888,0.004970178926441352,0.0010224948875255625	0.00346003	NA	NA	NA	NA	NA	NA	NA	NA	NA	No	NA	HPRC,HGSVC,1KG-ONT	Yes	NA	NA	NA	NA	NA	NA
chr13:49599222	chr13-49599222-allele349409-316	INS	315	NA	0.0,0.010086455331412104,0.0,0.0,0.0	0.000778337	NA	NA	NA	NA	NA	NA	NA	NA	NA	No	NA	HPRC,HGSVC,1KG-ONT	Yes	NA	NA	NA	NA	NA	NA
chr13:49599222	chr13-49599222-allele349403-316	INS	315	0.864055	0.2556732223903177,0.5057636887608069,0.24503968253968253,0.5427435387673957,0.26482617586912066	0.0331891	NA	NA	NA	NA	NA	NA	NA	NA	NA	No	NA	HPRC,HGSVC,1KG-ONT	Yes	ENSG00000152213.4(0.01428976910257887)	Spherical equivalent or myopia (age of diagnosis)(RCBTB1, rs1359543, 3E-10, 0.7897002962955961),Schizophrenia(RCBTB1 - ARL11, rs4942851, 7E-9, 0.7995696127627478),Height(RCBTB1 - ARL11, rs7334387, 1E-9, 0.7995696127627478),Height(RCBTB1 - ARL11, rs7322886, 2E-39, 0.7015866258049551),Schizophrenia(RCBTB1 - ARL11, rs7322886, 2E-8, 0.7015866258049551),Total cholesterol levels(RCBTB1 - ARL11, rs4942859, 3E-8, 0.7147294926959145)	Acquired hypothyroidism(9.25%, 5.29%, 1.82, [1.04;3.2], 0.035371),Embolism from thrombosis of vein of lower extremity(1.57%, 4.12%, 0.37, [0.16;0.9], 0.027369),Gastroesophageal reflux disease(23.03%, 16.76%, 1.49, [1.05;2.11], 0.029988),Hidradenitis(2.36%, 0.29%, 8.2, [1.06;63.37], 0.01946),Hypercholesterolemia(2.17%, 0.29%, 7.5, [0.96;58.39], 0.033596),Hypothyroidism(9.65%, 5.59%, 1.8, [1.04;3.12], 0.03855),Keloid scar(2.17%, 0.29%, 7.5, [0.96;58.39], 0.033596),Non-rheumatic mitral valve stenosis with regurgitation(3.15%, 0.59%, 5.5, [1.26;24.06], 0.012991),Non-toxic uninodular goiter(9.06%, 5.00%, 1.89, [1.07;3.36], 0.032022),Osteoporosis(6.10%, 2.65%, 2.39, [1.12;5.09], 0.020613),Polyneuropathy due to diabetes mellitus(2.56%, 0.59%, 4.44, [1.0;19.79], 0.034684),Schizophrenia(0.39%, 2.35%, 0.16, [0.04;0.78], 0.017811),Sensorineural hearing loss(5.12%, 1.76%, 3.0, [1.22;7.38], 0.015519),Sleep apnea(13.98%, 7.94%, 1.88, [1.18;3.0], 0.008273),Synovitis and tenosynovitis(4.53%, 1.76%, 2.64, [1.06;6.55], 0.033534),Uncomplicated mild persistent asthma(4.53%, 1.47%, 3.18, [1.2;8.44], 0.017317),Uncomplicated moderate persistent asthma(3.54%, 0.88%, 4.13, [1.21;14.12], 0.013328),Vitreous opacities(5.51%, 1.47%, 3.91, [1.49;10.23], 0.003122),Dysplasia of cervix(2.42%, 5.79%, 0.4, [0.17;0.95], 0.048011)	NA	NA	NA
chr13:49599222	chr13-49599222-allele349413-314	INS	313	NA	0.0022692889561270802,0.0,0.0,0.0,0.0	0.00377908	NA	NA	NA	NA	NA	NA	NA	NA	NA	No	NA	HPRC,HGSVC,1KG-ONT	Yes	NA	NA	NA	NA	NA	NA
chr13:49606265	chr13-49606265-allele349542-1	DEL	161	NA	0.023449319213313162,0.001440922190201729,0.0,0.0,0.0	0.0407638	NA	NA	NA	NA	NA	NA	NA	NA	NA	No	NA	HGSVC	No	NA	NA	NA	NA	NA	NA
chr13:49621169	chr13-49621169-allele349728-1	DEL	2064	NA	0.0015128593040847202,0.008645533141210375,0.0,0.018886679920477135,0.009202453987730062	0.00364817	NA	NA	NA	NA	NA	NA	NA	NA	NA	No	ID=chr13_49622152_49622180;MOTIFS=TATT;STRUC=(TATT)n	HPRC,HGSVC,1KG-ONT	Yes	NA	NA	NA	NA	NA	NA
chr13:49629083	chr13-49629083-allele349845-159	INS	158	NA	0.0015128593040847202,0.0,0.0,0.0,0.0081799591002045	NA	ARL11(0.33687, 1.844)	NA	NA	NA	NA	NA	NA	NA	NA	No	NA	No	No	NA	NA	NA	NA	NA	NA
chr13:49762110	chr13-49762110-allele350366-1	DEL	92	NA	0.0022692889561270802,0.002881844380403458,0.0,0.0009940357852882703,0.0	0.000371588	KPNA3(0.99999, 0.214)	NA	NA	NA	NA	NA	NA	NA	NA	No	NA	1KG-ONT	Yes	NA	NA	NA	NA	NA	NA
chr13:49799390	chr13-49799390-allele350719-55	INS	54	NA	0.03252647503782148,0.10518731988472622,0.006944444444444444,0.0536779324055666,0.046012269938650305	0.00250741	NA	NA	NA	NA	NA	NA	NA	NA	NA	No	NA	HPRC,HGSVC,1KG-ONT	No	NA	NA	NA	NA	NA	NA
chr13:49799390	chr13-49799390-allele350720-82	INS	81	NA	0.012859304084720122,0.053314121037463975,0.012896825396825396,0.073558648111332,0.050102249488752554	0.0152489	NA	NA	NA	NA	NA	NA	NA	NA	NA	No	NA	HPRC,HGSVC,1KG-ONT	No	NA	NA	NA	NA	NA	NA
chr13:49799390	chr13-49799390-allele350731-352	INS	351	NA	0.0007564296520423601,0.0,0.0,0.0,0.0	0.000918741	NA	NA	NA	NA	NA	NA	NA	NA	NA	No	NA	HPRC,HGSVC	No	NA	NA	NA	NA	NA	NA
chr13:49799390	chr13-49799390-allele350737-53	INS	52	NA	0.0015128593040847202,0.0,0.0,0.0,0.0	0.00234988	NA	NA	NA	NA	NA	NA	NA	NA	NA	No	NA	HPRC,HGSVC	No	NA	NA	NA	NA	NA	NA
chr13:49799390	chr13-49799390-allele350733-1	DEL	81	NA	0.009077155824508321,0.0,0.0,0.0,0.0	0.0165556	NA	NA	NA	NA	NA	NA	NA	NA	NA	No	NA	HPRC	No	NA	NA	NA	NA	NA	NA
chr13:49799390	chr13-49799390-allele350721-109	INS	108	NA	0.02042360060514372,0.056195965417867436,0.026785714285714284,0.04671968190854871,0.026584867075664622	0.00411769	NA	NA	NA	NA	NA	NA	NA	NA	NA	No	NA	HPRC,HGSVC,1KG-ONT	No	NA	NA	NA	NA	NA	NA
chr13:49799390	chr13-49799390-allele350742-134	INS	133	NA	0.0,0.0,0.012896825396825396,0.0,0.0	0.00188759	NA	NA	NA	NA	NA	NA	NA	NA	NA	No	NA	HPRC,HGSVC	No	NA	NA	NA	NA	NA	NA
chr13:49799390	chr13-49799390-allele350730-649	INS	648	NA	0.0045385779122541605,0.001440922190201729,0.0,0.0,0.0	0.00598883	NA	NA	NA	NA	NA	NA	NA	NA	NA	No	NA	HPRC,HGSVC	No	NA	NA	NA	NA	NA	NA
chr13:49799390	chr13-49799390-allele350725-217	INS	216	NA	0.014372163388804841,0.005763688760806916,0.0,0.0019880715705765406,0.011247443762781187	0.00614158	NA	NA	NA	NA	NA	NA	NA	NA	NA	No	NA	HPRC,HGSVC	No	NA	NA	NA	NA	NA	NA
chr13:49799390	chr13-49799390-allele350738-107	INS	106	NA	0.0015128593040847202,0.0,0.0,0.0,0.0	0.00234988	NA	NA	NA	NA	NA	NA	NA	NA	NA	No	NA	HPRC,HGSVC,1KG-ONT	No	NA	NA	NA	NA	NA	NA
chr13:49799390	chr13-49799390-allele350723-163	INS	162	NA	0.037821482602118005,0.0446685878962536,0.03273809523809524,0.0705765407554672,0.03169734151329243	0.000109727	NA	NA	NA	NA	NA	NA	NA	NA	NA	No	NA	HPRC,HGSVC	No	NA	NA	NA	NA	NA	NA
chr13:49799390	chr13-49799390-allele350724-190	INS	189	NA	0.0340393343419062,0.01729106628242075,0.011904761904761904,0.012922465208747515,0.0081799591002045	0.0128865	NA	NA	NA	NA	NA	NA	NA	NA	NA	No	NA	HPRC,HGSVC	No	NA	NA	NA	NA	NA	NA
chr13:49799390	chr13-49799390-allele350732-1	DEL	54	NA	0.01588502269288956,0.005763688760806916,0.0,0.012922465208747515,0.0010224948875255625	0.00729099	NA	NA	NA	NA	NA	NA	NA	NA	NA	No	NA	HPRC,HGSVC,1KG-ONT	No	NA	NA	NA	NA	NA	NA
chr13:49799390	chr13-49799390-allele350736-80	INS	79	NA	0.01059001512859304,0.0,0.0,0.0,0.0	0.0193739	NA	NA	NA	NA	NA	NA	NA	NA	NA	No	NA	HPRC,HGSVC,1KG-ONT	No	NA	NA	NA	NA	NA	NA
chr13:49799390	chr13-49799390-allele350722-136	INS	135	NA	0.06883509833585477,0.07636887608069164,0.02976190476190476,0.06262425447316103,0.03987730061349693	0.00283375	NA	NA	NA	NA	NA	NA	NA	NA	NA	No	NA	HPRC,HGSVC	No	NA	NA	NA	NA	NA	NA
chr13:49799434	chr13-49799434-allele350748-1	DEL	56	NA	0.00529500756429652,0.0,0.00992063492063492,0.0,0.0	0.000351636	NA	NA	NA	NA	NA	NA	NA	NA	NA	No	NA	HPRC,HGSVC,1KG-ONT	No	NA	NA	NA	NA	NA	NA
chr13:49799534	chr13-49799534-allele350750-56	INS	55	NA	0.01059001512859304,0.005763688760806916,0.0,0.005964214711729622,0.0	0.00597256	NA	NA	NA	NA	NA	NA	NA	NA	NA	No	NA	HPRC,HGSVC,1KG-ONT	No	NA	NA	NA	NA	NA	NA
chr13:49799615	chr13-49799615-allele350752-83	INS	82	NA	0.01059001512859304,0.012968299711815562,0.000992063492063492,0.02186878727634195,0.019427402862985686	NA	NA	NA	NA	NA	NA	NA	NA	NA	NA	No	NA	HPRC,HGSVC,1KG-ONT	No	NA	NA	NA	NA	NA	NA
chr13:49799654	chr13-49799654-allele350754-1	DEL	189	NA	0.0007564296520423601,0.0,0.0,0.0,0.0	0.000918741	NA	NA	NA	NA	NA	NA	NA	NA	NA	No	NA	HPRC,HGSVC,1KG-ONT	No	NA	NA	NA	NA	NA	NA
chr13:49799731	chr13-49799731-allele350756-1	DEL	164	NA	0.00832072617246596,0.0,0.017857142857142856,0.0,0.003067484662576687	NA	NA	NA	NA	NA	NA	NA	NA	NA	NA	No	NA	HPRC,HGSVC,1KG-ONT	No	NA	NA	NA	NA	NA	NA
chr13:49799731	chr13-49799731-allele350755-1	DEL	137	NA	0.05521936459909228,0.069164265129683,0.4097222222222222,0.019880715705765408,0.0787321063394683	0.0403419	NA	NA	NA	NA	NA	NA	NA	NA	NA	No	NA	HPRC,HGSVC,1KG-ONT	No	NA	NA	NA	NA	NA	NA
chr13:49799733	chr13-49799733-allele350758-51	INS	50	NA	0.0015128593040847202,0.0,0.0,0.0,0.0	0.00234988	NA	NA	NA	NA	NA	NA	NA	NA	NA	No	NA	HPRC,HGSVC	No	NA	NA	NA	NA	NA	NA
chr13:49799758	chr13-49799758-allele350762-1	DEL	110	NA	0.012859304084720122,0.04178674351585014,0.017857142857142856,0.002982107355864811,0.02556237218813906	0.00101559	NA	NA	NA	NA	NA	NA	NA	NA	NA	No	NA	HPRC,HGSVC	No	NA	NA	NA	NA	NA	NA
chr13:49799787	chr13-49799787-allele350764-101	INS	100	NA	0.0007564296520423601,0.0,0.0,0.0,0.0	0.000918741	NA	NA	NA	NA	NA	NA	NA	NA	NA	No	NA	HPRC,HGSVC,1KG-ONT	No	NA	NA	NA	NA	NA	NA
chr13:49799789	chr13-49799789-allele350765-1	DEL	54	NA	0.0,0.001440922190201729,0.0,0.0,0.003067484662576687	0.000224143	NA	NA	NA	NA	NA	NA	NA	NA	NA	No	NA	HPRC,HGSVC,1KG-ONT	No	NA	NA	NA	NA	NA	NA
chr13:49799814	chr13-49799814-allele350766-210	INS	209	NA	0.0022692889561270802,0.007204610951008645,0.021825396825396824,0.03578528827037773,0.0736196319018405	0.0212038	NA	NA	NA	NA	NA	NA	NA	NA	NA	No	NA	HPRC,HGSVC,1KG-ONT	No	NA	NA	NA	NA	NA	NA
chr13:49799868	chr13-49799868-allele350772-80	INS	79	NA	0.0340393343419062,0.002881844380403458,0.007936507936507936,0.010934393638170975,0.007157464212678937	0.0234674	NA	NA	NA	NA	NA	NA	NA	NA	NA	No	NA	HPRC,HGSVC,1KG-ONT	No	NA	NA	NA	NA	NA	NA
chr13:49799868	chr13-49799868-allele350780-289	INS	288	NA	0.0022692889561270802,0.004322766570605188,0.08134920634920635,0.003976143141153081,0.04396728016359918	0.0205854	NA	NA	NA	NA	NA	NA	NA	NA	NA	No	NA	HPRC,HGSVC,1KG-ONT	No	NA	NA	NA	NA	NA	NA
chr13:49799868	chr13-49799868-allele350784-107	INS	106	NA	0.0015128593040847202,0.0,0.0,0.0,0.0	0.00234988	NA	NA	NA	NA	NA	NA	NA	NA	NA	No	NA	HPRC,HGSVC,1KG-ONT	No	NA	NA	NA	NA	NA	NA
chr13:49799868	chr13-49799868-allele350782-134	INS	133	NA	0.0030257186081694403,0.0,0.0,0.0,0.0	0.00520636	NA	NA	NA	NA	NA	NA	NA	NA	NA	No	NA	HPRC,HGSVC	No	NA	NA	NA	NA	NA	NA
chr13:49799868	chr13-49799868-allele350773-208	INS	207	NA	0.0,0.011527377521613832,0.005952380952380952,0.007952286282306162,0.0010224948875255625	0.00373893	NA	NA	NA	NA	NA	NA	NA	NA	NA	No	NA	HPRC,HGSVC,1KG-ONT	No	NA	NA	NA	NA	NA	NA
chr13:49799868	chr13-49799868-allele350774-262	INS	261	NA	0.0,0.005763688760806916,0.0,0.008946322067594433,0.0	0.00188759	NA	NA	NA	NA	NA	NA	NA	NA	NA	No	NA	HPRC,HGSVC,1KG-ONT	No	NA	NA	NA	NA	NA	NA
chr13:49799868	chr13-49799868-allele350775-53	INS	52	NA	0.0,0.001440922190201729,0.0,0.0,0.0	NA	NA	NA	NA	NA	NA	NA	NA	NA	NA	No	NA	HPRC,HGSVC	No	NA	NA	NA	NA	NA	NA
chr13:49799868	chr13-49799868-allele350778-235	INS	234	NA	0.0007564296520423601,0.002881844380403458,0.0,0.002982107355864811,0.0	NA	NA	NA	NA	NA	NA	NA	NA	NA	NA	No	NA	HPRC,HGSVC,1KG-ONT	No	NA	NA	NA	NA	NA	NA
chr13:49799895	chr13-49799895-allele350787-152	INS	151	NA	0.0007564296520423601,0.0,0.0,0.0009940357852882703,0.0010224948875255625	NA	NA	NA	NA	NA	NA	NA	NA	NA	NA	No	NA	HPRC,HGSVC,1KG-ONT	No	NA	NA	NA	NA	NA	NA
chr13:49799895	chr13-49799895-allele350790-262	INS	261	NA	0.0022692889561270802,0.0,0.0,0.0,0.003067484662576687	0.000371588	NA	NA	NA	NA	NA	NA	NA	NA	NA	No	NA	HPRC,HGSVC,1KG-ONT	No	NA	NA	NA	NA	NA	NA
chr13:49799895	chr13-49799895-allele350794-238	INS	237	NA	0.0,0.0,0.010912698412698412,0.0,0.0	0.00151771	NA	NA	NA	NA	NA	NA	NA	NA	NA	No	NA	HPRC,HGSVC,1KG-ONT	No	NA	NA	NA	NA	NA	NA
chr13:49799895	chr13-49799895-allele350793-289	INS	288	NA	0.0,0.0,0.012896825396825396,0.0,0.005112474437627812	0.00275566	NA	NA	NA	NA	NA	NA	NA	NA	NA	No	NA	HPRC,HGSVC,1KG-ONT	No	NA	NA	NA	NA	NA	NA
chr13:49799895	chr13-49799895-allele350795-208	INS	207	NA	0.0,0.001440922190201729,0.0,0.006958250497017893,0.009202453987730062	0.00262774	NA	NA	NA	NA	NA	NA	NA	NA	NA	No	NA	HPRC,HGSVC,1KG-ONT	No	NA	NA	NA	NA	NA	NA
chr13:49799895	chr13-49799895-allele350788-181	INS	180	NA	0.00680786686838124,0.004322766570605188,0.002976190476190476,0.002982107355864811,0.016359918200409	NA	NA	NA	NA	NA	NA	NA	NA	NA	NA	No	NA	HPRC,HGSVC,1KG-ONT	No	NA	NA	NA	NA	NA	NA
chr13:49799895	chr13-49799895-allele350786-130	INS	129	NA	0.006051437216338881,0.001440922190201729,0.0,0.0009940357852882703,0.0	0.00696943	NA	NA	NA	NA	NA	NA	NA	NA	NA	No	NA	HPRC,HGSVC	No	NA	NA	NA	NA	NA	NA
chr13:49799922	chr13-49799922-allele350803-267	INS	266	NA	0.0037821482602118004,0.005763688760806916,0.002976190476190476,0.009940357852882704,0.00408997955010225	NA	NA	NA	NA	NA	NA	NA	NA	NA	NA	No	NA	HPRC,HGSVC,1KG-ONT	No	NA	NA	NA	NA	NA	NA
chr13:49799922	chr13-49799922-allele350812-188	INS	187	NA	0.0007564296520423601,0.0,0.0,0.0,0.0	0.000918741	NA	NA	NA	NA	NA	NA	NA	NA	NA	No	NA	HPRC,HGSVC,1KG-ONT	No	NA	NA	NA	NA	NA	NA
chr13:49799922	chr13-49799922-allele350825-105	INS	104	NA	0.00529500756429652,0.0,0.0,0.0,0.0	0.00947665	NA	NA	NA	NA	NA	NA	NA	NA	NA	No	NA	HPRC,HGSVC,1KG-ONT	No	NA	NA	NA	NA	NA	NA
chr13:49799922	chr13-49799922-allele350806-213	INS	212	NA	0.01361573373676248,0.020172910662824207,0.002976190476190476,0.05168986083499006,0.05828220858895705	0.00702398	NA	NA	NA	NA	NA	NA	NA	NA	NA	No	NA	HPRC,HGSVC,1KG-ONT	No	NA	NA	NA	NA	NA	NA
chr13:49799922	chr13-49799922-allele350805-240	INS	239	NA	0.07034795763993948,0.008645533141210375,0.003968253968253968,0.002982107355864811,0.014314928425357873	0.0802625	NA	NA	NA	NA	NA	NA	NA	NA	NA	No	NA	HPRC,HGSVC,1KG-ONT	No	NA	NA	NA	NA	NA	NA
chr13:49799922	chr13-49799922-allele350813-53	INS	52	NA	0.0022692889561270802,0.0,0.0,0.0009940357852882703,0.0	0.0019853	NA	NA	NA	NA	NA	NA	NA	NA	NA	No	NA	No	No	NA	NA	NA	NA	NA	NA
chr13:49799922	chr13-49799922-allele350802-294	INS	293	NA	0.00832072617246596,0.005763688760806916,0.09821428571428571,0.005964214711729622,0.05725971370143149	0.0187707	NA	NA	NA	NA	NA	NA	NA	NA	NA	No	NA	HPRC,HGSVC,1KG-ONT	No	NA	NA	NA	NA	NA	NA
chr13:49799922	chr13-49799922-allele350809-51	INS	50	NA	0.0015128593040847202,0.0,0.0,0.0,0.0	0.00234988	NA	NA	NA	NA	NA	NA	NA	NA	NA	No	NA	No	No	NA	NA	NA	NA	NA	NA
chr13:49799922	chr13-49799922-allele350814-265	INS	264	NA	0.0,0.0,0.006944444444444444,0.0,0.0	0.000631316	NA	NA	NA	NA	NA	NA	NA	NA	NA	No	NA	HPRC,HGSVC,1KG-ONT	No	NA	NA	NA	NA	NA	NA
chr13:49799922	chr13-49799922-allele350804-181	INS	180	NA	0.012102874432677761,0.004322766570605188,0.002976190476190476,0.003976143141153081,0.02556237218813906	NA	NA	NA	NA	NA	NA	NA	NA	NA	NA	No	NA	HPRC,HGSVC,1KG-ONT	No	NA	NA	NA	NA	NA	NA
chr13:49799922	chr13-49799922-allele350808-294	INS	293	NA	0.0015128593040847202,0.0,0.0,0.0,0.0	0.00234988	NA	NA	NA	NA	NA	NA	NA	NA	NA	No	NA	HPRC,HGSVC,1KG-ONT	No	NA	NA	NA	NA	NA	NA
chr13:49799922	chr13-49799922-allele350822-319	INS	318	NA	0.0,0.0,0.000992063492063492,0.0,0.006134969325153374	0.000778337	NA	NA	NA	NA	NA	NA	NA	NA	NA	No	NA	HPRC,HGSVC	No	NA	NA	NA	NA	NA	NA
chr13:49799922	chr13-49799922-allele350823-77	INS	76	NA	0.0015128593040847202,0.001440922190201729,0.005952380952380952,0.010934393638170975,0.010224948875255624	0.0025242	NA	NA	NA	NA	NA	NA	NA	NA	NA	No	NA	HPRC,HGSVC,1KG-ONT	No	NA	NA	NA	NA	NA	NA
chr13:49799922	chr13-49799922-allele350810-78	INS	77	NA	0.0007564296520423601,0.0,0.0,0.0,0.0	0.000918741	NA	NA	NA	NA	NA	NA	NA	NA	NA	No	NA	HPRC,HGSVC,1KG-ONT	No	NA	NA	NA	NA	NA	NA
chr13:49799922	chr13-49799922-allele350820-240	INS	239	NA	0.0,0.0,0.0,0.0,0.00408997955010225	0.000224143	NA	NA	NA	NA	NA	NA	NA	NA	NA	No	NA	HPRC,HGSVC,1KG-ONT	No	NA	NA	NA	NA	NA	NA
chr13:49799922	chr13-49799922-allele350816-321	INS	320	NA	0.0,0.0,0.002976190476190476,0.0,0.0	3.94758e-05	NA	NA	NA	NA	NA	NA	NA	NA	NA	No	NA	HPRC,HGSVC	No	NA	NA	NA	NA	NA	NA
chr13:49799949	chr13-49799949-allele350831-51	INS	50	NA	0.00680786686838124,0.0,0.000992063492063492,0.004970178926441352,0.0081799591002045	0.000478989	NA	NA	NA	NA	NA	NA	NA	NA	NA	No	NA	No	No	NA	NA	NA	NA	NA	NA
chr13:49799951	chr13-49799951-allele350832-163	INS	162	NA	0.08698940998487141,0.001440922190201729,0.011904761904761904,0.0019880715705765406,0.0	0.125087	NA	NA	NA	NA	NA	NA	NA	NA	NA	No	NA	HPRC,HGSVC,1KG-ONT	No	NA	NA	NA	NA	NA	NA
chr13:49799951	chr13-49799951-allele350834-136	INS	135	NA	0.0,0.0,0.00496031746031746,0.0,0.0010224948875255625	0.000593574	NA	NA	NA	NA	NA	NA	NA	NA	NA	No	NA	HPRC,HGSVC	No	NA	NA	NA	NA	NA	NA
chr13:49886591	chr13-49886591-allele351681-1667	INS	1666	0.970385	0.24886535552193645,0.430835734870317,0.12400793650793651,0.49204771371769385,0.5071574642126789	0.038661	NA	NA	NA	NA	NA	NA	NA	NA	NA	Yes	NA	HPRC,HGSVC,1KG-ONT	No	ENSG00000204977.10(0.042689808137944735)	NA	NA	NA	NA	NA
chr13:49899736	chr13-49899736-allele351842-65	INS	64	NA	0.0015128593040847202,0.0,0.0,0.009940357852882704,0.0	NA	NA	NA	NA	NA	NA	NA	NA	NA	NA	No	NA	No	No	NA	NA	NA	NA	NA	NA
chr13:49900276	chr13-49900276-allele351852-1	DEL	5698	NA	0.01059001512859304,0.001440922190201729,0.0,0.004970178926441352,0.0	0.00953066	NA	NA	NA	NA	NA	NA	NA	NA	NA	No	NA	HPRC,HGSVC	Yes	NA	NA	NA	NA	NA	NA
chr13:49900404	chr13-49900404-allele351854-1	DEL	2885	NA	0.046898638426626324,0.002881844380403458,0.0,0.0019880715705765406,0.023517382413087935	0.0431574	NA	NA	NA	NA	NA	NA	NA	NA	NA	No	NA	HPRC,HGSVC,1KG-ONT	Yes	NA	NA	NA	NA	NA	NA
chr13:49900552	chr13-49900552-allele351855-1	DEL	63	NA	0.00529500756429652,0.08213256484149856,0.3134920634920635,0.02982107355864811,0.1083844580777096	0.0895405	NA	NA	NA	NA	NA	NA	NA	NA	NA	No	NA	HPRC,HGSVC,1KG-ONT	No	NA	NA	NA	NA	NA	NA
chr13:49900757	chr13-49900757-allele351858-1	DEL	62	NA	0.05446293494704992,0.0345821325648415,0.10912698412698413,0.03479125248508946,0.07464212678936605	0.000446039	NA	NA	NA	NA	NA	NA	NA	NA	NA	No	NA	HPRC,HGSVC,1KG-ONT	No	NA	NA	NA	NA	NA	NA
chr13:49917451	chr13-49917451-allele351979-1	DEL	84	NA	0.0,0.0,0.011904761904761904,0.0,0.0010224948875255625	0.00172922	SPRYD7(0.23074, 1.022)	NA	NA	NA	NA	NA	NA	NA	NA	No	NA	No	No	NA	NA	NA	NA	NA	NA
chr13:49938982	chr13-49938982-allele352150-1	DEL	1769	NA	0.06278366111951589,0.03170028818443804,0.005952380952380952,0.016898608349900597,0.006134969325153374	0.0442485	NA	NA	NA	NA	NA	NA	NA	NA	NA	No	NA	HPRC,HGSVC,1KG-ONT	Yes	NA	NA	NA	NA	NA	NA
chr13:49976811	chr13-49976811-allele352414-325	INS	324	NA	0.0,0.010086455331412104,0.0,0.005964214711729622,0.0	0.00188759	DLEU2(NA, NA)	NA	NA	NA	NA	NA	NA	NA	enhancer	No	NA	HPRC	Yes	NA	NA	NA	NA	NA	NA
chr13:49996929	chr13-49996929-allele352537-60	INS	59	NA	0.0045385779122541605,0.010086455331412104,0.03968253968253968,0.020874751491053677,0.10429447852760736	0.0245816	DLEU2(NA, NA),TRIM13(0.0067, 0.817)	NA	NA	NA	NA	NA	NA	NA	promoter	No	NA	HPRC,HGSVC,1KG-ONT	Yes	NA	NA	NA	NA	NA	NA
chr13:49996934	chr13-49996934-allele352539-87	INS	86	0.899637	0.094553706505295,0.0893371757925072,0.09623015873015874,0.061630218687872766,0.21574642126789367	0.00204251	DLEU2(NA, NA),TRIM13(0.0067, 0.817)	NA	NA	NA	NA	NA	NA	NA	promoter	No	NA	HPRC,HGSVC,1KG-ONT	Yes	NA	Body surface area(SPRYD7 - DLEU2, rs113986155, 2E-9, 0.8807280359452293),Height (standard GWA)(DLEU2, rs2490639, 8E-12, 0.7028665562806558),Height(KCNRG, DLEU2, TRIM13, rs2066550, 2E-20, 0.6820677956085427),Waist-to-hip ratio adjusted for BMI(DLEU2, DLEU1, rs790935, 3E-8, 0.88287670166572)	Atherosclerosis of coronary artery without angina pectoris(12.50%, 6.58%, 2.03, [1.01;4.06], 0.049866),Benign neoplasm of sigmoid colon(6.82%, 2.24%, 3.2, [1.23;8.34], 0.024832),Benign neoplasm of transverse colon(7.95%, 3.03%, 2.77, [1.15;6.65], 0.028377),Chronic gastritis(6.82%, 2.50%, 2.85, [1.11;7.35], 0.03674),Coronary arteriosclerosis(7.95%, 3.16%, 2.65, [1.11;6.34], 0.03362),Coronary atherosclerosis(7.95%, 2.89%, 2.9, [1.2;7.0], 0.02372),Deficiency of macronutrients(4.55%, 1.32%, 3.57, [1.1;11.64], 0.048122),Derangement of knee(5.68%, 1.45%, 4.1, [1.39;12.09], 0.018636),Hyperosmolality and or hypernatremia(4.55%, 0.79%, 5.98, [1.66;21.63], 0.013963),Impingement syndrome of shoulder region(7.95%, 2.89%, 2.9, [1.2;7.0], 0.02372),Incipient senile cataract(4.55%, 1.05%, 4.48, [1.32;15.18], 0.027971),Inflamed seborrheic keratosis(5.68%, 1.58%, 3.76, [1.29;10.92], 0.024279),Intervertebral disc prolapse(6.82%, 1.58%, 4.56, [1.67;12.48], 0.007009),Knee joint effusion(13.64%, 6.97%, 2.11, [1.08;4.12], 0.033848),Varicella(4.55%, 0.79%, 5.98, [1.66;21.63], 0.013963)	NA	NA	NA
chr13:49996934	chr13-49996934-allele352540-67	INS	66	NA	0.0,0.001440922190201729,0.0,0.0009940357852882703,0.0010224948875255625	3.94758e-05	DLEU2(NA, NA),TRIM13(0.0067, 0.817)	NA	NA	NA	NA	NA	NA	NA	promoter	No	NA	HPRC,HGSVC,1KG-ONT	Yes	NA	NA	NA	NA	NA	NA
chr13:49996935	chr13-49996935-allele352541-79	INS	78	NA	0.0,0.0,0.011904761904761904,0.0,0.0	0.00161686	DLEU2(NA, NA),TRIM13(0.0067, 0.817)	NA	NA	NA	NA	NA	NA	NA	promoter	No	NA	HPRC,HGSVC,1KG-ONT	Yes	NA	NA	NA	NA	NA	NA
chr13:49996978	chr13-49996978-allele352545-52	INS	51	NA	0.0015128593040847202,0.0,0.00496031746031746,0.0,0.0	NA	DLEU2(NA, NA),TRIM13(0.0067, 0.817)	NA	NA	NA	NA	NA	NA	NA	promoter	No	NA	HPRC,HGSVC,1KG-ONT	Yes	NA	NA	NA	NA	NA	NA
chr13:49996979	chr13-49996979-allele352546-67	INS	66	NA	0.0,0.002881844380403458,0.0,0.0009940357852882703,0.00408997955010225	0.000778337	DLEU2(NA, NA),TRIM13(0.0067, 0.817)	NA	NA	NA	NA	NA	NA	NA	promoter	No	NA	HPRC,HGSVC,1KG-ONT	Yes	NA	NA	NA	NA	NA	NA
chr13:49996988	chr13-49996988-allele352561-70	INS	69	NA	0.0,0.0,0.0,0.0019880715705765406,0.009202453987730062	0.00142414	DLEU2(NA, NA),TRIM13(0.0067, 0.817)	NA	NA	NA	NA	NA	NA	NA	promoter	No	NA	HPRC,HGSVC,1KG-ONT	Yes	NA	NA	NA	NA	NA	NA
chr13:49996988	chr13-49996988-allele352559-69	INS	68	NA	0.009077155824508321,0.0,0.0,0.0,0.0010224948875255625	0.0143383	DLEU2(NA, NA),TRIM13(0.0067, 0.817)	NA	NA	NA	NA	NA	NA	NA	promoter	No	NA	HPRC,HGSVC,1KG-ONT	Yes	NA	NA	NA	NA	NA	NA
chr13:49996988	chr13-49996988-allele352557-72	INS	71	NA	0.0,0.0,0.0,0.0,0.0010224948875255625	NA	DLEU2(NA, NA),TRIM13(0.0067, 0.817)	NA	NA	NA	NA	NA	NA	NA	promoter	No	NA	HPRC,HGSVC,1KG-ONT	Yes	NA	NA	NA	NA	NA	NA
chr13:49996988	chr13-49996988-allele352560-70	INS	69	NA	0.0,0.01440922190201729,0.0,0.0,0.009202453987730062	0.00288962	DLEU2(NA, NA),TRIM13(0.0067, 0.817)	NA	NA	NA	NA	NA	NA	NA	promoter	No	NA	HPRC,HGSVC,1KG-ONT	Yes	NA	NA	NA	NA	NA	NA
chr13:49996988	chr13-49996988-allele352562-52	INS	51	NA	0.0037821482602118004,0.018731988472622477,0.023809523809523808,0.0009940357852882703,0.0	0.00184626	DLEU2(NA, NA),TRIM13(0.0067, 0.817)	NA	NA	NA	NA	NA	NA	NA	promoter	No	NA	HPRC,HGSVC,1KG-ONT	Yes	NA	NA	NA	NA	NA	NA
chr13:49996988	chr13-49996988-allele352556-69	INS	68	NA	0.0007564296520423601,0.001440922190201729,0.0,0.0,0.0	NA	DLEU2(NA, NA),TRIM13(0.0067, 0.817)	NA	NA	NA	NA	NA	NA	NA	promoter	No	NA	HPRC,HGSVC,1KG-ONT	Yes	NA	NA	NA	NA	NA	NA
chr13:49996988	chr13-49996988-allele352550-65	INS	64	NA	0.06278366111951589,0.03025936599423631,0.0,0.02186878727634195,0.007157464212678937	0.0450616	DLEU2(NA, NA),TRIM13(0.0067, 0.817)	NA	NA	NA	NA	NA	NA	NA	promoter	No	NA	HPRC,HGSVC,1KG-ONT	Yes	NA	NA	NA	NA	NA	NA
chr13:49996988	chr13-49996988-allele352553-65	INS	64	NA	0.13388804841149773,0.01729106628242075,0.016865079365079364,0.008946322067594433,0.04396728016359918	0.118358	DLEU2(NA, NA),TRIM13(0.0067, 0.817)	NA	NA	NA	NA	NA	NA	NA	promoter	No	NA	HPRC,HGSVC,1KG-ONT	Yes	NA	NA	NA	NA	NA	NA
chr13:49996988	chr13-49996988-allele352552-86	INS	85	NA	0.00529500756429652,0.001440922190201729,0.0,0.0,0.0	0.00736694	DLEU2(NA, NA),TRIM13(0.0067, 0.817)	NA	NA	NA	NA	NA	NA	NA	promoter	No	NA	HPRC,HGSVC,1KG-ONT	Yes	NA	NA	NA	NA	NA	NA
chr13:49996988	chr13-49996988-allele352551-107	INS	106	NA	0.0,0.0,0.006944444444444444,0.0,0.0	0.000778337	DLEU2(NA, NA),TRIM13(0.0067, 0.817)	NA	NA	NA	NA	NA	NA	NA	promoter	No	NA	HPRC,HGSVC	Yes	NA	NA	NA	NA	NA	NA
chr13:49996990	chr13-49996990-allele352574-76	INS	75	NA	0.0015128593040847202,0.0,0.0,0.0,0.0	0.00234988	DLEU2(NA, NA),TRIM13(0.0067, 0.817)	NA	NA	NA	NA	NA	NA	NA	promoter	No	NA	HPRC,HGSVC,1KG-ONT	Yes	NA	NA	NA	NA	NA	NA
chr13:49996991	chr13-49996991-allele352575-81	INS	80	NA	0.0007564296520423601,0.0,0.0,0.0,0.0	0.000918741	DLEU2(NA, NA),TRIM13(0.0067, 0.817)	NA	NA	NA	NA	NA	NA	NA	promoter	No	NA	HPRC,HGSVC,1KG-ONT	Yes	NA	NA	NA	NA	NA	NA
chr13:49996992	chr13-49996992-allele352576-55	INS	54	NA	0.00680786686838124,0.001440922190201729,0.0,0.0,0.014314928425357873	0.000188481	DLEU2(NA, NA),TRIM13(0.0067, 0.817)	NA	NA	NA	NA	NA	NA	NA	promoter	No	NA	HPRC,HGSVC,1KG-ONT	Yes	NA	NA	NA	NA	NA	NA
chr13:49996996	chr13-49996996-allele352578-74	INS	73	NA	0.0015128593040847202,0.0,0.0,0.0,0.0	0.00234988	DLEU2(NA, NA),TRIM13(0.0067, 0.817)	NA	NA	NA	NA	NA	NA	NA	promoter	No	NA	HPRC,HGSVC,1KG-ONT	Yes	NA	NA	NA	NA	NA	NA
chr13:49996997	chr13-49996997-allele352579-69	INS	68	0.901414	0.0022692889561270802,0.07348703170028818,0.564484126984127,0.007952286282306162,0.06134969325153374	0.130784	DLEU2(NA, NA),TRIM13(0.0067, 0.817)	NA	NA	NA	NA	NA	NA	NA	promoter	No	NA	HPRC,HGSVC,1KG-ONT	Yes	ENSG00000102543.14(0.00836323051695902)	NA	NA	NA	NA	NA
chr13:49996998	chr13-49996998-allele352580-53	INS	52	NA	0.0045385779122541605,0.0,0.0,0.0009940357852882703,0.0010224948875255625	0.00448129	DLEU2(NA, NA),TRIM13(0.0067, 0.817)	NA	NA	NA	NA	NA	NA	NA	promoter	No	NA	HPRC,HGSVC,1KG-ONT	Yes	NA	NA	NA	NA	NA	NA
chr13:49997001	chr13-49997001-allele352582-74	INS	73	NA	0.0113464447806354,0.004322766570605188,0.040674603174603176,0.004970178926441352,0.034764826175869123	0.00268036	DLEU2(NA, NA),TRIM13(0.0067, 0.817)	NA	NA	NA	NA	NA	NA	NA	promoter	No	NA	HPRC,HGSVC,1KG-ONT	Yes	NA	NA	NA	NA	NA	NA
chr13:50004907	chr13-50004907-allele352638-1	DEL	2705	NA	0.007564296520423601,0.0,0.0,0.0,0.0	0.0137297	DLEU2(NA, NA),TRIM13(0.0067, 0.817)	NA	NA	NA	NA	NA	NA	NA	NA	No	NA	HPRC,HGSVC,1KG-ONT	Yes	NA	NA	NA	NA	NA	NA
chr13:50009689	chr13-50009689-allele352692-101	INS	100	NA	0.0,0.0,0.0,0.0,0.014314928425357873	0.00192551	DLEU2(NA, NA),TRIM13(0.0067, 0.817)	NA	NA	NA	NA	NA	NA	NA	NA	No	NA	No	Yes	NA	NA	NA	NA	NA	NA
chr13:50022693	chr13-50022693-allele352876-1	DEL	134	0.994415	0.30257186081694404,0.12968299711815562,0.02976190476190476,0.1679920477137177,0.1359918200408998	0.119048	DLEU2(NA, NA)	NA	NA	NA	NA	NA	NA	NA	NA	No	NA	HPRC,HGSVC,1KG-ONT	Yes	NA	Diastolic blood pressure(DLEU2, rs12583637, 3E-15, 0.666854874004935),Height(DLEU2, DLEU1, rs6561575, 3E-26, 0.6289111967242232)	Atrial fibrillation(1.96%, 4.69%, 0.41, [0.17;0.95], 0.037963),Blepharitis(0.56%, 4.08%, 0.13, [0.03;0.57], 0.000856),Bronchitis(11.17%, 5.92%, 2.0, [1.21;3.29], 0.007279),Chronic kidney disease due to hypertension(3.07%, 6.73%, 0.44, [0.22;0.88], 0.01853),Depressive disorder(22.35%, 16.73%, 1.43, [1.02;2.02], 0.042266),Dysmenorrhea(7.54%, 4.08%, 1.92, [1.06;3.48], 0.033536),Gout(1.68%, 4.69%, 0.35, [0.14;0.86], 0.020478),Hammer toe(1.12%, 3.47%, 0.31, [0.11;0.94], 0.041673),Hydronephrosis(4.47%, 0.82%, 5.68, [1.88;17.15], 0.000811),Keloid scar(0.28%, 2.24%, 0.12, [0.02;0.95], 0.017322),Lymphadenopathy(3.07%, 6.53%, 0.45, [0.23;0.91], 0.026125),Mononeuropathy of upper limb(2.51%, 0.20%, 12.61, [1.59;99.99], 0.002513),Osteoporosis(2.51%, 6.33%, 0.38, [0.18;0.81], 0.012943),Overactive urinary bladder(1.68%, 4.29%, 0.38, [0.15;0.95], 0.045772),Paroxysmal atrial fibrillation(1.12%, 3.67%, 0.3, [0.1;0.88], 0.026819),Pityriasis versicolor(3.35%, 1.02%, 3.36, [1.17;9.64], 0.023544),Pure hyperglyceridemia(2.51%, 0.61%, 4.19, [1.13;15.58], 0.03488),Vitamin D deficiency(21.51%, 28.57%, 0.69, [0.5;0.94], 0.020948),Hypertrophy of uterus(4.69%, 1.68%, 2.89, [1.07;7.79], 0.049146),Secondary erectile dysfunction(7.14%, 20.83%, 0.29, [0.12;0.71], 0.006384)	NA	NA	NA
chr13:50035081	chr13-50035081-allele352935-1	DEL	112	NA	0.0,0.002881844380403458,0.002976190476190476,0.016898608349900597,0.0081799591002045	0.00500245	DLEU2(NA, NA)	NA	NA	NA	NA	NA	NA	NA	NA	No	NA	HGSVC,1KG-ONT	No	NA	NA	NA	NA	NA	NA
chr13:50035081	chr13-50035081-allele352937-77	INS	76	NA	0.0030257186081694403,0.0,0.0,0.0,0.0	0.00520636	DLEU2(NA, NA)	NA	NA	NA	NA	NA	NA	NA	NA	No	NA	HGSVC	No	NA	NA	NA	NA	NA	NA
chr13:50035095	chr13-50035095-allele352939-1	DEL	74	NA	0.1172465960665658,0.007204610951008645,0.0,0.0009940357852882703,0.0	0.189475	DLEU2(NA, NA)	NA	NA	NA	NA	NA	NA	NA	NA	No	NA	HPRC,HGSVC,1KG-ONT	No	NA	NA	NA	NA	NA	NA
chr13:50035106	chr13-50035106-allele352945-75	INS	74	NA	0.0030257186081694403,0.0,0.0,0.0,0.0010224948875255625	0.00328379	DLEU2(NA, NA)	NA	NA	NA	NA	NA	NA	NA	NA	No	NA	HGSVC	No	NA	NA	NA	NA	NA	NA
chr13:50035111	chr13-50035111-allele352947-1	DEL	82	0.799956	0.10514372163388805,0.09077809798270893,0.028769841269841268,0.14612326043737575,0.09713701431492842	0.000701689	DLEU2(NA, NA)	NA	NA	NA	NA	NA	NA	NA	NA	No	NA	HPRC,HGSVC,1KG-ONT	No	NA	Diastolic blood pressure(DLEU2, rs12583637, 3E-15, 0.6905257955019597),Height(DLEU2, DLEU1, rs6561575, 3E-26, 0.7081411889615564)	Anorectal disorder(0.53%, 3.33%, 0.16, [0.02;1.17], 0.039466),Chronic kidney disease due to hypertension(1.60%, 6.20%, 0.25, [0.08;0.81], 0.00874),Degeneration of intervertebral disc(2.14%, 6.20%, 0.33, [0.12;0.94], 0.026475),Intervertebral disc disorder with myelopathy(3.21%, 0.76%, 4.35, [1.31;14.41], 0.018174),Intestinal obstruction(3.21%, 0.91%, 3.62, [1.15;11.36], 0.029789),Iron deficiency anemia(10.16%, 16.64%, 0.57, [0.34;0.95], 0.028673),Localized enlarged lymph nodes(1.60%, 5.60%, 0.28, [0.08;0.9], 0.019112),Mononeuropathy of upper limb(3.21%, 0.61%, 5.45, [1.52;19.5], 0.01009),Osteoporosis(1.07%, 5.75%, 0.18, [0.04;0.74], 0.005385),Otitis media(10.70%, 4.69%, 2.43, [1.35;4.38], 0.004604),Pure hyperglyceridemia(4.28%, 0.61%, 7.34, [2.19;24.66], 0.001064),Retention of urine(0.53%, 3.63%, 0.14, [0.02;1.06], 0.0256),Ureteric stone(3.74%, 0.91%, 4.25, [1.41;12.79], 0.011588),Vitamin D deficiency(18.72%, 27.53%, 0.61, [0.4;0.91], 0.0174)	NA	NA	NA
chr13:50035133	chr13-50035133-allele352950-1	DEL	72	0.895496	0.05597579425113464,0.19740634005763688,0.28273809523809523,0.2077534791252485,0.1032719836400818	0.0715011	DLEU2(NA, NA)	NA	NA	NA	NA	NA	NA	NA	NA	No	NA	HPRC,HGSVC,1KG-ONT	No	NA	Heel bone mineral density(DLEU2, rs4942901, 1E-11, 0.7921180693108205),Height(DLEU2, rs9596219, 1E-9, 0.7871246317764734),Hip circumference adjusted for BMI(DLEU2, DLEU1, rs2066575, 9E-10, 0.7893933065174528)	Acquired deformity of ankle AND/OR foot(7.14%, 0.97%, 7.86, [2.87;21.51], 0.000123),Benign mammary dysplasia(3.97%, 0.83%, 4.93, [1.48;16.41], 0.014639),Benign paroxysmal positional vertigo(7.94%, 2.49%, 3.37, [1.52;7.49], 0.0045),Cardiac arrhythmia(15.08%, 8.73%, 1.86, [1.07;3.23], 0.033072),Chondromalacia of patella(8.73%, 1.80%, 5.22, [2.28;11.93], 0.00023),Cobalamin deficiency(3.97%, 0.69%, 5.93, [1.69;20.78], 0.00905),Cyst of kidney(3.17%, 0.83%, 3.91, [1.09;14.07], 0.047437),Dental caries on smooth surface penetrating into dentin(3.17%, 0.83%, 3.91, [1.09;14.07], 0.047437),Disease of liver(1.59%, 6.23%, 0.24, [0.06;1.01], 0.033751),Displacement of cervical intervertebral disc(5.56%, 1.94%, 2.98, [1.18;7.52], 0.02577),Diverticulitis of large intestine(3.17%, 0.83%, 3.91, [1.09;14.07], 0.047437),Dysfunction of eustachian tube(3.97%, 1.11%, 3.69, [1.19;11.46], 0.031789),Hypersomnia with sleep apnea(4.76%, 0.97%, 5.11, [1.69;15.46], 0.006731),Hypo-osmolality and or hyponatremia(7.94%, 2.63%, 3.19, [1.45;7.03], 0.00601),Immunodeficiency disorder(3.97%, 1.25%, 3.27, [1.08;9.93], 0.043692),Intervertebral disc prolapse(5.56%, 1.52%, 3.8, [1.45;10.0], 0.0104),Irritable bowel syndrome with diarrhea(3.97%, 0.69%, 5.93, [1.69;20.78], 0.00905),Non-rheumatic mitral valve stenosis with regurgitation(4.76%, 1.66%, 2.96, [1.09;8.03], 0.038502),Osteoarthrosis of the carpometacarpal joint of the thumb(4.76%, 1.66%, 2.96, [1.09;8.03], 0.038502),Osteoporosis(10.32%, 3.74%, 2.96, [1.48;5.91], 0.004511),Psychophysiologic insomnia(5.56%, 1.52%, 3.8, [1.45;10.0], 0.0104),Regular astigmatism(7.14%, 2.77%, 2.7, [1.2;6.07], 0.027818),Sleep apnea(19.05%, 10.25%, 2.06, [1.24;3.42], 0.00647),Sleep disorder(10.32%, 5.40%, 2.02, [1.04;3.89], 0.043097),Tibialis tendinitis(5.56%, 2.08%, 2.77, [1.11;6.94], 0.033226),Transient cerebral ischemia(4.76%, 1.25%, 3.96, [1.39;11.33], 0.015198),Vitamin B deficiency(11.11%, 4.85%, 2.45, [1.28;4.71], 0.011135),Vitamin deficiency(3.97%, 1.11%, 3.69, [1.19;11.46], 0.031789),Vitreous opacities(0.79%, 4.43%, 0.17, [0.02;1.27], 0.047413)	NA	NA	NA
chr13:50035135	chr13-50035135-allele352951-1	DEL	70	NA	0.0,0.0,0.0,0.0019880715705765406,0.0	NA	DLEU2(NA, NA)	NA	NA	NA	NA	NA	NA	NA	NA	No	NA	HPRC,HGSVC,1KG-ONT	No	NA	NA	NA	NA	NA	NA
chr13:50035137	chr13-50035137-allele352952-1	DEL	68	NA	0.0113464447806354,0.0,0.0,0.0,0.0	0.0207802	DLEU2(NA, NA)	NA	NA	NA	NA	NA	NA	NA	NA	No	NA	HPRC,HGSVC,1KG-ONT	No	NA	NA	NA	NA	NA	NA
chr13:50050892	chr13-50050892-allele353056-1	DEL	141	NA	0.0022692889561270802,0.0,0.0,0.0,0.0	0.00377908	DLEU2(NA, NA)	NA	NA	NA	NA	NA	NA	NA	NA	No	NA	No	Yes	NA	NA	NA	NA	NA	NA
chr13:50065211	chr13-50065211-allele353149-1	DEL	181	NA	0.037065052950075644,0.001440922190201729,0.0,0.0,0.005112474437627812	0.0553534	DLEU2(NA, NA)	NA	NA	NA	NA	NA	NA	NA	NA	No	NA	HGSVC,1KG-ONT	Yes	NA	NA	NA	NA	NA	NA
chr13:50065214	chr13-50065214-allele353152-1	DEL	60	NA	0.01059001512859304,0.001440922190201729,0.0,0.0,0.0	0.0171373	DLEU2(NA, NA)	NA	NA	NA	NA	NA	NA	NA	NA	No	NA	HGSVC,1KG-ONT	No	NA	NA	NA	NA	NA	NA
chr13:50065237	chr13-50065237-allele353156-1	DEL	155	NA	0.0037821482602118004,0.0,0.0,0.0,0.0	0.00663171	DLEU2(NA, NA)	NA	NA	NA	NA	NA	NA	NA	NA	No	NA	HGSVC,1KG-ONT	Yes	NA	NA	NA	NA	NA	NA
chr13:50065273	chr13-50065273-allele353163-91	INS	90	NA	0.0037821482602118004,0.0,0.0,0.0,0.0	0.00663171	DLEU2(NA, NA)	NA	NA	NA	NA	NA	NA	NA	NA	No	NA	HPRC,HGSVC,1KG-ONT	No	NA	NA	NA	NA	NA	NA
chr13:50065273	chr13-50065273-allele353164-136	INS	135	NA	0.0007564296520423601,0.0,0.0,0.0,0.00408997955010225	NA	DLEU2(NA, NA)	NA	NA	NA	NA	NA	NA	NA	NA	No	NA	HGSVC	No	NA	NA	NA	NA	NA	NA
chr13:50065366	chr13-50065366-allele353180-117	INS	116	NA	0.00832072617246596,0.0,0.0,0.0,0.0	0.0150511	DLEU2(NA, NA)	NA	NA	NA	NA	NA	NA	NA	NA	No	NA	HPRC,HGSVC,1KG-ONT	No	NA	NA	NA	NA	NA	NA
chr13:50068657	chr13-50068657-allele353218-1	DEL	160	NA	0.0037821482602118004,0.002881844380403458,0.0,0.0,0.0	0.00324023	DLEU2(NA, NA)	NA	NA	NA	NA	NA	NA	NA	NA	No	NA	1KG-ONT	Yes	NA	NA	NA	NA	NA	NA
chr13:50153125	chr13-50153125-allele353546-96	INS	95	NA	0.04387291981845688,0.002881844380403458,0.0,0.0,0.0	0.0751747	DLEU1(NA, NA)	NA	NA	NA	NA	NA	NA	NA	enhancer	No	NA	HPRC,HGSVC,1KG-ONT	Yes	NA	NA	NA	NA	NA	NA
chr13:50263185	chr13-50263185-allele354140-585	INS	584	NA	0.0007564296520423601,0.0,0.0,0.006958250497017893,0.0010224948875255625	4.4099e-05	DLEU1(NA, NA)	NA	NA	NA	NA	NA	NA	NA	NA	No	NA	HGSVC,1KG-ONT	No	NA	NA	NA	NA	NA	NA
chr13:50263193	chr13-50263193-allele354141-65	INS	64	NA	0.0007564296520423601,0.0,0.0,0.0,0.0	0.000918741	DLEU1(NA, NA)	NA	NA	NA	NA	NA	NA	NA	NA	No	NA	HPRC,HGSVC,1KG-ONT	No	NA	NA	NA	NA	NA	NA
chr13:50263193	chr13-50263193-allele354142-72	INS	71	NA	0.0007564296520423601,0.002881844380403458,0.007936507936507936,0.007952286282306162,0.0	0.0017395	DLEU1(NA, NA)	NA	NA	NA	NA	NA	NA	NA	NA	No	NA	HPRC,HGSVC,1KG-ONT	No	NA	NA	NA	NA	NA	NA
chr13:50263193	chr13-50263193-allele354143-107	INS	106	NA	0.0,0.005763688760806916,0.00496031746031746,0.002982107355864811,0.0	0.00170264	DLEU1(NA, NA)	NA	NA	NA	NA	NA	NA	NA	NA	No	NA	HPRC,HGSVC	No	NA	NA	NA	NA	NA	NA
chr13:50263196	chr13-50263196-allele354157-61	INS	60	NA	0.0,0.002881844380403458,0.0,0.0,0.0	NA	DLEU1(NA, NA)	NA	NA	NA	NA	NA	NA	NA	NA	No	NA	HPRC,HGSVC,1KG-ONT	No	NA	NA	NA	NA	NA	NA
chr13:50263197	chr13-50263197-allele354159-99	INS	98	NA	0.0030257186081694403,0.002881844380403458,0.0,0.003976143141153081,0.0010224948875255625	NA	DLEU1(NA, NA)	NA	NA	NA	NA	NA	NA	NA	NA	No	NA	No	No	NA	NA	NA	NA	NA	NA
chr13:50263197	chr13-50263197-allele354181-69	INS	68	NA	0.0007564296520423601,0.001440922190201729,0.0,0.0,0.0	NA	DLEU1(NA, NA)	NA	NA	NA	NA	NA	NA	NA	NA	No	NA	HPRC,HGSVC,1KG-ONT	No	NA	NA	NA	NA	NA	NA
chr13:50263197	chr13-50263197-allele354158-51	INS	50	NA	0.0045385779122541605,0.0,0.000992063492063492,0.0009940357852882703,0.002044989775051125	0.00247593	DLEU1(NA, NA)	NA	NA	NA	NA	NA	NA	NA	NA	No	NA	HPRC,HGSVC,1KG-ONT	No	NA	NA	NA	NA	NA	NA
chr13:50263201	chr13-50263201-allele354196-224	INS	223	NA	0.0,0.0,0.0,0.0009940357852882703,0.0	NA	DLEU1(NA, NA)	NA	NA	NA	NA	NA	NA	NA	NA	No	NA	1KG-ONT	No	NA	NA	NA	NA	NA	NA
chr13:50263201	chr13-50263201-allele354200-78	INS	77	NA	0.0,0.004322766570605188,0.0,0.0019880715705765406,0.0010224948875255625	0.000593574	DLEU1(NA, NA)	NA	NA	NA	NA	NA	NA	NA	NA	No	NA	HPRC,HGSVC,1KG-ONT	No	NA	NA	NA	NA	NA	NA
chr13:50263201	chr13-50263201-allele354190-114	INS	113	NA	0.0030257186081694403,0.0,0.0,0.0,0.0	0.00520636	DLEU1(NA, NA)	NA	NA	NA	NA	NA	NA	NA	NA	No	NA	HPRC,HGSVC	No	NA	NA	NA	NA	NA	NA
chr13:50263201	chr13-50263201-allele354195-67	INS	66	NA	0.0007564296520423601,0.001440922190201729,0.0,0.0,0.0	NA	DLEU1(NA, NA)	NA	NA	NA	NA	NA	NA	NA	NA	No	NA	HPRC,HGSVC,1KG-ONT	No	NA	NA	NA	NA	NA	NA
chr13:50263201	chr13-50263201-allele354199-61	INS	60	NA	0.0037821482602118004,0.002881844380403458,0.0248015873015873,0.0,0.0	0.000413036	DLEU1(NA, NA)	NA	NA	NA	NA	NA	NA	NA	NA	No	NA	HPRC,HGSVC,1KG-ONT	No	NA	NA	NA	NA	NA	NA
chr13:50263201	chr13-50263201-allele354189-89	INS	88	NA	0.0022692889561270802,0.0,0.0,0.0,0.0	0.00343715	DLEU1(NA, NA)	NA	NA	NA	NA	NA	NA	NA	NA	No	NA	HPRC,HGSVC	No	NA	NA	NA	NA	NA	NA
chr13:50263201	chr13-50263201-allele354197-71	INS	70	NA	0.0007564296520423601,0.0,0.0,0.0,0.0	0.000918741	DLEU1(NA, NA)	NA	NA	NA	NA	NA	NA	NA	NA	No	NA	HPRC,HGSVC,1KG-ONT	No	NA	NA	NA	NA	NA	NA
chr13:50263201	chr13-50263201-allele354198-87	INS	86	NA	0.0,0.001440922190201729,0.0,0.0009940357852882703,0.0	NA	DLEU1(NA, NA)	NA	NA	NA	NA	NA	NA	NA	NA	No	NA	HPRC,HGSVC	No	NA	NA	NA	NA	NA	NA
chr13:50263201	chr13-50263201-allele354186-53	INS	52	NA	0.0,0.0,0.002976190476190476,0.0,0.0010224948875255625	0.000224143	DLEU1(NA, NA)	NA	NA	NA	NA	NA	NA	NA	NA	No	NA	HPRC,HGSVC,1KG-ONT	No	NA	NA	NA	NA	NA	NA
chr13:50263201	chr13-50263201-allele354194-103	INS	102	NA	0.0015128593040847202,0.0,0.0,0.0,0.0	0.00234988	DLEU1(NA, NA)	NA	NA	NA	NA	NA	NA	NA	NA	No	NA	HPRC,HGSVC	No	NA	NA	NA	NA	NA	NA
chr13:50263201	chr13-50263201-allele354193-97	INS	96	NA	0.0,0.002881844380403458,0.0,0.0,0.0	NA	DLEU1(NA, NA)	NA	NA	NA	NA	NA	NA	NA	NA	No	NA	No	No	NA	NA	NA	NA	NA	NA
chr13:50263201	chr13-50263201-allele354187-148	INS	147	NA	0.0015128593040847202,0.002881844380403458,0.0,0.002982107355864811,0.0	NA	DLEU1(NA, NA)	NA	NA	NA	NA	NA	NA	NA	NA	No	NA	HPRC,HGSVC,1KG-ONT	No	NA	NA	NA	NA	NA	NA
chr13:50263201	chr13-50263201-allele354201-55	INS	54	NA	0.0,0.001440922190201729,0.000992063492063492,0.016898608349900597,0.003067484662576687	0.00355365	DLEU1(NA, NA)	NA	NA	NA	NA	NA	NA	NA	NA	No	NA	HPRC,HGSVC,1KG-ONT	No	NA	NA	NA	NA	NA	NA
chr13:50263205	chr13-50263205-allele354229-55	INS	54	NA	0.0022692889561270802,0.002881844380403458,0.023809523809523808,0.0009940357852882703,0.0010224948875255625	0.00172729	DLEU1(NA, NA)	NA	NA	NA	NA	NA	NA	NA	NA	No	NA	HPRC,HGSVC,1KG-ONT	No	NA	NA	NA	NA	NA	NA
chr13:50308513	chr13-50308513-allele354616-308	INS	307	NA	0.00529500756429652,0.001440922190201729,0.0,0.0,0.0	0.00736694	DLEU1(NA, NA)	NA	NA	NA	NA	NA	NA	NA	NA	No	NA	No	Yes	NA	NA	NA	NA	NA	NA
chr13:50337938	chr13-50337938-allele354822-303	INS	302	0.962414	0.05446293494704992,0.05043227665706052,0.5625,0.03180914512922465,0.04396728016359918	0.0624469	DLEU1(NA, NA)	NA	NA	NA	NA	NA	NA	NA	NA	No	NA	HPRC,HGSVC,1KG-ONT	Yes	ENSG00000123179.14(0.02397017806744249)	Multiple sclerosis(DLEU1, rs9568402, 5E-9, 0.564223488338736),Triglyceride levels (MTAG)(DLEU1, rs35824953, 2E-9, 0.5163707504631525),Uterine fibroids(DLEU1, rs9568405, 1E-9, 0.5027280183808484)	Arthritis of shoulder region joint(4.72%, 1.53%, 3.2, [1.16;8.82], 0.030204),Bunion(7.09%, 2.22%, 3.36, [1.45;7.78], 0.007007),Cellulitis and abscess of trunk(3.15%, 0.83%, 3.88, [1.08;13.93], 0.048675),Cervical radiculopathy(12.60%, 5.69%, 2.39, [1.3;4.41], 0.006957),Cervical spondylosis(3.94%, 0.83%, 4.88, [1.47;16.25], 0.015139),Complication due to diabetes mellitus(10.24%, 5.27%, 2.05, [1.06;3.97], 0.040975),Connective tissue and disc stenosis of intervertebral foramina(3.15%, 0.83%, 3.88, [1.08;13.93], 0.048675),Degeneration of cervical intervertebral disc(8.66%, 4.16%, 2.18, [1.07;4.48], 0.04092),Degeneration of thoracic intervertebral disc(3.94%, 1.25%, 3.24, [1.07;9.84], 0.045041),Gastroparesis syndrome(3.94%, 1.25%, 3.24, [1.07;9.84], 0.045041),Hypokalemia(17.32%, 9.15%, 2.08, [1.23;3.51], 0.010599),Inflammation of sacroiliac joint(6.30%, 2.08%, 3.16, [1.31;7.63], 0.013807),Ingrowing nail(7.09%, 3.05%, 2.42, [1.09;5.39], 0.037017),Intervertebral disc prolapse(4.72%, 1.66%, 2.93, [1.08;7.95], 0.039872),Intestinal obstruction(3.94%, 0.97%, 4.18, [1.31;13.38], 0.022883),Lesion of ulnar nerve(5.51%, 1.66%, 3.45, [1.33;8.93], 0.015096),Leukocytosis(10.24%, 4.99%, 2.17, [1.12;4.22], 0.035952),Lumbar spondylosis(17.32%, 9.43%, 2.01, [1.19;3.4], 0.011806),Non-neoplastic nevus(3.94%, 1.11%, 3.65, [1.18;11.35], 0.032804),Osteoarthritis of knee(26.77%, 17.20%, 1.76, [1.14;2.73], 0.013355),Peripheral venous insufficiency(0.79%, 4.72%, 0.16, [0.02;1.18], 0.04861),Spinal stenosis(3.94%, 1.25%, 3.24, [1.07;9.84], 0.045041),Spondylolisthesis(5.51%, 1.53%, 3.77, [1.43;9.9], 0.010867),Steatosis of liver(10.24%, 4.30%, 2.54, [1.29;5.0], 0.014481),Thoracic spondylosis without myelopathy(4.72%, 1.66%, 2.93, [1.08;7.95], 0.039872),Uncomplicated asthma(25.98%, 15.12%, 1.97, [1.26;3.08], 0.004273),Ventricular premature complex(3.15%, 0.83%, 3.88, [1.08;13.93], 0.048675),Vitamin deficiency(3.94%, 1.11%, 3.65, [1.18;11.35], 0.032804),Xerostomia(3.94%, 1.25%, 3.24, [1.07;9.84], 0.045041),Female pelvic inflammatory disease(6.02%, 1.88%, 3.34, [1.11;10.03], 0.039914),Primary malignant neoplasm of prostate(19.05%, 7.95%, 2.72, [1.06;7.0], 0.04442)	NA	NA	NA
chr13:50337938	chr13-50337938-allele354827-306	INS	305	NA	0.0,0.001440922190201729,0.0,0.0019880715705765406,0.00408997955010225	0.000778337	DLEU1(NA, NA)	NA	NA	NA	NA	NA	NA	NA	NA	No	NA	HPRC,HGSVC,1KG-ONT	Yes	NA	NA	NA	NA	NA	NA
chr13:50337938	chr13-50337938-allele354821-287	INS	286	NA	0.012859304084720122,0.04755043227665706,0.007936507936507936,0.036779324055666,0.07975460122699386	0.0124014	DLEU1(NA, NA)	NA	NA	NA	NA	NA	NA	NA	NA	No	NA	HPRC,HGSVC,1KG-ONT	Yes	NA	NA	NA	NA	NA	NA
chr13:50337938	chr13-50337938-allele354825-288	INS	287	NA	0.007564296520423601,0.001440922190201729,0.0,0.0009940357852882703,0.015337423312883436	0.000301413	DLEU1(NA, NA)	NA	NA	NA	NA	NA	NA	NA	NA	No	NA	HPRC,HGSVC,1KG-ONT	Yes	NA	NA	NA	NA	NA	NA
chr13:50337938	chr13-50337938-allele354830-307	INS	306	NA	0.0,0.0,0.0,0.005964214711729622,0.0	0.000593574	DLEU1(NA, NA)	NA	NA	NA	NA	NA	NA	NA	NA	No	NA	HPRC,HGSVC,1KG-ONT	Yes	NA	NA	NA	NA	NA	NA
chr13:50337938	chr13-50337938-allele354826-301	INS	300	NA	0.0030257186081694403,0.0,0.0,0.0,0.0	0.00520636	DLEU1(NA, NA)	NA	NA	NA	NA	NA	NA	NA	NA	No	NA	HPRC,HGSVC,1KG-ONT	Yes	NA	NA	NA	NA	NA	NA
chr13:50337938	chr13-50337938-allele354824-304	INS	303	NA	0.00529500756429652,0.002881844380403458,0.0,0.0,0.0	0.00576273	DLEU1(NA, NA)	NA	NA	NA	NA	NA	NA	NA	NA	No	NA	HPRC,HGSVC,1KG-ONT	Yes	NA	NA	NA	NA	NA	NA
chr13:50337938	chr13-50337938-allele354823-302	INS	301	NA	0.00529500756429652,0.002881844380403458,0.0,0.0019880715705765406,0.002044989775051125	0.00208217	DLEU1(NA, NA)	NA	NA	NA	NA	NA	NA	NA	NA	No	NA	HPRC,HGSVC,1KG-ONT	Yes	NA	NA	NA	NA	NA	NA
chr13:50427395	chr13-50427395-allele355324-1	DEL	350	NA	0.0,0.002881844380403458,0.000992063492063492,0.002982107355864811,0.0081799591002045	0.00207258	DLEU1(NA, NA)	NA	NA	NA	NA	NA	NA	NA	NA	No	NA	No	Yes	NA	NA	NA	NA	NA	NA
chr13:50462017	chr13-50462017-allele355550-59	INS	58	0.955333	0.08472012102874432,0.10806916426512968,0.7103174603174603,0.13220675944333996,0.18302658486707565	0.115754	DLEU1(NA, NA)	NA	NA	NA	NA	NA	NA	NA	NA	No	NA	HPRC,HGSVC,1KG-ONT	Yes	ENSG00000233672.9(1.8124716077162434e-07)	Sex hormone-binding globulin levels(DLEU1, rs3116625, 4E-10, 0.6924618145120501),Sex hormone-binding globulin levels adjusted for BMI(DLEU1, rs3116625, 1E-13, 0.6924618145120501),Height(DLEU1, rs471315, 1E-10, 0.6625824160121888),Multiple sclerosis(DLEU1, rs9568402, 5E-9, 0.8810514329570864),Endometriosis(DLEU1, rs7334326, 1E-8, 0.7810388107854985),Triglyceride levels (MTAG)(DLEU1, rs35824953, 2E-9, 0.8389967363462635),Uterine fibroids(DLEU1, rs9568405, 1E-9, 0.7924842008063221),Endometriosis (MTAG)(DLEU1, rs17074346, 4E-9, 0.8084935119538746),Waist-hip index(DLEU1, rs9568416, 3E-13, 0.8052623670480582),Waist-to-hip ratio adjusted for BMI(DLEU1, rs9568416, 1E-12, 0.8052623670480582),Hip index(DLEU1, rs9568417, 8E-9, 0.8757704061064495),Hemoglobin concentration(DLEU1, rs10492410, 3E-12, 0.6445962689293739),Hip index(DLEU1, rs9568427, 5E-11, 0.9316297172249515)	Anorectal disorder(5.88%, 2.19%, 2.79, [1.12;6.92], 0.031662),Bunion(6.72%, 2.33%, 3.02, [1.27;7.16], 0.016046),Diaphragmatic hernia(13.45%, 7.41%, 1.94, [1.07;3.52], 0.031696),Epidermoid cyst(5.04%, 1.92%, 2.71, [1.02;7.2], 0.049062),External hemorrhoids(4.20%, 1.37%, 3.15, [1.06;9.39], 0.046719),Hematuria syndrome(2.52%, 7.41%, 0.32, [0.1;1.05], 0.048222),Hemorrhage of rectum and anus(11.76%, 6.17%, 2.03, [1.08;3.82], 0.03266),Melena(6.72%, 2.74%, 2.56, [1.1;5.94], 0.045389),Open angle with borderline intraocular pressure(5.88%, 1.65%, 3.73, [1.44;9.69], 0.010572),Pulmonary embolism(5.04%, 1.65%, 3.17, [1.17;8.62], 0.029793),Pure hyperglyceridemia(4.20%, 0.96%, 4.52, [1.41;14.5], 0.017475),Scar conditions and fibrosis of skin(7.56%, 2.74%, 2.9, [1.29;6.53], 0.0133),Schizophrenia(3.36%, 0.82%, 4.19, [1.17;15.08], 0.03931),Supraventricular tachycardia(5.04%, 1.92%, 2.71, [1.02;7.2], 0.049062),Tinea pedis(7.56%, 3.43%, 2.3, [1.05;5.07], 0.042801),Tubulointerstitial nephritis(3.36%, 0.82%, 4.19, [1.17;15.08], 0.03931),Urticaria(0.84%, 5.49%, 0.15, [0.02;1.07], 0.021208),Cervical intraepithelial neoplasia grade 1(7.50%, 2.43%, 3.25, [1.2;8.81], 0.02712)	NA	NA	NA
chr13:50495210	chr13-50495210-allele355828-1	DEL	5732	0.916765	0.6679273827534039,0.7752161383285303,0.8452380952380952,0.7465208747514911,0.8179959100204499	0.0449975	DLEU1(NA, NA)	NA	NA	NA	NA	NA	NA	NA	NA	No	NA	HPRC,HGSVC,1KG-ONT	Yes	NA	Prostate cancer(DLEU1, rs1327653, 1E-8, 0.9205612090994408),Prostate-specific antigen levels(DLEU1, rs202346, 2E-27, 0.9076091987705166),Prostate-specific antigen levels(DLEU1, rs202346, 3E-22, 0.9076091987705166),Prostate-specific antigen levels(DLEU1, rs202346, 9E-86, 0.9076091987705166),Benign prostatic hyperplasia and lower urinary tract symptoms(DLEU1, rs1638703, 2E-15, 0.8760551408016587),Benign prostatic hyperplasia and lower urinary tract symptoms (prostate cancer excluded)(DLEU1, rs1638703, 1E-14, 0.8760551408016587)	Allergic rhinitis(20.52%, 28.00%, 0.66, [0.46;0.96], 0.032244),Anemia of chronic disease(1.70%, 4.50%, 0.37, [0.15;0.9], 0.031497),Astigmatism(5.25%, 9.50%, 0.53, [0.29;0.95], 0.043277),Chlamydial infection(0.93%, 3.00%, 0.3, [0.1;0.95], 0.040753),Chondromalacia of patella(2.01%, 5.50%, 0.35, [0.16;0.8], 0.014087),Complication due to diabetes mellitus(6.94%, 3.00%, 2.41, [1.01;5.74], 0.041146),Diplopia(0.93%, 3.00%, 0.3, [0.1;0.95], 0.040753),Enthesopathy(7.10%, 2.00%, 3.74, [1.33;10.53], 0.005528),Exacerbation of intermittent asthma(1.70%, 4.50%, 0.37, [0.15;0.9], 0.031497),Gastritis(5.09%, 11.50%, 0.41, [0.24;0.72], 0.002909),Gastro-esophageal reflux disease with esophagitis(4.17%, 8.50%, 0.47, [0.25;0.88], 0.026745),Hearing loss(4.01%, 8.00%, 0.48, [0.25;0.92], 0.038079),Immunodeficiency disorder(1.08%, 3.50%, 0.3, [0.1;0.87], 0.027213),Keloid scar(0.93%, 3.00%, 0.3, [0.1;0.95], 0.040753),Lobar pneumonia(0.93%, 3.50%, 0.26, [0.09;0.78], 0.016937),Melanocytic nevus(3.09%, 7.00%, 0.42, [0.21;0.85], 0.021469),Mild intermittent asthma(6.94%, 12.50%, 0.52, [0.31;0.88], 0.017945),Miscarriage without complication(1.54%, 4.50%, 0.33, [0.13;0.83], 0.024375),Pre-eclampsia(0.93%, 3.00%, 0.3, [0.1;0.95], 0.040753),Retinal lattice degeneration(0.77%, 3.00%, 0.25, [0.08;0.83], 0.025247),Spondylosis(0.93%, 3.50%, 0.26, [0.09;0.78], 0.016937),Intramural leiomyoma of uterus(5.97%, 11.03%, 0.51, [0.27;0.98], 0.043922)	NA	NA	NA
chr13:50607021	chr13-50607021-allele356441-53	INS	52	NA	0.015128593040847202,0.0,0.0,0.0,0.0	0.0277836	DLEU1(NA, NA),DLEU7(4.1442e-08, 1.902)	NA	NA	NA	NA	NA	NA	NA	NA	No	NA	HPRC,HGSVC	Yes	NA	NA	NA	NA	NA	NA
chr13:50607023	chr13-50607023-allele356447-53	INS	52	NA	0.0,0.0,0.001984126984126984,0.0,0.0	NA	DLEU1(NA, NA),DLEU7(4.1442e-08, 1.902)	NA	NA	NA	NA	NA	NA	NA	NA	No	NA	HPRC,HGSVC	Yes	NA	NA	NA	NA	NA	NA
chr13:50607023	chr13-50607023-allele356445-79	INS	78	NA	0.01588502269288956,0.0,0.0,0.0,0.0	0.0291787	DLEU1(NA, NA),DLEU7(4.1442e-08, 1.902)	NA	NA	NA	NA	NA	NA	NA	NA	No	NA	HPRC,HGSVC,1KG-ONT	Yes	NA	NA	NA	NA	NA	NA
chr13:50607023	chr13-50607023-allele356444-76	INS	75	NA	0.0,0.001440922190201729,0.0,0.0019880715705765406,0.0	3.94758e-05	DLEU1(NA, NA),DLEU7(4.1442e-08, 1.902)	NA	NA	NA	NA	NA	NA	NA	NA	No	NA	HPRC,HGSVC,1KG-ONT	Yes	NA	NA	NA	NA	NA	NA
chr13:50607023	chr13-50607023-allele356448-105	INS	104	NA	0.0,0.0,0.008928571428571428,0.0,0.0	0.00114796	DLEU1(NA, NA),DLEU7(4.1442e-08, 1.902)	NA	NA	NA	NA	NA	NA	NA	NA	No	NA	HPRC,HGSVC,1KG-ONT	Yes	NA	NA	NA	NA	NA	NA
chr13:50607046	chr13-50607046-allele356452-107	INS	106	NA	0.02118003025718608,0.007204610951008645,0.0,0.0009940357852882703,0.0	0.0273762	DLEU1(NA, NA),DLEU7(4.1442e-08, 1.902)	NA	NA	NA	NA	NA	NA	NA	NA	No	NA	HPRC,HGSVC,1KG-ONT	Yes	NA	NA	NA	NA	NA	NA
chr13:50607046	chr13-50607046-allele356453-133	INS	132	NA	0.015128593040847202,0.004322766570605188,0.0,0.0009940357852882703,0.0	0.0199223	DLEU1(NA, NA),DLEU7(4.1442e-08, 1.902)	NA	NA	NA	NA	NA	NA	NA	NA	No	NA	HPRC,HGSVC	Yes	NA	NA	NA	NA	NA	NA
chr13:50607046	chr13-50607046-allele356461-55	INS	54	NA	0.0015128593040847202,0.0,0.0,0.0,0.0	0.00234988	DLEU1(NA, NA),DLEU7(4.1442e-08, 1.902)	NA	NA	NA	NA	NA	NA	NA	NA	No	NA	HPRC,HGSVC	Yes	NA	NA	NA	NA	NA	NA
chr13:50607047	chr13-50607047-allele356474-107	INS	106	NA	0.00529500756429652,0.0,0.0,0.0,0.0	0.00947665	DLEU1(NA, NA),DLEU7(4.1442e-08, 1.902)	NA	NA	NA	NA	NA	NA	NA	NA	No	NA	HPRC,HGSVC,1KG-ONT	Yes	NA	NA	NA	NA	NA	NA
chr13:50607047	chr13-50607047-allele356471-55	INS	54	NA	0.0030257186081694403,0.001440922190201729,0.0,0.0,0.0	0.00328379	DLEU1(NA, NA),DLEU7(4.1442e-08, 1.902)	NA	NA	NA	NA	NA	NA	NA	NA	No	NA	HPRC,HGSVC	Yes	NA	NA	NA	NA	NA	NA
chr13:50607047	chr13-50607047-allele356468-81	INS	80	NA	0.094553706505295,0.008645533141210375,0.00496031746031746,0.0,0.0	0.14423	DLEU1(NA, NA),DLEU7(4.1442e-08, 1.902)	NA	NA	NA	NA	NA	NA	NA	NA	No	NA	HPRC,HGSVC,1KG-ONT	Yes	NA	NA	NA	NA	NA	NA
chr13:50607047	chr13-50607047-allele356467-55	INS	54	NA	0.00832072617246596,0.001440922190201729,0.0,0.0,0.0	0.0129393	DLEU1(NA, NA),DLEU7(4.1442e-08, 1.902)	NA	NA	NA	NA	NA	NA	NA	NA	No	NA	HPRC,HGSVC	Yes	NA	NA	NA	NA	NA	NA
chr13:50607079	chr13-50607079-allele356487-53	INS	52	NA	0.06127080181543117,0.010086455331412104,0.000992063492063492,0.0019880715705765406,0.002044989775051125	0.0869686	DLEU1(NA, NA),DLEU7(4.1442e-08, 1.902)	NA	NA	NA	NA	NA	NA	NA	NA	No	NA	HPRC,HGSVC	Yes	NA	NA	NA	NA	NA	NA
chr13:50607090	chr13-50607090-allele356490-539	INS	538	NA	0.0007564296520423601,0.0,0.000992063492063492,0.0,0.0	NA	DLEU1(NA, NA),DLEU7(4.1442e-08, 1.902)	NA	NA	NA	NA	NA	NA	NA	NA	No	NA	HPRC,HGSVC,1KG-ONT	Yes	NA	NA	NA	NA	NA	NA
chr13:50607122	chr13-50607122-allele356502-572	INS	571	NA	0.028744326777609682,0.025936599423631124,0.007936507936507936,0.017892644135188866,0.024539877300613498	0.0020335	DLEU1(NA, NA),DLEU7(4.1442e-08, 1.902)	NA	NA	NA	NA	NA	NA	NA	NA	No	NA	HPRC,HGSVC,1KG-ONT	Yes	NA	NA	NA	NA	NA	NA
chr13:50661559	chr13-50661559-allele356862-141	INS	140	NA	0.0015128593040847202,0.0,0.0,0.0,0.0	0.00234988	DLEU1(NA, NA),DLEU7(4.1442e-08, 1.902)	NA	NA	NA	NA	NA	NA	NA	NA	No	NA	HPRC,HGSVC,1KG-ONT	No	NA	NA	NA	NA	NA	NA
chr13:50661559	chr13-50661559-allele356860-71	INS	70	NA	0.014372163388804841,0.008645533141210375,0.0,0.002982107355864811,0.005112474437627812	0.00799198	DLEU1(NA, NA),DLEU7(4.1442e-08, 1.902)	NA	NA	NA	NA	NA	NA	NA	NA	No	NA	HPRC,HGSVC	No	NA	NA	NA	NA	NA	NA
chr13:50661559	chr13-50661559-allele356861-106	INS	105	NA	0.02798789712556732,0.002881844380403458,0.0,0.0,0.0	0.0468596	DLEU1(NA, NA),DLEU7(4.1442e-08, 1.902)	NA	NA	NA	NA	NA	NA	NA	NA	No	NA	HPRC,HGSVC,1KG-ONT	No	NA	NA	NA	NA	NA	NA
chr13:50661580	chr13-50661580-allele356867-1	DEL	67	NA	0.21936459909228442,0.1786743515850144,0.2569444444444444,0.1610337972166998,0.16666666666666666	0.00178959	DLEU1(NA, NA),DLEU7(4.1442e-08, 1.902)	NA	NA	NA	NA	NA	NA	NA	NA	No	NA	HPRC,HGSVC,1KG-ONT	No	NA	NA	NA	NA	NA	NA
chr13:50669572	chr13-50669572-allele356938-55	INS	54	NA	0.01361573373676248,0.001440922190201729,0.0,0.0,0.002044989775051125	0.018895	DLEU1(NA, NA),DLEU7(4.1442e-08, 1.902)	NA	NA	NA	NA	NA	NA	NA	NA	No	NA	HPRC,HGSVC	Yes	NA	NA	NA	NA	NA	NA
chr13:50669590	chr13-50669590-allele356951-52	INS	51	NA	0.00529500756429652,0.001440922190201729,0.0,0.0,0.0	0.00736694	DLEU1(NA, NA),DLEU7(4.1442e-08, 1.902)	NA	NA	NA	NA	NA	NA	NA	NA	No	NA	HPRC,HGSVC	Yes	NA	NA	NA	NA	NA	NA
chr13:50669590	chr13-50669590-allele356952-55	INS	54	NA	0.007564296520423601,0.0,0.0,0.0,0.0	0.0137297	DLEU1(NA, NA),DLEU7(4.1442e-08, 1.902)	NA	NA	NA	NA	NA	NA	NA	NA	No	NA	HPRC,HGSVC	Yes	NA	NA	NA	NA	NA	NA
chr13:50675914	chr13-50675914-allele357025-346	INS	345	NA	0.0037821482602118004,0.0,0.0,0.0,0.0	0.00663171	DLEU1(NA, NA),DLEU7(4.1442e-08, 1.902)	NA	NA	NA	NA	NA	NA	NA	NA	No	NA	1KG-ONT	Yes	NA	NA	NA	NA	NA	NA
chr13:50719610	chr13-50719610-allele357432-324	INS	323	NA	0.0015128593040847202,0.012968299711815562,0.000992063492063492,0.009940357852882704,0.003067484662576687	0.00169496	DLEU1(NA, NA),DLEU7(4.1442e-08, 1.902)	NA	NA	NA	NA	NA	NA	NA	NA	No	NA	HPRC,HGSVC,1KG-ONT	Yes	NA	NA	NA	NA	NA	NA
chr13:50870566	chr13-50870566-allele358654-1	DEL	1617	NA	0.10968229954614221,0.020172910662824207,0.0,0.0009940357852882703,0.0010224948875255625	0.160379	DLEU1(NA, NA)	NA	NA	NA	NA	NA	NA	NA	NA	No	ID=chr13_50870835_50870859;MOTIFS=AAAT;STRUC=(AAAT)n	HPRC,HGSVC,1KG-ONT	Yes	NA	NA	NA	NA	NA	NA
chr13:50878754	chr13-50878754-allele358754-1	DEL	60	NA	0.018154311649016642,0.001440922190201729,0.0,0.0009940357852882703,0.0	0.0289215	DLEU1(NA, NA)	NA	NA	NA	NA	NA	NA	NA	NA	No	NA	1KG-ONT	Yes	NA	NA	NA	NA	NA	NA
chr13:50977798	chr13-50977798-allele359250-1	DEL	329	NA	0.6550680786686838,0.4538904899135447,0.4593253968253968,0.28628230616302186,0.18302658486707565	0.182889	RNASEH2B(0.00078377, 1.401)	RNASEH2B(0.00078377, 1.401)	RNASEH2B(0.00078377, 1.401)	NA	NA	NA	NA	NA	NA	No	NA	HPRC,HGSVC,1KG-ONT	Yes	NA	NA	NA	NA	NA	NA
chr13:51070888	chr13-51070888-allele360160-131	INS	130	0.988165	0.5650529500756429,0.6527377521613833,0.7787698412698413,0.6679920477137177,0.7740286298568507	0.0554169	GUCY1B2(NA, NA)	NA	NA	NA	NA	NA	NA	NA	NA	No	NA	HPRC,HGSVC,1KG-ONT	Yes	NA	Height(GUCY1B2, GUCY1B2, rs9596434, 7E-24, 0.5729540878594737)	Anemia in chronic kidney disease(1.78%, 5.23%, 0.33, [0.14;0.79], 0.022657),Atherosclerosis of coronary artery without angina pectoris(8.14%, 3.49%, 2.45, [1.04;5.79], 0.032339),Benign neoplasm of soft tissue(3.99%, 0.58%, 7.11, [0.96;52.73], 0.028041),Carpal tunnel syndrome(9.17%, 14.53%, 0.59, [0.36;0.98], 0.048028),Cellulitis and abscess of trunk(0.59%, 3.49%, 0.17, [0.05;0.59], 0.006526),Contact dermatitis(1.33%, 4.65%, 0.28, [0.11;0.73], 0.011129),Dermatophytosis(1.78%, 4.65%, 0.37, [0.15;0.92], 0.043117),Dysmenorrhea(6.51%, 1.74%, 3.92, [1.2;12.79], 0.013901),End-stage renal disease(1.33%, 4.65%, 0.28, [0.11;0.73], 0.011129),Heart disease(3.70%, 0.58%, 6.57, [0.88;48.81], 0.0432),Herpes simplex without complication(1.78%, 4.65%, 0.37, [0.15;0.92], 0.043117),Hypo-osmolality and or hyponatremia(2.66%, 6.40%, 0.4, [0.19;0.86], 0.030569),Infection caused by Escherichia coli(1.04%, 3.49%, 0.29, [0.1;0.87], 0.030941),Knee joint effusion(6.36%, 12.79%, 0.46, [0.27;0.8], 0.009289),Lesion of ulnar nerve(1.63%, 4.65%, 0.34, [0.13;0.86], 0.036615),Lumbar spondylolisthesis(3.70%, 0.58%, 6.57, [0.88;48.81], 0.0432),Microscopic hematuria(3.99%, 8.72%, 0.44, [0.23;0.84], 0.016831),Mononeuropathy of upper limb(0.74%, 2.91%, 0.25, [0.07;0.87], 0.033818),Peripheral venous insufficiency(4.88%, 1.16%, 4.36, [1.04;18.36], 0.029745),Pruritic disorder(3.99%, 8.14%, 0.47, [0.24;0.92], 0.029112),Renal failure syndrome(0.74%, 2.91%, 0.25, [0.07;0.87], 0.033818),Urticaria(3.70%, 9.30%, 0.37, [0.2;0.72], 0.004516),Endometriosis (clinical)(1.42%, 4.92%, 0.28, [0.09;0.85], 0.027703),Menopausal syndrome(4.07%, 10.66%, 0.36, [0.17;0.74], 0.006789)	NA	NA	NA
chr13:51078005	chr13-51078005-allele360237-1	DEL	131	NA	0.015128593040847202,0.001440922190201729,0.0,0.0019880715705765406,0.014314928425357873	0.00697373	GUCY1B2(NA, NA)	NA	NA	NA	NA	NA	NA	NA	NA	No	NA	HPRC,HGSVC,1KG-ONT	No	NA	NA	NA	NA	NA	NA
chr13:51078202	chr13-51078202-allele360241-1	DEL	96	0.893151	0.31391830559757944,0.4106628242074928,0.4593253968253968,0.3966202783300199,0.3098159509202454	0.0129023	GUCY1B2(NA, NA)	NA	NA	NA	NA	NA	NA	NA	NA	No	NA	HPRC,HGSVC,1KG-ONT	No	NA	Height(C13orf42, rs1887706, 2E-52, 0.7229309420006358)	Acute on chronic systolic heart failure(2.23%, 0.50%, 4.54, [0.99;20.86], 0.040847),Alopecia(2.01%, 4.50%, 0.44, [0.19;0.98], 0.049237),Anemia of chronic disease(1.34%, 3.50%, 0.37, [0.14;0.98], 0.042966),Benign neoplasm of transverse colon(2.23%, 5.00%, 0.43, [0.2;0.94], 0.039217),Chronic congestive heart failure(2.68%, 0.75%, 3.64, [1.02;13.0], 0.037836),Chronic nonalcoholic liver disease(1.56%, 4.25%, 0.36, [0.15;0.87], 0.02197),Chronic systolic heart failure(3.13%, 1.00%, 3.19, [1.04;9.78], 0.033833),Congestive heart failure(6.92%, 3.75%, 1.91, [1.01;3.59], 0.048203),Conjunctivitis(3.35%, 8.25%, 0.39, [0.21;0.72], 0.00261),Degeneration of cervical intervertebral disc(3.13%, 6.75%, 0.45, [0.23;0.86], 0.015934),Heart failure(5.36%, 2.00%, 2.77, [1.23;6.25], 0.011162),Hematuria syndrome(4.91%, 8.75%, 0.54, [0.31;0.94], 0.028149),Hypercholesterolemia(2.23%, 0.50%, 4.54, [0.99;20.86], 0.040847),Hyperuricemia without signs of inflammatory arthritis and tophaceous disease(2.01%, 0.25%, 8.18, [1.03;64.85], 0.022721),Knee joint effusion(5.80%, 9.75%, 0.57, [0.34;0.96], 0.038066),Microscopic hematuria(3.35%, 6.75%, 0.48, [0.25;0.91], 0.026201),Periapical abscess(3.13%, 1.00%, 3.19, [1.04;9.78], 0.033833),Primary cardiomyopathy(2.68%, 0.50%, 5.48, [1.22;24.62], 0.014137),Primary malignant neoplasm(0.45%, 2.25%, 0.2, [0.04;0.91], 0.02984),Psychophysiologic insomnia(3.13%, 1.00%, 3.19, [1.04;9.78], 0.033833),Scar conditions and fibrosis of skin(4.69%, 2.00%, 2.41, [1.06;5.5], 0.036934),Talipes planus(4.02%, 7.75%, 0.5, [0.27;0.91], 0.026221),Uncomplicated mild persistent asthma(2.01%, 4.75%, 0.41, [0.18;0.92], 0.033094),Benign prostatic hyperplasia with outflow obstruction(13.93%, 5.21%, 2.95, [1.05;8.3], 0.041288)	NA	NA	NA
chr13:51080884	chr13-51080884-allele360330-1	DEL	209	NA	0.0030257186081694403,0.020172910662824207,0.0,0.016898608349900597,0.05112474437627812	0.0101204	NA	NA	NA	NA	NA	NA	NA	NA	promoter	No	NA	1KG-ONT	No	NA	NA	NA	NA	NA	NA
chr13:51085184	chr13-51085184-allele360380-71	INS	70	NA	0.0007564296520423601,0.0,0.0,0.0,0.0	0.000918741	NA	NA	NA	NA	NA	NA	NA	NA	NA	No	NA	No	No	NA	NA	NA	NA	NA	NA
chr13:51085184	chr13-51085184-allele360375-51	INS	50	NA	0.0,0.0,0.000992063492063492,0.0,0.0	NA	NA	NA	NA	NA	NA	NA	NA	NA	NA	No	NA	No	No	NA	NA	NA	NA	NA	NA
chr13:51098834	chr13-51098834-allele360470-108	INS	107	NA	0.006051437216338881,0.0,0.0,0.0,0.0	0.0108963	NA	NA	NA	NA	NA	NA	NA	NA	NA	No	NA	HPRC	Yes	NA	NA	NA	NA	NA	NA
chr13:51144426	chr13-51144426-allele360900-91	INS	90	NA	0.14901664145234494,0.07204610951008646,0.07738095238095238,0.11928429423459244,0.13803680981595093	0.009357	NA	NA	NA	NA	NA	NA	NA	NA	NA	No	NA	HPRC,HGSVC,1KG-ONT	Yes	NA	NA	NA	NA	NA	NA
chr13:51161125	chr13-51161125-allele361073-2852	INS	2851	NA	0.0030257186081694403,0.007204610951008645,0.0,0.005964214711729622,0.0	NA	NA	NA	NA	NA	NA	NA	NA	NA	NA	No	NA	HPRC,HGSVC,1KG-ONT	No	NA	NA	NA	NA	NA	NA
chr13:51161125	chr13-51161125-allele361072-2662	INS	2661	0.913714	0.10968229954614221,0.3314121037463977,0.7549603174603174,0.3429423459244533,0.45807770961145194	0.250095	NA	NA	NA	NA	NA	NA	NA	NA	NA	No	NA	HPRC,HGSVC,1KG-ONT	No	ENSG00000102786.15(0.0010610658760988267),ENSG00000236778.8(0.018822791321795457)	NA	NA	NA	NA	NA
chr13:51186619	chr13-51186619-allele361362-1	DEL	116	NA	0.13161875945537066,0.5389048991354467,0.34325396825396826,0.5596421471172962,0.34662576687116564	0.183145	NA	NA	NA	NA	NA	NA	NA	NA	NA	No	NA	HPRC,HGSVC,1KG-ONT	Yes	NA	NA	NA	NA	NA	NA
chr13:51277771	chr13-51277771-allele361759-1	DEL	86	NA	0.40998487140695916,0.17435158501440923,0.16468253968253968,0.09840954274353876,0.0869120654396728	0.214034	NA	NA	NA	NA	NA	NA	NA	NA	NA	No	NA	HPRC,HGSVC,1KG-ONT	Yes	NA	NA	NA	NA	NA	NA
chr13:51288526	chr13-51288526-allele361837-1	DEL	69	NA	0.0007564296520423601,0.0,0.0,0.0,0.0	0.000918741	NA	NA	NA	NA	NA	NA	NA	NA	NA	No	NA	HGSVC	Yes	NA	NA	NA	NA	NA	NA
chr13:51348694	chr13-51348694-allele362363-164	INS	163	NA	0.015128593040847202,0.0,0.0,0.0,0.0	0.0277836	SERPINE3(2.9447e-12, 1.45)	NA	NA	NA	NA	NA	NA	NA	NA	No	NA	HPRC,HGSVC,1KG-ONT	Yes	NA	NA	NA	NA	NA	NA
chr13:51348694	chr13-51348694-allele362365-164	INS	163	NA	0.00529500756429652,0.002881844380403458,0.0,0.0,0.0	0.00576273	SERPINE3(2.9447e-12, 1.45)	NA	NA	NA	NA	NA	NA	NA	NA	No	NA	HPRC,HGSVC,1KG-ONT	Yes	NA	NA	NA	NA	NA	NA
chr13:51348694	chr13-51348694-allele362362-164	INS	163	NA	0.05521936459909228,0.010086455331412104,0.002976190476190476,0.0,0.0	0.0799284	SERPINE3(2.9447e-12, 1.45)	NA	NA	NA	NA	NA	NA	NA	NA	No	NA	HPRC,HGSVC,1KG-ONT	Yes	NA	NA	NA	NA	NA	NA
chr13:51348694	chr13-51348694-allele362359-327	INS	326	NA	0.0,0.0,0.0,0.0,0.0010224948875255625	NA	SERPINE3(2.9447e-12, 1.45)	NA	NA	NA	NA	NA	NA	NA	NA	No	NA	HGSVC	Yes	NA	NA	NA	NA	NA	NA
chr13:51348694	chr13-51348694-allele362360-490	INS	489	NA	0.0226928895612708,0.0,0.0,0.0,0.0	0.0416511	SERPINE3(2.9447e-12, 1.45)	NA	NA	NA	NA	NA	NA	NA	NA	No	NA	HPRC,HGSVC,1KG-ONT	No	NA	NA	NA	NA	NA	NA
chr13:51348694	chr13-51348694-allele362361-653	INS	652	NA	0.007564296520423601,0.001440922190201729,0.0,0.0,0.0	0.0115415	SERPINE3(2.9447e-12, 1.45)	NA	NA	NA	NA	NA	NA	NA	NA	No	NA	HPRC,HGSVC,1KG-ONT	No	NA	NA	NA	NA	NA	NA
chr13:51348694	chr13-51348694-allele362369-165	INS	164	NA	0.0,0.0,0.001984126984126984,0.0,0.009202453987730062	0.00133056	SERPINE3(2.9447e-12, 1.45)	NA	NA	NA	NA	NA	NA	NA	NA	No	NA	HPRC,HGSVC,1KG-ONT	Yes	NA	NA	NA	NA	NA	NA
chr13:51348694	chr13-51348694-allele362358-164	INS	163	NA	0.6754916792738276,0.47982708933717577,0.5793650793650794,0.37673956262425445,0.38752556237218816	0.0918207	SERPINE3(2.9447e-12, 1.45)	NA	NA	NA	NA	NA	NA	NA	NA	No	NA	HPRC,HGSVC,1KG-ONT	Yes	NA	NA	NA	NA	NA	NA
chr13:51401171	chr13-51401171-allele362695-357	INS	356	NA	0.01361573373676248,0.0,0.0,0.0,0.0	0.0249879	INTS6(1.0, 0.23)	NA	INTS6(1.0, 0.23)	NA	NA	NA	NA	NA	NA	No	NA	HGSVC	Yes	NA	NA	NA	NA	NA	NA
chr13:51640834	chr13-51640834-allele363838-195	INS	194	NA	0.01059001512859304,0.005763688760806916,0.0,0.0,0.0	0.0120142	WDFY2(3.0549e-05, 0.777)	NA	NA	NA	NA	NA	NA	NA	NA	No	NA	No	Yes	NA	NA	NA	NA	NA	NA
chr13:51706596	chr13-51706596-allele364169-345	INS	344	NA	0.0007564296520423601,0.0,0.0,0.0,0.0	0.000918741	WDFY2(3.0549e-05, 0.777)	NA	NA	NA	NA	NA	NA	NA	NA	No	NA	No	Yes	NA	NA	NA	NA	NA	NA
chr13:51748785	chr13-51748785-allele364456-321	INS	320	NA	0.01059001512859304,0.005763688760806916,0.0,0.0,0.0	0.0120142	WDFY2(3.0549e-05, 0.777)	NA	NA	NA	NA	NA	NA	NA	NA	No	NA	No	Yes	NA	NA	NA	NA	NA	NA
chr13:51774195	chr13-51774195-allele364639-229	INS	228	NA	0.0007564296520423601,0.001440922190201729,0.0,0.0,0.0	NA	DHRS12(1.0309e-07, 1.239)	NA	NA	NA	NA	NA	NA	NA	NA	No	NA	HPRC,HGSVC,1KG-ONT	No	NA	NA	NA	NA	NA	NA
chr13:51774195	chr13-51774195-allele364638-202	INS	201	NA	0.0022692889561270802,0.0,0.003968253968253968,0.0,0.0	NA	DHRS12(1.0309e-07, 1.239)	NA	NA	NA	NA	NA	NA	NA	NA	No	NA	HPRC,HGSVC,1KG-ONT	No	NA	NA	NA	NA	NA	NA
chr13:51774295	chr13-51774295-allele364651-1	DEL	292	NA	0.0007564296520423601,0.0,0.0,0.003976143141153081,0.002044989775051125	NA	DHRS12(1.0309e-07, 1.239)	NA	NA	NA	NA	NA	NA	NA	NA	No	NA	HPRC,HGSVC,1KG-ONT	Yes	NA	NA	NA	NA	NA	NA
chr13:51774308	chr13-51774308-allele364652-1	DEL	252	NA	0.0,0.0,0.0,0.0019880715705765406,0.0010224948875255625	3.94758e-05	DHRS12(1.0309e-07, 1.239)	NA	NA	NA	NA	NA	NA	NA	NA	No	NA	HPRC,HGSVC,1KG-ONT	Yes	NA	NA	NA	NA	NA	NA
chr13:51774308	chr13-51774308-allele364654-1	DEL	1077	NA	0.012859304084720122,0.01729106628242075,0.0,0.016898608349900597,0.00408997955010225	0.000221556	DHRS12(1.0309e-07, 1.239)	NA	NA	NA	NA	NA	NA	NA	NA	No	NA	HPRC,HGSVC,1KG-ONT	Yes	NA	NA	NA	NA	NA	NA
chr13:51774308	chr13-51774308-allele364653-1	DEL	527	NA	0.0,0.005763688760806916,0.010912698412698412,0.0019880715705765406,0.002044989775051125	0.00294382	DHRS12(1.0309e-07, 1.239)	NA	NA	NA	NA	NA	NA	NA	NA	No	NA	HPRC,HGSVC,1KG-ONT	No	NA	NA	NA	NA	NA	NA
chr13:51774349	chr13-51774349-allele364659-1	DEL	472	NA	0.0,0.001440922190201729,0.0,0.002982107355864811,0.0010224948875255625	0.000408842	DHRS12(1.0309e-07, 1.239)	NA	NA	NA	NA	NA	NA	NA	NA	No	NA	HPRC,HGSVC,1KG-ONT	No	NA	NA	NA	NA	NA	NA
chr13:51774362	chr13-51774362-allele364663-1	DEL	944	NA	0.0007564296520423601,0.0,0.0,0.0,0.0	0.000918741	DHRS12(1.0309e-07, 1.239)	NA	NA	NA	NA	NA	NA	NA	NA	No	NA	HPRC,HGSVC,1KG-ONT	Yes	NA	NA	NA	NA	NA	NA
chr13:51774362	chr13-51774362-allele364662-1	DEL	381	NA	0.0015128593040847202,0.0,0.0,0.0,0.0	0.00234988	DHRS12(1.0309e-07, 1.239)	NA	NA	NA	NA	NA	NA	NA	NA	No	NA	HPRC,HGSVC,1KG-ONT	No	NA	NA	NA	NA	NA	NA
chr13:51774400	chr13-51774400-allele364671-1	DEL	224	NA	0.0,0.0,0.000992063492063492,0.0,0.0	NA	DHRS12(1.0309e-07, 1.239)	NA	NA	NA	NA	NA	NA	NA	NA	No	NA	HPRC,HGSVC,1KG-ONT	Yes	NA	NA	NA	NA	NA	NA
chr13:51774409	chr13-51774409-allele364672-1	DEL	317	NA	0.0015128593040847202,0.0,0.0,0.0,0.0	0.00234988	DHRS12(1.0309e-07, 1.239)	NA	NA	NA	NA	NA	NA	NA	NA	No	NA	HPRC,HGSVC,1KG-ONT	No	NA	NA	NA	NA	NA	NA
chr13:51774418	chr13-51774418-allele364674-549	INS	548	NA	0.015128593040847202,0.002881844380403458,0.000992063492063492,0.002982107355864811,0.0	0.0169602	DHRS12(1.0309e-07, 1.239)	NA	NA	NA	NA	NA	NA	NA	NA	No	NA	HPRC	No	NA	NA	NA	NA	NA	NA
chr13:51774431	chr13-51774431-allele364679-1	DEL	275	NA	0.13010590015128592,0.1282420749279539,0.08333333333333333,0.17196819085487078,0.10633946830265849	NA	DHRS12(1.0309e-07, 1.239)	NA	NA	NA	NA	NA	NA	NA	NA	No	NA	HPRC,HGSVC,1KG-ONT	Yes	NA	NA	NA	NA	NA	NA
chr13:51774431	chr13-51774431-allele364680-1	DEL	825	NA	0.024205748865355523,0.01440922190201729,0.002976190476190476,0.0019880715705765406,0.02044989775051125	0.00760911	DHRS12(1.0309e-07, 1.239)	NA	NA	NA	NA	NA	NA	NA	NA	No	NA	HPRC,HGSVC,1KG-ONT	Yes	NA	NA	NA	NA	NA	NA
chr13:51774517	chr13-51774517-allele364695-132	INS	131	NA	0.006051437216338881,0.0,0.0,0.0,0.0	0.0108963	DHRS12(1.0309e-07, 1.239)	NA	NA	NA	NA	NA	NA	NA	NA	No	NA	HPRC,HGSVC	No	NA	NA	NA	NA	NA	NA
chr13:51774517	chr13-51774517-allele364696-108	INS	107	NA	0.0007564296520423601,0.0,0.0,0.0009940357852882703,0.0	NA	DHRS12(1.0309e-07, 1.239)	NA	NA	NA	NA	NA	NA	NA	NA	No	NA	HPRC,HGSVC	No	NA	NA	NA	NA	NA	NA
chr13:51774542	chr13-51774542-allele364699-1	DEL	224	NA	0.0,0.0,0.0,0.0009940357852882703,0.0	NA	DHRS12(1.0309e-07, 1.239)	NA	NA	NA	NA	NA	NA	NA	NA	No	NA	HPRC,HGSVC,1KG-ONT	No	NA	NA	NA	NA	NA	NA
chr13:51774624	chr13-51774624-allele364707-243	INS	242	NA	0.0037821482602118004,0.0,0.0,0.0,0.0	0.00663171	DHRS12(1.0309e-07, 1.239)	NA	NA	NA	NA	NA	NA	NA	NA	No	NA	HPRC,HGSVC,1KG-ONT	No	NA	NA	NA	NA	NA	NA
chr13:51774632	chr13-51774632-allele364711-1	DEL	299	NA	0.0,0.0,0.0,0.0009940357852882703,0.0	NA	DHRS12(1.0309e-07, 1.239)	NA	NA	NA	NA	NA	NA	NA	NA	No	NA	HPRC,HGSVC,1KG-ONT	No	NA	NA	NA	NA	NA	NA
chr13:51774680	chr13-51774680-allele364715-1	DEL	1172	NA	0.0113464447806354,0.0,0.0,0.0,0.0	0.0207802	DHRS12(1.0309e-07, 1.239)	NA	NA	NA	NA	NA	NA	NA	NA	No	NA	HPRC,HGSVC,1KG-ONT	Yes	NA	NA	NA	NA	NA	NA
chr13:51774726	chr13-51774726-allele364723-384	INS	383	NA	0.00529500756429652,0.001440922190201729,0.0,0.0019880715705765406,0.0	0.00451357	DHRS12(1.0309e-07, 1.239)	NA	NA	NA	NA	NA	NA	NA	NA	No	NA	HPRC	No	NA	NA	NA	NA	NA	NA
chr13:51774784	chr13-51774784-allele364738-66	INS	65	NA	0.0030257186081694403,0.0,0.0,0.0,0.0	0.00520636	DHRS12(1.0309e-07, 1.239)	NA	NA	NA	NA	NA	NA	NA	NA	No	NA	HPRC,HGSVC	No	NA	NA	NA	NA	NA	NA
chr13:51774899	chr13-51774899-allele364753-195	INS	194	NA	0.0030257186081694403,0.0,0.0,0.0,0.0	0.00520636	DHRS12(1.0309e-07, 1.239)	NA	NA	NA	NA	NA	NA	NA	NA	No	NA	HPRC,HGSVC,1KG-ONT	No	NA	NA	NA	NA	NA	NA
chr13:51774899	chr13-51774899-allele364757-120	INS	119	NA	0.0007564296520423601,0.0,0.0,0.0,0.0	0.000918741	DHRS12(1.0309e-07, 1.239)	NA	NA	NA	NA	NA	NA	NA	NA	No	NA	HPRC,HGSVC	No	NA	NA	NA	NA	NA	NA
chr13:51774899	chr13-51774899-allele364756-66	INS	65	NA	0.0007564296520423601,0.0,0.0,0.0,0.0	0.000918741	DHRS12(1.0309e-07, 1.239)	NA	NA	NA	NA	NA	NA	NA	NA	No	NA	HPRC,HGSVC	No	NA	NA	NA	NA	NA	NA
chr13:51775110	chr13-51775110-allele364786-1	DEL	197	NA	0.0030257186081694403,0.011527377521613832,0.0,0.03180914512922465,0.014314928425357873	0.00535946	DHRS12(1.0309e-07, 1.239)	NA	NA	NA	NA	NA	NA	NA	NA	No	NA	HPRC,HGSVC,1KG-ONT	No	NA	NA	NA	NA	NA	NA
chr13:51775145	chr13-51775145-allele364794-1	DEL	891	NA	0.0030257186081694403,0.0,0.0,0.0,0.0	0.00520636	DHRS12(1.0309e-07, 1.239)	NA	NA	NA	NA	NA	NA	NA	NA	No	NA	HPRC,HGSVC,1KG-ONT	No	NA	NA	NA	NA	NA	NA
chr13:51775170	chr13-51775170-allele364799-1	DEL	349	NA	0.0007564296520423601,0.0,0.0,0.0,0.0010224948875255625	NA	DHRS12(1.0309e-07, 1.239)	NA	NA	NA	NA	NA	NA	NA	NA	No	NA	HPRC,HGSVC,1KG-ONT	No	NA	NA	NA	NA	NA	NA
chr13:51775182	chr13-51775182-allele364804-369	INS	368	NA	0.0030257186081694403,0.0,0.0,0.0019880715705765406,0.0	0.00206069	DHRS12(1.0309e-07, 1.239)	NA	NA	NA	NA	NA	NA	NA	NA	No	NA	HPRC	No	NA	NA	NA	NA	NA	NA
chr13:51775200	chr13-51775200-allele364808-1	DEL	569	NA	0.0,0.0,0.003968253968253968,0.0,0.005112474437627812	0.00114796	DHRS12(1.0309e-07, 1.239)	NA	NA	NA	NA	NA	NA	NA	NA	No	NA	HPRC,HGSVC,1KG-ONT	No	NA	NA	NA	NA	NA	NA
chr13:51775208	chr13-51775208-allele364810-1	DEL	505	NA	0.0007564296520423601,0.0,0.000992063492063492,0.0,0.0	NA	DHRS12(1.0309e-07, 1.239)	NA	NA	NA	NA	NA	NA	NA	NA	No	NA	HPRC,HGSVC,1KG-ONT	No	NA	NA	NA	NA	NA	NA
chr13:51775294	chr13-51775294-allele364822-1	DEL	302	NA	0.0045385779122541605,0.0,0.0,0.0,0.0	0.00805514	DHRS12(1.0309e-07, 1.239)	NA	NA	NA	NA	NA	NA	NA	NA	No	NA	HPRC,HGSVC,1KG-ONT	No	NA	NA	NA	NA	NA	NA
chr13:51775302	chr13-51775302-allele364826-271	INS	270	NA	0.0007564296520423601,0.0,0.0,0.0,0.0	0.000918741	DHRS12(1.0309e-07, 1.239)	NA	NA	NA	NA	NA	NA	NA	NA	No	NA	HGSVC,1KG-ONT	No	NA	NA	NA	NA	NA	NA
chr13:51775329	chr13-51775329-allele364832-245	INS	244	NA	0.0030257186081694403,0.0,0.000992063492063492,0.0,0.0	0.00328379	DHRS12(1.0309e-07, 1.239)	NA	NA	NA	NA	NA	NA	NA	NA	No	NA	HGSVC,1KG-ONT	No	NA	NA	NA	NA	NA	NA
chr13:51775347	chr13-51775347-allele364839-520	INS	519	NA	0.0022692889561270802,0.0,0.0,0.0,0.0	0.00377908	DHRS12(1.0309e-07, 1.239)	NA	NA	NA	NA	NA	NA	NA	NA	No	NA	HPRC	No	NA	NA	NA	NA	NA	NA
chr13:51775438	chr13-51775438-allele364854-62	INS	61	NA	0.00680786686838124,0.001440922190201729,0.0,0.0,0.0	0.0101459	DHRS12(1.0309e-07, 1.239)	NA	NA	NA	NA	NA	NA	NA	NA	No	NA	HPRC,HGSVC	No	NA	NA	NA	NA	NA	NA
chr13:51775444	chr13-51775444-allele364856-1	DEL	408	NA	0.0022692889561270802,0.008645533141210375,0.016865079365079364,0.010934393638170975,0.005112474437627812	0.00358684	DHRS12(1.0309e-07, 1.239)	NA	NA	NA	NA	NA	NA	NA	NA	No	NA	HPRC,HGSVC	No	NA	NA	NA	NA	NA	NA
chr13:51775444	chr13-51775444-allele364855-1	DEL	238	NA	0.0,0.002881844380403458,0.0,0.0,0.0010224948875255625	3.94758e-05	DHRS12(1.0309e-07, 1.239)	NA	NA	NA	NA	NA	NA	NA	NA	No	NA	HPRC,HGSVC,1KG-ONT	No	NA	NA	NA	NA	NA	NA
chr13:51775449	chr13-51775449-allele364858-195	INS	194	NA	0.007564296520423601,0.001440922190201729,0.0,0.0019880715705765406,0.0	0.00824708	DHRS12(1.0309e-07, 1.239)	NA	NA	NA	NA	NA	NA	NA	NA	No	NA	HGSVC,1KG-ONT	No	NA	NA	NA	NA	NA	NA
chr13:51775457	chr13-51775457-allele364863-1	DEL	432	NA	0.0,0.0,0.015873015873015872,0.003976143141153081,0.0	0.00313171	DHRS12(1.0309e-07, 1.239)	NA	NA	NA	NA	NA	NA	NA	NA	No	NA	HPRC,HGSVC	No	NA	NA	NA	NA	NA	NA
chr13:51775457	chr13-51775457-allele364865-288	INS	287	NA	0.0007564296520423601,0.0,0.0,0.0009940357852882703,0.0	NA	DHRS12(1.0309e-07, 1.239)	NA	NA	NA	NA	NA	NA	NA	NA	No	NA	HGSVC,1KG-ONT	No	NA	NA	NA	NA	NA	NA
chr13:51775467	chr13-51775467-allele364867-1	DEL	64	NA	0.0007564296520423601,0.0,0.0,0.0,0.0	0.000918741	DHRS12(1.0309e-07, 1.239)	NA	NA	NA	NA	NA	NA	NA	NA	No	NA	HPRC,HGSVC,1KG-ONT	No	NA	NA	NA	NA	NA	NA
chr13:51775577	chr13-51775577-allele364886-271	INS	270	NA	0.0037821482602118004,0.0,0.000992063492063492,0.0,0.0	0.00462462	DHRS12(1.0309e-07, 1.239)	NA	NA	NA	NA	NA	NA	NA	NA	No	NA	HGSVC,1KG-ONT	No	NA	NA	NA	NA	NA	NA
chr13:51775588	chr13-51775588-allele364889-100	INS	99	NA	0.0007564296520423601,0.0,0.0,0.0,0.0	0.000918741	DHRS12(1.0309e-07, 1.239)	NA	NA	NA	NA	NA	NA	NA	NA	No	NA	HPRC,HGSVC	No	NA	NA	NA	NA	NA	NA
chr13:51775589	chr13-51775589-allele364890-1	DEL	248	NA	0.0015128593040847202,0.0,0.0,0.0,0.0	0.00234988	DHRS12(1.0309e-07, 1.239)	NA	NA	NA	NA	NA	NA	NA	NA	No	NA	HPRC,HGSVC,1KG-ONT	No	NA	NA	NA	NA	NA	NA
chr13:51775663	chr13-51775663-allele364905-1	DEL	309	NA	0.0,0.001440922190201729,0.0,0.010934393638170975,0.0	0.00161686	DHRS12(1.0309e-07, 1.239)	NA	NA	NA	NA	NA	NA	NA	NA	No	NA	HPRC,HGSVC,1KG-ONT	No	NA	NA	NA	NA	NA	NA
chr13:51775666	chr13-51775666-allele364907-1	DEL	174	NA	0.0,0.0,0.006944444444444444,0.0,0.0	0.000778337	DHRS12(1.0309e-07, 1.239)	NA	NA	NA	NA	NA	NA	NA	NA	No	NA	HPRC,HGSVC,1KG-ONT	No	NA	NA	NA	NA	NA	NA
chr13:51775719	chr13-51775719-allele364922-206	INS	205	NA	0.009833585476550681,0.001440922190201729,0.0,0.0,0.0	0.0157378	DHRS12(1.0309e-07, 1.239)	NA	NA	NA	NA	NA	NA	NA	NA	No	NA	HGSVC,1KG-ONT	No	NA	NA	NA	NA	NA	NA
chr13:51775724	chr13-51775724-allele364925-114	INS	113	NA	0.0,0.005763688760806916,0.002976190476190476,0.0,0.0	0.000778337	DHRS12(1.0309e-07, 1.239)	NA	NA	NA	NA	NA	NA	NA	NA	No	NA	HPRC,HGSVC	No	NA	NA	NA	NA	NA	NA
chr13:51775724	chr13-51775724-allele364923-291	INS	290	NA	0.0015128593040847202,0.001440922190201729,0.0,0.0,0.0	0.00077342	DHRS12(1.0309e-07, 1.239)	NA	NA	NA	NA	NA	NA	NA	NA	No	NA	HGSVC,1KG-ONT	No	NA	NA	NA	NA	NA	NA
chr13:51775732	chr13-51775732-allele364927-858	INS	857	NA	0.0030257186081694403,0.0,0.0,0.0019880715705765406,0.0	0.00206069	DHRS12(1.0309e-07, 1.239)	NA	NA	NA	NA	NA	NA	NA	NA	No	NA	HPRC,HGSVC	No	NA	NA	NA	NA	NA	NA
chr13:51775732	chr13-51775732-allele364928-759	INS	758	NA	0.0007564296520423601,0.0,0.0,0.0,0.0	0.000918741	DHRS12(1.0309e-07, 1.239)	NA	NA	NA	NA	NA	NA	NA	NA	No	NA	HPRC,HGSVC	No	NA	NA	NA	NA	NA	NA
chr13:51775852	chr13-51775852-allele364960-1	DEL	61	NA	0.0,0.0,0.0,0.0,0.009202453987730062	0.000919236	DHRS12(1.0309e-07, 1.239)	NA	NA	NA	NA	NA	NA	NA	NA	No	NA	HPRC,HGSVC,1KG-ONT	No	NA	NA	NA	NA	NA	NA
chr13:51775865	chr13-51775865-allele364964-73	INS	72	NA	0.0007564296520423601,0.0,0.008928571428571428,0.003976143141153081,0.02044989775051125	0.00436859	DHRS12(1.0309e-07, 1.239)	NA	NA	NA	NA	NA	NA	NA	NA	No	NA	HPRC,HGSVC	No	NA	NA	NA	NA	NA	NA
chr13:51775974	chr13-51775974-allele364989-459	INS	458	NA	0.0030257186081694403,0.001440922190201729,0.0,0.0,0.0	0.00328379	DHRS12(1.0309e-07, 1.239)	NA	NA	NA	NA	NA	NA	NA	NA	No	NA	HPRC	No	NA	NA	NA	NA	NA	NA
chr13:51775974	chr13-51775974-allele364987-1	DEL	62	NA	0.0,0.0,0.007936507936507936,0.0,0.0	0.000577164	DHRS12(1.0309e-07, 1.239)	NA	NA	NA	NA	NA	NA	NA	NA	No	NA	HPRC,HGSVC,1KG-ONT	No	NA	NA	NA	NA	NA	NA
chr13:51776017	chr13-51776017-allele365003-205	INS	204	NA	0.0015128593040847202,0.0,0.0,0.0,0.0	0.00234988	DHRS12(1.0309e-07, 1.239)	NA	NA	NA	NA	NA	NA	NA	NA	No	NA	HGSVC	No	NA	NA	NA	NA	NA	NA
chr13:51776017	chr13-51776017-allele365006-168	INS	167	NA	0.0,0.0,0.0,0.010934393638170975,0.0	0.00151771	DHRS12(1.0309e-07, 1.239)	NA	NA	NA	NA	NA	NA	NA	NA	No	NA	HGSVC	No	NA	NA	NA	NA	NA	NA
chr13:51776017	chr13-51776017-allele365008-85	INS	84	NA	0.0007564296520423601,0.0,0.0,0.0,0.0	0.000918741	DHRS12(1.0309e-07, 1.239)	NA	NA	NA	NA	NA	NA	NA	NA	No	NA	HPRC,HGSVC	No	NA	NA	NA	NA	NA	NA
chr13:51776017	chr13-51776017-allele365009-383	INS	382	NA	0.0015128593040847202,0.0,0.0,0.0,0.0	0.00234988	DHRS12(1.0309e-07, 1.239)	NA	NA	NA	NA	NA	NA	NA	NA	No	NA	No	No	NA	NA	NA	NA	NA	NA
chr13:51776017	chr13-51776017-allele365000-59	INS	58	NA	0.0007564296520423601,0.0,0.0,0.0,0.0	0.000918741	DHRS12(1.0309e-07, 1.239)	NA	NA	NA	NA	NA	NA	NA	NA	No	NA	HPRC,HGSVC	No	NA	NA	NA	NA	NA	NA
chr13:51776041	chr13-51776041-allele365019-52	INS	51	NA	0.006051437216338881,0.001440922190201729,0.0,0.0,0.0	0.00875367	DHRS12(1.0309e-07, 1.239)	NA	NA	NA	NA	NA	NA	NA	NA	No	NA	HPRC,HGSVC	No	NA	NA	NA	NA	NA	NA
chr13:51776079	chr13-51776079-allele365032-113	INS	112	NA	0.0030257186081694403,0.001440922190201729,0.0,0.0,0.0	0.00328379	DHRS12(1.0309e-07, 1.239)	NA	NA	NA	NA	NA	NA	NA	NA	No	NA	HPRC,HGSVC	No	NA	NA	NA	NA	NA	NA
chr13:51776079	chr13-51776079-allele365027-653	INS	652	NA	0.0007564296520423601,0.0,0.003968253968253968,0.002982107355864811,0.0	NA	DHRS12(1.0309e-07, 1.239)	NA	NA	NA	NA	NA	NA	NA	NA	No	NA	HPRC,HGSVC	No	NA	NA	NA	NA	NA	NA
chr13:51776079	chr13-51776079-allele365026-554	INS	553	NA	0.009833585476550681,0.001440922190201729,0.0,0.0009940357852882703,0.0	0.0138258	DHRS12(1.0309e-07, 1.239)	NA	NA	NA	NA	NA	NA	NA	NA	No	NA	HPRC,HGSVC	No	NA	NA	NA	NA	NA	NA
chr13:51776084	chr13-51776084-allele365033-1	DEL	51	NA	0.0007564296520423601,0.0,0.0,0.0,0.0	0.000918741	DHRS12(1.0309e-07, 1.239)	NA	NA	NA	NA	NA	NA	NA	NA	No	NA	HPRC,HGSVC,1KG-ONT	No	NA	NA	NA	NA	NA	NA
chr13:51776108	chr13-51776108-allele365042-1	DEL	76	NA	0.0015128593040847202,0.0,0.0,0.0,0.0	0.00234988	DHRS12(1.0309e-07, 1.239)	NA	NA	NA	NA	NA	NA	NA	NA	No	NA	HPRC,HGSVC,1KG-ONT	No	NA	NA	NA	NA	NA	NA
chr13:51776141	chr13-51776141-allele365053-135	INS	134	NA	0.0022692889561270802,0.0,0.0,0.0,0.0	0.00377908	DHRS12(1.0309e-07, 1.239)	NA	NA	NA	NA	NA	NA	NA	NA	No	NA	HPRC,HGSVC	No	NA	NA	NA	NA	NA	NA
chr13:51776141	chr13-51776141-allele365052-231	INS	230	NA	0.0015128593040847202,0.001440922190201729,0.0,0.0,0.0	0.00077342	DHRS12(1.0309e-07, 1.239)	NA	NA	NA	NA	NA	NA	NA	NA	No	NA	HGSVC	No	NA	NA	NA	NA	NA	NA
chr13:51776183	chr13-51776183-allele365059-608	INS	607	NA	0.06505295007564296,0.008645533141210375,0.001984126984126984,0.0009940357852882703,0.0	0.0984879	DHRS12(1.0309e-07, 1.239)	NA	NA	NA	NA	NA	NA	NA	NA	No	NA	HPRC,HGSVC	No	NA	NA	NA	NA	NA	NA
chr13:51844203	chr13-51844203-allele365399-85	INS	84	NA	0.02042360060514372,0.001440922190201729,0.0,0.0,0.0010224948875255625	0.0331029	NA	NA	NA	NA	NA	NA	NA	NA	NA	No	NA	HPRC,HGSVC,1KG-ONT	No	NA	NA	NA	NA	NA	NA
chr13:51844203	chr13-51844203-allele365400-127	INS	126	NA	0.0022692889561270802,0.01729106628242075,0.001984126984126984,0.02485089463220676,0.09100204498977506	0.0199031	NA	NA	NA	NA	NA	NA	NA	NA	NA	No	NA	HGSVC	Yes	NA	NA	NA	NA	NA	NA
chr13:52002585	chr13-52002585-allele366393-155	INS	154	NA	0.0007564296520423601,0.0,0.0,0.0,0.0	0.000918741	ATP7B(1.0828e-35, 1.063)	ATP7B(1.0828e-35, 1.063)	NA	ATP7B(1.0828e-35, 1.063)	NA	NA	NA	NA	NA	No	NA	HPRC,HGSVC,1KG-ONT	Yes	NA	NA	NA	NA	NA	NA
chr13:52002594	chr13-52002594-allele366395-166	INS	165	NA	0.0,0.0,0.001984126984126984,0.002982107355864811,0.0	0.000408842	ATP7B(1.0828e-35, 1.063)	ATP7B(1.0828e-35, 1.063)	NA	ATP7B(1.0828e-35, 1.063)	NA	NA	NA	NA	NA	No	NA	HPRC,HGSVC,1KG-ONT	Yes	NA	NA	NA	NA	NA	NA
chr13:52002594	chr13-52002594-allele366394-161	INS	160	NA	0.0037821482602118004,0.0,0.0248015873015873,0.0,0.014314928425357873	0.00200046	ATP7B(1.0828e-35, 1.063)	ATP7B(1.0828e-35, 1.063)	NA	ATP7B(1.0828e-35, 1.063)	NA	NA	NA	NA	NA	No	NA	HPRC,HGSVC,1KG-ONT	Yes	NA	NA	NA	NA	NA	NA
chr13:52002600	chr13-52002600-allele366396-156	INS	155	NA	0.01059001512859304,0.001440922190201729,0.005952380952380952,0.004970178926441352,0.002044989775051125	0.00362996	ATP7B(1.0828e-35, 1.063)	ATP7B(1.0828e-35, 1.063)	NA	ATP7B(1.0828e-35, 1.063)	NA	NA	NA	NA	NA	No	NA	HPRC,HGSVC,1KG-ONT	Yes	NA	NA	NA	NA	NA	NA
chr13:52002603	chr13-52002603-allele366399-146	INS	145	NA	0.5385779122541604,0.39913544668587897,0.3005952380952381,0.40059642147117297,0.42433537832310836	0.0499768	ATP7B(1.0828e-35, 1.063)	ATP7B(1.0828e-35, 1.063)	NA	ATP7B(1.0828e-35, 1.063)	NA	NA	NA	NA	NA	No	NA	HPRC,HGSVC,1KG-ONT	Yes	NA	NA	NA	NA	NA	NA
chr13:52002603	chr13-52002603-allele366406-151	INS	150	NA	0.058245083207261725,0.08069164265129683,0.006944444444444444,0.014910536779324055,0.03783231083844581	0.00934129	ATP7B(1.0828e-35, 1.063)	ATP7B(1.0828e-35, 1.063)	NA	ATP7B(1.0828e-35, 1.063)	NA	NA	NA	NA	NA	No	NA	HPRC,HGSVC,1KG-ONT	Yes	NA	NA	NA	NA	NA	NA
chr13:52002603	chr13-52002603-allele366413-145	INS	144	NA	0.0022692889561270802,0.0,0.0,0.0,0.0	0.00377908	ATP7B(1.0828e-35, 1.063)	ATP7B(1.0828e-35, 1.063)	NA	ATP7B(1.0828e-35, 1.063)	NA	NA	NA	NA	NA	No	NA	HPRC,HGSVC,1KG-ONT	Yes	NA	NA	NA	NA	NA	NA
chr13:52002603	chr13-52002603-allele366407-139	INS	138	NA	0.019667170953101363,0.001440922190201729,0.0,0.0,0.0	0.0338583	ATP7B(1.0828e-35, 1.063)	ATP7B(1.0828e-35, 1.063)	NA	ATP7B(1.0828e-35, 1.063)	NA	NA	NA	NA	NA	No	NA	HPRC,HGSVC,1KG-ONT	Yes	NA	NA	NA	NA	NA	NA
chr13:52002603	chr13-52002603-allele366398-150	INS	149	NA	0.1800302571860817,0.3688760806916426,0.44146825396825395,0.43141153081510936,0.36503067484662577	0.10409	ATP7B(1.0828e-35, 1.063)	ATP7B(1.0828e-35, 1.063)	NA	ATP7B(1.0828e-35, 1.063)	NA	NA	NA	NA	NA	No	NA	HPRC,HGSVC,1KG-ONT	Yes	NA	NA	NA	NA	NA	NA
chr13:52002603	chr13-52002603-allele366408-147	INS	146	NA	0.0030257186081694403,0.0,0.003968253968253968,0.0009940357852882703,0.0	0.000263486	ATP7B(1.0828e-35, 1.063)	ATP7B(1.0828e-35, 1.063)	NA	ATP7B(1.0828e-35, 1.063)	NA	NA	NA	NA	NA	No	NA	HPRC,HGSVC,1KG-ONT	Yes	NA	NA	NA	NA	NA	NA
chr13:52002603	chr13-52002603-allele366415-151	INS	150	NA	0.0045385779122541605,0.001440922190201729,0.0,0.0,0.0	0.00598883	ATP7B(1.0828e-35, 1.063)	ATP7B(1.0828e-35, 1.063)	NA	ATP7B(1.0828e-35, 1.063)	NA	NA	NA	NA	NA	No	NA	HPRC,HGSVC,1KG-ONT	Yes	NA	NA	NA	NA	NA	NA
chr13:52002603	chr13-52002603-allele366410-151	INS	150	NA	0.006051437216338881,0.0,0.0,0.0,0.0	0.0108963	ATP7B(1.0828e-35, 1.063)	ATP7B(1.0828e-35, 1.063)	NA	ATP7B(1.0828e-35, 1.063)	NA	NA	NA	NA	NA	No	NA	HPRC,HGSVC,1KG-ONT	Yes	NA	NA	NA	NA	NA	NA
chr13:52002603	chr13-52002603-allele366397-172	INS	171	NA	0.007564296520423601,0.004322766570605188,0.0,0.002982107355864811,0.005112474437627812	0.00199781	ATP7B(1.0828e-35, 1.063)	ATP7B(1.0828e-35, 1.063)	NA	ATP7B(1.0828e-35, 1.063)	NA	NA	NA	NA	NA	No	NA	HPRC,HGSVC,1KG-ONT	Yes	NA	NA	NA	NA	NA	NA
chr13:52002603	chr13-52002603-allele366403-153	INS	152	NA	0.0226928895612708,0.002881844380403458,0.006944444444444444,0.004970178926441352,0.005112474437627812	0.015204	ATP7B(1.0828e-35, 1.063)	ATP7B(1.0828e-35, 1.063)	NA	ATP7B(1.0828e-35, 1.063)	NA	NA	NA	NA	NA	No	NA	HPRC,HGSVC,1KG-ONT	Yes	NA	NA	NA	NA	NA	NA
chr13:52002603	chr13-52002603-allele366409-147	INS	146	NA	0.006051437216338881,0.0,0.0,0.0,0.0	0.0108963	ATP7B(1.0828e-35, 1.063)	ATP7B(1.0828e-35, 1.063)	NA	ATP7B(1.0828e-35, 1.063)	NA	NA	NA	NA	NA	No	NA	HPRC,HGSVC,1KG-ONT	Yes	NA	NA	NA	NA	NA	NA
chr13:52002603	chr13-52002603-allele366402-162	INS	161	NA	0.0015128593040847202,0.001440922190201729,0.010912698412698412,0.0,0.003067484662576687	0.000453666	ATP7B(1.0828e-35, 1.063)	ATP7B(1.0828e-35, 1.063)	NA	ATP7B(1.0828e-35, 1.063)	NA	NA	NA	NA	NA	No	NA	HPRC,HGSVC,1KG-ONT	Yes	NA	NA	NA	NA	NA	NA
chr13:52046481	chr13-52046481-allele366736-306	INS	305	NA	0.012859304084720122,0.0,0.0,0.0,0.0	0.0235872	ALG11(1.5591e-06, 0.908),NEK5(3.1073e-05, 0.937)	ALG11(1.5591e-06, 0.908)	NA	NA	NA	NA	NA	NA	NA	No	NA	HPRC,1KG-ONT	Yes	NA	NA	NA	NA	NA	NA
chr13:52046481	chr13-52046481-allele366739-307	INS	306	NA	0.0007564296520423601,0.0,0.0,0.0,0.0	0.000918741	ALG11(1.5591e-06, 0.908),NEK5(3.1073e-05, 0.937)	ALG11(1.5591e-06, 0.908)	NA	NA	NA	NA	NA	NA	NA	No	NA	HPRC,1KG-ONT	Yes	NA	NA	NA	NA	NA	NA
chr13:52055634	chr13-52055634-allele366814-3191	INS	3190	NA	0.012102874432677761,0.0,0.003968253968253968,0.0,0.0	0.0146181	ALG11(1.5591e-06, 0.908),NEK5(3.1073e-05, 0.937)	ALG11(1.5591e-06, 0.908)	NA	NA	NA	NA	NA	NA	NA	No	NA	HPRC,HGSVC,1KG-ONT	Yes	NA	NA	NA	NA	NA	NA
chr13:52064035	chr13-52064035-allele366896-128	INS	127	NA	0.056732223903177004,0.002881844380403458,0.0,0.0,0.0	0.0975493	ALG11(1.5591e-06, 0.908),NEK5(3.1073e-05, 0.937)	ALG11(1.5591e-06, 0.908)	NA	NA	NA	NA	NA	NA	NA	No	NA	HPRC,HGSVC,1KG-ONT	No	NA	NA	NA	NA	NA	NA
chr13:52064035	chr13-52064035-allele366897-129	INS	128	NA	0.0015128593040847202,0.0,0.0,0.0,0.0	0.00234988	ALG11(1.5591e-06, 0.908),NEK5(3.1073e-05, 0.937)	ALG11(1.5591e-06, 0.908)	NA	NA	NA	NA	NA	NA	NA	No	NA	HPRC,HGSVC,1KG-ONT	No	NA	NA	NA	NA	NA	NA
chr13:52064406	chr13-52064406-allele366914-1	DEL	50	NA	0.08472012102874432,0.004322766570605188,0.0,0.0009940357852882703,0.0	0.140787	ALG11(1.5591e-06, 0.908),NEK5(3.1073e-05, 0.937)	ALG11(1.5591e-06, 0.908)	NA	NA	NA	NA	NA	NA	NA	No	NA	1KG-ONT	Yes	NA	NA	NA	NA	NA	NA
chr13:52080215	chr13-52080215-allele367062-1	DEL	50	NA	0.0113464447806354,0.02881844380403458,0.007936507936507936,0.04572564612326044,0.08282208588957055	0.0137088	NEK5(3.1073e-05, 0.937)	NA	NA	NA	NA	NA	NA	NA	NA	No	NA	HPRC,HGSVC,1KG-ONT	No	NA	NA	NA	NA	NA	NA
chr13:52084728	chr13-52084728-allele367113-1	DEL	54	NA	0.00529500756429652,0.0,0.0,0.0,0.0	0.00947665	NEK5(3.1073e-05, 0.937)	NA	NA	NA	NA	NA	NA	NA	NA	No	NA	No	No	NA	NA	NA	NA	NA	NA
chr13:52123839	chr13-52123839-allele367378-2802	INS	2801	NA	0.0015128593040847202,0.018731988472622477,0.00496031746031746,0.03479125248508946,0.04703476482617587	0.0155523	NEK5(3.1073e-05, 0.937)	NA	NA	NA	NA	NA	NA	NA	NA	No	NA	HGSVC,1KG-ONT	Yes	NA	NA	NA	NA	NA	NA
chr13:52151700	chr13-52151700-allele367598-1	DEL	86	NA	0.0015128593040847202,0.005763688760806916,0.0,0.0009940357852882703,0.0	NA	NEK3(1.3659e-07, 0.935)	NA	NA	NA	NA	NA	NA	NA	NA	No	NA	No	Yes	NA	NA	NA	NA	NA	NA
chr13:52172767	chr13-52172767-allele367789-349	INS	348	NA	0.0,0.011527377521613832,0.021825396825396824,0.0,0.013292433537832311	0.00742733	NA	NA	NA	NA	NA	NA	NA	NA	NA	Yes	NA	HGSVC	Yes	NA	NA	NA	NA	NA	NA
chr13:52199859	chr13-52199859-allele367970-316	INS	315	NA	0.006051437216338881,0.0,0.0,0.0,0.0	0.0108963	NA	NA	NA	NA	NA	NA	NA	NA	NA	Yes	NA	No	Yes	NA	NA	NA	NA	NA	NA
chr13:52209564	chr13-52209564-allele368086-1	DEL	146	NA	0.0,0.0,0.00992063492063492,0.0,0.0010224948875255625	0.00151771	NA	NA	NA	NA	NA	NA	NA	NA	NA	Yes	NA	No	Yes	NA	NA	NA	NA	NA	NA
chr13:52223535	chr13-52223535-allele368226-119	INS	118	NA	0.08169440242057488,0.1844380403458213,0.2569444444444444,0.23856858846918488,0.2116564417177914	0.0652831	NA	NA	NA	NA	NA	NA	NA	NA	NA	Yes	NA	HPRC	No	NA	NA	NA	NA	NA	NA
chr13:52223542	chr13-52223542-allele368227-113	INS	112	NA	0.00529500756429652,0.0,0.0,0.0,0.0	0.0093307	NA	NA	NA	NA	NA	NA	NA	NA	NA	Yes	NA	HPRC	No	NA	NA	NA	NA	NA	NA
chr13:52223586	chr13-52223586-allele368253-110	INS	109	NA	0.00680786686838124,0.001440922190201729,0.0,0.0,0.0	0.0101459	NA	NA	NA	NA	NA	NA	NA	NA	NA	Yes	NA	HPRC	No	NA	NA	NA	NA	NA	NA
chr13:52227510	chr13-52227510-allele368352-71	INS	70	NA	0.0022692889561270802,0.0,0.0,0.0,0.0	0.00377908	NA	NA	NA	NA	NA	NA	NA	NA	NA	Yes	NA	HPRC,HGSVC,1KG-ONT	Yes	NA	NA	NA	NA	NA	NA
chr13:52227510	chr13-52227510-allele368348-70	INS	69	NA	0.018154311649016642,0.004322766570605188,0.0,0.0,0.0	0.0270386	NA	NA	NA	NA	NA	NA	NA	NA	NA	Yes	NA	HPRC,HGSVC,1KG-ONT	Yes	NA	NA	NA	NA	NA	NA
chr13:52227510	chr13-52227510-allele368349-93	INS	92	NA	0.01739788199697428,0.0,0.0,0.0,0.0	0.0319633	NA	NA	NA	NA	NA	NA	NA	NA	NA	Yes	NA	HPRC,HGSVC,1KG-ONT	Yes	NA	NA	NA	NA	NA	NA
chr13:52308093	chr13-52308093-allele369704-334	INS	333	NA	0.006051437216338881,0.0,0.0,0.0,0.0	0.0106411	NA	NA	NA	NA	NA	NA	NA	NA	NA	Yes	NA	HPRC	No	NA	NA	NA	NA	NA	NA
chr13:52318077	chr13-52318077-allele369826-1	DEL	2878	NA	0.0015128593040847202,0.0,0.0,0.0,0.0	0.00234988	NA	NA	NA	NA	NA	NA	NA	NA	NA	Yes	NA	No	No	NA	NA	NA	NA	NA	NA
chr13:52337592	chr13-52337592-allele370052-324	INS	323	NA	0.0,0.005763688760806916,0.0,0.0,0.0	0.000224143	NA	NA	NA	NA	NA	NA	NA	NA	NA	Yes	NA	No	No	NA	NA	NA	NA	NA	NA
chr13:52351063	chr13-52351063-allele370187-1	DEL	109	NA	0.012102874432677761,0.0,0.0,0.0,0.0	0.0221846	NA	NA	NA	NA	NA	NA	NA	NA	NA	No	NA	HPRC,HGSVC,1KG-ONT	No	NA	NA	NA	NA	NA	NA
chr13:52445634	chr13-52445634-allele370846-1	DEL	301	NA	0.023449319213313162,0.023054755043227664,0.007936507936507936,0.03876739562624255,0.065439672801636	0.00146353	VPS36(0.019737, 0.635)	NA	NA	NA	NA	NA	NA	NA	NA	No	NA	HGSVC,1KG-ONT	No	NA	NA	NA	NA	NA	NA
chr13:52460703	chr13-52460703-allele371030-663	INS	662	NA	0.9099848714069592,0.9438040345821326,0.9821428571428571,0.9572564612326043,0.9662576687116564	0.0293563	CKAP2(7.0301e-11, 0.983)	NA	NA	NA	NA	NA	NA	NA	NA	No	NA	HPRC,HGSVC,1KG-ONT	No	NA	NA	NA	NA	NA	NA
chr13:52460703	chr13-52460703-allele371040-663	INS	662	NA	0.0030257186081694403,0.0,0.000992063492063492,0.0,0.0	0.00328379	CKAP2(7.0301e-11, 0.983)	NA	NA	NA	NA	NA	NA	NA	NA	No	NA	HPRC,HGSVC,1KG-ONT	No	NA	NA	NA	NA	NA	NA
chr13:52460703	chr13-52460703-allele371037-663	INS	662	NA	0.0007564296520423601,0.001440922190201729,0.0,0.0009940357852882703,0.0	NA	CKAP2(7.0301e-11, 0.983)	NA	NA	NA	NA	NA	NA	NA	NA	No	NA	HPRC,HGSVC,1KG-ONT	No	NA	NA	NA	NA	NA	NA
chr13:52460703	chr13-52460703-allele371031-677	INS	676	NA	0.0030257186081694403,0.004322766570605188,0.003968253968253968,0.0009940357852882703,0.003067484662576687	NA	CKAP2(7.0301e-11, 0.983)	NA	NA	NA	NA	NA	NA	NA	NA	No	NA	HPRC,HGSVC,1KG-ONT	No	NA	NA	NA	NA	NA	NA
chr13:52460703	chr13-52460703-allele371035-662	INS	661	NA	0.00529500756429652,0.0,0.0,0.0,0.0	0.00947665	CKAP2(7.0301e-11, 0.983)	NA	NA	NA	NA	NA	NA	NA	NA	No	NA	HPRC,HGSVC,1KG-ONT	No	NA	NA	NA	NA	NA	NA
chr13:52460703	chr13-52460703-allele371032-664	INS	663	NA	0.031013615733736764,0.021613832853025938,0.006944444444444444,0.020874751491053677,0.009202453987730062	0.007272	CKAP2(7.0301e-11, 0.983)	NA	NA	NA	NA	NA	NA	NA	NA	No	NA	HPRC,HGSVC,1KG-ONT	No	NA	NA	NA	NA	NA	NA
chr13:52460703	chr13-52460703-allele371034-664	INS	663	NA	0.00832072617246596,0.001440922190201729,0.0,0.0,0.0	0.0129393	CKAP2(7.0301e-11, 0.983)	NA	NA	NA	NA	NA	NA	NA	NA	No	NA	HPRC,HGSVC,1KG-ONT	No	NA	NA	NA	NA	NA	NA
chr13:52460703	chr13-52460703-allele371033-664	INS	663	NA	0.009833585476550681,0.002881844380403458,0.0,0.002982107355864811,0.002044989775051125	0.00736987	CKAP2(7.0301e-11, 0.983)	NA	NA	NA	NA	NA	NA	NA	NA	No	NA	HPRC,HGSVC,1KG-ONT	No	NA	NA	NA	NA	NA	NA
chr13:52460703	chr13-52460703-allele371036-664	INS	663	NA	0.00680786686838124,0.0,0.0,0.0,0.0	0.0123139	CKAP2(7.0301e-11, 0.983)	NA	NA	NA	NA	NA	NA	NA	NA	No	NA	HPRC,HGSVC,1KG-ONT	No	NA	NA	NA	NA	NA	NA
chr13:52469567	chr13-52469567-allele371158-1	DEL	319	NA	0.024205748865355523,0.001440922190201729,0.0,0.002982107355864811,0.015337423312883436	0.0173128	CKAP2(7.0301e-11, 0.983)	NA	NA	NA	NA	NA	NA	NA	NA	No	NA	HGSVC,1KG-ONT	No	NA	NA	NA	NA	NA	NA
chr13:52472635	chr13-52472635-allele371208-334	INS	333	NA	0.00529500756429652,0.0,0.0,0.0,0.0	0.00947665	CKAP2(7.0301e-11, 0.983)	NA	NA	NA	NA	NA	NA	NA	NA	No	NA	No	Yes	NA	NA	NA	NA	NA	NA
chr13:52504474	chr13-52504474-allele371644-334	INS	333	NA	0.02118003025718608,0.0,0.0,0.0,0.0	0.0388566	NA	NA	NA	NA	NA	NA	NA	NA	NA	Yes	NA	1KG-ONT	Yes	NA	NA	NA	NA	NA	NA
chr13:52544290	chr13-52544290-allele372284-331	INS	330	NA	0.018910741301059002,0.002881844380403458,0.0,0.0,0.0	0.0303421	NA	NA	NA	NA	NA	NA	NA	NA	NA	Yes	NA	HPRC,1KG-ONT	Yes	NA	NA	NA	NA	NA	NA
chr13:52590824	chr13-52590824-allele373126-328	INS	327	NA	0.0007564296520423601,0.001440922190201729,0.0,0.0,0.0	NA	NA	NA	NA	NA	NA	NA	NA	NA	NA	Yes	NA	No	Yes	NA	NA	NA	NA	NA	NA
chr13:52635367	chr13-52635367-allele373589-342	INS	341	NA	0.018154311649016642,0.001440922190201729,0.0,0.0,0.0	0.0310849	NA	NA	NA	NA	NA	NA	NA	NA	NA	Yes	NA	1KG-ONT	Yes	NA	NA	NA	NA	NA	NA
chr13:52707298	chr13-52707298-allele374211-1	DEL	112	0.829194	0.01059001512859304,0.21757925072046108,0.32043650793650796,0.20874751491053678,0.3220858895705521	0.185816	CNMD(2.6503e-08, 1.225)	NA	NA	NA	NA	NA	NA	NA	CTCF_binding_site	No	NA	HPRC,HGSVC,1KG-ONT	No	ENSG00000136100.14(0.000315580700402003)	NA	NA	NA	NA	NA
chr13:52778778	chr13-52778778-allele374645-333	INS	332	NA	0.0015128593040847202,0.0,0.0,0.0,0.0	0.00234988	NA	NA	NA	NA	NA	NA	NA	NA	NA	No	NA	No	Yes	NA	NA	NA	NA	NA	NA
chr13:52783764	chr13-52783764-allele374695-1	DEL	5387	NA	0.0,0.001440922190201729,0.0,0.0,0.0	NA	NA	NA	NA	NA	NA	NA	NA	NA	NA	No	ID=chr13_52788469_52788491;MOTIFS=GA;STRUC=(GA)n	1KG-ONT	Yes	NA	NA	NA	NA	NA	NA
chr13:52818237	chr13-52818237-allele375145-122	INS	121	NA	0.2534039334341906,0.12968299711815562,0.1765873015873016,0.13817097415506957,0.13803680981595093	0.0377473	NA	NA	NA	NA	NA	NA	NA	NA	NA	No	NA	HPRC,HGSVC,1KG-ONT	Yes	NA	NA	NA	NA	NA	NA
chr13:52859641	chr13-52859641-allele375470-346	INS	345	NA	0.00529500756429652,0.03602305475504323,0.001984126984126984,0.05765407554671968,0.04294478527607362	0.0156696	NA	NA	NA	NA	NA	NA	NA	NA	NA	No	NA	HPRC,HGSVC,1KG-ONT	Yes	NA	NA	NA	NA	NA	NA
chr13:52859641	chr13-52859641-allele375469-326	INS	325	NA	0.0045385779122541605,0.04178674351585014,0.000992063492063492,0.07654075546719682,0.046012269938650305	0.0212465	NA	NA	NA	NA	NA	NA	NA	NA	NA	No	NA	HPRC,HGSVC,1KG-ONT	Yes	NA	NA	NA	NA	NA	NA
chr13:52893262	chr13-52893262-allele375696-198	INS	197	NA	0.9939485627836612,0.9236311239193083,0.9990079365079365,0.8667992047713717,0.9274028629856851	0.0393648	NA	NA	NA	NA	NA	NA	NA	NA	NA	No	NA	HPRC,HGSVC,1KG-ONT	Yes	NA	NA	NA	NA	NA	NA
chr13:52917493	chr13-52917493-allele375959-1	DEL	77	NA	0.0007564296520423601,0.0,0.0,0.0,0.0	0.000918741	NA	NA	NA	NA	NA	NA	NA	NA	NA	No	NA	HGSVC	Yes	NA	NA	NA	NA	NA	NA
chr13:52981372	chr13-52981372-allele376575-1	DEL	55	NA	0.018154311649016642,0.001440922190201729,0.0,0.0,0.0	0.0310849	NA	NA	NA	NA	NA	NA	NA	NA	NA	No	NA	HPRC,HGSVC,1KG-ONT	No	NA	NA	NA	NA	NA	NA
chr13:53281910	chr13-53281910-allele377770-51	INS	50	NA	0.0007564296520423601,0.0,0.0,0.0,0.0	0.000918741	NA	NA	NA	NA	NA	NA	NA	NA	NA	No	NA	No	No	NA	NA	NA	NA	NA	NA
chr13:53281985	chr13-53281985-allele377785-56	INS	55	NA	0.0007564296520423601,0.0,0.0,0.0,0.0	0.000918741	NA	NA	NA	NA	NA	NA	NA	NA	NA	No	NA	No	No	NA	NA	NA	NA	NA	NA
chr13:53328546	chr13-53328546-allele378232-1	DEL	73	NA	0.02798789712556732,0.0893371757925072,0.08928571428571429,0.0437375745526839,0.11042944785276074	0.0225092	NA	NA	NA	NA	NA	NA	NA	NA	NA	No	NA	HPRC,HGSVC,1KG-ONT	Yes	NA	NA	NA	NA	NA	NA
chr13:53328565	chr13-53328565-allele378233-1	DEL	74	NA	0.40771558245083206,0.24639769452449567,0.35912698412698413,0.2823061630218688,0.3231083844580777	0.0217808	NA	NA	NA	NA	NA	NA	NA	NA	NA	No	NA	HPRC,HGSVC,1KG-ONT	Yes	NA	NA	NA	NA	NA	NA
chr13:53328601	chr13-53328601-allele378234-1	DEL	78	NA	0.0007564296520423601,0.002881844380403458,0.001984126984126984,0.004970178926441352,0.00408997955010225	0.000863716	NA	NA	NA	NA	NA	NA	NA	NA	NA	No	NA	HPRC,HGSVC,1KG-ONT	Yes	NA	NA	NA	NA	NA	NA
chr13:53334291	chr13-53334291-allele378292-1	DEL	52	NA	0.0015128593040847202,0.001440922190201729,0.061507936507936505,0.004970178926441352,0.02147239263803681	0.0136807	NA	NA	NA	NA	NA	NA	NA	NA	NA	No	ID=chr13_53334291_53334387;MOTIFS=AAAG;STRUC=(AAAG)n	HPRC,HGSVC,1KG-ONT	No	NA	NA	NA	NA	NA	NA
chr13:53334291	chr13-53334291-allele378298-1	DEL	68	NA	0.0015128593040847202,0.001440922190201729,0.0,0.0,0.0	0.00077342	NA	NA	NA	NA	NA	NA	NA	NA	NA	No	ID=chr13_53334291_53334387;MOTIFS=AAAG;STRUC=(AAAG)n	HPRC,HGSVC,1KG-ONT	No	NA	NA	NA	NA	NA	NA
chr13:53334291	chr13-53334291-allele378295-1	DEL	64	NA	0.17397881996974282,0.021613832853025938,0.0,0.003976143141153081,0.0	0.254289	NA	NA	NA	NA	NA	NA	NA	NA	NA	No	ID=chr13_53334291_53334387;MOTIFS=AAAG;STRUC=(AAAG)n	HPRC,HGSVC,1KG-ONT	No	NA	NA	NA	NA	NA	NA
chr13:53334291	chr13-53334291-allele378297-81	INS	80	NA	0.0,0.004322766570605188,0.016865079365079364,0.0,0.0	0.00302873	NA	NA	NA	NA	NA	NA	NA	NA	NA	No	NA	HGSVC	No	NA	NA	NA	NA	NA	NA
chr13:53334291	chr13-53334291-allele378294-1	DEL	60	NA	0.0015128593040847202,0.004322766570605188,0.0,0.0,0.0010224948875255625	NA	NA	NA	NA	NA	NA	NA	NA	NA	NA	No	ID=chr13_53334291_53334387;MOTIFS=AAAG;STRUC=(AAAG)n	HPRC,HGSVC,1KG-ONT	No	NA	NA	NA	NA	NA	NA
chr13:53334291	chr13-53334291-allele378296-69	INS	68	NA	0.0,0.0,0.025793650793650792,0.017892644135188866,0.013292433537832311	0.0099491	NA	NA	NA	NA	NA	NA	NA	NA	NA	No	NA	HPRC,HGSVC,1KG-ONT	No	NA	NA	NA	NA	NA	NA
chr13:53334291	chr13-53334291-allele378291-57	INS	56	NA	0.0030257186081694403,0.043227665706051875,0.07837301587301587,0.03578528827037773,0.023517382413087935	0.0262784	NA	NA	NA	NA	NA	NA	NA	NA	NA	No	NA	HPRC,HGSVC,1KG-ONT	No	NA	NA	NA	NA	NA	NA
chr13:53334291	chr13-53334291-allele378293-1	DEL	56	NA	0.0037821482602118004,0.0,0.0,0.0,0.0	0.00663171	NA	NA	NA	NA	NA	NA	NA	NA	NA	No	ID=chr13_53334291_53334387;MOTIFS=AAAG;STRUC=(AAAG)n	HPRC,HGSVC,1KG-ONT	No	NA	NA	NA	NA	NA	NA
chr13:53334313	chr13-53334313-allele378320-1	DEL	54	NA	0.00529500756429652,0.021613832853025938,0.054563492063492064,0.003976143141153081,0.014314928425357873	0.00867034	NA	NA	NA	NA	NA	NA	NA	NA	NA	No	ID=chr13_53334291_53334387;MOTIFS=AAAG;STRUC=(AAAG)n	HPRC,HGSVC,1KG-ONT	No	NA	NA	NA	NA	NA	NA
chr13:53428301	chr13-53428301-allele378784-51	INS	50	NA	0.0022692889561270802,0.0,0.0,0.0,0.0	0.00377908	NA	NA	NA	NA	NA	NA	NA	NA	NA	No	NA	HPRC,1KG-ONT	No	NA	NA	NA	NA	NA	NA
chr13:53428301	chr13-53428301-allele378786-61	INS	60	NA	0.0022692889561270802,0.004322766570605188,0.0,0.0,0.0	0.000200038	NA	NA	NA	NA	NA	NA	NA	NA	NA	No	NA	HPRC,1KG-ONT	No	NA	NA	NA	NA	NA	NA
chr13:53428301	chr13-53428301-allele378785-56	INS	55	NA	0.0030257186081694403,0.0,0.0,0.0,0.0	0.00520636	NA	NA	NA	NA	NA	NA	NA	NA	NA	No	NA	HPRC,1KG-ONT	No	NA	NA	NA	NA	NA	NA
chr13:53428301	chr13-53428301-allele378803-76	INS	75	NA	0.0007564296520423601,0.0,0.0,0.0,0.0	0.000918741	NA	NA	NA	NA	NA	NA	NA	NA	NA	No	NA	1KG-ONT	No	NA	NA	NA	NA	NA	NA
chr13:53437966	chr13-53437966-allele378862-332	INS	331	NA	0.0226928895612708,0.001440922190201729,0.0,0.0009940357852882703,0.015337423312883436	0.0168563	NA	NA	NA	NA	NA	NA	NA	NA	NA	No	NA	HPRC,1KG-ONT	Yes	NA	NA	NA	NA	NA	NA
chr13:53481918	chr13-53481918-allele379239-327	INS	326	NA	0.0007564296520423601,0.0,0.0,0.0,0.0	0.000918741	NA	NA	NA	NA	NA	NA	NA	NA	NA	No	NA	HPRC,HGSVC,1KG-ONT	Yes	NA	NA	NA	NA	NA	NA
chr13:53481918	chr13-53481918-allele379238-329	INS	328	NA	0.006051437216338881,0.0,0.00496031746031746,0.0,0.0	0.00357813	NA	NA	NA	NA	NA	NA	NA	NA	NA	No	NA	HPRC,HGSVC,1KG-ONT	Yes	NA	NA	NA	NA	NA	NA
chr13:53481918	chr13-53481918-allele379240-330	INS	329	NA	0.0,0.001440922190201729,0.0,0.0,0.0	NA	NA	NA	NA	NA	NA	NA	NA	NA	NA	No	NA	HPRC,HGSVC,1KG-ONT	Yes	NA	NA	NA	NA	NA	NA
chr13:53481918	chr13-53481918-allele379237-328	INS	327	NA	0.11800302571860817,0.011527377521613832,0.010912698412698412,0.0019880715705765406,0.002044989775051125	0.162713	NA	NA	NA	NA	NA	NA	NA	NA	NA	No	NA	HPRC,HGSVC,1KG-ONT	Yes	NA	NA	NA	NA	NA	NA
chr13:53495347	chr13-53495347-allele379342-56	INS	55	NA	0.0,0.004322766570605188,0.0,0.002982107355864811,0.0010224948875255625	0.000778337	NA	NA	NA	NA	NA	NA	NA	NA	NA	No	NA	HPRC,HGSVC	No	NA	NA	NA	NA	NA	NA
chr13:53495351	chr13-53495351-allele379357-67	INS	66	NA	0.0,0.0,0.015873015873015872,0.0009940357852882703,0.0010224948875255625	0.00281286	NA	NA	NA	NA	NA	NA	NA	NA	NA	No	NA	HPRC,HGSVC	No	NA	NA	NA	NA	NA	NA
chr13:53495351	chr13-53495351-allele379355-53	INS	52	NA	0.0037821482602118004,0.0,0.002976190476190476,0.0009940357852882703,0.0010224948875255625	0.000962849	NA	NA	NA	NA	NA	NA	NA	NA	NA	No	NA	HPRC,HGSVC	No	NA	NA	NA	NA	NA	NA
chr13:53495351	chr13-53495351-allele379356-61	INS	60	NA	0.0,0.0,0.04265873015873016,0.002982107355864811,0.0081799591002045	0.00942224	NA	NA	NA	NA	NA	NA	NA	NA	NA	No	NA	HPRC,HGSVC	No	NA	NA	NA	NA	NA	NA
chr13:53504509	chr13-53504509-allele379486-60	INS	59	NA	0.0007564296520423601,0.0,0.0,0.0,0.0	0.000918741	NA	NA	NA	NA	NA	NA	NA	NA	NA	No	NA	1KG-ONT	Yes	NA	NA	NA	NA	NA	NA
chr13:53513188	chr13-53513188-allele379561-492	INS	491	NA	0.0007564296520423601,0.001440922190201729,0.0,0.0009940357852882703,0.0010224948875255625	NA	NA	NA	NA	NA	NA	NA	NA	NA	NA	No	NA	No	Yes	NA	NA	NA	NA	NA	NA
chr13:53606474	chr13-53606474-allele380322-342	INS	341	NA	0.030257186081694403,0.008645533141210375,0.0,0.0019880715705765406,0.0	0.0400453	NA	NA	NA	NA	NA	NA	NA	NA	NA	No	NA	HPRC,HGSVC,1KG-ONT	Yes	NA	NA	NA	NA	NA	NA
chr13:53660635	chr13-53660635-allele380750-1	DEL	5481	NA	0.06127080181543117,0.005763688760806916,0.00496031746031746,0.007952286282306162,0.0010224948875255625	0.0776426	NA	NA	NA	NA	NA	NA	NA	NA	NA	No	NA	HPRC,HGSVC,1KG-ONT	Yes	NA	NA	NA	NA	NA	NA
chr13:53665032	chr13-53665032-allele380786-1	DEL	2522	NA	0.0,0.001440922190201729,0.0,0.002982107355864811,0.0	0.000224143	NA	NA	NA	NA	NA	NA	NA	NA	NA	No	NA	No	Yes	NA	NA	NA	NA	NA	NA
chr13:53685361	chr13-53685361-allele380936-1818	INS	1817	NA	0.0007564296520423601,0.0,0.011904761904761904,0.0,0.0	0.000693256	NA	NA	NA	NA	NA	NA	NA	NA	NA	No	NA	No	Yes	NA	NA	NA	NA	NA	NA
chr13:53699251	chr13-53699251-allele381022-51	INS	50	NA	0.0113464447806354,0.002881844380403458,0.0,0.0019880715705765406,0.0	0.0133108	NA	NA	NA	NA	NA	NA	NA	NA	NA	No	NA	No	Yes	NA	NA	NA	NA	NA	NA
chr13:53720349	chr13-53720349-allele381133-1	DEL	53	NA	0.0015128593040847202,0.0,0.000992063492063492,0.0,0.0	0.00077342	NA	NA	NA	NA	NA	NA	NA	NA	NA	No	NA	HPRC	Yes	NA	NA	NA	NA	NA	NA
chr13:53792701	chr13-53792701-allele381600-332	INS	331	NA	0.0022692889561270802,0.0,0.0,0.0,0.0	0.00377908	NA	NA	NA	NA	NA	NA	NA	NA	NA	No	NA	No	Yes	NA	NA	NA	NA	NA	NA
chr13:53849743	chr13-53849743-allele381907-341	INS	340	NA	0.0030257186081694403,0.0,0.0,0.0,0.0	0.00520636	NA	NA	NA	NA	NA	NA	NA	NA	NA	No	NA	HPRC	Yes	NA	NA	NA	NA	NA	NA
chr13:53949930	chr13-53949930-allele382531-1	DEL	325	NA	0.2231467473524962,0.15129682997118155,0.10119047619047619,0.19582504970178927,0.17280163599182005	0.015314	NA	NA	NA	NA	NA	NA	NA	NA	NA	No	NA	HPRC,HGSVC,1KG-ONT	Yes	NA	NA	NA	NA	NA	NA
chr13:53965792	chr13-53965792-allele382690-2251	INS	2250	NA	0.21104387291981846,0.020172910662824207,0.0,0.0019880715705765406,0.003067484662576687	0.307187	NA	NA	NA	NA	NA	NA	NA	NA	NA	No	NA	HPRC,HGSVC,1KG-ONT	Yes	NA	NA	NA	NA	NA	NA
chr13:53965792	chr13-53965792-allele382689-2651	INS	2650	NA	0.06354009077155824,0.12247838616714697,0.06944444444444445,0.17296222664015903,0.22188139059304704	0.0313916	NA	NA	NA	NA	NA	NA	NA	NA	NA	No	NA	HPRC,HGSVC,1KG-ONT	Yes	NA	NA	NA	NA	NA	NA
chr13:53965792	chr13-53965792-allele382688-2847	INS	2846	NA	0.0037821482602118004,0.0,0.0,0.0,0.0	0.00663171	NA	NA	NA	NA	NA	NA	NA	NA	NA	No	NA	HPRC,HGSVC,1KG-ONT	Yes	NA	NA	NA	NA	NA	NA
chr13:54017810	chr13-54017810-allele383112-91	INS	90	NA	0.0030257186081694403,0.0,0.0,0.0,0.0	0.00520636	NA	NA	NA	NA	NA	NA	NA	NA	NA	No	NA	No	Yes	NA	NA	NA	NA	NA	NA
chr13:54017862	chr13-54017862-allele383118-1	DEL	68	NA	0.29122541603630864,0.23198847262247838,0.5109126984126984,0.36083499005964215,0.418200408997955	0.0213534	NA	NA	NA	NA	NA	NA	NA	NA	NA	No	NA	HGSVC	No	NA	NA	NA	NA	NA	NA
chr13:54026459	chr13-54026459-allele383202-1	DEL	341	NA	0.04084720121028744,0.002881844380403458,0.0,0.0,0.0	0.0698142	NA	NA	NA	NA	NA	NA	NA	NA	NA	No	NA	HPRC,HGSVC,1KG-ONT	Yes	NA	NA	NA	NA	NA	NA
chr13:54032379	chr13-54032379-allele383267-335	INS	334	NA	0.0037821482602118004,0.008645533141210375,0.0,0.002982107355864811,0.011247443762781187	NA	NA	NA	NA	NA	NA	NA	NA	NA	NA	No	NA	HPRC,HGSVC,1KG-ONT	Yes	NA	NA	NA	NA	NA	NA
chr13:54032379	chr13-54032379-allele383278-338	INS	337	NA	0.0,0.0,0.0,0.0,0.0010224948875255625	NA	NA	NA	NA	NA	NA	NA	NA	NA	NA	No	NA	HPRC,HGSVC,1KG-ONT	Yes	NA	NA	NA	NA	NA	NA
chr13:54032379	chr13-54032379-allele383268-336	INS	335	NA	0.0015128593040847202,0.0,0.0,0.0,0.0	0.00234988	NA	NA	NA	NA	NA	NA	NA	NA	NA	No	NA	HPRC,HGSVC,1KG-ONT	Yes	NA	NA	NA	NA	NA	NA
chr13:54032379	chr13-54032379-allele383269-334	INS	333	NA	0.0,0.0,0.0,0.0,0.002044989775051125	NA	NA	NA	NA	NA	NA	NA	NA	NA	NA	No	NA	HPRC,HGSVC,1KG-ONT	Yes	NA	NA	NA	NA	NA	NA
chr13:54032379	chr13-54032379-allele383277-333	INS	332	NA	0.0,0.0,0.0,0.0009940357852882703,0.0	NA	NA	NA	NA	NA	NA	NA	NA	NA	NA	No	NA	HPRC,HGSVC,1KG-ONT	Yes	NA	NA	NA	NA	NA	NA
chr13:54032379	chr13-54032379-allele383270-337	INS	336	NA	0.0,0.0,0.00496031746031746,0.002982107355864811,0.006134969325153374	0.00207258	NA	NA	NA	NA	NA	NA	NA	NA	NA	No	NA	HPRC,HGSVC,1KG-ONT	Yes	NA	NA	NA	NA	NA	NA
chr13:54032379	chr13-54032379-allele383272-336	INS	335	NA	0.0022692889561270802,0.0,0.0,0.0,0.0	0.00377908	NA	NA	NA	NA	NA	NA	NA	NA	NA	No	NA	HPRC,HGSVC,1KG-ONT	Yes	NA	NA	NA	NA	NA	NA
chr13:54032379	chr13-54032379-allele383279-340	INS	339	NA	0.0007564296520423601,0.0,0.0,0.0,0.0	0.000918741	NA	NA	NA	NA	NA	NA	NA	NA	NA	No	NA	HPRC,HGSVC,1KG-ONT	Yes	NA	NA	NA	NA	NA	NA
chr13:54032379	chr13-54032379-allele383265-310	INS	309	NA	0.015128593040847202,0.01585014409221902,0.0,0.0,0.0	0.0113325	NA	NA	NA	NA	NA	NA	NA	NA	NA	No	NA	HPRC,HGSVC,1KG-ONT	Yes	NA	NA	NA	NA	NA	NA
chr13:54032379	chr13-54032379-allele383266-336	INS	335	NA	0.11497730711043873,0.2564841498559078,0.11607142857142858,0.1441351888667992,0.19734151329243355	0.0115843	NA	NA	NA	NA	NA	NA	NA	NA	NA	No	NA	HPRC,HGSVC,1KG-ONT	Yes	NA	NA	NA	NA	NA	NA
chr13:54070552	chr13-54070552-allele383567-1	DEL	90	NA	0.12783661119515885,0.20028818443804033,0.07539682539682539,0.14314115308151093,0.21881390593047034	0.00250071	NA	NA	NA	NA	NA	NA	NA	NA	NA	No	NA	HPRC,HGSVC,1KG-ONT	No	NA	NA	NA	NA	NA	NA
chr13:54176520	chr13-54176520-allele383966-57	INS	56	NA	0.0007564296520423601,0.0,0.017857142857142856,0.0,0.0	0.00168524	NA	NA	NA	NA	NA	NA	NA	NA	NA	No	NA	No	No	NA	NA	NA	NA	NA	NA
chr13:54209734	chr13-54209734-allele384221-173	INS	172	NA	0.0022692889561270802,0.0,0.0,0.0,0.0	0.00377908	NA	NA	NA	NA	NA	NA	NA	NA	NA	No	NA	No	Yes	NA	NA	NA	NA	NA	NA
chr13:54209734	chr13-54209734-allele384220-127	INS	126	NA	0.0030257186081694403,0.001440922190201729,0.0,0.0009940357852882703,0.0	0.00206069	NA	NA	NA	NA	NA	NA	NA	NA	NA	No	NA	No	Yes	NA	NA	NA	NA	NA	NA
chr13:54274138	chr13-54274138-allele384678-1	DEL	50	NA	0.006051437216338881,0.0,0.0,0.0,0.0	0.0108963	NA	NA	NA	NA	NA	NA	NA	NA	NA	No	NA	1KG-ONT	Yes	NA	NA	NA	NA	NA	NA
chr13:54274141	chr13-54274141-allele384681-57	INS	56	NA	0.0015128593040847202,0.0,0.0,0.005964214711729622,0.0010224948875255625	NA	NA	NA	NA	NA	NA	NA	NA	NA	NA	No	NA	HPRC,HGSVC	No	NA	NA	NA	NA	NA	NA
chr13:54274144	chr13-54274144-allele384684-55	INS	54	NA	0.0030257186081694403,0.0,0.0,0.0,0.0	0.00520636	NA	NA	NA	NA	NA	NA	NA	NA	NA	No	NA	HPRC,HGSVC	No	NA	NA	NA	NA	NA	NA
chr13:54274144	chr13-54274144-allele384685-61	INS	60	NA	0.0015128593040847202,0.0,0.0,0.0,0.0	0.00234988	NA	NA	NA	NA	NA	NA	NA	NA	NA	No	NA	HPRC,HGSVC	No	NA	NA	NA	NA	NA	NA
chr13:54274144	chr13-54274144-allele384688-61	INS	60	NA	0.0,0.001440922190201729,0.0,0.0009940357852882703,0.0010224948875255625	3.94758e-05	NA	NA	NA	NA	NA	NA	NA	NA	NA	No	NA	HPRC,HGSVC	No	NA	NA	NA	NA	NA	NA
chr13:54274144	chr13-54274144-allele384687-55	INS	54	NA	0.0,0.001440922190201729,0.0,0.0019880715705765406,0.003067484662576687	0.000422056	NA	NA	NA	NA	NA	NA	NA	NA	NA	No	NA	HPRC,HGSVC	No	NA	NA	NA	NA	NA	NA
chr13:54274154	chr13-54274154-allele384724-55	INS	54	NA	0.0007564296520423601,0.0,0.0,0.0,0.0	0.000918741	NA	NA	NA	NA	NA	NA	NA	NA	NA	No	NA	HPRC,HGSVC	No	NA	NA	NA	NA	NA	NA
chr13:54296991	chr13-54296991-allele384982-373	INS	372	NA	0.0453857791225416,0.023054755043227664,0.0,0.033797216699801194,0.0010224948875255625	0.0221519	NA	NA	NA	NA	NA	NA	NA	NA	NA	No	NA	HPRC,HGSVC,1KG-ONT	Yes	NA	NA	NA	NA	NA	NA
chr13:54296991	chr13-54296991-allele384989-617	INS	616	NA	0.01739788199697428,0.0,0.0,0.0,0.0010224948875255625	0.0296539	NA	NA	NA	NA	NA	NA	NA	NA	NA	No	NA	HPRC,HGSVC,1KG-ONT	Yes	NA	NA	NA	NA	NA	NA
chr13:54296991	chr13-54296991-allele385000-401	INS	400	NA	0.007564296520423601,0.0,0.0,0.0,0.0	0.0137297	NA	NA	NA	NA	NA	NA	NA	NA	NA	No	NA	HPRC,HGSVC,1KG-ONT	Yes	NA	NA	NA	NA	NA	NA
chr13:54296991	chr13-54296991-allele384974-176	INS	175	NA	0.025718608169440244,0.010086455331412104,0.02976190476190476,0.005964214711729622,0.03169734151329243	0.0002031	NA	NA	NA	NA	NA	NA	NA	NA	NA	No	NA	HPRC,HGSVC,1KG-ONT	Yes	NA	NA	NA	NA	NA	NA
chr13:54296991	chr13-54296991-allele384993-323	INS	322	NA	0.0007564296520423601,0.02881844380403458,0.002976190476190476,0.008946322067594433,0.014314928425357873	0.00685473	NA	NA	NA	NA	NA	NA	NA	NA	NA	No	NA	HPRC,HGSVC	Yes	NA	NA	NA	NA	NA	NA
chr13:54296991	chr13-54296991-allele384992-273	INS	272	NA	0.024205748865355523,0.008645533141210375,0.0,0.0,0.0	0.0326782	NA	NA	NA	NA	NA	NA	NA	NA	NA	No	NA	HPRC,HGSVC,1KG-ONT	Yes	NA	NA	NA	NA	NA	NA
chr13:54296991	chr13-54296991-allele384997-451	INS	450	NA	0.0045385779122541605,0.0,0.0,0.0,0.0	0.00805514	NA	NA	NA	NA	NA	NA	NA	NA	NA	No	NA	HPRC,HGSVC,1KG-ONT	Yes	NA	NA	NA	NA	NA	NA
chr13:54296991	chr13-54296991-allele384973-151	INS	150	NA	0.0264750378214826,0.01585014409221902,0.003968253968253968,0.005964214711729622,0.0010224948875255625	0.0179636	NA	NA	NA	NA	NA	NA	NA	NA	NA	No	NA	HPRC,HGSVC	Yes	NA	NA	NA	NA	NA	NA
chr13:54296991	chr13-54296991-allele384983-398	INS	397	NA	0.05370650529500756,0.03025936599423631,0.007936507936507936,0.05168986083499006,0.024539877300613498	0.00883158	NA	NA	NA	NA	NA	NA	NA	NA	NA	No	NA	HPRC,HGSVC,1KG-ONT	Yes	NA	NA	NA	NA	NA	NA
chr13:54296991	chr13-54296991-allele384981-348	INS	347	NA	0.00680786686838124,0.018731988472622477,0.0,0.03876739562624255,0.014314928425357873	0.00363293	NA	NA	NA	NA	NA	NA	NA	NA	NA	No	NA	HPRC,HGSVC,1KG-ONT	Yes	NA	NA	NA	NA	NA	NA
chr13:54296991	chr13-54296991-allele384987-498	INS	497	NA	0.01059001512859304,0.002881844380403458,0.0,0.004970178926441352,0.006134969325153374	0.00409268	NA	NA	NA	NA	NA	NA	NA	NA	NA	No	NA	HPRC,HGSVC,1KG-ONT	Yes	NA	NA	NA	NA	NA	NA
chr13:54296991	chr13-54296991-allele384976-226	INS	225	NA	0.04311649016641452,0.053314121037463975,0.07738095238095238,0.05467196819085487,0.06850715746421268	0.00351094	NA	NA	NA	NA	NA	NA	NA	NA	NA	No	NA	HPRC,HGSVC,1KG-ONT	Yes	NA	NA	NA	NA	NA	NA
chr13:54296991	chr13-54296991-allele384994-642	INS	641	NA	0.0045385779122541605,0.001440922190201729,0.0,0.0,0.0	0.00598883	NA	NA	NA	NA	NA	NA	NA	NA	NA	No	NA	HPRC,HGSVC,1KG-ONT	Yes	NA	NA	NA	NA	NA	NA
chr13:54296991	chr13-54296991-allele385002-298	INS	297	NA	0.0,0.04610951008645533,0.0,0.003976143141153081,0.0010224948875255625	0.00630838	NA	NA	NA	NA	NA	NA	NA	NA	NA	No	NA	HPRC,HGSVC,1KG-ONT	Yes	NA	NA	NA	NA	NA	NA
chr13:54296991	chr13-54296991-allele384975-201	INS	200	NA	0.03328290468986384,0.04610951008645533,0.03571428571428571,0.003976143141153081,0.03987730061349693	NA	NA	NA	NA	NA	NA	NA	NA	NA	NA	No	NA	HPRC,HGSVC,1KG-ONT	Yes	NA	NA	NA	NA	NA	NA
chr13:54296991	chr13-54296991-allele384999-376	INS	375	NA	0.0015128593040847202,0.0,0.0,0.0,0.0	0.00234988	NA	NA	NA	NA	NA	NA	NA	NA	NA	No	NA	HPRC,HGSVC,1KG-ONT	Yes	NA	NA	NA	NA	NA	NA
chr13:54296991	chr13-54296991-allele384972-126	INS	125	NA	0.037821482602118005,0.002881844380403458,0.0,0.0,0.0	0.0644435	NA	NA	NA	NA	NA	NA	NA	NA	NA	No	NA	HPRC,HGSVC	Yes	NA	NA	NA	NA	NA	NA
chr13:54296991	chr13-54296991-allele384980-326	INS	325	NA	0.012859304084720122,0.040345821325648415,0.040674603174603176,0.012922465208747515,0.007157464212678937	0.00248845	NA	NA	NA	NA	NA	NA	NA	NA	NA	No	NA	HPRC,HGSVC	Yes	NA	NA	NA	NA	NA	NA
chr13:54296991	chr13-54296991-allele384984-423	INS	422	NA	0.019667170953101363,0.040345821325648415,0.000992063492063492,0.07455268389662027,0.023517382413087935	0.00315354	NA	NA	NA	NA	NA	NA	NA	NA	NA	No	NA	HPRC,HGSVC,1KG-ONT	Yes	NA	NA	NA	NA	NA	NA
chr13:54296991	chr13-54296991-allele384985-448	INS	447	NA	0.05219364599092285,0.018731988472622477,0.025793650793650792,0.013916500994035786,0.015337423312883436	0.0206019	NA	NA	NA	NA	NA	NA	NA	NA	NA	No	NA	HPRC,HGSVC,1KG-ONT	Yes	NA	NA	NA	NA	NA	NA
chr13:54296991	chr13-54296991-allele384986-473	INS	472	NA	0.03555219364599092,0.020172910662824207,0.003968253968253968,0.039761431411530816,0.009202453987730062	0.00624248	NA	NA	NA	NA	NA	NA	NA	NA	NA	No	NA	HPRC,HGSVC,1KG-ONT	Yes	NA	NA	NA	NA	NA	NA
chr13:54296991	chr13-54296991-allele384977-251	INS	250	NA	0.046142208774583963,0.08501440922190202,0.2123015873015873,0.06262425447316103,0.12576687116564417	0.03181	NA	NA	NA	NA	NA	NA	NA	NA	NA	No	NA	HPRC,HGSVC,1KG-ONT	Yes	NA	NA	NA	NA	NA	NA
chr13:54296991	chr13-54296991-allele384978-276	INS	275	NA	0.057488653555219364,0.01729106628242075,0.030753968253968252,0.020874751491053677,0.04294478527607362	0.0111402	NA	NA	NA	NA	NA	NA	NA	NA	NA	No	NA	HPRC,HGSVC,1KG-ONT	Yes	NA	NA	NA	NA	NA	NA
chr13:54296991	chr13-54296991-allele384990-534	INS	533	NA	0.00832072617246596,0.007204610951008645,0.0,0.015904572564612324,0.007157464212678937	NA	NA	NA	NA	NA	NA	NA	NA	NA	NA	No	NA	HPRC,HGSVC,1KG-ONT	Yes	NA	NA	NA	NA	NA	NA
chr13:54296991	chr13-54296991-allele384991-667	INS	666	NA	0.0007564296520423601,0.002881844380403458,0.0,0.0009940357852882703,0.0	NA	NA	NA	NA	NA	NA	NA	NA	NA	NA	No	NA	HPRC,HGSVC,1KG-ONT	Yes	NA	NA	NA	NA	NA	NA
chr13:54296991	chr13-54296991-allele384998-548	INS	547	NA	0.0045385779122541605,0.0,0.0,0.0,0.0	0.00788469	NA	NA	NA	NA	NA	NA	NA	NA	NA	No	NA	HPRC,HGSVC,1KG-ONT	Yes	NA	NA	NA	NA	NA	NA
chr13:54296991	chr13-54296991-allele384971-101	INS	100	NA	0.009077155824508321,0.001440922190201729,0.003968253968253968,0.0019880715705765406,0.0010224948875255625	0.0054672	NA	NA	NA	NA	NA	NA	NA	NA	NA	No	NA	HPRC,HGSVC,1KG-ONT	Yes	NA	NA	NA	NA	NA	NA
chr13:54296991	chr13-54296991-allele384996-592	INS	591	NA	0.015128593040847202,0.001440922190201729,0.0,0.0,0.0	0.0255203	NA	NA	NA	NA	NA	NA	NA	NA	NA	No	NA	HPRC,HGSVC,1KG-ONT	Yes	NA	NA	NA	NA	NA	NA
chr13:54296991	chr13-54296991-allele384979-301	INS	300	NA	0.07337367624810892,0.02881844380403458,0.037698412698412696,0.03479125248508946,0.028629856850715747	0.0190035	NA	NA	NA	NA	NA	NA	NA	NA	NA	No	NA	HPRC,HGSVC,1KG-ONT	Yes	NA	NA	NA	NA	NA	NA
chr13:54296991	chr13-54296991-allele385001-426	INS	425	NA	0.0007564296520423601,0.0,0.021825396825396824,0.0,0.0	0.00218733	NA	NA	NA	NA	NA	NA	NA	NA	NA	No	NA	HPRC,HGSVC,1KG-ONT	Yes	NA	NA	NA	NA	NA	NA
chr13:54296991	chr13-54296991-allele384970-76	INS	75	NA	0.01059001512859304,0.0,0.0,0.0,0.0	0.0193739	NA	NA	NA	NA	NA	NA	NA	NA	NA	No	NA	HPRC,HGSVC,1KG-ONT	Yes	NA	NA	NA	NA	NA	NA
chr13:54316213	chr13-54316213-allele385176-1	DEL	79	NA	0.009833585476550681,0.0,0.0,0.0,0.0	0.0179657	NA	NA	NA	NA	NA	NA	NA	NA	NA	No	NA	HPRC,1KG-ONT	Yes	NA	NA	NA	NA	NA	NA
chr13:54319466	chr13-54319466-allele385207-1	DEL	62	NA	0.01361573373676248,0.15273775216138327,0.35813492063492064,0.12823061630218688,0.1032719836400818	0.116334	NA	NA	NA	NA	NA	NA	NA	NA	NA	No	NA	HPRC,HGSVC,1KG-ONT	No	NA	NA	NA	NA	NA	NA
chr13:54345954	chr13-54345954-allele385439-72	INS	71	NA	0.014372163388804841,0.001440922190201729,0.002976190476190476,0.0,0.003067484662576687	0.0144248	NA	NA	NA	NA	NA	NA	NA	NA	NA	No	NA	HPRC,1KG-ONT	Yes	NA	NA	NA	NA	NA	NA
chr13:54368289	chr13-54368289-allele385667-1	DEL	52	NA	0.03328290468986384,0.03025936599423631,0.11607142857142858,0.0019880715705765406,0.03885480572597137	0.00210282	NA	NA	NA	NA	NA	NA	NA	NA	NA	No	NA	HPRC,HGSVC,1KG-ONT	No	NA	NA	NA	NA	NA	NA
chr13:54408691	chr13-54408691-allele386073-110	INS	109	NA	0.047655068078668684,0.24063400576368876,0.27976190476190477,0.20377733598409542,0.10122699386503067	0.0847769	NA	NA	NA	NA	NA	NA	NA	NA	NA	No	NA	HPRC,HGSVC,1KG-ONT	Yes	NA	NA	NA	NA	NA	NA
chr13:54459542	chr13-54459542-allele386719-1	DEL	327	NA	0.0832072617246596,0.025936599423631124,0.05357142857142857,0.07852882703777336,0.0541922290388548	0.00604467	NA	NA	NA	NA	NA	NA	NA	NA	NA	No	NA	HPRC,HGSVC,1KG-ONT	No	NA	NA	NA	NA	NA	NA
chr13:54462012	chr13-54462012-allele386766-1	DEL	50	NA	0.0037821482602118004,0.002881844380403458,0.0,0.0019880715705765406,0.011247443762781187	NA	NA	NA	NA	NA	NA	NA	NA	NA	NA	No	NA	HPRC,1KG-ONT	No	NA	NA	NA	NA	NA	NA
chr13:54462017	chr13-54462017-allele386769-1	DEL	54	NA	0.0045385779122541605,0.040345821325648415,0.003968253968253968,0.07455268389662027,0.03578732106339468	0.019353	NA	NA	NA	NA	NA	NA	NA	NA	NA	No	NA	HPRC,1KG-ONT	No	NA	NA	NA	NA	NA	NA
chr13:54462017	chr13-54462017-allele386770-67	INS	66	NA	0.0,0.004322766570605188,0.0,0.0,0.0	NA	NA	NA	NA	NA	NA	NA	NA	NA	NA	No	NA	1KG-ONT	No	NA	NA	NA	NA	NA	NA
chr13:54584188	chr13-54584188-allele387577-333	INS	332	NA	0.007564296520423601,0.001440922190201729,0.000992063492063492,0.0019880715705765406,0.0	0.00698807	NA	NA	NA	NA	NA	NA	NA	NA	NA	No	NA	No	Yes	NA	NA	NA	NA	NA	NA
chr13:54628219	chr13-54628219-allele387833-295	INS	294	NA	0.0022692889561270802,0.0,0.0,0.0,0.0010224948875255625	0.0019853	NA	NA	NA	NA	NA	NA	NA	NA	NA	No	NA	No	Yes	NA	NA	NA	NA	NA	NA
chr13:54663882	chr13-54663882-allele388067-6058	INS	6057	NA	0.031013615733736764,0.059077809798270896,0.047619047619047616,0.0,0.006134969325153374	NA	NA	NA	NA	NA	NA	NA	NA	NA	NA	No	NA	HPRC,HGSVC,1KG-ONT	No	NA	NA	NA	NA	NA	NA
chr13:54701777	chr13-54701777-allele388474-1	DEL	85	NA	0.0,0.001440922190201729,0.0,0.0,0.0	NA	NA	NA	NA	NA	NA	NA	NA	NA	NA	No	NA	No	Yes	NA	NA	NA	NA	NA	NA
chr13:54863936	chr13-54863936-allele389501-324	INS	323	NA	0.0015128593040847202,0.0,0.0,0.0,0.014314928425357873	0.000307536	NA	NA	NA	NA	NA	NA	NA	NA	NA	No	NA	HPRC,HGSVC,1KG-ONT	Yes	NA	NA	NA	NA	NA	NA
chr13:54863936	chr13-54863936-allele389499-323	INS	322	NA	0.06732223903177005,0.17579250720461095,0.3482142857142857,0.14015904572564614,0.2607361963190184	0.0863502	NA	NA	NA	NA	NA	NA	NA	NA	NA	No	NA	HPRC,HGSVC,1KG-ONT	Yes	NA	NA	NA	NA	NA	NA
chr13:54863936	chr13-54863936-allele389500-322	INS	321	NA	0.00529500756429652,0.0,0.0,0.0,0.0	0.00947665	NA	NA	NA	NA	NA	NA	NA	NA	NA	No	NA	HPRC,HGSVC,1KG-ONT	Yes	NA	NA	NA	NA	NA	NA
chr13:54937596	chr13-54937596-allele389855-57	INS	56	NA	0.6944024205748865,0.8342939481268011,0.5982142857142857,0.8369781312127237,0.6738241308793456	0.00220457	NA	NA	NA	NA	NA	NA	NA	NA	NA	No	NA	HPRC,HGSVC,1KG-ONT	Yes	NA	NA	NA	NA	NA	NA
chr13:54937596	chr13-54937596-allele389856-59	INS	58	NA	0.019667170953101363,0.004322766570605188,0.025793650793650792,0.011928429423459244,0.03067484662576687	NA	NA	NA	NA	NA	NA	NA	NA	NA	NA	No	NA	HPRC,HGSVC,1KG-ONT	Yes	NA	NA	NA	NA	NA	NA
chr13:54937596	chr13-54937596-allele389857-57	INS	56	NA	0.01664145234493192,0.001440922190201729,0.0,0.0,0.0	0.0283054	NA	NA	NA	NA	NA	NA	NA	NA	NA	No	NA	HPRC,HGSVC,1KG-ONT	Yes	NA	NA	NA	NA	NA	NA
chr13:54937596	chr13-54937596-allele389858-56	INS	55	NA	0.0,0.018731988472622477,0.07242063492063493,0.0,0.015337423312883436	0.0181066	NA	NA	NA	NA	NA	NA	NA	NA	NA	No	NA	HPRC,HGSVC,1KG-ONT	Yes	NA	NA	NA	NA	NA	NA
chr13:54937596	chr13-54937596-allele389863-57	INS	56	NA	0.0007564296520423601,0.0,0.0,0.0,0.0	0.000918741	NA	NA	NA	NA	NA	NA	NA	NA	NA	No	NA	HPRC,HGSVC,1KG-ONT	Yes	NA	NA	NA	NA	NA	NA
chr13:55059947	chr13-55059947-allele390928-1	DEL	203	NA	0.8177004538577912,0.6066282420749279,0.558531746031746,0.3996023856858847,0.5265848670756647	0.169201	NA	NA	NA	NA	NA	NA	NA	NA	NA	No	NA	HPRC,HGSVC,1KG-ONT	No	NA	NA	NA	NA	NA	NA
chr13:55063752	chr13-55063752-allele390984-51	INS	50	NA	0.0030257186081694403,0.0,0.0,0.0,0.0	0.00495017	NA	NA	NA	NA	NA	NA	NA	NA	NA	No	NA	No	No	NA	NA	NA	NA	NA	NA
chr13:55078798	chr13-55078798-allele391133-1	DEL	6629	NA	0.0007564296520423601,0.0,0.0,0.0,0.0010224948875255625	NA	NA	NA	NA	NA	NA	NA	NA	NA	NA	No	NA	1KG-ONT	Yes	NA	NA	NA	NA	NA	NA
chr13:55086355	chr13-55086355-allele391174-1	DEL	347	NA	0.00529500756429652,0.0,0.0,0.0,0.0	0.00947665	NA	NA	NA	NA	NA	NA	NA	NA	NA	No	ID=chr13_55086372_55086388;MOTIFS=ACAA;STRUC=(ACAA)n	HGSVC	Yes	NA	NA	NA	NA	NA	NA
chr13:55275522	chr13-55275522-allele392229-289	INS	288	NA	0.03555219364599092,0.011527377521613832,0.0,0.0009940357852882703,0.0	0.0476472	NA	NA	NA	NA	NA	NA	NA	NA	NA	No	NA	HPRC,HGSVC,1KG-ONT	Yes	NA	NA	NA	NA	NA	NA
chr13:55367043	chr13-55367043-allele393113-1	DEL	290	0.985888	0.2874432677760968,0.6858789625360231,0.6944444444444444,0.7564612326043738,0.581799591002045	0.263998	NA	NA	NA	NA	NA	NA	NA	NA	NA	No	NA	HPRC,HGSVC,1KG-ONT	Yes	NA	Smoking initiation (ever regular vs never regular) (MTAG)(LINC02335 - HNF4GP1, rs7988208, 9E-15, 0.5848979450641384),Neurociticism(LINC02335 - HNF4GP1, rs3124426, 2E-8, 0.9073694085308847),Neuroticism(LINC02335 - HNF4GP1, rs3124426, 1E-8, 0.9073694085308847),Sensitivity to environmental stress and adversity(LINC02335 - HNF4GP1, rs3124426, 2E-8, 0.9073694085308847),Lamb consumption(LINC02335 - HNF4GP1, rs150236091, 1E-9, 0.9817782001502674),F-cooking flavour liking (derived food-liking factor)(LINC02335 - HNF4GP1, rs1370063, 4E-14, 0.9529237670221226),F-healthy breakfast food liking (derived food-liking factor)(LINC02335 - HNF4GP1, rs1370063, 4E-13, 0.9529237670221226),F-healthy food liking (derived food-liking factor)(LINC02335 - HNF4GP1, rs1370063, 1E-8, 0.9529237670221226),Fish- and plant-related diet(LINC02335 - HNF4GP1, rs1370063, 2E-18, 0.9529237670221226),Fish- and plant-related diet(LINC02335 - HNF4GP1, rs1370063, 9E-12, 0.9529237670221226),F-low caloric food liking (derived food-liking factor)(LINC02335 - HNF4GP1, rs1370063, 4E-15, 0.9529237670221226),F-strong flavour liking (derived food-liking factor)(LINC02335 - HNF4GP1, rs1370063, 2E-22, 0.9529237670221226),F-strong vegetable liking (derived food-liking factor)(LINC02335 - HNF4GP1, rs1370063, 9E-31, 0.9529237670221226),Globe artichoke liking(LINC02335 - HNF4GP1, rs1370063, 3E-19, 0.9529237670221226),Drinks per week(LINC02335 - HNF4GP1, rs596364, 4E-12, 0.9922112386753396),Baked/steamed fish liking(LINC02335 - HNF4GP1, rs3105049, 6E-14, 0.9866535885859204),Capers liking(LINC02335 - HNF4GP1, rs3105049, 5E-13, 0.9866535885859204),F-fish liking (derived food-liking factor)(LINC02335 - HNF4GP1, rs3105049, 1E-27, 0.9866535885859204),F-oily fish liking (derived food-liking factor)(LINC02335 - HNF4GP1, rs3105049, 4E-13, 0.9866535885859204),F-seafood liking (derived food-liking factor)(LINC02335 - HNF4GP1, rs3105049, 4E-21, 0.9866535885859204),Haddock liking(LINC02335 - HNF4GP1, rs3105049, 2E-10, 0.9866535885859204),Pollock liking(LINC02335 - HNF4GP1, rs3105049, 6E-9, 0.9866535885859204),Sardines liking(LINC02335 - HNF4GP1, rs3105049, 2E-19, 0.9866535885859204),Oily fish consumption(LINC02335 - HNF4GP1, rs3105056, 4E-18, 0.9922112386753396),Pork consumption(LINC02335 - HNF4GP1, rs3105056, 4E-18, 0.9922112386753396),Drinks per week(LINC02335 - HNF4GP1, rs3124420, 4E-12, 0.9922112386753396),Smoking initiation(LINC02335 - HNF4GP1, rs3124418, 7E-36, 0.9086230402177787),Smoking initiation(LINC02335 - HNF4GP1, rs3124415, 2E-36, 0.9136801022989768),Smoking initiation(LINC02335 - HNF4GP1, rs3124412, 2E-36, 0.9130096367499616),Irritable mood(LINC02335 - HNF4GP1, rs3124405, 9E-11, 0.9124096275487497),Worry(LINC02335 - HNF4GP1, rs3124377, 3E-8, 0.8986927093966371),Smoking initiation(LINC02335 - HNF4GP1, rs3124375, 1E-36, 0.9130796981568364),Feeling tense(LINC02335 - HNF4GP1, rs2937336, 1E-8, 0.9089061654507935),Butternut squash liking(LINC02335 - HNF4GP1, rs2937339, 7E-17, 0.8903685477617418),Turnip liking(LINC02335 - HNF4GP1, rs3013340, 4E-13, 0.8385989585892938),Schizophrenia(LINC02335 - HNF4GP1, rs2937331, 4E-9, 0.5324986594552099),Morning person(LINC02335 - HNF4GP1, rs2860457, 1E-13, 0.5573203445056896),F-cooking vegetables liking (derived food-liking factor)(LINC02335 - HNF4GP1, rs3013326, 4E-19, 0.8630673550567233),Cauliflower liking(LINC02335 - HNF4GP1, rs4310746, 5E-12, 0.8624113289841476)	Acquired deformity of ankle AND/OR foot(2.77%, 0.58%, 4.86, [1.1;21.53], 0.021126),Acquired deformity of toe(2.77%, 0.58%, 4.86, [1.1;21.53], 0.021126),Acquired hypothyroidism(6.14%, 9.91%, 0.59, [0.36;0.99], 0.048544),Asymptomatic human immunodeficiency virus infection(1.19%, 4.08%, 0.28, [0.11;0.74], 0.009633),Benign essential hypertension(12.28%, 18.66%, 0.61, [0.42;0.89], 0.013683),Bursitis(0.79%, 2.62%, 0.3, [0.09;0.97], 0.044703),Chronic kidney disease(5.15%, 9.04%, 0.55, [0.32;0.94], 0.03529),Cystitis(0.40%, 4.37%, 0.09, [0.02;0.38], 5.7e-05),Disturbance of salivary secretion(0.40%, 2.62%, 0.15, [0.03;0.69], 0.009372),Dysmenorrhea(6.93%, 3.50%, 2.05, [1.05;4.02], 0.032852),Hearing loss of left ear(0.40%, 2.33%, 0.17, [0.04;0.79], 0.01824),Hyperparathyroidism due to renal insufficiency(1.19%, 3.50%, 0.33, [0.12;0.89], 0.028133),Impaired fasting glycemia(3.56%, 6.71%, 0.51, [0.27;0.97], 0.049145),Localized enlarged lymph nodes(5.94%, 2.92%, 2.1, [1.01;4.36], 0.04738),Nonulcer dyspepsia(3.76%, 1.17%, 3.31, [1.12;9.83], 0.029247),Panic disorder without agoraphobia(4.55%, 1.75%, 2.68, [1.08;6.65], 0.033043),Peripheral nerve disease(3.37%, 6.41%, 0.51, [0.27;0.97], 0.044778),Pityriasis versicolor(0.99%, 3.50%, 0.28, [0.1;0.79], 0.012754),Polyneuropathy(5.15%, 9.33%, 0.53, [0.31;0.9], 0.025782),Premature beats(1.98%, 0.29%, 6.91, [0.88;54.22], 0.033727),Retention of urine(1.58%, 4.96%, 0.31, [0.13;0.72], 0.006246),Retinal disorder(2.57%, 0.58%, 4.51, [1.01;20.09], 0.033838),Systemic lupus erythematosus(1.19%, 3.79%, 0.31, [0.12;0.81], 0.016566),Tenosynovitis(1.98%, 0.29%, 6.91, [0.88;54.22], 0.033727)	NA	NA	NA
chr13:55378460	chr13-55378460-allele393199-1	DEL	89	0.981481	0.28895612708018154,0.6945244956772334,0.6795634920634921,0.7405566600397614,0.5736196319018405	0.251433	NA	NA	NA	NA	NA	NA	NA	NA	NA	No	NA	HPRC,HGSVC,1KG-ONT	No	NA	Smoking initiation (ever regular vs never regular) (MTAG)(LINC02335 - HNF4GP1, rs7988208, 9E-15, 0.5742602638212746),Neurociticism(LINC02335 - HNF4GP1, rs3124426, 2E-8, 0.8783700091240758),Neuroticism(LINC02335 - HNF4GP1, rs3124426, 1E-8, 0.8783700091240758),Sensitivity to environmental stress and adversity(LINC02335 - HNF4GP1, rs3124426, 2E-8, 0.8783700091240758),Lamb consumption(LINC02335 - HNF4GP1, rs150236091, 1E-9, 0.9516623767900605),F-cooking flavour liking (derived food-liking factor)(LINC02335 - HNF4GP1, rs1370063, 4E-14, 0.9274300017863183),F-healthy breakfast food liking (derived food-liking factor)(LINC02335 - HNF4GP1, rs1370063, 4E-13, 0.9274300017863183),F-healthy food liking (derived food-liking factor)(LINC02335 - HNF4GP1, rs1370063, 1E-8, 0.9274300017863183),Fish- and plant-related diet(LINC02335 - HNF4GP1, rs1370063, 2E-18, 0.9274300017863183),Fish- and plant-related diet(LINC02335 - HNF4GP1, rs1370063, 9E-12, 0.9274300017863183),F-low caloric food liking (derived food-liking factor)(LINC02335 - HNF4GP1, rs1370063, 4E-15, 0.9274300017863183),F-strong flavour liking (derived food-liking factor)(LINC02335 - HNF4GP1, rs1370063, 2E-22, 0.9274300017863183),F-strong vegetable liking (derived food-liking factor)(LINC02335 - HNF4GP1, rs1370063, 9E-31, 0.9274300017863183),Globe artichoke liking(LINC02335 - HNF4GP1, rs1370063, 3E-19, 0.9274300017863183),Drinks per week(LINC02335 - HNF4GP1, rs596364, 4E-12, 0.9623261849210328),Baked/steamed fish liking(LINC02335 - HNF4GP1, rs3105049, 6E-14, 0.9568200277714911),Capers liking(LINC02335 - HNF4GP1, rs3105049, 5E-13, 0.9568200277714911),F-fish liking (derived food-liking factor)(LINC02335 - HNF4GP1, rs3105049, 1E-27, 0.9568200277714911),F-oily fish liking (derived food-liking factor)(LINC02335 - HNF4GP1, rs3105049, 4E-13, 0.9568200277714911),F-seafood liking (derived food-liking factor)(LINC02335 - HNF4GP1, rs3105049, 4E-21, 0.9568200277714911),Haddock liking(LINC02335 - HNF4GP1, rs3105049, 2E-10, 0.9568200277714911),Pollock liking(LINC02335 - HNF4GP1, rs3105049, 6E-9, 0.9568200277714911),Sardines liking(LINC02335 - HNF4GP1, rs3105049, 2E-19, 0.9568200277714911),Oily fish consumption(LINC02335 - HNF4GP1, rs3105056, 4E-18, 0.9623261849210328),Pork consumption(LINC02335 - HNF4GP1, rs3105056, 4E-18, 0.9623261849210328),Drinks per week(LINC02335 - HNF4GP1, rs3124420, 4E-12, 0.9623261849210328),Smoking initiation(LINC02335 - HNF4GP1, rs3124418, 7E-36, 0.8981161826519011),Smoking initiation(LINC02335 - HNF4GP1, rs3124415, 2E-36, 0.9029754014144914),Smoking initiation(LINC02335 - HNF4GP1, rs3124412, 2E-36, 0.9036586735549191),Irritable mood(LINC02335 - HNF4GP1, rs3124405, 9E-11, 0.9030808565945943),Worry(LINC02335 - HNF4GP1, rs3124377, 3E-8, 0.889730934517376),Smoking initiation(LINC02335 - HNF4GP1, rs3124375, 1E-36, 0.9023979137215256),Feeling tense(LINC02335 - HNF4GP1, rs2937336, 1E-8, 0.8995560584023685),Butternut squash liking(LINC02335 - HNF4GP1, rs2937339, 7E-17, 0.8825186530992571),Turnip liking(LINC02335 - HNF4GP1, rs3013340, 4E-13, 0.8310835498614331),Schizophrenia(LINC02335 - HNF4GP1, rs2937331, 4E-9, 0.530001995768825),Morning person(LINC02335 - HNF4GP1, rs2860457, 1E-13, 0.5539736167722205),F-cooking vegetables liking (derived food-liking factor)(LINC02335 - HNF4GP1, rs3013326, 4E-19, 0.8559321363570817),Cauliflower liking(LINC02335 - HNF4GP1, rs4310746, 5E-12, 0.8552656357442548)	Asymptomatic human immunodeficiency virus infection(1.20%, 4.00%, 0.29, [0.11;0.77], 0.010654),Benign essential hypertension(12.45%, 18.29%, 0.64, [0.44;0.93], 0.023826),Bursitis(0.80%, 2.57%, 0.31, [0.09;1.0], 0.04809),Carpal tunnel syndrome(8.23%, 13.14%, 0.59, [0.38;0.93], 0.021793),Cystitis(0.60%, 4.00%, 0.15, [0.04;0.51], 0.000695),Disturbance of salivary secretion(0.40%, 2.57%, 0.15, [0.03;0.71], 0.00999),Dysmenorrhea(7.03%, 3.43%, 2.13, [1.09;4.16], 0.031814),Hearing loss of left ear(0.40%, 2.29%, 0.17, [0.04;0.82], 0.019464),Hyperparathyroidism due to renal insufficiency(1.20%, 3.43%, 0.34, [0.13;0.92], 0.030964),Iron deficiency(4.22%, 1.71%, 2.52, [1.01;6.32], 0.046871),Obstructive sleep apnea syndrome(17.47%, 23.43%, 0.69, [0.49;0.97], 0.036141),Onychomycosis due to dermatophyte(11.85%, 7.14%, 1.75, [1.07;2.85], 0.02637),Polyneuropathy(5.22%, 9.14%, 0.55, [0.32;0.94], 0.027661),Retention of urine(1.61%, 4.86%, 0.32, [0.14;0.75], 0.007093),Spondylosis without myelopathy(1.81%, 4.57%, 0.38, [0.17;0.88], 0.023091),Systemic lupus erythematosus(1.20%, 3.71%, 0.32, [0.12;0.84], 0.018307)	NA	NA	NA
chr13:55509127	chr13-55509127-allele394240-55	INS	54	NA	0.0,0.0,0.03273809523809524,0.0019880715705765406,0.032719836400818	0.0118309	NA	NA	NA	NA	NA	NA	NA	NA	NA	No	NA	HGSVC	No	NA	NA	NA	NA	NA	NA
chr13:55509127	chr13-55509127-allele394254-51	INS	50	NA	0.0007564296520423601,0.0,0.003968253968253968,0.0,0.0	NA	NA	NA	NA	NA	NA	NA	NA	NA	NA	No	NA	HGSVC	No	NA	NA	NA	NA	NA	NA
chr13:55509127	chr13-55509127-allele394242-62	INS	61	NA	0.0,0.0,0.003968253968253968,0.0,0.0	0.000224143	NA	NA	NA	NA	NA	NA	NA	NA	NA	No	NA	HGSVC	Yes	NA	NA	NA	NA	NA	NA
chr13:55509127	chr13-55509127-allele394253-59	INS	58	NA	0.0007564296520423601,0.002881844380403458,0.0,0.002982107355864811,0.0010224948875255625	NA	NA	NA	NA	NA	NA	NA	NA	NA	NA	No	NA	HGSVC	No	NA	NA	NA	NA	NA	NA
chr13:55509127	chr13-55509127-allele394241-51	INS	50	NA	0.0015128593040847202,0.0,0.013888888888888888,0.0,0.03067484662576687	0.00528633	NA	NA	NA	NA	NA	NA	NA	NA	NA	No	NA	HGSVC	No	NA	NA	NA	NA	NA	NA
chr13:55509127	chr13-55509127-allele394243-62	INS	61	NA	0.0022692889561270802,0.001440922190201729,0.0,0.005964214711729622,0.0	NA	NA	NA	NA	NA	NA	NA	NA	NA	NA	No	NA	HGSVC	No	NA	NA	NA	NA	NA	NA
chr13:55556403	chr13-55556403-allele394698-1	DEL	81	NA	0.0015128593040847202,0.0,0.000992063492063492,0.005964214711729622,0.0081799591002045	0.000453666	NA	NA	NA	NA	NA	NA	NA	NA	NA	No	NA	No	Yes	NA	NA	NA	NA	NA	NA
chr13:55556418	chr13-55556418-allele394719-1	DEL	67	NA	0.0,0.0,0.008928571428571428,0.0019880715705765406,0.0081799591002045	0.00294382	NA	NA	NA	NA	NA	NA	NA	NA	NA	No	NA	No	Yes	NA	NA	NA	NA	NA	NA
chr13:55576961	chr13-55576961-allele394911-1	DEL	123	0.994823	0.4583963691376702,0.7809798270893372,0.8759920634920635,0.7793240556660039,0.5797546012269938	0.176246	NA	NA	NA	NA	NA	NA	NA	NA	NA	No	NA	HPRC,HGSVC,1KG-ONT	Yes	NA	Ratio of docosahexaenoic acid to total fatty acid levels(LINC02335 - HNF4GP1, rs9563335, 9E-9, 0.6415950989898839),Ratio of omega-3 fatty acids to total fatty acids(LINC02335 - HNF4GP1, rs9563335, 8E-9, 0.6415950989898839),Fish- and plant-related diet(LINC02335 - HNF4GP1, rs9316807, 1E-8, 0.6226054579788523),F-sauces liking (derived food-liking factor)(LINC02335 - HNF4GP1, rs7330681, 5E-10, 0.6902789572359435),F-glutamate liking (derived food-liking factor)(LINC02335 - HNF4GP1, rs9537160, 3E-9, 0.545844513613404),Urinary sodium excretion(LINC02335 - HNF4GP1, rs9537160, 2E-10, 0.545844513613404),Irritable mood(LINC02335 - HNF4GP1, rs631140, 4E-10, 0.5360218047655388),Feeling tense(LINC02335 - HNF4GP1, rs988257, 4E-8, 0.8363777710905601),Lamb liking(LINC02335 - HNF4GP1, rs669948, 2E-12, 0.63278630474276)	Blepharitis(1.77%, 4.87%, 0.35, [0.15;0.82], 0.024295),Blepharitis of left eyelid(0.80%, 3.10%, 0.25, [0.08;0.81], 0.019601),Cervical radiculopathy(5.47%, 10.18%, 0.51, [0.29;0.89], 0.019679),Cortical senile cataract(0.64%, 3.54%, 0.18, [0.05;0.59], 0.004045),Cystitis(1.13%, 4.42%, 0.25, [0.09;0.65], 0.004726),Disturbance of salivary secretion(0.64%, 3.10%, 0.2, [0.06;0.7], 0.010527),Diverticular disease(3.54%, 0.88%, 4.11, [0.96;17.61], 0.03681),Gastroesophageal reflux disease(18.65%, 25.66%, 0.66, [0.46;0.95], 0.027268),Hearing loss of left ear(0.64%, 2.65%, 0.24, [0.07;0.85], 0.026219),Hypo-osmolality and or hyponatremia(4.34%, 0.88%, 5.08, [1.2;21.55], 0.010368),Mild hyperemesis gravidarum(1.13%, 3.54%, 0.31, [0.11;0.87], 0.033425),Osteoarthritis of knee(16.88%, 23.45%, 0.66, [0.46;0.96], 0.035944),Pityriasis versicolor(1.13%, 4.42%, 0.25, [0.09;0.65], 0.004726),Retention of urine(2.09%, 5.31%, 0.38, [0.17;0.85], 0.020507),Retinal lattice degeneration(0.64%, 3.10%, 0.2, [0.06;0.7], 0.010527),Rheumatoid arthritis(1.93%, 5.75%, 0.32, [0.15;0.72], 0.00939),Systemic lupus erythematosus(1.29%, 4.87%, 0.26, [0.1;0.64], 0.006153),Tinea corporis(1.13%, 3.54%, 0.31, [0.11;0.87], 0.033425),Venous varices(0.64%, 3.10%, 0.2, [0.06;0.7], 0.010527),Viral disease(10.13%, 15.49%, 0.62, [0.39;0.96], 0.038426),Secondary erectile dysfunction(10.84%, 26.92%, 0.33, [0.15;0.72], 0.006807)	NA	NA	NA
chr13:55583014	chr13-55583014-allele395120-1	DEL	64	NA	0.06278366111951589,0.008645533141210375,0.0,0.0,0.00408997955010225	0.0929166	NA	NA	NA	NA	NA	NA	NA	NA	NA	No	NA	HPRC,HGSVC,1KG-ONT	No	NA	NA	NA	NA	NA	NA
chr13:55612424	chr13-55612424-allele395363-330	INS	329	NA	0.006051437216338881,0.001440922190201729,0.023809523809523808,0.0,0.006134969325153374	NA	NA	NA	NA	NA	NA	NA	NA	NA	NA	No	NA	HPRC,HGSVC,1KG-ONT	Yes	NA	NA	NA	NA	NA	NA
chr13:55612424	chr13-55612424-allele395357-313	INS	312	NA	0.132375189107413,0.08501440922190202,0.001984126984126984,0.12027833001988071,0.03067484662576687	0.0378442	NA	NA	NA	NA	NA	NA	NA	NA	NA	No	NA	HPRC,HGSVC,1KG-ONT	Yes	NA	NA	NA	NA	NA	NA
chr13:55612424	chr13-55612424-allele395368-318	INS	317	NA	0.0,0.0,0.018849206349206348,0.013916500994035786,0.0010224948875255625	0.00571852	NA	NA	NA	NA	NA	NA	NA	NA	NA	No	NA	HPRC,HGSVC,1KG-ONT	Yes	NA	NA	NA	NA	NA	NA
chr13:55612424	chr13-55612424-allele395372-328	INS	327	NA	0.0030257186081694403,0.03314121037463977,0.0248015873015873,0.014910536779324055,0.028629856850715747	0.011897	NA	NA	NA	NA	NA	NA	NA	NA	NA	No	NA	HPRC,HGSVC,1KG-ONT	Yes	NA	NA	NA	NA	NA	NA
chr13:55612424	chr13-55612424-allele395377-315	INS	314	NA	0.0007564296520423601,0.0,0.0,0.0,0.007157464212678937	NA	NA	NA	NA	NA	NA	NA	NA	NA	NA	No	NA	HPRC,HGSVC,1KG-ONT	Yes	NA	NA	NA	NA	NA	NA
chr13:55612424	chr13-55612424-allele395378-335	INS	334	NA	0.0,0.02881844380403458,0.00496031746031746,0.0,0.0	0.00394479	NA	NA	NA	NA	NA	NA	NA	NA	NA	No	NA	HPRC,HGSVC,1KG-ONT	Yes	NA	NA	NA	NA	NA	NA
chr13:55612424	chr13-55612424-allele395362-325	INS	324	NA	0.0045385779122541605,0.020172910662824207,0.012896825396825396,0.04771371769383698,0.05521472392638037	0.0168705	NA	NA	NA	NA	NA	NA	NA	NA	NA	No	NA	HPRC,HGSVC,1KG-ONT	Yes	NA	NA	NA	NA	NA	NA
chr13:55612424	chr13-55612424-allele395360-314	INS	313	NA	0.0,0.005763688760806916,0.002976190476190476,0.005964214711729622,0.0	0.00180841	NA	NA	NA	NA	NA	NA	NA	NA	NA	No	NA	HPRC,HGSVC,1KG-ONT	Yes	NA	NA	NA	NA	NA	NA
chr13:55612424	chr13-55612424-allele395369-327	INS	326	NA	0.0,0.0,0.005952380952380952,0.0,0.0	0.000593574	NA	NA	NA	NA	NA	NA	NA	NA	NA	No	NA	HPRC,HGSVC,1KG-ONT	Yes	NA	NA	NA	NA	NA	NA
chr13:55612424	chr13-55612424-allele395374-324	INS	323	NA	0.0,0.008645533141210375,0.000992063492063492,0.018886679920477135,0.0	0.00417611	NA	NA	NA	NA	NA	NA	NA	NA	NA	No	NA	HPRC,HGSVC,1KG-ONT	Yes	NA	NA	NA	NA	NA	NA
chr13:55612424	chr13-55612424-allele395370-312	INS	311	NA	0.0022692889561270802,0.0,0.0,0.0,0.0	0.00377908	NA	NA	NA	NA	NA	NA	NA	NA	NA	No	NA	HPRC,HGSVC,1KG-ONT	Yes	NA	NA	NA	NA	NA	NA
chr13:55612424	chr13-55612424-allele395373-333	INS	332	NA	0.0007564296520423601,0.0,0.0,0.0,0.0	0.000918741	NA	NA	NA	NA	NA	NA	NA	NA	NA	No	NA	HPRC,HGSVC,1KG-ONT	Yes	NA	NA	NA	NA	NA	NA
chr13:55612424	chr13-55612424-allele395358-331	INS	330	NA	0.09001512859304085,0.14697406340057637,0.3392857142857143,0.16898608349900596,0.1554192229038855	0.0457792	NA	NA	NA	NA	NA	NA	NA	NA	NA	No	NA	HPRC,HGSVC,1KG-ONT	Yes	NA	NA	NA	NA	NA	NA
chr13:55612424	chr13-55612424-allele395365-326	INS	325	NA	0.0007564296520423601,0.001440922190201729,0.0744047619047619,0.0,0.012269938650306749	0.0145457	NA	NA	NA	NA	NA	NA	NA	NA	NA	No	NA	HPRC,HGSVC,1KG-ONT	Yes	NA	NA	NA	NA	NA	NA
chr13:55612424	chr13-55612424-allele395371-336	INS	335	NA	0.009833585476550681,0.0,0.0,0.0,0.0	0.0179657	NA	NA	NA	NA	NA	NA	NA	NA	NA	No	NA	HPRC,HGSVC,1KG-ONT	Yes	NA	NA	NA	NA	NA	NA
chr13:55612424	chr13-55612424-allele395361-317	INS	316	NA	0.009077155824508321,0.05475504322766571,0.0,0.06063618290258449,0.022494887525562373	0.0102667	NA	NA	NA	NA	NA	NA	NA	NA	NA	No	NA	HPRC,HGSVC,1KG-ONT	Yes	NA	NA	NA	NA	NA	NA
chr13:55612424	chr13-55612424-allele395367-321	INS	320	NA	0.0015128593040847202,0.0,0.0,0.0,0.0	0.00234988	NA	NA	NA	NA	NA	NA	NA	NA	NA	No	NA	HPRC,HGSVC,1KG-ONT	Yes	NA	NA	NA	NA	NA	NA
chr13:55612424	chr13-55612424-allele395366-323	INS	322	NA	0.0,0.0,0.011904761904761904,0.002982107355864811,0.0010224948875255625	0.00224961	NA	NA	NA	NA	NA	NA	NA	NA	NA	No	NA	HPRC,HGSVC,1KG-ONT	Yes	NA	NA	NA	NA	NA	NA
chr13:55612424	chr13-55612424-allele395364-316	INS	315	NA	0.006051437216338881,0.004322766570605188,0.060515873015873016,0.006958250497017893,0.04396728016359918	0.012382	NA	NA	NA	NA	NA	NA	NA	NA	NA	No	NA	HPRC,HGSVC,1KG-ONT	Yes	NA	NA	NA	NA	NA	NA
chr13:55612424	chr13-55612424-allele395359-349	INS	348	NA	0.0453857791225416,0.12968299711815562,0.11011904761904762,0.1172962226640159,0.06441717791411043	0.0202433	NA	NA	NA	NA	NA	NA	NA	NA	NA	No	NA	HPRC,HGSVC,1KG-ONT	Yes	NA	NA	NA	NA	NA	NA
chr13:55612424	chr13-55612424-allele395380-309	INS	308	NA	0.0,0.001440922190201729,0.005952380952380952,0.017892644135188866,0.012269938650306749	0.00625267	NA	NA	NA	NA	NA	NA	NA	NA	NA	No	NA	HPRC,HGSVC,1KG-ONT	Yes	NA	NA	NA	NA	NA	NA
chr13:55673568	chr13-55673568-allele396001-325	INS	324	NA	0.09228441754916793,0.007204610951008645,0.0,0.0,0.0	0.151292	NA	NA	NA	NA	NA	NA	NA	NA	NA	No	NA	HPRC,HGSVC,1KG-ONT	Yes	NA	NA	NA	NA	NA	NA
chr13:55673568	chr13-55673568-allele396003-324	INS	323	NA	0.007564296520423601,0.001440922190201729,0.0,0.0,0.0	0.0114487	NA	NA	NA	NA	NA	NA	NA	NA	NA	No	NA	HPRC,HGSVC,1KG-ONT	Yes	NA	NA	NA	NA	NA	NA
chr13:55700854	chr13-55700854-allele396241-55	INS	54	NA	0.00529500756429652,0.0,0.0,0.0,0.0	0.00947665	NA	NA	NA	NA	NA	NA	NA	NA	NA	No	NA	No	Yes	NA	NA	NA	NA	NA	NA
chr13:55700854	chr13-55700854-allele396242-58	INS	57	NA	0.0015128593040847202,0.0,0.0,0.0,0.0	0.00234988	NA	NA	NA	NA	NA	NA	NA	NA	NA	No	NA	No	Yes	NA	NA	NA	NA	NA	NA
chr13:55704380	chr13-55704380-allele396318-1	DEL	66	0.972663	0.01739788199697428,0.08501440922190202,0.044642857142857144,0.15208747514910537,0.2443762781186094	0.0701781	NA	NA	NA	NA	NA	NA	NA	NA	NA	No	NA	HPRC,HGSVC,1KG-ONT	No	NA	Irritable mood(LINC02335 - HNF4GP1, rs17592462, 1E-8, 0.7970160792407399),Chronotype(LINC02335 - HNF4GP1, rs9597241, 9E-14, 0.8482256918999953),Morning person(LINC02335 - HNF4GP1, rs9597241, 2E-8, 0.8482256918999953),Morning person(LINC02335 - HNF4GP1, rs9597241, 9E-14, 0.8482256918999953),Morningness(LINC02335 - HNF4GP1, rs9597250, 3E-12, 0.8449314102882728)	Acquired hypothyroidism(21.43%, 6.43%, 3.97, [2.1;7.52], 0.000101),Anxiety disorder(30.00%, 17.74%, 1.99, [1.15;3.42], 0.016099),Arthritis of shoulder region joint(7.14%, 1.54%, 4.91, [1.68;14.37], 0.009393),Autoimmune thyroiditis(4.29%, 0.90%, 4.93, [1.25;19.51], 0.04242),Autonomic neuropathy due to type 2 diabetes mellitus(4.29%, 0.90%, 4.93, [1.25;19.51], 0.04242),Benign neoplasm of cecum(7.14%, 1.80%, 4.2, [1.47;12.02], 0.015486),Bipolar disorder(11.43%, 5.01%, 2.45, [1.1;5.46], 0.048283),Blepharitis(7.14%, 2.19%, 3.44, [1.23;9.63], 0.028845),Callosity(8.57%, 3.47%, 2.61, [1.04;6.55], 0.047167),Cardiac arrhythmia(17.14%, 9.00%, 2.09, [1.07;4.08], 0.034607),Cardiomyopathy(8.57%, 1.80%, 5.12, [1.9;13.77], 0.003913),Cellulitis and abscess of lower leg(7.14%, 1.80%, 4.2, [1.47;12.02], 0.015486),Cholecystitis(5.71%, 0.90%, 6.68, [1.91;23.39], 0.009022),Chronic congestive heart failure(5.71%, 1.41%, 4.23, [1.31;13.64], 0.028952),Chronic ethmoidal sinusitis(4.29%, 0.90%, 4.93, [1.25;19.51], 0.04242),Chronic sinusitis(18.57%, 9.77%, 2.11, [1.1;4.02], 0.038417),Chronic systolic heart failure(7.14%, 1.67%, 4.53, [1.57;13.09], 0.012181),Congestive heart failure(12.86%, 4.76%, 2.96, [1.36;6.41], 0.009674),Coronary atherosclerosis(8.57%, 2.96%, 3.08, [1.21;7.83], 0.026349),Dental caries(11.43%, 3.98%, 3.11, [1.37;7.05], 0.011029),Diabetes mellitus without complication(14.29%, 5.14%, 3.08, [1.47;6.45], 0.005375),Epidermoid cyst(7.14%, 1.93%, 3.91, [1.38;11.11], 0.019344),Gallbladder calculus with acute cholecystitis and no obstruction(5.71%, 1.16%, 5.18, [1.55;17.27], 0.017212),Ganglion cyst(5.71%, 1.29%, 4.66, [1.42;15.25], 0.022617),Hearing loss(11.43%, 4.37%, 2.82, [1.25;6.36], 0.017268),Hidradenitis(5.71%, 1.16%, 5.18, [1.55;17.27], 0.017212),Hyperosmolality and or hypernatremia(4.29%, 0.90%, 4.93, [1.25;19.51], 0.04242),Hypertensive heart and renal disease with (congestive) heart failure(5.71%, 1.16%, 5.18, [1.55;17.27], 0.017212),Hypertensive heart failure(7.14%, 2.31%, 3.25, [1.17;9.03], 0.03454),Hypothyroidism(21.43%, 6.81%, 3.73, [1.98;7.04], 0.000176),Intervertebral disc disorder with myelopathy(5.71%, 0.90%, 6.68, [1.91;23.39], 0.009022),Lobar pneumonia(5.71%, 1.16%, 5.18, [1.55;17.27], 0.017212),Lumbar radiculopathy(15.71%, 7.46%, 2.31, [1.15;4.65], 0.022269),Lumbar spondylosis with myelopathy(8.57%, 2.44%, 3.75, [1.45;9.71], 0.012811),Lumbosacral spondylosis without myelopathy(15.71%, 7.58%, 2.27, [1.13;4.56], 0.036934),Mammographic calcification of breast(8.57%, 2.44%, 3.75, [1.45;9.71], 0.012811),Melanocytic nevus(11.43%, 3.34%, 3.73, [1.62;8.59], 0.004569),Neoplasm of uncertain behavior of skin(11.43%, 3.47%, 3.59, [1.56;8.23], 0.005534),Open angle with borderline intraocular pressure(7.14%, 1.80%, 4.2, [1.47;12.02], 0.015486),Peripheral circulatory disorder due to type 2 diabetes mellitus(4.29%, 0.90%, 4.93, [1.25;19.51], 0.04242),Peripheral neuritis(15.71%, 5.40%, 3.27, [1.6;6.68], 0.002525),Primary cardiomyopathy(5.71%, 1.29%, 4.66, [1.42;15.25], 0.022617),Scar conditions and fibrosis of skin(10.00%, 2.83%, 3.82, [1.57;9.28], 0.006921),Sensorineural hearing loss(8.57%, 3.34%, 2.71, [1.08;6.83], 0.041222),Sensorineural hearing loss of bilateral ears(11.43%, 4.11%, 3.01, [1.33;6.81], 0.012883),Sleep apnea(20.00%, 10.80%, 2.07, [1.1;3.87], 0.030104),Spinal stenosis of lumbar region(14.29%, 5.66%, 2.78, [1.33;5.8], 0.009531),Systolic heart failure(5.71%, 0.90%, 6.68, [1.91;23.39], 0.009022),Tinea corporis(8.57%, 1.16%, 8.01, [2.76;23.21], 0.000706),Uncomplicated mild persistent asthma(8.57%, 2.83%, 3.22, [1.26;8.23], 0.02233),Upper respiratory tract infection caused by Influenza virus(10.00%, 4.24%, 2.51, [1.07;5.9], 0.039495),Vitreous degeneration(8.57%, 1.93%, 4.77, [1.79;12.71], 0.005124),Polyp of corpus uteri(7.84%, 2.13%, 3.91, [1.21;12.59], 0.036394)	NA	NA	NA
chr13:55704380	chr13-55704380-allele396319-1	DEL	70	NA	0.015128593040847202,0.0,0.0,0.0,0.002044989775051125	0.0234731	NA	NA	NA	NA	NA	NA	NA	NA	NA	No	NA	HPRC,HGSVC,1KG-ONT	No	NA	NA	NA	NA	NA	NA
chr13:55704388	chr13-55704388-allele396324-1	DEL	62	NA	0.01664145234493192,0.0,0.0,0.0,0.0	0.0305719	NA	NA	NA	NA	NA	NA	NA	NA	NA	No	NA	HPRC,HGSVC,1KG-ONT	No	NA	NA	NA	NA	NA	NA
chr13:55708096	chr13-55708096-allele396377-124	INS	123	NA	0.0045385779122541605,0.0,0.0,0.0,0.0	0.00805514	NA	NA	NA	NA	NA	NA	NA	NA	NA	No	NA	1KG-ONT	Yes	NA	NA	NA	NA	NA	NA
chr13:55764192	chr13-55764192-allele396856-53	INS	52	NA	0.0,0.001440922190201729,0.0,0.0,0.0	NA	NA	NA	NA	NA	NA	NA	NA	NA	NA	No	NA	HPRC,HGSVC,1KG-ONT	No	NA	NA	NA	NA	NA	NA
chr13:55764192	chr13-55764192-allele396853-57	INS	56	NA	0.00529500756429652,0.005763688760806916,0.0,0.008946322067594433,0.0010224948875255625	NA	NA	NA	NA	NA	NA	NA	NA	NA	NA	No	NA	HPRC,HGSVC,1KG-ONT	No	NA	NA	NA	NA	NA	NA
chr13:55764192	chr13-55764192-allele396852-61	INS	60	NA	0.02118003025718608,0.01440922190201729,0.0,0.017892644135188866,0.0	0.00778138	NA	NA	NA	NA	NA	NA	NA	NA	NA	No	NA	HPRC,HGSVC,1KG-ONT	No	NA	NA	NA	NA	NA	NA
chr13:55764193	chr13-55764193-allele396862-77	INS	76	NA	0.007564296520423601,0.010086455331412104,0.006944444444444444,0.006958250497017893,0.05521472392638037	0.00428265	NA	NA	NA	NA	NA	NA	NA	NA	NA	No	NA	HPRC,HGSVC	No	NA	NA	NA	NA	NA	NA
chr13:55764193	chr13-55764193-allele396879-69	INS	68	NA	0.0,0.0,0.0,0.0,0.002044989775051125	NA	NA	NA	NA	NA	NA	NA	NA	NA	NA	No	NA	HPRC,HGSVC,1KG-ONT	No	NA	NA	NA	NA	NA	NA
chr13:55764193	chr13-55764193-allele396860-69	INS	68	NA	0.007564296520423601,0.002881844380403458,0.006944444444444444,0.004970178926441352,0.03169734151329243	0.000408808	NA	NA	NA	NA	NA	NA	NA	NA	NA	No	NA	HPRC,HGSVC,1KG-ONT	No	NA	NA	NA	NA	NA	NA
chr13:55764193	chr13-55764193-allele396875-69	INS	68	NA	0.0007564296520423601,0.0,0.002976190476190476,0.0,0.0	NA	NA	NA	NA	NA	NA	NA	NA	NA	NA	No	NA	HPRC,HGSVC,1KG-ONT	No	NA	NA	NA	NA	NA	NA
chr13:55764193	chr13-55764193-allele396888-57	INS	56	NA	0.00832072617246596,0.005763688760806916,0.0,0.0,0.0	0.00821341	NA	NA	NA	NA	NA	NA	NA	NA	NA	No	NA	HPRC,HGSVC,1KG-ONT	No	NA	NA	NA	NA	NA	NA
chr13:55764193	chr13-55764193-allele396880-65	INS	64	NA	0.0,0.0,0.006944444444444444,0.002982107355864811,0.0010224948875255625	0.00151771	NA	NA	NA	NA	NA	NA	NA	NA	NA	No	NA	HPRC,HGSVC,1KG-ONT	No	NA	NA	NA	NA	NA	NA
chr13:55764193	chr13-55764193-allele396863-65	INS	64	NA	0.00832072617246596,0.018731988472622477,0.008928571428571428,0.004970178926441352,0.0010224948875255625	NA	NA	NA	NA	NA	NA	NA	NA	NA	NA	No	NA	HPRC,HGSVC,1KG-ONT	No	NA	NA	NA	NA	NA	NA
chr13:55764193	chr13-55764193-allele396864-57	INS	56	NA	0.0,0.0,0.0,0.0,0.003067484662576687	NA	NA	NA	NA	NA	NA	NA	NA	NA	NA	No	NA	HPRC,HGSVC,1KG-ONT	No	NA	NA	NA	NA	NA	NA
chr13:55764193	chr13-55764193-allele396887-77	INS	76	NA	0.0,0.0,0.0,0.0,0.003067484662576687	3.94758e-05	NA	NA	NA	NA	NA	NA	NA	NA	NA	No	NA	HPRC,HGSVC	No	NA	NA	NA	NA	NA	NA
chr13:55764193	chr13-55764193-allele396883-73	INS	72	NA	0.0022692889561270802,0.01440922190201729,0.010912698412698412,0.03180914512922465,0.024539877300613498	0.0103931	NA	NA	NA	NA	NA	NA	NA	NA	NA	No	NA	HPRC,HGSVC,1KG-ONT	No	NA	NA	NA	NA	NA	NA
chr13:55764193	chr13-55764193-allele396872-61	INS	60	NA	0.007564296520423601,0.0,0.000992063492063492,0.0,0.0	0.0115415	NA	NA	NA	NA	NA	NA	NA	NA	NA	No	NA	HPRC,HGSVC,1KG-ONT	No	NA	NA	NA	NA	NA	NA
chr13:55764193	chr13-55764193-allele396877-73	INS	72	NA	0.0022692889561270802,0.005763688760806916,0.006944444444444444,0.003976143141153081,0.002044989775051125	7.46919e-05	NA	NA	NA	NA	NA	NA	NA	NA	NA	No	NA	HPRC,HGSVC,1KG-ONT	No	NA	NA	NA	NA	NA	NA
chr13:55764193	chr13-55764193-allele396889-81	INS	80	NA	0.0037821482602118004,0.0,0.0,0.0,0.0	0.00663171	NA	NA	NA	NA	NA	NA	NA	NA	NA	No	NA	HPRC,HGSVC	No	NA	NA	NA	NA	NA	NA
chr13:55764193	chr13-55764193-allele396859-81	INS	80	NA	0.024962178517397883,0.010086455331412104,0.0,0.0,0.028629856850715747	0.00824477	NA	NA	NA	NA	NA	NA	NA	NA	NA	No	NA	HPRC,HGSVC	No	NA	NA	NA	NA	NA	NA
chr13:55764193	chr13-55764193-allele396861-73	INS	72	NA	0.012859304084720122,0.021613832853025938,0.00496031746031746,0.02385685884691849,0.06646216768916155	0.0050941	NA	NA	NA	NA	NA	NA	NA	NA	NA	No	NA	HPRC,HGSVC,1KG-ONT	No	NA	NA	NA	NA	NA	NA
chr13:55764193	chr13-55764193-allele396873-53	INS	52	NA	0.00680786686838124,0.0,0.0,0.0,0.0	0.0123139	NA	NA	NA	NA	NA	NA	NA	NA	NA	No	NA	HPRC,HGSVC,1KG-ONT	No	NA	NA	NA	NA	NA	NA
chr13:55764193	chr13-55764193-allele396876-61	INS	60	NA	0.0,0.001440922190201729,0.0,0.0,0.0	NA	NA	NA	NA	NA	NA	NA	NA	NA	NA	No	NA	HPRC,HGSVC,1KG-ONT	No	NA	NA	NA	NA	NA	NA
chr13:55764193	chr13-55764193-allele396882-57	INS	56	NA	0.0045385779122541605,0.0,0.0,0.0,0.0	0.00805514	NA	NA	NA	NA	NA	NA	NA	NA	NA	No	NA	HPRC,HGSVC,1KG-ONT	No	NA	NA	NA	NA	NA	NA
chr13:55764197	chr13-55764197-allele396892-53	INS	52	NA	0.09152798789712557,0.012968299711815562,0.03869047619047619,0.008946322067594433,0.02147239263803681	0.0619279	NA	NA	NA	NA	NA	NA	NA	NA	NA	No	ID=chr13_55764193_55764233;MOTIFS=TTCC;STRUC=(TTCC)n	HPRC,HGSVC,1KG-ONT	No	NA	NA	NA	NA	NA	NA
chr13:55764197	chr13-55764197-allele396894-61	INS	60	NA	0.007564296520423601,0.001440922190201729,0.0,0.0,0.0	0.0115415	NA	NA	NA	NA	NA	NA	NA	NA	NA	No	ID=chr13_55764193_55764233;MOTIFS=TTCC;STRUC=(TTCC)n	HPRC,HGSVC,1KG-ONT	No	NA	NA	NA	NA	NA	NA
chr13:55764197	chr13-55764197-allele396896-65	INS	64	NA	0.0007564296520423601,0.002881844380403458,0.0,0.016898608349900597,0.0	0.00191774	NA	NA	NA	NA	NA	NA	NA	NA	NA	No	ID=chr13_55764193_55764233;MOTIFS=TTCC;STRUC=(TTCC)n	HPRC,HGSVC,1KG-ONT	No	NA	NA	NA	NA	NA	NA
chr13:55764197	chr13-55764197-allele396891-57	INS	56	NA	0.038577912254160365,0.004322766570605188,0.012896825396825396,0.016898608349900597,0.010224948875255624	0.0189291	NA	NA	NA	NA	NA	NA	NA	NA	NA	No	ID=chr13_55764193_55764233;MOTIFS=TTCC;STRUC=(TTCC)n	HPRC,HGSVC,1KG-ONT	No	NA	NA	NA	NA	NA	NA
chr13:55774595	chr13-55774595-allele397012-108	INS	107	NA	0.0,0.0,0.000992063492063492,0.0,0.0	NA	NA	NA	NA	NA	NA	NA	NA	NA	NA	No	NA	HPRC,HGSVC,1KG-ONT	Yes	NA	NA	NA	NA	NA	NA
chr13:55774595	chr13-55774595-allele397010-106	INS	105	NA	0.018154311649016642,0.001440922190201729,0.011904761904761904,0.0009940357852882703,0.0	0.012991	NA	NA	NA	NA	NA	NA	NA	NA	NA	No	NA	HPRC,HGSVC,1KG-ONT	Yes	NA	NA	NA	NA	NA	NA
chr13:55774595	chr13-55774595-allele397013-110	INS	109	NA	0.0037821482602118004,0.0,0.0,0.0,0.0	0.00663171	NA	NA	NA	NA	NA	NA	NA	NA	NA	No	NA	HPRC,HGSVC,1KG-ONT	Yes	NA	NA	NA	NA	NA	NA
chr13:55774775	chr13-55774775-allele397044-66	INS	65	NA	0.0015128593040847202,0.0,0.0,0.0,0.0	0.00234988	NA	NA	NA	NA	NA	NA	NA	NA	NA	No	NA	HGSVC	No	NA	NA	NA	NA	NA	NA
chr13:55774775	chr13-55774775-allele397049-94	INS	93	NA	0.0007564296520423601,0.0,0.0,0.0,0.0	0.000918741	NA	NA	NA	NA	NA	NA	NA	NA	NA	No	NA	HPRC,HGSVC,1KG-ONT	No	NA	NA	NA	NA	NA	NA
chr13:55774775	chr13-55774775-allele397045-97	INS	96	NA	0.006051437216338881,0.0,0.0,0.0,0.0	0.0108963	NA	NA	NA	NA	NA	NA	NA	NA	NA	No	NA	HPRC,HGSVC,1KG-ONT	No	NA	NA	NA	NA	NA	NA
chr13:55774803	chr13-55774803-allele397063-1	DEL	59	NA	0.0007564296520423601,0.011527377521613832,0.0,0.02286282306163022,0.005112474437627812	0.00498262	NA	NA	NA	NA	NA	NA	NA	NA	NA	No	NA	HPRC,1KG-ONT	No	NA	NA	NA	NA	NA	NA
chr13:55774825	chr13-55774825-allele397073-225	INS	224	NA	0.006051437216338881,0.0,0.0,0.0,0.0	0.0108963	NA	NA	NA	NA	NA	NA	NA	NA	NA	No	NA	HGSVC	No	NA	NA	NA	NA	NA	NA
chr13:55774862	chr13-55774862-allele397089-75	INS	74	NA	0.0015128593040847202,0.0,0.000992063492063492,0.0,0.0	0.00077342	NA	NA	NA	NA	NA	NA	NA	NA	NA	No	NA	HPRC,HGSVC,1KG-ONT	No	NA	NA	NA	NA	NA	NA
chr13:55789895	chr13-55789895-allele397189-83	INS	82	NA	0.0,0.001440922190201729,0.00992063492063492,0.0,0.0	0.00133056	NA	NA	NA	NA	NA	NA	NA	NA	NA	No	NA	HPRC,HGSVC	Yes	NA	NA	NA	NA	NA	NA
chr13:55789895	chr13-55789895-allele397188-73	INS	72	NA	0.0022692889561270802,0.004322766570605188,0.04662698412698413,0.0009940357852882703,0.002044989775051125	0.00602722	NA	NA	NA	NA	NA	NA	NA	NA	NA	No	NA	HPRC,HGSVC	Yes	NA	NA	NA	NA	NA	NA
chr13:55789896	chr13-55789896-allele397190-91	INS	90	NA	0.0,0.0,0.001984126984126984,0.0,0.0	NA	NA	NA	NA	NA	NA	NA	NA	NA	NA	No	NA	HPRC,HGSVC	Yes	NA	NA	NA	NA	NA	NA
chr13:55789897	chr13-55789897-allele397191-63	INS	62	NA	0.019667170953101363,0.007204610951008645,0.041666666666666664,0.014910536779324055,0.03783231083844581	0.00051929	NA	NA	NA	NA	NA	NA	NA	NA	NA	No	NA	HPRC,HGSVC	Yes	NA	NA	NA	NA	NA	NA
chr13:55789897	chr13-55789897-allele397192-67	INS	66	NA	0.00832072617246596,0.008645533141210375,0.005952380952380952,0.0019880715705765406,0.0010224948875255625	0.00123761	NA	NA	NA	NA	NA	NA	NA	NA	NA	No	NA	HPRC,HGSVC	Yes	NA	NA	NA	NA	NA	NA
chr13:55789901	chr13-55789901-allele397193-55	INS	54	NA	0.024205748865355523,0.01729106628242075,0.14682539682539683,0.036779324055666,0.05214723926380368	0.0168199	NA	NA	NA	NA	NA	NA	NA	NA	NA	No	NA	HPRC,HGSVC	Yes	NA	NA	NA	NA	NA	NA
chr13:55789901	chr13-55789901-allele397198-63	INS	62	NA	0.0007564296520423601,0.0,0.0,0.0,0.0	0.000918741	NA	NA	NA	NA	NA	NA	NA	NA	NA	No	NA	HPRC,HGSVC	Yes	NA	NA	NA	NA	NA	NA
chr13:55789901	chr13-55789901-allele397195-51	INS	50	NA	0.0022692889561270802,0.0,0.0,0.0,0.0	0.00377908	NA	NA	NA	NA	NA	NA	NA	NA	NA	No	NA	HPRC,HGSVC	Yes	NA	NA	NA	NA	NA	NA
chr13:55789901	chr13-55789901-allele397194-59	INS	58	NA	0.023449319213313162,0.08069164265129683,0.008928571428571428,0.02882703777335984,0.027607361963190184	0.000911992	NA	NA	NA	NA	NA	NA	NA	NA	NA	No	NA	HPRC,HGSVC	Yes	NA	NA	NA	NA	NA	NA
chr13:55789903	chr13-55789903-allele397200-69	INS	68	NA	0.0007564296520423601,0.0,0.001984126984126984,0.002982107355864811,0.003067484662576687	4.4099e-05	NA	NA	NA	NA	NA	NA	NA	NA	NA	No	NA	HPRC,HGSVC	Yes	NA	NA	NA	NA	NA	NA
chr13:55789905	chr13-55789905-allele397206-59	INS	58	NA	0.0,0.0,0.013888888888888888,0.0,0.0	0.00199905	NA	NA	NA	NA	NA	NA	NA	NA	NA	No	NA	HPRC,HGSVC	Yes	NA	NA	NA	NA	NA	NA
chr13:55789905	chr13-55789905-allele397201-51	INS	50	NA	0.08774583963691376,0.06484149855907781,0.07936507936507936,0.0705765407554672,0.10429447852760736	NA	NA	NA	NA	NA	NA	NA	NA	NA	NA	No	NA	HPRC,HGSVC	Yes	NA	NA	NA	NA	NA	NA
chr13:55789905	chr13-55789905-allele397205-55	INS	54	NA	0.0045385779122541605,0.0,0.0,0.0,0.0	0.00788469	NA	NA	NA	NA	NA	NA	NA	NA	NA	No	NA	HPRC,HGSVC	Yes	NA	NA	NA	NA	NA	NA
chr13:55789909	chr13-55789909-allele397214-51	INS	50	NA	0.01361573373676248,0.0,0.0,0.0,0.0	0.0249879	NA	NA	NA	NA	NA	NA	NA	NA	NA	No	NA	HPRC,HGSVC	Yes	NA	NA	NA	NA	NA	NA
chr13:55789909	chr13-55789909-allele397216-55	INS	54	NA	0.0,0.010086455331412104,0.0,0.003976143141153081,0.0	0.00142414	NA	NA	NA	NA	NA	NA	NA	NA	NA	No	NA	HPRC,HGSVC	Yes	NA	NA	NA	NA	NA	NA
chr13:55789920	chr13-55789920-allele397239-58	INS	57	NA	0.007564296520423601,0.021613832853025938,0.008928571428571428,0.014910536779324055,0.03578732106339468	0.00415619	NA	NA	NA	NA	NA	NA	NA	NA	NA	No	NA	HPRC,HGSVC	Yes	NA	NA	NA	NA	NA	NA
chr13:55789920	chr13-55789920-allele397240-73	INS	72	NA	0.0,0.004322766570605188,0.0,0.0,0.0	3.94758e-05	NA	NA	NA	NA	NA	NA	NA	NA	NA	No	NA	HPRC,HGSVC	Yes	NA	NA	NA	NA	NA	NA
chr13:55789931	chr13-55789931-allele397248-74	INS	73	NA	0.0022692889561270802,0.021613832853025938,0.008928571428571428,0.0019880715705765406,0.002044989775051125	0.00172729	NA	NA	NA	NA	NA	NA	NA	NA	NA	No	NA	HPRC,HGSVC	Yes	NA	NA	NA	NA	NA	NA
chr13:55789966	chr13-55789966-allele397251-57	INS	56	NA	0.0007564296520423601,0.007204610951008645,0.008928571428571428,0.0,0.006134969325153374	0.0019985	NA	NA	NA	NA	NA	NA	NA	NA	NA	No	NA	HPRC,HGSVC	Yes	NA	NA	NA	NA	NA	NA
chr13:55789970	chr13-55789970-allele397253-100	INS	99	NA	0.0,0.0,0.0,0.0,0.0010224948875255625	NA	NA	NA	NA	NA	NA	NA	NA	NA	NA	No	NA	No	Yes	NA	NA	NA	NA	NA	NA
chr13:55789970	chr13-55789970-allele397252-71	INS	70	NA	0.0,0.0,0.000992063492063492,0.0,0.002044989775051125	3.94758e-05	NA	NA	NA	NA	NA	NA	NA	NA	NA	No	NA	HPRC,HGSVC	Yes	NA	NA	NA	NA	NA	NA
chr13:55789973	chr13-55789973-allele397254-70	INS	69	NA	0.0045385779122541605,0.0,0.0,0.0,0.0	0.00805514	NA	NA	NA	NA	NA	NA	NA	NA	NA	No	NA	HPRC,HGSVC	Yes	NA	NA	NA	NA	NA	NA
chr13:55792173	chr13-55792173-allele397274-1	DEL	196	NA	0.3842662632375189,0.1685878962536023,0.13095238095238096,0.20079522862823063,0.3179959100204499	0.078733	NA	NA	NA	NA	NA	NA	NA	NA	NA	No	NA	HPRC,HGSVC,1KG-ONT	No	NA	NA	NA	NA	NA	NA
chr13:55921581	chr13-55921581-allele398280-689	INS	688	NA	0.0007564296520423601,0.0,0.000992063492063492,0.013916500994035786,0.002044989775051125	0.00156206	NA	NA	NA	NA	NA	NA	NA	NA	NA	No	NA	HPRC,HGSVC,1KG-ONT	No	NA	NA	NA	NA	NA	NA
chr13:55921591	chr13-55921591-allele398282-78	INS	77	NA	0.0007564296520423601,0.0,0.0,0.0,0.0	0.000918741	NA	NA	NA	NA	NA	NA	NA	NA	NA	No	NA	HPRC	No	NA	NA	NA	NA	NA	NA
chr13:55921594	chr13-55921594-allele398313-650	INS	649	NA	0.0022692889561270802,0.005763688760806916,0.0,0.013916500994035786,0.0	0.000306318	NA	NA	NA	NA	NA	NA	NA	NA	NA	No	NA	HPRC,HGSVC,1KG-ONT	No	NA	NA	NA	NA	NA	NA
chr13:55921594	chr13-55921594-allele398296-609	INS	608	NA	0.0,0.020172910662824207,0.008928571428571428,0.018886679920477135,0.009202453987730062	0.008859	NA	NA	NA	NA	NA	NA	NA	NA	NA	No	NA	HPRC,HGSVC,1KG-ONT	No	NA	NA	NA	NA	NA	NA
chr13:55921594	chr13-55921594-allele398308-565	INS	564	NA	0.0,0.0,0.0,0.0009940357852882703,0.0	NA	NA	NA	NA	NA	NA	NA	NA	NA	NA	No	NA	HPRC,HGSVC,1KG-ONT	No	NA	NA	NA	NA	NA	NA
chr13:55921594	chr13-55921594-allele398319-565	INS	564	NA	0.0,0.012968299711815562,0.001984126984126984,0.005964214711729622,0.006134969325153374	0.00373893	NA	NA	NA	NA	NA	NA	NA	NA	NA	No	NA	HPRC,HGSVC,1KG-ONT	No	NA	NA	NA	NA	NA	NA
chr13:55921594	chr13-55921594-allele398285-283	INS	282	NA	0.029500756429652043,0.002881844380403458,0.0,0.002982107355864811,0.0	0.0437507	NA	NA	NA	NA	NA	NA	NA	NA	NA	No	NA	HPRC,HGSVC,1KG-ONT	No	NA	NA	NA	NA	NA	NA
chr13:55921594	chr13-55921594-allele398287-568	INS	567	NA	0.12783661119515885,0.3170028818443804,0.4603174603174603,0.32803180914512925,0.24539877300613497	0.10334	NA	NA	NA	NA	NA	NA	NA	NA	NA	No	NA	HPRC,HGSVC,1KG-ONT	No	NA	NA	NA	NA	NA	NA
chr13:55921594	chr13-55921594-allele398309-580	INS	579	NA	0.0113464447806354,0.001440922190201729,0.0,0.0009940357852882703,0.0	0.0165726	NA	NA	NA	NA	NA	NA	NA	NA	NA	No	NA	HPRC,HGSVC,1KG-ONT	No	NA	NA	NA	NA	NA	NA
chr13:55921594	chr13-55921594-allele398307-557	INS	556	NA	0.009077155824508321,0.0,0.0,0.0,0.0	0.0165556	NA	NA	NA	NA	NA	NA	NA	NA	NA	No	NA	HPRC,HGSVC,1KG-ONT	No	NA	NA	NA	NA	NA	NA
chr13:55921594	chr13-55921594-allele398302-641	INS	640	NA	0.00529500756429652,0.0,0.0,0.0,0.0	0.00947665	NA	NA	NA	NA	NA	NA	NA	NA	NA	No	NA	HPRC,HGSVC,1KG-ONT	No	NA	NA	NA	NA	NA	NA
chr13:55921594	chr13-55921594-allele398284-651	INS	650	NA	0.01059001512859304,0.05043227665706052,0.06845238095238096,0.07157057654075547,0.11042944785276074	0.0379907	NA	NA	NA	NA	NA	NA	NA	NA	NA	No	NA	HPRC,HGSVC,1KG-ONT	No	NA	NA	NA	NA	NA	NA
chr13:55921594	chr13-55921594-allele398317-660	INS	659	NA	0.0,0.01729106628242075,0.01488095238095238,0.02982107355864811,0.03578732106339468	0.016523	NA	NA	NA	NA	NA	NA	NA	NA	NA	No	NA	HPRC,HGSVC,1KG-ONT	No	NA	NA	NA	NA	NA	NA
chr13:55921594	chr13-55921594-allele398310-566	INS	565	NA	0.0015128593040847202,0.0,0.0,0.002982107355864811,0.0	NA	NA	NA	NA	NA	NA	NA	NA	NA	NA	No	NA	HPRC,HGSVC,1KG-ONT	No	NA	NA	NA	NA	NA	NA
chr13:55921594	chr13-55921594-allele398304-568	INS	567	NA	0.0015128593040847202,0.03025936599423631,0.007936507936507936,0.05964214711729622,0.04396728016359918	0.0217351	NA	NA	NA	NA	NA	NA	NA	NA	NA	No	NA	HPRC,HGSVC,1KG-ONT	No	NA	NA	NA	NA	NA	NA
chr13:55921594	chr13-55921594-allele398301-607	INS	606	NA	0.006051437216338881,0.0,0.0,0.0,0.0	0.0108963	NA	NA	NA	NA	NA	NA	NA	NA	NA	No	NA	HPRC,HGSVC,1KG-ONT	No	NA	NA	NA	NA	NA	NA
chr13:55921594	chr13-55921594-allele398293-717	INS	716	NA	0.00529500756429652,0.004322766570605188,0.0,0.018886679920477135,0.013292433537832311	0.000526291	NA	NA	NA	NA	NA	NA	NA	NA	NA	No	NA	HPRC,HGSVC,1KG-ONT	No	NA	NA	NA	NA	NA	NA
chr13:55921594	chr13-55921594-allele398286-529	INS	528	NA	0.018154311649016642,0.004322766570605188,0.0,0.0,0.0	0.0270386	NA	NA	NA	NA	NA	NA	NA	NA	NA	No	NA	HPRC,HGSVC,1KG-ONT	No	NA	NA	NA	NA	NA	NA
chr13:55921594	chr13-55921594-allele398315-692	INS	691	NA	0.0015128593040847202,0.005763688760806916,0.0,0.016898608349900597,0.0010224948875255625	0.00152552	NA	NA	NA	NA	NA	NA	NA	NA	NA	No	NA	HPRC,HGSVC,1KG-ONT	No	NA	NA	NA	NA	NA	NA
chr13:55921594	chr13-55921594-allele398297-566	INS	565	NA	0.0007564296520423601,0.012968299711815562,0.017857142857142856,0.011928429423459244,0.005112474437627812	0.00643921	NA	NA	NA	NA	NA	NA	NA	NA	NA	No	NA	HPRC,HGSVC,1KG-ONT	No	NA	NA	NA	NA	NA	NA
chr13:55921594	chr13-55921594-allele398295-272	INS	271	NA	0.018154311649016642,0.0,0.0,0.0,0.0	0.0333109	NA	NA	NA	NA	NA	NA	NA	NA	NA	No	NA	HPRC,HGSVC,1KG-ONT	No	NA	NA	NA	NA	NA	NA
chr13:55921594	chr13-55921594-allele398314-650	INS	649	NA	0.0045385779122541605,0.001440922190201729,0.0,0.0,0.0	0.00598883	NA	NA	NA	NA	NA	NA	NA	NA	NA	No	NA	HPRC,HGSVC,1KG-ONT	No	NA	NA	NA	NA	NA	NA
chr13:55921594	chr13-55921594-allele398292-431	INS	430	NA	0.0015128593040847202,0.0,0.0,0.0,0.0	0.00234988	NA	NA	NA	NA	NA	NA	NA	NA	NA	No	NA	HPRC,HGSVC,1KG-ONT	No	NA	NA	NA	NA	NA	NA
chr13:55921594	chr13-55921594-allele398312-655	INS	654	NA	0.0113464447806354,0.0,0.0,0.0,0.0	0.0207802	NA	NA	NA	NA	NA	NA	NA	NA	NA	No	NA	HPRC,HGSVC,1KG-ONT	No	NA	NA	NA	NA	NA	NA
chr13:55921594	chr13-55921594-allele398288-242	INS	241	NA	0.0015128593040847202,0.0,0.0,0.0,0.009202453987730062	NA	NA	NA	NA	NA	NA	NA	NA	NA	NA	No	NA	HPRC,HGSVC,1KG-ONT	No	NA	NA	NA	NA	NA	NA
chr13:55921594	chr13-55921594-allele398289-201	INS	200	NA	0.08093797276853253,0.1873198847262248,0.12003968253968254,0.10437375745526839,0.21881390593047034	0.0223807	NA	NA	NA	NA	NA	NA	NA	NA	NA	No	NA	HPRC,HGSVC,1KG-ONT	No	NA	NA	NA	NA	NA	NA
chr13:55921594	chr13-55921594-allele398311-619	INS	618	NA	0.0022692889561270802,0.0,0.0,0.0,0.0	0.00377908	NA	NA	NA	NA	NA	NA	NA	NA	NA	No	NA	HPRC,HGSVC,1KG-ONT	No	NA	NA	NA	NA	NA	NA
chr13:55921594	chr13-55921594-allele398316-602	INS	601	NA	0.0015128593040847202,0.0,0.0,0.0,0.0	0.00234988	NA	NA	NA	NA	NA	NA	NA	NA	NA	No	NA	HPRC,HGSVC,1KG-ONT	No	NA	NA	NA	NA	NA	NA
chr13:55921594	chr13-55921594-allele398299-279	INS	278	NA	0.0037821482602118004,0.001440922190201729,0.005952380952380952,0.0009940357852882703,0.012269938650306749	NA	NA	NA	NA	NA	NA	NA	NA	NA	NA	No	NA	HPRC,HGSVC,1KG-ONT	No	NA	NA	NA	NA	NA	NA
chr13:55921594	chr13-55921594-allele398305-242	INS	241	NA	0.0037821482602118004,0.0,0.0,0.0,0.0	0.00642696	NA	NA	NA	NA	NA	NA	NA	NA	NA	No	NA	HPRC,HGSVC,1KG-ONT	No	NA	NA	NA	NA	NA	NA
chr13:55921594	chr13-55921594-allele398290-484	INS	483	NA	0.0,0.0,0.0,0.0009940357852882703,0.003067484662576687	0.000224143	NA	NA	NA	NA	NA	NA	NA	NA	NA	No	NA	HPRC,HGSVC,1KG-ONT	No	NA	NA	NA	NA	NA	NA
chr13:55921594	chr13-55921594-allele398306-661	INS	660	NA	0.00680786686838124,0.0,0.0,0.0,0.0	0.0123139	NA	NA	NA	NA	NA	NA	NA	NA	NA	No	NA	HPRC,HGSVC,1KG-ONT	No	NA	NA	NA	NA	NA	NA
chr13:55921594	chr13-55921594-allele398300-566	INS	565	NA	0.0007564296520423601,0.01440922190201729,0.0,0.002982107355864811,0.005112474437627812	0.0017395	NA	NA	NA	NA	NA	NA	NA	NA	NA	No	NA	HPRC,HGSVC,1KG-ONT	No	NA	NA	NA	NA	NA	NA
chr13:55921594	chr13-55921594-allele398283-600	INS	599	NA	0.12556732223903178,0.04178674351585014,0.03968253968253968,0.05069582504970179,0.04294478527607362	0.0521553	NA	NA	NA	NA	NA	NA	NA	NA	NA	No	NA	HPRC,HGSVC,1KG-ONT	No	NA	NA	NA	NA	NA	NA
chr13:55921615	chr13-55921615-allele398320-501	INS	500	NA	0.05068078668683813,0.002881844380403458,0.00496031746031746,0.0019880715705765406,0.0	0.0738412	NA	NA	NA	NA	NA	NA	NA	NA	NA	No	NA	HPRC,HGSVC,1KG-ONT	No	NA	NA	NA	NA	NA	NA
chr13:55921624	chr13-55921624-allele398327-555	INS	554	NA	0.00680786686838124,0.0,0.0,0.0,0.0	0.0123139	NA	NA	NA	NA	NA	NA	NA	NA	NA	No	NA	HPRC,HGSVC,1KG-ONT	No	NA	NA	NA	NA	NA	NA
chr13:55921624	chr13-55921624-allele398329-432	INS	431	NA	0.0,0.0,0.015873015873015872,0.0,0.0	0.00237831	NA	NA	NA	NA	NA	NA	NA	NA	NA	No	NA	HPRC,HGSVC,1KG-ONT	No	NA	NA	NA	NA	NA	NA
chr13:55921624	chr13-55921624-allele398324-559	INS	558	NA	0.0022692889561270802,0.0,0.0,0.0,0.0	0.00377908	NA	NA	NA	NA	NA	NA	NA	NA	NA	No	NA	HPRC,HGSVC,1KG-ONT	No	NA	NA	NA	NA	NA	NA
chr13:55921624	chr13-55921624-allele398334-515	INS	514	NA	0.00529500756429652,0.0,0.0,0.0,0.0	0.00947665	NA	NA	NA	NA	NA	NA	NA	NA	NA	No	NA	HPRC,HGSVC,1KG-ONT	No	NA	NA	NA	NA	NA	NA
chr13:55921624	chr13-55921624-allele398330-659	INS	658	NA	0.0,0.0,0.0,0.002982107355864811,0.0	3.94758e-05	NA	NA	NA	NA	NA	NA	NA	NA	NA	No	NA	HPRC,HGSVC,1KG-ONT	No	NA	NA	NA	NA	NA	NA
chr13:55921624	chr13-55921624-allele398325-661	INS	660	NA	0.01361573373676248,0.0,0.0,0.0,0.0	0.0249317	NA	NA	NA	NA	NA	NA	NA	NA	NA	No	NA	HPRC,HGSVC,1KG-ONT	No	NA	NA	NA	NA	NA	NA
chr13:55921624	chr13-55921624-allele398321-660	INS	659	NA	0.0832072617246596,0.010086455331412104,0.0,0.0009940357852882703,0.0	0.130786	NA	NA	NA	NA	NA	NA	NA	NA	NA	No	NA	HPRC,HGSVC,1KG-ONT	No	NA	NA	NA	NA	NA	NA
chr13:55921624	chr13-55921624-allele398323-512	INS	511	NA	0.01059001512859304,0.0,0.0,0.0,0.0	0.0193739	NA	NA	NA	NA	NA	NA	NA	NA	NA	No	NA	HPRC,HGSVC,1KG-ONT	No	NA	NA	NA	NA	NA	NA
chr13:55921624	chr13-55921624-allele398335-598	INS	597	NA	0.0,0.008645533141210375,0.0,0.0,0.0010224948875255625	0.000778337	NA	NA	NA	NA	NA	NA	NA	NA	NA	No	NA	HPRC,HGSVC,1KG-ONT	No	NA	NA	NA	NA	NA	NA
chr13:55921624	chr13-55921624-allele398336-659	INS	658	NA	0.0,0.0,0.0,0.0009940357852882703,0.0	NA	NA	NA	NA	NA	NA	NA	NA	NA	NA	No	NA	HPRC,HGSVC,1KG-ONT	No	NA	NA	NA	NA	NA	NA
chr13:55921624	chr13-55921624-allele398322-512	INS	511	NA	0.01588502269288956,0.001440922190201729,0.0,0.0,0.0	0.0268676	NA	NA	NA	NA	NA	NA	NA	NA	NA	No	NA	HPRC,HGSVC,1KG-ONT	No	NA	NA	NA	NA	NA	NA
chr13:55921635	chr13-55921635-allele398337-165	INS	164	NA	0.0113464447806354,0.0,0.0,0.0,0.0	0.0207802	NA	NA	NA	NA	NA	NA	NA	NA	NA	No	NA	HPRC,HGSVC	No	NA	NA	NA	NA	NA	NA
chr13:55921635	chr13-55921635-allele398338-323	INS	322	NA	0.0007564296520423601,0.001440922190201729,0.0,0.0,0.0	NA	NA	NA	NA	NA	NA	NA	NA	NA	NA	No	NA	HPRC,HGSVC,1KG-ONT	No	NA	NA	NA	NA	NA	NA
chr13:55921645	chr13-55921645-allele398342-662	INS	661	NA	0.037065052950075644,0.008645533141210375,0.0,0.0019880715705765406,0.0	0.0518733	NA	NA	NA	NA	NA	NA	NA	NA	NA	No	NA	HPRC,HGSVC,1KG-ONT	No	NA	NA	NA	NA	NA	NA
chr13:55921645	chr13-55921645-allele398346-623	INS	622	NA	0.0045385779122541605,0.0,0.0,0.0,0.0	0.00805514	NA	NA	NA	NA	NA	NA	NA	NA	NA	No	NA	HPRC,HGSVC,1KG-ONT	No	NA	NA	NA	NA	NA	NA
chr13:55921645	chr13-55921645-allele398351-545	INS	544	NA	0.0,0.001440922190201729,0.0,0.0,0.0	NA	NA	NA	NA	NA	NA	NA	NA	NA	NA	No	NA	HPRC,HGSVC,1KG-ONT	No	NA	NA	NA	NA	NA	NA
chr13:55921645	chr13-55921645-allele398344-545	INS	544	NA	0.012102874432677761,0.0,0.0,0.0,0.0	0.0221846	NA	NA	NA	NA	NA	NA	NA	NA	NA	No	NA	HPRC,HGSVC,1KG-ONT	No	NA	NA	NA	NA	NA	NA
chr13:55921645	chr13-55921645-allele398349-664	INS	663	NA	0.0,0.001440922190201729,0.0,0.0,0.0	NA	NA	NA	NA	NA	NA	NA	NA	NA	NA	No	NA	HPRC,HGSVC,1KG-ONT	No	NA	NA	NA	NA	NA	NA
chr13:55921645	chr13-55921645-allele398343-624	INS	623	NA	0.006051437216338881,0.0,0.0,0.0,0.0	0.0108963	NA	NA	NA	NA	NA	NA	NA	NA	NA	No	NA	HPRC,HGSVC,1KG-ONT	No	NA	NA	NA	NA	NA	NA
chr13:55921645	chr13-55921645-allele398348-583	INS	582	NA	0.00832072617246596,0.004322766570605188,0.0,0.0,0.0	0.00954065	NA	NA	NA	NA	NA	NA	NA	NA	NA	No	NA	HPRC,HGSVC,1KG-ONT	No	NA	NA	NA	NA	NA	NA
chr13:55921645	chr13-55921645-allele398347-667	INS	666	NA	0.0030257186081694403,0.0,0.003968253968253968,0.0,0.0	0.000667154	NA	NA	NA	NA	NA	NA	NA	NA	NA	No	NA	HPRC,HGSVC,1KG-ONT	No	NA	NA	NA	NA	NA	NA
chr13:55921645	chr13-55921645-allele398352-503	INS	502	NA	0.0030257186081694403,0.0,0.0,0.0,0.0	0.00520636	NA	NA	NA	NA	NA	NA	NA	NA	NA	No	NA	HPRC,HGSVC,1KG-ONT	No	NA	NA	NA	NA	NA	NA
chr13:55921645	chr13-55921645-allele398341-581	INS	580	NA	0.037065052950075644,0.001440922190201729,0.1765873015873016,0.003976143141153081,0.0	0.00115326	NA	NA	NA	NA	NA	NA	NA	NA	NA	No	NA	HPRC,HGSVC,1KG-ONT	No	NA	NA	NA	NA	NA	NA
chr13:55921645	chr13-55921645-allele398340-820	INS	819	NA	0.0,0.0,0.0,0.0,0.006134969325153374	0.000593574	NA	NA	NA	NA	NA	NA	NA	NA	NA	No	NA	HPRC,HGSVC,1KG-ONT	No	NA	NA	NA	NA	NA	NA
chr13:55921645	chr13-55921645-allele398350-634	INS	633	NA	0.0030257186081694403,0.001440922190201729,0.0,0.004970178926441352,0.0	NA	NA	NA	NA	NA	NA	NA	NA	NA	NA	No	NA	HPRC,HGSVC,1KG-ONT	No	NA	NA	NA	NA	NA	NA
chr13:55921645	chr13-55921645-allele398339-545	INS	544	NA	0.048411497730711045,0.007204610951008645,0.00992063492063492,0.0,0.0	0.0604536	NA	NA	NA	NA	NA	NA	NA	NA	NA	No	NA	HPRC,HGSVC,1KG-ONT	No	NA	NA	NA	NA	NA	NA
chr13:55921645	chr13-55921645-allele398345-593	INS	592	NA	0.01059001512859304,0.001440922190201729,0.0,0.0,0.0	0.0171373	NA	NA	NA	NA	NA	NA	NA	NA	NA	No	NA	HPRC,HGSVC,1KG-ONT	No	NA	NA	NA	NA	NA	NA
chr13:55921651	chr13-55921651-allele398361-224	INS	223	NA	0.00529500756429652,0.0,0.0,0.0,0.0010224948875255625	0.00723898	NA	NA	NA	NA	NA	NA	NA	NA	NA	No	NA	HPRC,HGSVC,1KG-ONT	No	NA	NA	NA	NA	NA	NA
chr13:55933505	chr13-55933505-allele398514-55	INS	54	NA	0.27912254160363087,0.28674351585014407,0.564484126984127,0.3081510934393638,0.2883435582822086	0.0171869	NA	NA	NA	NA	NA	NA	NA	NA	NA	No	NA	HPRC,HGSVC,1KG-ONT	No	NA	NA	NA	NA	NA	NA
chr13:55933507	chr13-55933507-allele398515-78	INS	77	NA	0.023449319213313162,0.001440922190201729,0.0,0.0,0.007157464212678937	0.0282716	NA	NA	NA	NA	NA	NA	NA	NA	NA	No	NA	HPRC,HGSVC,1KG-ONT	No	NA	NA	NA	NA	NA	NA
chr13:55933513	chr13-55933513-allele398516-58	INS	57	NA	0.006051437216338881,0.001440922190201729,0.0,0.0,0.0	0.00875367	NA	NA	NA	NA	NA	NA	NA	NA	NA	No	NA	HPRC,HGSVC,1KG-ONT	No	NA	NA	NA	NA	NA	NA
chr13:56026151	chr13-56026151-allele399248-67	INS	66	NA	0.0022692889561270802,0.001440922190201729,0.0,0.0,0.0	0.0019853	NA	NA	NA	NA	NA	NA	NA	NA	NA	No	NA	No	Yes	NA	NA	NA	NA	NA	NA
chr13:56058948	chr13-56058948-allele399634-1	DEL	72	NA	0.0264750378214826,0.053314121037463975,0.006944444444444444,0.05069582504970179,0.02556237218813906	8.45142e-05	NA	NA	NA	NA	NA	NA	NA	NA	NA	No	NA	HPRC,HGSVC,1KG-ONT	No	NA	NA	NA	NA	NA	NA
chr13:56058956	chr13-56058956-allele399635-1	DEL	64	NA	0.11875945537065052,0.010086455331412104,0.0,0.0,0.0	0.190035	NA	NA	NA	NA	NA	NA	NA	NA	NA	No	NA	HPRC,HGSVC,1KG-ONT	No	NA	NA	NA	NA	NA	NA
chr13:56058966	chr13-56058966-allele399636-1	DEL	54	NA	0.0030257186081694403,0.027377521613832854,0.03571428571428571,0.0536779324055666,0.1114519427402863	0.0358144	NA	NA	NA	NA	NA	NA	NA	NA	NA	No	NA	HPRC,HGSVC,1KG-ONT	No	NA	NA	NA	NA	NA	NA
chr13:56058970	chr13-56058970-allele399637-1	DEL	50	NA	0.02798789712556732,0.004322766570605188,0.0,0.0,0.0	0.0447839	NA	NA	NA	NA	NA	NA	NA	NA	NA	No	NA	HPRC,HGSVC,1KG-ONT	No	NA	NA	NA	NA	NA	NA
chr13:56058992	chr13-56058992-allele399649-53	INS	52	NA	0.0,0.0,0.0,0.0009940357852882703,0.0	NA	NA	NA	NA	NA	NA	NA	NA	NA	NA	No	NA	HPRC,HGSVC	No	NA	NA	NA	NA	NA	NA
chr13:56059015	chr13-56059015-allele399657-55	INS	54	NA	0.02118003025718608,0.002881844380403458,0.03571428571428571,0.002982107355864811,0.009202453987730062	0.0012639	NA	NA	NA	NA	NA	NA	NA	NA	NA	No	NA	HPRC,HGSVC	Yes	NA	NA	NA	NA	NA	NA
chr13:56137121	chr13-56137121-allele400404-354	INS	353	NA	0.0015128593040847202,0.0,0.0,0.0,0.0	0.00234988	NA	NA	NA	NA	NA	NA	NA	NA	NA	No	NA	HPRC	Yes	NA	NA	NA	NA	NA	NA
chr13:56231494	chr13-56231494-allele400808-1	DEL	141	NA	0.0,0.010086455331412104,0.01488095238095238,0.010934393638170975,0.0010224948875255625	0.00574883	NA	NA	NA	NA	NA	NA	NA	NA	NA	No	NA	HPRC,HGSVC,1KG-ONT	No	NA	NA	NA	NA	NA	NA
chr13:56249966	chr13-56249966-allele400918-1	DEL	1062	NA	0.0,0.002881844380403458,0.0,0.002982107355864811,0.019427402862985686	0.00383842	NA	NA	NA	NA	NA	NA	NA	NA	NA	No	ID=chr13_56249942_56249980;MOTIFS=AT;STRUC=(AT)n	HPRC,HGSVC	Yes	NA	NA	NA	NA	NA	NA
chr13:56277457	chr13-56277457-allele401111-1	DEL	830	NA	0.0,0.012968299711815562,0.000992063492063492,0.006958250497017893,0.05112474437627812	0.0118925	NA	NA	NA	NA	NA	NA	NA	NA	NA	No	ID=chr13_56277665_56277721;MOTIFS=AGGA;STRUC=(AGGA)n	HPRC,HGSVC	Yes	NA	NA	NA	NA	NA	NA
chr13:56443337	chr13-56443337-allele401704-1	DEL	99	NA	0.006051437216338881,0.0,0.0,0.0,0.0	0.0108963	NA	NA	NA	NA	NA	NA	NA	NA	NA	No	NA	HPRC	Yes	NA	NA	NA	NA	NA	NA
chr13:56445703	chr13-56445703-allele401730-78	INS	77	NA	0.04236006051437216,0.023054755043227664,0.057539682539682536,0.002982107355864811,0.03067484662576687	0.00224434	NA	NA	NA	NA	NA	NA	NA	NA	NA	No	NA	HPRC,HGSVC,1KG-ONT	Yes	NA	NA	NA	NA	NA	NA
chr13:56445703	chr13-56445703-allele401726-76	INS	75	NA	0.14296520423600606,0.30547550432276654,0.3819444444444444,0.3817097415506958,0.3057259713701431	0.0943755	NA	NA	NA	NA	NA	NA	NA	NA	NA	No	NA	HPRC,HGSVC,1KG-ONT	Yes	NA	NA	NA	NA	NA	NA
chr13:56445703	chr13-56445703-allele401728-77	INS	76	NA	0.048411497730711045,0.1037463976945245,0.10416666666666667,0.06560636182902585,0.041922290388548056	0.00576065	NA	NA	NA	NA	NA	NA	NA	NA	NA	No	NA	HPRC,HGSVC,1KG-ONT	Yes	NA	NA	NA	NA	NA	NA
chr13:56445703	chr13-56445703-allele401729-75	INS	74	NA	0.009077155824508321,0.005763688760806916,0.0,0.0019880715705765406,0.0	0.00720493	NA	NA	NA	NA	NA	NA	NA	NA	NA	No	NA	HPRC,HGSVC,1KG-ONT	Yes	NA	NA	NA	NA	NA	NA
chr13:56445703	chr13-56445703-allele401727-80	INS	79	NA	0.0037821482602118004,0.004322766570605188,0.0,0.014910536779324055,0.007157464212678937	0.000244906	NA	NA	NA	NA	NA	NA	NA	NA	NA	No	NA	HPRC,HGSVC,1KG-ONT	Yes	NA	NA	NA	NA	NA	NA
chr13:56465818	chr13-56465818-allele401913-155	INS	154	NA	0.0030257186081694403,0.0,0.0,0.0,0.0	0.00520636	NA	NA	NA	NA	NA	NA	NA	NA	NA	No	NA	HGSVC,1KG-ONT	No	NA	NA	NA	NA	NA	NA
chr13:56465818	chr13-56465818-allele401914-153	INS	152	NA	0.00680786686838124,0.0,0.0,0.0,0.0	0.0123139	NA	NA	NA	NA	NA	NA	NA	NA	NA	No	NA	HGSVC,1KG-ONT	No	NA	NA	NA	NA	NA	NA
chr13:56554328	chr13-56554328-allele402319-61	INS	60	NA	0.0,0.001440922190201729,0.002976190476190476,0.0,0.0	0.000224143	NA	NA	NA	NA	NA	NA	NA	NA	NA	No	NA	HPRC,HGSVC,1KG-ONT	No	NA	NA	NA	NA	NA	NA
chr13:56554328	chr13-56554328-allele402320-61	INS	60	NA	0.0,0.0,0.0,0.0,0.0010224948875255625	NA	NA	NA	NA	NA	NA	NA	NA	NA	NA	No	NA	HPRC,HGSVC,1KG-ONT	No	NA	NA	NA	NA	NA	NA
chr13:56554328	chr13-56554328-allele402314-62	INS	61	NA	0.0,0.03314121037463977,0.00496031746031746,0.04771371769383698,0.02556237218813906	0.0182704	NA	NA	NA	NA	NA	NA	NA	NA	NA	No	NA	HPRC,HGSVC,1KG-ONT	No	NA	NA	NA	NA	NA	NA
chr13:56634055	chr13-56634055-allele402828-1	DEL	54	NA	0.03177004538577912,0.008645533141210375,0.0,0.002982107355864811,0.0	0.0410672	NA	NA	NA	NA	NA	NA	NA	NA	NA	No	NA	HPRC,HGSVC,1KG-ONT	Yes	NA	NA	NA	NA	NA	NA
chr13:56638193	chr13-56638193-allele402867-316	INS	315	NA	0.0264750378214826,0.0,0.0,0.0009940357852882703,0.0	0.0462583	NA	NA	NA	NA	NA	NA	NA	NA	NA	No	NA	HGSVC	Yes	NA	NA	NA	NA	NA	NA
chr13:56694678	chr13-56694678-allele403205-1	DEL	1889	NA	0.0,0.002881844380403458,0.0,0.0,0.0	NA	NA	NA	NA	NA	NA	NA	NA	NA	NA	No	NA	No	Yes	NA	NA	NA	NA	NA	NA
chr13:56777433	chr13-56777433-allele403690-1	DEL	84	NA	0.3880484114977307,0.16714697406340057,0.26587301587301587,0.19284294234592445,0.25664621676891614	0.0646502	NA	NA	NA	NA	NA	NA	NA	NA	NA	No	NA	HPRC,HGSVC,1KG-ONT	No	NA	NA	NA	NA	NA	NA
chr13:56777533	chr13-56777533-allele403699-87	INS	86	NA	0.0,0.01729106628242075,0.0,0.0,0.0	0.00161686	NA	NA	NA	NA	NA	NA	NA	NA	NA	No	NA	HPRC,1KG-ONT	No	NA	NA	NA	NA	NA	NA
chr13:56798342	chr13-56798342-allele403875-1	DEL	228	NA	0.02193645990922844,0.002881844380403458,0.0,0.0,0.005112474437627812	0.0271088	NA	NA	NA	NA	NA	NA	NA	NA	NA	No	NA	HPRC,HGSVC	Yes	NA	NA	NA	NA	NA	NA
chr13:56801587	chr13-56801587-allele403889-298	INS	297	NA	0.0045385779122541605,0.002881844380403458,0.006944444444444444,0.0,0.0	0.000223704	NA	NA	NA	NA	NA	NA	NA	NA	NA	No	NA	No	Yes	NA	NA	NA	NA	NA	NA
chr13:56869946	chr13-56869946-allele404172-142	INS	141	NA	0.0007564296520423601,0.0,0.0,0.0,0.0	0.000918741	NA	NA	NA	NA	NA	NA	NA	NA	NA	No	NA	HPRC,HGSVC,1KG-ONT	Yes	NA	NA	NA	NA	NA	NA
chr13:56869946	chr13-56869946-allele404171-137	INS	136	NA	0.012102874432677761,0.007204610951008645,0.026785714285714284,0.02385685884691849,0.0	NA	NA	NA	NA	NA	NA	NA	NA	NA	NA	No	NA	HPRC,HGSVC,1KG-ONT	Yes	NA	NA	NA	NA	NA	NA
chr13:56869949	chr13-56869949-allele404191-141	INS	140	NA	0.0007564296520423601,0.0,0.0,0.0,0.0	0.000918741	NA	NA	NA	NA	NA	NA	NA	NA	NA	No	NA	HPRC,HGSVC,1KG-ONT	Yes	NA	NA	NA	NA	NA	NA
chr13:56869949	chr13-56869949-allele404175-255	INS	254	NA	0.007564296520423601,0.001440922190201729,0.0,0.0009940357852882703,0.006134969325153374	0.00354276	NA	NA	NA	NA	NA	NA	NA	NA	NA	No	NA	HPRC,HGSVC	Yes	NA	NA	NA	NA	NA	NA
chr13:56869949	chr13-56869949-allele404176-230	INS	229	NA	0.00832072617246596,0.01585014409221902,0.017857142857142856,0.014910536779324055,0.022494887525562373	0.00251124	NA	NA	NA	NA	NA	NA	NA	NA	NA	No	NA	HPRC,HGSVC	Yes	NA	NA	NA	NA	NA	NA
chr13:56869949	chr13-56869949-allele404181-193	INS	192	NA	0.0015128593040847202,0.001440922190201729,0.0,0.0,0.002044989775051125	NA	NA	NA	NA	NA	NA	NA	NA	NA	NA	No	NA	HPRC,HGSVC	Yes	NA	NA	NA	NA	NA	NA
chr13:56869949	chr13-56869949-allele404204-130	INS	129	NA	0.0022692889561270802,0.0,0.0,0.0,0.0	0.00377908	NA	NA	NA	NA	NA	NA	NA	NA	NA	No	NA	HPRC,HGSVC,1KG-ONT	Yes	NA	NA	NA	NA	NA	NA
chr13:56869949	chr13-56869949-allele404206-155	INS	154	NA	0.0,0.0,0.00992063492063492,0.0,0.0	0.00112696	NA	NA	NA	NA	NA	NA	NA	NA	NA	No	NA	HPRC,HGSVC,1KG-ONT	Yes	NA	NA	NA	NA	NA	NA
chr13:56869949	chr13-56869949-allele404203-125	INS	124	NA	0.0030257186081694403,0.0,0.0,0.0,0.0	0.00520636	NA	NA	NA	NA	NA	NA	NA	NA	NA	No	NA	HPRC,HGSVC,1KG-ONT	Yes	NA	NA	NA	NA	NA	NA
chr13:56869949	chr13-56869949-allele404186-158	INS	157	NA	0.01361573373676248,0.004322766570605188,0.007936507936507936,0.018886679920477135,0.015337423312883436	NA	NA	NA	NA	NA	NA	NA	NA	NA	NA	No	NA	HPRC,HGSVC,1KG-ONT	Yes	NA	NA	NA	NA	NA	NA
chr13:56869949	chr13-56869949-allele404188-104	INS	103	NA	0.0007564296520423601,0.0,0.0,0.0,0.0	0.000918741	NA	NA	NA	NA	NA	NA	NA	NA	NA	No	NA	HPRC,HGSVC,1KG-ONT	Yes	NA	NA	NA	NA	NA	NA
chr13:56869949	chr13-56869949-allele404173-120	INS	119	NA	0.01664145234493192,0.004322766570605188,0.0,0.004970178926441352,0.0	0.0168663	NA	NA	NA	NA	NA	NA	NA	NA	NA	No	NA	HPRC,HGSVC,1KG-ONT	Yes	NA	NA	NA	NA	NA	NA
chr13:56869949	chr13-56869949-allele404187-280	INS	279	NA	0.00529500756429652,0.0,0.0,0.0009940357852882703,0.0	0.00736694	NA	NA	NA	NA	NA	NA	NA	NA	NA	No	NA	HPRC,HGSVC	Yes	NA	NA	NA	NA	NA	NA
chr13:56869949	chr13-56869949-allele404196-105	INS	104	NA	0.0,0.001440922190201729,0.0,0.0,0.0	NA	NA	NA	NA	NA	NA	NA	NA	NA	NA	No	NA	HPRC,HGSVC,1KG-ONT	Yes	NA	NA	NA	NA	NA	NA
chr13:56869949	chr13-56869949-allele404184-140	INS	139	NA	0.0045385779122541605,0.01729106628242075,0.013888888888888888,0.010934393638170975,0.0	0.00112148	NA	NA	NA	NA	NA	NA	NA	NA	NA	No	NA	HPRC,HGSVC,1KG-ONT	Yes	NA	NA	NA	NA	NA	NA
chr13:56869949	chr13-56869949-allele404192-171	INS	170	NA	0.0022692889561270802,0.008645533141210375,0.0,0.0,0.0	NA	NA	NA	NA	NA	NA	NA	NA	NA	NA	No	NA	HPRC,HGSVC,1KG-ONT	Yes	NA	NA	NA	NA	NA	NA
chr13:56869949	chr13-56869949-allele404205-205	INS	204	NA	0.0030257186081694403,0.0,0.0,0.0,0.0	0.00520636	NA	NA	NA	NA	NA	NA	NA	NA	NA	No	NA	HPRC,HGSVC	Yes	NA	NA	NA	NA	NA	NA
chr13:56869949	chr13-56869949-allele404179-130	INS	129	NA	0.4720121028744327,0.2910662824207493,0.30654761904761907,0.31411530815109345,0.32004089979550104	0.0555834	NA	NA	NA	NA	NA	NA	NA	NA	NA	No	NA	HPRC,HGSVC,1KG-ONT	Yes	NA	NA	NA	NA	NA	NA
chr13:56869949	chr13-56869949-allele404195-135	INS	134	NA	0.01059001512859304,0.001440922190201729,0.0,0.0,0.0	0.0170695	NA	NA	NA	NA	NA	NA	NA	NA	NA	No	NA	HPRC,HGSVC,1KG-ONT	Yes	NA	NA	NA	NA	NA	NA
chr13:56869949	chr13-56869949-allele404194-140	INS	139	NA	0.0007564296520423601,0.001440922190201729,0.0,0.0,0.013292433537832311	0.00089874	NA	NA	NA	NA	NA	NA	NA	NA	NA	No	NA	HPRC,HGSVC,1KG-ONT	Yes	NA	NA	NA	NA	NA	NA
chr13:56869949	chr13-56869949-allele404182-135	INS	134	NA	0.0340393343419062,0.08789625360230548,0.13988095238095238,0.041749502982107355,0.032719836400818	0.0132038	NA	NA	NA	NA	NA	NA	NA	NA	NA	No	NA	HPRC,HGSVC,1KG-ONT	Yes	NA	NA	NA	NA	NA	NA
chr13:56869949	chr13-56869949-allele404193-132	INS	131	NA	0.009077155824508321,0.002881844380403458,0.008928571428571428,0.007952286282306162,0.014314928425357873	NA	NA	NA	NA	NA	NA	NA	NA	NA	NA	No	NA	HPRC,HGSVC,1KG-ONT	Yes	NA	NA	NA	NA	NA	NA
chr13:56869949	chr13-56869949-allele404183-143	INS	142	NA	0.0007564296520423601,0.03314121037463977,0.001984126984126984,0.0009940357852882703,0.003067484662576687	0.00352124	NA	NA	NA	NA	NA	NA	NA	NA	NA	No	NA	HPRC,HGSVC,1KG-ONT	Yes	NA	NA	NA	NA	NA	NA
chr13:56869949	chr13-56869949-allele404202-129	INS	128	NA	0.0,0.0,0.008928571428571428,0.0,0.0	0.0010336	NA	NA	NA	NA	NA	NA	NA	NA	NA	No	NA	HPRC,HGSVC,1KG-ONT	Yes	NA	NA	NA	NA	NA	NA
chr13:56869949	chr13-56869949-allele404174-110	INS	109	NA	0.00529500756429652,0.001440922190201729,0.0,0.0009940357852882703,0.0	0.00576273	NA	NA	NA	NA	NA	NA	NA	NA	NA	No	NA	HPRC,HGSVC,1KG-ONT	Yes	NA	NA	NA	NA	NA	NA
chr13:56869949	chr13-56869949-allele404178-180	INS	179	NA	0.009833585476550681,0.01729106628242075,0.0,0.05964214711729622,0.03680981595092025	0.00746713	NA	NA	NA	NA	NA	NA	NA	NA	NA	No	NA	HPRC,HGSVC,1KG-ONT	Yes	NA	NA	NA	NA	NA	NA
chr13:56869949	chr13-56869949-allele404180-80	INS	79	NA	0.006051437216338881,0.0,0.0,0.0,0.0	0.0108963	NA	NA	NA	NA	NA	NA	NA	NA	NA	No	NA	No	Yes	NA	NA	NA	NA	NA	NA
chr13:56869949	chr13-56869949-allele404177-205	INS	204	NA	0.0680786686838124,0.19020172910662825,0.18948412698412698,0.24552683896620278,0.26278118609406953	0.0772811	NA	NA	NA	NA	NA	NA	NA	NA	NA	No	NA	HPRC,HGSVC	Yes	NA	NA	NA	NA	NA	NA
chr13:56869950	chr13-56869950-allele404209-138	INS	137	NA	0.014372163388804841,0.0,0.011904761904761904,0.0009940357852882703,0.003067484662576687	0.0066838	NA	NA	NA	NA	NA	NA	NA	NA	NA	No	NA	HPRC,HGSVC,1KG-ONT	Yes	NA	NA	NA	NA	NA	NA
chr13:56869950	chr13-56869950-allele404210-143	INS	142	NA	0.0045385779122541605,0.002881844380403458,0.000992063492063492,0.003976143141153081,0.00408997955010225	NA	NA	NA	NA	NA	NA	NA	NA	NA	NA	No	NA	HPRC,HGSVC,1KG-ONT	Yes	NA	NA	NA	NA	NA	NA
chr13:56869951	chr13-56869951-allele404211-139	INS	138	NA	0.056732223903177004,0.26512968299711814,0.6765873015873016,0.10536779324055666,0.27607361963190186	0.179712	NA	NA	NA	NA	NA	NA	NA	NA	NA	No	NA	HPRC,HGSVC,1KG-ONT	Yes	NA	NA	NA	NA	NA	NA
chr13:56869955	chr13-56869955-allele404213-225	INS	224	NA	0.0,0.004322766570605188,0.028769841269841268,0.003976143141153081,0.02147239263803681	0.0099853	NA	NA	NA	NA	NA	NA	NA	NA	NA	No	NA	HPRC,HGSVC	Yes	NA	NA	NA	NA	NA	NA
chr13:56869955	chr13-56869955-allele404212-150	INS	149	NA	0.0022692889561270802,0.004322766570605188,0.0,0.003976143141153081,0.005112474437627812	NA	NA	NA	NA	NA	NA	NA	NA	NA	NA	No	NA	HPRC,HGSVC,1KG-ONT	Yes	NA	NA	NA	NA	NA	NA
chr13:56933778	chr13-56933778-allele404594-1	DEL	63	NA	0.0015128593040847202,0.0,0.0,0.0,0.0	0.00234988	NA	NA	NA	NA	NA	NA	NA	NA	NA	No	NA	HPRC,1KG-ONT	Yes	NA	NA	NA	NA	NA	NA
chr13:56933783	chr13-56933783-allele404595-1	DEL	58	NA	0.024205748865355523,0.004322766570605188,0.00496031746031746,0.0009940357852882703,0.0	0.02817	NA	NA	NA	NA	NA	NA	NA	NA	NA	No	NA	HPRC,1KG-ONT	Yes	NA	NA	NA	NA	NA	NA
chr13:56933788	chr13-56933788-allele404597-63	INS	62	NA	0.0007564296520423601,0.01440922190201729,0.07142857142857142,0.006958250497017893,0.02147239263803681	0.0186883	NA	NA	NA	NA	NA	NA	NA	NA	NA	No	NA	HPRC,HGSVC,1KG-ONT	No	NA	NA	NA	NA	NA	NA
chr13:56933788	chr13-56933788-allele404598-1	DEL	53	NA	0.06656580937972768,0.5057636887608069,0.47619047619047616,0.3628230616302187,0.41922290388548056	0.256232	NA	NA	NA	NA	NA	NA	NA	NA	NA	No	NA	HPRC,1KG-ONT	Yes	NA	NA	NA	NA	NA	NA
chr13:56933910	chr13-56933910-allele404615-57	INS	56	NA	0.08850226928895613,0.2665706051873199,0.3125,0.20377733598409542,0.2770961145194274	0.0859314	NA	NA	NA	NA	NA	NA	NA	NA	NA	No	NA	HGSVC	No	NA	NA	NA	NA	NA	NA
chr13:56957482	chr13-56957482-allele404731-273	INS	272	NA	0.02723146747352496,0.004322766570605188,0.000992063492063492,0.0009940357852882703,0.002044989775051125	0.036341	NA	NA	NA	NA	NA	NA	NA	NA	NA	No	NA	HPRC,HGSVC,1KG-ONT	Yes	NA	NA	NA	NA	NA	NA
chr13:56957482	chr13-56957482-allele404730-259	INS	258	NA	0.0340393343419062,0.004322766570605188,0.0,0.0,0.002044989775051125	0.0518389	NA	NA	NA	NA	NA	NA	NA	NA	NA	No	NA	HPRC,HGSVC,1KG-ONT	Yes	NA	NA	NA	NA	NA	NA
chr13:57005604	chr13-57005604-allele405144-286	INS	285	NA	0.0113464447806354,0.0,0.0,0.0,0.0	0.0207802	NA	NA	NA	NA	NA	NA	NA	NA	NA	No	NA	1KG-ONT	Yes	NA	NA	NA	NA	NA	NA
chr13:57014880	chr13-57014880-allele405243-120	INS	119	NA	0.0007564296520423601,0.0,0.0,0.0,0.0	0.000918741	NA	NA	NA	NA	NA	NA	NA	NA	NA	No	NA	HPRC,HGSVC,1KG-ONT	Yes	NA	NA	NA	NA	NA	NA
chr13:57014880	chr13-57014880-allele405226-122	INS	121	NA	0.01739788199697428,0.001440922190201729,0.0,0.0,0.0	0.0296539	NA	NA	NA	NA	NA	NA	NA	NA	NA	No	NA	HPRC,HGSVC,1KG-ONT	Yes	NA	NA	NA	NA	NA	NA
chr13:57014880	chr13-57014880-allele405239-134	INS	133	NA	0.0,0.0,0.00496031746031746,0.0,0.0	0.000408842	NA	NA	NA	NA	NA	NA	NA	NA	NA	No	NA	HPRC,HGSVC,1KG-ONT	Yes	NA	NA	NA	NA	NA	NA
chr13:57014880	chr13-57014880-allele405219-126	INS	125	NA	0.0113464447806354,0.005763688760806916,0.026785714285714284,0.0009940357852882703,0.007157464212678937	NA	NA	NA	NA	NA	NA	NA	NA	NA	NA	No	NA	HPRC,HGSVC,1KG-ONT	Yes	NA	NA	NA	NA	NA	NA
chr13:57014880	chr13-57014880-allele405229-127	INS	126	NA	0.015128593040847202,0.0,0.0,0.0019880715705765406,0.0	0.0234731	NA	NA	NA	NA	NA	NA	NA	NA	NA	No	NA	HPRC,HGSVC,1KG-ONT	Yes	NA	NA	NA	NA	NA	NA
chr13:57014880	chr13-57014880-allele405223-121	INS	120	NA	0.10060514372163389,0.08357348703170028,0.002976190476190476,0.03777335984095427,0.0408997955010225	0.0371208	NA	NA	NA	NA	NA	NA	NA	NA	NA	No	NA	HPRC,HGSVC,1KG-ONT	Yes	NA	NA	NA	NA	NA	NA
chr13:57014880	chr13-57014880-allele405224-119	INS	118	NA	0.05068078668683813,0.15994236311239193,0.1130952380952381,0.03578528827037773,0.044989775051124746	0.00682635	NA	NA	NA	NA	NA	NA	NA	NA	NA	No	NA	HPRC,HGSVC,1KG-ONT	Yes	NA	NA	NA	NA	NA	NA
chr13:57014880	chr13-57014880-allele405235-118	INS	117	NA	0.0,0.0,0.015873015873015872,0.004970178926441352,0.0	0.00322129	NA	NA	NA	NA	NA	NA	NA	NA	NA	No	NA	HPRC,HGSVC,1KG-ONT	Yes	NA	NA	NA	NA	NA	NA
chr13:57014880	chr13-57014880-allele405236-117	INS	116	NA	0.0015128593040847202,0.0,0.0,0.0009940357852882703,0.006134969325153374	NA	NA	NA	NA	NA	NA	NA	NA	NA	NA	No	NA	HPRC,HGSVC,1KG-ONT	Yes	NA	NA	NA	NA	NA	NA
chr13:57014880	chr13-57014880-allele405238-132	INS	131	NA	0.0007564296520423601,0.0,0.006944444444444444,0.003976143141153081,0.0	0.00043939	NA	NA	NA	NA	NA	NA	NA	NA	NA	No	NA	HPRC,HGSVC,1KG-ONT	Yes	NA	NA	NA	NA	NA	NA
chr13:57014880	chr13-57014880-allele405222-140	INS	139	NA	0.0,0.0,0.0992063492063492,0.002982107355864811,0.012269938650306749	0.020726	NA	NA	NA	NA	NA	NA	NA	NA	NA	No	NA	HPRC,HGSVC,1KG-ONT	Yes	NA	NA	NA	NA	NA	NA
chr13:57014880	chr13-57014880-allele405233-125	INS	124	NA	0.0022692889561270802,0.001440922190201729,0.0,0.0,0.002044989775051125	0.000371588	NA	NA	NA	NA	NA	NA	NA	NA	NA	No	NA	HPRC,HGSVC,1KG-ONT	Yes	NA	NA	NA	NA	NA	NA
chr13:57014880	chr13-57014880-allele405230-128	INS	127	NA	0.0015128593040847202,0.001440922190201729,0.0,0.0,0.0	0.00077342	NA	NA	NA	NA	NA	NA	NA	NA	NA	No	NA	HPRC,HGSVC,1KG-ONT	Yes	NA	NA	NA	NA	NA	NA
chr13:57014880	chr13-57014880-allele405217-106	INS	105	NA	0.0007564296520423601,0.020172910662824207,0.003968253968253968,0.039761431411530816,0.02556237218813906	0.0136767	NA	NA	NA	NA	NA	NA	NA	NA	NA	No	NA	HPRC,HGSVC,1KG-ONT	Yes	NA	NA	NA	NA	NA	NA
chr13:57014880	chr13-57014880-allele405234-105	INS	104	NA	0.0,0.0,0.0,0.002982107355864811,0.002044989775051125	0.000408842	NA	NA	NA	NA	NA	NA	NA	NA	NA	No	NA	HPRC,HGSVC,1KG-ONT	Yes	NA	NA	NA	NA	NA	NA
chr13:57014880	chr13-57014880-allele405218-120	INS	119	NA	0.3358547655068079,0.14265129682997119,0.06547619047619048,0.09642147117296222,0.05521472392638037	0.211197	NA	NA	NA	NA	NA	NA	NA	NA	NA	No	NA	HPRC,HGSVC,1KG-ONT	Yes	NA	NA	NA	NA	NA	NA
chr13:57014880	chr13-57014880-allele405220-133	INS	132	NA	0.0037821482602118004,0.01729106628242075,0.11210317460317461,0.02485089463220676,0.03169734151329243	0.0276407	NA	NA	NA	NA	NA	NA	NA	NA	NA	No	NA	HPRC,HGSVC,1KG-ONT	Yes	NA	NA	NA	NA	NA	NA
chr13:57014880	chr13-57014880-allele405225-118	INS	117	NA	0.040090771558245086,0.020172910662824207,0.11210317460317461,0.02882703777335984,0.03578732106339468	0.000924594	NA	NA	NA	NA	NA	NA	NA	NA	NA	No	NA	HPRC,HGSVC,1KG-ONT	Yes	NA	NA	NA	NA	NA	NA
chr13:57014880	chr13-57014880-allele405241-138	INS	137	NA	0.0,0.0,0.006944444444444444,0.0,0.00408997955010225	0.00151771	NA	NA	NA	NA	NA	NA	NA	NA	NA	No	NA	HPRC,HGSVC,1KG-ONT	Yes	NA	NA	NA	NA	NA	NA
chr13:57043226	chr13-57043226-allele405451-63	INS	62	NA	0.05068078668683813,0.31988472622478387,0.3194444444444444,0.31510934393638174,0.3609406952965235	0.181079	NA	NA	NA	NA	NA	NA	NA	NA	NA	No	NA	HPRC,HGSVC,1KG-ONT	No	NA	NA	NA	NA	NA	NA
chr13:57043262	chr13-57043262-allele405459-135	INS	134	NA	0.01059001512859304,0.001440922190201729,0.0,0.0,0.0010224948875255625	0.0151339	NA	NA	NA	NA	NA	NA	NA	NA	NA	No	NA	HGSVC	No	NA	NA	NA	NA	NA	NA
chr13:57043262	chr13-57043262-allele405457-67	INS	66	NA	0.030257186081694403,0.0,0.0,0.0,0.0010224948875255625	0.0530882	NA	NA	NA	NA	NA	NA	NA	NA	NA	No	NA	HPRC,HGSVC,1KG-ONT	No	NA	NA	NA	NA	NA	NA
chr13:57094899	chr13-57094899-allele405823-1	DEL	145	NA	0.0015128593040847202,0.0,0.027777777777777776,0.0,0.0010224948875255625	0.00273391	NA	NA	NA	NA	NA	NA	NA	NA	NA	No	NA	No	No	NA	NA	NA	NA	NA	NA
chr13:57097830	chr13-57097830-allele405848-321	INS	320	NA	0.0007564296520423601,0.0,0.0,0.0,0.0	0.000918741	NA	NA	NA	NA	NA	NA	NA	NA	NA	No	NA	No	Yes	NA	NA	NA	NA	NA	NA
chr13:57140442	chr13-57140442-allele406199-467	INS	466	NA	0.0015128593040847202,0.06772334293948126,0.0,0.016898608349900597,0.0081799591002045	0.0104544	NA	NA	NA	NA	NA	NA	NA	NA	NA	Yes	NA	HPRC,HGSVC,1KG-ONT	No	NA	NA	NA	NA	NA	NA
chr13:57140442	chr13-57140442-allele406197-467	INS	466	NA	0.0,0.001440922190201729,0.003968253968253968,0.005964214711729622,0.0	0.00123698	NA	NA	NA	NA	NA	NA	NA	NA	NA	Yes	NA	HPRC,HGSVC,1KG-ONT	No	NA	NA	NA	NA	NA	NA
chr13:57146546	chr13-57146546-allele406305-1	DEL	466	NA	0.06505295007564296,0.23487031700288186,0.11408730158730158,0.09343936381709742,0.10122699386503067	0.0190342	NA	NA	NA	NA	NA	NA	NA	NA	NA	Yes	NA	HPRC,HGSVC,1KG-ONT	No	NA	NA	NA	NA	NA	NA
chr13:57153119	chr13-57153119-allele406383-1	DEL	466	NA	0.02193645990922844,0.07348703170028818,0.044642857142857144,0.03180914512922465,0.049079754601226995	0.00783647	NA	NA	NA	NA	NA	NA	NA	NA	NA	Yes	NA	HPRC,HGSVC,1KG-ONT	No	NA	NA	NA	NA	NA	NA
chr13:57159690	chr13-57159690-allele406455-1	DEL	466	NA	0.02798789712556732,0.09798270893371758,0.051587301587301584,0.0636182902584493,0.06646216768916155	0.0137699	NA	NA	NA	NA	NA	NA	NA	NA	NA	Yes	NA	HPRC,HGSVC,1KG-ONT	No	NA	NA	NA	NA	NA	NA
chr13:57166255	chr13-57166255-allele406557-1	DEL	466	NA	0.009077155824508321,0.15129682997118155,0.040674603174603176,0.019880715705765408,0.02965235173824131	0.0232361	NA	NA	NA	NA	NA	NA	NA	NA	NA	Yes	NA	HPRC,HGSVC,1KG-ONT	No	NA	NA	NA	NA	NA	NA
chr13:57212974	chr13-57212974-allele406894-1	DEL	1271	NA	0.11497730711043873,0.07348703170028818,0.36904761904761907,0.16202783300198806,0.14314928425357873	0.0222571	NA	NA	NA	NA	NA	NA	NA	NA	NA	No	NA	HPRC,HGSVC,1KG-ONT	Yes	NA	NA	NA	NA	NA	NA
chr13:57217806	chr13-57217806-allele406921-1	DEL	1486	NA	0.006051437216338881,0.0,0.0,0.0,0.0	0.0108963	NA	NA	NA	NA	NA	NA	NA	NA	NA	No	NA	HGSVC	Yes	NA	NA	NA	NA	NA	NA
chr13:57286266	chr13-57286266-allele407340-1	DEL	119	NA	0.0030257186081694403,0.0,0.001984126984126984,0.0,0.00408997955010225	NA	NA	NA	NA	NA	NA	NA	NA	NA	NA	No	NA	HGSVC	No	NA	NA	NA	NA	NA	NA
chr13:57334870	chr13-57334870-allele407738-91	INS	90	NA	0.0022692889561270802,0.001440922190201729,0.034722222222222224,0.008946322067594433,0.02044989775051125	0.00815922	NA	NA	NA	NA	NA	NA	NA	NA	NA	No	NA	HPRC,HGSVC,1KG-ONT	No	NA	NA	NA	NA	NA	NA
chr13:57334870	chr13-57334870-allele407746-84	INS	83	NA	0.0007564296520423601,0.0,0.0,0.0,0.003067484662576687	NA	NA	NA	NA	NA	NA	NA	NA	NA	NA	No	NA	HPRC,HGSVC,1KG-ONT	No	NA	NA	NA	NA	NA	NA
chr13:57334870	chr13-57334870-allele407732-84	INS	83	NA	0.5816944024205749,0.47982708933717577,0.22321428571428573,0.658051689860835,0.5153374233128835	0.0250193	NA	NA	NA	NA	NA	NA	NA	NA	NA	No	NA	HPRC,HGSVC,1KG-ONT	No	NA	NA	NA	NA	NA	NA
chr13:57334870	chr13-57334870-allele407739-86	INS	85	NA	0.08925869894099848,0.12536023054755044,0.10119047619047619,0.07157057654075547,0.0869120654396728	NA	NA	NA	NA	NA	NA	NA	NA	NA	NA	No	NA	HPRC,HGSVC,1KG-ONT	No	NA	NA	NA	NA	NA	NA
chr13:57334870	chr13-57334870-allele407745-84	INS	83	NA	0.029500756429652043,0.005763688760806916,0.0,0.0009940357852882703,0.00408997955010225	0.037094	NA	NA	NA	NA	NA	NA	NA	NA	NA	No	NA	HPRC,HGSVC,1KG-ONT	No	NA	NA	NA	NA	NA	NA
chr13:57334870	chr13-57334870-allele407741-88	INS	87	NA	0.012102874432677761,0.01729106628242075,0.0,0.0,0.0	0.00639335	NA	NA	NA	NA	NA	NA	NA	NA	NA	No	NA	HPRC,HGSVC,1KG-ONT	No	NA	NA	NA	NA	NA	NA
chr13:57334870	chr13-57334870-allele407747-82	INS	81	NA	0.0037821482602118004,0.0,0.0,0.0,0.0	0.00663171	NA	NA	NA	NA	NA	NA	NA	NA	NA	No	NA	HPRC,HGSVC,1KG-ONT	No	NA	NA	NA	NA	NA	NA
chr13:57334870	chr13-57334870-allele407733-119	INS	118	NA	0.05521936459909228,0.06484149855907781,0.2837301587301587,0.12624254473161034,0.1165644171779141	0.0428342	NA	NA	NA	NA	NA	NA	NA	NA	NA	No	NA	HPRC,HGSVC	No	NA	NA	NA	NA	NA	NA
chr13:57334870	chr13-57334870-allele407735-89	INS	88	NA	0.08698940998487141,0.025936599423631124,0.09523809523809523,0.020874751491053677,0.07668711656441718	0.00683344	NA	NA	NA	NA	NA	NA	NA	NA	NA	No	NA	HPRC,HGSVC,1KG-ONT	No	NA	NA	NA	NA	NA	NA
chr13:57334870	chr13-57334870-allele407748-86	INS	85	NA	0.0,0.0,0.0,0.0,0.02044989775051125	0.00292575	NA	NA	NA	NA	NA	NA	NA	NA	NA	No	NA	HPRC,HGSVC,1KG-ONT	No	NA	NA	NA	NA	NA	NA
chr13:57334870	chr13-57334870-allele407734-101	INS	100	NA	0.0,0.0,0.005952380952380952,0.0,0.0	0.000422056	NA	NA	NA	NA	NA	NA	NA	NA	NA	No	NA	HPRC,HGSVC,1KG-ONT	No	NA	NA	NA	NA	NA	NA
chr13:57334870	chr13-57334870-allele407736-72	INS	71	NA	0.05068078668683813,0.011527377521613832,0.00496031746031746,0.0009940357852882703,0.005112474437627812	0.0586764	NA	NA	NA	NA	NA	NA	NA	NA	NA	No	NA	HPRC,HGSVC,1KG-ONT	No	NA	NA	NA	NA	NA	NA
chr13:57334874	chr13-57334874-allele407751-86	INS	85	NA	0.0015128593040847202,0.0345821325648415,0.04861111111111111,0.008946322067594433,0.0010224948875255625	0.0124626	NA	NA	NA	NA	NA	NA	NA	NA	NA	No	NA	HPRC,HGSVC,1KG-ONT	No	NA	NA	NA	NA	NA	NA
chr13:57334874	chr13-57334874-allele407752-86	INS	85	NA	0.006051437216338881,0.0,0.0,0.0,0.0	0.0108963	NA	NA	NA	NA	NA	NA	NA	NA	NA	No	NA	HPRC,HGSVC,1KG-ONT	No	NA	NA	NA	NA	NA	NA
chr13:57354861	chr13-57354861-allele407898-310	INS	309	NA	0.012859304084720122,0.0,0.0,0.0,0.0	0.0235872	NA	NA	NA	NA	NA	NA	NA	NA	NA	No	NA	HGSVC	No	NA	NA	NA	NA	NA	NA
chr13:57354861	chr13-57354861-allele407897-290	INS	289	NA	0.006051437216338881,0.0,0.0,0.0,0.0	0.0108963	NA	NA	NA	NA	NA	NA	NA	NA	NA	No	NA	HGSVC	No	NA	NA	NA	NA	NA	NA
chr13:57363919	chr13-57363919-allele407984-560	INS	559	NA	0.024962178517397883,0.005763688760806916,0.0,0.0009940357852882703,0.0	0.0355412	NA	NA	NA	NA	NA	NA	NA	NA	NA	No	NA	No	Yes	NA	NA	NA	NA	NA	NA
chr13:57385555	chr13-57385555-allele408124-58	INS	57	NA	0.037821482602118005,0.0,0.04563492063492063,0.007952286282306162,0.023517382413087935	0.00525787	NA	NA	NA	NA	NA	NA	NA	NA	NA	No	NA	HPRC,HGSVC	No	NA	NA	NA	NA	NA	NA
chr13:57385576	chr13-57385576-allele408135-73	INS	72	NA	0.0007564296520423601,0.0,0.0,0.0,0.0	0.000918741	NA	NA	NA	NA	NA	NA	NA	NA	NA	No	NA	HPRC,HGSVC,1KG-ONT	No	NA	NA	NA	NA	NA	NA
chr13:57385576	chr13-57385576-allele408142-113	INS	112	NA	0.0015128593040847202,0.0,0.005952380952380952,0.0009940357852882703,0.0	NA	NA	NA	NA	NA	NA	NA	NA	NA	NA	No	NA	HPRC,HGSVC,1KG-ONT	No	NA	NA	NA	NA	NA	NA
chr13:57385576	chr13-57385576-allele408128-115	INS	114	NA	0.037065052950075644,0.004322766570605188,0.0,0.0,0.0	0.0610235	NA	NA	NA	NA	NA	NA	NA	NA	NA	No	NA	HPRC,HGSVC,1KG-ONT	No	NA	NA	NA	NA	NA	NA
chr13:57385576	chr13-57385576-allele408127-137	INS	136	NA	0.0007564296520423601,0.0,0.0,0.0,0.0010224948875255625	NA	NA	NA	NA	NA	NA	NA	NA	NA	NA	No	NA	HPRC,HGSVC	No	NA	NA	NA	NA	NA	NA
chr13:57385576	chr13-57385576-allele408131-91	INS	90	NA	0.014372163388804841,0.001440922190201729,0.0,0.0009940357852882703,0.0	0.0219465	NA	NA	NA	NA	NA	NA	NA	NA	NA	No	NA	HPRC,HGSVC,1KG-ONT	No	NA	NA	NA	NA	NA	NA
chr13:57385576	chr13-57385576-allele408125-71	INS	70	NA	0.0007564296520423601,0.0,0.0,0.0,0.0	0.000918741	NA	NA	NA	NA	NA	NA	NA	NA	NA	No	NA	HPRC,HGSVC,1KG-ONT	No	NA	NA	NA	NA	NA	NA
chr13:57385576	chr13-57385576-allele408134-93	INS	92	NA	0.0,0.0,0.0,0.0,0.003067484662576687	3.94758e-05	NA	NA	NA	NA	NA	NA	NA	NA	NA	No	NA	HPRC,HGSVC,1KG-ONT	No	NA	NA	NA	NA	NA	NA
chr13:57385576	chr13-57385576-allele408126-104	INS	103	NA	0.0045385779122541605,0.001440922190201729,0.0248015873015873,0.0,0.0	NA	NA	NA	NA	NA	NA	NA	NA	NA	NA	No	NA	HPRC,HGSVC,1KG-ONT	No	NA	NA	NA	NA	NA	NA
chr13:57385576	chr13-57385576-allele408132-102	INS	101	NA	0.0007564296520423601,0.0,0.0,0.0,0.0	0.000918741	NA	NA	NA	NA	NA	NA	NA	NA	NA	No	NA	HPRC,HGSVC,1KG-ONT	No	NA	NA	NA	NA	NA	NA
chr13:57385576	chr13-57385576-allele408133-113	INS	112	NA	0.0007564296520423601,0.0,0.0,0.0,0.0	0.000918741	NA	NA	NA	NA	NA	NA	NA	NA	NA	No	NA	HPRC,HGSVC,1KG-ONT	No	NA	NA	NA	NA	NA	NA
chr13:57385576	chr13-57385576-allele408129-106	INS	105	NA	0.0,0.0,0.0,0.0,0.028629856850715747	0.00440827	NA	NA	NA	NA	NA	NA	NA	NA	NA	No	NA	HPRC,HGSVC,1KG-ONT	No	NA	NA	NA	NA	NA	NA
chr13:57385577	chr13-57385577-allele408146-106	INS	105	NA	0.0,0.0,0.012896825396825396,0.0,0.0	0.00180841	NA	NA	NA	NA	NA	NA	NA	NA	NA	No	NA	HPRC,HGSVC,1KG-ONT	No	NA	NA	NA	NA	NA	NA
chr13:57385577	chr13-57385577-allele408148-104	INS	103	NA	0.0030257186081694403,0.005763688760806916,0.0,0.0019880715705765406,0.0	NA	NA	NA	NA	NA	NA	NA	NA	NA	NA	No	NA	HPRC,HGSVC,1KG-ONT	No	NA	NA	NA	NA	NA	NA
chr13:57385577	chr13-57385577-allele408144-103	INS	102	NA	0.01739788199697428,0.0,0.0,0.0,0.0	0.0319633	NA	NA	NA	NA	NA	NA	NA	NA	NA	No	NA	HPRC,HGSVC,1KG-ONT	No	NA	NA	NA	NA	NA	NA
chr13:57385580	chr13-57385580-allele408154-92	INS	91	NA	0.0007564296520423601,0.0,0.0,0.0,0.0	0.000918741	NA	NA	NA	NA	NA	NA	NA	NA	NA	No	NA	HPRC,HGSVC,1KG-ONT	No	NA	NA	NA	NA	NA	NA
chr13:57385580	chr13-57385580-allele408153-125	INS	124	NA	0.0022692889561270802,0.0,0.020833333333333332,0.0,0.0	0.00063408	NA	NA	NA	NA	NA	NA	NA	NA	NA	No	NA	HPRC,HGSVC,1KG-ONT	No	NA	NA	NA	NA	NA	NA
chr13:57385580	chr13-57385580-allele408155-96	INS	95	NA	0.0,0.004322766570605188,0.0,0.0,0.00408997955010225	0.000484285	NA	NA	NA	NA	NA	NA	NA	NA	NA	No	NA	HPRC,HGSVC,1KG-ONT	No	NA	NA	NA	NA	NA	NA
chr13:57385580	chr13-57385580-allele408152-94	INS	93	NA	0.01361573373676248,0.004322766570605188,0.020833333333333332,0.0,0.007157464212678937	0.000783237	NA	NA	NA	NA	NA	NA	NA	NA	NA	No	NA	HPRC,HGSVC,1KG-ONT	No	NA	NA	NA	NA	NA	NA
chr13:57385586	chr13-57385586-allele408159-160	INS	159	NA	0.0030257186081694403,0.0,0.0,0.0,0.009202453987730062	NA	NA	NA	NA	NA	NA	NA	NA	NA	NA	No	NA	HPRC,HGSVC	No	NA	NA	NA	NA	NA	NA
chr13:57385586	chr13-57385586-allele408160-91	INS	90	NA	0.01664145234493192,0.001440922190201729,0.0,0.0009940357852882703,0.0	0.0260683	NA	NA	NA	NA	NA	NA	NA	NA	NA	No	NA	HPRC,HGSVC,1KG-ONT	No	NA	NA	NA	NA	NA	NA
chr13:57385586	chr13-57385586-allele408156-129	INS	128	NA	0.018154311649016642,0.011527377521613832,0.003968253968253968,0.02186878727634195,0.007157464212678937	0.00137322	NA	NA	NA	NA	NA	NA	NA	NA	NA	No	NA	HPRC,HGSVC,1KG-ONT	No	NA	NA	NA	NA	NA	NA
chr13:57385586	chr13-57385586-allele408158-99	INS	98	NA	0.00529500756429652,0.2665706051873199,0.09424603174603174,0.08548707753479125,0.10940695296523517	0.0823614	NA	NA	NA	NA	NA	NA	NA	NA	NA	No	NA	HPRC,HGSVC,1KG-ONT	No	NA	NA	NA	NA	NA	NA
chr13:57385614	chr13-57385614-allele408172-73	INS	72	NA	0.0007564296520423601,0.0,0.0,0.0,0.0	0.000918741	NA	NA	NA	NA	NA	NA	NA	NA	NA	No	NA	HPRC,HGSVC,1KG-ONT	No	NA	NA	NA	NA	NA	NA
chr13:57390820	chr13-57390820-allele408200-214	INS	213	NA	0.014372163388804841,0.0,0.0,0.0,0.0	0.0263867	NA	NA	NA	NA	NA	NA	NA	NA	NA	No	NA	HGSVC	Yes	NA	NA	NA	NA	NA	NA
chr13:57401366	chr13-57401366-allele408279-1	DEL	348	0.963718	0.8033282904689864,0.4711815561959654,0.4990079365079365,0.6650099403578529,0.6932515337423313	0.0928665	NA	NA	NA	NA	NA	NA	NA	NA	NA	No	NA	HPRC,HGSVC,1KG-ONT	Yes	NA	Adolescent idiopathic scoliosis(SLC25A5P4 - RPL31P53, rs9527647, 5E-8, 0.5663145571296736)	Iron deficiency anemia(16.23%, 6.67%, 2.71, [1.16;6.35], 0.018713),Mild intermittent asthma(8.97%, 2.22%, 4.34, [1.04;18.0], 0.024588),Morbid obesity(24.01%, 13.33%, 2.05, [1.09;3.86], 0.023577),Ocular hypertension(3.83%, 8.89%, 0.41, [0.18;0.92], 0.04832),Osteoarthritis(15.70%, 5.56%, 3.17, [1.26;7.97], 0.007097),Senile cataract(1.72%, 6.67%, 0.24, [0.09;0.66], 0.010498),Tinea corporis(1.32%, 5.56%, 0.23, [0.08;0.68], 0.015306),Uncomplicated asthma(17.81%, 7.78%, 2.57, [1.16;5.68], 0.016054)	NA	NA	NA
chr13:57403526	chr13-57403526-allele408302-1	DEL	900	NA	0.0022692889561270802,0.0,0.0,0.0,0.005112474437627812	NA	NA	NA	NA	NA	NA	NA	NA	NA	NA	No	NA	HGSVC,1KG-ONT	Yes	NA	NA	NA	NA	NA	NA
chr13:57434252	chr13-57434252-allele408515-54	INS	53	NA	0.10363086232980333,0.010086455331412104,0.013888888888888888,0.009940357852882704,0.03578732106339468	0.0888083	NA	NA	NA	NA	NA	NA	NA	NA	NA	No	NA	HPRC,HGSVC,1KG-ONT	Yes	NA	NA	NA	NA	NA	NA
chr13:57490196	chr13-57490196-allele408819-56	INS	55	NA	0.006051437216338881,0.011527377521613832,0.001984126984126984,0.0009940357852882703,0.002044989775051125	0.000202107	NA	NA	NA	NA	NA	NA	NA	NA	NA	No	NA	HGSVC	Yes	NA	NA	NA	NA	NA	NA
chr13:57536227	chr13-57536227-allele409021-316	INS	315	NA	0.01664145234493192,0.004322766570605188,0.0,0.010934393638170975,0.002044989775051125	0.00948308	NA	NA	NA	NA	NA	NA	NA	NA	NA	No	NA	HPRC,HGSVC,1KG-ONT	Yes	NA	NA	NA	NA	NA	NA
chr13:57536227	chr13-57536227-allele409022-338	INS	337	NA	0.01361573373676248,0.001440922190201729,0.008928571428571428,0.007952286282306162,0.0	0.00476142	NA	NA	NA	NA	NA	NA	NA	NA	NA	No	NA	HPRC,HGSVC,1KG-ONT	Yes	NA	NA	NA	NA	NA	NA
chr13:57691564	chr13-57691564-allele409830-337	INS	336	NA	0.0,0.0,0.0,0.0,0.00408997955010225	0.000224143	PCDH17(0.99988, 0.425)	NA	NA	NA	NA	NA	NA	NA	NA	No	NA	No	Yes	NA	NA	NA	NA	NA	NA
chr13:57745066	chr13-57745066-allele410187-73	INS	72	NA	0.028744326777609682,0.004322766570605188,0.0,0.011928429423459244,0.0	0.0280415	NA	NA	NA	NA	NA	NA	NA	NA	NA	No	NA	HPRC,HGSVC	No	NA	NA	NA	NA	NA	NA
chr13:57745066	chr13-57745066-allele410188-109	INS	108	NA	0.05521936459909228,0.04755043227665706,0.028769841269841268,0.06858846918489066,0.03578732106339468	0.000616529	NA	NA	NA	NA	NA	NA	NA	NA	NA	No	NA	HPRC,HGSVC,1KG-ONT	No	NA	NA	NA	NA	NA	NA
chr13:57745066	chr13-57745066-allele410189-145	INS	144	NA	0.0030257186081694403,0.010086455331412104,0.0,0.002982107355864811,0.002044989775051125	NA	NA	NA	NA	NA	NA	NA	NA	NA	NA	No	NA	HPRC,HGSVC,1KG-ONT	No	NA	NA	NA	NA	NA	NA
chr13:57745066	chr13-57745066-allele410191-253	INS	252	NA	0.0,0.0,0.006944444444444444,0.0009940357852882703,0.002044989775051125	0.00122989	NA	NA	NA	NA	NA	NA	NA	NA	NA	No	NA	No	No	NA	NA	NA	NA	NA	NA
chr13:57745226	chr13-57745226-allele410199-75	INS	74	NA	0.0030257186081694403,0.0,0.0,0.0,0.0	0.00520636	NA	NA	NA	NA	NA	NA	NA	NA	NA	No	NA	HPRC,HGSVC	No	NA	NA	NA	NA	NA	NA
chr13:57754001	chr13-57754001-allele410282-94	INS	93	NA	0.018154311649016642,0.001440922190201729,0.0,0.0,0.0	0.0310446	NA	NA	NA	NA	NA	NA	NA	NA	NA	No	NA	HPRC,HGSVC	No	NA	NA	NA	NA	NA	NA
chr13:57754001	chr13-57754001-allele410281-63	INS	62	NA	0.037821482602118005,0.002881844380403458,0.0,0.0,0.00408997955010225	0.0566519	NA	NA	NA	NA	NA	NA	NA	NA	NA	No	NA	HPRC,HGSVC,1KG-ONT	No	NA	NA	NA	NA	NA	NA
chr13:57754085	chr13-57754085-allele410293-106	INS	105	NA	0.015128593040847202,0.01729106628242075,0.13194444444444445,0.11133200795228629,0.06748466257668712	0.0396655	NA	NA	NA	NA	NA	NA	NA	NA	NA	No	NA	HPRC,HGSVC	No	NA	NA	NA	NA	NA	NA
chr13:57754086	chr13-57754086-allele410294-57	INS	56	NA	0.0045385779122541605,0.001440922190201729,0.0,0.0,0.0	0.00584245	NA	NA	NA	NA	NA	NA	NA	NA	NA	No	NA	HPRC,HGSVC,1KG-ONT	No	NA	NA	NA	NA	NA	NA
chr13:57765756	chr13-57765756-allele410393-1	DEL	144	NA	0.0,0.01729106628242075,0.0,0.0,0.0	0.00161686	NA	NA	NA	NA	NA	NA	NA	NA	NA	No	NA	HPRC,HGSVC,1KG-ONT	Yes	NA	NA	NA	NA	NA	NA
chr13:57765756	chr13-57765756-allele410392-1	DEL	72	NA	0.0037821482602118004,0.002881844380403458,0.015873015873015872,0.0009940357852882703,0.0	NA	NA	NA	NA	NA	NA	NA	NA	NA	NA	No	NA	HPRC,HGSVC	Yes	NA	NA	NA	NA	NA	NA
chr13:57765756	chr13-57765756-allele410391-1	DEL	120	NA	0.5635400907715582,0.2377521613832853,0.4593253968253968,0.23856858846918488,0.4498977505112474	0.0848227	NA	NA	NA	NA	NA	NA	NA	NA	NA	No	NA	HPRC,HGSVC,1KG-ONT	Yes	NA	NA	NA	NA	NA	NA
chr13:57765786	chr13-57765786-allele410399-1	DEL	136	NA	0.049924357034795766,0.005763688760806916,0.012896825396825396,0.02385685884691849,0.010224948875255624	0.0274917	NA	NA	NA	NA	NA	NA	NA	NA	NA	No	NA	HPRC,HGSVC,1KG-ONT	Yes	NA	NA	NA	NA	NA	NA
chr13:57765790	chr13-57765790-allele410400-1	DEL	108	NA	0.16263237518910742,0.4697406340057637,0.2896825396825397,0.46520874751491054,0.2658486707566462	0.0898043	NA	NA	NA	NA	NA	NA	NA	NA	NA	No	NA	HPRC,HGSVC,1KG-ONT	Yes	NA	NA	NA	NA	NA	NA
chr13:57765799	chr13-57765799-allele410401-1	DEL	92	NA	0.024962178517397883,0.004322766570605188,0.005952380952380952,0.003976143141153081,0.009202453987730062	0.0159447	NA	NA	NA	NA	NA	NA	NA	NA	NA	No	NA	HPRC,HGSVC,1KG-ONT	Yes	NA	NA	NA	NA	NA	NA
chr13:57765816	chr13-57765816-allele410403-1	DEL	100	NA	0.0037821482602118004,0.020172910662824207,0.007936507936507936,0.013916500994035786,0.003067484662576687	0.00204754	NA	NA	NA	NA	NA	NA	NA	NA	NA	No	NA	HPRC,HGSVC,1KG-ONT	Yes	NA	NA	NA	NA	NA	NA
chr13:57765836	chr13-57765836-allele410404-1	DEL	86	NA	0.01361573373676248,0.0,0.0,0.0,0.0	0.0249317	NA	NA	NA	NA	NA	NA	NA	NA	NA	No	NA	HPRC,HGSVC,1KG-ONT	Yes	NA	NA	NA	NA	NA	NA
chr13:57765838	chr13-57765838-allele410405-1	DEL	60	NA	0.0,0.004322766570605188,0.0,0.0,0.0	3.94758e-05	NA	NA	NA	NA	NA	NA	NA	NA	NA	No	NA	HPRC	Yes	NA	NA	NA	NA	NA	NA
chr13:57787485	chr13-57787485-allele410557-1	DEL	59	NA	0.0022692889561270802,0.0,0.0,0.0,0.0	0.00377908	NA	NA	NA	NA	NA	NA	NA	NA	NA	No	NA	No	Yes	NA	NA	NA	NA	NA	NA
chr13:57797398	chr13-57797398-allele410659-85	INS	84	NA	0.0030257186081694403,0.021613832853025938,0.0,0.002982107355864811,0.0	NA	NA	NA	NA	NA	NA	NA	NA	NA	NA	No	NA	HPRC,HGSVC	Yes	NA	NA	NA	NA	NA	NA
chr13:57797398	chr13-57797398-allele410660-141	INS	140	NA	0.0022692889561270802,0.01440922190201729,0.0,0.0,0.0	NA	NA	NA	NA	NA	NA	NA	NA	NA	NA	No	NA	No	Yes	NA	NA	NA	NA	NA	NA
chr13:57797398	chr13-57797398-allele410665-81	INS	80	NA	0.006051437216338881,0.002881844380403458,0.005952380952380952,0.0,0.0	0.00185071	NA	NA	NA	NA	NA	NA	NA	NA	NA	No	NA	HPRC,HGSVC,1KG-ONT	Yes	NA	NA	NA	NA	NA	NA
chr13:57797398	chr13-57797398-allele410667-81	INS	80	NA	0.0,0.0,0.0,0.0,0.00408997955010225	0.000224143	NA	NA	NA	NA	NA	NA	NA	NA	NA	No	NA	HPRC,HGSVC,1KG-ONT	Yes	NA	NA	NA	NA	NA	NA
chr13:57797398	chr13-57797398-allele410658-71	INS	70	NA	0.0022692889561270802,0.001440922190201729,0.0,0.0,0.006134969325153374	NA	NA	NA	NA	NA	NA	NA	NA	NA	NA	No	NA	HPRC,HGSVC,1KG-ONT	Yes	NA	NA	NA	NA	NA	NA
chr13:57797398	chr13-57797398-allele410668-109	INS	108	NA	0.0007564296520423601,0.0,0.0,0.0,0.0	0.000918741	NA	NA	NA	NA	NA	NA	NA	NA	NA	No	NA	HGSVC	Yes	NA	NA	NA	NA	NA	NA
chr13:57797404	chr13-57797404-allele410672-85	INS	84	NA	0.0,0.0,0.0,0.0009940357852882703,0.016359918200409	0.00250661	NA	NA	NA	NA	NA	NA	NA	NA	NA	No	NA	HPRC,HGSVC	Yes	NA	NA	NA	NA	NA	NA
chr13:57797404	chr13-57797404-allele410677-71	INS	70	NA	0.0,0.004322766570605188,0.0,0.0,0.0	NA	NA	NA	NA	NA	NA	NA	NA	NA	NA	No	NA	HPRC,HGSVC,1KG-ONT	Yes	NA	NA	NA	NA	NA	NA
chr13:57797404	chr13-57797404-allele410669-68	INS	67	NA	0.0,0.007204610951008645,0.0,0.0009940357852882703,0.002044989775051125	0.000963133	NA	NA	NA	NA	NA	NA	NA	NA	NA	No	NA	HPRC,HGSVC,1KG-ONT	Yes	NA	NA	NA	NA	NA	NA
chr13:57797411	chr13-57797411-allele410681-79	INS	78	NA	0.0045385779122541605,0.007204610951008645,0.005952380952380952,0.0,0.00408997955010225	NA	NA	NA	NA	NA	NA	NA	NA	NA	NA	No	NA	HPRC,HGSVC,1KG-ONT	Yes	NA	NA	NA	NA	NA	NA
chr13:57797411	chr13-57797411-allele410678-57	INS	56	NA	0.0453857791225416,0.04899135446685879,0.20238095238095238,0.048707753479125246,0.1278118609406953	0.024855	NA	NA	NA	NA	NA	NA	NA	NA	NA	No	NA	HPRC,HGSVC,1KG-ONT	Yes	NA	NA	NA	NA	NA	NA
chr13:57797411	chr13-57797411-allele410679-64	INS	63	NA	0.00832072617246596,0.040345821325648415,0.018849206349206348,0.07654075546719682,0.03885480572597137	0.0182409	NA	NA	NA	NA	NA	NA	NA	NA	NA	No	NA	HPRC,HGSVC,1KG-ONT	Yes	NA	NA	NA	NA	NA	NA
chr13:57797411	chr13-57797411-allele410680-54	INS	53	NA	0.024962178517397883,0.007204610951008645,0.00496031746031746,0.014910536779324055,0.03374233128834356	0.00182223	NA	NA	NA	NA	NA	NA	NA	NA	NA	No	NA	HPRC,HGSVC,1KG-ONT	Yes	NA	NA	NA	NA	NA	NA
chr13:57797411	chr13-57797411-allele410699-62	INS	61	NA	0.0,0.0,0.0,0.0,0.006134969325153374	0.000593574	NA	NA	NA	NA	NA	NA	NA	NA	NA	No	NA	HPRC,HGSVC,1KG-ONT	Yes	NA	NA	NA	NA	NA	NA
chr13:57797411	chr13-57797411-allele410703-71	INS	70	NA	0.0,0.0,0.0,0.0,0.006134969325153374	0.000422056	NA	NA	NA	NA	NA	NA	NA	NA	NA	No	NA	HPRC,HGSVC,1KG-ONT	Yes	NA	NA	NA	NA	NA	NA
chr13:57797411	chr13-57797411-allele410687-57	INS	56	NA	0.0,0.008645533141210375,0.012896825396825396,0.006958250497017893,0.03169734151329243	0.0100215	NA	NA	NA	NA	NA	NA	NA	NA	NA	No	NA	HPRC,HGSVC,1KG-ONT	Yes	NA	NA	NA	NA	NA	NA
chr13:57797411	chr13-57797411-allele410708-57	INS	56	NA	0.0,0.0,0.020833333333333332,0.0019880715705765406,0.0	0.00355982	NA	NA	NA	NA	NA	NA	NA	NA	NA	No	NA	HPRC,HGSVC,1KG-ONT	Yes	NA	NA	NA	NA	NA	NA
chr13:57797417	chr13-57797417-allele410711-92	INS	91	NA	0.0,0.008645533141210375,0.001984126984126984,0.0,0.0	0.000963133	NA	NA	NA	NA	NA	NA	NA	NA	NA	No	NA	HPRC,HGSVC	Yes	NA	NA	NA	NA	NA	NA
chr13:57811938	chr13-57811938-allele410810-1	DEL	378	0.977769	0.15279878971255673,0.1988472622478386,0.5089285714285714,0.1749502982107356,0.4437627811860941	0.0817679	NA	NA	NA	NA	NA	NA	NA	NA	NA	No	NA	HPRC,HGSVC,1KG-ONT	Yes	NA	CAMSIS occupational score (MTAG)(PCDH17 - RNA5SP30, rs4884285, 5E-9, 0.6107006786893345),Cigarettes smoked per day (MTAG)(PCDH17 - RNA5SP30, rs9569733, 3E-9, 0.5912350277817964),Diastolic blood pressure(PCDH17 - RNA5SP30, rs9563529, 2E-10, 0.7277053026021015),Diastolic blood pressure(PCDH17 - RNA5SP30, rs9563529, 4E-10, 0.7277053026021015),Diastolic blood pressure (MTAG)(PCDH17 - RNA5SP30, rs9563529, 4E-8, 0.7277053026021015),Leisure sedentary behaviour (television watching)(PCDH17 - RNA5SP30, rs9569734, 3E-10, 0.5912350277817964),Educational attainment(PCDH17 - RNA5SP30, rs9569738, 4E-11, 0.7264727810222058),Body mass index(PCDH17 - RNA5SP30, rs34927497, 9E-17, 0.5601718688949705)	Chronic kidney disease due to hypertension(7.86%, 4.20%, 1.95, [1.05;3.62], 0.037305),Chronic kidney disease stage 3(7.86%, 3.72%, 2.21, [1.17;4.18], 0.018059),Conjunctivitis(3.06%, 6.62%, 0.45, [0.2;1.01], 0.045625),Diaphragmatic hernia(11.35%, 7.11%, 1.67, [1.01;2.79], 0.049942),Herpes simplex without complication(4.80%, 1.45%, 3.42, [1.4;8.37], 0.008516),Hyperlipidemia(39.74%, 31.02%, 1.47, [1.07;2.01], 0.01761),Infection caused by Escherichia coli(3.49%, 0.81%, 4.45, [1.44;13.73], 0.008857),Melanocytic nevus(1.31%, 5.01%, 0.25, [0.08;0.83], 0.016281),Mixed hyperlipidemia(14.41%, 9.37%, 1.63, [1.03;2.57], 0.044915),Radial styloid tenosynovitis(4.80%, 1.45%, 3.42, [1.4;8.37], 0.008516),Verruca vulgaris(7.42%, 2.75%, 2.84, [1.42;5.66], 0.004717),Vitreous opacities(0.44%, 5.17%, 0.08, [0.01;0.59], 0.000492)	NA	NA	NA
chr13:57825349	chr13-57825349-allele410868-299	INS	298	NA	0.009077155824508321,0.004322766570605188,0.0,0.0,0.0010224948875255625	0.00946238	NA	NA	NA	NA	NA	NA	NA	NA	NA	No	NA	1KG-ONT	Yes	NA	NA	NA	NA	NA	NA
chr13:57845962	chr13-57845962-allele411032-1	DEL	54	NA	0.0007564296520423601,0.0,0.0,0.0,0.0	0.000918741	NA	NA	NA	NA	NA	NA	NA	NA	NA	No	NA	HPRC	No	NA	NA	NA	NA	NA	NA
chr13:57852793	chr13-57852793-allele411078-1	DEL	64	NA	0.0,0.0,0.0,0.0,0.011247443762781187	0.00142414	NA	NA	NA	NA	NA	NA	NA	NA	NA	No	NA	No	Yes	NA	NA	NA	NA	NA	NA
chr13:57855560	chr13-57855560-allele411108-1	DEL	3382	NA	0.0030257186081694403,0.008645533141210375,0.00496031746031746,0.0,0.0	NA	NA	NA	NA	NA	NA	NA	NA	NA	CTCF_binding_site	No	NA	No	Yes	NA	NA	NA	NA	NA	NA
chr13:57876754	chr13-57876754-allele411258-1	DEL	3676	NA	0.00832072617246596,0.010086455331412104,0.017857142857142856,0.0009940357852882703,0.0010224948875255625	NA	NA	NA	NA	NA	NA	NA	NA	NA	NA	No	NA	HPRC,1KG-ONT	Yes	NA	NA	NA	NA	NA	NA
chr13:57932472	chr13-57932472-allele411759-57	INS	56	NA	0.02118003025718608,0.001440922190201729,0.0,0.0,0.0	0.0365908	NA	NA	NA	NA	NA	NA	NA	NA	NA	No	NA	HPRC,HGSVC,1KG-ONT	Yes	NA	NA	NA	NA	NA	NA
chr13:57932480	chr13-57932480-allele411784-69	INS	68	NA	0.0015128593040847202,0.008645533141210375,0.000992063492063492,0.016898608349900597,0.00408997955010225	0.00259302	NA	NA	NA	NA	NA	NA	NA	NA	NA	No	NA	HPRC,HGSVC,1KG-ONT	Yes	NA	NA	NA	NA	NA	NA
chr13:57932480	chr13-57932480-allele411761-69	INS	68	NA	0.0007564296520423601,0.02881844380403458,0.022817460317460316,0.003976143141153081,0.046012269938650305	0.0153001	NA	NA	NA	NA	NA	NA	NA	NA	NA	No	NA	HPRC,HGSVC,1KG-ONT	Yes	NA	NA	NA	NA	NA	NA
chr13:57932480	chr13-57932480-allele411762-53	INS	52	NA	0.0,0.002881844380403458,0.0,0.0,0.002044989775051125	0.000224143	NA	NA	NA	NA	NA	NA	NA	NA	NA	No	NA	HPRC,HGSVC,1KG-ONT	Yes	NA	NA	NA	NA	NA	NA
chr13:57932483	chr13-57932483-allele411788-64	INS	63	NA	0.0,0.0,0.012896825396825396,0.0,0.0	0.00172922	NA	NA	NA	NA	NA	NA	NA	NA	NA	No	NA	HPRC,HGSVC,1KG-ONT	Yes	NA	NA	NA	NA	NA	NA
chr13:57932490	chr13-57932490-allele411795-60	INS	59	NA	0.0015128593040847202,0.0,0.0,0.0,0.0	0.00234988	NA	NA	NA	NA	NA	NA	NA	NA	NA	No	NA	HPRC,HGSVC,1KG-ONT	Yes	NA	NA	NA	NA	NA	NA
chr13:57932508	chr13-57932508-allele411799-57	INS	56	NA	0.0,0.0,0.007936507936507936,0.0,0.0	0.000834484	NA	NA	NA	NA	NA	NA	NA	NA	NA	No	NA	HPRC,HGSVC,1KG-ONT	Yes	NA	NA	NA	NA	NA	NA
chr13:57954792	chr13-57954792-allele411994-1	DEL	58	NA	0.5446293494704992,0.9596541786743515,0.8234126984126984,0.9940357852882704,0.9652351738241309	0.403898	NA	NA	NA	NA	NA	NA	NA	NA	NA	No	NA	HPRC,HGSVC,1KG-ONT	Yes	NA	NA	NA	NA	NA	NA
chr13:57974193	chr13-57974193-allele412180-305	INS	304	NA	0.03328290468986384,0.002881844380403458,0.005952380952380952,0.0,0.00408997955010225	0.0392865	NA	NA	NA	NA	NA	NA	NA	NA	NA	No	NA	HPRC,HGSVC,1KG-ONT	Yes	NA	NA	NA	NA	NA	NA
chr13:57982393	chr13-57982393-allele412262-2626	INS	2625	NA	0.2534039334341906,0.020172910662824207,0.0,0.0009940357852882703,0.0	0.369713	NA	NA	NA	NA	NA	NA	NA	NA	NA	No	NA	HPRC,HGSVC,1KG-ONT	Yes	NA	NA	NA	NA	NA	NA
chr13:58013776	chr13-58013776-allele412586-1	DEL	50	NA	0.059757942511346446,0.002881844380403458,0.00496031746031746,0.0009940357852882703,0.0	0.0912042	NA	NA	NA	NA	NA	NA	NA	NA	NA	No	NA	HPRC,HGSVC,1KG-ONT	No	NA	NA	NA	NA	NA	NA
chr13:58046917	chr13-58046917-allele412857-291	INS	290	NA	0.01361573373676248,0.001440922190201729,0.0,0.0,0.002044989775051125	0.0187982	NA	NA	NA	NA	NA	NA	NA	NA	NA	No	NA	HPRC,HGSVC,1KG-ONT	Yes	NA	NA	NA	NA	NA	NA
chr13:58046917	chr13-58046917-allele412855-292	INS	291	NA	0.0529500756429652,0.056195965417867436,0.1884920634920635,0.11332007952286283,0.24130879345603273	0.0461798	NA	NA	NA	NA	NA	NA	NA	NA	NA	No	NA	HPRC,HGSVC,1KG-ONT	Yes	NA	NA	NA	NA	NA	NA
chr13:58046917	chr13-58046917-allele412854-293	INS	292	0.810736	0.17322239031770045,0.3962536023054755,0.3541666666666667,0.525844930417495,0.4263803680981595	0.129219	NA	NA	NA	NA	NA	NA	NA	NA	NA	No	NA	HPRC,HGSVC,1KG-ONT	Yes	NA	Cortical thickness(PCDH17 - RNA5SP30, rs9563562, 4E-17, 0.5765037525691716),Vertex-wise cortical thickness(PCDH17 - RNA5SP30, rs9563562, 3E-17, 0.5765037525691716),Reaction time(RNA5SP30 - LINC02338, rs1036449, 5E-8, 0.5915871201178351),Cortical surface area(RNA5SP30 - LINC02338, rs1581853, 2E-10, 0.533919702239944),Vertex-wise cortical surface area(RNA5SP30 - LINC02338, rs1581853, 1E-8, 0.533919702239944)	Acquired deformity of foot(0.87%, 2.83%, 0.3, [0.1;0.96], 0.037174),Benign neoplasm of descending colon(0.65%, 2.57%, 0.25, [0.07;0.91], 0.026746),Bunion(1.53%, 4.63%, 0.32, [0.13;0.77], 0.0129),Cellulitis and abscess of lower leg(3.27%, 1.03%, 3.25, [1.07;9.88], 0.034817),Cellulitis of toe(0.87%, 3.34%, 0.25, [0.08;0.79], 0.012929),Chronic hepatitis C(2.61%, 0.26%, 10.42, [1.35;80.47], 0.004495),Chronic sinusitis(12.64%, 7.97%, 1.67, [1.06;2.64], 0.032303),Dental caries on smooth surface penetrating into dentin(1.96%, 0.26%, 7.76, [0.98;61.52], 0.024958),Frank hematuria(1.31%, 3.86%, 0.33, [0.13;0.86], 0.02464),Infection by Trichomonas(2.61%, 0.51%, 5.2, [1.16;23.35], 0.026812),Iron deficiency anemia(18.08%, 11.83%, 1.65, [1.12;2.43], 0.012531),Kidney stone(5.66%, 2.57%, 2.28, [1.08;4.78], 0.026902),Labor and delivery complicated by fetal heart rate anomaly(2.61%, 0.26%, 10.42, [1.35;80.47], 0.004495),Lumbar spondylolisthesis(1.74%, 4.63%, 0.37, [0.16;0.85], 0.016742),Meibomian gland dysfunction(1.96%, 0.26%, 7.76, [0.98;61.52], 0.024958),Meibomian gland dysfunction of right eye(2.18%, 0.26%, 8.64, [1.1;67.81], 0.014146),Migraine with aura(3.92%, 1.54%, 2.61, [1.02;6.63], 0.039367),Osteoarthritis of knee(15.69%, 22.11%, 0.66, [0.46;0.93], 0.021194),Primary insomnia(1.09%, 3.08%, 0.35, [0.12;0.99], 0.048718),Residual hemorrhoidal skin tags(2.83%, 6.43%, 0.42, [0.21;0.84], 0.012633),Seborrheic dermatitis(6.75%, 3.60%, 1.94, [1.02;3.7], 0.045811),Supraventricular tachycardia(1.31%, 3.60%, 0.36, [0.14;0.93], 0.039097),Systemic lupus erythematosus(1.09%, 3.60%, 0.3, [0.11;0.83], 0.018338),Threatened miscarriage(2.40%, 0.51%, 4.75, [1.05;21.57], 0.04534),Vitreous degeneration(3.49%, 1.29%, 2.77, [1.01;7.64], 0.046186),Menopausal syndrome(3.61%, 7.45%, 0.47, [0.23;0.97], 0.047156),Vaginitis(20.48%, 12.77%, 1.76, [1.13;2.73], 0.012855)	NA	NA	NA
chr13:58046917	chr13-58046917-allele412856-294	INS	293	NA	0.01059001512859304,0.002881844380403458,0.0,0.017892644135188866,0.0	0.00146585	NA	NA	NA	NA	NA	NA	NA	NA	NA	No	NA	HPRC,HGSVC,1KG-ONT	Yes	NA	NA	NA	NA	NA	NA
chr13:58046917	chr13-58046917-allele412858-293	INS	292	NA	0.0022692889561270802,0.001440922190201729,0.0,0.0,0.0	0.0019853	NA	NA	NA	NA	NA	NA	NA	NA	NA	No	NA	HPRC,HGSVC,1KG-ONT	Yes	NA	NA	NA	NA	NA	NA
chr13:58066382	chr13-58066382-allele412996-1	DEL	53	NA	0.0015128593040847202,0.0,0.0,0.0,0.0	0.00234988	NA	NA	NA	NA	NA	NA	NA	NA	NA	No	NA	No	Yes	NA	NA	NA	NA	NA	NA
chr13:58158025	chr13-58158025-allele413646-333	INS	332	NA	0.0037821482602118004,0.0,0.0,0.0,0.0	0.00663171	NA	NA	NA	NA	NA	NA	NA	NA	NA	No	NA	1KG-ONT	Yes	NA	NA	NA	NA	NA	NA
chr13:58158025	chr13-58158025-allele413647-354	INS	353	NA	0.00680786686838124,0.0,0.0,0.0,0.0	0.0123139	NA	NA	NA	NA	NA	NA	NA	NA	NA	No	NA	1KG-ONT	Yes	NA	NA	NA	NA	NA	NA
chr13:58187280	chr13-58187280-allele413915-328	INS	327	NA	0.06127080181543117,0.16714697406340057,0.4375,0.16998011928429424,0.26482617586912066	0.117468	NA	NA	NA	NA	NA	NA	NA	NA	NA	No	NA	HPRC,HGSVC,1KG-ONT	Yes	NA	NA	NA	NA	NA	NA
chr13:58187280	chr13-58187280-allele413914-304	INS	303	NA	0.0007564296520423601,0.0,0.0,0.0,0.0	0.000918741	NA	NA	NA	NA	NA	NA	NA	NA	NA	No	NA	HPRC,HGSVC,1KG-ONT	Yes	NA	NA	NA	NA	NA	NA
chr13:58192324	chr13-58192324-allele413943-352	INS	351	NA	0.018910741301059002,0.002881844380403458,0.0,0.0,0.0	0.0303048	NA	NA	NA	NA	NA	NA	NA	NA	NA	No	NA	No	Yes	NA	NA	NA	NA	NA	NA
chr13:58327747	chr13-58327747-allele414776-232	INS	231	NA	0.0,0.0,0.0,0.0019880715705765406,0.002044989775051125	0.000224143	NA	NA	NA	NA	NA	NA	NA	NA	NA	No	NA	No	No	NA	NA	NA	NA	NA	NA
chr13:58341187	chr13-58341187-allele414846-2690	INS	2689	NA	0.047655068078668684,0.059077809798270896,0.10813492063492064,0.08946322067594434,0.05623721881390593	0.00733191	NA	NA	NA	NA	NA	NA	NA	NA	NA	No	NA	HPRC,HGSVC,1KG-ONT	No	NA	NA	NA	NA	NA	NA
chr13:58341187	chr13-58341187-allele414851-2691	INS	2690	NA	0.007564296520423601,0.0,0.0,0.0,0.0	0.0136279	NA	NA	NA	NA	NA	NA	NA	NA	NA	No	NA	HPRC,HGSVC,1KG-ONT	No	NA	NA	NA	NA	NA	NA
chr13:58341187	chr13-58341187-allele414850-2690	INS	2689	NA	0.0022692889561270802,0.005763688760806916,0.0,0.008946322067594433,0.0	NA	NA	NA	NA	NA	NA	NA	NA	NA	NA	No	NA	HPRC,HGSVC,1KG-ONT	No	NA	NA	NA	NA	NA	NA
chr13:58341187	chr13-58341187-allele414845-2690	INS	2689	NA	0.6754916792738276,0.33285302593659943,0.5456349206349206,0.4105367793240557,0.5071574642126789	0.0886568	NA	NA	NA	NA	NA	NA	NA	NA	NA	No	NA	HPRC,HGSVC,1KG-ONT	No	NA	NA	NA	NA	NA	NA
chr13:58341187	chr13-58341187-allele414848-2690	INS	2689	NA	0.00832072617246596,0.06484149855907781,0.10615079365079365,0.06063618290258449,0.12985685071574643	0.0517966	NA	NA	NA	NA	NA	NA	NA	NA	NA	No	NA	HPRC,HGSVC,1KG-ONT	No	NA	NA	NA	NA	NA	NA
chr13:58341187	chr13-58341187-allele414847-2690	INS	2689	NA	0.05143721633888049,0.01440922190201729,0.0,0.0,0.0	0.0734359	NA	NA	NA	NA	NA	NA	NA	NA	NA	No	NA	HPRC,HGSVC,1KG-ONT	No	NA	NA	NA	NA	NA	NA
chr13:58354126	chr13-58354126-allele414921-375	INS	374	NA	0.009077155824508321,0.0,0.0,0.0,0.0	0.0165556	NA	NA	NA	NA	NA	NA	NA	NA	NA	No	NA	HPRC,1KG-ONT	Yes	NA	NA	NA	NA	NA	NA
chr13:58412496	chr13-58412496-allele415117-1249	INS	1248	NA	0.024962178517397883,0.0,0.0,0.0,0.0	0.0457152	NA	NA	NA	NA	NA	NA	NA	NA	NA	No	NA	HGSVC	No	NA	NA	NA	NA	NA	NA
chr13:58445231	chr13-58445231-allele415267-79	INS	78	NA	0.0030257186081694403,0.0,0.017857142857142856,0.005964214711729622,0.007157464212678937	0.00157716	NA	NA	NA	NA	NA	NA	NA	NA	NA	No	NA	No	Yes	NA	NA	NA	NA	NA	NA
chr13:58470629	chr13-58470629-allele415384-1	DEL	316	NA	0.07715582450832073,0.053314121037463975,0.11011904761904762,0.05864811133200795,0.130879345603272	0.000653704	NA	NA	NA	NA	NA	NA	NA	NA	NA	No	NA	HPRC,HGSVC,1KG-ONT	Yes	NA	NA	NA	NA	NA	NA
chr13:58503380	chr13-58503380-allele415624-1	DEL	93	NA	0.0022692889561270802,0.001440922190201729,0.0,0.0,0.00408997955010225	NA	NA	NA	NA	NA	NA	NA	NA	NA	NA	No	NA	HPRC,HGSVC	Yes	NA	NA	NA	NA	NA	NA
chr13:58512329	chr13-58512329-allele415685-1	DEL	1927	NA	0.01588502269288956,0.12247838616714697,0.15376984126984128,0.23161033797216699,0.18609406952965235	0.104454	NA	NA	NA	NA	NA	NA	NA	NA	NA	No	NA	HPRC,HGSVC,1KG-ONT	Yes	NA	NA	NA	NA	NA	NA
chr13:58530248	chr13-58530248-allele415850-124	INS	123	NA	0.0,0.011527377521613832,0.000992063492063492,0.002982107355864811,0.028629856850715747	0.00684209	NA	NA	NA	NA	NA	NA	NA	NA	NA	Yes	NA	No	Yes	NA	NA	NA	NA	NA	NA
chr13:58580278	chr13-58580278-allele416307-67	INS	66	NA	0.31921331316187596,0.3400576368876081,0.5505952380952381,0.21769383697813122,0.40286298568507156	0.0076227	NA	NA	NA	NA	NA	NA	NA	NA	NA	No	NA	HPRC,HGSVC,1KG-ONT	Yes	NA	NA	NA	NA	NA	NA
chr13:58580282	chr13-58580282-allele416309-67	INS	66	0.973119	0.01588502269288956,0.17435158501440923,0.4305555555555556,0.15805168986083498,0.3098159509202454	0.182305	NA	NA	NA	NA	NA	NA	NA	NA	NA	No	NA	HPRC,HGSVC,1KG-ONT	Yes	NA	Body mass index(CTAGE16P - DNAJA1P1, rs113806726, 2E-9, 0.568714072024271)	NA	NA	NA	NA
chr13:58580344	chr13-58580344-allele416311-67	INS	66	NA	0.014372163388804841,0.0,0.0,0.0009940357852882703,0.006134969325153374	0.0144248	NA	NA	NA	NA	NA	NA	NA	NA	NA	No	NA	HPRC,HGSVC,1KG-ONT	Yes	NA	NA	NA	NA	NA	NA
chr13:58580351	chr13-58580351-allele416314-67	INS	66	NA	0.01664145234493192,0.002881844380403458,0.0,0.0,0.0	0.0262368	NA	NA	NA	NA	NA	NA	NA	NA	NA	No	NA	HPRC,HGSVC,1KG-ONT	Yes	NA	NA	NA	NA	NA	NA
chr13:58690065	chr13-58690065-allele417148-178	INS	177	NA	0.0007564296520423601,0.0,0.0,0.0,0.0	0.000918741	NA	NA	NA	NA	NA	NA	NA	NA	NA	No	NA	HGSVC	Yes	NA	NA	NA	NA	NA	NA
chr13:58714598	chr13-58714598-allele417363-1	DEL	154	NA	0.018910741301059002,0.001440922190201729,0.020833333333333332,0.0,0.010224948875255624	0.00413185	NA	NA	NA	NA	NA	NA	NA	NA	NA	No	NA	HGSVC,1KG-ONT	Yes	NA	NA	NA	NA	NA	NA
chr13:58739174	chr13-58739174-allele417655-109	INS	108	NA	0.0015128593040847202,0.06051873198847262,0.10615079365079365,0.030815109343936383,0.053169734151329244	0.0407255	NA	NA	NA	NA	NA	NA	NA	NA	NA	No	NA	HPRC,HGSVC,1KG-ONT	Yes	NA	NA	NA	NA	NA	NA
chr13:58739174	chr13-58739174-allele417659-97	INS	96	NA	0.0015128593040847202,0.0,0.0,0.0,0.0	0.00234988	NA	NA	NA	NA	NA	NA	NA	NA	NA	No	NA	HPRC,HGSVC,1KG-ONT	Yes	NA	NA	NA	NA	NA	NA
chr13:58739174	chr13-58739174-allele417658-62	INS	61	NA	0.0,0.007204610951008645,0.0,0.0009940357852882703,0.0010224948875255625	0.000778337	NA	NA	NA	NA	NA	NA	NA	NA	NA	No	NA	HPRC,HGSVC,1KG-ONT	Yes	NA	NA	NA	NA	NA	NA
chr13:58739174	chr13-58739174-allele417657-144	INS	143	NA	0.0,0.001440922190201729,0.007936507936507936,0.0,0.0010224948875255625	0.00112696	NA	NA	NA	NA	NA	NA	NA	NA	NA	No	NA	HPRC,HGSVC,1KG-ONT	Yes	NA	NA	NA	NA	NA	NA
chr13:58739175	chr13-58739175-allele417660-66	INS	65	NA	0.048411497730711045,0.06628242074927954,0.18353174603174602,0.09741550695825049,0.11042944785276074	0.0263198	NA	NA	NA	NA	NA	NA	NA	NA	NA	No	NA	HPRC,HGSVC,1KG-ONT	Yes	NA	NA	NA	NA	NA	NA
chr13:58739176	chr13-58739176-allele417664-72	INS	71	NA	0.0007564296520423601,0.008645533141210375,0.0,0.0009940357852882703,0.002044989775051125	0.000199544	NA	NA	NA	NA	NA	NA	NA	NA	NA	No	NA	HPRC,HGSVC,1KG-ONT	Yes	NA	NA	NA	NA	NA	NA
chr13:58739176	chr13-58739176-allele417662-114	INS	113	NA	0.0045385779122541605,0.0936599423631124,0.1378968253968254,0.04970178926441352,0.07770961145194274	0.0551796	NA	NA	NA	NA	NA	NA	NA	NA	NA	No	NA	HPRC,HGSVC,1KG-ONT	Yes	NA	NA	NA	NA	NA	NA
chr13:58739176	chr13-58739176-allele417663-149	INS	148	NA	0.0,0.001440922190201729,0.0,0.007952286282306162,0.0081799591002045	0.00256718	NA	NA	NA	NA	NA	NA	NA	NA	NA	No	NA	HPRC,HGSVC,1KG-ONT	Yes	NA	NA	NA	NA	NA	NA
chr13:58739189	chr13-58739189-allele417673-69	INS	68	NA	0.0030257186081694403,0.0345821325648415,0.025793650793650792,0.03578528827037773,0.02044989775051125	0.0147389	NA	NA	NA	NA	NA	NA	NA	NA	NA	No	NA	HPRC,HGSVC,1KG-ONT	Yes	NA	NA	NA	NA	NA	NA
chr13:58739191	chr13-58739191-allele417675-104	INS	103	NA	0.0030257186081694403,0.012968299711815562,0.00992063492063492,0.02286282306163022,0.03783231083844581	0.00971835	NA	NA	NA	NA	NA	NA	NA	NA	NA	No	NA	HPRC,HGSVC,1KG-ONT	Yes	NA	NA	NA	NA	NA	NA
chr13:58739192	chr13-58739192-allele417677-55	INS	54	NA	0.0,0.0,0.0,0.0009940357852882703,0.0	NA	NA	NA	NA	NA	NA	NA	NA	NA	NA	No	NA	HPRC,1KG-ONT	Yes	NA	NA	NA	NA	NA	NA
chr13:58739192	chr13-58739192-allele417680-88	INS	87	NA	0.0022692889561270802,0.0,0.00992063492063492,0.0,0.0	NA	NA	NA	NA	NA	NA	NA	NA	NA	NA	No	NA	HPRC,HGSVC,1KG-ONT	Yes	NA	NA	NA	NA	NA	NA
chr13:58739192	chr13-58739192-allele417678-112	INS	111	NA	0.0045385779122541605,0.07780979827089338,0.025793650793650792,0.02385685884691849,0.0705521472392638	0.025116	NA	NA	NA	NA	NA	NA	NA	NA	NA	No	NA	HPRC,HGSVC,1KG-ONT	Yes	NA	NA	NA	NA	NA	NA
chr13:58739192	chr13-58739192-allele417676-172	INS	171	NA	0.0015128593040847202,0.0,0.0,0.0,0.0	0.00234988	NA	NA	NA	NA	NA	NA	NA	NA	NA	No	NA	HPRC,HGSVC	Yes	NA	NA	NA	NA	NA	NA
chr13:58739192	chr13-58739192-allele417679-167	INS	166	NA	0.007564296520423601,0.021613832853025938,0.01488095238095238,0.0,0.002044989775051125	NA	NA	NA	NA	NA	NA	NA	NA	NA	NA	No	NA	HPRC,HGSVC,1KG-ONT	Yes	NA	NA	NA	NA	NA	NA
chr13:58739212	chr13-58739212-allele417690-87	INS	86	NA	0.0,0.001440922190201729,0.0,0.0009940357852882703,0.0	NA	NA	NA	NA	NA	NA	NA	NA	NA	NA	No	NA	HPRC,HGSVC,1KG-ONT	Yes	NA	NA	NA	NA	NA	NA
chr13:58739213	chr13-58739213-allele417691-102	INS	101	NA	0.007564296520423601,0.0,0.005952380952380952,0.0,0.0	0.00494209	NA	NA	NA	NA	NA	NA	NA	NA	NA	No	NA	HPRC,HGSVC,1KG-ONT	Yes	NA	NA	NA	NA	NA	NA
chr13:58739215	chr13-58739215-allele417693-99	INS	98	NA	0.0,0.0,0.001984126984126984,0.0,0.0	NA	NA	NA	NA	NA	NA	NA	NA	NA	NA	No	NA	HPRC,HGSVC,1KG-ONT	Yes	NA	NA	NA	NA	NA	NA
chr13:58739217	chr13-58739217-allele417695-160	INS	159	NA	0.0,0.0,0.005952380952380952,0.0,0.0	0.000422056	NA	NA	NA	NA	NA	NA	NA	NA	NA	No	NA	HPRC,HGSVC,1KG-ONT	Yes	NA	NA	NA	NA	NA	NA
chr13:58739220	chr13-58739220-allele417701-62	INS	61	NA	0.0015128593040847202,0.001440922190201729,0.005952380952380952,0.003976143141153081,0.019427402862985686	0.00281309	NA	NA	NA	NA	NA	NA	NA	NA	NA	No	NA	HPRC,HGSVC,1KG-ONT	Yes	NA	NA	NA	NA	NA	NA
chr13:58739222	chr13-58739222-allele417708-183	INS	182	NA	0.024962178517397883,0.0,0.0,0.0,0.0	0.0457454	NA	NA	NA	NA	NA	NA	NA	NA	NA	No	NA	HPRC,HGSVC	Yes	NA	NA	NA	NA	NA	NA
chr13:58739224	chr13-58739224-allele417726-152	INS	151	NA	0.023449319213313162,0.001440922190201729,0.0,0.0,0.0	0.0407638	NA	NA	NA	NA	NA	NA	NA	NA	NA	No	NA	HPRC,HGSVC,1KG-ONT	Yes	NA	NA	NA	NA	NA	NA
chr13:58739224	chr13-58739224-allele417736-178	INS	177	NA	0.0015128593040847202,0.0,0.0,0.005964214711729622,0.0	NA	NA	NA	NA	NA	NA	NA	NA	NA	NA	No	NA	HPRC,HGSVC	Yes	NA	NA	NA	NA	NA	NA
chr13:58739224	chr13-58739224-allele417724-180	INS	179	NA	0.038577912254160365,0.004322766570605188,0.0,0.0,0.0	0.0637326	NA	NA	NA	NA	NA	NA	NA	NA	NA	No	NA	HPRC,HGSVC	Yes	NA	NA	NA	NA	NA	NA
chr13:58739224	chr13-58739224-allele417718-178	INS	177	NA	0.00529500756429652,0.004322766570605188,0.008928571428571428,0.0009940357852882703,0.0	NA	NA	NA	NA	NA	NA	NA	NA	NA	NA	No	NA	HPRC,HGSVC	Yes	NA	NA	NA	NA	NA	NA
chr13:58739224	chr13-58739224-allele417722-206	INS	205	NA	0.04084720121028744,0.010086455331412104,0.001984126984126984,0.017892644135188866,0.0	0.0340484	NA	NA	NA	NA	NA	NA	NA	NA	NA	No	NA	HPRC,HGSVC,1KG-ONT	Yes	NA	NA	NA	NA	NA	NA
chr13:58739224	chr13-58739224-allele417729-122	INS	121	NA	0.0007564296520423601,0.0,0.0,0.013916500994035786,0.002044989775051125	0.00132494	NA	NA	NA	NA	NA	NA	NA	NA	NA	No	NA	HPRC,HGSVC,1KG-ONT	Yes	NA	NA	NA	NA	NA	NA
chr13:58739224	chr13-58739224-allele417723-318	INS	317	NA	0.0022692889561270802,0.0345821325648415,0.001984126984126984,0.02485089463220676,0.0081799591002045	0.00714584	NA	NA	NA	NA	NA	NA	NA	NA	NA	No	NA	HPRC,HGSVC,1KG-ONT	Yes	NA	NA	NA	NA	NA	NA
chr13:58739224	chr13-58739224-allele417720-290	INS	289	NA	0.0,0.011527377521613832,0.0,0.012922465208747515,0.018404907975460124	0.00657566	NA	NA	NA	NA	NA	NA	NA	NA	NA	No	NA	HPRC,HGSVC,1KG-ONT	Yes	NA	NA	NA	NA	NA	NA
chr13:58739224	chr13-58739224-allele417716-152	INS	151	NA	0.0007564296520423601,0.0,0.0,0.0,0.0	0.000918741	NA	NA	NA	NA	NA	NA	NA	NA	NA	No	NA	HPRC,HGSVC,1KG-ONT	Yes	NA	NA	NA	NA	NA	NA
chr13:58739224	chr13-58739224-allele417725-150	INS	149	NA	0.012102874432677761,0.001440922190201729,0.0,0.0,0.0	0.0199352	NA	NA	NA	NA	NA	NA	NA	NA	NA	No	NA	HPRC,HGSVC,1KG-ONT	Yes	NA	NA	NA	NA	NA	NA
chr13:58739224	chr13-58739224-allele417728-124	INS	123	NA	0.0007564296520423601,0.0,0.0,0.0,0.0	0.000918741	NA	NA	NA	NA	NA	NA	NA	NA	NA	No	NA	HPRC,HGSVC,1KG-ONT	Yes	NA	NA	NA	NA	NA	NA
chr13:58739224	chr13-58739224-allele417721-262	INS	261	NA	0.0037821482602118004,0.07060518731988473,0.013888888888888888,0.08250497017892644,0.027607361963190184	0.0261962	NA	NA	NA	NA	NA	NA	NA	NA	NA	No	NA	HPRC,HGSVC,1KG-ONT	Yes	NA	NA	NA	NA	NA	NA
chr13:58739224	chr13-58739224-allele417719-234	INS	233	NA	0.0416036308623298,0.007204610951008645,0.000992063492063492,0.002982107355864811,0.006134969325153374	0.04908	NA	NA	NA	NA	NA	NA	NA	NA	NA	No	NA	HPRC,HGSVC,1KG-ONT	Yes	NA	NA	NA	NA	NA	NA
chr13:58739227	chr13-58739227-allele417741-69	INS	68	NA	0.0007564296520423601,0.0,0.018849206349206348,0.0,0.0	0.00176311	NA	NA	NA	NA	NA	NA	NA	NA	NA	No	NA	HPRC,HGSVC,1KG-ONT	Yes	NA	NA	NA	NA	NA	NA
chr13:58739230	chr13-58739230-allele417746-199	INS	198	NA	0.0007564296520423601,0.0,0.0,0.003976143141153081,0.0	NA	NA	NA	NA	NA	NA	NA	NA	NA	NA	No	NA	HPRC,HGSVC	Yes	NA	NA	NA	NA	NA	NA
chr13:58739235	chr13-58739235-allele417754-127	INS	126	NA	0.0030257186081694403,0.001440922190201729,0.010912698412698412,0.007952286282306162,0.03680981595092025	0.00560521	NA	NA	NA	NA	NA	NA	NA	NA	NA	No	NA	HPRC,HGSVC,1KG-ONT	Yes	NA	NA	NA	NA	NA	NA
chr13:58739243	chr13-58739243-allele417764-156	INS	155	NA	0.0007564296520423601,0.027377521613832854,0.005952380952380952,0.036779324055666,0.02044989775051125	0.0135265	NA	NA	NA	NA	NA	NA	NA	NA	NA	No	NA	HPRC,HGSVC,1KG-ONT	Yes	NA	NA	NA	NA	NA	NA
chr13:58739249	chr13-58739249-allele417781-139	INS	138	NA	0.025718608169440244,0.04610951008645533,0.06349206349206349,0.030815109343936383,0.02965235173824131	0.00316458	NA	NA	NA	NA	NA	NA	NA	NA	NA	No	NA	HPRC,HGSVC,1KG-ONT	Yes	NA	NA	NA	NA	NA	NA
chr13:58739249	chr13-58739249-allele417782-106	INS	105	NA	0.0007564296520423601,0.004322766570605188,0.008928571428571428,0.018886679920477135,0.009202453987730062	0.00574691	NA	NA	NA	NA	NA	NA	NA	NA	NA	No	NA	HPRC,HGSVC,1KG-ONT	Yes	NA	NA	NA	NA	NA	NA
chr13:58739249	chr13-58739249-allele417783-71	INS	70	NA	0.009077155824508321,0.05043227665706052,0.007936507936507936,0.05069582504970179,0.011247443762781187	0.00767361	NA	NA	NA	NA	NA	NA	NA	NA	NA	No	NA	HPRC,HGSVC,1KG-ONT	Yes	NA	NA	NA	NA	NA	NA
chr13:58739249	chr13-58739249-allele417786-111	INS	110	NA	0.0007564296520423601,0.021613832853025938,0.00992063492063492,0.005964214711729622,0.002044989775051125	0.00445961	NA	NA	NA	NA	NA	NA	NA	NA	NA	No	NA	HPRC,HGSVC,1KG-ONT	Yes	NA	NA	NA	NA	NA	NA
chr13:58739249	chr13-58739249-allele417785-167	INS	166	NA	0.00680786686838124,0.0,0.007936507936507936,0.0,0.0	0.0025413	NA	NA	NA	NA	NA	NA	NA	NA	NA	No	NA	HPRC,HGSVC,1KG-ONT	Yes	NA	NA	NA	NA	NA	NA
chr13:58739249	chr13-58739249-allele417784-139	INS	138	NA	0.059757942511346446,0.0446685878962536,0.04265873015873016,0.073558648111332,0.06032719836400818	NA	NA	NA	NA	NA	NA	NA	NA	NA	NA	No	NA	HPRC,HGSVC,1KG-ONT	Yes	NA	NA	NA	NA	NA	NA
chr13:58739267	chr13-58739267-allele417805-67	INS	66	NA	0.01361573373676248,0.03025936599423631,0.0882936507936508,0.042743538767395624,0.041922290388548056	0.0178851	NA	NA	NA	NA	NA	NA	NA	NA	NA	No	NA	HPRC,HGSVC,1KG-ONT	Yes	NA	NA	NA	NA	NA	NA
chr13:58739273	chr13-58739273-allele417811-97	INS	96	NA	0.0015128593040847202,0.0,0.0,0.005964214711729622,0.0	NA	NA	NA	NA	NA	NA	NA	NA	NA	NA	No	NA	HPRC,HGSVC,1KG-ONT	Yes	NA	NA	NA	NA	NA	NA
chr13:58739408	chr13-58739408-allele417832-75	INS	74	NA	0.05068078668683813,0.002881844380403458,0.003968253968253968,0.0,0.0	0.079221	NA	NA	NA	NA	NA	NA	NA	NA	NA	No	NA	HPRC,HGSVC,1KG-ONT	No	NA	NA	NA	NA	NA	NA
chr13:58739417	chr13-58739417-allele417834-73	INS	72	NA	0.0030257186081694403,0.0,0.002976190476190476,0.0,0.0	0.00123841	NA	NA	NA	NA	NA	NA	NA	NA	NA	No	NA	HPRC,HGSVC,1KG-ONT	No	NA	NA	NA	NA	NA	NA
chr13:58739546	chr13-58739546-allele417846-71	INS	70	NA	0.0015128593040847202,0.0,0.0,0.0,0.0	0.00234988	NA	NA	NA	NA	NA	NA	NA	NA	NA	No	NA	HPRC,HGSVC,1KG-ONT	No	NA	NA	NA	NA	NA	NA
chr13:58773223	chr13-58773223-allele418185-87	INS	86	NA	0.0,0.0,0.0,0.0,0.005112474437627812	0.000203029	NA	NA	NA	NA	NA	NA	NA	NA	NA	No	NA	HPRC,HGSVC,1KG-ONT	Yes	NA	NA	NA	NA	NA	NA
chr13:58773223	chr13-58773223-allele418184-89	INS	88	NA	0.0007564296520423601,0.0,0.0,0.0,0.0	0.000918741	NA	NA	NA	NA	NA	NA	NA	NA	NA	No	NA	HPRC,HGSVC,1KG-ONT	Yes	NA	NA	NA	NA	NA	NA
chr13:58773223	chr13-58773223-allele418183-87	INS	86	NA	0.5408472012102874,0.829971181556196,0.9077380952380952,0.8389662027833003,0.8312883435582822	0.237313	NA	NA	NA	NA	NA	NA	NA	NA	NA	No	NA	HPRC,HGSVC,1KG-ONT	Yes	NA	NA	NA	NA	NA	NA
chr13:58783490	chr13-58783490-allele418329-340	INS	339	NA	0.04236006051437216,0.002881844380403458,0.0,0.0,0.0	0.0724897	NA	NA	NA	NA	NA	NA	NA	NA	NA	No	NA	HPRC,1KG-ONT	No	NA	NA	NA	NA	NA	NA
chr13:58797263	chr13-58797263-allele418441-1	DEL	631	NA	0.0045385779122541605,0.0,0.0,0.0,0.0	0.00805514	NA	NA	NA	NA	NA	NA	NA	NA	NA	No	NA	HPRC	Yes	NA	NA	NA	NA	NA	NA
chr13:58803536	chr13-58803536-allele418516-317	INS	316	NA	0.0007564296520423601,0.0,0.0,0.0,0.0	0.000918741	NA	NA	NA	NA	NA	NA	NA	NA	NA	No	NA	HPRC,HGSVC,1KG-ONT	No	NA	NA	NA	NA	NA	NA
chr13:58803536	chr13-58803536-allele418515-318	INS	317	NA	0.006051437216338881,0.010086455331412104,0.013888888888888888,0.005964214711729622,0.0	NA	NA	NA	NA	NA	NA	NA	NA	NA	NA	No	NA	HPRC,HGSVC,1KG-ONT	No	NA	NA	NA	NA	NA	NA
chr13:58803536	chr13-58803536-allele418513-317	INS	316	0.877404	0.2617246596066566,0.34293948126801155,0.5347222222222222,0.2813121272365805,0.3803680981595092	0.0338454	NA	NA	NA	NA	NA	NA	NA	NA	NA	No	NA	HPRC,HGSVC,1KG-ONT	No	NA	Smoking initiation (ever regular vs never regular)(DNAJA1P1 - HMGN2P39, rs1413119, 5E-9, 0.504170876130351)	Benign paroxysmal positional vertigo(4.90%, 1.67%, 3.03, [1.27;7.2], 0.011316),Bronchitis(10.02%, 6.21%, 1.68, [1.01;2.8], 0.044898),Chronic gastritis(4.20%, 1.67%, 2.58, [1.07;6.24], 0.040621),Chronic kidney disease stage 3(3.26%, 6.44%, 0.49, [0.25;0.95], 0.036889),Gallstone(5.59%, 1.43%, 4.08, [1.65;10.08], 0.001208),Gout(1.63%, 5.25%, 0.3, [0.13;0.71], 0.004135),Impingement syndrome of shoulder region(2.10%, 4.77%, 0.43, [0.19;0.95], 0.037441),Melanocytic nevus(2.56%, 5.49%, 0.45, [0.22;0.94], 0.03527),Non-toxic uninodular goiter(9.56%, 5.25%, 1.91, [1.12;3.26], 0.018347),Nonulcer dyspepsia(3.96%, 1.43%, 2.84, [1.11;7.28], 0.032579),Panic disorder without agoraphobia(5.36%, 1.43%, 3.9, [1.57;9.68], 0.001992),Pleurisy(3.03%, 0.48%, 6.52, [1.46;29.05], 0.006958),Premature beats(0.47%, 2.15%, 0.21, [0.05;0.99], 0.035405),Secondary hypertension(0.70%, 2.63%, 0.26, [0.07;0.94], 0.031893),Synovitis and tenosynovitis(1.86%, 5.01%, 0.36, [0.16;0.82], 0.013474),Visual disturbance(11.19%, 6.92%, 1.69, [1.05;2.74], 0.031881)	NA	NA	NA
chr13:58803536	chr13-58803536-allele418514-316	INS	315	NA	0.01059001512859304,0.005763688760806916,0.0,0.0,0.003067484662576687	0.00848979	NA	NA	NA	NA	NA	NA	NA	NA	NA	No	NA	HPRC,HGSVC,1KG-ONT	No	NA	NA	NA	NA	NA	NA
chr13:58822745	chr13-58822745-allele418749-318	INS	317	NA	0.0,0.0,0.0,0.003976143141153081,0.00408997955010225	0.000834484	NA	NA	NA	NA	NA	NA	NA	NA	NA	No	NA	HPRC,HGSVC,1KG-ONT	Yes	NA	NA	NA	NA	NA	NA
chr13:58822745	chr13-58822745-allele418735-316	INS	315	NA	0.01588502269288956,0.021613832853025938,0.017857142857142856,0.005964214711729622,0.0010224948875255625	0.000527846	NA	NA	NA	NA	NA	NA	NA	NA	NA	No	NA	HPRC,HGSVC,1KG-ONT	Yes	NA	NA	NA	NA	NA	NA
chr13:58822745	chr13-58822745-allele418740-315	INS	314	NA	0.0007564296520423601,0.0,0.0,0.0,0.0	0.000918741	NA	NA	NA	NA	NA	NA	NA	NA	NA	No	NA	HPRC,HGSVC,1KG-ONT	Yes	NA	NA	NA	NA	NA	NA
chr13:58822745	chr13-58822745-allele418732-325	INS	324	NA	0.0,0.001440922190201729,0.000992063492063492,0.005964214711729622,0.0010224948875255625	0.00114796	NA	NA	NA	NA	NA	NA	NA	NA	NA	No	NA	HPRC,HGSVC,1KG-ONT	Yes	NA	NA	NA	NA	NA	NA
chr13:58822745	chr13-58822745-allele418734-319	INS	318	NA	0.1550680786686838,0.09077809798270893,0.054563492063492064,0.10934393638170974,0.09611451942740286	0.0234872	NA	NA	NA	NA	NA	NA	NA	NA	NA	No	NA	HPRC,HGSVC,1KG-ONT	Yes	NA	NA	NA	NA	NA	NA
chr13:58822745	chr13-58822745-allele418741-316	INS	315	NA	0.0030257186081694403,0.0,0.0,0.0,0.0	0.00520636	NA	NA	NA	NA	NA	NA	NA	NA	NA	No	NA	HPRC,HGSVC,1KG-ONT	Yes	NA	NA	NA	NA	NA	NA
chr13:58822745	chr13-58822745-allele418738-318	INS	317	NA	0.01059001512859304,0.001440922190201729,0.0,0.0,0.0	0.0171373	NA	NA	NA	NA	NA	NA	NA	NA	NA	No	NA	HPRC,HGSVC,1KG-ONT	Yes	NA	NA	NA	NA	NA	NA
chr13:58822745	chr13-58822745-allele418742-317	INS	316	NA	0.009833585476550681,0.002881844380403458,0.0,0.0,0.0	0.0138258	NA	NA	NA	NA	NA	NA	NA	NA	NA	No	NA	HPRC,HGSVC,1KG-ONT	Yes	NA	NA	NA	NA	NA	NA
chr13:58822745	chr13-58822745-allele418745-317	INS	316	NA	0.0,0.001440922190201729,0.005952380952380952,0.0,0.0	0.000631316	NA	NA	NA	NA	NA	NA	NA	NA	NA	No	NA	HPRC,HGSVC,1KG-ONT	Yes	NA	NA	NA	NA	NA	NA
chr13:58822745	chr13-58822745-allele418744-319	INS	318	NA	0.0015128593040847202,0.0,0.0,0.0,0.0	0.00234988	NA	NA	NA	NA	NA	NA	NA	NA	NA	No	NA	HPRC,HGSVC,1KG-ONT	Yes	NA	NA	NA	NA	NA	NA
chr13:58822745	chr13-58822745-allele418737-316	INS	315	NA	0.0037821482602118004,0.0,0.0,0.0,0.0	0.00663171	NA	NA	NA	NA	NA	NA	NA	NA	NA	No	NA	HPRC,HGSVC,1KG-ONT	Yes	NA	NA	NA	NA	NA	NA
chr13:58822745	chr13-58822745-allele418739-315	INS	314	NA	0.0015128593040847202,0.0,0.0,0.0,0.0	0.00234988	NA	NA	NA	NA	NA	NA	NA	NA	NA	No	NA	HPRC,HGSVC,1KG-ONT	Yes	NA	NA	NA	NA	NA	NA
chr13:58822745	chr13-58822745-allele418736-320	INS	319	NA	0.019667170953101363,0.0,0.0,0.0,0.007157464212678937	0.0232109	NA	NA	NA	NA	NA	NA	NA	NA	NA	No	NA	HPRC,HGSVC,1KG-ONT	Yes	NA	NA	NA	NA	NA	NA
chr13:58822745	chr13-58822745-allele418731-317	INS	316	NA	0.45385779122541603,0.6066282420749279,0.6666666666666666,0.5596421471172962,0.4570552147239264	0.0264547	NA	NA	NA	NA	NA	NA	NA	NA	NA	No	NA	HPRC,HGSVC,1KG-ONT	Yes	NA	NA	NA	NA	NA	NA
chr13:58822745	chr13-58822745-allele418733-318	INS	317	NA	0.10665658093797277,0.10662824207492795,0.07142857142857142,0.10934393638170974,0.17280163599182005	NA	NA	NA	NA	NA	NA	NA	NA	NA	NA	No	NA	HPRC,HGSVC,1KG-ONT	Yes	NA	NA	NA	NA	NA	NA
chr13:58839680	chr13-58839680-allele418892-1	DEL	70	NA	0.00529500756429652,0.0,0.0,0.0,0.003067484662576687	0.00451357	NA	NA	NA	NA	NA	NA	NA	NA	NA	No	NA	1KG-ONT	No	NA	NA	NA	NA	NA	NA
chr13:58895522	chr13-58895522-allele419439-74	INS	73	NA	0.14296520423600606,0.17435158501440923,0.08531746031746032,0.1610337972166998,0.06237218813905931	0.00267329	NA	NA	NA	NA	NA	NA	NA	NA	NA	No	NA	HPRC,HGSVC,1KG-ONT	No	NA	NA	NA	NA	NA	NA
chr13:58895573	chr13-58895573-allele419447-52	INS	51	NA	0.0794251134644478,0.011527377521613832,0.0,0.004970178926441352,0.002044989775051125	0.112592	NA	NA	NA	NA	NA	NA	NA	NA	NA	No	NA	HPRC,HGSVC,1KG-ONT	No	NA	NA	NA	NA	NA	NA
chr13:58895585	chr13-58895585-allele419451-52	INS	51	NA	0.07866868381240545,0.10518731988472622,0.18353174603174602,0.1272365805168986,0.12678936605316973	0.01587	NA	NA	NA	NA	NA	NA	NA	NA	NA	No	NA	HPRC,HGSVC,1KG-ONT	No	NA	NA	NA	NA	NA	NA
chr13:58895585	chr13-58895585-allele419452-57	INS	56	NA	0.0007564296520423601,0.0,0.0,0.009940357852882704,0.006134969325153374	0.00138557	NA	NA	NA	NA	NA	NA	NA	NA	NA	No	NA	HPRC,HGSVC,1KG-ONT	No	NA	NA	NA	NA	NA	NA
chr13:58895607	chr13-58895607-allele419460-60	INS	59	NA	0.01059001512859304,0.10806916426512968,0.030753968253968252,0.11133200795228629,0.044989775051124746	0.033887	NA	NA	NA	NA	NA	NA	NA	NA	NA	No	NA	HPRC,HGSVC,1KG-ONT	No	NA	NA	NA	NA	NA	NA
chr13:58895607	chr13-58895607-allele419461-87	INS	86	NA	0.2102874432677761,0.10662824207492795,0.003968253968253968,0.10437375745526839,0.07975460122699386	0.0948788	NA	NA	NA	NA	NA	NA	NA	NA	NA	No	NA	HPRC,HGSVC,1KG-ONT	No	NA	NA	NA	NA	NA	NA
chr13:58895611	chr13-58895611-allele419467-60	INS	59	NA	0.0,0.05043227665706052,0.000992063492063492,0.010934393638170975,0.003067484662576687	0.0086712	NA	NA	NA	NA	NA	NA	NA	NA	NA	No	NA	HPRC,HGSVC,1KG-ONT	No	NA	NA	NA	NA	NA	NA
chr13:58895628	chr13-58895628-allele419473-1	DEL	78	NA	0.031013615733736764,0.01440922190201729,0.0,0.0009940357852882703,0.0010224948875255625	0.0354845	NA	NA	NA	NA	NA	NA	NA	NA	NA	No	NA	HGSVC	No	NA	NA	NA	NA	NA	NA
chr13:58895649	chr13-58895649-allele419479-54	INS	53	NA	0.01664145234493192,0.0,0.0,0.002982107355864811,0.0	0.0243024	NA	NA	NA	NA	NA	NA	NA	NA	NA	No	NA	HPRC,HGSVC,1KG-ONT	No	NA	NA	NA	NA	NA	NA
chr13:58895654	chr13-58895654-allele419481-57	INS	56	NA	0.012859304084720122,0.0,0.0,0.002982107355864811,0.0	0.0174889	NA	NA	NA	NA	NA	NA	NA	NA	NA	No	NA	HPRC,HGSVC,1KG-ONT	No	NA	NA	NA	NA	NA	NA
chr13:58895687	chr13-58895687-allele419490-57	INS	56	NA	0.0,0.0,0.003968253968253968,0.0,0.0	0.000224143	NA	NA	NA	NA	NA	NA	NA	NA	NA	No	NA	HPRC,HGSVC,1KG-ONT	No	NA	NA	NA	NA	NA	NA
chr13:58895691	chr13-58895691-allele419491-1	DEL	59	NA	0.040090771558245086,0.005763688760806916,0.001984126984126984,0.0,0.009202453987730062	0.0465607	NA	NA	NA	NA	NA	NA	NA	NA	NA	No	NA	HGSVC	No	NA	NA	NA	NA	NA	NA
chr13:58895761	chr13-58895761-allele419511-62	INS	61	NA	0.03328290468986384,0.004322766570605188,0.0,0.0019880715705765406,0.006134969325153374	0.0407192	NA	NA	NA	NA	NA	NA	NA	NA	NA	No	NA	HPRC,HGSVC,1KG-ONT	No	NA	NA	NA	NA	NA	NA
chr13:58895778	chr13-58895778-allele419522-62	INS	61	NA	0.0022692889561270802,0.0,0.0,0.0,0.0	0.00377908	NA	NA	NA	NA	NA	NA	NA	NA	NA	No	NA	HPRC,HGSVC,1KG-ONT	No	NA	NA	NA	NA	NA	NA
chr13:58895778	chr13-58895778-allele419517-57	INS	56	NA	0.0007564296520423601,0.01729106628242075,0.002976190476190476,0.0019880715705765406,0.0	0.0015048	NA	NA	NA	NA	NA	NA	NA	NA	NA	No	NA	HPRC,HGSVC,1KG-ONT	No	NA	NA	NA	NA	NA	NA
chr13:58895778	chr13-58895778-allele419516-69	INS	68	NA	0.0030257186081694403,0.020172910662824207,0.03373015873015873,0.016898608349900597,0.0	0.00726952	NA	NA	NA	NA	NA	NA	NA	NA	NA	No	NA	HPRC,HGSVC,1KG-ONT	No	NA	NA	NA	NA	NA	NA
chr13:58895778	chr13-58895778-allele419515-86	INS	85	NA	0.0264750378214826,0.001440922190201729,0.0,0.0,0.0	0.046203	NA	NA	NA	NA	NA	NA	NA	NA	NA	No	NA	HPRC,HGSVC,1KG-ONT	No	NA	NA	NA	NA	NA	NA
chr13:58895780	chr13-58895780-allele419524-69	INS	68	NA	0.0045385779122541605,0.0,0.0,0.0,0.0	0.00805514	NA	NA	NA	NA	NA	NA	NA	NA	NA	No	NA	HPRC,HGSVC,1KG-ONT	No	NA	NA	NA	NA	NA	NA
chr13:59027071	chr13-59027071-allele420302-1	DEL	56	NA	0.06278366111951589,0.0,0.0,0.0,0.0010224948875255625	0.110012	NA	NA	NA	NA	NA	NA	NA	NA	NA	No	NA	HPRC,HGSVC,1KG-ONT	No	NA	NA	NA	NA	NA	NA
chr13:59166015	chr13-59166015-allele421200-1	DEL	61	NA	0.0015128593040847202,0.0,0.0,0.0,0.0	0.00234988	NA	NA	NA	NA	NA	NA	NA	NA	NA	No	NA	No	Yes	NA	NA	NA	NA	NA	NA
chr13:59237474	chr13-59237474-allele422030-97	INS	96	NA	0.015128593040847202,0.004322766570605188,0.0,0.0,0.0	0.0216148	NA	NA	NA	NA	NA	NA	NA	NA	NA	No	NA	HPRC,HGSVC,1KG-ONT	Yes	NA	NA	NA	NA	NA	NA
chr13:59237474	chr13-59237474-allele422031-95	INS	94	NA	0.0015128593040847202,0.0,0.0,0.0,0.0	0.00234988	NA	NA	NA	NA	NA	NA	NA	NA	NA	No	NA	HPRC,HGSVC,1KG-ONT	Yes	NA	NA	NA	NA	NA	NA
chr13:59237474	chr13-59237474-allele422029-96	INS	95	NA	0.049924357034795766,0.001440922190201729,0.0,0.0,0.0	0.0878664	NA	NA	NA	NA	NA	NA	NA	NA	NA	No	NA	HPRC,HGSVC,1KG-ONT	Yes	NA	NA	NA	NA	NA	NA
chr13:59251726	chr13-59251726-allele422198-88	INS	87	NA	0.0007564296520423601,0.0,0.012896825396825396,0.0,0.002044989775051125	0.00108137	NA	NA	NA	NA	NA	NA	NA	NA	NA	No	NA	HPRC,HGSVC	Yes	NA	NA	NA	NA	NA	NA
chr13:59251726	chr13-59251726-allele422202-59	INS	58	NA	0.0,0.010086455331412104,0.011904761904761904,0.0,0.0	0.00294382	NA	NA	NA	NA	NA	NA	NA	NA	NA	No	NA	HPRC,HGSVC,1KG-ONT	No	NA	NA	NA	NA	NA	NA
chr13:59251726	chr13-59251726-allele422197-59	INS	58	NA	0.07261724659606657,0.04755043227665706,0.16071428571428573,0.0019880715705765406,0.05112474437627812	NA	NA	NA	NA	NA	NA	NA	NA	NA	NA	No	NA	HPRC,HGSVC,1KG-ONT	No	NA	NA	NA	NA	NA	NA
chr13:59379833	chr13-59379833-allele423325-259	INS	258	NA	0.0007564296520423601,0.0,0.0,0.0,0.0	0.000918741	NA	NA	NA	NA	NA	NA	NA	NA	NA	No	NA	No	Yes	NA	NA	NA	NA	NA	NA
chr13:59379833	chr13-59379833-allele423324-244	INS	243	NA	0.00529500756429652,0.0,0.0,0.0,0.0	0.00947665	NA	NA	NA	NA	NA	NA	NA	NA	NA	No	NA	No	Yes	NA	NA	NA	NA	NA	NA
chr13:59458411	chr13-59458411-allele423904-115	INS	114	NA	0.0007564296520423601,0.002881844380403458,0.0,0.0019880715705765406,0.006134969325153374	0.000360376	NA	NA	NA	NA	NA	NA	NA	NA	NA	No	NA	HPRC,HGSVC,1KG-ONT	Yes	NA	NA	NA	NA	NA	NA
chr13:59458411	chr13-59458411-allele423906-118	INS	117	NA	0.0,0.002881844380403458,0.0,0.0,0.0	NA	NA	NA	NA	NA	NA	NA	NA	NA	NA	No	NA	HPRC,HGSVC,1KG-ONT	Yes	NA	NA	NA	NA	NA	NA
chr13:59458411	chr13-59458411-allele423905-117	INS	116	NA	0.0037821482602118004,0.012968299711815562,0.000992063492063492,0.033797216699801194,0.02044989775051125	0.00624212	NA	NA	NA	NA	NA	NA	NA	NA	NA	No	NA	HPRC,HGSVC,1KG-ONT	Yes	NA	NA	NA	NA	NA	NA
chr13:59458411	chr13-59458411-allele423903-116	INS	115	NA	0.03328290468986384,0.13688760806916425,0.030753968253968252,0.0775347912524851,0.05623721881390593	0.0114249	NA	NA	NA	NA	NA	NA	NA	NA	NA	No	NA	HPRC,HGSVC,1KG-ONT	Yes	NA	NA	NA	NA	NA	NA
chr13:59543677	chr13-59543677-allele424422-52	INS	51	NA	0.006051437216338881,0.0,0.0,0.0,0.0	0.0108963	NA	NA	NA	NA	NA	NA	NA	NA	NA	No	NA	No	Yes	NA	NA	NA	NA	NA	NA
chr13:59543681	chr13-59543681-allele424427-113	INS	112	NA	0.018154311649016642,0.005763688760806916,0.0,0.0,0.0	0.0252986	NA	NA	NA	NA	NA	NA	NA	NA	NA	No	NA	HPRC,HGSVC,1KG-ONT	Yes	NA	NA	NA	NA	NA	NA
chr13:59543681	chr13-59543681-allele424426-144	INS	143	NA	0.0007564296520423601,0.0,0.0,0.0,0.0	0.000918741	NA	NA	NA	NA	NA	NA	NA	NA	NA	No	NA	HPRC,HGSVC,1KG-ONT	Yes	NA	NA	NA	NA	NA	NA
chr13:59543699	chr13-59543699-allele424431-53	INS	52	NA	0.0045385779122541605,0.0,0.0,0.0,0.0	0.00805514	NA	NA	NA	NA	NA	NA	NA	NA	NA	No	NA	No	Yes	NA	NA	NA	NA	NA	NA
chr13:59543699	chr13-59543699-allele424442-53	INS	52	NA	0.0007564296520423601,0.0,0.0,0.0,0.0	0.000918741	NA	NA	NA	NA	NA	NA	NA	NA	NA	No	NA	No	Yes	NA	NA	NA	NA	NA	NA
chr13:59598356	chr13-59598356-allele425055-1	DEL	333	NA	0.7254160363086233,0.9164265129682997,0.8234126984126984,0.9642147117296223,0.9161554192229039	0.119917	NA	NA	NA	NA	NA	NA	NA	NA	NA	No	NA	HPRC,HGSVC,1KG-ONT	Yes	NA	NA	NA	NA	NA	NA
chr13:59605127	chr13-59605127-allele425145-56	INS	55	NA	0.0,0.0,0.0,0.0,0.010224948875255624	0.00133282	NA	NA	NA	NA	NA	NA	NA	NA	NA	No	NA	HPRC	No	NA	NA	NA	NA	NA	NA
chr13:59605127	chr13-59605127-allele425144-59	INS	58	NA	0.0,0.001440922190201729,0.0,0.0009940357852882703,0.0	NA	NA	NA	NA	NA	NA	NA	NA	NA	NA	No	NA	HPRC	No	NA	NA	NA	NA	NA	NA
chr13:59605476	chr13-59605476-allele425191-365	INS	364	NA	0.0015128593040847202,0.0,0.0,0.0,0.0	0.00234988	NA	NA	NA	NA	NA	NA	NA	NA	NA	No	NA	No	Yes	NA	NA	NA	NA	NA	NA
chr13:59718131	chr13-59718131-allele425650-329	INS	328	NA	0.05446293494704992,0.005763688760806916,0.0,0.0,0.0	0.089624	DIAPH3(5.8672999999999986e-21, 0.889)	DIAPH3(5.8672999999999986e-21, 0.889)	NA	NA	NA	NA	NA	NA	NA	No	NA	HPRC,HGSVC,1KG-ONT	Yes	NA	NA	NA	NA	NA	NA
chr13:59890902	chr13-59890902-allele426308-328	INS	327	NA	0.0015128593040847202,0.03170028818443804,0.012896825396825396,0.05168986083499006,0.02965235173824131	0.0187527	DIAPH3(5.8672999999999986e-21, 0.889)	DIAPH3(5.8672999999999986e-21, 0.889)	NA	NA	NA	NA	NA	NA	NA	No	NA	HPRC,HGSVC,1KG-ONT	Yes	NA	NA	NA	NA	NA	NA
chr13:60034973	chr13-60034973-allele426894-317	INS	316	NA	0.00680786686838124,0.0,0.008928571428571428,0.0,0.0	0.0020897	DIAPH3(5.8672999999999986e-21, 0.889)	DIAPH3(5.8672999999999986e-21, 0.889)	NA	NA	NA	NA	NA	NA	NA	No	NA	No	Yes	NA	NA	NA	NA	NA	NA
chr13:60037034	chr13-60037034-allele426907-132	INS	131	0.979793	0.7844175491679274,0.8011527377521613,0.564484126984127,0.7296222664015904,0.7372188139059305	0.0170726	DIAPH3(5.8672999999999986e-21, 0.889)	DIAPH3(5.8672999999999986e-21, 0.889)	NA	NA	NA	NA	NA	NA	NA	No	NA	HPRC,HGSVC,1KG-ONT	No	NA	Noncognitive aspects of educational attainment(DIAPH3, rs9538536, 9E-11, 0.8206793397008616),Core binding factor acute myeloid leukemia(DIAPH3,DIAPH3-AS1, rs411508, 2E-21, 0.5629616892351731),Core binding factor acute myeloid leukemia(DIAPH3,DIAPH3-AS1, rs411508, 8E-14, 0.5629616892351731),Core binding factor acute myeloid leukemia(DIAPH3,DIAPH3-AS1, rs423521, 2E-21, 0.98213949781179),Core binding factor acute myeloid leukemia(DIAPH3,DIAPH3-AS1, rs423521, 8E-14, 0.98213949781179),Core binding factor acute myeloid leukemia(DIAPH3,DIAPH3-AS1, rs2762132, 2E-21, 0.9812085357154073),Core binding factor acute myeloid leukemia(DIAPH3,DIAPH3-AS1, rs2762132, 8E-14, 0.9812085357154073),Core binding factor acute myeloid leukemia(DIAPH3,DIAPH3-AS1, rs7323094, 2E-21, 0.5117140504394772),Core binding factor acute myeloid leukemia(DIAPH3,DIAPH3-AS1, rs7323094, 8E-14, 0.5117140504394772),Core binding factor acute myeloid leukemia(DIAPH3,DIAPH3-AS1, rs1225840, 2E-21, 0.9631307667510839),Core binding factor acute myeloid leukemia(DIAPH3,DIAPH3-AS1, rs1225840, 8E-14, 0.9631307667510839),Core binding factor acute myeloid leukemia(DIAPH3,DIAPH3-AS1, rs9317099, 2E-21, 0.5932251103230188),Core binding factor acute myeloid leukemia(DIAPH3,DIAPH3-AS1, rs9317099, 8E-14, 0.5932251103230188),Smoking initiation (ever regular vs never regular)(DIAPH3, rs4886207, 9E-10, 0.5184737113965938)	Blepharitis(2.10%, 13.16%, 0.14, [0.05;0.41], 0.002083),Blepharitis of left eyelid(0.99%, 10.53%, 0.09, [0.02;0.3], 0.001315),Bunion(2.47%, 13.16%, 0.17, [0.06;0.47], 0.003804),Cerebral infarction due to thrombosis of cerebral arteries(1.36%, 7.89%, 0.16, [0.04;0.6], 0.021476),Chronic kidney disease stage 3(4.44%, 13.16%, 0.31, [0.11;0.83], 0.031611),Degenerative joint disease of ankle AND/OR foot(1.48%, 7.89%, 0.18, [0.05;0.65], 0.026023),Hyperparathyroidism due to renal insufficiency(1.85%, 7.89%, 0.22, [0.06;0.8], 0.042526),Internal hemorrhoids(2.47%, 10.53%, 0.22, [0.07;0.66], 0.019101),Osteoarthritis of hip(6.30%, 15.79%, 0.36, [0.14;0.9], 0.036133),Osteoarthrosis of the carpometacarpal joint of the thumb(1.73%, 10.53%, 0.15, [0.05;0.48], 0.006684),Talipes planus(5.31%, 15.79%, 0.3, [0.12;0.75], 0.018185),Hypertrophy of uterus(2.40%, 12.90%, 0.17, [0.05;0.54], 0.00992)	NA	NA	NA
chr13:60048578	chr13-60048578-allele426986-1	DEL	139	0.977702	0.18683812405446293,0.1930835734870317,0.11507936507936507,0.24353876739562624,0.2965235173824131	0.00154421	DIAPH3(5.8672999999999986e-21, 0.889)	DIAPH3(5.8672999999999986e-21, 0.889)	NA	NA	NA	NA	NA	NA	NA	No	NA	HPRC,HGSVC,1KG-ONT	No	NA	Core binding factor acute myeloid leukemia(DIAPH3,DIAPH3-AS1, rs386809, 2E-21, 0.936995789457526),Core binding factor acute myeloid leukemia(DIAPH3,DIAPH3-AS1, rs386809, 8E-14, 0.936995789457526),Educational attainment (years of education)(DIAPH3-AS1, DIAPH3, rs9538557, 5E-11, 0.6656545621826288),Core binding factor acute myeloid leukemia(DIAPH3,DIAPH3-AS1, rs9538557, 2E-21, 0.6656545621826288),Core binding factor acute myeloid leukemia(DIAPH3,DIAPH3-AS1, rs9538557, 8E-14, 0.6656545621826288)	Bronchitis(5.16%, 9.85%, 0.5, [0.28;0.89], 0.018401),Glaucoma(1.61%, 4.28%, 0.37, [0.14;0.98], 0.044694),Hydronephrosis(4.19%, 1.30%, 3.32, [1.31;8.41], 0.009707),Idiopathic osteoarthritis(0.65%, 3.72%, 0.17, [0.04;0.72], 0.005991),Inflamed seborrheic keratosis(3.55%, 1.12%, 3.26, [1.19;8.91], 0.020645),Migraine(10.00%, 14.87%, 0.64, [0.41;0.99], 0.04488),Multiple sclerosis(0.32%, 2.23%, 0.14, [0.02;1.1], 0.0386),Osteoporosis(2.58%, 5.95%, 0.42, [0.19;0.92], 0.028289),Panic disorder without agoraphobia(1.29%, 4.65%, 0.27, [0.09;0.78], 0.009764),Polyneuropathy(3.23%, 8.92%, 0.34, [0.17;0.68], 0.001108),Schizophrenia(2.58%, 0.37%, 7.1, [1.5;33.65], 0.006285),Sjögren's syndrome(0.32%, 2.42%, 0.13, [0.02;1.0], 0.023017),Uncomplicated asthma(12.90%, 18.96%, 0.63, [0.43;0.94], 0.027787),Varicella(2.26%, 0.56%, 4.12, [1.06;16.05], 0.042722),Vitamin B deficiency(3.23%, 7.25%, 0.43, [0.21;0.87], 0.014649),Cervical intraepithelial neoplasia grade 1(5.36%, 1.79%, 3.1, [1.2;7.99], 0.026308),Endometriosis (clinical)(0.45%, 3.08%, 0.14, [0.02;1.09], 0.038085)	NA	NA	NA
chr13:60156939	chr13-60156939-allele427367-64	INS	63	NA	0.0007564296520423601,0.0,0.0,0.0,0.0	0.000918741	DIAPH3(5.8672999999999986e-21, 0.889)	DIAPH3(5.8672999999999986e-21, 0.889)	NA	NA	NA	NA	NA	NA	NA	No	NA	No	No	NA	NA	NA	NA	NA	NA
chr13:60156939	chr13-60156939-allele427369-52	INS	51	NA	0.006051437216338881,0.0,0.0,0.0,0.0	0.0108963	DIAPH3(5.8672999999999986e-21, 0.889)	DIAPH3(5.8672999999999986e-21, 0.889)	NA	NA	NA	NA	NA	NA	NA	No	NA	No	No	NA	NA	NA	NA	NA	NA
chr13:60156939	chr13-60156939-allele427368-55	INS	54	NA	0.0,0.018731988472622477,0.0,0.0009940357852882703,0.002044989775051125	0.00237831	DIAPH3(5.8672999999999986e-21, 0.889)	DIAPH3(5.8672999999999986e-21, 0.889)	NA	NA	NA	NA	NA	NA	NA	No	NA	No	No	NA	NA	NA	NA	NA	NA
chr13:60190239	chr13-60190239-allele427655-342	INS	341	NA	0.00680786686838124,0.001440922190201729,0.0,0.0,0.0	0.0101459	NA	NA	NA	NA	NA	NA	NA	NA	NA	No	NA	HPRC,1KG-ONT	Yes	NA	NA	NA	NA	NA	NA
chr13:60212027	chr13-60212027-allele427909-1	DEL	327	0.983609	0.12178517397881997,0.1484149855907781,0.09126984126984126,0.07654075546719682,0.09611451942740286	0.00214717	NA	NA	NA	NA	NA	NA	NA	NA	NA	No	ID=chr13_60212271_60212306;MOTIFS=AAATT;STRUC=(AAATT)n	HPRC,HGSVC,1KG-ONT	Yes	NA	Insomnia(LINC00434, rs17057892, 3E-8, 0.989846061977314),Short sleep duration (<5 hours)(LINC00434, rs17057892, 4E-8, 0.989846061977314)	Acidosis(6.90%, 3.57%, 2.0, [1.01;3.97], 0.049524),Atelectasis(9.85%, 4.81%, 2.17, [1.21;3.89], 0.011143),Atrial fibrillation(5.91%, 2.79%, 2.19, [1.04;4.63], 0.04803),Callosity(1.48%, 4.65%, 0.31, [0.09;1.02], 0.038839),Cobalamin deficiency(2.96%, 0.62%, 4.88, [1.36;17.47], 0.015353),Hair follicle disorder(1.97%, 5.89%, 0.32, [0.11;0.91], 0.024992),Hypoglycemia due to type 2 diabetes mellitus(2.96%, 0.62%, 4.88, [1.36;17.47], 0.015353),Immunodeficiency disorder(4.43%, 0.78%, 5.94, [1.97;17.93], 0.001409),Pericardial effusion - noninflammatory(3.45%, 0.78%, 4.57, [1.44;14.56], 0.010621),Pneumonia(9.36%, 4.96%, 1.98, [1.1;3.57], 0.027359),Pulmonary emphysema(0.49%, 3.26%, 0.15, [0.02;1.1], 0.038762),Seborrheic dermatitis(2.46%, 6.20%, 0.38, [0.15;0.98], 0.046562),Supraventricular tachycardia(4.93%, 1.55%, 3.29, [1.35;8.02], 0.01324),Talipes planus(1.97%, 6.98%, 0.27, [0.1;0.76], 0.00545),Uncomplicated moderate persistent asthma(5.42%, 1.55%, 3.64, [1.52;8.7], 0.006987),Vitamin B deficiency(9.36%, 4.65%, 2.12, [1.16;3.85], 0.015757)	NA	NA	NA
chr13:60213584	chr13-60213584-allele427928-317	INS	316	NA	0.0007564296520423601,0.0,0.0,0.0,0.0	0.000918741	NA	NA	NA	NA	NA	NA	NA	NA	NA	No	NA	No	Yes	NA	NA	NA	NA	NA	NA
chr13:60213584	chr13-60213584-allele427926-316	INS	315	NA	0.007564296520423601,0.007204610951008645,0.0,0.0,0.0	0.00578274	NA	NA	NA	NA	NA	NA	NA	NA	NA	No	NA	No	Yes	NA	NA	NA	NA	NA	NA
chr13:60255306	chr13-60255306-allele428320-114	INS	113	NA	0.0,0.005763688760806916,0.12301587301587301,0.0019880715705765406,0.009202453987730062	0.0253558	NA	NA	NA	NA	NA	NA	NA	NA	NA	No	NA	HPRC,HGSVC,1KG-ONT	No	NA	NA	NA	NA	NA	NA
chr13:60255306	chr13-60255306-allele428321-93	INS	92	NA	0.0,0.0,0.0,0.0,0.0010224948875255625	NA	NA	NA	NA	NA	NA	NA	NA	NA	NA	No	NA	HPRC,HGSVC,1KG-ONT	No	NA	NA	NA	NA	NA	NA
chr13:60255306	chr13-60255306-allele428319-54	INS	53	NA	0.00529500756429652,0.0,0.0,0.0,0.0	0.00947665	NA	NA	NA	NA	NA	NA	NA	NA	NA	No	NA	HPRC,HGSVC	No	NA	NA	NA	NA	NA	NA
chr13:60255309	chr13-60255309-allele428323-93	INS	92	NA	0.0037821482602118004,0.0,0.011904761904761904,0.0,0.0	NA	NA	NA	NA	NA	NA	NA	NA	NA	NA	No	NA	HPRC,HGSVC,1KG-ONT	No	NA	NA	NA	NA	NA	NA
chr13:60255309	chr13-60255309-allele428324-60	INS	59	NA	0.00680786686838124,0.0,0.001984126984126984,0.0,0.0	0.00830758	NA	NA	NA	NA	NA	NA	NA	NA	NA	No	NA	HPRC,HGSVC	No	NA	NA	NA	NA	NA	NA
chr13:60255309	chr13-60255309-allele428325-87	INS	86	NA	0.0,0.0,0.0,0.003976143141153081,0.0	0.000224143	NA	NA	NA	NA	NA	NA	NA	NA	NA	No	NA	HPRC,HGSVC,1KG-ONT	No	NA	NA	NA	NA	NA	NA
chr13:60255311	chr13-60255311-allele428327-57	INS	56	NA	0.0,0.0,0.000992063492063492,0.0,0.0	NA	NA	NA	NA	NA	NA	NA	NA	NA	NA	No	NA	HPRC,HGSVC	No	NA	NA	NA	NA	NA	NA
chr13:60255312	chr13-60255312-allele428354-105	INS	104	NA	0.0007564296520423601,0.0,0.0,0.0,0.0	0.000918741	NA	NA	NA	NA	NA	NA	NA	NA	NA	No	NA	HPRC,HGSVC,1KG-ONT	No	NA	NA	NA	NA	NA	NA
chr13:60255312	chr13-60255312-allele428348-56	INS	55	NA	0.01059001512859304,0.004322766570605188,0.0,0.007952286282306162,0.0010224948875255625	0.00468394	NA	NA	NA	NA	NA	NA	NA	NA	NA	No	NA	HPRC,HGSVC	No	NA	NA	NA	NA	NA	NA
chr13:60255312	chr13-60255312-allele428361-64	INS	63	NA	0.007564296520423601,0.0,0.0,0.0,0.0	0.0137297	NA	NA	NA	NA	NA	NA	NA	NA	NA	No	NA	HPRC,HGSVC	No	NA	NA	NA	NA	NA	NA
chr13:60255312	chr13-60255312-allele428333-53	INS	52	NA	0.06959152798789713,0.06772334293948126,0.25,0.1073558648111332,0.1359918200408998	0.0258633	NA	NA	NA	NA	NA	NA	NA	NA	NA	No	NA	HPRC,HGSVC	No	NA	NA	NA	NA	NA	NA
chr13:60255312	chr13-60255312-allele428336-80	INS	79	NA	0.04462934947049924,0.18155619596541786,0.03571428571428571,0.2355864811133201,0.16768916155419222	0.0515225	NA	NA	NA	NA	NA	NA	NA	NA	NA	No	NA	HPRC,HGSVC,1KG-ONT	No	NA	NA	NA	NA	NA	NA
chr13:60255312	chr13-60255312-allele428344-109	INS	108	NA	0.00680786686838124,0.0,0.026785714285714284,0.0,0.0010224948875255625	NA	NA	NA	NA	NA	NA	NA	NA	NA	NA	No	NA	HPRC,HGSVC,1KG-ONT	No	NA	NA	NA	NA	NA	NA
chr13:60255312	chr13-60255312-allele428367-105	INS	104	NA	0.0007564296520423601,0.0,0.0,0.0,0.0	0.000918741	NA	NA	NA	NA	NA	NA	NA	NA	NA	No	NA	HPRC,HGSVC,1KG-ONT	No	NA	NA	NA	NA	NA	NA
chr13:60255312	chr13-60255312-allele428347-86	INS	85	NA	0.0007564296520423601,0.0,0.016865079365079364,0.006958250497017893,0.009202453987730062	0.00430791	NA	NA	NA	NA	NA	NA	NA	NA	NA	No	NA	HPRC,HGSVC,1KG-ONT	No	NA	NA	NA	NA	NA	NA
chr13:60255312	chr13-60255312-allele428345-94	INS	93	NA	0.0007564296520423601,0.002881844380403458,0.0,0.003976143141153081,0.0081799591002045	0.00103615	NA	NA	NA	NA	NA	NA	NA	NA	NA	No	NA	HPRC,HGSVC,1KG-ONT	No	NA	NA	NA	NA	NA	NA
chr13:60255312	chr13-60255312-allele428353-95	INS	94	NA	0.0022692889561270802,0.0,0.0,0.004970178926441352,0.0	NA	NA	NA	NA	NA	NA	NA	NA	NA	NA	No	NA	HPRC,HGSVC,1KG-ONT	No	NA	NA	NA	NA	NA	NA
chr13:60255312	chr13-60255312-allele428342-115	INS	114	NA	0.0015128593040847202,0.0,0.0,0.0009940357852882703,0.0	0.00077342	NA	NA	NA	NA	NA	NA	NA	NA	NA	No	NA	HPRC,HGSVC,1KG-ONT	No	NA	NA	NA	NA	NA	NA
chr13:60255312	chr13-60255312-allele428330-116	INS	115	NA	0.0030257186081694403,0.010086455331412104,0.010912698412698412,0.016898608349900597,0.005112474437627812	0.00300208	NA	NA	NA	NA	NA	NA	NA	NA	NA	No	NA	HPRC,HGSVC,1KG-ONT	No	NA	NA	NA	NA	NA	NA
chr13:60255312	chr13-60255312-allele428337-89	INS	88	NA	0.0,0.0,0.0,0.002982107355864811,0.0	3.94758e-05	NA	NA	NA	NA	NA	NA	NA	NA	NA	No	NA	HPRC,HGSVC,1KG-ONT	No	NA	NA	NA	NA	NA	NA
chr13:60255312	chr13-60255312-allele428346-85	INS	84	NA	0.0113464447806354,0.024495677233429394,0.0,0.008946322067594433,0.007157464212678937	NA	NA	NA	NA	NA	NA	NA	NA	NA	NA	No	NA	HPRC,HGSVC,1KG-ONT	No	NA	NA	NA	NA	NA	NA
chr13:60255312	chr13-60255312-allele428365-91	INS	90	NA	0.0022692889561270802,0.0,0.0,0.0,0.0	0.00377908	NA	NA	NA	NA	NA	NA	NA	NA	NA	No	NA	HPRC,HGSVC,1KG-ONT	No	NA	NA	NA	NA	NA	NA
chr13:60255312	chr13-60255312-allele428363-53	INS	52	NA	0.009833585476550681,0.0,0.005952380952380952,0.0,0.007157464212678937	0.00333309	NA	NA	NA	NA	NA	NA	NA	NA	NA	No	NA	HPRC,HGSVC	No	NA	NA	NA	NA	NA	NA
chr13:60255312	chr13-60255312-allele428340-155	INS	154	NA	0.0007564296520423601,0.0,0.0,0.0,0.0	0.000918741	NA	NA	NA	NA	NA	NA	NA	NA	NA	No	NA	HPRC	No	NA	NA	NA	NA	NA	NA
chr13:60255312	chr13-60255312-allele428351-89	INS	88	NA	0.0037821482602118004,0.011527377521613832,0.01488095238095238,0.014910536779324055,0.018404907975460124	0.00483808	NA	NA	NA	NA	NA	NA	NA	NA	NA	No	NA	HPRC,HGSVC,1KG-ONT	No	NA	NA	NA	NA	NA	NA
chr13:60255312	chr13-60255312-allele428341-51	INS	50	NA	0.00529500756429652,0.0,0.0,0.004970178926441352,0.0	0.00272776	NA	NA	NA	NA	NA	NA	NA	NA	NA	No	NA	HPRC,HGSVC	No	NA	NA	NA	NA	NA	NA
chr13:60255312	chr13-60255312-allele428339-57	INS	56	NA	0.0022692889561270802,0.0,0.0,0.0,0.0	0.00377908	NA	NA	NA	NA	NA	NA	NA	NA	NA	No	NA	HPRC,HGSVC	No	NA	NA	NA	NA	NA	NA
chr13:60255312	chr13-60255312-allele428372-80	INS	79	NA	0.0022692889561270802,0.0,0.0,0.0,0.0	0.00377908	NA	NA	NA	NA	NA	NA	NA	NA	NA	No	NA	HPRC,HGSVC,1KG-ONT	No	NA	NA	NA	NA	NA	NA
chr13:60255312	chr13-60255312-allele428338-91	INS	90	NA	0.0,0.001440922190201729,0.0,0.002982107355864811,0.0	0.000224143	NA	NA	NA	NA	NA	NA	NA	NA	NA	No	NA	HPRC,HGSVC,1KG-ONT	No	NA	NA	NA	NA	NA	NA
chr13:60255312	chr13-60255312-allele428357-67	INS	66	NA	0.014372163388804841,0.002881844380403458,0.0,0.0,0.0	0.0220913	NA	NA	NA	NA	NA	NA	NA	NA	NA	No	NA	HPRC,HGSVC	No	NA	NA	NA	NA	NA	NA
chr13:60255312	chr13-60255312-allele428349-51	INS	50	NA	0.0037821482602118004,0.001440922190201729,0.0,0.0,0.0010224948875255625	0.00324023	NA	NA	NA	NA	NA	NA	NA	NA	NA	No	NA	HPRC,HGSVC	No	NA	NA	NA	NA	NA	NA
chr13:60255312	chr13-60255312-allele428355-59	INS	58	NA	0.0030257186081694403,0.002881844380403458,0.002976190476190476,0.0009940357852882703,0.0	NA	NA	NA	NA	NA	NA	NA	NA	NA	NA	No	NA	HPRC,HGSVC	No	NA	NA	NA	NA	NA	NA
chr13:60255312	chr13-60255312-allele428350-75	INS	74	NA	0.0,0.001440922190201729,0.0,0.004970178926441352,0.0	0.000593574	NA	NA	NA	NA	NA	NA	NA	NA	NA	No	NA	HPRC,HGSVC,1KG-ONT	No	NA	NA	NA	NA	NA	NA
chr13:60255312	chr13-60255312-allele428369-105	INS	104	NA	0.00529500756429652,0.0,0.0,0.0,0.0	0.00947665	NA	NA	NA	NA	NA	NA	NA	NA	NA	No	NA	HPRC,HGSVC,1KG-ONT	No	NA	NA	NA	NA	NA	NA
chr13:60255312	chr13-60255312-allele428343-93	INS	92	NA	0.0,0.0,0.0,0.003976143141153081,0.0	0.000224143	NA	NA	NA	NA	NA	NA	NA	NA	NA	No	NA	HPRC,HGSVC,1KG-ONT	No	NA	NA	NA	NA	NA	NA
chr13:60255312	chr13-60255312-allele428335-69	INS	68	NA	0.0045385779122541605,0.0,0.006944444444444444,0.0009940357852882703,0.005112474437627812	NA	NA	NA	NA	NA	NA	NA	NA	NA	NA	No	NA	HPRC,HGSVC	No	NA	NA	NA	NA	NA	NA
chr13:60255312	chr13-60255312-allele428329-105	INS	104	NA	0.06354009077155824,0.011527377521613832,0.05853174603174603,0.04473161033797217,0.027607361963190184	0.00725688	NA	NA	NA	NA	NA	NA	NA	NA	NA	No	NA	HPRC,HGSVC,1KG-ONT	No	NA	NA	NA	NA	NA	NA
chr13:60255312	chr13-60255312-allele428332-59	INS	58	NA	0.00680786686838124,0.011527377521613832,0.002976190476190476,0.039761431411530816,0.02556237218813906	0.00517066	NA	NA	NA	NA	NA	NA	NA	NA	NA	No	NA	HPRC,HGSVC	No	NA	NA	NA	NA	NA	NA
chr13:60255312	chr13-60255312-allele428334-64	INS	63	NA	0.015128593040847202,0.002881844380403458,0.0,0.0019880715705765406,0.0	0.0199223	NA	NA	NA	NA	NA	NA	NA	NA	NA	No	NA	HPRC,HGSVC	No	NA	NA	NA	NA	NA	NA
chr13:60255312	chr13-60255312-allele428364-80	INS	79	NA	0.0,0.002881844380403458,0.0,0.0009940357852882703,0.0	3.94758e-05	NA	NA	NA	NA	NA	NA	NA	NA	NA	No	NA	HPRC,HGSVC,1KG-ONT	No	NA	NA	NA	NA	NA	NA
chr13:60255312	chr13-60255312-allele428328-94	INS	93	NA	0.0022692889561270802,0.0,0.0,0.0,0.0	0.00377908	NA	NA	NA	NA	NA	NA	NA	NA	NA	No	NA	HPRC,HGSVC,1KG-ONT	No	NA	NA	NA	NA	NA	NA
chr13:60255312	chr13-60255312-allele428331-64	INS	63	NA	0.024205748865355523,0.004322766570605188,0.000992063492063492,0.003976143141153081,0.0	0.0295664	NA	NA	NA	NA	NA	NA	NA	NA	NA	No	NA	HPRC,HGSVC	No	NA	NA	NA	NA	NA	NA
chr13:60255313	chr13-60255313-allele428374-113	INS	112	NA	0.0007564296520423601,0.004322766570605188,0.047619047619047616,0.005964214711729622,0.0	0.00882199	NA	NA	NA	NA	NA	NA	NA	NA	NA	No	NA	HPRC,HGSVC,1KG-ONT	No	NA	NA	NA	NA	NA	NA
chr13:60255313	chr13-60255313-allele428379-125	INS	124	NA	0.0007564296520423601,0.0,0.000992063492063492,0.0,0.0	NA	NA	NA	NA	NA	NA	NA	NA	NA	NA	No	NA	HPRC,HGSVC,1KG-ONT	No	NA	NA	NA	NA	NA	NA
chr13:60255313	chr13-60255313-allele428376-122	INS	121	NA	0.0,0.001440922190201729,0.0,0.0,0.0	NA	NA	NA	NA	NA	NA	NA	NA	NA	NA	No	NA	HPRC,HGSVC,1KG-ONT	No	NA	NA	NA	NA	NA	NA
chr13:60255313	chr13-60255313-allele428377-93	INS	92	NA	0.0037821482602118004,0.0,0.0,0.0,0.0	0.00663171	NA	NA	NA	NA	NA	NA	NA	NA	NA	No	NA	HPRC,HGSVC,1KG-ONT	No	NA	NA	NA	NA	NA	NA
chr13:60255314	chr13-60255314-allele428380-99	INS	98	NA	0.0015128593040847202,0.001440922190201729,0.0,0.0,0.0	0.00077342	NA	NA	NA	NA	NA	NA	NA	NA	NA	No	NA	HPRC,HGSVC,1KG-ONT	No	NA	NA	NA	NA	NA	NA
chr13:60255315	chr13-60255315-allele428383-134	INS	133	NA	0.0015128593040847202,0.0,0.0,0.0009940357852882703,0.0	0.00077342	NA	NA	NA	NA	NA	NA	NA	NA	NA	No	NA	HPRC,HGSVC,1KG-ONT	No	NA	NA	NA	NA	NA	NA
chr13:60255316	chr13-60255316-allele428388-56	INS	55	NA	0.00529500756429652,0.0,0.0,0.0,0.00408997955010225	0.00352335	NA	NA	NA	NA	NA	NA	NA	NA	NA	No	NA	HPRC,HGSVC	No	NA	NA	NA	NA	NA	NA
chr13:60255316	chr13-60255316-allele428387-54	INS	53	NA	0.00680786686838124,0.001440922190201729,0.0,0.0,0.0	0.0101459	NA	NA	NA	NA	NA	NA	NA	NA	NA	No	NA	HPRC,HGSVC	No	NA	NA	NA	NA	NA	NA
chr13:60255316	chr13-60255316-allele428386-51	INS	50	NA	0.11270801815431165,0.004322766570605188,0.001984126984126984,0.0009940357852882703,0.0010224948875255625	0.180537	NA	NA	NA	NA	NA	NA	NA	NA	NA	No	NA	HPRC,HGSVC	No	NA	NA	NA	NA	NA	NA
chr13:60255317	chr13-60255317-allele428390-59	INS	58	NA	0.0007564296520423601,0.0,0.0,0.0,0.0	0.000918741	NA	NA	NA	NA	NA	NA	NA	NA	NA	No	NA	HPRC,HGSVC	No	NA	NA	NA	NA	NA	NA
chr13:60255318	chr13-60255318-allele428392-62	INS	61	NA	0.0,0.0,0.0,0.003976143141153081,0.0	0.000224143	NA	NA	NA	NA	NA	NA	NA	NA	NA	No	NA	HPRC,HGSVC	No	NA	NA	NA	NA	NA	NA
chr13:60255326	chr13-60255326-allele428398-59	INS	58	NA	0.0022692889561270802,0.0,0.0,0.0,0.0	0.00377908	NA	NA	NA	NA	NA	NA	NA	NA	NA	No	NA	HPRC,HGSVC	No	NA	NA	NA	NA	NA	NA
chr13:60255349	chr13-60255349-allele428404-87	INS	86	NA	0.0022692889561270802,0.001440922190201729,0.0,0.0,0.0010224948875255625	0.000980669	NA	NA	NA	NA	NA	NA	NA	NA	NA	No	NA	HPRC,HGSVC,1KG-ONT	No	NA	NA	NA	NA	NA	NA
chr13:60283064	chr13-60283064-allele428714-81	INS	80	NA	0.018910741301059002,0.0,0.0,0.0,0.0	0.0347404	NA	NA	NA	NA	NA	NA	NA	NA	NA	No	NA	HGSVC,1KG-ONT	No	NA	NA	NA	NA	NA	NA
chr13:60307310	chr13-60307310-allele428954-1	DEL	249	NA	0.1437216338880484,0.043227665706051875,0.0,0.09443339960238568,0.02147239263803681	0.0817824	NA	NA	NA	NA	NA	NA	NA	NA	NA	No	NA	HPRC,HGSVC,1KG-ONT	Yes	NA	NA	NA	NA	NA	NA
chr13:60357496	chr13-60357496-allele429405-263	INS	262	NA	0.025718608169440244,0.001440922190201729,0.0,0.0,0.0	0.0448872	NA	NA	NA	NA	NA	NA	NA	NA	NA	No	NA	HPRC,HGSVC,1KG-ONT	Yes	NA	NA	NA	NA	NA	NA
chr13:60382582	chr13-60382582-allele429664-119	INS	118	NA	0.0015128593040847202,0.0,0.0,0.0,0.0	0.00234988	NA	NA	NA	NA	NA	NA	NA	NA	NA	No	NA	HPRC,HGSVC,1KG-ONT	Yes	NA	NA	NA	NA	NA	NA
chr13:60382582	chr13-60382582-allele429663-121	INS	120	NA	0.029500756429652043,0.06051873198847262,0.0,0.09045725646123261,0.011247443762781187	0.000758169	NA	NA	NA	NA	NA	NA	NA	NA	NA	No	NA	HPRC,HGSVC,1KG-ONT	Yes	NA	NA	NA	NA	NA	NA
chr13:60382584	chr13-60382584-allele429667-117	INS	116	NA	0.01361573373676248,0.002881844380403458,0.0,0.0009940357852882703,0.0	0.018895	NA	NA	NA	NA	NA	NA	NA	NA	NA	No	NA	HPRC,HGSVC,1KG-ONT	Yes	NA	NA	NA	NA	NA	NA
chr13:60382584	chr13-60382584-allele429671-125	INS	124	NA	0.0015128593040847202,0.0,0.0,0.0,0.0	0.00234988	NA	NA	NA	NA	NA	NA	NA	NA	NA	No	NA	HPRC,HGSVC,1KG-ONT	Yes	NA	NA	NA	NA	NA	NA
chr13:60382584	chr13-60382584-allele429666-117	INS	116	NA	0.09304084720121028,0.005763688760806916,0.0,0.0,0.0010224948875255625	0.152571	NA	NA	NA	NA	NA	NA	NA	NA	NA	No	NA	HPRC,HGSVC,1KG-ONT	Yes	NA	NA	NA	NA	NA	NA
chr13:60382584	chr13-60382584-allele429668-117	INS	116	NA	0.00529500756429652,0.0,0.0,0.0,0.0	0.00947665	NA	NA	NA	NA	NA	NA	NA	NA	NA	No	NA	HPRC,HGSVC,1KG-ONT	Yes	NA	NA	NA	NA	NA	NA
chr13:60382592	chr13-60382592-allele429678-121	INS	120	NA	0.08396369137670197,0.07636887608069164,0.0,0.09045725646123261,0.011247443762781187	0.0167556	NA	NA	NA	NA	NA	NA	NA	NA	NA	No	NA	HPRC,HGSVC,1KG-ONT	Yes	NA	NA	NA	NA	NA	NA
chr13:60408794	chr13-60408794-allele429950-326	INS	325	NA	0.0007564296520423601,0.0,0.0,0.0,0.0	0.000918741	TDRD3(2.5017e-06, 0.682)	NA	NA	NA	NA	NA	NA	NA	NA	No	NA	HGSVC	Yes	NA	NA	NA	NA	NA	NA
chr13:60588322	chr13-60588322-allele431121-318	INS	317	NA	0.0015128593040847202,0.0,0.0,0.0,0.017382413087934562	0.000704047	NA	NA	NA	NA	NA	NA	NA	NA	NA	No	NA	HPRC,HGSVC,1KG-ONT	Yes	NA	NA	NA	NA	NA	NA
chr13:60588322	chr13-60588322-allele431120-317	INS	316	NA	0.08698940998487141,0.11671469740634005,0.011904761904761904,0.15606361829025844,0.2556237218813906	0.0103596	NA	NA	NA	NA	NA	NA	NA	NA	NA	No	NA	HPRC,HGSVC,1KG-ONT	Yes	NA	NA	NA	NA	NA	NA
chr13:60601023	chr13-60601023-allele431251-1	DEL	63	NA	0.0007564296520423601,0.001440922190201729,0.0,0.0009940357852882703,0.0	NA	NA	NA	NA	NA	NA	NA	NA	NA	NA	No	NA	HGSVC,1KG-ONT	Yes	NA	NA	NA	NA	NA	NA
chr13:60601023	chr13-60601023-allele431250-1	DEL	54	NA	0.036308623298033284,0.06772334293948126,0.030753968253968252,0.033797216699801194,0.02965235173824131	NA	NA	NA	NA	NA	NA	NA	NA	NA	NA	No	NA	HGSVC,1KG-ONT	Yes	NA	NA	NA	NA	NA	NA
chr13:60601058	chr13-60601058-allele431261-1	DEL	73	NA	0.02118003025718608,0.002881844380403458,0.0,0.0009940357852882703,0.0	0.0325473	NA	NA	NA	NA	NA	NA	NA	NA	NA	No	NA	HGSVC,1KG-ONT	Yes	NA	NA	NA	NA	NA	NA
chr13:60601075	chr13-60601075-allele431264-1	DEL	51	NA	0.0015128593040847202,0.0,0.000992063492063492,0.007952286282306162,0.002044989775051125	NA	NA	NA	NA	NA	NA	NA	NA	NA	NA	No	NA	HGSVC,1KG-ONT	No	NA	NA	NA	NA	NA	NA
chr13:60647022	chr13-60647022-allele431763-1463	INS	1462	0.992199	0.07337367624810892,0.1628242074927954,0.3492063492063492,0.2047713717693837,0.20040899795501022	0.0796232	NA	NA	NA	NA	NA	NA	NA	NA	NA	No	NA	HPRC,HGSVC,1KG-ONT	No	NA	Smoking initiation(LINC00378, rs11619205, 7E-11, 0.9976888650485836)	Inflamed seborrheic keratosis(4.76%, 1.43%, 3.46, [1.29;9.23], 0.017056),Lesion of ulnar nerve(4.76%, 1.71%, 2.87, [1.11;7.42], 0.032503),Leukocytosis(2.04%, 6.56%, 0.3, [0.09;0.97], 0.031597),Malignant essential hypertension(3.40%, 1.00%, 3.49, [1.09;11.16], 0.041181),Mild intermittent asthma(13.61%, 7.13%, 2.05, [1.18;3.56], 0.013202),Pericardial effusion - noninflammatory(4.08%, 0.86%, 4.93, [1.57;15.5], 0.009145),Spinal stenosis of lumbosacral region(3.40%, 0.86%, 4.08, [1.23;13.55], 0.027832),Synovitis and tenosynovitis(0.68%, 3.99%, 0.17, [0.02;1.22], 0.044635),Varicella(3.40%, 0.71%, 4.9, [1.4;17.15], 0.017602),Viral disease(6.80%, 12.55%, 0.51, [0.26;1.0], 0.047425),Vitamin deficiency(4.76%, 0.86%, 5.79, [1.92;17.49], 0.002796),Vulval and/or perineal noninflammatory disorders(6.60%, 1.77%, 3.92, [1.43;10.77], 0.011151)	NA	NA	NA
chr13:60681581	chr13-60681581-allele432259-57	INS	56	NA	0.0007564296520423601,0.002881844380403458,0.0,0.0009940357852882703,0.002044989775051125	NA	NA	NA	NA	NA	NA	NA	NA	NA	NA	No	NA	No	No	NA	NA	NA	NA	NA	NA
chr13:60712289	chr13-60712289-allele432670-1	DEL	1065	NA	0.22465960665658094,0.1873198847262248,0.1349206349206349,0.20576540755467196,0.13701431492842536	0.0115499	NA	NA	NA	NA	NA	NA	NA	NA	NA	No	NA	HPRC,HGSVC,1KG-ONT	No	NA	NA	NA	NA	NA	NA
chr13:60715398	chr13-60715398-allele432748-415	INS	414	NA	0.0226928895612708,0.0,0.0,0.006958250497017893,0.0	0.0284709	NA	NA	NA	NA	NA	NA	NA	NA	NA	No	NA	HPRC,HGSVC,1KG-ONT	No	NA	NA	NA	NA	NA	NA
chr13:60715398	chr13-60715398-allele432749-393	INS	392	NA	0.014372163388804841,0.0,0.0,0.0,0.0	0.0263867	NA	NA	NA	NA	NA	NA	NA	NA	NA	No	NA	HPRC,HGSVC,1KG-ONT	No	NA	NA	NA	NA	NA	NA
chr13:60715398	chr13-60715398-allele432756-395	INS	394	NA	0.0,0.007204610951008645,0.012896825396825396,0.0009940357852882703,0.015337423312883436	0.00556698	NA	NA	NA	NA	NA	NA	NA	NA	NA	No	NA	HPRC,HGSVC,1KG-ONT	No	NA	NA	NA	NA	NA	NA
chr13:60715398	chr13-60715398-allele432747-394	INS	393	NA	0.13010590015128592,0.27521613832853026,0.21031746031746032,0.3956262425447316,0.38650306748466257	0.0860582	NA	NA	NA	NA	NA	NA	NA	NA	NA	No	NA	HPRC,HGSVC,1KG-ONT	No	NA	NA	NA	NA	NA	NA
chr13:60715398	chr13-60715398-allele432753-395	INS	394	NA	0.0015128593040847202,0.0,0.0,0.005964214711729622,0.00408997955010225	NA	NA	NA	NA	NA	NA	NA	NA	NA	NA	No	NA	HPRC,HGSVC,1KG-ONT	No	NA	NA	NA	NA	NA	NA
chr13:60715398	chr13-60715398-allele432751-412	INS	411	NA	0.02118003025718608,0.0,0.0,0.0,0.0	0.0388924	NA	NA	NA	NA	NA	NA	NA	NA	NA	No	NA	HPRC,HGSVC,1KG-ONT	No	NA	NA	NA	NA	NA	NA
chr13:60715398	chr13-60715398-allele432750-394	INS	393	NA	0.0007564296520423601,0.007204610951008645,0.000992063492063492,0.012922465208747515,0.009202453987730062	0.00350946	NA	NA	NA	NA	NA	NA	NA	NA	NA	No	NA	HPRC,HGSVC,1KG-ONT	No	NA	NA	NA	NA	NA	NA
chr13:60715402	chr13-60715402-allele432757-393	INS	392	NA	0.049924357034795766,0.09077809798270893,0.0,0.1709741550695825,0.06237218813905931	0.00629535	NA	NA	NA	NA	NA	NA	NA	NA	NA	No	NA	HPRC,HGSVC,1KG-ONT	No	NA	NA	NA	NA	NA	NA
chr13:60741098	chr13-60741098-allele433103-1	DEL	989	NA	0.3184568835098336,0.42363112391930835,0.3462301587301587,0.40457256461232605,0.38548057259713703	0.00957839	NA	NA	NA	NA	NA	NA	NA	NA	NA	No	NA	HPRC,HGSVC,1KG-ONT	No	NA	NA	NA	NA	NA	NA
chr13:60758289	chr13-60758289-allele433355-339	INS	338	NA	0.0,0.004322766570605188,0.0,0.0019880715705765406,0.0	0.000203029	NA	NA	NA	NA	NA	NA	NA	NA	NA	No	NA	HPRC,HGSVC,1KG-ONT	No	NA	NA	NA	NA	NA	NA
chr13:60758289	chr13-60758289-allele433351-312	INS	311	NA	0.0030257186081694403,0.0,0.0,0.0,0.00408997955010225	0.000667154	NA	NA	NA	NA	NA	NA	NA	NA	NA	No	NA	HPRC,HGSVC,1KG-ONT	No	NA	NA	NA	NA	NA	NA
chr13:60758289	chr13-60758289-allele433359-344	INS	343	NA	0.0007564296520423601,0.001440922190201729,0.0,0.0,0.015337423312883436	0.00120368	NA	NA	NA	NA	NA	NA	NA	NA	NA	No	NA	HPRC,HGSVC,1KG-ONT	No	NA	NA	NA	NA	NA	NA
chr13:60758289	chr13-60758289-allele433348-313	INS	312	NA	0.00529500756429652,0.012968299711815562,0.0,0.016898608349900597,0.00408997955010225	1.31836e-05	NA	NA	NA	NA	NA	NA	NA	NA	NA	No	NA	HPRC,HGSVC,1KG-ONT	No	NA	NA	NA	NA	NA	NA
chr13:60758289	chr13-60758289-allele433353-327	INS	326	NA	0.0,0.021613832853025938,0.0,0.0,0.0	0.00218897	NA	NA	NA	NA	NA	NA	NA	NA	NA	No	NA	HPRC,HGSVC,1KG-ONT	No	NA	NA	NA	NA	NA	NA
chr13:60758289	chr13-60758289-allele433347-329	INS	328	NA	0.09909228441754916,0.023054755043227664,0.0,0.0009940357852882703,0.0	0.141668	NA	NA	NA	NA	NA	NA	NA	NA	NA	No	NA	HPRC,HGSVC,1KG-ONT	No	NA	NA	NA	NA	NA	NA
chr13:60758289	chr13-60758289-allele433357-316	INS	315	NA	0.0,0.0,0.0,0.008946322067594433,0.0010224948875255625	0.00133282	NA	NA	NA	NA	NA	NA	NA	NA	NA	No	NA	HPRC,HGSVC,1KG-ONT	No	NA	NA	NA	NA	NA	NA
chr13:60758289	chr13-60758289-allele433356-336	INS	335	NA	0.00529500756429652,0.002881844380403458,0.0,0.0,0.0	0.00576273	NA	NA	NA	NA	NA	NA	NA	NA	NA	No	NA	HPRC,HGSVC,1KG-ONT	No	NA	NA	NA	NA	NA	NA
chr13:60758289	chr13-60758289-allele433346-312	INS	311	NA	0.03479576399394856,0.03170028818443804,0.0,0.04473161033797217,0.017382413087934562	0.00230704	NA	NA	NA	NA	NA	NA	NA	NA	NA	No	NA	HPRC,HGSVC,1KG-ONT	No	NA	NA	NA	NA	NA	NA
chr13:60758289	chr13-60758289-allele433349-328	INS	327	NA	0.0045385779122541605,0.0,0.0,0.0,0.0	0.00805514	NA	NA	NA	NA	NA	NA	NA	NA	NA	No	NA	HPRC,HGSVC,1KG-ONT	No	NA	NA	NA	NA	NA	NA
chr13:60787865	chr13-60787865-allele433653-1	DEL	99	NA	0.1664145234493192,0.07492795389048991,0.0,0.07455268389662027,0.032719836400818	0.10139	NA	NA	NA	NA	NA	NA	NA	NA	NA	No	NA	HPRC,HGSVC,1KG-ONT	No	NA	NA	NA	NA	NA	NA
chr13:60793260	chr13-60793260-allele433703-308	INS	307	NA	0.0007564296520423601,0.0,0.0,0.0,0.0	0.000918741	NA	NA	NA	NA	NA	NA	NA	NA	NA	No	NA	HPRC,HGSVC,1KG-ONT	Yes	NA	NA	NA	NA	NA	NA
chr13:60793260	chr13-60793260-allele433701-309	INS	308	NA	0.0022692889561270802,0.14265129682997119,0.1388888888888889,0.06958250497017893,0.003067484662576687	0.0550091	NA	NA	NA	NA	NA	NA	NA	NA	NA	No	NA	HPRC,HGSVC,1KG-ONT	Yes	NA	NA	NA	NA	NA	NA
chr13:60793260	chr13-60793260-allele433700-308	INS	307	NA	0.06127080181543117,0.207492795389049,0.2113095238095238,0.21669980119284293,0.1441717791411043	0.062983	NA	NA	NA	NA	NA	NA	NA	NA	NA	No	NA	HPRC,HGSVC,1KG-ONT	Yes	NA	NA	NA	NA	NA	NA
chr13:60819604	chr13-60819604-allele434037-1	DEL	62	NA	0.0030257186081694403,0.0,0.0,0.0,0.0	0.00520636	NA	NA	NA	NA	NA	NA	NA	NA	NA	No	NA	HPRC	Yes	NA	NA	NA	NA	NA	NA
chr13:60888201	chr13-60888201-allele434740-6057	INS	6056	NA	0.3040847201210287,0.4423631123919308,0.6875,0.4085487077534791,0.4325153374233129	0.0718516	NA	NA	NA	NA	NA	NA	NA	NA	NA	No	NA	HPRC,HGSVC,1KG-ONT	Yes	NA	NA	NA	NA	NA	NA
chr13:60890776	chr13-60890776-allele434771-63	INS	62	NA	0.3661119515885023,0.6152737752161384,0.8898809523809523,0.5825049701789264,0.5224948875255624	0.156397	NA	NA	NA	NA	NA	NA	NA	NA	NA	No	NA	HPRC,HGSVC,1KG-ONT	No	NA	NA	NA	NA	NA	NA
chr13:60890776	chr13-60890776-allele434772-125	INS	124	NA	0.0,0.012968299711815562,0.0,0.0009940357852882703,0.0	0.00112696	NA	NA	NA	NA	NA	NA	NA	NA	NA	No	NA	No	No	NA	NA	NA	NA	NA	NA
chr13:60928730	chr13-60928730-allele435126-51	INS	50	NA	0.0,0.0,0.003968253968253968,0.0,0.0	0.000224143	NA	NA	NA	NA	NA	NA	NA	NA	NA	No	NA	HPRC	No	NA	NA	NA	NA	NA	NA
chr13:60931543	chr13-60931543-allele435178-1	DEL	1459	NA	0.019667170953101363,0.001440922190201729,0.001984126984126984,0.0,0.0	0.0298114	NA	NA	NA	NA	NA	NA	NA	NA	NA	No	NA	HGSVC,1KG-ONT	Yes	NA	NA	NA	NA	NA	NA
chr13:60943670	chr13-60943670-allele435276-1	DEL	105	NA	0.0037821482602118004,0.0,0.0,0.0,0.0	0.00663171	NA	NA	NA	NA	NA	NA	NA	NA	NA	No	NA	No	Yes	NA	NA	NA	NA	NA	NA
chr13:60945841	chr13-60945841-allele435295-78	INS	77	NA	0.03328290468986384,0.002881844380403458,0.002976190476190476,0.0009940357852882703,0.003067484662576687	0.0437007	NA	NA	NA	NA	NA	NA	NA	NA	NA	No	NA	HPRC,HGSVC,1KG-ONT	Yes	NA	NA	NA	NA	NA	NA
chr13:60977274	chr13-60977274-allele435586-1	DEL	334	NA	0.0007564296520423601,0.0,0.0,0.0,0.0	0.000918741	NA	NA	NA	NA	NA	NA	NA	NA	NA	No	NA	HGSVC,1KG-ONT	No	NA	NA	NA	NA	NA	NA
chr13:60977274	chr13-60977274-allele435587-1	DEL	364	NA	0.0,0.007204610951008645,0.0,0.0,0.0	0.000408842	NA	NA	NA	NA	NA	NA	NA	NA	NA	No	NA	HGSVC,1KG-ONT	No	NA	NA	NA	NA	NA	NA
chr13:60977302	chr13-60977302-allele435598-1	DEL	190	NA	0.0,0.0,0.0,0.003976143141153081,0.011247443762781187	0.00218897	NA	NA	NA	NA	NA	NA	NA	NA	NA	No	NA	HPRC,HGSVC	No	NA	NA	NA	NA	NA	NA
chr13:60977319	chr13-60977319-allele435609-1	DEL	148	NA	0.0007564296520423601,0.0,0.0,0.0,0.0	0.000918741	NA	NA	NA	NA	NA	NA	NA	NA	NA	No	NA	HPRC,HGSVC	No	NA	NA	NA	NA	NA	NA
chr13:60977319	chr13-60977319-allele435606-1	DEL	58	NA	0.0007564296520423601,0.0,0.0,0.0,0.003067484662576687	NA	NA	NA	NA	NA	NA	NA	NA	NA	NA	No	NA	HPRC,HGSVC,1KG-ONT	No	NA	NA	NA	NA	NA	NA
chr13:60977319	chr13-60977319-allele435607-1	DEL	88	NA	0.02118003025718608,0.011527377521613832,0.00992063492063492,0.0019880715705765406,0.005112474437627812	0.00933801	NA	NA	NA	NA	NA	NA	NA	NA	NA	No	NA	HGSVC,1KG-ONT	No	NA	NA	NA	NA	NA	NA
chr13:60977319	chr13-60977319-allele435608-1	DEL	118	NA	0.0113464447806354,0.011527377521613832,0.0,0.0,0.0	0.00856399	NA	NA	NA	NA	NA	NA	NA	NA	NA	No	NA	HGSVC,1KG-ONT	No	NA	NA	NA	NA	NA	NA
chr13:60977345	chr13-60977345-allele435615-207	INS	206	NA	0.0,0.0,0.003968253968253968,0.0,0.00408997955010225	0.000834484	NA	NA	NA	NA	NA	NA	NA	NA	NA	No	NA	No	No	NA	NA	NA	NA	NA	NA
chr13:60977375	chr13-60977375-allele435623-118	INS	117	NA	0.0015128593040847202,0.025936599423631124,0.0,0.0,0.0	0.000709313	NA	NA	NA	NA	NA	NA	NA	NA	NA	No	NA	HGSVC,1KG-ONT	No	NA	NA	NA	NA	NA	NA
chr13:60977375	chr13-60977375-allele435624-177	INS	176	NA	0.0007564296520423601,0.0,0.0,0.0,0.0	0.000918741	NA	NA	NA	NA	NA	NA	NA	NA	NA	No	NA	No	No	NA	NA	NA	NA	NA	NA
chr13:60977375	chr13-60977375-allele435625-87	INS	86	NA	0.0007564296520423601,0.002881844380403458,0.0,0.003976143141153081,0.006134969325153374	0.000693256	NA	NA	NA	NA	NA	NA	NA	NA	NA	No	NA	HGSVC,1KG-ONT	No	NA	NA	NA	NA	NA	NA
chr13:60977379	chr13-60977379-allele435630-1	DEL	210	NA	0.0007564296520423601,0.0,0.0,0.0,0.0	0.000918741	NA	NA	NA	NA	NA	NA	NA	NA	NA	No	NA	HPRC,HGSVC	No	NA	NA	NA	NA	NA	NA
chr13:60977395	chr13-60977395-allele435632-1	DEL	62	NA	0.0,0.0,0.0,0.004970178926441352,0.0	0.000408842	NA	NA	NA	NA	NA	NA	NA	NA	NA	No	NA	HPRC,HGSVC,1KG-ONT	No	NA	NA	NA	NA	NA	NA
chr13:60977404	chr13-60977404-allele435637-89	INS	88	NA	0.0,0.0,0.010912698412698412,0.004970178926441352,0.02147239263803681	0.00608555	NA	NA	NA	NA	NA	NA	NA	NA	NA	No	NA	HGSVC,1KG-ONT	No	NA	NA	NA	NA	NA	NA
chr13:60977409	chr13-60977409-allele435644-57	INS	56	NA	0.0037821482602118004,0.007204610951008645,0.04365079365079365,0.04572564612326044,0.010224948875255624	0.0134301	NA	NA	NA	NA	NA	NA	NA	NA	NA	No	NA	HGSVC	No	NA	NA	NA	NA	NA	NA
chr13:60977422	chr13-60977422-allele435648-127	INS	126	NA	0.0007564296520423601,0.0,0.0,0.0,0.0	0.000918741	NA	NA	NA	NA	NA	NA	NA	NA	NA	No	NA	HGSVC,1KG-ONT	No	NA	NA	NA	NA	NA	NA
chr13:60977435	chr13-60977435-allele435654-54	INS	53	NA	0.0007564296520423601,0.0,0.0,0.0,0.0	0.000918741	NA	NA	NA	NA	NA	NA	NA	NA	NA	No	NA	HGSVC	No	NA	NA	NA	NA	NA	NA
chr13:60977439	chr13-60977439-allele435659-85	INS	84	NA	0.0,0.002881844380403458,0.0,0.0019880715705765406,0.0	0.000224143	NA	NA	NA	NA	NA	NA	NA	NA	NA	No	NA	HGSVC,1KG-ONT	No	NA	NA	NA	NA	NA	NA
chr13:60977497	chr13-60977497-allele435675-1	DEL	62	NA	0.0030257186081694403,0.027377521613832854,0.0,0.013916500994035786,0.005112474437627812	0.00257744	NA	NA	NA	NA	NA	NA	NA	NA	NA	No	NA	HPRC,HGSVC,1KG-ONT	No	NA	NA	NA	NA	NA	NA
chr13:60977559	chr13-60977559-allele435698-89	INS	88	NA	0.0007564296520423601,0.0,0.0,0.0,0.0	0.000918741	NA	NA	NA	NA	NA	NA	NA	NA	NA	No	NA	HGSVC,1KG-ONT	No	NA	NA	NA	NA	NA	NA
chr13:60977630	chr13-60977630-allele435717-57	INS	56	NA	0.00529500756429652,0.002881844380403458,0.002976190476190476,0.002982107355864811,0.0	0.00105295	NA	NA	NA	NA	NA	NA	NA	NA	NA	No	NA	HGSVC	No	NA	NA	NA	NA	NA	NA
chr13:60977679	chr13-60977679-allele435735-590	INS	589	NA	0.0015128593040847202,0.0,0.0,0.0,0.0	0.00234988	NA	NA	NA	NA	NA	NA	NA	NA	NA	No	NA	HGSVC,1KG-ONT	No	NA	NA	NA	NA	NA	NA
chr13:60977690	chr13-60977690-allele435742-59	INS	58	NA	0.0007564296520423601,0.0,0.002976190476190476,0.0,0.0	NA	NA	NA	NA	NA	NA	NA	NA	NA	NA	No	NA	HGSVC,1KG-ONT	No	NA	NA	NA	NA	NA	NA
chr13:60977690	chr13-60977690-allele435739-89	INS	88	NA	0.0,0.0,0.0,0.0009940357852882703,0.010224948875255624	0.00142414	NA	NA	NA	NA	NA	NA	NA	NA	NA	No	NA	HGSVC,1KG-ONT	No	NA	NA	NA	NA	NA	NA
chr13:60977718	chr13-60977718-allele435758-1	DEL	106	NA	0.0007564296520423601,0.0,0.0,0.0,0.002044989775051125	NA	NA	NA	NA	NA	NA	NA	NA	NA	NA	No	NA	HGSVC,1KG-ONT	No	NA	NA	NA	NA	NA	NA
chr13:60977718	chr13-60977718-allele435757-1	DEL	54	NA	0.0,0.001440922190201729,0.0,0.0009940357852882703,0.0010224948875255625	3.94758e-05	NA	NA	NA	NA	NA	NA	NA	NA	NA	No	NA	HPRC,HGSVC,1KG-ONT	No	NA	NA	NA	NA	NA	NA
chr13:60977722	chr13-60977722-allele435762-1	DEL	112	NA	0.0022692889561270802,0.007204610951008645,0.015873015873015872,0.0009940357852882703,0.0	0.000659169	NA	NA	NA	NA	NA	NA	NA	NA	NA	No	NA	HGSVC,1KG-ONT	No	NA	NA	NA	NA	NA	NA
chr13:60977724	chr13-60977724-allele435765-1	DEL	88	NA	0.0037821482602118004,0.0,0.00992063492063492,0.0,0.0010224948875255625	NA	NA	NA	NA	NA	NA	NA	NA	NA	NA	No	NA	HGSVC,1KG-ONT	No	NA	NA	NA	NA	NA	NA
chr13:60977748	chr13-60977748-allele435782-71	INS	70	NA	0.0,0.004322766570605188,0.0,0.0,0.0	3.94758e-05	NA	NA	NA	NA	NA	NA	NA	NA	NA	No	NA	HGSVC,1KG-ONT	No	NA	NA	NA	NA	NA	NA
chr13:60977748	chr13-60977748-allele435783-1	DEL	166	NA	0.007564296520423601,0.0,0.0,0.0,0.0	0.0137297	NA	NA	NA	NA	NA	NA	NA	NA	NA	No	NA	HPRC,HGSVC	No	NA	NA	NA	NA	NA	NA
chr13:60977750	chr13-60977750-allele435788-117	INS	116	NA	0.0007564296520423601,0.0,0.0,0.0,0.0	0.000918741	NA	NA	NA	NA	NA	NA	NA	NA	NA	No	NA	HGSVC,1KG-ONT	No	NA	NA	NA	NA	NA	NA
chr13:60977756	chr13-60977756-allele435794-57	INS	56	NA	0.0007564296520423601,0.0,0.0,0.0,0.0	0.000918741	NA	NA	NA	NA	NA	NA	NA	NA	NA	No	NA	HGSVC	No	NA	NA	NA	NA	NA	NA
chr13:60977758	chr13-60977758-allele435808-541	INS	540	NA	0.0,0.0,0.002976190476190476,0.0,0.0	3.94758e-05	NA	NA	NA	NA	NA	NA	NA	NA	NA	No	NA	HGSVC,1KG-ONT	No	NA	NA	NA	NA	NA	NA
chr13:60977758	chr13-60977758-allele435798-99	INS	98	NA	0.0,0.0,0.000992063492063492,0.0009940357852882703,0.0	NA	NA	NA	NA	NA	NA	NA	NA	NA	NA	No	NA	HGSVC,1KG-ONT	No	NA	NA	NA	NA	NA	NA
chr13:60977758	chr13-60977758-allele435806-485	INS	484	NA	0.0,0.0,0.0,0.0019880715705765406,0.0	NA	NA	NA	NA	NA	NA	NA	NA	NA	NA	No	NA	HGSVC,1KG-ONT	No	NA	NA	NA	NA	NA	NA
chr13:60977758	chr13-60977758-allele435802-335	INS	334	NA	0.0007564296520423601,0.0,0.0,0.0,0.0	0.000918741	NA	NA	NA	NA	NA	NA	NA	NA	NA	No	NA	HGSVC,1KG-ONT	No	NA	NA	NA	NA	NA	NA
chr13:60977758	chr13-60977758-allele435797-73	INS	72	NA	0.0,0.0,0.006944444444444444,0.0009940357852882703,0.0	0.000963133	NA	NA	NA	NA	NA	NA	NA	NA	NA	No	NA	HGSVC,1KG-ONT	No	NA	NA	NA	NA	NA	NA
chr13:60977758	chr13-60977758-allele435807-511	INS	510	NA	0.0007564296520423601,0.0,0.0,0.0,0.0	0.000918741	NA	NA	NA	NA	NA	NA	NA	NA	NA	No	NA	HGSVC,1KG-ONT	No	NA	NA	NA	NA	NA	NA
chr13:60977758	chr13-60977758-allele435799-125	INS	124	NA	0.0,0.0,0.0,0.0,0.006134969325153374	0.000593574	NA	NA	NA	NA	NA	NA	NA	NA	NA	No	NA	HGSVC,1KG-ONT	No	NA	NA	NA	NA	NA	NA
chr13:60977758	chr13-60977758-allele435801-133	INS	132	NA	0.0,0.0,0.000992063492063492,0.0009940357852882703,0.0	NA	NA	NA	NA	NA	NA	NA	NA	NA	NA	No	NA	HGSVC,1KG-ONT	No	NA	NA	NA	NA	NA	NA
chr13:60977758	chr13-60977758-allele435805-391	INS	390	NA	0.0015128593040847202,0.0,0.0,0.0,0.006134969325153374	NA	NA	NA	NA	NA	NA	NA	NA	NA	NA	No	NA	HGSVC,1KG-ONT	No	NA	NA	NA	NA	NA	NA
chr13:60977785	chr13-60977785-allele435844-188	INS	187	NA	0.0,0.0,0.001984126984126984,0.0,0.0	NA	NA	NA	NA	NA	NA	NA	NA	NA	NA	No	NA	HGSVC	No	NA	NA	NA	NA	NA	NA
chr13:60977788	chr13-60977788-allele435850-1	DEL	74	NA	0.01059001512859304,0.018731988472622477,0.003968253968253968,0.0019880715705765406,0.0010224948875255625	0.00140502	NA	NA	NA	NA	NA	NA	NA	NA	NA	No	NA	HPRC,HGSVC,1KG-ONT	No	NA	NA	NA	NA	NA	NA
chr13:60977811	chr13-60977811-allele435872-1	DEL	50	NA	0.0022692889561270802,0.004322766570605188,0.0,0.005964214711729622,0.002044989775051125	NA	NA	NA	NA	NA	NA	NA	NA	NA	NA	No	NA	HPRC,HGSVC,1KG-ONT	No	NA	NA	NA	NA	NA	NA
chr13:60977850	chr13-60977850-allele435910-1	DEL	60	NA	0.0,0.0,0.0,0.010934393638170975,0.0010224948875255625	0.00161686	NA	NA	NA	NA	NA	NA	NA	NA	NA	No	NA	HPRC,HGSVC,1KG-ONT	No	NA	NA	NA	NA	NA	NA
chr13:60977951	chr13-60977951-allele435994-53	INS	52	NA	0.0007564296520423601,0.0,0.0,0.0,0.0	0.000918741	NA	NA	NA	NA	NA	NA	NA	NA	NA	No	NA	HGSVC	No	NA	NA	NA	NA	NA	NA
chr13:60977958	chr13-60977958-allele436001-118	INS	117	NA	0.0,0.0,0.002976190476190476,0.0,0.0	3.94758e-05	NA	NA	NA	NA	NA	NA	NA	NA	NA	No	NA	HGSVC,1KG-ONT	No	NA	NA	NA	NA	NA	NA
chr13:60977958	chr13-60977958-allele436000-53	INS	52	NA	0.0113464447806354,0.020172910662824207,0.15773809523809523,0.018886679920477135,0.03578732106339468	0.026316	NA	NA	NA	NA	NA	NA	NA	NA	NA	No	NA	HGSVC	No	NA	NA	NA	NA	NA	NA
chr13:60977958	chr13-60977958-allele436003-145	INS	144	NA	0.0037821482602118004,0.001440922190201729,0.0,0.0,0.002044989775051125	0.00224623	NA	NA	NA	NA	NA	NA	NA	NA	NA	No	NA	HGSVC,1KG-ONT	No	NA	NA	NA	NA	NA	NA
chr13:60977958	chr13-60977958-allele435996-171	INS	170	NA	0.0007564296520423601,0.005763688760806916,0.0,0.002982107355864811,0.0010224948875255625	4.4099e-05	NA	NA	NA	NA	NA	NA	NA	NA	NA	No	NA	HGSVC	No	NA	NA	NA	NA	NA	NA
chr13:60977958	chr13-60977958-allele435998-83	INS	82	NA	0.015128593040847202,0.056195965417867436,0.16567460317460317,0.027833001988071572,0.0010224948875255625	0.0233488	NA	NA	NA	NA	NA	NA	NA	NA	NA	No	NA	HGSVC,1KG-ONT	No	NA	NA	NA	NA	NA	NA
chr13:60977958	chr13-60977958-allele435999-111	INS	110	NA	0.0,0.001440922190201729,0.007936507936507936,0.032803180914512925,0.016359918200409	0.010084	NA	NA	NA	NA	NA	NA	NA	NA	NA	No	NA	HGSVC,1KG-ONT	No	NA	NA	NA	NA	NA	NA
chr13:60977958	chr13-60977958-allele435997-141	INS	140	NA	0.0,0.0,0.0,0.0009940357852882703,0.0	NA	NA	NA	NA	NA	NA	NA	NA	NA	NA	No	NA	HGSVC,1KG-ONT	No	NA	NA	NA	NA	NA	NA
chr13:60977958	chr13-60977958-allele436004-175	INS	174	NA	0.0,0.0,0.0,0.0,0.014314928425357873	0.00185198	NA	NA	NA	NA	NA	NA	NA	NA	NA	No	NA	HGSVC	No	NA	NA	NA	NA	NA	NA
chr13:60977966	chr13-60977966-allele436013-1	DEL	94	NA	0.00529500756429652,0.0,0.0,0.0,0.0	0.00947665	NA	NA	NA	NA	NA	NA	NA	NA	NA	No	NA	HGSVC,1KG-ONT	No	NA	NA	NA	NA	NA	NA
chr13:60977970	chr13-60977970-allele436020-95	INS	94	NA	0.0007564296520423601,0.0,0.0,0.0,0.0	0.000918741	NA	NA	NA	NA	NA	NA	NA	NA	NA	No	NA	HGSVC,1KG-ONT	No	NA	NA	NA	NA	NA	NA
chr13:60977970	chr13-60977970-allele436017-79	INS	78	NA	0.01059001512859304,0.004322766570605188,0.018849206349206348,0.0019880715705765406,0.0	0.000485439	NA	NA	NA	NA	NA	NA	NA	NA	NA	No	NA	HGSVC,1KG-ONT	No	NA	NA	NA	NA	NA	NA
chr13:60977981	chr13-60977981-allele436031-51	INS	50	NA	0.0007564296520423601,0.008645533141210375,0.000992063492063492,0.019880715705765408,0.013292433537832311	0.00572174	NA	NA	NA	NA	NA	NA	NA	NA	NA	No	NA	HGSVC	No	NA	NA	NA	NA	NA	NA
chr13:60977988	chr13-60977988-allele436035-53	INS	52	NA	0.00680786686838124,0.001440922190201729,0.0,0.0,0.0010224948875255625	0.00840062	NA	NA	NA	NA	NA	NA	NA	NA	NA	No	NA	HGSVC	No	NA	NA	NA	NA	NA	NA
chr13:60977988	chr13-60977988-allele436037-83	INS	82	NA	0.0,0.0,0.01488095238095238,0.0,0.0	0.00198306	NA	NA	NA	NA	NA	NA	NA	NA	NA	No	NA	HGSVC,1KG-ONT	No	NA	NA	NA	NA	NA	NA
chr13:60977992	chr13-60977992-allele436043-67	INS	66	NA	0.0007564296520423601,0.0,0.0,0.0,0.0	0.000918741	NA	NA	NA	NA	NA	NA	NA	NA	NA	No	NA	HGSVC	No	NA	NA	NA	NA	NA	NA
chr13:60977996	chr13-60977996-allele436050-1	DEL	64	NA	0.0,0.0,0.0,0.0019880715705765406,0.0	NA	NA	NA	NA	NA	NA	NA	NA	NA	NA	No	NA	HGSVC,1KG-ONT	No	NA	NA	NA	NA	NA	NA
chr13:60978060	chr13-60978060-allele436102-75	INS	74	NA	0.0,0.0,0.000992063492063492,0.0,0.0	NA	NA	NA	NA	NA	NA	NA	NA	NA	NA	No	NA	HGSVC,1KG-ONT	No	NA	NA	NA	NA	NA	NA
chr13:60978062	chr13-60978062-allele436104-75	INS	74	NA	0.0,0.0,0.0,0.0019880715705765406,0.0	NA	NA	NA	NA	NA	NA	NA	NA	NA	NA	No	NA	HGSVC,1KG-ONT	No	NA	NA	NA	NA	NA	NA
chr13:60978088	chr13-60978088-allele436118-346	INS	345	NA	0.0,0.0,0.0,0.0,0.005112474437627812	0.000408842	NA	NA	NA	NA	NA	NA	NA	NA	NA	No	NA	HGSVC,1KG-ONT	No	NA	NA	NA	NA	NA	NA
chr13:60978090	chr13-60978090-allele436121-819	INS	818	NA	0.0,0.001440922190201729,0.0,0.0009940357852882703,0.0	NA	NA	NA	NA	NA	NA	NA	NA	NA	NA	No	NA	HGSVC	No	NA	NA	NA	NA	NA	NA
chr13:60978090	chr13-60978090-allele436120-790	INS	789	NA	0.0037821482602118004,0.0,0.0,0.0,0.0	0.00663171	NA	NA	NA	NA	NA	NA	NA	NA	NA	No	NA	HGSVC	No	NA	NA	NA	NA	NA	NA
chr13:60978177	chr13-60978177-allele436168-64	INS	63	NA	0.007564296520423601,0.007204610951008645,0.00992063492063492,0.009940357852882704,0.009202453987730062	NA	NA	NA	NA	NA	NA	NA	NA	NA	NA	No	NA	HGSVC	No	NA	NA	NA	NA	NA	NA
chr13:60978899	chr13-60978899-allele436230-1	DEL	832	NA	0.030257186081694403,0.08645533141210375,0.06547619047619048,0.16003976143141152,0.1083844580777096	0.0355701	NA	NA	NA	NA	NA	NA	NA	NA	NA	No	NA	HPRC,HGSVC,1KG-ONT	Yes	NA	NA	NA	NA	NA	NA
chr13:61015496	chr13-61015496-allele436599-51	INS	50	NA	0.0015128593040847202,0.0,0.0,0.0,0.0	0.00234988	NA	NA	NA	NA	NA	NA	NA	NA	NA	No	NA	HPRC	No	NA	NA	NA	NA	NA	NA
chr13:61023067	chr13-61023067-allele436719-325	INS	324	NA	0.009833585476550681,0.0,0.0,0.0,0.0010224948875255625	0.0157378	NA	NA	NA	NA	NA	NA	NA	NA	NA	No	NA	HPRC,1KG-ONT	Yes	NA	NA	NA	NA	NA	NA
chr13:61062690	chr13-61062690-allele437068-56	INS	55	NA	0.17095310136157338,0.12103746397694524,0.15079365079365079,0.2524850894632207,0.25971370143149286	0.00253372	NA	NA	NA	NA	NA	NA	NA	NA	NA	No	NA	HPRC,HGSVC,1KG-ONT	Yes	NA	NA	NA	NA	NA	NA
chr13:61083862	chr13-61083862-allele437232-1	DEL	144	NA	0.0015128593040847202,0.0,0.0,0.0,0.0	0.00234988	NA	NA	NA	NA	NA	NA	NA	NA	NA	No	NA	No	Yes	NA	NA	NA	NA	NA	NA
chr13:61101958	chr13-61101958-allele437450-152	INS	151	NA	0.01361573373676248,0.001440922190201729,0.0,0.0019880715705765406,0.006134969325153374	0.011058	NA	NA	NA	NA	NA	NA	NA	NA	NA	No	NA	HPRC,HGSVC,1KG-ONT	Yes	NA	NA	NA	NA	NA	NA
chr13:61101958	chr13-61101958-allele437452-150	INS	149	NA	0.0022692889561270802,0.001440922190201729,0.0,0.0,0.0	0.0019853	NA	NA	NA	NA	NA	NA	NA	NA	NA	No	NA	HPRC,HGSVC,1KG-ONT	Yes	NA	NA	NA	NA	NA	NA
chr13:61101958	chr13-61101958-allele437449-151	INS	150	NA	0.03252647503782148,0.024495677233429394,0.02976190476190476,0.033797216699801194,0.0869120654396728	0.00141745	NA	NA	NA	NA	NA	NA	NA	NA	NA	No	NA	HPRC,HGSVC,1KG-ONT	Yes	NA	NA	NA	NA	NA	NA
chr13:61101958	chr13-61101958-allele437453-150	INS	149	NA	0.0,0.002881844380403458,0.0,0.0009940357852882703,0.0	3.94758e-05	NA	NA	NA	NA	NA	NA	NA	NA	NA	No	NA	HPRC,HGSVC,1KG-ONT	Yes	NA	NA	NA	NA	NA	NA
chr13:61101958	chr13-61101958-allele437451-152	INS	151	NA	0.00832072617246596,0.001440922190201729,0.003968253968253968,0.003976143141153081,0.02147239263803681	NA	NA	NA	NA	NA	NA	NA	NA	NA	NA	No	NA	HPRC,HGSVC,1KG-ONT	Yes	NA	NA	NA	NA	NA	NA
chr13:61101958	chr13-61101958-allele437448-151	INS	150	NA	0.09682299546142209,0.020172910662824207,0.04662698412698413,0.03479125248508946,0.04294478527607362	0.0338292	NA	NA	NA	NA	NA	NA	NA	NA	NA	No	NA	HPRC,HGSVC,1KG-ONT	Yes	NA	NA	NA	NA	NA	NA
chr13:61107666	chr13-61107666-allele437513-6056	INS	6055	NA	0.031013615733736764,0.02881844380403458,0.031746031746031744,0.03479125248508946,0.12576687116564417	0.00651366	NA	NA	NA	NA	NA	NA	NA	NA	NA	No	NA	HPRC,HGSVC,1KG-ONT	Yes	NA	NA	NA	NA	NA	NA
chr13:61160350	chr13-61160350-allele438096-1328	INS	1327	NA	0.0030257186081694403,0.0,0.006944444444444444,0.0,0.0	NA	NA	NA	NA	NA	NA	NA	NA	NA	NA	No	NA	HPRC,HGSVC,1KG-ONT	No	NA	NA	NA	NA	NA	NA
chr13:61160350	chr13-61160350-allele438082-1330	INS	1329	NA	0.03328290468986384,0.001440922190201729,0.0,0.0019880715705765406,0.0	0.0543339	NA	NA	NA	NA	NA	NA	NA	NA	NA	No	NA	HPRC,HGSVC,1KG-ONT	No	NA	NA	NA	NA	NA	NA
chr13:61160350	chr13-61160350-allele438089-1330	INS	1329	NA	0.0,0.01440922190201729,0.0,0.03180914512922465,0.03987730061349693	0.0145279	NA	NA	NA	NA	NA	NA	NA	NA	NA	No	NA	HPRC,HGSVC,1KG-ONT	No	NA	NA	NA	NA	NA	NA
chr13:61160350	chr13-61160350-allele438085-1331	INS	1330	NA	0.04311649016641452,0.007204610951008645,0.000992063492063492,0.0009940357852882703,0.007157464212678937	0.053005	NA	NA	NA	NA	NA	NA	NA	NA	NA	No	NA	HPRC,HGSVC,1KG-ONT	No	NA	NA	NA	NA	NA	NA
chr13:61160350	chr13-61160350-allele438086-1332	INS	1331	NA	0.02042360060514372,0.001440922190201729,0.0,0.0,0.0	0.0352427	NA	NA	NA	NA	NA	NA	NA	NA	NA	No	NA	HPRC,HGSVC,1KG-ONT	No	NA	NA	NA	NA	NA	NA
chr13:61160350	chr13-61160350-allele438087-1328	INS	1327	NA	0.00832072617246596,0.001440922190201729,0.0,0.0,0.0	0.0129393	NA	NA	NA	NA	NA	NA	NA	NA	NA	No	NA	HPRC,HGSVC,1KG-ONT	No	NA	NA	NA	NA	NA	NA
chr13:61160350	chr13-61160350-allele438094-1331	INS	1330	NA	0.0007564296520423601,0.0,0.0,0.0,0.0	0.000918741	NA	NA	NA	NA	NA	NA	NA	NA	NA	No	NA	HPRC,HGSVC,1KG-ONT	No	NA	NA	NA	NA	NA	NA
chr13:61160350	chr13-61160350-allele438080-1331	INS	1330	NA	0.2934947049924357,0.27953890489913547,0.32341269841269843,0.32007952286282304,0.21881390593047034	NA	NA	NA	NA	NA	NA	NA	NA	NA	NA	No	NA	HPRC,HGSVC,1KG-ONT	No	NA	NA	NA	NA	NA	NA
chr13:61160350	chr13-61160350-allele438081-1330	INS	1329	NA	0.0007564296520423601,0.01440922190201729,0.0,0.02186878727634195,0.0	0.00424505	NA	NA	NA	NA	NA	NA	NA	NA	NA	No	NA	HPRC,HGSVC,1KG-ONT	No	NA	NA	NA	NA	NA	NA
chr13:61160350	chr13-61160350-allele438084-1327	INS	1326	NA	0.0007564296520423601,0.0,0.0,0.0,0.0	0.000918741	NA	NA	NA	NA	NA	NA	NA	NA	NA	No	NA	HPRC,HGSVC,1KG-ONT	No	NA	NA	NA	NA	NA	NA
chr13:61160350	chr13-61160350-allele438088-1329	INS	1328	NA	0.0007564296520423601,0.0,0.0,0.0,0.0	0.000918741	NA	NA	NA	NA	NA	NA	NA	NA	NA	No	NA	HPRC,HGSVC,1KG-ONT	No	NA	NA	NA	NA	NA	NA
chr13:61213267	chr13-61213267-allele438666-329	INS	328	NA	0.030257186081694403,0.007204610951008645,0.0,0.0,0.0	0.0450744	NA	NA	NA	NA	NA	NA	NA	NA	NA	No	NA	HPRC,HGSVC,1KG-ONT	Yes	NA	NA	NA	NA	NA	NA
chr13:61213267	chr13-61213267-allele438656-326	INS	325	NA	0.29046898638426627,0.30835734870317005,0.2251984126984127,0.1978131212723658,0.16257668711656442	0.0143885	NA	NA	NA	NA	NA	NA	NA	NA	NA	No	NA	HPRC,HGSVC,1KG-ONT	Yes	NA	NA	NA	NA	NA	NA
chr13:61213267	chr13-61213267-allele438672-327	INS	326	NA	0.0007564296520423601,0.0,0.0,0.0,0.0	0.000918741	NA	NA	NA	NA	NA	NA	NA	NA	NA	No	NA	HPRC,HGSVC,1KG-ONT	Yes	NA	NA	NA	NA	NA	NA
chr13:61213267	chr13-61213267-allele438658-325	INS	324	NA	0.02798789712556732,0.004322766570605188,0.001984126984126984,0.006958250497017893,0.012269938650306749	0.0184362	NA	NA	NA	NA	NA	NA	NA	NA	NA	No	NA	HPRC,HGSVC,1KG-ONT	Yes	NA	NA	NA	NA	NA	NA
chr13:61213267	chr13-61213267-allele438665-328	INS	327	NA	0.006051437216338881,0.0,0.0,0.0,0.0	0.0108963	NA	NA	NA	NA	NA	NA	NA	NA	NA	No	NA	HPRC,HGSVC,1KG-ONT	Yes	NA	NA	NA	NA	NA	NA
chr13:61213267	chr13-61213267-allele438668-327	INS	326	NA	0.0015128593040847202,0.0,0.0,0.0,0.0	0.00234988	NA	NA	NA	NA	NA	NA	NA	NA	NA	No	NA	HPRC,HGSVC,1KG-ONT	Yes	NA	NA	NA	NA	NA	NA
chr13:61213267	chr13-61213267-allele438659-326	INS	325	NA	0.0264750378214826,0.005763688760806916,0.0,0.0019880715705765406,0.0	0.0366737	NA	NA	NA	NA	NA	NA	NA	NA	NA	No	NA	HPRC,HGSVC,1KG-ONT	Yes	NA	NA	NA	NA	NA	NA
chr13:61213267	chr13-61213267-allele438662-318	INS	317	NA	0.031013615733736764,0.0,0.0,0.0,0.0	0.0566704	NA	NA	NA	NA	NA	NA	NA	NA	NA	No	NA	HPRC,HGSVC,1KG-ONT	Yes	NA	NA	NA	NA	NA	NA
chr13:61213267	chr13-61213267-allele438661-326	INS	325	NA	0.01739788199697428,0.0,0.0,0.0,0.0	0.0319633	NA	NA	NA	NA	NA	NA	NA	NA	NA	No	NA	HPRC,HGSVC,1KG-ONT	Yes	NA	NA	NA	NA	NA	NA
chr13:61213267	chr13-61213267-allele438667-330	INS	329	NA	0.01059001512859304,0.0,0.0,0.0,0.0	0.0193739	NA	NA	NA	NA	NA	NA	NA	NA	NA	No	NA	HPRC,HGSVC,1KG-ONT	Yes	NA	NA	NA	NA	NA	NA
chr13:61213267	chr13-61213267-allele438664-325	INS	324	NA	0.0045385779122541605,0.0,0.0,0.0,0.0	0.00805514	NA	NA	NA	NA	NA	NA	NA	NA	NA	No	NA	HPRC,HGSVC,1KG-ONT	Yes	NA	NA	NA	NA	NA	NA
chr13:61213267	chr13-61213267-allele438657-330	INS	329	NA	0.0037821482602118004,0.0,0.0,0.0,0.0	0.00663171	NA	NA	NA	NA	NA	NA	NA	NA	NA	No	NA	HPRC,HGSVC,1KG-ONT	Yes	NA	NA	NA	NA	NA	NA
chr13:61213267	chr13-61213267-allele438660-327	INS	326	NA	0.012102874432677761,0.018731988472622477,0.03373015873015873,0.02385685884691849,0.013292433537832311	0.00239002	NA	NA	NA	NA	NA	NA	NA	NA	NA	No	NA	HPRC,HGSVC,1KG-ONT	Yes	NA	NA	NA	NA	NA	NA
chr13:61213267	chr13-61213267-allele438673-328	INS	327	NA	0.0030257186081694403,0.0,0.001984126984126984,0.0009940357852882703,0.0	0.00123841	NA	NA	NA	NA	NA	NA	NA	NA	NA	No	NA	HPRC,HGSVC,1KG-ONT	Yes	NA	NA	NA	NA	NA	NA
chr13:61213267	chr13-61213267-allele438669-327	INS	326	NA	0.02042360060514372,0.0,0.0,0.0,0.0	0.0375102	NA	NA	NA	NA	NA	NA	NA	NA	NA	No	NA	HPRC,HGSVC,1KG-ONT	Yes	NA	NA	NA	NA	NA	NA
chr13:61213267	chr13-61213267-allele438663-328	INS	327	NA	0.01588502269288956,0.0,0.0,0.0,0.0	0.0291787	NA	NA	NA	NA	NA	NA	NA	NA	NA	No	NA	HPRC,HGSVC,1KG-ONT	Yes	NA	NA	NA	NA	NA	NA
chr13:61216591	chr13-61216591-allele438710-1	DEL	74	NA	0.0,0.001440922190201729,0.0,0.002982107355864811,0.00408997955010225	0.000963133	NA	NA	NA	NA	NA	NA	NA	NA	NA	No	NA	No	Yes	NA	NA	NA	NA	NA	NA
chr13:61280236	chr13-61280236-allele439593-56	INS	55	NA	0.0113464447806354,0.001440922190201729,0.002976190476190476,0.0,0.0	0.0132571	NA	NA	NA	NA	NA	NA	NA	NA	NA	No	NA	HGSVC,1KG-ONT	Yes	NA	NA	NA	NA	NA	NA
chr13:61352217	chr13-61352217-allele440167-137	INS	136	NA	0.0037821482602118004,0.0,0.0,0.0,0.0	0.00663171	NA	NA	NA	NA	NA	NA	NA	NA	NA	No	NA	HPRC,HGSVC,1KG-ONT	Yes	NA	NA	NA	NA	NA	NA
chr13:61352218	chr13-61352218-allele440184-126	INS	125	NA	0.0037821482602118004,0.0,0.0,0.0,0.0	0.00663171	NA	NA	NA	NA	NA	NA	NA	NA	NA	No	NA	HPRC,HGSVC,1KG-ONT	Yes	NA	NA	NA	NA	NA	NA
chr13:61352218	chr13-61352218-allele440185-122	INS	121	NA	0.0007564296520423601,0.0,0.0,0.0,0.0	0.000918741	NA	NA	NA	NA	NA	NA	NA	NA	NA	No	NA	HPRC,HGSVC,1KG-ONT	Yes	NA	NA	NA	NA	NA	NA
chr13:61352222	chr13-61352222-allele440190-118	INS	117	NA	0.0022692889561270802,0.001440922190201729,0.0,0.0,0.0	0.0019853	NA	NA	NA	NA	NA	NA	NA	NA	NA	No	NA	HPRC,HGSVC,1KG-ONT	Yes	NA	NA	NA	NA	NA	NA
chr13:61352222	chr13-61352222-allele440189-126	INS	125	NA	0.006051437216338881,0.0,0.0,0.0,0.0	0.0108963	NA	NA	NA	NA	NA	NA	NA	NA	NA	No	NA	HPRC,HGSVC,1KG-ONT	Yes	NA	NA	NA	NA	NA	NA
chr13:61352222	chr13-61352222-allele440187-118	INS	117	NA	0.00680786686838124,0.001440922190201729,0.0,0.0,0.0	0.0101459	NA	NA	NA	NA	NA	NA	NA	NA	NA	No	NA	HPRC,HGSVC,1KG-ONT	Yes	NA	NA	NA	NA	NA	NA
chr13:61352222	chr13-61352222-allele440188-122	INS	121	NA	0.0007564296520423601,0.0,0.0,0.0,0.0	0.000918741	NA	NA	NA	NA	NA	NA	NA	NA	NA	No	NA	HPRC,HGSVC,1KG-ONT	Yes	NA	NA	NA	NA	NA	NA
chr13:61352226	chr13-61352226-allele440193-126	INS	125	NA	0.03555219364599092,0.04178674351585014,0.03273809523809524,0.08449304174950298,0.03987730061349693	0.00196809	NA	NA	NA	NA	NA	NA	NA	NA	NA	No	NA	HPRC,HGSVC,1KG-ONT	Yes	NA	NA	NA	NA	NA	NA
chr13:61352226	chr13-61352226-allele440196-122	INS	121	NA	0.014372163388804841,0.011527377521613832,0.0,0.011928429423459244,0.00408997955010225	0.00311477	NA	NA	NA	NA	NA	NA	NA	NA	NA	No	NA	HPRC,HGSVC,1KG-ONT	Yes	NA	NA	NA	NA	NA	NA
chr13:61352226	chr13-61352226-allele440197-110	INS	109	NA	0.012859304084720122,0.0,0.0,0.0,0.0	0.0235872	NA	NA	NA	NA	NA	NA	NA	NA	NA	No	NA	HPRC,HGSVC,1KG-ONT	Yes	NA	NA	NA	NA	NA	NA
chr13:61352226	chr13-61352226-allele440199-122	INS	121	NA	0.0015128593040847202,0.0,0.0,0.0,0.0	0.00234988	NA	NA	NA	NA	NA	NA	NA	NA	NA	No	NA	HPRC,HGSVC,1KG-ONT	Yes	NA	NA	NA	NA	NA	NA
chr13:61352226	chr13-61352226-allele440192-118	INS	117	NA	0.09531013615733737,0.020172910662824207,0.018849206349206348,0.020874751491053677,0.012269938650306749	0.0769554	NA	NA	NA	NA	NA	NA	NA	NA	NA	No	NA	HPRC,HGSVC,1KG-ONT	Yes	NA	NA	NA	NA	NA	NA
chr13:61352226	chr13-61352226-allele440194-134	INS	133	NA	0.0007564296520423601,0.007204610951008645,0.0,0.0009940357852882703,0.0010224948875255625	NA	NA	NA	NA	NA	NA	NA	NA	NA	NA	No	NA	HPRC,HGSVC,1KG-ONT	Yes	NA	NA	NA	NA	NA	NA
chr13:61352226	chr13-61352226-allele440195-114	INS	113	NA	0.02723146747352496,0.004322766570605188,0.007936507936507936,0.03479125248508946,0.007157464212678937	0.00419351	NA	NA	NA	NA	NA	NA	NA	NA	NA	No	NA	HPRC,HGSVC,1KG-ONT	Yes	NA	NA	NA	NA	NA	NA
chr13:61352230	chr13-61352230-allele440201-106	INS	105	NA	0.03177004538577912,0.002881844380403458,0.002976190476190476,0.002982107355864811,0.003067484662576687	0.0381174	NA	NA	NA	NA	NA	NA	NA	NA	NA	No	NA	HPRC,HGSVC,1KG-ONT	Yes	NA	NA	NA	NA	NA	NA
chr13:61352230	chr13-61352230-allele440203-110	INS	109	NA	0.00832072617246596,0.002881844380403458,0.0,0.0,0.0	0.0110972	NA	NA	NA	NA	NA	NA	NA	NA	NA	No	NA	HPRC,HGSVC,1KG-ONT	Yes	NA	NA	NA	NA	NA	NA
chr13:61352230	chr13-61352230-allele440204-102	INS	101	NA	0.0015128593040847202,0.0,0.0,0.0,0.0	0.00234988	NA	NA	NA	NA	NA	NA	NA	NA	NA	No	NA	HPRC,HGSVC,1KG-ONT	Yes	NA	NA	NA	NA	NA	NA
chr13:61352234	chr13-61352234-allele440207-102	INS	101	NA	0.01664145234493192,0.023054755043227664,0.000992063492063492,0.0,0.009202453987730062	0.00430059	NA	NA	NA	NA	NA	NA	NA	NA	NA	No	NA	HPRC,HGSVC,1KG-ONT	Yes	NA	NA	NA	NA	NA	NA
chr13:61352234	chr13-61352234-allele440206-94	INS	93	NA	0.0007564296520423601,0.0,0.0,0.0,0.0	0.000918741	NA	NA	NA	NA	NA	NA	NA	NA	NA	No	NA	HPRC,HGSVC,1KG-ONT	Yes	NA	NA	NA	NA	NA	NA
chr13:61352234	chr13-61352234-allele440209-98	INS	97	NA	0.0340393343419062,0.008645533141210375,0.0,0.0,0.0	0.0499537	NA	NA	NA	NA	NA	NA	NA	NA	NA	No	NA	HPRC,HGSVC,1KG-ONT	Yes	NA	NA	NA	NA	NA	NA
chr13:61352234	chr13-61352234-allele440210-106	INS	105	NA	0.0113464447806354,0.002881844380403458,0.0,0.0,0.0	0.0165726	NA	NA	NA	NA	NA	NA	NA	NA	NA	No	NA	HPRC,HGSVC,1KG-ONT	Yes	NA	NA	NA	NA	NA	NA
chr13:61352234	chr13-61352234-allele440208-108	INS	107	NA	0.0037821482602118004,0.0,0.000992063492063492,0.0,0.0010224948875255625	0.00324023	NA	NA	NA	NA	NA	NA	NA	NA	NA	No	NA	HPRC,HGSVC,1KG-ONT	Yes	NA	NA	NA	NA	NA	NA
chr13:61352237	chr13-61352237-allele440213-121	INS	120	NA	0.0030257186081694403,0.0,0.0,0.0,0.0	0.00520636	NA	NA	NA	NA	NA	NA	NA	NA	NA	No	NA	HPRC,HGSVC,1KG-ONT	Yes	NA	NA	NA	NA	NA	NA
chr13:61352239	chr13-61352239-allele440216-93	INS	92	NA	0.0045385779122541605,0.0,0.000992063492063492,0.0,0.0	0.00584245	NA	NA	NA	NA	NA	NA	NA	NA	NA	No	NA	HPRC,HGSVC,1KG-ONT	Yes	NA	NA	NA	NA	NA	NA
chr13:61352239	chr13-61352239-allele440217-112	INS	111	NA	0.018910741301059002,0.007204610951008645,0.002976190476190476,0.008946322067594433,0.003067484662576687	0.00964547	NA	NA	NA	NA	NA	NA	NA	NA	NA	No	NA	HPRC,HGSVC,1KG-ONT	Yes	NA	NA	NA	NA	NA	NA
chr13:61352239	chr13-61352239-allele440214-84	INS	83	NA	0.0037821482602118004,0.0,0.0,0.0,0.0	0.00663171	NA	NA	NA	NA	NA	NA	NA	NA	NA	No	NA	HPRC,HGSVC	Yes	NA	NA	NA	NA	NA	NA
chr13:61352239	chr13-61352239-allele440215-118	INS	117	NA	0.0007564296520423601,0.023054755043227664,0.0,0.03479125248508946,0.003067484662576687	0.00833645	NA	NA	NA	NA	NA	NA	NA	NA	NA	No	NA	HPRC,HGSVC,1KG-ONT	Yes	NA	NA	NA	NA	NA	NA
chr13:61352242	chr13-61352242-allele440219-85	INS	84	NA	0.006051437216338881,0.0,0.0,0.0,0.0	0.0108963	NA	NA	NA	NA	NA	NA	NA	NA	NA	No	NA	HPRC,HGSVC	Yes	NA	NA	NA	NA	NA	NA
chr13:61352246	chr13-61352246-allele440220-112	INS	111	NA	0.0,0.0,0.0,0.0009940357852882703,0.0010224948875255625	NA	NA	NA	NA	NA	NA	NA	NA	NA	NA	No	NA	HPRC,HGSVC,1KG-ONT	Yes	NA	NA	NA	NA	NA	NA
chr13:61352255	chr13-61352255-allele440221-124	INS	123	NA	0.0007564296520423601,0.007204610951008645,0.002976190476190476,0.0,0.0	4.4099e-05	NA	NA	NA	NA	NA	NA	NA	NA	NA	No	NA	HPRC,HGSVC,1KG-ONT	Yes	NA	NA	NA	NA	NA	NA
chr13:61352256	chr13-61352256-allele440222-130	INS	129	NA	0.0030257186081694403,0.001440922190201729,0.0,0.0,0.0	0.00328379	NA	NA	NA	NA	NA	NA	NA	NA	NA	No	NA	HPRC,HGSVC,1KG-ONT	Yes	NA	NA	NA	NA	NA	NA
chr13:61352315	chr13-61352315-allele440233-96	INS	95	NA	0.0,0.0,0.0,0.0019880715705765406,0.0	NA	NA	NA	NA	NA	NA	NA	NA	NA	NA	No	NA	HPRC,HGSVC,1KG-ONT	Yes	NA	NA	NA	NA	NA	NA
chr13:61352315	chr13-61352315-allele440227-100	INS	99	NA	0.01664145234493192,0.056195965417867436,0.05654761904761905,0.1481113320079523,0.10940695296523517	0.0432827	NA	NA	NA	NA	NA	NA	NA	NA	NA	No	NA	HPRC,HGSVC,1KG-ONT	Yes	NA	NA	NA	NA	NA	NA
chr13:61352315	chr13-61352315-allele440231-102	INS	101	NA	0.0007564296520423601,0.1440922190201729,0.05357142857142857,0.010934393638170975,0.12985685071574643	0.0535427	NA	NA	NA	NA	NA	NA	NA	NA	NA	No	NA	HPRC,HGSVC,1KG-ONT	Yes	NA	NA	NA	NA	NA	NA
chr13:61352315	chr13-61352315-allele440234-102	INS	101	NA	0.0007564296520423601,0.0,0.0,0.0,0.0	0.000918741	NA	NA	NA	NA	NA	NA	NA	NA	NA	No	NA	HPRC,HGSVC,1KG-ONT	Yes	NA	NA	NA	NA	NA	NA
chr13:61352315	chr13-61352315-allele440228-106	INS	105	NA	0.0022692889561270802,0.0,0.0,0.0,0.0	0.00377908	NA	NA	NA	NA	NA	NA	NA	NA	NA	No	NA	HPRC,HGSVC,1KG-ONT	Yes	NA	NA	NA	NA	NA	NA
chr13:61381775	chr13-61381775-allele440521-1	DEL	186	NA	0.028744326777609682,0.004322766570605188,0.0,0.0,0.0	0.0461945	NA	NA	NA	NA	NA	NA	NA	NA	NA	No	NA	HPRC,1KG-ONT	No	NA	NA	NA	NA	NA	NA
chr13:61384229	chr13-61384229-allele440536-1	DEL	333	NA	0.6898638426626323,0.6685878962536023,0.49702380952380953,0.7743538767395626,0.7822085889570553	NA	NA	NA	NA	NA	NA	NA	NA	NA	NA	No	NA	HPRC,HGSVC,1KG-ONT	No	NA	NA	NA	NA	NA	NA
chr13:61384557	chr13-61384557-allele440539-1	DEL	329	NA	0.00680786686838124,0.06772334293948126,0.0496031746031746,0.008946322067594433,0.032719836400818	0.0157734	NA	NA	NA	NA	NA	NA	NA	NA	NA	No	NA	HPRC,HGSVC,1KG-ONT	No	NA	NA	NA	NA	NA	NA
chr13:61437972	chr13-61437972-allele440952-1	DEL	1364	NA	0.0022692889561270802,0.0,0.0,0.0,0.0	0.00377908	NA	NA	NA	NA	NA	NA	NA	NA	NA	No	NA	HPRC	Yes	NA	NA	NA	NA	NA	NA
chr13:61441349	chr13-61441349-allele440996-1	DEL	156	0.998365	0.14523449319213314,0.38760806916426516,0.35912698412698413,0.3926441351888668,0.29141104294478526	0.0985782	NA	NA	NA	NA	NA	NA	NA	NA	NA	No	NA	HPRC,HGSVC,1KG-ONT	No	NA	Height(PCDH20 - LINC02339, rs9598274, 4E-11, 0.6260416511077744)	Anorectal disorder(4.21%, 1.86%, 2.32, [1.01;5.36], 0.049245),Benign neoplasm of soft tissue(1.62%, 4.27%, 0.37, [0.14;0.98], 0.044815),Cerebrovascular disease(2.91%, 0.74%, 4.01, [1.23;13.14], 0.018695),Chronic congestive heart failure(3.24%, 0.93%, 3.57, [1.21;10.55], 0.026345),Chronic kidney disease(9.06%, 5.38%, 1.75, [1.02;3.01], 0.045924),Chronic kidney disease stage 3(8.09%, 2.97%, 2.88, [1.51;5.48], 0.001317),Depressive disorder(22.98%, 16.88%, 1.47, [1.04;2.08], 0.036608),Diabetes mellitus without complication(8.74%, 4.27%, 2.15, [1.21;3.82], 0.00978),Disorders of initiating and maintaining sleep(0.32%, 2.23%, 0.14, [0.02;1.1], 0.038666),Hyperglycemia(9.39%, 5.19%, 1.89, [1.1;3.24], 0.022484),Hyperglycemia due to type 2 diabetes mellitus(10.68%, 6.68%, 1.67, [1.02;2.74], 0.049732),Hypersomnia(3.24%, 7.42%, 0.42, [0.21;0.85], 0.01464),Hypoglycemia due to type 2 diabetes mellitus(2.27%, 0.56%, 4.14, [1.06;16.13], 0.042324),Kidney stone(1.62%, 5.75%, 0.27, [0.1;0.7], 0.004001),Non-scarring alopecia(1.29%, 6.12%, 0.2, [0.07;0.57], 0.000676),Osteophyte of bone(3.24%, 1.11%, 2.97, [1.07;8.26], 0.036136),Pleural effusion(5.83%, 2.78%, 2.16, [1.07;4.35], 0.040684),Tinea pedis(5.83%, 2.97%, 2.02, [1.02;4.03], 0.046377),Type 2 diabetes mellitus(15.53%, 9.09%, 1.84, [1.2;2.81], 0.00686),Type 2 diabetes mellitus without complication(27.51%, 21.34%, 1.4, [1.01;1.93], 0.043983),Viral hepatitis C(2.27%, 0.56%, 4.14, [1.06;16.13], 0.042324),Cervicitis and endocervicitis(1.35%, 5.12%, 0.25, [0.07;0.86], 0.02476),Benign prostatic hyperplasia with outflow obstruction(16.25%, 6.52%, 2.78, [1.13;6.84], 0.033753)	NA	NA	NA
chr13:61450276	chr13-61450276-allele441100-51	INS	50	NA	0.0,0.0,0.0,0.0,0.007157464212678937	0.000778337	NA	NA	NA	NA	NA	NA	NA	NA	NA	No	NA	No	Yes	NA	NA	NA	NA	NA	NA
chr13:61503008	chr13-61503008-allele441563-677	INS	676	NA	0.024205748865355523,0.0,0.0,0.0,0.0	0.0443714	NA	NA	NA	NA	NA	NA	NA	NA	NA	No	NA	HGSVC,1KG-ONT	Yes	NA	NA	NA	NA	NA	NA
chr13:61517428	chr13-61517428-allele441822-348	INS	347	NA	0.0007564296520423601,0.0,0.0,0.0,0.0	0.000918741	NA	NA	NA	NA	NA	NA	NA	NA	NA	No	NA	HPRC,HGSVC,1KG-ONT	Yes	NA	NA	NA	NA	NA	NA
chr13:61517428	chr13-61517428-allele441821-347	INS	346	NA	0.01588502269288956,0.0,0.0,0.0,0.0	0.0291787	NA	NA	NA	NA	NA	NA	NA	NA	NA	No	NA	HPRC,HGSVC,1KG-ONT	Yes	NA	NA	NA	NA	NA	NA
chr13:61517428	chr13-61517428-allele441824-347	INS	346	NA	0.0030257186081694403,0.001440922190201729,0.0,0.0,0.0	0.00328379	NA	NA	NA	NA	NA	NA	NA	NA	NA	No	NA	HPRC,HGSVC,1KG-ONT	Yes	NA	NA	NA	NA	NA	NA
chr13:61517428	chr13-61517428-allele441823-347	INS	346	NA	0.0015128593040847202,0.007204610951008645,0.027777777777777776,0.009940357852882704,0.027607361963190184	0.0101958	NA	NA	NA	NA	NA	NA	NA	NA	NA	No	NA	HPRC,HGSVC,1KG-ONT	Yes	NA	NA	NA	NA	NA	NA
chr13:61517428	chr13-61517428-allele441820-347	INS	346	NA	0.02723146747352496,0.0,0.0,0.0,0.0	0.0498837	NA	NA	NA	NA	NA	NA	NA	NA	NA	No	NA	HPRC,HGSVC,1KG-ONT	Yes	NA	NA	NA	NA	NA	NA
chr13:61517428	chr13-61517428-allele441825-347	INS	346	NA	0.0007564296520423601,0.001440922190201729,0.0,0.0,0.0	NA	NA	NA	NA	NA	NA	NA	NA	NA	NA	No	NA	HPRC,HGSVC,1KG-ONT	Yes	NA	NA	NA	NA	NA	NA
chr13:61517428	chr13-61517428-allele441819-347	INS	346	NA	0.03252647503782148,0.004322766570605188,0.0,0.0,0.0	0.0529589	NA	NA	NA	NA	NA	NA	NA	NA	NA	No	NA	HPRC,HGSVC,1KG-ONT	Yes	NA	NA	NA	NA	NA	NA
chr13:61547357	chr13-61547357-allele442132-105	INS	104	NA	0.009077155824508321,0.008645533141210375,0.000992063492063492,0.0009940357852882703,0.0	0.0054672	NA	NA	NA	NA	NA	NA	NA	NA	NA	No	NA	No	Yes	NA	NA	NA	NA	NA	NA
chr13:61648622	chr13-61648622-allele442977-337	INS	336	NA	0.0,0.001440922190201729,0.0,0.0009940357852882703,0.0	NA	NA	NA	NA	NA	NA	NA	NA	NA	NA	No	NA	1KG-ONT	Yes	NA	NA	NA	NA	NA	NA
chr13:61662569	chr13-61662569-allele443083-1	DEL	96	NA	0.0529500756429652,0.001440922190201729,0.0,0.0,0.0	0.0931102	NA	NA	NA	NA	NA	NA	NA	NA	NA	No	NA	HPRC,HGSVC,1KG-ONT	Yes	NA	NA	NA	NA	NA	NA
chr13:61662664	chr13-61662664-allele443093-193	INS	192	NA	0.0022692889561270802,0.001440922190201729,0.0,0.0,0.0	0.0019853	NA	NA	NA	NA	NA	NA	NA	NA	NA	No	NA	HPRC,HGSVC,1KG-ONT	Yes	NA	NA	NA	NA	NA	NA
chr13:61662664	chr13-61662664-allele443108-141	INS	140	NA	0.00680786686838124,0.0,0.0,0.0,0.0	0.0123139	NA	NA	NA	NA	NA	NA	NA	NA	NA	No	NA	HPRC,HGSVC,1KG-ONT	Yes	NA	NA	NA	NA	NA	NA
chr13:61662664	chr13-61662664-allele443102-177	INS	176	NA	0.0,0.0,0.006944444444444444,0.0,0.0	0.000778337	NA	NA	NA	NA	NA	NA	NA	NA	NA	No	NA	HPRC,HGSVC,1KG-ONT	Yes	NA	NA	NA	NA	NA	NA
chr13:61662664	chr13-61662664-allele443105-203	INS	202	NA	0.0015128593040847202,0.0,0.0,0.0,0.0	0.00234988	NA	NA	NA	NA	NA	NA	NA	NA	NA	No	NA	HPRC,HGSVC,1KG-ONT	Yes	NA	NA	NA	NA	NA	NA
chr13:61662664	chr13-61662664-allele443097-169	INS	168	NA	0.018154311649016642,0.004322766570605188,0.0,0.011928429423459244,0.0	0.0122374	NA	NA	NA	NA	NA	NA	NA	NA	NA	No	NA	HPRC,HGSVC,1KG-ONT	Yes	NA	NA	NA	NA	NA	NA
chr13:61662664	chr13-61662664-allele443094-177	INS	176	NA	0.024205748865355523,0.0345821325648415,0.09226190476190477,0.027833001988071572,0.03680981595092025	0.00704617	NA	NA	NA	NA	NA	NA	NA	NA	NA	No	NA	HPRC,HGSVC,1KG-ONT	Yes	NA	NA	NA	NA	NA	NA
chr13:61662664	chr13-61662664-allele443096-177	INS	176	NA	0.02118003025718608,0.002881844380403458,0.000992063492063492,0.0009940357852882703,0.0	0.0307088	NA	NA	NA	NA	NA	NA	NA	NA	NA	No	NA	HPRC,HGSVC,1KG-ONT	Yes	NA	NA	NA	NA	NA	NA
chr13:61662664	chr13-61662664-allele443098-177	INS	176	NA	0.0022692889561270802,0.0,0.0,0.0009940357852882703,0.0	0.0019853	NA	NA	NA	NA	NA	NA	NA	NA	NA	No	NA	HPRC,HGSVC,1KG-ONT	Yes	NA	NA	NA	NA	NA	NA
chr13:61662664	chr13-61662664-allele443103-169	INS	168	NA	0.0,0.007204610951008645,0.0,0.0,0.0	0.000203029	NA	NA	NA	NA	NA	NA	NA	NA	NA	No	NA	HPRC,HGSVC,1KG-ONT	Yes	NA	NA	NA	NA	NA	NA
chr13:61662664	chr13-61662664-allele443095-213	INS	212	NA	0.0007564296520423601,0.0,0.00992063492063492,0.002982107355864811,0.016359918200409	0.00372752	NA	NA	NA	NA	NA	NA	NA	NA	NA	No	NA	HPRC,HGSVC,1KG-ONT	Yes	NA	NA	NA	NA	NA	NA
chr13:61662673	chr13-61662673-allele443109-174	INS	173	NA	0.1346444780635401,0.07348703170028818,0.017857142857142856,0.11630218687872763,0.032719836400818	0.0377394	NA	NA	NA	NA	NA	NA	NA	NA	NA	No	NA	HPRC,HGSVC,1KG-ONT	Yes	NA	NA	NA	NA	NA	NA
chr13:61662690	chr13-61662690-allele443115-197	INS	196	NA	0.0,0.004322766570605188,0.0763888888888889,0.003976143141153081,0.0010224948875255625	0.0152653	NA	NA	NA	NA	NA	NA	NA	NA	NA	No	NA	HPRC,HGSVC,1KG-ONT	Yes	NA	NA	NA	NA	NA	NA
chr13:61747492	chr13-61747492-allele443534-315	INS	314	NA	0.0,0.0,0.0,0.0009940357852882703,0.0	NA	NA	NA	NA	NA	NA	NA	NA	NA	NA	No	NA	HPRC,HGSVC,1KG-ONT	Yes	NA	NA	NA	NA	NA	NA
chr13:61747492	chr13-61747492-allele443535-326	INS	325	NA	0.0030257186081694403,0.001440922190201729,0.0,0.0,0.0	0.00328379	NA	NA	NA	NA	NA	NA	NA	NA	NA	No	NA	HPRC,HGSVC,1KG-ONT	Yes	NA	NA	NA	NA	NA	NA
chr13:61747492	chr13-61747492-allele443533-316	INS	315	NA	0.037065052950075644,0.005763688760806916,0.0,0.0019880715705765406,0.0	0.0553534	NA	NA	NA	NA	NA	NA	NA	NA	NA	No	NA	HPRC,HGSVC,1KG-ONT	Yes	NA	NA	NA	NA	NA	NA
chr13:61789104	chr13-61789104-allele444052-1	DEL	85	NA	0.025718608169440244,0.002881844380403458,0.0,0.0009940357852882703,0.0	0.0407454	NA	NA	NA	NA	NA	NA	NA	NA	NA	No	NA	HPRC,HGSVC,1KG-ONT	Yes	NA	NA	NA	NA	NA	NA
chr13:61789201	chr13-61789201-allele444058-86	INS	85	NA	0.0007564296520423601,0.0,0.0,0.0,0.0	0.000918741	NA	NA	NA	NA	NA	NA	NA	NA	NA	No	NA	No	No	NA	NA	NA	NA	NA	NA
chr13:61789201	chr13-61789201-allele444054-171	INS	170	NA	0.018910741301059002,0.002881844380403458,0.0,0.0,0.0	0.0303794	NA	NA	NA	NA	NA	NA	NA	NA	NA	No	NA	HGSVC,1KG-ONT	No	NA	NA	NA	NA	NA	NA
chr13:61789201	chr13-61789201-allele444057-171	INS	170	NA	0.0007564296520423601,0.0,0.0,0.002982107355864811,0.0	NA	NA	NA	NA	NA	NA	NA	NA	NA	NA	No	NA	HGSVC,1KG-ONT	No	NA	NA	NA	NA	NA	NA
chr13:61797121	chr13-61797121-allele444119-51	INS	50	NA	0.0030257186081694403,0.0,0.0,0.0,0.0	0.00520636	NA	NA	NA	NA	NA	NA	NA	NA	NA	No	NA	No	No	NA	NA	NA	NA	NA	NA
chr13:61825491	chr13-61825491-allele444396-324	INS	323	NA	0.0,0.0,0.0,0.003976143141153081,0.005112474437627812	0.00114796	NA	NA	NA	NA	NA	NA	NA	NA	NA	No	NA	No	Yes	NA	NA	NA	NA	NA	NA
chr13:61856907	chr13-61856907-allele444638-1	DEL	149	NA	0.2231467473524962,0.027377521613832854,0.0496031746031746,0.006958250497017893,0.08588957055214724	0.174253	NA	NA	NA	NA	NA	NA	NA	NA	NA	No	NA	HPRC,HGSVC,1KG-ONT	Yes	NA	NA	NA	NA	NA	NA
chr13:61961564	chr13-61961564-allele445586-73	INS	72	NA	0.0022692889561270802,0.0,0.0,0.0,0.003067484662576687	0.000371588	NA	NA	NA	NA	NA	NA	NA	NA	NA	No	NA	HGSVC	No	NA	NA	NA	NA	NA	NA
chr13:61961564	chr13-61961564-allele445582-121	INS	120	NA	0.0007564296520423601,0.0,0.0,0.0,0.0	0.000918741	NA	NA	NA	NA	NA	NA	NA	NA	NA	No	NA	HGSVC	No	NA	NA	NA	NA	NA	NA
chr13:61961665	chr13-61961665-allele445593-1	DEL	133	NA	0.09379727685325265,0.03890489913544669,0.027777777777777776,0.055666003976143144,0.04703476482617587	0.0238769	NA	NA	NA	NA	NA	NA	NA	NA	NA	No	NA	HPRC,HGSVC,1KG-ONT	No	NA	NA	NA	NA	NA	NA
chr13:61961689	chr13-61961689-allele445596-73	INS	72	NA	0.00832072617246596,0.002881844380403458,0.015873015873015872,0.0,0.0	0.000515026	NA	NA	NA	NA	NA	NA	NA	NA	NA	No	NA	HGSVC	No	NA	NA	NA	NA	NA	NA
chr13:61961689	chr13-61961689-allele445597-1	DEL	109	NA	0.023449319213313162,0.001440922190201729,0.010912698412698412,0.0,0.032719836400818	0.00392145	NA	NA	NA	NA	NA	NA	NA	NA	NA	No	NA	HPRC,HGSVC,1KG-ONT	No	NA	NA	NA	NA	NA	NA
chr13:61962567	chr13-61962567-allele445622-52	INS	51	NA	0.006051437216338881,0.001440922190201729,0.0,0.0009940357852882703,0.0	0.00707186	NA	NA	NA	NA	NA	NA	NA	NA	NA	No	NA	HPRC,HGSVC,1KG-ONT	No	NA	NA	NA	NA	NA	NA
chr13:61962567	chr13-61962567-allele445623-353	INS	352	NA	0.007564296520423601,0.0,0.0,0.0,0.0	0.0137297	NA	NA	NA	NA	NA	NA	NA	NA	NA	No	NA	HPRC,HGSVC,1KG-ONT	No	NA	NA	NA	NA	NA	NA
chr13:61962618	chr13-61962618-allele445626-1	DEL	50	NA	0.0,0.0,0.007936507936507936,0.005964214711729622,0.00408997955010225	0.00269845	NA	NA	NA	NA	NA	NA	NA	NA	NA	No	NA	No	Yes	NA	NA	NA	NA	NA	NA
chr13:61962618	chr13-61962618-allele445627-51	INS	50	NA	0.0022692889561270802,0.002881844380403458,0.017857142857142856,0.003976143141153081,0.022494887525562373	0.00485763	NA	NA	NA	NA	NA	NA	NA	NA	NA	No	NA	HPRC,HGSVC,1KG-ONT	No	NA	NA	NA	NA	NA	NA
chr13:61962618	chr13-61962618-allele445625-102	INS	101	NA	0.08093797276853253,0.008645533141210375,0.011904761904761904,0.008946322067594433,0.06952965235173825	0.0378677	NA	NA	NA	NA	NA	NA	NA	NA	NA	No	NA	HPRC,HGSVC	No	NA	NA	NA	NA	NA	NA
chr13:61962668	chr13-61962668-allele445630-252	INS	251	NA	0.049167927382753406,0.002881844380403458,0.0,0.0,0.0	0.0844756	NA	NA	NA	NA	NA	NA	NA	NA	NA	No	NA	HPRC,HGSVC,1KG-ONT	No	NA	NA	NA	NA	NA	NA
chr13:61962668	chr13-61962668-allele445629-53	INS	52	NA	0.10665658093797277,0.03890489913544669,0.051587301587301584,0.06660039761431412,0.05521472392638037	0.0208339	NA	NA	NA	NA	NA	NA	NA	NA	NA	No	NA	HPRC,HGSVC,1KG-ONT	No	NA	NA	NA	NA	NA	NA
chr13:61962668	chr13-61962668-allele445632-104	INS	103	NA	0.0037821482602118004,0.0,0.011904761904761904,0.0,0.06032719836400818	0.0074232	NA	NA	NA	NA	NA	NA	NA	NA	NA	No	NA	HPRC,HGSVC	No	NA	NA	NA	NA	NA	NA
chr13:61963275	chr13-61963275-allele445644-1	DEL	72	NA	0.00680786686838124,0.005763688760806916,0.012896825396825396,0.002982107355864811,0.019427402862985686	0.000218983	NA	NA	NA	NA	NA	NA	NA	NA	NA	No	NA	HPRC,HGSVC,1KG-ONT	Yes	NA	NA	NA	NA	NA	NA
chr13:61963275	chr13-61963275-allele445645-1	DEL	79	NA	0.05068078668683813,0.002881844380403458,0.0,0.0,0.005112474437627812	0.0773968	NA	NA	NA	NA	NA	NA	NA	NA	NA	No	NA	HPRC,HGSVC,1KG-ONT	Yes	NA	NA	NA	NA	NA	NA
chr13:61963290	chr13-61963290-allele445651-1	DEL	62	NA	0.0045385779122541605,0.002881844380403458,0.0,0.0,0.0	0.00448129	NA	NA	NA	NA	NA	NA	NA	NA	NA	No	NA	HPRC,HGSVC,1KG-ONT	Yes	NA	NA	NA	NA	NA	NA
chr13:61963337	chr13-61963337-allele445656-1	DEL	89	NA	0.1157337367624811,0.037463976945244955,0.015873015873015872,0.06063618290258449,0.034764826175869123	0.0541888	NA	NA	NA	NA	NA	NA	NA	NA	NA	No	NA	HPRC,HGSVC,1KG-ONT	Yes	NA	NA	NA	NA	NA	NA
chr13:61963363	chr13-61963363-allele445668-1	DEL	59	NA	0.0037821482602118004,0.0,0.0,0.0,0.0	0.00663171	NA	NA	NA	NA	NA	NA	NA	NA	NA	No	NA	HPRC,HGSVC,1KG-ONT	No	NA	NA	NA	NA	NA	NA
chr13:61966170	chr13-61966170-allele445715-57	INS	56	NA	0.0030257186081694403,0.0,0.0,0.0,0.0	0.00520636	NA	NA	NA	NA	NA	NA	NA	NA	NA	No	NA	HPRC,HGSVC	Yes	NA	NA	NA	NA	NA	NA
chr13:61966171	chr13-61966171-allele445718-1	DEL	50	NA	0.0007564296520423601,0.0,0.011904761904761904,0.0,0.06646216768916155	0.0125644	NA	NA	NA	NA	NA	NA	NA	NA	NA	No	NA	HPRC	Yes	NA	NA	NA	NA	NA	NA
chr13:61966171	chr13-61966171-allele445716-231	INS	230	NA	0.01059001512859304,0.002881844380403458,0.007936507936507936,0.0009940357852882703,0.0	0.00521313	NA	NA	NA	NA	NA	NA	NA	NA	NA	No	NA	HGSVC,1KG-ONT	Yes	NA	NA	NA	NA	NA	NA
chr13:61966172	chr13-61966172-allele445719-1	DEL	80	NA	0.05446293494704992,0.002881844380403458,0.0,0.0,0.0	0.0936664	NA	NA	NA	NA	NA	NA	NA	NA	NA	No	NA	HPRC,HGSVC,1KG-ONT	Yes	NA	NA	NA	NA	NA	NA
chr13:61966173	chr13-61966173-allele445721-72	INS	71	NA	0.0015128593040847202,0.005763688760806916,0.005952380952380952,0.0,0.005112474437627812	0.000453666	NA	NA	NA	NA	NA	NA	NA	NA	NA	No	NA	HPRC,HGSVC	Yes	NA	NA	NA	NA	NA	NA
chr13:61966181	chr13-61966181-allele445722-67	INS	66	NA	0.012102874432677761,0.01729106628242075,0.030753968253968252,0.05069582504970179,0.027607361963190184	0.00748403	NA	NA	NA	NA	NA	NA	NA	NA	NA	No	NA	HPRC,HGSVC	Yes	NA	NA	NA	NA	NA	NA
chr13:61966187	chr13-61966187-allele445724-1	DEL	75	NA	0.049167927382753406,0.010086455331412104,0.0,0.0009940357852882703,0.002044989775051125	0.0695257	NA	NA	NA	NA	NA	NA	NA	NA	NA	No	NA	HPRC,HGSVC,1KG-ONT	Yes	NA	NA	NA	NA	NA	NA
chr13:61966206	chr13-61966206-allele445731-118	INS	117	NA	0.00680786686838124,0.0,0.020833333333333332,0.002982107355864811,0.016359918200409	0.000271424	NA	NA	NA	NA	NA	NA	NA	NA	NA	No	NA	HPRC,HGSVC,1KG-ONT	Yes	NA	NA	NA	NA	NA	NA
chr13:61966209	chr13-61966209-allele445735-53	INS	52	NA	0.0022692889561270802,0.0,0.0,0.0,0.0	0.00377908	NA	NA	NA	NA	NA	NA	NA	NA	NA	No	NA	HPRC,HGSVC	Yes	NA	NA	NA	NA	NA	NA
chr13:61966221	chr13-61966221-allele445746-52	INS	51	NA	0.00680786686838124,0.0,0.0,0.0,0.0	0.0123139	NA	NA	NA	NA	NA	NA	NA	NA	NA	No	NA	HPRC,HGSVC	Yes	NA	NA	NA	NA	NA	NA
chr13:61966221	chr13-61966221-allele445740-54	INS	53	NA	0.009833585476550681,0.004322766570605188,0.0,0.0,0.0	0.0121717	NA	NA	NA	NA	NA	NA	NA	NA	NA	No	NA	HPRC,HGSVC	Yes	NA	NA	NA	NA	NA	NA
chr13:61966221	chr13-61966221-allele445739-126	INS	125	NA	0.0007564296520423601,0.001440922190201729,0.0,0.0,0.0	NA	NA	NA	NA	NA	NA	NA	NA	NA	NA	No	NA	HPRC,HGSVC,1KG-ONT	Yes	NA	NA	NA	NA	NA	NA
chr13:61966221	chr13-61966221-allele445742-77	INS	76	NA	0.0007564296520423601,0.0,0.0,0.0,0.0	0.000918741	NA	NA	NA	NA	NA	NA	NA	NA	NA	No	NA	HPRC,HGSVC	Yes	NA	NA	NA	NA	NA	NA
chr13:61966237	chr13-61966237-allele445751-110	INS	109	NA	0.0,0.0,0.007936507936507936,0.0009940357852882703,0.0	0.000919236	NA	NA	NA	NA	NA	NA	NA	NA	NA	No	NA	HPRC,HGSVC,1KG-ONT	Yes	NA	NA	NA	NA	NA	NA
chr13:61966244	chr13-61966244-allele445753-113	INS	112	NA	0.0045385779122541605,0.002881844380403458,0.0,0.0,0.007157464212678937	0.000223704	NA	NA	NA	NA	NA	NA	NA	NA	NA	No	NA	HPRC,HGSVC,1KG-ONT	Yes	NA	NA	NA	NA	NA	NA
chr13:61966251	chr13-61966251-allele445757-138	INS	137	NA	0.02193645990922844,0.005763688760806916,0.010912698412698412,0.006958250497017893,0.0	0.0120115	NA	NA	NA	NA	NA	NA	NA	NA	NA	No	NA	HPRC,HGSVC,1KG-ONT	Yes	NA	NA	NA	NA	NA	NA
chr13:61966252	chr13-61966252-allele445758-105	INS	104	NA	0.02042360060514372,0.002881844380403458,0.0,0.0,0.0	0.0330682	NA	NA	NA	NA	NA	NA	NA	NA	NA	No	NA	HPRC,HGSVC,1KG-ONT	Yes	NA	NA	NA	NA	NA	NA
chr13:61999862	chr13-61999862-allele446072-316	INS	315	NA	0.009833585476550681,0.0,0.0,0.0,0.0	0.0179657	NA	NA	NA	NA	NA	NA	NA	NA	NA	No	NA	No	Yes	NA	NA	NA	NA	NA	NA
chr13:62014825	chr13-62014825-allele446267-330	INS	329	NA	0.00680786686838124,0.0,0.0,0.0,0.0	0.0123139	NA	NA	NA	NA	NA	NA	NA	NA	NA	No	NA	HPRC,HGSVC,1KG-ONT	Yes	NA	NA	NA	NA	NA	NA
chr13:62014825	chr13-62014825-allele446261-308	INS	307	NA	0.00680786686838124,0.020172910662824207,0.003968253968253968,0.0536779324055666,0.002044989775051125	0.0048689	NA	NA	NA	NA	NA	NA	NA	NA	NA	No	NA	HPRC,HGSVC,1KG-ONT	Yes	NA	NA	NA	NA	NA	NA
chr13:62014825	chr13-62014825-allele446268-335	INS	334	NA	0.0007564296520423601,0.0,0.0,0.0,0.0	0.000918741	NA	NA	NA	NA	NA	NA	NA	NA	NA	No	NA	HPRC,HGSVC,1KG-ONT	Yes	NA	NA	NA	NA	NA	NA
chr13:62014825	chr13-62014825-allele446262-306	INS	305	NA	0.0007564296520423601,0.018731988472622477,0.003968253968253968,0.0009940357852882703,0.0	0.00168524	NA	NA	NA	NA	NA	NA	NA	NA	NA	No	NA	HPRC,HGSVC,1KG-ONT	Yes	NA	NA	NA	NA	NA	NA
chr13:62014825	chr13-62014825-allele446266-319	INS	318	NA	0.0045385779122541605,0.0,0.0,0.0,0.0	0.00805514	NA	NA	NA	NA	NA	NA	NA	NA	NA	No	NA	HPRC,HGSVC,1KG-ONT	Yes	NA	NA	NA	NA	NA	NA
chr13:62014825	chr13-62014825-allele446260-331	INS	330	NA	0.1913767019667171,0.1930835734870317,0.1746031746031746,0.18986083499005965,0.15848670756646216	9.56372e-05	NA	NA	NA	NA	NA	NA	NA	NA	NA	No	NA	HPRC,HGSVC,1KG-ONT	Yes	NA	NA	NA	NA	NA	NA
chr13:62014825	chr13-62014825-allele446264-320	INS	319	NA	0.0022692889561270802,0.0,0.0,0.0,0.0	0.00377908	NA	NA	NA	NA	NA	NA	NA	NA	NA	No	NA	HPRC,HGSVC,1KG-ONT	Yes	NA	NA	NA	NA	NA	NA
chr13:62014825	chr13-62014825-allele446263-321	INS	320	NA	0.007564296520423601,0.0,0.001984126984126984,0.0,0.0	0.00965842	NA	NA	NA	NA	NA	NA	NA	NA	NA	No	NA	HPRC,HGSVC,1KG-ONT	Yes	NA	NA	NA	NA	NA	NA
chr13:62014825	chr13-62014825-allele446259-307	INS	306	NA	0.023449319213313162,0.01585014409221902,0.012896825396825396,0.0009940357852882703,0.0010224948875255625	0.0113055	NA	NA	NA	NA	NA	NA	NA	NA	NA	No	NA	HPRC,HGSVC,1KG-ONT	Yes	NA	NA	NA	NA	NA	NA
chr13:62015440	chr13-62015440-allele446301-775	INS	774	NA	0.014372163388804841,0.007204610951008645,0.0,0.005964214711729622,0.002044989775051125	0.0086753	NA	NA	NA	NA	NA	NA	NA	NA	NA	No	NA	HPRC,HGSVC,1KG-ONT	Yes	NA	NA	NA	NA	NA	NA
chr13:62019379	chr13-62019379-allele446358-60	INS	59	NA	0.0007564296520423601,0.0,0.0,0.0,0.0	0.000918741	NA	NA	NA	NA	NA	NA	NA	NA	NA	No	NA	HPRC,HGSVC	No	NA	NA	NA	NA	NA	NA
chr13:62019379	chr13-62019379-allele446357-67	INS	66	NA	0.00680786686838124,0.0,0.0,0.0,0.0	0.0123139	NA	NA	NA	NA	NA	NA	NA	NA	NA	No	NA	HPRC,HGSVC	No	NA	NA	NA	NA	NA	NA
chr13:62019379	chr13-62019379-allele446349-67	INS	66	NA	0.018910741301059002,0.002881844380403458,0.0,0.0,0.0	0.0303794	NA	NA	NA	NA	NA	NA	NA	NA	NA	No	NA	HPRC,HGSVC	No	NA	NA	NA	NA	NA	NA
chr13:62019379	chr13-62019379-allele446350-62	INS	61	NA	0.0045385779122541605,0.0,0.0,0.0,0.0	0.00805514	NA	NA	NA	NA	NA	NA	NA	NA	NA	No	NA	HPRC,HGSVC	No	NA	NA	NA	NA	NA	NA
chr13:62019391	chr13-62019391-allele446363-1	DEL	65	NA	0.01059001512859304,0.059077809798270896,0.1636904761904762,0.06560636182902585,0.02044989775051125	0.0395467	NA	NA	NA	NA	NA	NA	NA	NA	NA	No	NA	HPRC,HGSVC	Yes	NA	NA	NA	NA	NA	NA
chr13:62019398	chr13-62019398-allele446372-1	DEL	58	NA	0.006051437216338881,0.11239193083573487,0.000992063492063492,0.16699801192842942,0.08895705521472393	0.0538179	NA	NA	NA	NA	NA	NA	NA	NA	NA	No	NA	HPRC,HGSVC	Yes	NA	NA	NA	NA	NA	NA
chr13:62019610	chr13-62019610-allele446378-218	INS	217	NA	0.00680786686838124,0.0,0.0,0.0,0.0	0.0123139	NA	NA	NA	NA	NA	NA	NA	NA	NA	No	NA	HPRC,HGSVC,1KG-ONT	No	NA	NA	NA	NA	NA	NA
chr13:62019610	chr13-62019610-allele446379-172	INS	171	NA	0.02042360060514372,0.005763688760806916,0.0,0.002982107355864811,0.0	0.0245653	NA	NA	NA	NA	NA	NA	NA	NA	NA	No	NA	HPRC,HGSVC,1KG-ONT	No	NA	NA	NA	NA	NA	NA
chr13:62019626	chr13-62019626-allele446382-360	INS	359	NA	0.0045385779122541605,0.004322766570605188,0.003968253968253968,0.006958250497017893,0.0010224948875255625	NA	NA	NA	NA	NA	NA	NA	NA	NA	NA	No	NA	HPRC,HGSVC,1KG-ONT	No	NA	NA	NA	NA	NA	NA
chr13:62019631	chr13-62019631-allele446391-275	INS	274	NA	0.0022692889561270802,0.0,0.0,0.0,0.0	0.00377908	NA	NA	NA	NA	NA	NA	NA	NA	NA	No	NA	HPRC,HGSVC,1KG-ONT	No	NA	NA	NA	NA	NA	NA
chr13:62019631	chr13-62019631-allele446389-263	INS	262	NA	0.0022692889561270802,0.002881844380403458,0.017857142857142856,0.002982107355864811,0.009202453987730062	0.00244866	NA	NA	NA	NA	NA	NA	NA	NA	NA	No	NA	HPRC,HGSVC,1KG-ONT	No	NA	NA	NA	NA	NA	NA
chr13:62019631	chr13-62019631-allele446388-217	INS	216	NA	0.0,0.021613832853025938,0.0,0.0019880715705765406,0.0408997955010225	0.0100215	NA	NA	NA	NA	NA	NA	NA	NA	NA	No	NA	HPRC,HGSVC,1KG-ONT	No	NA	NA	NA	NA	NA	NA
chr13:62019631	chr13-62019631-allele446383-247	INS	246	NA	0.08547655068078669,0.012968299711815562,0.0,0.0009940357852882703,0.0	0.13104	NA	NA	NA	NA	NA	NA	NA	NA	NA	No	NA	HPRC,HGSVC	No	NA	NA	NA	NA	NA	NA
chr13:62019631	chr13-62019631-allele446387-185	INS	184	NA	0.02042360060514372,0.0,0.000992063492063492,0.0,0.0	0.0351709	NA	NA	NA	NA	NA	NA	NA	NA	NA	No	NA	HPRC,HGSVC,1KG-ONT	No	NA	NA	NA	NA	NA	NA
chr13:62019631	chr13-62019631-allele446390-217	INS	216	NA	0.007564296520423601,0.002881844380403458,0.0,0.0,0.0	0.00974363	NA	NA	NA	NA	NA	NA	NA	NA	NA	No	NA	HPRC,HGSVC,1KG-ONT	No	NA	NA	NA	NA	NA	NA
chr13:62019631	chr13-62019631-allele446384-201	INS	200	NA	0.009833585476550681,0.005763688760806916,0.03373015873015873,0.010934393638170975,0.0010224948875255625	5.28942e-05	NA	NA	NA	NA	NA	NA	NA	NA	NA	No	NA	HPRC,HGSVC,1KG-ONT	No	NA	NA	NA	NA	NA	NA
chr13:62019634	chr13-62019634-allele446405-187	INS	186	NA	0.0,0.0,0.037698412698412696,0.004970178926441352,0.002044989775051125	0.00777743	NA	NA	NA	NA	NA	NA	NA	NA	NA	No	NA	HPRC,HGSVC,1KG-ONT	No	NA	NA	NA	NA	NA	NA
chr13:62019634	chr13-62019634-allele446401-187	INS	186	NA	0.00529500756429652,0.0,0.0,0.0,0.0	0.00947665	NA	NA	NA	NA	NA	NA	NA	NA	NA	No	NA	HPRC,HGSVC,1KG-ONT	No	NA	NA	NA	NA	NA	NA
chr13:62019634	chr13-62019634-allele446412-188	INS	187	NA	0.0,0.012968299711815562,0.0,0.0,0.0	0.00114796	NA	NA	NA	NA	NA	NA	NA	NA	NA	No	NA	HPRC,HGSVC,1KG-ONT	No	NA	NA	NA	NA	NA	NA
chr13:62019634	chr13-62019634-allele446406-219	INS	218	NA	0.00680786686838124,0.0,0.0,0.0,0.0	0.0123139	NA	NA	NA	NA	NA	NA	NA	NA	NA	No	NA	HPRC,HGSVC,1KG-ONT	No	NA	NA	NA	NA	NA	NA
chr13:62019634	chr13-62019634-allele446395-155	INS	154	NA	0.0007564296520423601,0.037463976945244955,0.0,0.019880715705765408,0.03169734151329243	0.0125644	NA	NA	NA	NA	NA	NA	NA	NA	NA	No	NA	HPRC,HGSVC,1KG-ONT	No	NA	NA	NA	NA	NA	NA
chr13:62019634	chr13-62019634-allele446396-187	INS	186	NA	0.023449319213313162,0.16714697406340057,0.10813492063492064,0.19980119284294234,0.12269938650306748	0.072371	NA	NA	NA	NA	NA	NA	NA	NA	NA	No	NA	HPRC,HGSVC,1KG-ONT	No	NA	NA	NA	NA	NA	NA
chr13:62019634	chr13-62019634-allele446400-187	INS	186	NA	0.00680786686838124,0.0,0.0,0.0,0.0	0.0123139	NA	NA	NA	NA	NA	NA	NA	NA	NA	No	NA	HPRC,HGSVC,1KG-ONT	No	NA	NA	NA	NA	NA	NA
chr13:62019634	chr13-62019634-allele446403-233	INS	232	NA	0.0007564296520423601,0.0,0.0,0.0019880715705765406,0.0	NA	NA	NA	NA	NA	NA	NA	NA	NA	NA	No	NA	HPRC,HGSVC	No	NA	NA	NA	NA	NA	NA
chr13:62019634	chr13-62019634-allele446397-265	INS	264	NA	0.048411497730711045,0.005763688760806916,0.0,0.0,0.0	0.079074	NA	NA	NA	NA	NA	NA	NA	NA	NA	No	NA	HPRC,HGSVC,1KG-ONT	No	NA	NA	NA	NA	NA	NA
chr13:62019634	chr13-62019634-allele446402-187	INS	186	NA	0.009833585476550681,0.0,0.0,0.0,0.0	0.0179657	NA	NA	NA	NA	NA	NA	NA	NA	NA	No	NA	HPRC,HGSVC,1KG-ONT	No	NA	NA	NA	NA	NA	NA
chr13:62019634	chr13-62019634-allele446408-243	INS	242	NA	0.0030257186081694403,0.002881844380403458,0.0,0.0,0.0	0.00206069	NA	NA	NA	NA	NA	NA	NA	NA	NA	No	NA	HPRC,HGSVC	No	NA	NA	NA	NA	NA	NA
chr13:62019634	chr13-62019634-allele446399-187	INS	186	NA	0.02042360060514372,0.002881844380403458,0.0,0.0,0.0	0.0331376	NA	NA	NA	NA	NA	NA	NA	NA	NA	No	NA	HPRC,HGSVC,1KG-ONT	No	NA	NA	NA	NA	NA	NA
chr13:62019634	chr13-62019634-allele446404-265	INS	264	NA	0.00680786686838124,0.0,0.0,0.0,0.0	0.0123139	NA	NA	NA	NA	NA	NA	NA	NA	NA	No	NA	HPRC,HGSVC,1KG-ONT	No	NA	NA	NA	NA	NA	NA
chr13:62019634	chr13-62019634-allele446411-233	INS	232	NA	0.0007564296520423601,0.0,0.0,0.0,0.0	0.000918741	NA	NA	NA	NA	NA	NA	NA	NA	NA	No	NA	HPRC,HGSVC	No	NA	NA	NA	NA	NA	NA
chr13:62019639	chr13-62019639-allele446444-363	INS	362	NA	0.0,0.001440922190201729,0.0,0.0009940357852882703,0.002044989775051125	0.000224143	NA	NA	NA	NA	NA	NA	NA	NA	NA	No	NA	HPRC,HGSVC,1KG-ONT	No	NA	NA	NA	NA	NA	NA
chr13:62019639	chr13-62019639-allele446443-363	INS	362	NA	0.009077155824508321,0.0,0.0,0.0,0.0	0.0163862	NA	NA	NA	NA	NA	NA	NA	NA	NA	No	NA	HPRC,HGSVC,1KG-ONT	No	NA	NA	NA	NA	NA	NA
chr13:62019639	chr13-62019639-allele446416-393	INS	392	NA	0.05446293494704992,0.020172910662824207,0.026785714285714284,0.03180914512922465,0.028629856850715747	0.0103946	NA	NA	NA	NA	NA	NA	NA	NA	NA	No	NA	HPRC,HGSVC,1KG-ONT	No	NA	NA	NA	NA	NA	NA
chr13:62019639	chr13-62019639-allele446425-416	INS	415	NA	0.0037821482602118004,0.0,0.0,0.0,0.0	0.00663171	NA	NA	NA	NA	NA	NA	NA	NA	NA	No	NA	HPRC,HGSVC,1KG-ONT	No	NA	NA	NA	NA	NA	NA
chr13:62019639	chr13-62019639-allele446435-441	INS	440	NA	0.0030257186081694403,0.0,0.0,0.0,0.0	0.00520636	NA	NA	NA	NA	NA	NA	NA	NA	NA	No	NA	HPRC,HGSVC,1KG-ONT	No	NA	NA	NA	NA	NA	NA
chr13:62019639	chr13-62019639-allele446429-367	INS	366	NA	0.0030257186081694403,0.012968299711815562,0.013888888888888888,0.04572564612326044,0.02965235173824131	0.0132814	NA	NA	NA	NA	NA	NA	NA	NA	NA	No	NA	HPRC,HGSVC,1KG-ONT	No	NA	NA	NA	NA	NA	NA
chr13:62019639	chr13-62019639-allele446418-291	INS	290	NA	0.04311649016641452,0.007204610951008645,0.020833333333333332,0.002982107355864811,0.010224948875255624	0.0271717	NA	NA	NA	NA	NA	NA	NA	NA	NA	No	NA	HPRC,HGSVC,1KG-ONT	No	NA	NA	NA	NA	NA	NA
chr13:62019639	chr13-62019639-allele446420-418	INS	417	NA	0.03177004538577912,0.001440922190201729,0.0,0.0,0.0	0.055785	NA	NA	NA	NA	NA	NA	NA	NA	NA	No	NA	HPRC,HGSVC,1KG-ONT	No	NA	NA	NA	NA	NA	NA
chr13:62019639	chr13-62019639-allele446428-409	INS	408	NA	0.0022692889561270802,0.0,0.0,0.0,0.0	0.00377908	NA	NA	NA	NA	NA	NA	NA	NA	NA	No	NA	HPRC,HGSVC,1KG-ONT	No	NA	NA	NA	NA	NA	NA
chr13:62019639	chr13-62019639-allele446415-363	INS	362	0.793899	0.25416036308623297,0.5763688760806917,0.6121031746031746,0.6043737574552683,0.7147239263803681	0.24186	NA	NA	NA	NA	NA	NA	NA	NA	NA	No	NA	HPRC,HGSVC,1KG-ONT	No	NA	Age when finished full-time education (standard GWA)(LINC00358, rs9539381, 1E-8, 0.5327583712358549)	Benign intracranial hypertension(2.80%, 0.57%, 5.01, [1.35;18.66], 0.013018),Carotid artery obstruction(2.48%, 0.57%, 4.44, [1.17;16.87], 0.02529),Chondromalacia(0.31%, 2.09%, 0.15, [0.02;1.14], 0.036212),Chronic sinusitis(13.66%, 8.56%, 1.69, [1.09;2.63], 0.020958),Degenerative joint disease involving multiple joints(0.62%, 2.85%, 0.21, [0.05;0.94], 0.023787),Diabetes mellitus without complication(8.07%, 4.56%, 1.84, [1.04;3.26], 0.049755),Frank hematuria(0.93%, 3.42%, 0.27, [0.08;0.91], 0.023136),Hernia of anterior abdominal wall(0.62%, 3.04%, 0.2, [0.05;0.87], 0.024186),Human papilloma virus infection(2.17%, 0.57%, 3.87, [1.0;15.09], 0.048403),Megaloblastic anemia due to vitamin B-12 deficiency(2.17%, 0.57%, 3.87, [1.0;15.09], 0.048403),Pyogenic infection of skin and subcutaneous tissues caused by bacterium(0.62%, 2.66%, 0.23, [0.05;1.01], 0.037462),Spinal stenosis of lumbar region(9.32%, 4.56%, 2.15, [1.23;3.75], 0.008556),Spondylolisthesis(3.42%, 1.33%, 2.62, [1.01;6.84], 0.049975)	NA	NA	NA
chr13:62019639	chr13-62019639-allele446427-363	INS	362	NA	0.0022692889561270802,0.0,0.0,0.0,0.0	0.00377908	NA	NA	NA	NA	NA	NA	NA	NA	NA	No	NA	HPRC,HGSVC,1KG-ONT	No	NA	NA	NA	NA	NA	NA
chr13:62019639	chr13-62019639-allele446417-453	INS	452	NA	0.007564296520423601,0.0,0.005952380952380952,0.0,0.0010224948875255625	0.00416059	NA	NA	NA	NA	NA	NA	NA	NA	NA	No	NA	HPRC,HGSVC,1KG-ONT	No	NA	NA	NA	NA	NA	NA
chr13:62019639	chr13-62019639-allele446441-363	INS	362	NA	0.0,0.0,0.005952380952380952,0.0,0.0	0.000422056	NA	NA	NA	NA	NA	NA	NA	NA	NA	No	NA	HPRC,HGSVC,1KG-ONT	No	NA	NA	NA	NA	NA	NA
chr13:62019639	chr13-62019639-allele446414-386	INS	385	NA	0.02042360060514372,0.002881844380403458,0.0,0.0,0.0	0.0331376	NA	NA	NA	NA	NA	NA	NA	NA	NA	No	NA	HPRC,HGSVC,1KG-ONT	No	NA	NA	NA	NA	NA	NA
chr13:62019639	chr13-62019639-allele446421-563	INS	562	NA	0.056732223903177004,0.002881844380403458,0.0,0.0,0.0	0.0975868	NA	NA	NA	NA	NA	NA	NA	NA	NA	No	NA	HPRC,HGSVC	No	NA	NA	NA	NA	NA	NA
chr13:62019639	chr13-62019639-allele446422-623	INS	622	NA	0.0015128593040847202,0.0,0.0,0.0,0.0	0.00234988	NA	NA	NA	NA	NA	NA	NA	NA	NA	No	NA	HPRC,HGSVC	No	NA	NA	NA	NA	NA	NA
chr13:62019639	chr13-62019639-allele446436-367	INS	366	NA	0.0007564296520423601,0.001440922190201729,0.00992063492063492,0.008946322067594433,0.002044989775051125	0.00232182	NA	NA	NA	NA	NA	NA	NA	NA	NA	No	NA	HPRC,HGSVC,1KG-ONT	No	NA	NA	NA	NA	NA	NA
chr13:62019639	chr13-62019639-allele446419-478	INS	477	NA	0.0226928895612708,0.0,0.027777777777777776,0.0,0.0	0.009234	NA	NA	NA	NA	NA	NA	NA	NA	NA	No	NA	HPRC,HGSVC,1KG-ONT	No	NA	NA	NA	NA	NA	NA
chr13:62019639	chr13-62019639-allele446430-409	INS	408	NA	0.0007564296520423601,0.011527377521613832,0.02976190476190476,0.0,0.002044989775051125	0.00557073	NA	NA	NA	NA	NA	NA	NA	NA	NA	No	NA	HPRC,HGSVC,1KG-ONT	No	NA	NA	NA	NA	NA	NA
chr13:62019639	chr13-62019639-allele446439-363	INS	362	NA	0.0037821482602118004,0.0,0.006944444444444444,0.0,0.0	0.000142994	NA	NA	NA	NA	NA	NA	NA	NA	NA	No	NA	HPRC,HGSVC,1KG-ONT	No	NA	NA	NA	NA	NA	NA
chr13:62019639	chr13-62019639-allele446426-363	INS	362	NA	0.0022692889561270802,0.008645533141210375,0.018849206349206348,0.010934393638170975,0.007157464212678937	0.00426344	NA	NA	NA	NA	NA	NA	NA	NA	NA	No	NA	HPRC,HGSVC,1KG-ONT	No	NA	NA	NA	NA	NA	NA
chr13:62019639	chr13-62019639-allele446433-418	INS	417	NA	0.00680786686838124,0.0,0.0,0.0,0.0	0.0123139	NA	NA	NA	NA	NA	NA	NA	NA	NA	No	NA	HPRC,HGSVC,1KG-ONT	No	NA	NA	NA	NA	NA	NA
chr13:62019639	chr13-62019639-allele446431-423	INS	422	NA	0.0015128593040847202,0.0,0.0,0.0,0.0	0.00234988	NA	NA	NA	NA	NA	NA	NA	NA	NA	No	NA	HPRC,HGSVC,1KG-ONT	No	NA	NA	NA	NA	NA	NA
chr13:62019641	chr13-62019641-allele446446-155	INS	154	NA	0.012859304084720122,0.001440922190201729,0.012896825396825396,0.0019880715705765406,0.005112474437627812	0.00280965	NA	NA	NA	NA	NA	NA	NA	NA	NA	No	NA	HPRC,HGSVC,1KG-ONT	No	NA	NA	NA	NA	NA	NA
chr13:62019641	chr13-62019641-allele446447-247	INS	246	NA	0.007564296520423601,0.004322766570605188,0.0,0.0009940357852882703,0.0	0.00698807	NA	NA	NA	NA	NA	NA	NA	NA	NA	No	NA	HPRC,HGSVC	No	NA	NA	NA	NA	NA	NA
chr13:62019641	chr13-62019641-allele446445-156	INS	155	NA	0.006051437216338881,0.0,0.002976190476190476,0.0,0.0	0.00572634	NA	NA	NA	NA	NA	NA	NA	NA	NA	No	NA	HPRC,HGSVC,1KG-ONT	No	NA	NA	NA	NA	NA	NA
chr13:62019643	chr13-62019643-allele446448-215	INS	214	NA	0.014372163388804841,0.0,0.0,0.0,0.0	0.0263867	NA	NA	NA	NA	NA	NA	NA	NA	NA	No	NA	HPRC,HGSVC,1KG-ONT	No	NA	NA	NA	NA	NA	NA
chr13:62019651	chr13-62019651-allele446449-339	INS	338	NA	0.0007564296520423601,0.007204610951008645,0.0,0.008946322067594433,0.0081799591002045	0.0024563	NA	NA	NA	NA	NA	NA	NA	NA	NA	No	NA	HPRC,HGSVC,1KG-ONT	No	NA	NA	NA	NA	NA	NA
chr13:62019664	chr13-62019664-allele446458-373	INS	372	NA	0.0,0.001440922190201729,0.0,0.0,0.007157464212678937	0.000963133	NA	NA	NA	NA	NA	NA	NA	NA	NA	No	NA	HPRC,HGSVC,1KG-ONT	No	NA	NA	NA	NA	NA	NA
chr13:62019664	chr13-62019664-allele446455-361	INS	360	NA	0.0037821482602118004,0.0,0.0,0.0,0.0	0.00663171	NA	NA	NA	NA	NA	NA	NA	NA	NA	No	NA	HPRC,HGSVC,1KG-ONT	No	NA	NA	NA	NA	NA	NA
chr13:62019664	chr13-62019664-allele446452-169	INS	168	NA	0.0113464447806354,0.0,0.0,0.0009940357852882703,0.0081799591002045	0.00772311	NA	NA	NA	NA	NA	NA	NA	NA	NA	No	NA	HPRC,HGSVC,1KG-ONT	No	NA	NA	NA	NA	NA	NA
chr13:62019664	chr13-62019664-allele446451-317	INS	316	NA	0.12859304084720122,0.01440922190201729,0.000992063492063492,0.0,0.0010224948875255625	0.196833	NA	NA	NA	NA	NA	NA	NA	NA	NA	No	NA	HPRC,HGSVC,1KG-ONT	No	NA	NA	NA	NA	NA	NA
chr13:62019664	chr13-62019664-allele446454-363	INS	362	NA	0.02723146747352496,0.043227665706051875,0.003968253968253968,0.08449304174950298,0.027607361963190184	0.00162693	NA	NA	NA	NA	NA	NA	NA	NA	NA	No	NA	HPRC,HGSVC,1KG-ONT	No	NA	NA	NA	NA	NA	NA
chr13:62019664	chr13-62019664-allele446465-245	INS	244	NA	0.0,0.0,0.005952380952380952,0.0,0.0	0.000422056	NA	NA	NA	NA	NA	NA	NA	NA	NA	No	NA	HPRC,HGSVC	No	NA	NA	NA	NA	NA	NA
chr13:62019664	chr13-62019664-allele446460-333	INS	332	NA	0.0,0.0,0.0,0.0009940357852882703,0.0	NA	NA	NA	NA	NA	NA	NA	NA	NA	NA	No	NA	HPRC,HGSVC,1KG-ONT	No	NA	NA	NA	NA	NA	NA
chr13:62019703	chr13-62019703-allele446469-66	INS	65	NA	0.0113464447806354,0.01729106628242075,0.01488095238095238,0.020874751491053677,0.016359918200409	0.000659795	NA	NA	NA	NA	NA	NA	NA	NA	NA	No	NA	HPRC,HGSVC	No	NA	NA	NA	NA	NA	NA
chr13:62030636	chr13-62030636-allele446603-1	DEL	183	NA	0.0340393343419062,0.008645533141210375,0.0,0.002982107355864811,0.0	0.0450279	NA	NA	NA	NA	NA	NA	NA	NA	NA	No	NA	HPRC,HGSVC,1KG-ONT	No	NA	NA	NA	NA	NA	NA
chr13:62061018	chr13-62061018-allele446924-149	INS	148	NA	0.0030257186081694403,0.0,0.0,0.0,0.0	0.00520636	NA	NA	NA	NA	NA	NA	NA	NA	NA	No	NA	HPRC,HGSVC,1KG-ONT	No	NA	NA	NA	NA	NA	NA
chr13:62061277	chr13-62061277-allele446991-1	DEL	68	NA	0.0,0.0,0.0,0.003976143141153081,0.0	0.000224143	NA	NA	NA	NA	NA	NA	NA	NA	NA	No	NA	HPRC,HGSVC,1KG-ONT	No	NA	NA	NA	NA	NA	NA
chr13:62061283	chr13-62061283-allele446994-1	DEL	95	NA	0.0,0.004322766570605188,0.0,0.0,0.0	3.94758e-05	NA	NA	NA	NA	NA	NA	NA	NA	NA	No	NA	HPRC,HGSVC	No	NA	NA	NA	NA	NA	NA
chr13:62061288	chr13-62061288-allele446996-83	INS	82	NA	0.0037821482602118004,0.0,0.0,0.0,0.0010224948875255625	0.00462462	NA	NA	NA	NA	NA	NA	NA	NA	NA	No	NA	HPRC,HGSVC,1KG-ONT	Yes	NA	NA	NA	NA	NA	NA
chr13:62061297	chr13-62061297-allele447006-92	INS	91	NA	0.0,0.0,0.0,0.0,0.016359918200409	0.00244266	NA	NA	NA	NA	NA	NA	NA	NA	NA	No	NA	HPRC,HGSVC,1KG-ONT	Yes	NA	NA	NA	NA	NA	NA
chr13:62061303	chr13-62061303-allele447007-129	INS	128	NA	0.0,0.0,0.018849206349206348,0.009940357852882704,0.0	0.00478024	NA	NA	NA	NA	NA	NA	NA	NA	NA	No	NA	HPRC,HGSVC,1KG-ONT	Yes	NA	NA	NA	NA	NA	NA
chr13:62061310	chr13-62061310-allele447013-1	DEL	56	NA	0.0794251134644478,0.29827089337175794,0.30158730158730157,0.2504970178926441,0.3006134969325153	0.111853	NA	NA	NA	NA	NA	NA	NA	NA	NA	No	NA	HPRC,HGSVC,1KG-ONT	No	NA	NA	NA	NA	NA	NA
chr13:62061312	chr13-62061312-allele447015-51	INS	50	NA	0.018154311649016642,0.0446685878962536,0.022817460317460316,0.07455268389662027,0.007157464212678937	0.00512004	NA	NA	NA	NA	NA	NA	NA	NA	NA	No	NA	HPRC,HGSVC,1KG-ONT	Yes	NA	NA	NA	NA	NA	NA
chr13:62061318	chr13-62061318-allele447018-90	INS	89	NA	0.0,0.001440922190201729,0.0,0.0,0.0	NA	NA	NA	NA	NA	NA	NA	NA	NA	NA	No	NA	HPRC,HGSVC,1KG-ONT	Yes	NA	NA	NA	NA	NA	NA
chr13:62061337	chr13-62061337-allele447022-58	INS	57	NA	0.00832072617246596,0.0,0.000992063492063492,0.0,0.0	0.0128543	NA	NA	NA	NA	NA	NA	NA	NA	NA	No	NA	HPRC,HGSVC,1KG-ONT	No	NA	NA	NA	NA	NA	NA
chr13:62061339	chr13-62061339-allele447024-60	INS	59	NA	0.009833585476550681,0.0,0.0,0.009940357852882704,0.0	0.00501937	NA	NA	NA	NA	NA	NA	NA	NA	NA	No	NA	HPRC,HGSVC,1KG-ONT	No	NA	NA	NA	NA	NA	NA
chr13:62061363	chr13-62061363-allele447033-525	INS	524	NA	0.012859304084720122,0.0,0.0,0.0,0.0	0.0235872	NA	NA	NA	NA	NA	NA	NA	NA	NA	No	NA	HPRC,HGSVC,1KG-ONT	Yes	NA	NA	NA	NA	NA	NA
chr13:62061366	chr13-62061366-allele447056-397	INS	396	NA	0.0037821482602118004,0.001440922190201729,0.0,0.0,0.0	0.00462462	NA	NA	NA	NA	NA	NA	NA	NA	NA	No	NA	HPRC,HGSVC,1KG-ONT	Yes	NA	NA	NA	NA	NA	NA
chr13:62061366	chr13-62061366-allele447048-173	INS	172	NA	0.0,0.002881844380403458,0.000992063492063492,0.008946322067594433,0.002044989775051125	0.00207258	NA	NA	NA	NA	NA	NA	NA	NA	NA	No	NA	HPRC,HGSVC,1KG-ONT	Yes	NA	NA	NA	NA	NA	NA
chr13:62061366	chr13-62061366-allele447047-306	INS	305	NA	0.0022692889561270802,0.0,0.0,0.0,0.0	0.00377908	NA	NA	NA	NA	NA	NA	NA	NA	NA	No	NA	HPRC,HGSVC,1KG-ONT	Yes	NA	NA	NA	NA	NA	NA
chr13:62061366	chr13-62061366-allele447046-436	INS	435	NA	0.07564296520423601,0.01585014409221902,0.0,0.019880715705765408,0.0	0.0836724	NA	NA	NA	NA	NA	NA	NA	NA	NA	No	NA	HPRC,HGSVC,1KG-ONT	Yes	NA	NA	NA	NA	NA	NA
chr13:62061366	chr13-62061366-allele447045-409	INS	408	NA	0.024205748865355523,0.001440922190201729,0.0,0.0,0.0	0.0421097	NA	NA	NA	NA	NA	NA	NA	NA	NA	No	NA	HPRC,HGSVC,1KG-ONT	Yes	NA	NA	NA	NA	NA	NA
chr13:62061366	chr13-62061366-allele447051-370	INS	369	NA	0.00680786686838124,0.0,0.0,0.0,0.0	0.0123139	NA	NA	NA	NA	NA	NA	NA	NA	NA	No	NA	HPRC,HGSVC,1KG-ONT	Yes	NA	NA	NA	NA	NA	NA
chr13:62061366	chr13-62061366-allele447040-215	INS	214	NA	0.006051437216338881,0.001440922190201729,0.0,0.0,0.0	0.00875367	NA	NA	NA	NA	NA	NA	NA	NA	NA	No	NA	HPRC,HGSVC,1KG-ONT	Yes	NA	NA	NA	NA	NA	NA
chr13:62061366	chr13-62061366-allele447053-65	INS	64	NA	0.0015128593040847202,0.0,0.028769841269841268,0.004970178926441352,0.0010224948875255625	0.003826	NA	NA	NA	NA	NA	NA	NA	NA	NA	No	NA	HPRC,HGSVC,1KG-ONT	No	NA	NA	NA	NA	NA	NA
chr13:62061366	chr13-62061366-allele447036-92	INS	91	NA	0.0,0.011527377521613832,0.020833333333333332,0.004970178926441352,0.00408997955010225	0.00638639	NA	NA	NA	NA	NA	NA	NA	NA	NA	No	NA	HPRC,HGSVC,1KG-ONT	No	NA	NA	NA	NA	NA	NA
chr13:62061366	chr13-62061366-allele447052-220	INS	219	NA	0.0030257186081694403,0.0,0.0,0.0,0.0	0.00520636	NA	NA	NA	NA	NA	NA	NA	NA	NA	No	NA	HPRC,HGSVC,1KG-ONT	Yes	NA	NA	NA	NA	NA	NA
chr13:62061366	chr13-62061366-allele447054-525	INS	524	NA	0.0030257186081694403,0.0,0.0,0.0,0.0	0.00520636	NA	NA	NA	NA	NA	NA	NA	NA	NA	No	NA	HPRC,HGSVC,1KG-ONT	Yes	NA	NA	NA	NA	NA	NA
chr13:62061366	chr13-62061366-allele447035-97	INS	96	NA	0.0030257186081694403,0.020172910662824207,0.0,0.016898608349900597,0.0	0.00157716	NA	NA	NA	NA	NA	NA	NA	NA	NA	No	NA	HPRC,HGSVC	No	NA	NA	NA	NA	NA	NA
chr13:62061366	chr13-62061366-allele447034-65	INS	64	NA	0.04084720121028744,0.0446685878962536,0.007936507936507936,0.10934393638170974,0.03987730061349693	0.000539769	NA	NA	NA	NA	NA	NA	NA	NA	NA	No	NA	HPRC,HGSVC,1KG-ONT	No	NA	NA	NA	NA	NA	NA
chr13:62061366	chr13-62061366-allele447038-252	INS	251	NA	0.024205748865355523,0.001440922190201729,0.000992063492063492,0.0,0.007157464212678937	0.0281453	NA	NA	NA	NA	NA	NA	NA	NA	NA	No	NA	HPRC,HGSVC	Yes	NA	NA	NA	NA	NA	NA
chr13:62061366	chr13-62061366-allele447041-146	INS	145	NA	0.0022692889561270802,0.008645533141210375,0.0,0.011928429423459244,0.0	0.000306318	NA	NA	NA	NA	NA	NA	NA	NA	NA	No	NA	HPRC,HGSVC,1KG-ONT	No	NA	NA	NA	NA	NA	NA
chr13:62061366	chr13-62061366-allele447039-119	INS	118	NA	0.040090771558245086,0.010086455331412104,0.003968253968253968,0.0009940357852882703,0.0	0.050784	NA	NA	NA	NA	NA	NA	NA	NA	NA	No	NA	HPRC,HGSVC,1KG-ONT	No	NA	NA	NA	NA	NA	NA
chr13:62061367	chr13-62061367-allele447067-64	INS	63	NA	0.00680786686838124,0.007204610951008645,0.00992063492063492,0.0,0.044989775051124746	0.00263267	NA	NA	NA	NA	NA	NA	NA	NA	NA	No	NA	HPRC,HGSVC,1KG-ONT	No	NA	NA	NA	NA	NA	NA
chr13:62061390	chr13-62061390-allele447069-279	INS	278	NA	0.0226928895612708,0.05475504322766571,0.08234126984126984,0.08250497017892644,0.08384458077709611	0.0245062	NA	NA	NA	NA	NA	NA	NA	NA	NA	No	NA	HPRC,HGSVC,1KG-ONT	Yes	NA	NA	NA	NA	NA	NA
chr13:62061398	chr13-62061398-allele447070-127	INS	126	NA	0.0015128593040847202,0.007204610951008645,0.02976190476190476,0.007952286282306162,0.0	0.00523963	NA	NA	NA	NA	NA	NA	NA	NA	NA	No	NA	HPRC,HGSVC,1KG-ONT	Yes	NA	NA	NA	NA	NA	NA
chr13:62061398	chr13-62061398-allele447072-67	INS	66	NA	0.0007564296520423601,0.0,0.0,0.0,0.0	0.000918741	NA	NA	NA	NA	NA	NA	NA	NA	NA	No	NA	HPRC,HGSVC,1KG-ONT	Yes	NA	NA	NA	NA	NA	NA
chr13:62061473	chr13-62061473-allele447085-53	INS	52	NA	0.0,0.001440922190201729,0.0,0.0019880715705765406,0.0010224948875255625	0.000224143	NA	NA	NA	NA	NA	NA	NA	NA	NA	No	NA	HPRC,HGSVC,1KG-ONT	Yes	NA	NA	NA	NA	NA	NA
chr13:62065580	chr13-62065580-allele447129-335	INS	334	NA	0.039334341906202726,0.010086455331412104,0.0,0.0009940357852882703,0.0	0.0558514	NA	NA	NA	NA	NA	NA	NA	NA	NA	No	NA	HPRC,HGSVC,1KG-ONT	Yes	NA	NA	NA	NA	NA	NA
chr13:62080706	chr13-62080706-allele447298-1	DEL	2723	NA	0.0022692889561270802,0.02881844380403458,0.013888888888888888,0.02982107355864811,0.022494887525562373	0.012091	NA	NA	NA	NA	NA	NA	NA	NA	NA	No	NA	HPRC,HGSVC,1KG-ONT	Yes	NA	NA	NA	NA	NA	NA
chr13:62134966	chr13-62134966-allele447884-51	INS	50	NA	0.012102874432677761,0.005763688760806916,0.010912698412698412,0.011928429423459244,0.006134969325153374	NA	NA	NA	NA	NA	NA	NA	NA	NA	NA	No	NA	1KG-ONT	Yes	NA	NA	NA	NA	NA	NA
chr13:62146930	chr13-62146930-allele448030-317	INS	316	NA	0.01059001512859304,0.001440922190201729,0.0,0.0,0.0	0.0170695	NA	NA	NA	NA	NA	NA	NA	NA	NA	No	NA	HPRC,HGSVC,1KG-ONT	Yes	NA	NA	NA	NA	NA	NA
chr13:62146932	chr13-62146932-allele448033-311	INS	310	NA	0.01588502269288956,0.011527377521613832,0.002976190476190476,0.030815109343936383,0.002044989775051125	3.69276e-05	NA	NA	NA	NA	NA	NA	NA	NA	NA	No	NA	HPRC,HGSVC,1KG-ONT	Yes	NA	NA	NA	NA	NA	NA
chr13:62146932	chr13-62146932-allele448037-312	INS	311	NA	0.01588502269288956,0.0,0.0,0.0,0.0	0.0291787	NA	NA	NA	NA	NA	NA	NA	NA	NA	No	NA	HPRC,HGSVC,1KG-ONT	Yes	NA	NA	NA	NA	NA	NA
chr13:62146932	chr13-62146932-allele448032-310	INS	309	NA	0.039334341906202726,0.04610951008645533,0.0,0.05765407554671968,0.07566462167689161	NA	NA	NA	NA	NA	NA	NA	NA	NA	NA	No	NA	HPRC,HGSVC,1KG-ONT	Yes	NA	NA	NA	NA	NA	NA
chr13:62146932	chr13-62146932-allele448039-311	INS	310	NA	0.0,0.001440922190201729,0.0,0.004970178926441352,0.0010224948875255625	0.000778337	NA	NA	NA	NA	NA	NA	NA	NA	NA	No	NA	HPRC,HGSVC,1KG-ONT	Yes	NA	NA	NA	NA	NA	NA
chr13:62146932	chr13-62146932-allele448038-312	INS	311	NA	0.0045385779122541605,0.0,0.0,0.0,0.0	0.00805514	NA	NA	NA	NA	NA	NA	NA	NA	NA	No	NA	HPRC,HGSVC,1KG-ONT	Yes	NA	NA	NA	NA	NA	NA
chr13:62146932	chr13-62146932-allele448031-312	INS	311	NA	0.1875945537065053,0.1729106628242075,0.02976190476190476,0.2554671968190855,0.15132924335378323	0.00453678	NA	NA	NA	NA	NA	NA	NA	NA	NA	No	NA	HPRC,HGSVC,1KG-ONT	Yes	NA	NA	NA	NA	NA	NA
chr13:62146932	chr13-62146932-allele448034-313	INS	312	NA	0.0416036308623298,0.001440922190201729,0.0,0.003976143141153081,0.0	0.0651695	NA	NA	NA	NA	NA	NA	NA	NA	NA	No	NA	HPRC,HGSVC,1KG-ONT	Yes	NA	NA	NA	NA	NA	NA
chr13:62146933	chr13-62146933-allele448046-310	INS	309	NA	0.0022692889561270802,0.0,0.0,0.0009940357852882703,0.0	0.0019853	NA	NA	NA	NA	NA	NA	NA	NA	NA	No	NA	HPRC,HGSVC,1KG-ONT	Yes	NA	NA	NA	NA	NA	NA
chr13:62146933	chr13-62146933-allele448045-311	INS	310	NA	0.06732223903177005,0.037463976945244955,0.013888888888888888,0.03479125248508946,0.011247443762781187	0.027695	NA	NA	NA	NA	NA	NA	NA	NA	NA	No	NA	HPRC,HGSVC,1KG-ONT	Yes	NA	NA	NA	NA	NA	NA
chr13:62228907	chr13-62228907-allele448934-1	DEL	171	NA	0.0007564296520423601,0.0,0.0,0.0,0.0	0.000918741	NA	NA	NA	NA	NA	NA	NA	NA	NA	No	NA	No	Yes	NA	NA	NA	NA	NA	NA
chr13:62286746	chr13-62286746-allele449518-1	DEL	52	NA	0.01664145234493192,0.0,0.0,0.0,0.0	0.0305719	NA	NA	NA	NA	NA	NA	NA	NA	NA	No	NA	No	Yes	NA	NA	NA	NA	NA	NA
chr13:62286755	chr13-62286755-allele449521-54	INS	53	NA	0.0,0.023054755043227664,0.000992063492063492,0.0,0.002044989775051125	0.00283542	NA	NA	NA	NA	NA	NA	NA	NA	NA	No	NA	HGSVC,1KG-ONT	No	NA	NA	NA	NA	NA	NA
chr13:62286757	chr13-62286757-allele449522-65	INS	64	NA	0.0,0.008645533141210375,0.000992063492063492,0.005964214711729622,0.011247443762781187	0.00388133	NA	NA	NA	NA	NA	NA	NA	NA	NA	No	NA	HPRC,HGSVC,1KG-ONT	No	NA	NA	NA	NA	NA	NA
chr13:62286774	chr13-62286774-allele449543-54	INS	53	NA	0.0,0.001440922190201729,0.000992063492063492,0.0,0.0	NA	NA	NA	NA	NA	NA	NA	NA	NA	NA	No	NA	HGSVC,1KG-ONT	No	NA	NA	NA	NA	NA	NA
chr13:62286774	chr13-62286774-allele449544-71	INS	70	NA	0.0,0.0,0.0,0.002982107355864811,0.0081799591002045	0.00151771	NA	NA	NA	NA	NA	NA	NA	NA	NA	No	NA	HPRC,HGSVC,1KG-ONT	No	NA	NA	NA	NA	NA	NA
chr13:62286776	chr13-62286776-allele449546-67	INS	66	NA	0.0,0.0,0.001984126984126984,0.004970178926441352,0.0	0.000778337	NA	NA	NA	NA	NA	NA	NA	NA	NA	No	NA	HPRC,HGSVC,1KG-ONT	No	NA	NA	NA	NA	NA	NA
chr13:62327842	chr13-62327842-allele449967-1	DEL	103	NA	0.0,0.001440922190201729,0.002976190476190476,0.0,0.03067484662576687	0.00574883	NA	NA	NA	NA	NA	NA	NA	NA	NA	No	NA	HGSVC	Yes	NA	NA	NA	NA	NA	NA
chr13:62339678	chr13-62339678-allele450107-1	DEL	53	NA	0.014372163388804841,0.024495677233429394,0.015873015873015872,0.06858846918489066,0.053169734151329244	0.0106488	NA	NA	NA	NA	NA	NA	NA	NA	NA	No	NA	HPRC,HGSVC,1KG-ONT	No	NA	NA	NA	NA	NA	NA
chr13:62410946	chr13-62410946-allele450840-105	INS	104	NA	0.037821482602118005,0.002881844380403458,0.0,0.0,0.0	0.0644814	NA	NA	NA	NA	NA	NA	NA	NA	NA	No	NA	HPRC,HGSVC,1KG-ONT	No	NA	NA	NA	NA	NA	NA
chr13:62410946	chr13-62410946-allele450837-1	DEL	78	NA	0.09531013615733737,0.01440922190201729,0.0,0.002982107355864811,0.013292433537832311	0.121983	NA	NA	NA	NA	NA	NA	NA	NA	NA	No	NA	HPRC,HGSVC,1KG-ONT	Yes	NA	NA	NA	NA	NA	NA
chr13:62410946	chr13-62410946-allele450836-1	DEL	52	NA	0.012859304084720122,0.021613832853025938,0.07539682539682539,0.06063618290258449,0.05112474437627812	0.0202349	NA	NA	NA	NA	NA	NA	NA	NA	NA	No	NA	HPRC,HGSVC	Yes	NA	NA	NA	NA	NA	NA
chr13:62410946	chr13-62410946-allele450843-131	INS	130	NA	0.012859304084720122,0.0,0.0,0.0,0.0	0.0235872	NA	NA	NA	NA	NA	NA	NA	NA	NA	No	NA	HPRC,HGSVC,1KG-ONT	No	NA	NA	NA	NA	NA	NA
chr13:62410946	chr13-62410946-allele450841-79	INS	78	NA	0.006051437216338881,0.002881844380403458,0.0,0.0,0.0	0.00707186	NA	NA	NA	NA	NA	NA	NA	NA	NA	No	NA	HPRC,HGSVC,1KG-ONT	No	NA	NA	NA	NA	NA	NA
chr13:62410946	chr13-62410946-allele450844-154	INS	153	NA	0.0,0.0,0.0,0.0,0.003067484662576687	3.94758e-05	NA	NA	NA	NA	NA	NA	NA	NA	NA	No	NA	HPRC,HGSVC	No	NA	NA	NA	NA	NA	NA
chr13:62410946	chr13-62410946-allele450842-157	INS	156	NA	0.0,0.004322766570605188,0.001984126984126984,0.016898608349900597,0.010224948875255624	0.0053757	NA	NA	NA	NA	NA	NA	NA	NA	NA	No	NA	HPRC,HGSVC	No	NA	NA	NA	NA	NA	NA
chr13:62410946	chr13-62410946-allele450835-53	INS	52	NA	0.007564296520423601,0.010086455331412104,0.050595238095238096,0.02286282306163022,0.05725971370143149	0.0146785	NA	NA	NA	NA	NA	NA	NA	NA	NA	No	NA	HPRC,HGSVC	No	NA	NA	NA	NA	NA	NA
chr13:62410960	chr13-62410960-allele450846-102	INS	101	NA	0.0045385779122541605,0.0,0.0,0.0,0.0	0.00805514	NA	NA	NA	NA	NA	NA	NA	NA	NA	No	NA	HPRC,HGSVC,1KG-ONT	No	NA	NA	NA	NA	NA	NA
chr13:62410960	chr13-62410960-allele450845-128	INS	127	NA	0.0015128593040847202,0.012968299711815562,0.0,0.016898608349900597,0.009202453987730062	0.00377018	NA	NA	NA	NA	NA	NA	NA	NA	NA	No	NA	HPRC,HGSVC,1KG-ONT	No	NA	NA	NA	NA	NA	NA
chr13:62410961	chr13-62410961-allele450850-79	INS	78	NA	0.0007564296520423601,0.0,0.0,0.0,0.0	0.000918741	NA	NA	NA	NA	NA	NA	NA	NA	NA	No	NA	HPRC,HGSVC,1KG-ONT	No	NA	NA	NA	NA	NA	NA
chr13:62410961	chr13-62410961-allele450848-105	INS	104	NA	0.02193645990922844,0.002881844380403458,0.0,0.0,0.0	0.0358918	NA	NA	NA	NA	NA	NA	NA	NA	NA	No	NA	HPRC,HGSVC,1KG-ONT	No	NA	NA	NA	NA	NA	NA
chr13:62410986	chr13-62410986-allele450853-128	INS	127	NA	0.03177004538577912,0.002881844380403458,0.0,0.015904572564612324,0.0081799591002045	0.0219575	NA	NA	NA	NA	NA	NA	NA	NA	NA	No	NA	HPRC,HGSVC,1KG-ONT	No	NA	NA	NA	NA	NA	NA
chr13:62410986	chr13-62410986-allele450852-102	INS	101	NA	0.2140695915279879,0.020172910662824207,0.000992063492063492,0.016898608349900597,0.02556237218813906	0.261412	NA	NA	NA	NA	NA	NA	NA	NA	NA	No	NA	HPRC,HGSVC,1KG-ONT	No	NA	NA	NA	NA	NA	NA
chr13:62410986	chr13-62410986-allele450854-154	INS	153	NA	0.007564296520423601,0.01440922190201729,0.002976190476190476,0.032803180914512925,0.018404907975460124	0.00275896	NA	NA	NA	NA	NA	NA	NA	NA	NA	No	NA	HPRC,HGSVC	No	NA	NA	NA	NA	NA	NA
chr13:62410986	chr13-62410986-allele450851-76	INS	75	NA	0.12102874432677761,0.04755043227665706,0.0,0.08250497017892644,0.011247443762781187	0.0660613	NA	NA	NA	NA	NA	NA	NA	NA	NA	No	NA	HPRC,HGSVC,1KG-ONT	No	NA	NA	NA	NA	NA	NA
chr13:62410988	chr13-62410988-allele450859-80	INS	79	NA	0.006051437216338881,0.004322766570605188,0.0,0.0,0.0	0.00572634	NA	NA	NA	NA	NA	NA	NA	NA	NA	No	NA	HPRC,HGSVC,1KG-ONT	No	NA	NA	NA	NA	NA	NA
chr13:62411012	chr13-62411012-allele450861-102	INS	101	NA	0.0045385779122541605,0.0,0.0,0.0,0.0	0.00805514	NA	NA	NA	NA	NA	NA	NA	NA	NA	No	NA	HPRC,HGSVC,1KG-ONT	No	NA	NA	NA	NA	NA	NA
chr13:62411012	chr13-62411012-allele450863-128	INS	127	NA	0.0007564296520423601,0.0,0.0,0.0,0.0	0.000918741	NA	NA	NA	NA	NA	NA	NA	NA	NA	No	NA	HPRC,HGSVC,1KG-ONT	No	NA	NA	NA	NA	NA	NA
chr13:62411012	chr13-62411012-allele450860-76	INS	75	NA	0.0037821482602118004,0.0,0.0,0.018886679920477135,0.0010224948875255625	NA	NA	NA	NA	NA	NA	NA	NA	NA	NA	No	NA	HPRC,HGSVC,1KG-ONT	No	NA	NA	NA	NA	NA	NA
chr13:62411030	chr13-62411030-allele450866-108	INS	107	NA	0.0,0.0,0.0,0.0009940357852882703,0.0	NA	NA	NA	NA	NA	NA	NA	NA	NA	NA	No	NA	HPRC,HGSVC,1KG-ONT	No	NA	NA	NA	NA	NA	NA
chr13:62428358	chr13-62428358-allele451010-53	INS	52	NA	0.012102874432677761,0.0,0.0,0.0009940357852882703,0.0	0.0199352	NA	NA	NA	NA	NA	NA	NA	NA	NA	No	NA	HGSVC	No	NA	NA	NA	NA	NA	NA
chr13:62465121	chr13-62465121-allele451269-1	DEL	231	NA	0.006051437216338881,0.0,0.0,0.0,0.0	0.0108963	NA	NA	NA	NA	NA	NA	NA	NA	NA	No	NA	1KG-ONT	Yes	NA	NA	NA	NA	NA	NA
chr13:62465134	chr13-62465134-allele451276-1	DEL	198	NA	0.00680786686838124,0.0,0.0,0.0,0.0	0.0123139	NA	NA	NA	NA	NA	NA	NA	NA	NA	No	NA	1KG-ONT	Yes	NA	NA	NA	NA	NA	NA
chr13:62465134	chr13-62465134-allele451285-364	INS	363	NA	0.0,0.0,0.001984126984126984,0.0,0.019427402862985686	0.00327033	NA	NA	NA	NA	NA	NA	NA	NA	NA	No	NA	HPRC,HGSVC,1KG-ONT	No	NA	NA	NA	NA	NA	NA
chr13:62465134	chr13-62465134-allele451283-199	INS	198	NA	0.0,0.0,0.0,0.0009940357852882703,0.0	NA	NA	NA	NA	NA	NA	NA	NA	NA	NA	No	NA	HPRC,HGSVC,1KG-ONT	No	NA	NA	NA	NA	NA	NA
chr13:62465134	chr13-62465134-allele451270-99	INS	98	NA	0.012102874432677761,0.0,0.0,0.0,0.0	0.0221846	NA	NA	NA	NA	NA	NA	NA	NA	NA	No	NA	HPRC,HGSVC,1KG-ONT	No	NA	NA	NA	NA	NA	NA
chr13:62465134	chr13-62465134-allele451272-1	DEL	66	NA	0.01739788199697428,0.14121037463976946,0.07043650793650794,0.11829025844930417,0.08282208588957055	0.0455413	NA	NA	NA	NA	NA	NA	NA	NA	NA	No	NA	HPRC,HGSVC,1KG-ONT	No	NA	NA	NA	NA	NA	NA
chr13:62465134	chr13-62465134-allele451279-133	INS	132	NA	0.0,0.005763688760806916,0.001984126984126984,0.002982107355864811,0.002044989775051125	0.00151771	NA	NA	NA	NA	NA	NA	NA	NA	NA	No	NA	HPRC,HGSVC,1KG-ONT	No	NA	NA	NA	NA	NA	NA
chr13:62465134	chr13-62465134-allele451274-1	DEL	132	NA	0.11875945537065052,0.027377521613832854,0.03273809523809524,0.017892644135188866,0.010224948875255624	0.0977095	NA	NA	NA	NA	NA	NA	NA	NA	NA	No	NA	HPRC,HGSVC,1KG-ONT	Yes	NA	NA	NA	NA	NA	NA
chr13:62465134	chr13-62465134-allele451275-1	DEL	165	NA	0.07034795763993948,0.043227665706051875,0.047619047619047616,0.07852882703777336,0.06134969325153374	0.000593736	NA	NA	NA	NA	NA	NA	NA	NA	NA	No	NA	HPRC,HGSVC,1KG-ONT	Yes	NA	NA	NA	NA	NA	NA
chr13:62465134	chr13-62465134-allele451273-1	DEL	99	NA	0.015128593040847202,0.002881844380403458,0.0,0.0009940357852882703,0.0	0.0216148	NA	NA	NA	NA	NA	NA	NA	NA	NA	No	NA	HPRC,HGSVC,1KG-ONT	Yes	NA	NA	NA	NA	NA	NA
chr13:62465134	chr13-62465134-allele451278-100	INS	99	NA	0.0015128593040847202,0.01585014409221902,0.001984126984126984,0.005964214711729622,0.002044989775051125	0.00140237	NA	NA	NA	NA	NA	NA	NA	NA	NA	No	NA	HPRC,HGSVC,1KG-ONT	No	NA	NA	NA	NA	NA	NA
chr13:62465134	chr13-62465134-allele451271-67	INS	66	NA	0.03479576399394856,0.040345821325648415,0.050595238095238096,0.02385685884691849,0.053169734151329244	0.000137326	NA	NA	NA	NA	NA	NA	NA	NA	NA	No	NA	HPRC,HGSVC,1KG-ONT	No	NA	NA	NA	NA	NA	NA
chr13:62465220	chr13-62465220-allele451292-133	INS	132	NA	0.018910741301059002,0.001440922190201729,0.0,0.0,0.0010224948875255625	0.0303794	NA	NA	NA	NA	NA	NA	NA	NA	NA	No	NA	HPRC,HGSVC,1KG-ONT	No	NA	NA	NA	NA	NA	NA
chr13:62465220	chr13-62465220-allele451293-133	INS	132	NA	0.0,0.001440922190201729,0.0,0.0,0.0	NA	NA	NA	NA	NA	NA	NA	NA	NA	NA	No	NA	HPRC,HGSVC,1KG-ONT	No	NA	NA	NA	NA	NA	NA
chr13:62465247	chr13-62465247-allele451301-100	INS	99	NA	0.01059001512859304,0.0,0.0,0.0,0.0	0.0193739	NA	NA	NA	NA	NA	NA	NA	NA	NA	No	NA	HPRC,HGSVC,1KG-ONT	No	NA	NA	NA	NA	NA	NA
chr13:62465247	chr13-62465247-allele451299-133	INS	132	NA	0.006051437216338881,0.0,0.0,0.0009940357852882703,0.0	0.00875367	NA	NA	NA	NA	NA	NA	NA	NA	NA	No	NA	HPRC,HGSVC,1KG-ONT	No	NA	NA	NA	NA	NA	NA
chr13:62465247	chr13-62465247-allele451300-67	INS	66	NA	0.0030257186081694403,0.0,0.0,0.009940357852882704,0.006134969325153374	NA	NA	NA	NA	NA	NA	NA	NA	NA	NA	No	NA	HPRC,HGSVC,1KG-ONT	No	NA	NA	NA	NA	NA	NA
chr13:62465247	chr13-62465247-allele451295-100	INS	99	NA	0.18986384266263237,0.053314121037463975,0.0,0.08946322067594434,0.024539877300613498	0.13709	NA	NA	NA	NA	NA	NA	NA	NA	NA	No	NA	HPRC,HGSVC,1KG-ONT	No	NA	NA	NA	NA	NA	NA
chr13:62465247	chr13-62465247-allele451297-133	INS	132	NA	0.018154311649016642,0.0,0.0,0.0,0.0	0.0333528	NA	NA	NA	NA	NA	NA	NA	NA	NA	No	NA	HPRC,HGSVC,1KG-ONT	No	NA	NA	NA	NA	NA	NA
chr13:62465279	chr13-62465279-allele451309-67	INS	66	NA	0.0030257186081694403,0.0,0.0,0.009940357852882704,0.006134969325153374	NA	NA	NA	NA	NA	NA	NA	NA	NA	NA	No	NA	HPRC,HGSVC,1KG-ONT	No	NA	NA	NA	NA	NA	NA
chr13:62465302	chr13-62465302-allele451315-101	INS	100	NA	0.0015128593040847202,0.0,0.0,0.0,0.0	0.00234988	NA	NA	NA	NA	NA	NA	NA	NA	NA	No	NA	HPRC,HGSVC,1KG-ONT	No	NA	NA	NA	NA	NA	NA
chr13:62465313	chr13-62465313-allele451322-133	INS	132	NA	0.06656580937972768,0.001440922190201729,0.000992063492063492,0.0009940357852882703,0.0010224948875255625	0.110382	NA	NA	NA	NA	NA	NA	NA	NA	NA	No	NA	HPRC,HGSVC,1KG-ONT	No	NA	NA	NA	NA	NA	NA
chr13:62465313	chr13-62465313-allele451320-67	INS	66	NA	0.0,0.0,0.0,0.0,0.005112474437627812	0.000408842	NA	NA	NA	NA	NA	NA	NA	NA	NA	No	NA	HPRC,HGSVC,1KG-ONT	No	NA	NA	NA	NA	NA	NA
chr13:62465313	chr13-62465313-allele451321-100	INS	99	NA	0.19591527987897125,0.05475504322766571,0.0,0.09244532803180915,0.026584867075664622	0.140573	NA	NA	NA	NA	NA	NA	NA	NA	NA	No	NA	HPRC,HGSVC,1KG-ONT	No	NA	NA	NA	NA	NA	NA
chr13:62465313	chr13-62465313-allele451323-166	INS	165	NA	0.0037821482602118004,0.0,0.0,0.0,0.0	0.00663171	NA	NA	NA	NA	NA	NA	NA	NA	NA	No	NA	HPRC,HGSVC,1KG-ONT	No	NA	NA	NA	NA	NA	NA
chr13:62465344	chr13-62465344-allele451327-61	INS	60	NA	0.0,0.0,0.0,0.0009940357852882703,0.0	NA	NA	NA	NA	NA	NA	NA	NA	NA	NA	No	NA	HPRC,HGSVC,1KG-ONT	No	NA	NA	NA	NA	NA	NA
chr13:62465347	chr13-62465347-allele451330-1	DEL	83	NA	0.0037821482602118004,0.0,0.001984126984126984,0.0,0.0	0.00324023	NA	NA	NA	NA	NA	NA	NA	NA	NA	No	NA	HPRC,HGSVC,1KG-ONT	Yes	NA	NA	NA	NA	NA	NA
chr13:62465380	chr13-62465380-allele451341-348	INS	347	NA	0.01059001512859304,0.018731988472622477,0.03273809523809524,0.036779324055666,0.013292433537832311	0.0049848	NA	NA	NA	NA	NA	NA	NA	NA	NA	No	NA	HPRC,HGSVC,1KG-ONT	No	NA	NA	NA	NA	NA	NA
chr13:62465380	chr13-62465380-allele451340-315	INS	314	NA	0.0226928895612708,0.002881844380403458,0.001984126984126984,0.013916500994035786,0.014314928425357873	0.00743755	NA	NA	NA	NA	NA	NA	NA	NA	NA	No	NA	HPRC,HGSVC,1KG-ONT	No	NA	NA	NA	NA	NA	NA
chr13:62465380	chr13-62465380-allele451345-480	INS	479	NA	0.0,0.004322766570605188,0.000992063492063492,0.005964214711729622,0.028629856850715747	0.00646775	NA	NA	NA	NA	NA	NA	NA	NA	NA	No	NA	HPRC,HGSVC,1KG-ONT	No	NA	NA	NA	NA	NA	NA
chr13:62465380	chr13-62465380-allele451354-68	INS	67	NA	0.0,0.0,0.0,0.0019880715705765406,0.0010224948875255625	3.94758e-05	NA	NA	NA	NA	NA	NA	NA	NA	NA	No	NA	HPRC,HGSVC,1KG-ONT	No	NA	NA	NA	NA	NA	NA
chr13:62465380	chr13-62465380-allele451343-414	INS	413	NA	0.0030257186081694403,0.01585014409221902,0.003968253968253968,0.002982107355864811,0.0	NA	NA	NA	NA	NA	NA	NA	NA	NA	NA	No	NA	HPRC,HGSVC,1KG-ONT	No	NA	NA	NA	NA	NA	NA
chr13:62465380	chr13-62465380-allele451338-150	INS	149	NA	0.0,0.001440922190201729,0.0,0.0009940357852882703,0.0010224948875255625	3.94758e-05	NA	NA	NA	NA	NA	NA	NA	NA	NA	No	NA	HPRC,HGSVC	No	NA	NA	NA	NA	NA	NA
chr13:62465380	chr13-62465380-allele451365-563	INS	562	NA	0.0,0.0,0.0,0.003976143141153081,0.0	0.000224143	NA	NA	NA	NA	NA	NA	NA	NA	NA	No	NA	HPRC,HGSVC,1KG-ONT	No	NA	NA	NA	NA	NA	NA
chr13:62465380	chr13-62465380-allele451336-84	INS	83	NA	0.00529500756429652,0.010086455331412104,0.023809523809523808,0.014910536779324055,0.012269938650306749	0.00370708	NA	NA	NA	NA	NA	NA	NA	NA	NA	No	NA	HPRC,HGSVC,1KG-ONT	No	NA	NA	NA	NA	NA	NA
chr13:62465380	chr13-62465380-allele451335-51	INS	50	NA	0.03177004538577912,0.05043227665706052,0.0496031746031746,0.08449304174950298,0.07157464212678936	0.00984891	NA	NA	NA	NA	NA	NA	NA	NA	NA	No	NA	HPRC,HGSVC,1KG-ONT	No	NA	NA	NA	NA	NA	NA
chr13:62465380	chr13-62465380-allele451349-299	INS	298	NA	0.0030257186081694403,0.0,0.0,0.0,0.0	0.00520636	NA	NA	NA	NA	NA	NA	NA	NA	NA	No	NA	HPRC,HGSVC,1KG-ONT	No	NA	NA	NA	NA	NA	NA
chr13:62465380	chr13-62465380-allele451346-513	INS	512	NA	0.0,0.004322766570605188,0.0,0.012922465208747515,0.0081799591002045	0.00388133	NA	NA	NA	NA	NA	NA	NA	NA	NA	No	NA	HPRC,HGSVC,1KG-ONT	No	NA	NA	NA	NA	NA	NA
chr13:62465380	chr13-62465380-allele451347-546	INS	545	NA	0.0,0.002881844380403458,0.0,0.0,0.0	NA	NA	NA	NA	NA	NA	NA	NA	NA	NA	No	NA	HPRC,HGSVC,1KG-ONT	No	NA	NA	NA	NA	NA	NA
chr13:62465380	chr13-62465380-allele451339-282	INS	281	NA	0.00529500756429652,0.005763688760806916,0.0,0.004970178926441352,0.0010224948875255625	0.000472985	NA	NA	NA	NA	NA	NA	NA	NA	NA	No	NA	HPRC,HGSVC,1KG-ONT	No	NA	NA	NA	NA	NA	NA
chr13:62465380	chr13-62465380-allele451360-547	INS	546	NA	0.0,0.004322766570605188,0.0,0.0009940357852882703,0.0	0.000224143	NA	NA	NA	NA	NA	NA	NA	NA	NA	No	NA	HPRC,HGSVC,1KG-ONT	No	NA	NA	NA	NA	NA	NA
chr13:62465380	chr13-62465380-allele451337-117	INS	116	NA	0.0007564296520423601,0.01585014409221902,0.0,0.02385685884691849,0.006134969325153374	0.00590673	NA	NA	NA	NA	NA	NA	NA	NA	NA	No	NA	HPRC,HGSVC,1KG-ONT	No	NA	NA	NA	NA	NA	NA
chr13:62465380	chr13-62465380-allele451359-382	INS	381	NA	0.0007564296520423601,0.0,0.0,0.0,0.0	0.000918741	NA	NA	NA	NA	NA	NA	NA	NA	NA	No	NA	HPRC,HGSVC,1KG-ONT	No	NA	NA	NA	NA	NA	NA
chr13:62465380	chr13-62465380-allele451352-332	INS	331	NA	0.0015128593040847202,0.0,0.0,0.0,0.0	0.00234988	NA	NA	NA	NA	NA	NA	NA	NA	NA	No	NA	HPRC,HGSVC,1KG-ONT	No	NA	NA	NA	NA	NA	NA
chr13:62465430	chr13-62465430-allele451372-182	INS	181	NA	0.01739788199697428,0.001440922190201729,0.0,0.0,0.0	0.0296959	NA	NA	NA	NA	NA	NA	NA	NA	NA	No	NA	HPRC,HGSVC,1KG-ONT	No	NA	NA	NA	NA	NA	NA
chr13:62465430	chr13-62465430-allele451375-67	INS	66	NA	0.0,0.0,0.000992063492063492,0.0,0.0	NA	NA	NA	NA	NA	NA	NA	NA	NA	NA	No	NA	HPRC,HGSVC,1KG-ONT	No	NA	NA	NA	NA	NA	NA
chr13:62465430	chr13-62465430-allele451371-149	INS	148	NA	0.05370650529500756,0.04610951008645533,0.044642857142857144,0.0705765407554672,0.06134969325153374	NA	NA	NA	NA	NA	NA	NA	NA	NA	NA	No	NA	HPRC,HGSVC	No	NA	NA	NA	NA	NA	NA
chr13:62465430	chr13-62465430-allele451376-100	INS	99	NA	0.06202723146747353,0.1239193083573487,0.03373015873015873,0.0874751491053678,0.09611451942740286	0.00224566	NA	NA	NA	NA	NA	NA	NA	NA	NA	No	NA	HPRC,HGSVC,1KG-ONT	No	NA	NA	NA	NA	NA	NA
chr13:62465430	chr13-62465430-allele451369-83	INS	82	NA	0.0045385779122541605,0.007204610951008645,0.001984126984126984,0.008946322067594433,0.013292433537832311	0.000228843	NA	NA	NA	NA	NA	NA	NA	NA	NA	No	NA	HPRC,HGSVC,1KG-ONT	No	NA	NA	NA	NA	NA	NA
chr13:62465430	chr13-62465430-allele451378-281	INS	280	NA	0.00529500756429652,0.001440922190201729,0.0,0.0,0.0	0.00736694	NA	NA	NA	NA	NA	NA	NA	NA	NA	No	NA	HPRC,HGSVC,1KG-ONT	No	NA	NA	NA	NA	NA	NA
chr13:62465430	chr13-62465430-allele451373-215	INS	214	NA	0.0015128593040847202,0.0,0.0,0.0,0.003067484662576687	NA	NA	NA	NA	NA	NA	NA	NA	NA	NA	No	NA	HPRC,HGSVC,1KG-ONT	No	NA	NA	NA	NA	NA	NA
chr13:62465430	chr13-62465430-allele451374-248	INS	247	NA	0.012102874432677761,0.002881844380403458,0.0,0.0009940357852882703,0.0	0.0161351	NA	NA	NA	NA	NA	NA	NA	NA	NA	No	NA	HPRC,HGSVC,1KG-ONT	No	NA	NA	NA	NA	NA	NA
chr13:62547909	chr13-62547909-allele451893-657	INS	656	NA	0.00529500756429652,0.0,0.0,0.0,0.0	0.00947665	NA	NA	NA	NA	NA	NA	NA	NA	NA	No	NA	1KG-ONT	Yes	NA	NA	NA	NA	NA	NA
chr13:62640750	chr13-62640750-allele452510-69	INS	68	NA	0.01664145234493192,0.03170028818443804,0.0496031746031746,0.008946322067594433,0.015337423312883436	0.00132977	NA	NA	NA	NA	NA	NA	NA	NA	NA	No	NA	HPRC,HGSVC,1KG-ONT	Yes	NA	NA	NA	NA	NA	NA
chr13:62647626	chr13-62647626-allele452588-1	DEL	2519	NA	0.0007564296520423601,0.0,0.0,0.0,0.0	0.000918741	NA	NA	NA	NA	NA	NA	NA	NA	NA	No	NA	No	Yes	NA	NA	NA	NA	NA	NA
chr13:62688425	chr13-62688425-allele453005-437	INS	436	NA	0.009077155824508321,0.0,0.0,0.0,0.0	0.0165556	NA	NA	NA	NA	NA	NA	NA	NA	NA	No	NA	HPRC,HGSVC,1KG-ONT	Yes	NA	NA	NA	NA	NA	NA
chr13:62688443	chr13-62688443-allele453053-414	INS	413	NA	0.0007564296520423601,0.001440922190201729,0.0,0.006958250497017893,0.0010224948875255625	0.000199544	NA	NA	NA	NA	NA	NA	NA	NA	NA	No	NA	HPRC,HGSVC,1KG-ONT	Yes	NA	NA	NA	NA	NA	NA
chr13:62688443	chr13-62688443-allele453055-562	INS	561	NA	0.0,0.0,0.000992063492063492,0.003976143141153081,0.0	0.000408842	NA	NA	NA	NA	NA	NA	NA	NA	NA	No	NA	HPRC,HGSVC,1KG-ONT	Yes	NA	NA	NA	NA	NA	NA
chr13:62688443	chr13-62688443-allele453024-871	INS	870	NA	0.09228441754916793,0.05187319884726225,0.047619047619047616,0.02982107355864811,0.07668711656441718	0.01372	NA	NA	NA	NA	NA	NA	NA	NA	NA	No	NA	HPRC,HGSVC,1KG-ONT	Yes	NA	NA	NA	NA	NA	NA
chr13:62688443	chr13-62688443-allele453035-548	INS	547	NA	0.0015128593040847202,0.0,0.0,0.0,0.0	0.00234988	NA	NA	NA	NA	NA	NA	NA	NA	NA	No	NA	HPRC,HGSVC,1KG-ONT	Yes	NA	NA	NA	NA	NA	NA
chr13:62688443	chr13-62688443-allele453016-414	INS	413	NA	0.0015128593040847202,0.010086455331412104,0.003968253968253968,0.03876739562624255,0.03987730061349693	0.0136807	NA	NA	NA	NA	NA	NA	NA	NA	NA	No	NA	HPRC,HGSVC,1KG-ONT	Yes	NA	NA	NA	NA	NA	NA
chr13:62688443	chr13-62688443-allele453022-527	INS	526	NA	0.0,0.007204610951008645,0.003968253968253968,0.003976143141153081,0.015337423312883436	0.00462902	NA	NA	NA	NA	NA	NA	NA	NA	NA	No	NA	HPRC,HGSVC,1KG-ONT	Yes	NA	NA	NA	NA	NA	NA
chr13:62688443	chr13-62688443-allele453018-551	INS	550	NA	0.0045385779122541605,0.020172910662824207,0.04662698412698413,0.005964214711729622,0.009202453987730062	0.00734935	NA	NA	NA	NA	NA	NA	NA	NA	NA	No	NA	HPRC,HGSVC,1KG-ONT	Yes	NA	NA	NA	NA	NA	NA
chr13:62688443	chr13-62688443-allele453050-447	INS	446	NA	0.0030257186081694403,0.005763688760806916,0.0,0.0,0.013292433537832311	NA	NA	NA	NA	NA	NA	NA	NA	NA	NA	No	NA	HPRC,HGSVC,1KG-ONT	Yes	NA	NA	NA	NA	NA	NA
chr13:62688443	chr13-62688443-allele453051-480	INS	479	NA	0.0037821482602118004,0.0,0.0,0.0,0.0	0.00663171	NA	NA	NA	NA	NA	NA	NA	NA	NA	No	NA	HPRC,HGSVC,1KG-ONT	Yes	NA	NA	NA	NA	NA	NA
chr13:62688443	chr13-62688443-allele453030-659	INS	658	NA	0.01361573373676248,0.0,0.0,0.0,0.0	0.0249879	NA	NA	NA	NA	NA	NA	NA	NA	NA	No	NA	HPRC,HGSVC,1KG-ONT	Yes	NA	NA	NA	NA	NA	NA
chr13:62688443	chr13-62688443-allele453026-1027	INS	1026	NA	0.0007564296520423601,0.018731988472622477,0.0,0.02485089463220676,0.017382413087934562	0.00848509	NA	NA	NA	NA	NA	NA	NA	NA	NA	No	NA	HPRC,HGSVC,1KG-ONT	Yes	NA	NA	NA	NA	NA	NA
chr13:62688443	chr13-62688443-allele453038-390	INS	389	NA	0.0,0.001440922190201729,0.0,0.005964214711729622,0.022494887525562373	0.00467366	NA	NA	NA	NA	NA	NA	NA	NA	NA	No	NA	HPRC,HGSVC,1KG-ONT	Yes	NA	NA	NA	NA	NA	NA
chr13:62688443	chr13-62688443-allele453017-330	INS	329	NA	0.0015128593040847202,0.001440922190201729,0.0,0.0,0.0	0.00077342	NA	NA	NA	NA	NA	NA	NA	NA	NA	No	NA	HPRC,HGSVC,1KG-ONT	Yes	NA	NA	NA	NA	NA	NA
chr13:62688443	chr13-62688443-allele453031-701	INS	700	NA	0.0015128593040847202,0.0,0.0,0.0,0.00408997955010225	NA	NA	NA	NA	NA	NA	NA	NA	NA	NA	No	NA	HPRC,HGSVC,1KG-ONT	Yes	NA	NA	NA	NA	NA	NA
chr13:62688443	chr13-62688443-allele453040-579	INS	578	NA	0.0037821482602118004,0.0,0.0,0.0,0.0	0.00663171	NA	NA	NA	NA	NA	NA	NA	NA	NA	No	NA	HPRC,HGSVC	Yes	NA	NA	NA	NA	NA	NA
chr13:62688443	chr13-62688443-allele453020-625	INS	624	NA	0.0,0.011527377521613832,0.003968253968253968,0.009940357852882704,0.007157464212678937	0.00478024	NA	NA	NA	NA	NA	NA	NA	NA	NA	No	NA	HPRC,HGSVC,1KG-ONT	Yes	NA	NA	NA	NA	NA	NA
chr13:62688443	chr13-62688443-allele453044-437	INS	436	NA	0.0007564296520423601,0.0,0.022817460317460316,0.006958250497017893,0.0	0.00381043	NA	NA	NA	NA	NA	NA	NA	NA	NA	No	NA	HPRC,HGSVC,1KG-ONT	Yes	NA	NA	NA	NA	NA	NA
chr13:62688443	chr13-62688443-allele453028-484	INS	483	NA	0.006051437216338881,0.0,0.0,0.0,0.0	0.0108963	NA	NA	NA	NA	NA	NA	NA	NA	NA	No	NA	HPRC,HGSVC,1KG-ONT	Yes	NA	NA	NA	NA	NA	NA
chr13:62688443	chr13-62688443-allele453013-461	INS	460	NA	0.10665658093797277,0.04755043227665706,0.01488095238095238,0.048707753479125246,0.04805725971370143	0.0409672	NA	NA	NA	NA	NA	NA	NA	NA	NA	No	NA	HPRC,HGSVC,1KG-ONT	Yes	NA	NA	NA	NA	NA	NA
chr13:62688443	chr13-62688443-allele453043-1063	INS	1062	NA	0.0,0.007204610951008645,0.0,0.005964214711729622,0.0	0.00151771	NA	NA	NA	NA	NA	NA	NA	NA	NA	No	NA	HPRC,HGSVC,1KG-ONT	Yes	NA	NA	NA	NA	NA	NA
chr13:62688443	chr13-62688443-allele453033-440	INS	439	NA	0.012859304084720122,0.05043227665706052,0.000992063492063492,0.07455268389662027,0.015337423312883436	0.00760408	NA	NA	NA	NA	NA	NA	NA	NA	NA	No	NA	HPRC,HGSVC,1KG-ONT	Yes	NA	NA	NA	NA	NA	NA
chr13:62688443	chr13-62688443-allele453014-567	INS	566	NA	0.029500756429652043,0.14985590778097982,0.3978174603174603,0.12922465208747516,0.12985685071574643	0.108532	NA	NA	NA	NA	NA	NA	NA	NA	NA	No	NA	HPRC,HGSVC,1KG-ONT	Yes	NA	NA	NA	NA	NA	NA
chr13:62688443	chr13-62688443-allele453021-494	INS	493	NA	0.01059001512859304,0.010086455331412104,0.016865079365079364,0.017892644135188866,0.009202453987730062	NA	NA	NA	NA	NA	NA	NA	NA	NA	NA	No	NA	HPRC,HGSVC,1KG-ONT	Yes	NA	NA	NA	NA	NA	NA
chr13:62688443	chr13-62688443-allele453023-444	INS	443	NA	0.0022692889561270802,0.005763688760806916,0.0,0.011928429423459244,0.011247443762781187	0.00163402	NA	NA	NA	NA	NA	NA	NA	NA	NA	No	NA	HPRC,HGSVC,1KG-ONT	Yes	NA	NA	NA	NA	NA	NA
chr13:62688443	chr13-62688443-allele453058-557	INS	556	NA	0.0113464447806354,0.0,0.0,0.0,0.0	0.0207802	NA	NA	NA	NA	NA	NA	NA	NA	NA	No	NA	HPRC,HGSVC,1KG-ONT	Yes	NA	NA	NA	NA	NA	NA
chr13:62688443	chr13-62688443-allele453034-461	INS	460	NA	0.0030257186081694403,0.001440922190201729,0.0,0.0,0.0	0.00328379	NA	NA	NA	NA	NA	NA	NA	NA	NA	No	NA	HPRC,HGSVC,1KG-ONT	Yes	NA	NA	NA	NA	NA	NA
chr13:62688443	chr13-62688443-allele453015-520	INS	519	NA	0.049924357034795766,0.012968299711815562,0.12996031746031747,0.012922465208747515,0.007157464212678937	NA	NA	NA	NA	NA	NA	NA	NA	NA	NA	No	NA	HPRC,HGSVC,1KG-ONT	Yes	NA	NA	NA	NA	NA	NA
chr13:62688443	chr13-62688443-allele453027-524	INS	523	NA	0.0037821482602118004,0.002881844380403458,0.0,0.005964214711729622,0.0	NA	NA	NA	NA	NA	NA	NA	NA	NA	NA	No	NA	HPRC,HGSVC,1KG-ONT	Yes	NA	NA	NA	NA	NA	NA
chr13:62688443	chr13-62688443-allele453032-612	INS	611	NA	0.0680786686838124,0.008645533141210375,0.010912698412698412,0.007952286282306162,0.009202453987730062	0.0682245	NA	NA	NA	NA	NA	NA	NA	NA	NA	No	NA	HPRC,HGSVC,1KG-ONT	Yes	NA	NA	NA	NA	NA	NA
chr13:62688443	chr13-62688443-allele453046-838	INS	837	NA	0.0015128593040847202,0.0,0.0,0.0009940357852882703,0.0	0.00077342	NA	NA	NA	NA	NA	NA	NA	NA	NA	No	NA	HPRC,HGSVC,1KG-ONT	Yes	NA	NA	NA	NA	NA	NA
chr13:62688443	chr13-62688443-allele453048-468	INS	467	NA	0.007564296520423601,0.001440922190201729,0.0,0.0,0.0	0.0115415	NA	NA	NA	NA	NA	NA	NA	NA	NA	No	NA	HPRC,HGSVC,1KG-ONT	Yes	NA	NA	NA	NA	NA	NA
chr13:62688443	chr13-62688443-allele453025-923	INS	922	NA	0.0113464447806354,0.005763688760806916,0.031746031746031744,0.013916500994035786,0.017382413087934562	0.000866096	NA	NA	NA	NA	NA	NA	NA	NA	NA	No	NA	HPRC,HGSVC,1KG-ONT	Yes	NA	NA	NA	NA	NA	NA
chr13:62688444	chr13-62688444-allele453059-311	INS	310	NA	0.0,0.010086455331412104,0.0,0.0,0.0	0.000778337	NA	NA	NA	NA	NA	NA	NA	NA	NA	No	NA	HPRC,HGSVC,1KG-ONT	Yes	NA	NA	NA	NA	NA	NA
chr13:62688445	chr13-62688445-allele453062-378	INS	377	NA	0.07715582450832073,0.03890489913544669,0.001984126984126984,0.019880715705765408,0.032719836400818	0.0416523	NA	NA	NA	NA	NA	NA	NA	NA	NA	No	NA	HPRC,HGSVC,1KG-ONT	Yes	NA	NA	NA	NA	NA	NA
chr13:62688447	chr13-62688447-allele453063-973	INS	972	NA	0.0007564296520423601,0.0,0.0,0.0,0.015337423312883436	0.00095253	NA	NA	NA	NA	NA	NA	NA	NA	NA	No	NA	HPRC,HGSVC,1KG-ONT	Yes	NA	NA	NA	NA	NA	NA
chr13:62688465	chr13-62688465-allele453068-675	INS	674	NA	0.0007564296520423601,0.0,0.0,0.0,0.0	0.000918741	NA	NA	NA	NA	NA	NA	NA	NA	NA	No	NA	HPRC,HGSVC,1KG-ONT	Yes	NA	NA	NA	NA	NA	NA
chr13:62688465	chr13-62688465-allele453069-748	INS	747	NA	0.006051437216338881,0.0,0.0,0.0,0.0010224948875255625	0.00875367	NA	NA	NA	NA	NA	NA	NA	NA	NA	No	NA	HPRC,HGSVC,1KG-ONT	Yes	NA	NA	NA	NA	NA	NA
chr13:62688469	chr13-62688469-allele453070-220	INS	219	NA	0.0,0.0,0.0,0.002982107355864811,0.0081799591002045	0.00142414	NA	NA	NA	NA	NA	NA	NA	NA	NA	No	NA	HPRC,HGSVC	Yes	NA	NA	NA	NA	NA	NA
chr13:62688469	chr13-62688469-allele453071-551	INS	550	NA	0.05446293494704992,0.02881844380403458,0.027777777777777776,0.0019880715705765406,0.024539877300613498	0.0200365	NA	NA	NA	NA	NA	NA	NA	NA	NA	No	NA	HPRC,HGSVC,1KG-ONT	Yes	NA	NA	NA	NA	NA	NA
chr13:62688473	chr13-62688473-allele453079-868	INS	867	NA	0.0007564296520423601,0.0,0.0,0.0,0.0	0.000918741	NA	NA	NA	NA	NA	NA	NA	NA	NA	No	NA	HPRC,HGSVC,1KG-ONT	Yes	NA	NA	NA	NA	NA	NA
chr13:62688473	chr13-62688473-allele453078-873	INS	872	NA	0.00529500756429652,0.0,0.0,0.0,0.0	0.00947665	NA	NA	NA	NA	NA	NA	NA	NA	NA	No	NA	HPRC,HGSVC,1KG-ONT	Yes	NA	NA	NA	NA	NA	NA
chr13:62688473	chr13-62688473-allele453074-814	INS	813	NA	0.047655068078668684,0.037463976945244955,0.013888888888888888,0.0636182902584493,0.044989775051124746	0.000124645	NA	NA	NA	NA	NA	NA	NA	NA	NA	No	NA	HPRC,HGSVC,1KG-ONT	Yes	NA	NA	NA	NA	NA	NA
chr13:62688473	chr13-62688473-allele453076-338	INS	337	NA	0.00529500756429652,0.0,0.011904761904761904,0.0,0.0	NA	NA	NA	NA	NA	NA	NA	NA	NA	NA	No	NA	HPRC,HGSVC,1KG-ONT	Yes	NA	NA	NA	NA	NA	NA
chr13:62688477	chr13-62688477-allele453086-354	INS	353	NA	0.01059001512859304,0.001440922190201729,0.0,0.0,0.0010224948875255625	0.0151976	NA	NA	NA	NA	NA	NA	NA	NA	NA	No	NA	HPRC,HGSVC,1KG-ONT	Yes	NA	NA	NA	NA	NA	NA
chr13:62688499	chr13-62688499-allele453090-268	INS	267	NA	0.0007564296520423601,0.0,0.0,0.0,0.0	0.000918741	NA	NA	NA	NA	NA	NA	NA	NA	NA	No	NA	HPRC,HGSVC,1KG-ONT	Yes	NA	NA	NA	NA	NA	NA
chr13:62688501	chr13-62688501-allele453091-598	INS	597	NA	0.023449319213313162,0.007204610951008645,0.000992063492063492,0.005964214711729622,0.03578732106339468	0.0031273	NA	NA	NA	NA	NA	NA	NA	NA	NA	No	NA	HPRC,HGSVC,1KG-ONT	Yes	NA	NA	NA	NA	NA	NA
chr13:62688561	chr13-62688561-allele453104-634	INS	633	NA	0.060514372163388806,0.12247838616714697,0.000992063492063492,0.09343936381709742,0.12985685071574643	0.00306845	NA	NA	NA	NA	NA	NA	NA	NA	NA	No	NA	HPRC,HGSVC,1KG-ONT	Yes	NA	NA	NA	NA	NA	NA
chr13:62688569	chr13-62688569-allele453105-290	INS	289	NA	0.00832072617246596,0.0,0.0,0.0,0.0	0.0151436	NA	NA	NA	NA	NA	NA	NA	NA	NA	No	NA	HPRC,HGSVC,1KG-ONT	Yes	NA	NA	NA	NA	NA	NA
chr13:62688569	chr13-62688569-allele453106-269	INS	268	NA	0.0,0.0,0.0,0.0,0.010224948875255624	0.00122989	NA	NA	NA	NA	NA	NA	NA	NA	NA	No	NA	HPRC,HGSVC,1KG-ONT	Yes	NA	NA	NA	NA	NA	NA
chr13:62688595	chr13-62688595-allele453109-311	INS	310	NA	0.0030257186081694403,0.0,0.0,0.0,0.0	0.00520636	NA	NA	NA	NA	NA	NA	NA	NA	NA	No	NA	HPRC,HGSVC,1KG-ONT	Yes	NA	NA	NA	NA	NA	NA
chr13:62688647	chr13-62688647-allele453113-116	INS	115	NA	0.01361573373676248,0.002881844380403458,0.0,0.0,0.0	0.02071	NA	NA	NA	NA	NA	NA	NA	NA	NA	No	NA	HPRC,HGSVC	No	NA	NA	NA	NA	NA	NA
chr13:62688647	chr13-62688647-allele453112-332	INS	331	NA	0.0,0.001440922190201729,0.00496031746031746,0.0,0.0081799591002045	0.00192551	NA	NA	NA	NA	NA	NA	NA	NA	NA	No	NA	HPRC,HGSVC,1KG-ONT	Yes	NA	NA	NA	NA	NA	NA
chr13:62688647	chr13-62688647-allele453115-95	INS	94	NA	0.0007564296520423601,0.001440922190201729,0.0,0.0,0.0	NA	NA	NA	NA	NA	NA	NA	NA	NA	NA	No	NA	HPRC,HGSVC	No	NA	NA	NA	NA	NA	NA
chr13:62744156	chr13-62744156-allele453611-85	INS	84	NA	0.0007564296520423601,0.0,0.008928571428571428,0.002982107355864811,0.013292433537832311	0.00288016	NA	NA	NA	NA	NA	NA	NA	NA	NA	No	NA	HPRC,HGSVC,1KG-ONT	No	NA	NA	NA	NA	NA	NA
chr13:62744156	chr13-62744156-allele453617-101	INS	100	NA	0.009833585476550681,0.0,0.0,0.0,0.0	0.0179657	NA	NA	NA	NA	NA	NA	NA	NA	NA	No	NA	HPRC,HGSVC,1KG-ONT	No	NA	NA	NA	NA	NA	NA
chr13:62744156	chr13-62744156-allele453598-109	INS	108	NA	0.015128593040847202,0.012968299711815562,0.017857142857142856,0.0019880715705765406,0.0	0.00212467	NA	NA	NA	NA	NA	NA	NA	NA	NA	No	NA	HPRC,HGSVC,1KG-ONT	No	NA	NA	NA	NA	NA	NA
chr13:62744156	chr13-62744156-allele453595-73	INS	72	NA	0.0022692889561270802,0.0,0.0,0.0,0.0	0.00377908	NA	NA	NA	NA	NA	NA	NA	NA	NA	No	NA	HPRC,HGSVC,1KG-ONT	No	NA	NA	NA	NA	NA	NA
chr13:62744156	chr13-62744156-allele453597-93	INS	92	NA	0.00680786686838124,0.004322766570605188,0.06845238095238096,0.02584493041749503,0.07157464212678936	0.0210713	NA	NA	NA	NA	NA	NA	NA	NA	NA	No	NA	HPRC,HGSVC,1KG-ONT	No	NA	NA	NA	NA	NA	NA
chr13:62744156	chr13-62744156-allele453612-77	INS	76	NA	0.0007564296520423601,0.0,0.0,0.0,0.0	0.000918741	NA	NA	NA	NA	NA	NA	NA	NA	NA	No	NA	HPRC,HGSVC,1KG-ONT	No	NA	NA	NA	NA	NA	NA
chr13:62744156	chr13-62744156-allele453596-81	INS	80	NA	0.0007564296520423601,0.0,0.0,0.0,0.0	0.000918741	NA	NA	NA	NA	NA	NA	NA	NA	NA	No	NA	HPRC,HGSVC,1KG-ONT	No	NA	NA	NA	NA	NA	NA
chr13:62744156	chr13-62744156-allele453602-141	INS	140	NA	0.0022692889561270802,0.0,0.026785714285714284,0.0,0.0	0.0013585	NA	NA	NA	NA	NA	NA	NA	NA	NA	No	NA	HPRC,HGSVC	No	NA	NA	NA	NA	NA	NA
chr13:62744156	chr13-62744156-allele453599-87	INS	86	NA	0.0022692889561270802,0.0,0.0,0.0,0.0	0.00377908	NA	NA	NA	NA	NA	NA	NA	NA	NA	No	NA	HPRC,HGSVC,1KG-ONT	No	NA	NA	NA	NA	NA	NA
chr13:62744156	chr13-62744156-allele453589-121	INS	120	NA	0.0264750378214826,0.005763688760806916,0.0,0.0009940357852882703,0.010224948875255624	0.0245173	NA	NA	NA	NA	NA	NA	NA	NA	NA	No	NA	HPRC,HGSVC	No	NA	NA	NA	NA	NA	NA
chr13:62744156	chr13-62744156-allele453593-65	INS	64	NA	0.0007564296520423601,0.0,0.0,0.0,0.0	0.000918741	NA	NA	NA	NA	NA	NA	NA	NA	NA	No	NA	HPRC,HGSVC,1KG-ONT	No	NA	NA	NA	NA	NA	NA
chr13:62744156	chr13-62744156-allele453615-97	INS	96	NA	0.0015128593040847202,0.011527377521613832,0.14484126984126985,0.002982107355864811,0.027607361963190184	0.0313356	NA	NA	NA	NA	NA	NA	NA	NA	NA	No	NA	HPRC,HGSVC,1KG-ONT	No	NA	NA	NA	NA	NA	NA
chr13:62744156	chr13-62744156-allele453618-125	INS	124	NA	0.00529500756429652,0.005763688760806916,0.0,0.0,0.0	0.00352335	NA	NA	NA	NA	NA	NA	NA	NA	NA	No	NA	HPRC,HGSVC	No	NA	NA	NA	NA	NA	NA
chr13:62744156	chr13-62744156-allele453591-57	INS	56	NA	0.0,0.0,0.000992063492063492,0.0,0.0	NA	NA	NA	NA	NA	NA	NA	NA	NA	NA	No	NA	HPRC,HGSVC,1KG-ONT	No	NA	NA	NA	NA	NA	NA
chr13:62744156	chr13-62744156-allele453610-89	INS	88	NA	0.018910741301059002,0.023054755043227664,0.20436507936507936,0.02286282306163022,0.012269938650306749	0.0232541	NA	NA	NA	NA	NA	NA	NA	NA	NA	No	NA	HPRC,HGSVC,1KG-ONT	No	NA	NA	NA	NA	NA	NA
chr13:62744156	chr13-62744156-allele453601-133	INS	132	NA	0.007564296520423601,0.0,0.000992063492063492,0.0,0.0	0.0115415	NA	NA	NA	NA	NA	NA	NA	NA	NA	No	NA	HPRC,HGSVC	No	NA	NA	NA	NA	NA	NA
chr13:62744156	chr13-62744156-allele453590-53	INS	52	NA	0.0030257186081694403,0.008645533141210375,0.0,0.0,0.0	NA	NA	NA	NA	NA	NA	NA	NA	NA	NA	No	NA	HPRC,HGSVC	No	NA	NA	NA	NA	NA	NA
chr13:62744156	chr13-62744156-allele453623-113	INS	112	NA	0.0022692889561270802,0.0,0.0,0.0,0.0	0.00377908	NA	NA	NA	NA	NA	NA	NA	NA	NA	No	NA	HPRC,HGSVC	No	NA	NA	NA	NA	NA	NA
chr13:62744156	chr13-62744156-allele453592-61	INS	60	NA	0.0015128593040847202,0.0,0.0,0.0,0.0	0.00234988	NA	NA	NA	NA	NA	NA	NA	NA	NA	No	NA	HPRC,HGSVC,1KG-ONT	No	NA	NA	NA	NA	NA	NA
chr13:62744156	chr13-62744156-allele453619-109	INS	108	NA	0.0022692889561270802,0.0,0.002976190476190476,0.0,0.0	0.000200038	NA	NA	NA	NA	NA	NA	NA	NA	NA	No	NA	HPRC,HGSVC,1KG-ONT	No	NA	NA	NA	NA	NA	NA
chr13:62744156	chr13-62744156-allele453600-151	INS	150	NA	0.00680786686838124,0.0,0.0,0.004970178926441352,0.0	0.00473092	NA	NA	NA	NA	NA	NA	NA	NA	NA	No	NA	HPRC,HGSVC	No	NA	NA	NA	NA	NA	NA
chr13:62744178	chr13-62744178-allele453624-99	INS	98	NA	0.02042360060514372,0.01440922190201729,0.16765873015873015,0.020874751491053677,0.02147239263803681	0.0157154	NA	NA	NA	NA	NA	NA	NA	NA	NA	No	NA	HPRC,HGSVC,1KG-ONT	No	NA	NA	NA	NA	NA	NA
chr13:62757756	chr13-62757756-allele453787-1	DEL	127	NA	0.025718608169440244,0.0,0.0,0.0,0.0	0.0471175	NA	NA	NA	NA	NA	NA	NA	NA	NA	No	NA	HPRC,HGSVC,1KG-ONT	Yes	NA	NA	NA	NA	NA	NA
chr13:62796857	chr13-62796857-allele454195-60	INS	59	NA	0.00832072617246596,0.0,0.0,0.0,0.0	0.0151436	NA	NA	NA	NA	NA	NA	NA	NA	NA	No	NA	HGSVC	No	NA	NA	NA	NA	NA	NA
chr13:62796859	chr13-62796859-allele454196-56	INS	55	NA	0.0037821482602118004,0.0,0.0,0.0,0.0	0.00663171	NA	NA	NA	NA	NA	NA	NA	NA	NA	No	NA	HGSVC	No	NA	NA	NA	NA	NA	NA
chr13:62798317	chr13-62798317-allele454245-289	INS	288	NA	0.0037821482602118004,0.0,0.0,0.0,0.0	0.00663171	NA	NA	NA	NA	NA	NA	NA	NA	NA	No	NA	No	Yes	NA	NA	NA	NA	NA	NA
chr13:62812329	chr13-62812329-allele454385-180	INS	179	NA	0.012102874432677761,0.004322766570605188,0.0,0.0,0.0	0.0161887	NA	NA	NA	NA	NA	NA	NA	NA	NA	No	NA	HPRC,1KG-ONT	Yes	NA	NA	NA	NA	NA	NA
chr13:62812329	chr13-62812329-allele454384-165	INS	164	NA	0.0,0.001440922190201729,0.0,0.0,0.0	NA	NA	NA	NA	NA	NA	NA	NA	NA	NA	No	NA	HPRC,1KG-ONT	Yes	NA	NA	NA	NA	NA	NA
chr13:62859643	chr13-62859643-allele454757-1	DEL	53	NA	0.21558245083207261,0.056195965417867436,0.000992063492063492,0.03876739562624255,0.08077709611451943	0.165757	NA	NA	NA	NA	NA	NA	NA	NA	NA	No	NA	HPRC,HGSVC,1KG-ONT	No	NA	NA	NA	NA	NA	NA
chr13:62914132	chr13-62914132-allele455169-330	INS	329	NA	0.0022692889561270802,0.08357348703170028,0.06349206349206349,0.02882703777335984,0.0541922290388548	0.0342797	NA	NA	NA	NA	NA	NA	NA	NA	NA	No	NA	HPRC,HGSVC,1KG-ONT	Yes	NA	NA	NA	NA	NA	NA
chr13:62947665	chr13-62947665-allele455440-59	INS	58	NA	0.0015128593040847202,0.001440922190201729,0.0,0.0,0.0	0.00077342	NA	NA	NA	NA	NA	NA	NA	NA	NA	Yes	NA	HPRC,HGSVC	No	NA	NA	NA	NA	NA	NA
chr13:62947665	chr13-62947665-allele455439-51	INS	50	NA	0.024962178517397883,0.01440922190201729,0.0,0.013916500994035786,0.0	0.014475	NA	NA	NA	NA	NA	NA	NA	NA	NA	Yes	NA	HPRC,HGSVC	No	NA	NA	NA	NA	NA	NA
chr13:62947665	chr13-62947665-allele455460-53	INS	52	NA	0.00529500756429652,0.0,0.00496031746031746,0.0,0.0	0.00264206	NA	NA	NA	NA	NA	NA	NA	NA	NA	Yes	NA	HPRC,HGSVC	No	NA	NA	NA	NA	NA	NA
chr13:62949670	chr13-62949670-allele455487-1	DEL	316	NA	0.7791225416036308,0.7204610951008645,0.7966269841269841,0.5228628230616302,0.5378323108384458	0.0431657	NA	NA	NA	NA	NA	NA	NA	NA	NA	Yes	NA	HPRC,HGSVC,1KG-ONT	Yes	NA	NA	NA	NA	NA	NA
chr13:62992093	chr13-62992093-allele455912-1	DEL	70	NA	0.42738275340393345,0.3645533141210375,0.24603174603174602,0.341948310139165,0.36503067484662577	0.0216605	NA	NA	NA	NA	NA	NA	NA	NA	NA	No	NA	HPRC,HGSVC,1KG-ONT	No	NA	NA	NA	NA	NA	NA
chr13:62992110	chr13-62992110-allele455914-1	DEL	71	NA	0.00680786686838124,0.002881844380403458,0.00496031746031746,0.0019880715705765406,0.010224948875255624	NA	NA	NA	NA	NA	NA	NA	NA	NA	NA	No	NA	HPRC,HGSVC,1KG-ONT	Yes	NA	NA	NA	NA	NA	NA
chr13:62992165	chr13-62992165-allele455919-1	DEL	65	NA	0.02798789712556732,0.10662824207492795,0.39384920634920634,0.08846918489065607,0.046012269938650305	0.0782914	NA	NA	NA	NA	NA	NA	NA	NA	NA	No	NA	HPRC,HGSVC,1KG-ONT	Yes	NA	NA	NA	NA	NA	NA
chr13:62992165	chr13-62992165-allele455918-1	DEL	58	NA	0.04084720121028744,0.024495677233429394,0.011904761904761904,0.02485089463220676,0.041922290388548056	0.00339544	NA	NA	NA	NA	NA	NA	NA	NA	NA	No	NA	HPRC,HGSVC,1KG-ONT	Yes	NA	NA	NA	NA	NA	NA
chr13:62992165	chr13-62992165-allele455916-1	DEL	51	NA	0.06505295007564296,0.004322766570605188,0.000992063492063492,0.0,0.0010224948875255625	0.105865	NA	NA	NA	NA	NA	NA	NA	NA	NA	No	NA	HPRC,HGSVC,1KG-ONT	Yes	NA	NA	NA	NA	NA	NA
chr13:62992165	chr13-62992165-allele455917-1	DEL	55	NA	0.0,0.001440922190201729,0.0,0.0,0.0	NA	NA	NA	NA	NA	NA	NA	NA	NA	NA	No	NA	HPRC,HGSVC,1KG-ONT	Yes	NA	NA	NA	NA	NA	NA
chr13:63017593	chr13-63017593-allele456175-306	INS	305	NA	0.007564296520423601,0.0,0.0,0.0,0.0	0.0136279	NA	NA	NA	NA	NA	NA	NA	NA	NA	No	NA	HGSVC,1KG-ONT	Yes	NA	NA	NA	NA	NA	NA
chr13:63028093	chr13-63028093-allele456292-157	INS	156	NA	0.014372163388804841,0.002881844380403458,0.0,0.0,0.0	0.0220913	NA	NA	NA	NA	NA	NA	NA	NA	NA	Yes	NA	HPRC,HGSVC,1KG-ONT	Yes	NA	NA	NA	NA	NA	NA
chr13:63028093	chr13-63028093-allele456296-165	INS	164	NA	0.0,0.0,0.00496031746031746,0.005964214711729622,0.0	0.00151771	NA	NA	NA	NA	NA	NA	NA	NA	NA	Yes	NA	HPRC,HGSVC,1KG-ONT	Yes	NA	NA	NA	NA	NA	NA
chr13:63028093	chr13-63028093-allele456294-140	INS	139	NA	0.0022692889561270802,0.0,0.0,0.0,0.0	0.00377908	NA	NA	NA	NA	NA	NA	NA	NA	NA	Yes	NA	HPRC,HGSVC,1KG-ONT	Yes	NA	NA	NA	NA	NA	NA
chr13:63028093	chr13-63028093-allele456295-139	INS	138	NA	0.0007564296520423601,0.0,0.0,0.0,0.0	0.000918741	NA	NA	NA	NA	NA	NA	NA	NA	NA	Yes	NA	HPRC,HGSVC,1KG-ONT	Yes	NA	NA	NA	NA	NA	NA
chr13:63028093	chr13-63028093-allele456291-158	INS	157	NA	0.00680786686838124,0.0,0.0,0.0,0.0	0.0123139	NA	NA	NA	NA	NA	NA	NA	NA	NA	Yes	NA	HPRC,HGSVC,1KG-ONT	Yes	NA	NA	NA	NA	NA	NA
chr13:63028093	chr13-63028093-allele456290-160	INS	159	NA	0.0007564296520423601,0.0,0.0,0.0,0.0	0.000918741	NA	NA	NA	NA	NA	NA	NA	NA	NA	Yes	NA	HPRC,HGSVC,1KG-ONT	Yes	NA	NA	NA	NA	NA	NA
chr13:63049917	chr13-63049917-allele456570-86	INS	85	NA	0.0,0.0,0.0,0.0009940357852882703,0.0010224948875255625	NA	NA	NA	NA	NA	NA	NA	NA	NA	NA	Yes	NA	1KG-ONT	No	NA	NA	NA	NA	NA	NA
chr13:63050417	chr13-63050417-allele456602-1	DEL	134	NA	0.05219364599092285,0.03170028818443804,0.07142857142857142,0.033797216699801194,0.03578732106339468	0.000225572	NA	NA	NA	NA	NA	NA	NA	NA	NA	Yes	NA	1KG-ONT	No	NA	NA	NA	NA	NA	NA
chr13:63057659	chr13-63057659-allele457105-1	DEL	69	NA	0.13313161875945537,0.18587896253602307,0.12996031746031747,0.11332007952286283,0.08282208588957055	NA	NA	NA	NA	NA	NA	NA	NA	NA	NA	Yes	NA	1KG-ONT	No	NA	NA	NA	NA	NA	NA
chr13:63065156	chr13-63065156-allele457667-159	INS	158	NA	0.03252647503782148,0.056195965417867436,0.09126984126984126,0.06461232604373758,0.0541922290388548	0.0106153	NA	NA	NA	NA	NA	NA	NA	NA	NA	No	NA	1KG-ONT	No	NA	NA	NA	NA	NA	NA
chr13:63067081	chr13-63067081-allele457823-63	INS	62	NA	0.012859304084720122,0.002881844380403458,0.002976190476190476,0.009940357852882704,0.013292433537832311	0.00104541	NA	NA	NA	NA	NA	NA	NA	NA	NA	No	NA	No	No	NA	NA	NA	NA	NA	NA
chr13:63067092	chr13-63067092-allele457824-61	INS	60	NA	0.0007564296520423601,0.004322766570605188,0.0,0.003976143141153081,0.005112474437627812	0.000693256	NA	NA	NA	NA	NA	NA	NA	NA	NA	No	NA	No	No	NA	NA	NA	NA	NA	NA
chr13:63069030	chr13-63069030-allele458006-1	DEL	314	NA	0.00832072617246596,0.01585014409221902,0.003968253968253968,0.010934393638170975,0.006134969325153374	NA	NA	NA	NA	NA	NA	NA	NA	NA	NA	Yes	NA	1KG-ONT	No	NA	NA	NA	NA	NA	NA
chr13:63082050	chr13-63082050-allele458447-1	DEL	327	0.995076	0.5249621785173979,0.5720461095100865,0.13392857142857142,0.6232604373757455,0.4274028629856851	0.0182638	NA	NA	NA	NA	NA	NA	NA	NA	NA	No	NA	HPRC,HGSVC,1KG-ONT	Yes	NA	Core binding factor acute myeloid leukemia(LINC00448 - LINC00376, rs2805932, 2E-10, 0.9659056030306192),Core binding factor acute myeloid leukemia(LINC00448 - LINC00376, rs976195, 2E-10, 0.9651744277570079)	Anemia(28.51%, 19.10%, 1.69, [1.14;2.5], 0.007702),Cervical radiculopathy(5.70%, 10.05%, 0.54, [0.31;0.96], 0.036214),Chronic allergic conjunctivitis(1.69%, 5.53%, 0.3, [0.13;0.69], 0.007979),Genitourinary tract hemorrhage(10.48%, 5.53%, 2.0, [1.04;3.86], 0.036442),Herpes simplex without complication(1.39%, 5.53%, 0.24, [0.1;0.59], 0.002037),Hypercalcemia(5.70%, 1.01%, 5.96, [1.42;24.93], 0.003258),Hypertensive heart failure(3.39%, 0.50%, 6.95, [0.93;51.87], 0.024388),Lateral epicondylitis(3.08%, 0.50%, 6.3, [0.84;47.21], 0.03797),Obesity(43.45%, 32.66%, 1.58, [1.13;2.21], 0.006631),Osteoarthritis of hip(7.86%, 3.02%, 2.74, [1.16;6.49], 0.014948),Presbyopia(9.40%, 15.08%, 0.58, [0.37;0.93], 0.026501),Pulmonary embolism(1.39%, 4.52%, 0.3, [0.12;0.76], 0.019586),Spondylosis without myelopathy(3.70%, 0.50%, 7.6, [1.02;56.56], 0.015618),Visual disturbance(10.32%, 5.03%, 2.18, [1.1;4.31], 0.023538),Intramural leiomyoma of uterus(8.28%, 3.05%, 2.87, [1.01;8.16], 0.036872)	NA	NA	NA
chr13:63115047	chr13-63115047-allele458727-2111	INS	2110	NA	0.0007564296520423601,0.004322766570605188,0.001984126984126984,0.004970178926441352,0.016359918200409	0.00318081	NA	NA	NA	NA	NA	NA	NA	NA	NA	No	NA	HPRC,HGSVC,1KG-ONT	Yes	NA	NA	NA	NA	NA	NA
chr13:63160833	chr13-63160833-allele459037-65	INS	64	NA	0.01059001512859304,0.001440922190201729,0.000992063492063492,0.0019880715705765406,0.005112474437627812	0.00672371	NA	NA	NA	NA	NA	NA	NA	NA	NA	No	NA	HPRC,1KG-ONT	No	NA	NA	NA	NA	NA	NA
chr13:63160861	chr13-63160861-allele459039-71	INS	70	NA	0.012102874432677761,0.001440922190201729,0.0,0.0009940357852882703,0.0	0.0179502	NA	NA	NA	NA	NA	NA	NA	NA	NA	No	NA	HPRC,1KG-ONT	No	NA	NA	NA	NA	NA	NA
chr13:63160861	chr13-63160861-allele459041-86	INS	85	NA	0.009077155824508321,0.0,0.0,0.003976143141153081,0.0	0.00946238	NA	NA	NA	NA	NA	NA	NA	NA	NA	No	NA	HPRC,1KG-ONT	No	NA	NA	NA	NA	NA	NA
chr13:63320905	chr13-63320905-allele459605-3250	INS	3249	NA	0.0015128593040847202,0.001440922190201729,0.0,0.0,0.0	0.00077342	NA	NA	NA	NA	NA	NA	NA	NA	NA	No	NA	HPRC,1KG-ONT	Yes	NA	NA	NA	NA	NA	NA
chr13:63375764	chr13-63375764-allele460130-3493	INS	3492	NA	0.40771558245083206,0.41786743515850144,0.22420634920634921,0.426441351888668,0.5132924335378323	NA	NA	NA	NA	NA	NA	NA	NA	NA	NA	No	NA	HPRC,HGSVC,1KG-ONT	No	NA	NA	NA	NA	NA	NA
chr13:63390208	chr13-63390208-allele460310-1	DEL	153	NA	0.0037821482602118004,0.1685878962536023,0.07341269841269842,0.09045725646123261,0.11349693251533742	0.0687441	NA	NA	NA	NA	NA	NA	NA	NA	NA	No	NA	HPRC,HGSVC,1KG-ONT	No	NA	NA	NA	NA	NA	NA
chr13:63397340	chr13-63397340-allele460377-93	INS	92	NA	0.0,0.005763688760806916,0.000992063492063492,0.004970178926441352,0.024539877300613498	0.00577913	NA	NA	NA	NA	NA	NA	NA	NA	NA	No	NA	No	Yes	NA	NA	NA	NA	NA	NA
chr13:63407064	chr13-63407064-allele460485-1	DEL	60	NA	0.283661119515885,0.01585014409221902,0.0,0.0,0.006134969325153374	0.405456	NA	NA	NA	NA	NA	NA	NA	NA	NA	No	NA	HPRC,HGSVC,1KG-ONT	Yes	NA	NA	NA	NA	NA	NA
chr13:63445227	chr13-63445227-allele461018-118	INS	117	NA	0.00680786686838124,0.001440922190201729,0.0,0.015904572564612324,0.0010224948875255625	NA	NA	NA	NA	NA	NA	NA	NA	NA	NA	No	NA	HPRC,HGSVC,1KG-ONT	No	NA	NA	NA	NA	NA	NA
chr13:63445233	chr13-63445233-allele461019-153	INS	152	NA	0.0,0.0,0.000992063492063492,0.0,0.0010224948875255625	NA	NA	NA	NA	NA	NA	NA	NA	NA	NA	No	NA	HPRC,HGSVC	No	NA	NA	NA	NA	NA	NA
chr13:63445290	chr13-63445290-allele461063-109	INS	108	NA	0.0030257186081694403,0.0,0.0,0.0,0.0	0.00520636	NA	NA	NA	NA	NA	NA	NA	NA	NA	No	NA	HPRC,HGSVC,1KG-ONT	No	NA	NA	NA	NA	NA	NA
chr13:63445290	chr13-63445290-allele461066-85	INS	84	NA	0.0,0.011527377521613832,0.0,0.0,0.0	0.000834484	NA	NA	NA	NA	NA	NA	NA	NA	NA	No	NA	HPRC,HGSVC,1KG-ONT	No	NA	NA	NA	NA	NA	NA
chr13:63445290	chr13-63445290-allele461049-105	INS	104	NA	0.0022692889561270802,0.01440922190201729,0.00992063492063492,0.009940357852882704,0.0081799591002045	0.00346397	NA	NA	NA	NA	NA	NA	NA	NA	NA	No	NA	HPRC,HGSVC,1KG-ONT	No	NA	NA	NA	NA	NA	NA
chr13:63445290	chr13-63445290-allele461051-88	INS	87	NA	0.0,0.0,0.002976190476190476,0.0,0.0	3.94758e-05	NA	NA	NA	NA	NA	NA	NA	NA	NA	No	NA	HPRC,HGSVC,1KG-ONT	No	NA	NA	NA	NA	NA	NA
chr13:63445290	chr13-63445290-allele461064-85	INS	84	NA	0.0,0.0,0.016865079365079364,0.0,0.0	0.00250661	NA	NA	NA	NA	NA	NA	NA	NA	NA	No	NA	HPRC,HGSVC,1KG-ONT	No	NA	NA	NA	NA	NA	NA
chr13:63445290	chr13-63445290-allele461060-85	INS	84	NA	0.0007564296520423601,0.0,0.002976190476190476,0.0009940357852882703,0.00408997955010225	4.4099e-05	NA	NA	NA	NA	NA	NA	NA	NA	NA	No	NA	HPRC,HGSVC,1KG-ONT	No	NA	NA	NA	NA	NA	NA
chr13:63445290	chr13-63445290-allele461055-83	INS	82	NA	0.02193645990922844,0.07636887608069164,0.030753968253968252,0.11133200795228629,0.013292433537832311	0.012683	NA	NA	NA	NA	NA	NA	NA	NA	NA	No	NA	HPRC,HGSVC,1KG-ONT	No	NA	NA	NA	NA	NA	NA
chr13:63445290	chr13-63445290-allele461062-105	INS	104	NA	0.0007564296520423601,0.0,0.0,0.0,0.0	0.000918741	NA	NA	NA	NA	NA	NA	NA	NA	NA	No	NA	HPRC,HGSVC,1KG-ONT	No	NA	NA	NA	NA	NA	NA
chr13:63445290	chr13-63445290-allele461050-111	INS	110	NA	0.0007564296520423601,0.0,0.000992063492063492,0.0,0.0	NA	NA	NA	NA	NA	NA	NA	NA	NA	NA	No	NA	HPRC,HGSVC,1KG-ONT	No	NA	NA	NA	NA	NA	NA
chr13:63445312	chr13-63445312-allele461070-117	INS	116	NA	0.014372163388804841,0.17002881844380405,0.08928571428571429,0.16699801192842942,0.09202453987730061	0.0682426	NA	NA	NA	NA	NA	NA	NA	NA	NA	No	NA	HPRC,HGSVC,1KG-ONT	No	NA	NA	NA	NA	NA	NA
chr13:63445312	chr13-63445312-allele461083-115	INS	114	NA	0.0,0.0,0.0,0.006958250497017893,0.0	0.000778337	NA	NA	NA	NA	NA	NA	NA	NA	NA	No	NA	HPRC,HGSVC,1KG-ONT	No	NA	NA	NA	NA	NA	NA
chr13:63445312	chr13-63445312-allele461078-83	INS	82	NA	0.0,0.020172910662824207,0.0,0.014910536779324055,0.0	0.00485128	NA	NA	NA	NA	NA	NA	NA	NA	NA	No	NA	HPRC,HGSVC,1KG-ONT	No	NA	NA	NA	NA	NA	NA
chr13:63445312	chr13-63445312-allele461071-57	INS	56	NA	0.00832072617246596,0.0,0.0,0.0,0.009202453987730062	0.00382447	NA	NA	NA	NA	NA	NA	NA	NA	NA	No	NA	HPRC,HGSVC	No	NA	NA	NA	NA	NA	NA
chr13:63445312	chr13-63445312-allele461073-143	INS	142	NA	0.0,0.0,0.001984126984126984,0.0019880715705765406,0.0010224948875255625	0.000408842	NA	NA	NA	NA	NA	NA	NA	NA	NA	No	NA	HPRC,HGSVC	Yes	NA	NA	NA	NA	NA	NA
chr13:63445312	chr13-63445312-allele461080-83	INS	82	NA	0.0,0.001440922190201729,0.0,0.003976143141153081,0.0010224948875255625	0.000593574	NA	NA	NA	NA	NA	NA	NA	NA	NA	No	NA	HPRC,HGSVC,1KG-ONT	No	NA	NA	NA	NA	NA	NA
chr13:63445313	chr13-63445313-allele461085-80	INS	79	NA	0.0,0.0,0.0248015873015873,0.0009940357852882703,0.018404907975460124	0.00763726	NA	NA	NA	NA	NA	NA	NA	NA	NA	No	NA	HPRC,HGSVC,1KG-ONT	No	NA	NA	NA	NA	NA	NA
chr13:63445336	chr13-63445336-allele461089-67	INS	66	NA	0.0,0.01729106628242075,0.01488095238095238,0.004970178926441352,0.002044989775051125	0.00574883	NA	NA	NA	NA	NA	NA	NA	NA	NA	No	NA	HPRC,HGSVC,1KG-ONT	Yes	NA	NA	NA	NA	NA	NA
chr13:63445338	chr13-63445338-allele461094-89	INS	88	NA	0.01059001512859304,0.03602305475504323,0.001984126984126984,0.019880715705765408,0.017382413087934562	0.000949471	NA	NA	NA	NA	NA	NA	NA	NA	NA	No	NA	HPRC,HGSVC,1KG-ONT	Yes	NA	NA	NA	NA	NA	NA
chr13:63445338	chr13-63445338-allele461096-117	INS	116	NA	0.0007564296520423601,0.0,0.0,0.0,0.0	0.000918741	NA	NA	NA	NA	NA	NA	NA	NA	NA	No	NA	HPRC,HGSVC,1KG-ONT	Yes	NA	NA	NA	NA	NA	NA
chr13:63445338	chr13-63445338-allele461093-113	INS	112	NA	0.0007564296520423601,0.03025936599423631,0.001984126984126984,0.03479125248508946,0.0081799591002045	0.0105049	NA	NA	NA	NA	NA	NA	NA	NA	NA	No	NA	HPRC,HGSVC,1KG-ONT	Yes	NA	NA	NA	NA	NA	NA
chr13:63445338	chr13-63445338-allele461090-91	INS	90	NA	0.08925869894099848,0.1729106628242075,0.06646825396825397,0.0775347912524851,0.1165644171779141	0.000454282	NA	NA	NA	NA	NA	NA	NA	NA	NA	No	NA	HPRC,HGSVC,1KG-ONT	Yes	NA	NA	NA	NA	NA	NA
chr13:63445338	chr13-63445338-allele461091-121	INS	120	NA	0.0045385779122541605,0.002881844380403458,0.0,0.02485089463220676,0.0	5.10348e-05	NA	NA	NA	NA	NA	NA	NA	NA	NA	No	NA	HPRC,HGSVC,1KG-ONT	Yes	NA	NA	NA	NA	NA	NA
chr13:63445338	chr13-63445338-allele461092-67	INS	66	NA	0.0,0.0,0.0,0.0,0.009202453987730062	0.00114796	NA	NA	NA	NA	NA	NA	NA	NA	NA	No	NA	HPRC,HGSVC,1KG-ONT	Yes	NA	NA	NA	NA	NA	NA
chr13:63445342	chr13-63445342-allele461098-1	DEL	114	NA	0.0037821482602118004,0.0,0.00992063492063492,0.0,0.0	NA	NA	NA	NA	NA	NA	NA	NA	NA	NA	No	NA	HGSVC,1KG-ONT	Yes	NA	NA	NA	NA	NA	NA
chr13:63445362	chr13-63445362-allele461099-95	INS	94	NA	0.0030257186081694403,0.0,0.0,0.0,0.0	0.00520636	NA	NA	NA	NA	NA	NA	NA	NA	NA	No	NA	HPRC,HGSVC,1KG-ONT	Yes	NA	NA	NA	NA	NA	NA
chr13:63445366	chr13-63445366-allele461101-1	DEL	90	NA	0.05521936459909228,0.007204610951008645,0.0,0.0,0.0	0.0889527	NA	NA	NA	NA	NA	NA	NA	NA	NA	No	NA	HGSVC,1KG-ONT	Yes	NA	NA	NA	NA	NA	NA
chr13:63445370	chr13-63445370-allele461103-99	INS	98	NA	0.0,0.0,0.0,0.008946322067594433,0.0	0.00114796	NA	NA	NA	NA	NA	NA	NA	NA	NA	No	NA	HPRC,HGSVC,1KG-ONT	Yes	NA	NA	NA	NA	NA	NA
chr13:63445376	chr13-63445376-allele461109-93	INS	92	NA	0.0,0.001440922190201729,0.0,0.02286282306163022,0.011247443762781187	0.00590592	NA	NA	NA	NA	NA	NA	NA	NA	NA	No	NA	HPRC,HGSVC,1KG-ONT	Yes	NA	NA	NA	NA	NA	NA
chr13:63445458	chr13-63445458-allele461125-63	INS	62	NA	0.0007564296520423601,0.0,0.0,0.003976143141153081,0.0	NA	NA	NA	NA	NA	NA	NA	NA	NA	NA	No	NA	HPRC,HGSVC	No	NA	NA	NA	NA	NA	NA
chr13:63452705	chr13-63452705-allele461275-316	INS	315	NA	0.007564296520423601,0.0,0.0,0.0,0.00408997955010225	0.00698807	NA	NA	NA	NA	NA	NA	NA	NA	NA	No	NA	HPRC,1KG-ONT	Yes	NA	NA	NA	NA	NA	NA
chr13:63475964	chr13-63475964-allele461709-145	INS	144	NA	0.00529500756429652,0.0,0.00992063492063492,0.005964214711729622,0.003067484662576687	NA	NA	NA	NA	NA	NA	NA	NA	NA	NA	No	NA	HGSVC,1KG-ONT	Yes	NA	NA	NA	NA	NA	NA
chr13:63547538	chr13-63547538-allele462575-1	DEL	114	NA	0.0,0.001440922190201729,0.0,0.0019880715705765406,0.0010224948875255625	0.000224143	NA	NA	NA	NA	NA	NA	NA	NA	NA	No	NA	HGSVC	Yes	NA	NA	NA	NA	NA	NA
chr13:63567432	chr13-63567432-allele462846-1	DEL	55	NA	0.08472012102874432,0.001440922190201729,0.0,0.0,0.0	0.146725	NA	NA	NA	NA	NA	NA	NA	NA	NA	No	NA	HPRC,HGSVC,1KG-ONT	Yes	NA	NA	NA	NA	NA	NA
chr13:63571098	chr13-63571098-allele462892-1	DEL	314	NA	0.04311649016641452,0.004322766570605188,0.0,0.0009940357852882703,0.0	0.0697923	NA	NA	NA	NA	NA	NA	NA	NA	NA	No	NA	HPRC,HGSVC,1KG-ONT	Yes	NA	NA	NA	NA	NA	NA
chr13:63588079	chr13-63588079-allele463048-138	INS	137	NA	0.10060514372163389,0.008645533141210375,0.000992063492063492,0.006958250497017893,0.026584867075664622	0.112014	NA	NA	NA	NA	NA	NA	NA	NA	NA	No	NA	HPRC,HGSVC,1KG-ONT	Yes	NA	NA	NA	NA	NA	NA
chr13:63629367	chr13-63629367-allele463477-277	INS	276	NA	0.0007564296520423601,0.0,0.0,0.0,0.0	0.000918741	NA	NA	NA	NA	NA	NA	NA	NA	NA	No	NA	HPRC,HGSVC,1KG-ONT	Yes	NA	NA	NA	NA	NA	NA
chr13:63629367	chr13-63629367-allele463476-276	INS	275	NA	0.0045385779122541605,0.0,0.0,0.0,0.0	0.00805514	NA	NA	NA	NA	NA	NA	NA	NA	NA	No	NA	HPRC,HGSVC,1KG-ONT	Yes	NA	NA	NA	NA	NA	NA
chr13:63629367	chr13-63629367-allele463475-275	INS	274	NA	0.06732223903177005,0.0,0.0,0.0,0.0	0.119824	NA	NA	NA	NA	NA	NA	NA	NA	NA	No	NA	HPRC,HGSVC,1KG-ONT	Yes	NA	NA	NA	NA	NA	NA
chr13:63687470	chr13-63687470-allele464036-67	INS	66	NA	0.0113464447806354,0.0,0.0,0.0,0.0	0.0207802	NA	NA	NA	NA	NA	NA	NA	NA	NA	No	NA	HGSVC	No	NA	NA	NA	NA	NA	NA
chr13:63693477	chr13-63693477-allele464138-1	DEL	119	NA	0.006051437216338881,0.0,0.0,0.0,0.0	0.0107687	NA	NA	NA	NA	NA	NA	NA	NA	NA	No	NA	HPRC,1KG-ONT	Yes	NA	NA	NA	NA	NA	NA
chr13:63693581	chr13-63693581-allele464141-83	INS	82	NA	0.06278366111951589,0.004322766570605188,0.001984126984126984,0.0,0.0010224948875255625	0.100087	NA	NA	NA	NA	NA	NA	NA	NA	NA	No	NA	HPRC,HGSVC,1KG-ONT	Yes	NA	NA	NA	NA	NA	NA
chr13:63697778	chr13-63697778-allele464208-332	INS	331	NA	0.07413010590015129,0.007204610951008645,0.0,0.0009940357852882703,0.0	0.119328	NA	NA	NA	NA	NA	NA	NA	NA	NA	No	NA	HPRC,HGSVC,1KG-ONT	Yes	NA	NA	NA	NA	NA	NA
chr13:63737558	chr13-63737558-allele464649-1	DEL	1601	NA	0.009833585476550681,0.002881844380403458,0.0,0.0,0.0	0.0138258	NA	NA	NA	NA	NA	NA	NA	NA	NA	Yes	NA	No	Yes	NA	NA	NA	NA	NA	NA
chr13:63738800	chr13-63738800-allele464676-1	DEL	1894	NA	0.00680786686838124,0.0,0.0,0.0,0.0	0.0123139	NA	NA	NA	NA	NA	NA	NA	NA	NA	Yes	NA	No	Yes	NA	NA	NA	NA	NA	NA
chr13:63739067	chr13-63739067-allele464681-1	DEL	162	NA	0.009833585476550681,0.001440922190201729,0.00496031746031746,0.0,0.0	0.00835456	NA	NA	NA	NA	NA	NA	NA	NA	NA	Yes	NA	HGSVC	Yes	NA	NA	NA	NA	NA	NA
chr13:63739121	chr13-63739121-allele464687-1	DEL	78	NA	0.0037821482602118004,0.0,0.0,0.0,0.0	0.00642696	NA	NA	NA	NA	NA	NA	NA	NA	NA	Yes	NA	HPRC,HGSVC,1KG-ONT	Yes	NA	NA	NA	NA	NA	NA
chr13:63739159	chr13-63739159-allele464692-161	INS	160	NA	0.0015128593040847202,0.0,0.0,0.0,0.0010224948875255625	0.00077342	NA	NA	NA	NA	NA	NA	NA	NA	NA	Yes	NA	HGSVC	No	NA	NA	NA	NA	NA	NA
chr13:63739469	chr13-63739469-allele464708-1	DEL	78	NA	0.028744326777609682,0.01729106628242075,0.00992063492063492,0.015904572564612324,0.016359918200409	0.00496653	NA	NA	NA	NA	NA	NA	NA	NA	NA	Yes	NA	HPRC,HGSVC,1KG-ONT	No	NA	NA	NA	NA	NA	NA
chr13:63739477	chr13-63739477-allele464712-1	DEL	160	NA	0.0007564296520423601,0.0,0.0,0.0,0.0	0.000918741	NA	NA	NA	NA	NA	NA	NA	NA	NA	Yes	NA	HGSVC	No	NA	NA	NA	NA	NA	NA
chr13:63739516	chr13-63739516-allele464713-1	DEL	82	NA	0.12783661119515885,0.007204610951008645,0.005952380952380952,0.0009940357852882703,0.0	0.19565	NA	NA	NA	NA	NA	NA	NA	NA	NA	Yes	NA	HPRC,HGSVC,1KG-ONT	No	NA	NA	NA	NA	NA	NA
chr13:63740990	chr13-63740990-allele464781-1	DEL	475	NA	0.0,0.004322766570605188,0.000992063492063492,0.006958250497017893,0.002044989775051125	0.00180841	NA	NA	NA	NA	NA	NA	NA	NA	NA	Yes	NA	HGSVC,1KG-ONT	No	NA	NA	NA	NA	NA	NA
chr13:63741108	chr13-63741108-allele464794-1	DEL	80	NA	0.046142208774583963,0.0,0.011904761904761904,0.0,0.0010224948875255625	0.0595976	NA	NA	NA	NA	NA	NA	NA	NA	NA	Yes	NA	HPRC,HGSVC	No	NA	NA	NA	NA	NA	NA
chr13:63741115	chr13-63741115-allele464796-1	DEL	159	NA	0.0030257186081694403,0.010086455331412104,0.0248015873015873,0.003976143141153081,0.009202453987730062	0.00379207	NA	NA	NA	NA	NA	NA	NA	NA	NA	Yes	NA	HPRC,HGSVC,1KG-ONT	No	NA	NA	NA	NA	NA	NA
chr13:63741188	chr13-63741188-allele464803-1063	INS	1062	NA	0.07488653555219364,0.0,0.00992063492063492,0.0,0.0	0.113341	NA	NA	NA	NA	NA	NA	NA	NA	NA	Yes	NA	HPRC,HGSVC,1KG-ONT	No	NA	NA	NA	NA	NA	NA
chr13:63741188	chr13-63741188-allele464805-1142	INS	1141	NA	0.0007564296520423601,0.0,0.0,0.0,0.0	0.000918741	NA	NA	NA	NA	NA	NA	NA	NA	NA	Yes	NA	HPRC,HGSVC,1KG-ONT	No	NA	NA	NA	NA	NA	NA
chr13:63741188	chr13-63741188-allele464802-1222	INS	1221	NA	0.0529500756429652,0.005763688760806916,0.0,0.0,0.0	0.0869991	NA	NA	NA	NA	NA	NA	NA	NA	NA	Yes	NA	HPRC,HGSVC,1KG-ONT	No	NA	NA	NA	NA	NA	NA
chr13:63741188	chr13-63741188-allele464801-80	INS	79	NA	0.0,0.008645533141210375,0.0,0.0,0.0	0.000593574	NA	NA	NA	NA	NA	NA	NA	NA	NA	Yes	NA	No	No	NA	NA	NA	NA	NA	NA
chr13:63741308	chr13-63741308-allele464816-1	DEL	792	NA	0.03328290468986384,0.002881844380403458,0.0,0.0019880715705765406,0.0	0.0523532	NA	NA	NA	NA	NA	NA	NA	NA	NA	Yes	NA	HGSVC,1KG-ONT	No	NA	NA	NA	NA	NA	NA
chr13:63741415	chr13-63741415-allele464820-1	DEL	79	NA	0.049167927382753406,0.0,0.0,0.0,0.0	0.0887571	NA	NA	NA	NA	NA	NA	NA	NA	NA	Yes	NA	HPRC,HGSVC,1KG-ONT	No	NA	NA	NA	NA	NA	NA
chr13:63741433	chr13-63741433-allele464821-1	DEL	159	NA	0.0015128593040847202,0.0,0.0,0.0,0.0	0.00234988	NA	NA	NA	NA	NA	NA	NA	NA	NA	Yes	NA	HPRC,HGSVC,1KG-ONT	No	NA	NA	NA	NA	NA	NA
chr13:63741435	chr13-63741435-allele464822-1	DEL	238	NA	0.0015128593040847202,0.001440922190201729,0.0,0.0,0.0	0.00077342	NA	NA	NA	NA	NA	NA	NA	NA	NA	Yes	NA	No	No	NA	NA	NA	NA	NA	NA
chr13:63741707	chr13-63741707-allele464833-1	DEL	79	NA	0.01059001512859304,0.0,0.0,0.0,0.0	0.0193739	NA	NA	NA	NA	NA	NA	NA	NA	NA	Yes	NA	HPRC,HGSVC,1KG-ONT	No	NA	NA	NA	NA	NA	NA
chr13:63741789	chr13-63741789-allele464843-80	INS	79	NA	0.012102874432677761,0.0,0.0,0.0,0.0	0.0221846	NA	NA	NA	NA	NA	NA	NA	NA	NA	Yes	NA	HPRC,HGSVC,1KG-ONT	Yes	NA	NA	NA	NA	NA	NA
chr13:63741789	chr13-63741789-allele464840-83	INS	82	NA	0.00680786686838124,0.0,0.000992063492063492,0.0,0.002044989775051125	0.00697365	NA	NA	NA	NA	NA	NA	NA	NA	NA	Yes	NA	HPRC,HGSVC,1KG-ONT	Yes	NA	NA	NA	NA	NA	NA
chr13:63741789	chr13-63741789-allele464846-84	INS	83	NA	0.0007564296520423601,0.0,0.0,0.0,0.0	0.000918741	NA	NA	NA	NA	NA	NA	NA	NA	NA	Yes	NA	HPRC,HGSVC,1KG-ONT	Yes	NA	NA	NA	NA	NA	NA
chr13:63741789	chr13-63741789-allele464841-80	INS	79	NA	0.094553706505295,0.03890489913544669,0.007936507936507936,0.010934393638170975,0.012269938650306749	0.0832518	NA	NA	NA	NA	NA	NA	NA	NA	NA	Yes	NA	HPRC,HGSVC,1KG-ONT	Yes	NA	NA	NA	NA	NA	NA
chr13:63741789	chr13-63741789-allele464842-159	INS	158	NA	0.038577912254160365,0.007204610951008645,0.000992063492063492,0.004970178926441352,0.0010224948875255625	0.0482257	NA	NA	NA	NA	NA	NA	NA	NA	NA	Yes	NA	HPRC,HGSVC	Yes	NA	NA	NA	NA	NA	NA
chr13:63741794	chr13-63741794-allele464850-81	INS	80	NA	0.0022692889561270802,0.0,0.0,0.0,0.0	0.00377908	NA	NA	NA	NA	NA	NA	NA	NA	NA	Yes	NA	HPRC,HGSVC,1KG-ONT	Yes	NA	NA	NA	NA	NA	NA
chr13:63741801	chr13-63741801-allele464852-1	DEL	79	NA	0.07110438729198185,0.08213256484149856,0.2757936507936508,0.04771371769383698,0.16257668711656442	0.0250291	NA	NA	NA	NA	NA	NA	NA	NA	NA	Yes	NA	HPRC,HGSVC,1KG-ONT	Yes	NA	NA	NA	NA	NA	NA
chr13:63741801	chr13-63741801-allele464856-80	INS	79	NA	0.0045385779122541605,0.0,0.0,0.0,0.0	0.00805514	NA	NA	NA	NA	NA	NA	NA	NA	NA	Yes	NA	HPRC,HGSVC,1KG-ONT	Yes	NA	NA	NA	NA	NA	NA
chr13:63741801	chr13-63741801-allele464857-80	INS	79	NA	0.0,0.0,0.0,0.0,0.00408997955010225	0.000224143	NA	NA	NA	NA	NA	NA	NA	NA	NA	Yes	NA	HPRC,HGSVC,1KG-ONT	Yes	NA	NA	NA	NA	NA	NA
chr13:63741801	chr13-63741801-allele464855-159	INS	158	NA	0.0037821482602118004,0.005763688760806916,0.000992063492063492,0.0,0.0	0.000962849	NA	NA	NA	NA	NA	NA	NA	NA	NA	Yes	NA	HPRC,HGSVC	Yes	NA	NA	NA	NA	NA	NA
chr13:63741828	chr13-63741828-allele464860-159	INS	158	NA	0.0,0.0,0.000992063492063492,0.0,0.0	NA	NA	NA	NA	NA	NA	NA	NA	NA	NA	Yes	NA	HPRC,HGSVC	Yes	NA	NA	NA	NA	NA	NA
chr13:63741838	chr13-63741838-allele464863-80	INS	79	NA	0.012102874432677761,0.004322766570605188,0.001984126984126984,0.0,0.0	0.0132114	NA	NA	NA	NA	NA	NA	NA	NA	NA	Yes	NA	HPRC,HGSVC,1KG-ONT	Yes	NA	NA	NA	NA	NA	NA
chr13:63741856	chr13-63741856-allele464870-81	INS	80	NA	0.0007564296520423601,0.0,0.0,0.0,0.0	0.000918741	NA	NA	NA	NA	NA	NA	NA	NA	NA	Yes	NA	HPRC,HGSVC,1KG-ONT	No	NA	NA	NA	NA	NA	NA
chr13:63746843	chr13-63746843-allele465007-1	DEL	84	NA	0.06732223903177005,0.0,0.0,0.0,0.0	0.119814	NA	NA	NA	NA	NA	NA	NA	NA	NA	Yes	NA	HPRC,HGSVC,1KG-ONT	No	NA	NA	NA	NA	NA	NA
chr13:63765897	chr13-63765897-allele465441-1	DEL	2339	NA	0.018154311649016642,0.002881844380403458,0.0,0.0,0.0	0.0289991	NA	NA	NA	NA	NA	NA	NA	NA	NA	Yes	NA	HPRC,1KG-ONT	No	NA	NA	NA	NA	NA	NA
chr13:63832845	chr13-63832845-allele466378-61	INS	60	NA	0.0030257186081694403,0.0,0.0,0.003976143141153081,0.0010224948875255625	0.000149042	NA	NA	NA	NA	NA	NA	NA	NA	NA	Yes	NA	1KG-ONT	No	NA	NA	NA	NA	NA	NA
chr13:63837883	chr13-63837883-allele466558-1	DEL	79	NA	0.012102874432677761,0.001440922190201729,0.0,0.0,0.0	0.0199352	NA	NA	NA	NA	NA	NA	NA	NA	NA	Yes	NA	HPRC	No	NA	NA	NA	NA	NA	NA
chr13:63837938	chr13-63837938-allele466561-80	INS	79	NA	0.0007564296520423601,0.0,0.0,0.0,0.0	0.000918741	NA	NA	NA	NA	NA	NA	NA	NA	NA	Yes	NA	No	No	NA	NA	NA	NA	NA	NA
chr13:63838011	chr13-63838011-allele466573-1	DEL	746	NA	0.0030257186081694403,0.0,0.0,0.0,0.0	0.00520636	NA	NA	NA	NA	NA	NA	NA	NA	NA	Yes	NA	HPRC,HGSVC,1KG-ONT	No	NA	NA	NA	NA	NA	NA
chr13:63838023	chr13-63838023-allele466576-1	DEL	1655	NA	0.00529500756429652,0.001440922190201729,0.0,0.0,0.0010224948875255625	0.00576273	NA	NA	NA	NA	NA	NA	NA	NA	NA	Yes	NA	HPRC,HGSVC,1KG-ONT	Yes	NA	NA	NA	NA	NA	NA
chr13:63838569	chr13-63838569-allele466586-1	DEL	988	NA	0.0007564296520423601,0.01440922190201729,0.0,0.0,0.0	0.00026671	NA	NA	NA	NA	NA	NA	NA	NA	NA	Yes	NA	HPRC,HGSVC,1KG-ONT	Yes	NA	NA	NA	NA	NA	NA
chr13:63838780	chr13-63838780-allele466604-80	INS	79	NA	0.006051437216338881,0.0,0.0,0.0019880715705765406,0.0	0.00707186	NA	NA	NA	NA	NA	NA	NA	NA	NA	Yes	NA	HPRC,HGSVC,1KG-ONT	Yes	NA	NA	NA	NA	NA	NA
chr13:63838780	chr13-63838780-allele466603-78	INS	77	NA	0.14977307110438728,0.05763688760806916,0.041666666666666664,0.06858846918489066,0.023517382413087935	0.0725937	NA	NA	NA	NA	NA	NA	NA	NA	NA	Yes	NA	HPRC,HGSVC,1KG-ONT	Yes	NA	NA	NA	NA	NA	NA
chr13:63838930	chr13-63838930-allele466612-1	DEL	1492	NA	0.0015128593040847202,0.0,0.0,0.0,0.0	0.00234988	NA	NA	NA	NA	NA	NA	NA	NA	NA	Yes	NA	HPRC,HGSVC,1KG-ONT	Yes	NA	NA	NA	NA	NA	NA
chr13:63839000	chr13-63839000-allele466620-1	DEL	1726	NA	0.018154311649016642,0.001440922190201729,0.01984126984126984,0.0,0.013292433537832311	0.00289887	NA	NA	NA	NA	NA	NA	NA	NA	NA	Yes	NA	HPRC,HGSVC,1KG-ONT	Yes	NA	NA	NA	NA	NA	NA
chr13:63840368	chr13-63840368-allele466679-1	DEL	81	NA	0.031013615733736764,0.001440922190201729,0.003968253968253968,0.0019880715705765406,0.0010224948875255625	0.0413603	NA	NA	NA	NA	NA	NA	NA	NA	NA	Yes	NA	HPRC,HGSVC,1KG-ONT	No	NA	NA	NA	NA	NA	NA
chr13:63840602	chr13-63840602-allele466695-1	DEL	75	NA	0.0015128593040847202,0.008645533141210375,0.000992063492063492,0.012922465208747515,0.010224948875255624	0.00290988	NA	NA	NA	NA	NA	NA	NA	NA	NA	Yes	NA	HPRC,HGSVC,1KG-ONT	No	NA	NA	NA	NA	NA	NA
chr13:63840643	chr13-63840643-allele466699-1	DEL	77	NA	0.0,0.0,0.0,0.0009940357852882703,0.0	NA	NA	NA	NA	NA	NA	NA	NA	NA	NA	Yes	NA	HPRC,HGSVC,1KG-ONT	No	NA	NA	NA	NA	NA	NA
chr13:63840749	chr13-63840749-allele466704-1	DEL	81	NA	0.01588502269288956,0.0,0.0,0.0009940357852882703,0.0	0.0269135	NA	NA	NA	NA	NA	NA	NA	NA	NA	Yes	NA	HPRC,HGSVC,1KG-ONT	No	NA	NA	NA	NA	NA	NA
chr13:63840830	chr13-63840830-allele466708-1	DEL	79	NA	0.0226928895612708,0.023054755043227664,0.0,0.0,0.0	0.0177577	NA	NA	NA	NA	NA	NA	NA	NA	NA	Yes	NA	HPRC,HGSVC,1KG-ONT	No	NA	NA	NA	NA	NA	NA
chr13:63840992	chr13-63840992-allele466721-1	DEL	156	NA	0.10741301059001512,0.01440922190201729,0.0,0.0,0.03578732106339468	0.116591	NA	NA	NA	NA	NA	NA	NA	NA	NA	Yes	NA	HPRC,HGSVC,1KG-ONT	No	NA	NA	NA	NA	NA	NA
chr13:63841339	chr13-63841339-allele466738-1	DEL	536	NA	0.056732223903177004,0.0,0.0,0.0,0.0	0.101743	NA	NA	NA	NA	NA	NA	NA	NA	NA	Yes	NA	HPRC,HGSVC,1KG-ONT	No	NA	NA	NA	NA	NA	NA
chr13:63844437	chr13-63844437-allele466851-1	DEL	80	NA	0.01059001512859304,0.09077809798270893,0.050595238095238096,0.015904572564612324,0.024539877300613498	0.0143255	NA	NA	NA	NA	NA	NA	NA	NA	NA	No	NA	HPRC,HGSVC,1KG-ONT	No	NA	NA	NA	NA	NA	NA
chr13:63874451	chr13-63874451-allele467266-1	DEL	314	NA	0.3093797276853253,0.037463976945244955,0.002976190476190476,0.0268389662027833,0.03578732106339468	0.353163	NA	NA	NA	NA	NA	NA	NA	NA	NA	No	NA	HPRC,HGSVC,1KG-ONT	Yes	NA	NA	NA	NA	NA	NA
chr13:63877505	chr13-63877505-allele467308-2603	INS	2602	NA	0.006051437216338881,0.0,0.0,0.0,0.0	0.0108963	NA	NA	NA	NA	NA	NA	NA	NA	NA	No	NA	HPRC,HGSVC,1KG-ONT	Yes	NA	NA	NA	NA	NA	NA
chr13:63877505	chr13-63877505-allele467309-2411	INS	2410	NA	0.0037821482602118004,0.0,0.001984126984126984,0.0,0.0	0.00324023	NA	NA	NA	NA	NA	NA	NA	NA	NA	No	NA	HPRC,HGSVC,1KG-ONT	Yes	NA	NA	NA	NA	NA	NA
chr13:63877506	chr13-63877506-allele467310-2837	INS	2836	NA	0.04084720121028744,0.001440922190201729,0.0,0.0,0.0	0.0719469	NA	NA	NA	NA	NA	NA	NA	NA	NA	No	NA	HPRC,HGSVC,1KG-ONT	Yes	NA	NA	NA	NA	NA	NA
chr13:63917856	chr13-63917856-allele467877-237	INS	236	NA	0.007564296520423601,0.0,0.0,0.0,0.0	0.0137297	NA	NA	NA	NA	NA	NA	NA	NA	NA	No	NA	HPRC,HGSVC,1KG-ONT	Yes	NA	NA	NA	NA	NA	NA
chr13:63917856	chr13-63917856-allele467881-130	INS	129	NA	0.024962178517397883,0.09077809798270893,0.03968253968253968,0.013916500994035786,0.02965235173824131	0.00256024	NA	NA	NA	NA	NA	NA	NA	NA	NA	No	NA	HPRC,HGSVC	Yes	NA	NA	NA	NA	NA	NA
chr13:63917856	chr13-63917856-allele467882-167	INS	166	NA	0.01664145234493192,0.0,0.0,0.0,0.0	0.0305262	NA	NA	NA	NA	NA	NA	NA	NA	NA	No	NA	HPRC,HGSVC,1KG-ONT	Yes	NA	NA	NA	NA	NA	NA
chr13:63917856	chr13-63917856-allele467873-166	INS	165	NA	0.018910741301059002,0.001440922190201729,0.0,0.0,0.0	0.0324724	NA	NA	NA	NA	NA	NA	NA	NA	NA	No	NA	HPRC,HGSVC,1KG-ONT	Yes	NA	NA	NA	NA	NA	NA
chr13:63917856	chr13-63917856-allele467871-186	INS	185	NA	0.02042360060514372,0.001440922190201729,0.000992063492063492,0.0,0.0010224948875255625	0.0311794	NA	NA	NA	NA	NA	NA	NA	NA	NA	No	NA	HPRC,HGSVC,1KG-ONT	Yes	NA	NA	NA	NA	NA	NA
chr13:63917856	chr13-63917856-allele467875-194	INS	193	NA	0.09606656580937972,0.27521613832853026,0.2390873015873016,0.25944333996023855,0.2034764826175869	0.0626881	NA	NA	NA	NA	NA	NA	NA	NA	NA	No	NA	HPRC,HGSVC,1KG-ONT	Yes	NA	NA	NA	NA	NA	NA
chr13:63917856	chr13-63917856-allele467876-207	INS	206	NA	0.13767019667170954,0.09654178674351585,0.19543650793650794,0.18389662027833,0.16768916155419222	0.00256327	NA	NA	NA	NA	NA	NA	NA	NA	NA	No	NA	HPRC,HGSVC,1KG-ONT	Yes	NA	NA	NA	NA	NA	NA
chr13:63917856	chr13-63917856-allele467878-224	INS	223	NA	0.02193645990922844,0.040345821325648415,0.05654761904761905,0.09741550695825049,0.05112474437627812	0.0164815	NA	NA	NA	NA	NA	NA	NA	NA	NA	No	NA	HPRC,HGSVC,1KG-ONT	Yes	NA	NA	NA	NA	NA	NA
chr13:63917856	chr13-63917856-allele467879-164	INS	163	NA	0.00529500756429652,0.001440922190201729,0.0,0.003976143141153081,0.0	0.00272776	NA	NA	NA	NA	NA	NA	NA	NA	NA	No	NA	HPRC,HGSVC,1KG-ONT	Yes	NA	NA	NA	NA	NA	NA
chr13:63917856	chr13-63917856-allele467880-122	INS	121	NA	0.0015128593040847202,0.001440922190201729,0.001984126984126984,0.002982107355864811,0.0	NA	NA	NA	NA	NA	NA	NA	NA	NA	NA	No	NA	HPRC,HGSVC	Yes	NA	NA	NA	NA	NA	NA
chr13:63917856	chr13-63917856-allele467872-154	INS	153	NA	0.012859304084720122,0.005763688760806916,0.0,0.0,0.002044989775051125	0.0131809	NA	NA	NA	NA	NA	NA	NA	NA	NA	No	NA	HPRC,HGSVC	Yes	NA	NA	NA	NA	NA	NA
chr13:63917856	chr13-63917856-allele467874-184	INS	183	NA	0.056732223903177004,0.09221902017291066,0.12797619047619047,0.09244532803180915,0.065439672801636	0.00878741	NA	NA	NA	NA	NA	NA	NA	NA	NA	No	NA	HPRC,HGSVC,1KG-ONT	Yes	NA	NA	NA	NA	NA	NA
chr13:63917859	chr13-63917859-allele467901-175	INS	174	NA	0.0,0.0,0.0,0.0,0.007157464212678937	0.000778337	NA	NA	NA	NA	NA	NA	NA	NA	NA	No	NA	HPRC,HGSVC,1KG-ONT	Yes	NA	NA	NA	NA	NA	NA
chr13:63917859	chr13-63917859-allele467887-171	INS	170	NA	0.028744326777609682,0.004322766570605188,0.034722222222222224,0.002982107355864811,0.0	0.00941463	NA	NA	NA	NA	NA	NA	NA	NA	NA	No	NA	HPRC,HGSVC,1KG-ONT	Yes	NA	NA	NA	NA	NA	NA
chr13:63917859	chr13-63917859-allele467883-144	INS	143	NA	0.0113464447806354,0.002881844380403458,0.0,0.0019880715705765406,0.012269938650306749	0.00347152	NA	NA	NA	NA	NA	NA	NA	NA	NA	No	NA	HPRC,HGSVC	Yes	NA	NA	NA	NA	NA	NA
chr13:63917859	chr13-63917859-allele467885-161	INS	160	NA	0.00680786686838124,0.0,0.0,0.0009940357852882703,0.0	0.0101459	NA	NA	NA	NA	NA	NA	NA	NA	NA	No	NA	HPRC,HGSVC,1KG-ONT	Yes	NA	NA	NA	NA	NA	NA
chr13:63917859	chr13-63917859-allele467889-188	INS	187	NA	0.0,0.0,0.001984126984126984,0.0,0.0	NA	NA	NA	NA	NA	NA	NA	NA	NA	NA	No	NA	HPRC,HGSVC,1KG-ONT	Yes	NA	NA	NA	NA	NA	NA
chr13:63917859	chr13-63917859-allele467884-152	INS	151	NA	0.02042360060514372,0.001440922190201729,0.000992063492063492,0.0009940357852882703,0.00408997955010225	0.0245355	NA	NA	NA	NA	NA	NA	NA	NA	NA	No	NA	HPRC,HGSVC	Yes	NA	NA	NA	NA	NA	NA
chr13:63917871	chr13-63917871-allele467907-185	INS	184	NA	0.0,0.0,0.00496031746031746,0.0,0.0	0.000408842	NA	NA	NA	NA	NA	NA	NA	NA	NA	No	NA	HPRC,HGSVC,1KG-ONT	Yes	NA	NA	NA	NA	NA	NA
chr13:63917875	chr13-63917875-allele467909-174	INS	173	NA	0.01361573373676248,0.001440922190201729,0.0,0.0009940357852882703,0.0	0.02071	NA	NA	NA	NA	NA	NA	NA	NA	NA	No	NA	HPRC,HGSVC,1KG-ONT	Yes	NA	NA	NA	NA	NA	NA
chr13:63979536	chr13-63979536-allele468512-321	INS	320	NA	0.0015128593040847202,0.037463976945244955,0.000992063492063492,0.011928429423459244,0.02556237218813906	0.00908674	NA	NA	NA	NA	NA	NA	NA	NA	NA	No	NA	HPRC	Yes	NA	NA	NA	NA	NA	NA
chr13:63995704	chr13-63995704-allele468705-1798	INS	1797	NA	0.12934947049924356,0.09798270893371758,0.04861111111111111,0.02385685884691849,0.03987730061349693	0.0477498	NA	NA	NA	NA	NA	NA	NA	NA	NA	No	NA	HPRC,HGSVC,1KG-ONT	No	NA	NA	NA	NA	NA	NA
chr13:64046351	chr13-64046351-allele469249-218	INS	217	NA	0.0030257186081694403,0.0,0.0,0.0,0.0	0.00520636	NA	NA	NA	NA	NA	NA	NA	NA	NA	No	NA	HPRC	Yes	NA	NA	NA	NA	NA	NA
chr13:64066066	chr13-64066066-allele469466-324	INS	323	NA	0.00680786686838124,0.001440922190201729,0.0,0.0,0.0	0.0101459	NA	NA	NA	NA	NA	NA	NA	NA	NA	No	NA	HPRC,1KG-ONT	Yes	NA	NA	NA	NA	NA	NA
chr13:64076997	chr13-64076997-allele469601-1	DEL	102	NA	0.0022692889561270802,0.0,0.0,0.0,0.0	0.00377908	NA	NA	NA	NA	NA	NA	NA	NA	NA	No	NA	No	No	NA	NA	NA	NA	NA	NA
chr13:64134137	chr13-64134137-allele470243-60	INS	59	NA	0.0,0.0,0.005952380952380952,0.0,0.0010224948875255625	0.000778337	NA	NA	NA	NA	NA	NA	NA	NA	NA	No	NA	No	No	NA	NA	NA	NA	NA	NA
chr13:64158282	chr13-64158282-allele470464-579	INS	578	NA	0.0007564296520423601,0.0,0.0,0.0,0.006134969325153374	NA	NA	NA	NA	NA	NA	NA	NA	NA	NA	No	NA	HPRC,HGSVC,1KG-ONT	No	NA	NA	NA	NA	NA	NA
chr13:64158282	chr13-64158282-allele470468-586	INS	585	NA	0.0,0.011527377521613832,0.0,0.0,0.0	0.000963133	NA	NA	NA	NA	NA	NA	NA	NA	NA	No	NA	HPRC,HGSVC,1KG-ONT	No	NA	NA	NA	NA	NA	NA
chr13:64158282	chr13-64158282-allele470461-579	INS	578	NA	0.13313161875945537,0.007204610951008645,0.0,0.0,0.0	0.215878	NA	NA	NA	NA	NA	NA	NA	NA	NA	No	NA	HPRC,HGSVC,1KG-ONT	No	NA	NA	NA	NA	NA	NA
chr13:64158282	chr13-64158282-allele470462-578	INS	577	NA	0.01739788199697428,0.001440922190201729,0.0,0.0,0.0	0.0296959	NA	NA	NA	NA	NA	NA	NA	NA	NA	No	NA	HPRC,HGSVC,1KG-ONT	No	NA	NA	NA	NA	NA	NA
chr13:64227832	chr13-64227832-allele471146-77	INS	76	NA	0.0015128593040847202,0.0,0.0,0.0,0.0	0.00234988	NA	NA	NA	NA	NA	NA	NA	NA	NA	No	NA	HPRC,HGSVC,1KG-ONT	No	NA	NA	NA	NA	NA	NA
chr13:64227832	chr13-64227832-allele471145-90	INS	89	NA	0.012859304084720122,0.0,0.0,0.0,0.00408997955010225	0.0158856	NA	NA	NA	NA	NA	NA	NA	NA	NA	No	NA	HPRC,HGSVC	No	NA	NA	NA	NA	NA	NA
chr13:64227835	chr13-64227835-allele471147-71	INS	70	NA	0.0,0.0,0.021825396825396824,0.0,0.0	0.00317914	NA	NA	NA	NA	NA	NA	NA	NA	NA	No	NA	HPRC,HGSVC,1KG-ONT	No	NA	NA	NA	NA	NA	NA
chr13:64227843	chr13-64227843-allele471148-58	INS	57	NA	0.08547655068078669,0.01440922190201729,0.017857142857142856,0.0268389662027833,0.017382413087934562	0.0584226	NA	NA	NA	NA	NA	NA	NA	NA	NA	No	NA	HPRC,HGSVC,1KG-ONT	No	NA	NA	NA	NA	NA	NA
chr13:64227844	chr13-64227844-allele471162-75	INS	74	NA	0.02042360060514372,0.005763688760806916,0.000992063492063492,0.0019880715705765406,0.0	0.0245653	NA	NA	NA	NA	NA	NA	NA	NA	NA	No	NA	HPRC,HGSVC,1KG-ONT	No	NA	NA	NA	NA	NA	NA
chr13:64227844	chr13-64227844-allele471161-82	INS	81	NA	0.05219364599092285,0.002881844380403458,0.007936507936507936,0.0019880715705765406,0.010224948875255624	0.0572783	NA	NA	NA	NA	NA	NA	NA	NA	NA	No	NA	HPRC,HGSVC,1KG-ONT	No	NA	NA	NA	NA	NA	NA
chr13:64227844	chr13-64227844-allele471171-70	INS	69	NA	0.0007564296520423601,0.001440922190201729,0.0,0.0,0.0	NA	NA	NA	NA	NA	NA	NA	NA	NA	NA	No	NA	HPRC,HGSVC,1KG-ONT	No	NA	NA	NA	NA	NA	NA
chr13:64227844	chr13-64227844-allele471163-90	INS	89	NA	0.0045385779122541605,0.0,0.0,0.0,0.0	0.00805514	NA	NA	NA	NA	NA	NA	NA	NA	NA	No	NA	HPRC,HGSVC	No	NA	NA	NA	NA	NA	NA
chr13:64227844	chr13-64227844-allele471177-84	INS	83	NA	0.0007564296520423601,0.0,0.0,0.0,0.0	0.000918741	NA	NA	NA	NA	NA	NA	NA	NA	NA	No	NA	HPRC,HGSVC,1KG-ONT	No	NA	NA	NA	NA	NA	NA
chr13:64227844	chr13-64227844-allele471157-93	INS	92	NA	0.0022692889561270802,0.0,0.0,0.0,0.0	0.00377908	NA	NA	NA	NA	NA	NA	NA	NA	NA	No	NA	HPRC,HGSVC	No	NA	NA	NA	NA	NA	NA
chr13:64227844	chr13-64227844-allele471164-88	INS	87	NA	0.03177004538577912,0.001440922190201729,0.0,0.0,0.0	0.055739	NA	NA	NA	NA	NA	NA	NA	NA	NA	No	NA	HPRC,HGSVC,1KG-ONT	No	NA	NA	NA	NA	NA	NA
chr13:64227844	chr13-64227844-allele471172-94	INS	93	NA	0.0,0.002881844380403458,0.0,0.0,0.0	NA	NA	NA	NA	NA	NA	NA	NA	NA	NA	No	NA	HPRC,HGSVC	No	NA	NA	NA	NA	NA	NA
chr13:64227844	chr13-64227844-allele471154-71	INS	70	NA	0.02118003025718608,0.19740634005763688,0.21825396825396826,0.20675944333996024,0.20449897750511248	0.120192	NA	NA	NA	NA	NA	NA	NA	NA	NA	No	NA	HPRC,HGSVC,1KG-ONT	No	NA	NA	NA	NA	NA	NA
chr13:64227844	chr13-64227844-allele471150-78	INS	77	NA	0.01739788199697428,0.007204610951008645,0.0,0.012922465208747515,0.019427402862985686	0.00170933	NA	NA	NA	NA	NA	NA	NA	NA	NA	No	NA	HPRC,HGSVC,1KG-ONT	No	NA	NA	NA	NA	NA	NA
chr13:64227844	chr13-64227844-allele471153-67	INS	66	NA	0.03479576399394856,0.002881844380403458,0.0,0.0,0.0	0.0590876	NA	NA	NA	NA	NA	NA	NA	NA	NA	No	NA	HPRC,HGSVC,1KG-ONT	No	NA	NA	NA	NA	NA	NA
chr13:64227844	chr13-64227844-allele471174-78	INS	77	NA	0.0015128593040847202,0.0,0.0,0.0,0.00408997955010225	NA	NA	NA	NA	NA	NA	NA	NA	NA	NA	No	NA	HPRC,HGSVC,1KG-ONT	No	NA	NA	NA	NA	NA	NA
chr13:64227844	chr13-64227844-allele471149-74	INS	73	NA	0.015128593040847202,0.005763688760806916,0.01984126984126984,0.0268389662027833,0.041922290388548056	0.00166883	NA	NA	NA	NA	NA	NA	NA	NA	NA	No	NA	HPRC,HGSVC,1KG-ONT	No	NA	NA	NA	NA	NA	NA
chr13:64227844	chr13-64227844-allele471173-65	INS	64	NA	0.0007564296520423601,0.001440922190201729,0.000992063492063492,0.0,0.0	NA	NA	NA	NA	NA	NA	NA	NA	NA	NA	No	NA	HPRC,HGSVC,1KG-ONT	No	NA	NA	NA	NA	NA	NA
chr13:64227844	chr13-64227844-allele471155-105	INS	104	NA	0.0015128593040847202,0.0,0.0,0.0,0.0	0.00234988	NA	NA	NA	NA	NA	NA	NA	NA	NA	No	NA	HPRC,HGSVC	No	NA	NA	NA	NA	NA	NA
chr13:64227844	chr13-64227844-allele471165-82	INS	81	NA	0.0037821482602118004,0.002881844380403458,0.000992063492063492,0.002982107355864811,0.003067484662576687	NA	NA	NA	NA	NA	NA	NA	NA	NA	NA	No	NA	HPRC,HGSVC,1KG-ONT	No	NA	NA	NA	NA	NA	NA
chr13:64227844	chr13-64227844-allele471152-86	INS	85	NA	0.018154311649016642,0.004322766570605188,0.0,0.0,0.0	0.0270386	NA	NA	NA	NA	NA	NA	NA	NA	NA	No	NA	HPRC,HGSVC,1KG-ONT	No	NA	NA	NA	NA	NA	NA
chr13:64227844	chr13-64227844-allele471156-76	INS	75	NA	0.0,0.0,0.0,0.0,0.003067484662576687	NA	NA	NA	NA	NA	NA	NA	NA	NA	NA	No	NA	HPRC,HGSVC,1KG-ONT	No	NA	NA	NA	NA	NA	NA
chr13:64227844	chr13-64227844-allele471160-61	INS	60	NA	0.0007564296520423601,0.0,0.00496031746031746,0.0019880715705765406,0.0	NA	NA	NA	NA	NA	NA	NA	NA	NA	NA	No	NA	HPRC,HGSVC,1KG-ONT	No	NA	NA	NA	NA	NA	NA
chr13:64227844	chr13-64227844-allele471151-70	INS	69	NA	0.0,0.04610951008645533,0.018849206349206348,0.002982107355864811,0.011247443762781187	0.0114388	NA	NA	NA	NA	NA	NA	NA	NA	NA	No	NA	HPRC,HGSVC,1KG-ONT	No	NA	NA	NA	NA	NA	NA
chr13:64227844	chr13-64227844-allele471159-98	INS	97	NA	0.0007564296520423601,0.0,0.005952380952380952,0.0,0.0	NA	NA	NA	NA	NA	NA	NA	NA	NA	NA	No	NA	HPRC,HGSVC	No	NA	NA	NA	NA	NA	NA
chr13:64227844	chr13-64227844-allele471168-94	INS	93	NA	0.0022692889561270802,0.0,0.0,0.0,0.0	0.00377908	NA	NA	NA	NA	NA	NA	NA	NA	NA	No	NA	HPRC,HGSVC	No	NA	NA	NA	NA	NA	NA
chr13:64227849	chr13-64227849-allele471180-66	INS	65	NA	0.0007564296520423601,0.0,0.0,0.0,0.0	0.000918741	NA	NA	NA	NA	NA	NA	NA	NA	NA	No	NA	HPRC,HGSVC,1KG-ONT	No	NA	NA	NA	NA	NA	NA
chr13:64227852	chr13-64227852-allele471182-60	INS	59	NA	0.0022692889561270802,0.0,0.0,0.004970178926441352,0.0	NA	NA	NA	NA	NA	NA	NA	NA	NA	NA	No	NA	HPRC,HGSVC,1KG-ONT	No	NA	NA	NA	NA	NA	NA
chr13:64227856	chr13-64227856-allele471186-88	INS	87	NA	0.024962178517397883,0.001440922190201729,0.0,0.0,0.0	0.0434851	NA	NA	NA	NA	NA	NA	NA	NA	NA	No	NA	HPRC,HGSVC,1KG-ONT	No	NA	NA	NA	NA	NA	NA
chr13:64227857	chr13-64227857-allele471187-81	INS	80	NA	0.0,0.0,0.0,0.0,0.007157464212678937	0.000778337	NA	NA	NA	NA	NA	NA	NA	NA	NA	No	NA	HPRC,HGSVC,1KG-ONT	No	NA	NA	NA	NA	NA	NA
chr13:64227868	chr13-64227868-allele471198-56	INS	55	NA	0.0,0.004322766570605188,0.000992063492063492,0.002982107355864811,0.011247443762781187	0.00275566	NA	NA	NA	NA	NA	NA	NA	NA	NA	No	NA	HPRC,HGSVC,1KG-ONT	No	NA	NA	NA	NA	NA	NA
chr13:64227869	chr13-64227869-allele471200-55	INS	54	NA	0.024962178517397883,0.09221902017291066,0.28869047619047616,0.1441351888667992,0.17484662576687116	0.0955493	NA	NA	NA	NA	NA	NA	NA	NA	NA	No	NA	HPRC,HGSVC,1KG-ONT	No	NA	NA	NA	NA	NA	NA
chr13:64227869	chr13-64227869-allele471199-58	INS	57	NA	0.0,0.005763688760806916,0.0496031746031746,0.006958250497017893,0.015337423312883436	0.0134557	NA	NA	NA	NA	NA	NA	NA	NA	NA	No	NA	HPRC,HGSVC,1KG-ONT	No	NA	NA	NA	NA	NA	NA
chr13:64227875	chr13-64227875-allele471206-62	INS	61	NA	0.0,0.0,0.0,0.0,0.012269938650306749	0.00161686	NA	NA	NA	NA	NA	NA	NA	NA	NA	No	NA	HPRC,HGSVC,1KG-ONT	No	NA	NA	NA	NA	NA	NA
chr13:64227875	chr13-64227875-allele471207-66	INS	65	NA	0.0007564296520423601,0.001440922190201729,0.0,0.0,0.0	NA	NA	NA	NA	NA	NA	NA	NA	NA	NA	No	NA	HPRC,HGSVC,1KG-ONT	No	NA	NA	NA	NA	NA	NA
chr13:64227895	chr13-64227895-allele471217-89	INS	88	NA	0.0,0.001440922190201729,0.0,0.02385685884691849,0.0	0.00390358	NA	NA	NA	NA	NA	NA	NA	NA	NA	No	NA	HPRC,HGSVC	No	NA	NA	NA	NA	NA	NA
chr13:64227897	chr13-64227897-allele471238-56	INS	55	NA	0.0,0.0,0.0,0.0,0.0010224948875255625	NA	NA	NA	NA	NA	NA	NA	NA	NA	NA	No	NA	HPRC,HGSVC,1KG-ONT	No	NA	NA	NA	NA	NA	NA
chr13:64227901	chr13-64227901-allele471244-52	INS	51	NA	0.0,0.0,0.0,0.0,0.02044989775051125	0.00308022	NA	NA	NA	NA	NA	NA	NA	NA	NA	No	NA	HPRC,HGSVC,1KG-ONT	No	NA	NA	NA	NA	NA	NA
chr13:64227905	chr13-64227905-allele471250-57	INS	56	NA	0.0,0.002881844380403458,0.0,0.0,0.0	NA	NA	NA	NA	NA	NA	NA	NA	NA	NA	No	NA	HPRC,HGSVC,1KG-ONT	No	NA	NA	NA	NA	NA	NA
chr13:64227911	chr13-64227911-allele471257-75	INS	74	NA	0.0007564296520423601,0.001440922190201729,0.007936507936507936,0.003976143141153081,0.006134969325153374	0.0018662	NA	NA	NA	NA	NA	NA	NA	NA	NA	No	NA	HPRC,HGSVC,1KG-ONT	No	NA	NA	NA	NA	NA	NA
chr13:64227915	chr13-64227915-allele471261-56	INS	55	NA	0.0,0.0,0.007936507936507936,0.002982107355864811,0.002044989775051125	0.00165003	NA	NA	NA	NA	NA	NA	NA	NA	NA	No	NA	HPRC,HGSVC,1KG-ONT	No	NA	NA	NA	NA	NA	NA
chr13:64251733	chr13-64251733-allele471475-352	INS	351	NA	0.0007564296520423601,0.001440922190201729,0.0,0.0,0.0	NA	NA	NA	NA	NA	NA	NA	NA	NA	NA	No	NA	HPRC,HGSVC,1KG-ONT	Yes	NA	NA	NA	NA	NA	NA
chr13:64251733	chr13-64251733-allele471474-354	INS	353	NA	0.0113464447806354,0.0,0.0,0.0,0.0	0.0207126	NA	NA	NA	NA	NA	NA	NA	NA	NA	No	NA	HPRC,HGSVC,1KG-ONT	Yes	NA	NA	NA	NA	NA	NA
chr13:64251733	chr13-64251733-allele471471-354	INS	353	NA	0.018154311649016642,0.0,0.000992063492063492,0.0009940357852882703,0.002044989775051125	0.0252986	NA	NA	NA	NA	NA	NA	NA	NA	NA	No	NA	HPRC,HGSVC,1KG-ONT	Yes	NA	NA	NA	NA	NA	NA
chr13:64251733	chr13-64251733-allele471476-344	INS	343	NA	0.0015128593040847202,0.0,0.0,0.0,0.0	0.00234988	NA	NA	NA	NA	NA	NA	NA	NA	NA	No	NA	HPRC,HGSVC,1KG-ONT	Yes	NA	NA	NA	NA	NA	NA
chr13:64251733	chr13-64251733-allele471472-346	INS	345	NA	0.0037821482602118004,0.0,0.0,0.0,0.0081799591002045	NA	NA	NA	NA	NA	NA	NA	NA	NA	NA	No	NA	HPRC,HGSVC,1KG-ONT	Yes	NA	NA	NA	NA	NA	NA
chr13:64251733	chr13-64251733-allele471470-352	INS	351	NA	0.0113464447806354,0.004322766570605188,0.0,0.0009940357852882703,0.0	0.0133108	NA	NA	NA	NA	NA	NA	NA	NA	NA	No	NA	HPRC,HGSVC,1KG-ONT	Yes	NA	NA	NA	NA	NA	NA
chr13:64251733	chr13-64251733-allele471473-354	INS	353	NA	0.0045385779122541605,0.001440922190201729,0.0,0.0,0.0	0.00598883	NA	NA	NA	NA	NA	NA	NA	NA	NA	No	NA	HPRC,HGSVC,1KG-ONT	Yes	NA	NA	NA	NA	NA	NA
chr13:64251733	chr13-64251733-allele471464-354	INS	353	NA	0.006051437216338881,0.11527377521613832,0.12103174603174603,0.1749502982107356,0.1114519427402863	0.0840878	NA	NA	NA	NA	NA	NA	NA	NA	NA	No	NA	HPRC,HGSVC,1KG-ONT	Yes	NA	NA	NA	NA	NA	NA
chr13:64251733	chr13-64251733-allele471478-350	INS	349	NA	0.0037821482602118004,0.0,0.0,0.0,0.0	0.00642696	NA	NA	NA	NA	NA	NA	NA	NA	NA	No	NA	HPRC,HGSVC,1KG-ONT	Yes	NA	NA	NA	NA	NA	NA
chr13:64251733	chr13-64251733-allele471465-352	INS	351	NA	0.04236006051437216,0.03890489913544669,0.05952380952380952,0.04473161033797217,0.05623721881390593	0.000231299	NA	NA	NA	NA	NA	NA	NA	NA	NA	No	NA	HPRC,HGSVC,1KG-ONT	Yes	NA	NA	NA	NA	NA	NA
chr13:64251733	chr13-64251733-allele471467-356	INS	355	NA	0.037065052950075644,0.138328530259366,0.20535714285714285,0.073558648111332,0.12474437627811862	0.047559	NA	NA	NA	NA	NA	NA	NA	NA	NA	No	NA	HPRC,HGSVC,1KG-ONT	Yes	NA	NA	NA	NA	NA	NA
chr13:64251733	chr13-64251733-allele471466-352	INS	351	NA	0.05446293494704992,0.001440922190201729,0.0,0.0,0.0	0.0957291	NA	NA	NA	NA	NA	NA	NA	NA	NA	No	NA	HPRC,HGSVC,1KG-ONT	Yes	NA	NA	NA	NA	NA	NA
chr13:64251733	chr13-64251733-allele471462-348	INS	347	NA	0.15582450832072617,0.1484149855907781,0.022817460317460316,0.12922465208747516,0.08588957055214724	0.0200109	NA	NA	NA	NA	NA	NA	NA	NA	NA	No	NA	HPRC,HGSVC,1KG-ONT	Yes	NA	NA	NA	NA	NA	NA
chr13:64251733	chr13-64251733-allele471468-350	INS	349	NA	0.01361573373676248,0.008645533141210375,0.07242063492063493,0.004970178926441352,0.08486707566462168	0.0134481	NA	NA	NA	NA	NA	NA	NA	NA	NA	No	NA	HPRC,HGSVC,1KG-ONT	Yes	NA	NA	NA	NA	NA	NA
chr13:64251733	chr13-64251733-allele471469-350	INS	349	NA	0.025718608169440244,0.001440922190201729,0.0,0.0,0.0	0.0448303	NA	NA	NA	NA	NA	NA	NA	NA	NA	No	NA	HPRC,HGSVC,1KG-ONT	Yes	NA	NA	NA	NA	NA	NA
chr13:64253152	chr13-64253152-allele471496-459	INS	458	NA	0.00529500756429652,0.0,0.0,0.0,0.0	0.00947665	NA	NA	NA	NA	NA	NA	NA	NA	NA	No	NA	HGSVC	No	NA	NA	NA	NA	NA	NA
chr13:64329166	chr13-64329166-allele472111-1	DEL	314	NA	0.23751891074130105,0.0345821325648415,0.05654761904761905,0.0536779324055666,0.024539877300613498	0.194192	NA	NA	NA	NA	NA	NA	NA	NA	NA	No	NA	HPRC,HGSVC,1KG-ONT	Yes	NA	NA	NA	NA	NA	NA
chr13:64330612	chr13-64330612-allele472126-67	INS	66	NA	0.23827534039334342,0.03890489913544669,0.057539682539682536,0.05268389662027833,0.02556237218813906	0.192008	NA	NA	NA	NA	NA	NA	NA	NA	NA	No	NA	HPRC,HGSVC,1KG-ONT	Yes	NA	NA	NA	NA	NA	NA
chr13:64333200	chr13-64333200-allele472140-76	INS	75	NA	0.0007564296520423601,0.0,0.0,0.0,0.0	0.000918741	NA	NA	NA	NA	NA	NA	NA	NA	NA	No	NA	No	Yes	NA	NA	NA	NA	NA	NA
chr13:64379145	chr13-64379145-allele472560-1	DEL	138	NA	0.0022692889561270802,0.0,0.0,0.0,0.002044989775051125	0.000980669	NA	NA	NA	NA	NA	NA	NA	NA	NA	No	NA	HPRC,HGSVC,1KG-ONT	Yes	NA	NA	NA	NA	NA	NA
chr13:64379205	chr13-64379205-allele472582-313	INS	312	NA	0.0,0.002881844380403458,0.01984126984126984,0.0009940357852882703,0.013292433537832311	0.00612188	NA	NA	NA	NA	NA	NA	NA	NA	NA	No	NA	HPRC,HGSVC,1KG-ONT	No	NA	NA	NA	NA	NA	NA
chr13:64379205	chr13-64379205-allele472583-220	INS	219	NA	0.0,0.004322766570605188,0.00496031746031746,0.0,0.0	0.000834484	NA	NA	NA	NA	NA	NA	NA	NA	NA	No	NA	HPRC,HGSVC,1KG-ONT	No	NA	NA	NA	NA	NA	NA
chr13:64379205	chr13-64379205-allele472578-79	INS	78	NA	0.0,0.0,0.000992063492063492,0.0,0.0	NA	NA	NA	NA	NA	NA	NA	NA	NA	NA	No	NA	HPRC,HGSVC	No	NA	NA	NA	NA	NA	NA
chr13:64379205	chr13-64379205-allele472589-365	INS	364	NA	0.0,0.0,0.0,0.009940357852882704,0.0	0.00133282	NA	NA	NA	NA	NA	NA	NA	NA	NA	No	NA	HPRC,HGSVC,1KG-ONT	No	NA	NA	NA	NA	NA	NA
chr13:64379205	chr13-64379205-allele472584-1	DEL	182	NA	0.0,0.0,0.0,0.008946322067594433,0.0	0.00114796	NA	NA	NA	NA	NA	NA	NA	NA	NA	No	NA	No	Yes	NA	NA	NA	NA	NA	NA
chr13:64379205	chr13-64379205-allele472590-339	INS	338	NA	0.0007564296520423601,0.0,0.0,0.0,0.0	0.000918741	NA	NA	NA	NA	NA	NA	NA	NA	NA	No	NA	HPRC,HGSVC,1KG-ONT	No	NA	NA	NA	NA	NA	NA
chr13:64379205	chr13-64379205-allele472579-105	INS	104	NA	0.0,0.0,0.0,0.009940357852882704,0.003067484662576687	0.00188759	NA	NA	NA	NA	NA	NA	NA	NA	NA	No	NA	HPRC,HGSVC	No	NA	NA	NA	NA	NA	NA
chr13:64379205	chr13-64379205-allele472581-183	INS	182	NA	0.006051437216338881,0.001440922190201729,0.00496031746031746,0.0009940357852882703,0.0	0.00230281	NA	NA	NA	NA	NA	NA	NA	NA	NA	No	NA	HPRC,HGSVC,1KG-ONT	No	NA	NA	NA	NA	NA	NA
chr13:64379205	chr13-64379205-allele472580-131	INS	130	NA	0.0030257186081694403,0.0,0.0,0.0,0.0	0.00520636	NA	NA	NA	NA	NA	NA	NA	NA	NA	No	NA	HPRC,HGSVC,1KG-ONT	No	NA	NA	NA	NA	NA	NA
chr13:64379206	chr13-64379206-allele472594-1	DEL	112	NA	0.0007564296520423601,0.0,0.0,0.0,0.0	0.000918741	NA	NA	NA	NA	NA	NA	NA	NA	NA	No	NA	HPRC,HGSVC,1KG-ONT	Yes	NA	NA	NA	NA	NA	NA
chr13:64379231	chr13-64379231-allele472601-235	INS	234	NA	0.0,0.002881844380403458,0.0,0.0009940357852882703,0.0	3.94758e-05	NA	NA	NA	NA	NA	NA	NA	NA	NA	No	NA	HPRC,HGSVC,1KG-ONT	No	NA	NA	NA	NA	NA	NA
chr13:64379231	chr13-64379231-allele472597-287	INS	286	NA	0.00680786686838124,0.0,0.012896825396825396,0.0,0.0	0.000718689	NA	NA	NA	NA	NA	NA	NA	NA	NA	No	NA	HPRC,HGSVC,1KG-ONT	No	NA	NA	NA	NA	NA	NA
chr13:64379231	chr13-64379231-allele472600-261	INS	260	NA	0.0030257186081694403,0.0,0.0,0.0,0.0	0.00520636	NA	NA	NA	NA	NA	NA	NA	NA	NA	No	NA	HPRC,HGSVC,1KG-ONT	No	NA	NA	NA	NA	NA	NA
chr13:64379231	chr13-64379231-allele472599-209	INS	208	NA	0.0022692889561270802,0.002881844380403458,0.0,0.007952286282306162,0.0	NA	NA	NA	NA	NA	NA	NA	NA	NA	NA	No	NA	HPRC,HGSVC,1KG-ONT	No	NA	NA	NA	NA	NA	NA
chr13:64379240	chr13-64379240-allele472605-1	DEL	104	NA	0.057488653555219364,0.001440922190201729,0.012896825396825396,0.0,0.002044989775051125	0.0742751	NA	NA	NA	NA	NA	NA	NA	NA	NA	No	NA	HPRC,HGSVC,1KG-ONT	Yes	NA	NA	NA	NA	NA	NA
chr13:64379240	chr13-64379240-allele472603-1	DEL	52	NA	0.006051437216338881,0.007204610951008645,0.010912698412698412,0.02584493041749503,0.002044989775051125	0.0011164	NA	NA	NA	NA	NA	NA	NA	NA	NA	No	NA	HPRC,HGSVC	Yes	NA	NA	NA	NA	NA	NA
chr13:64379266	chr13-64379266-allele472611-53	INS	52	NA	0.09001512859304085,0.011527377521613832,0.0,0.008946322067594433,0.00408997955010225	0.120691	NA	NA	NA	NA	NA	NA	NA	NA	NA	No	NA	HPRC,HGSVC,1KG-ONT	No	NA	NA	NA	NA	NA	NA
chr13:64379266	chr13-64379266-allele472613-79	INS	78	NA	0.0037821482602118004,0.0,0.0,0.0,0.003067484662576687	0.00224623	NA	NA	NA	NA	NA	NA	NA	NA	NA	No	NA	HPRC,HGSVC	No	NA	NA	NA	NA	NA	NA
chr13:64379309	chr13-64379309-allele472619-79	INS	78	NA	0.02042360060514372,0.008645533141210375,0.0,0.0,0.003067484662576687	0.0218237	NA	NA	NA	NA	NA	NA	NA	NA	NA	No	NA	HPRC,HGSVC	No	NA	NA	NA	NA	NA	NA
chr13:64379309	chr13-64379309-allele472622-105	INS	104	NA	0.0015128593040847202,0.0,0.0,0.0,0.0	0.00234988	NA	NA	NA	NA	NA	NA	NA	NA	NA	No	NA	HPRC,HGSVC	No	NA	NA	NA	NA	NA	NA
chr13:64379317	chr13-64379317-allele472626-104	INS	103	NA	0.0015128593040847202,0.0,0.0,0.0019880715705765406,0.0	7.61513e-05	NA	NA	NA	NA	NA	NA	NA	NA	NA	No	NA	HPRC,HGSVC	No	NA	NA	NA	NA	NA	NA
chr13:64379318	chr13-64379318-allele472628-53	INS	52	NA	0.0,0.007204610951008645,0.0,0.004970178926441352,0.0010224948875255625	0.00151771	NA	NA	NA	NA	NA	NA	NA	NA	NA	No	NA	HPRC,HGSVC,1KG-ONT	No	NA	NA	NA	NA	NA	NA
chr13:64379344	chr13-64379344-allele472630-53	INS	52	NA	0.0007564296520423601,0.002881844380403458,0.0,0.0019880715705765406,0.018404907975460124	0.0024563	NA	NA	NA	NA	NA	NA	NA	NA	NA	No	NA	HPRC,HGSVC,1KG-ONT	No	NA	NA	NA	NA	NA	NA
chr13:64379370	chr13-64379370-allele472637-365	INS	364	NA	0.009077155824508321,0.001440922190201729,0.0,0.0,0.0	0.0143383	NA	NA	NA	NA	NA	NA	NA	NA	NA	No	NA	HPRC,HGSVC,1KG-ONT	No	NA	NA	NA	NA	NA	NA
chr13:64379370	chr13-64379370-allele472642-157	INS	156	NA	0.00680786686838124,0.0,0.0,0.0,0.0	0.0123139	NA	NA	NA	NA	NA	NA	NA	NA	NA	No	NA	HPRC,HGSVC,1KG-ONT	No	NA	NA	NA	NA	NA	NA
chr13:64379370	chr13-64379370-allele472638-339	INS	338	NA	0.0,0.005763688760806916,0.015873015873015872,0.0,0.0	0.00313171	NA	NA	NA	NA	NA	NA	NA	NA	NA	No	NA	HPRC,HGSVC,1KG-ONT	No	NA	NA	NA	NA	NA	NA
chr13:64379370	chr13-64379370-allele472636-547	INS	546	NA	0.0,0.001440922190201729,0.0,0.0,0.0	NA	NA	NA	NA	NA	NA	NA	NA	NA	NA	No	NA	HPRC,HGSVC,1KG-ONT	No	NA	NA	NA	NA	NA	NA
chr13:64379370	chr13-64379370-allele472645-287	INS	286	NA	0.0015128593040847202,0.0,0.010912698412698412,0.0,0.0	NA	NA	NA	NA	NA	NA	NA	NA	NA	NA	No	NA	HPRC,HGSVC,1KG-ONT	No	NA	NA	NA	NA	NA	NA
chr13:64379370	chr13-64379370-allele472641-209	INS	208	NA	0.1059001512859304,0.2737752161383285,0.11805555555555555,0.3121272365805169,0.24028629856850717	0.0484086	NA	NA	NA	NA	NA	NA	NA	NA	NA	No	NA	HPRC,HGSVC,1KG-ONT	No	NA	NA	NA	NA	NA	NA
chr13:64379370	chr13-64379370-allele472640-235	INS	234	NA	0.0030257186081694403,0.12103746397694524,0.003968253968253968,0.02485089463220676,0.046012269938650305	0.0244115	NA	NA	NA	NA	NA	NA	NA	NA	NA	No	NA	HPRC,HGSVC,1KG-ONT	No	NA	NA	NA	NA	NA	NA
chr13:64379370	chr13-64379370-allele472639-261	INS	260	NA	0.03252647503782148,0.002881844380403458,0.0,0.0,0.0	0.0550255	NA	NA	NA	NA	NA	NA	NA	NA	NA	No	NA	HPRC,HGSVC,1KG-ONT	No	NA	NA	NA	NA	NA	NA
chr13:64390387	chr13-64390387-allele472824-323	INS	322	NA	0.0007564296520423601,0.0,0.0,0.0,0.0	0.000918741	NA	NA	NA	NA	NA	NA	NA	NA	NA	No	NA	HPRC,HGSVC,1KG-ONT	Yes	NA	NA	NA	NA	NA	NA
chr13:64390387	chr13-64390387-allele472823-329	INS	328	NA	0.0007564296520423601,0.0,0.0,0.0,0.0	0.000918741	NA	NA	NA	NA	NA	NA	NA	NA	NA	No	NA	HPRC,HGSVC,1KG-ONT	Yes	NA	NA	NA	NA	NA	NA
chr13:64390387	chr13-64390387-allele472821-322	INS	321	NA	0.03555219364599092,0.002881844380403458,0.0,0.0,0.0	0.0604183	NA	NA	NA	NA	NA	NA	NA	NA	NA	No	NA	HPRC,HGSVC,1KG-ONT	Yes	NA	NA	NA	NA	NA	NA
chr13:64390387	chr13-64390387-allele472818-340	INS	339	NA	0.10892586989409984,0.011527377521613832,0.00992063492063492,0.007952286282306162,0.015337423312883436	0.123781	NA	NA	NA	NA	NA	NA	NA	NA	NA	No	NA	HPRC,HGSVC,1KG-ONT	Yes	NA	NA	NA	NA	NA	NA
chr13:64390387	chr13-64390387-allele472825-328	INS	327	NA	0.0030257186081694403,0.0,0.0,0.0,0.0	0.00520636	NA	NA	NA	NA	NA	NA	NA	NA	NA	No	NA	HPRC,HGSVC,1KG-ONT	Yes	NA	NA	NA	NA	NA	NA
chr13:64390387	chr13-64390387-allele472820-327	INS	326	NA	0.012102874432677761,0.001440922190201729,0.001984126984126984,0.0,0.003067484662576687	0.0119003	NA	NA	NA	NA	NA	NA	NA	NA	NA	No	NA	HPRC,HGSVC,1KG-ONT	Yes	NA	NA	NA	NA	NA	NA
chr13:64390387	chr13-64390387-allele472822-330	INS	329	NA	0.0022692889561270802,0.0,0.0,0.0,0.0	0.00377908	NA	NA	NA	NA	NA	NA	NA	NA	NA	No	NA	HPRC,HGSVC,1KG-ONT	Yes	NA	NA	NA	NA	NA	NA
chr13:64390387	chr13-64390387-allele472817-318	INS	317	NA	0.13010590015128592,0.09077809798270893,0.3740079365079365,0.1073558648111332,0.14008179959100203	0.010294	NA	NA	NA	NA	NA	NA	NA	NA	NA	No	NA	HPRC,HGSVC,1KG-ONT	Yes	NA	NA	NA	NA	NA	NA
chr13:64390387	chr13-64390387-allele472828-319	INS	318	NA	0.0015128593040847202,0.011527377521613832,0.012896825396825396,0.002982107355864811,0.0010224948875255625	0.00207571	NA	NA	NA	NA	NA	NA	NA	NA	NA	No	NA	HPRC,HGSVC,1KG-ONT	Yes	NA	NA	NA	NA	NA	NA
chr13:64390387	chr13-64390387-allele472830-317	INS	316	NA	0.0007564296520423601,0.0,0.0,0.0,0.0	0.000918741	NA	NA	NA	NA	NA	NA	NA	NA	NA	No	NA	HPRC,HGSVC,1KG-ONT	Yes	NA	NA	NA	NA	NA	NA
chr13:64390387	chr13-64390387-allele472827-321	INS	320	NA	0.0045385779122541605,0.0,0.0,0.0,0.0	0.00805514	NA	NA	NA	NA	NA	NA	NA	NA	NA	No	NA	HPRC,HGSVC,1KG-ONT	Yes	NA	NA	NA	NA	NA	NA
chr13:64403026	chr13-64403026-allele472994-149	INS	148	NA	0.0037821482602118004,0.0,0.0,0.0,0.0	0.00663171	NA	NA	NA	NA	NA	NA	NA	NA	NA	No	ID=chr13_64403024_64403036;MOTIFS=TA;STRUC=(TA)n	HPRC,HGSVC,1KG-ONT	Yes	NA	NA	NA	NA	NA	NA
chr13:64403026	chr13-64403026-allele472995-126	INS	125	NA	0.0037821482602118004,0.0,0.0,0.0,0.0	0.00663171	NA	NA	NA	NA	NA	NA	NA	NA	NA	No	ID=chr13_64403024_64403036;MOTIFS=TA;STRUC=(TA)n	HPRC,HGSVC,1KG-ONT	Yes	NA	NA	NA	NA	NA	NA
chr13:64403026	chr13-64403026-allele472993-124	INS	123	NA	0.02118003025718608,0.002881844380403458,0.0,0.0,0.0	0.0344817	NA	NA	NA	NA	NA	NA	NA	NA	NA	No	ID=chr13_64403024_64403036;MOTIFS=TA;STRUC=(TA)n	HPRC,HGSVC,1KG-ONT	Yes	NA	NA	NA	NA	NA	NA
chr13:64415726	chr13-64415726-allele473149-1	DEL	58	NA	0.0,0.0,0.09027777777777778,0.016898608349900597,0.012269938650306749	0.0217451	NA	NA	NA	NA	NA	NA	NA	NA	NA	No	NA	HPRC,HGSVC,1KG-ONT	Yes	NA	NA	NA	NA	NA	NA
chr13:64415726	chr13-64415726-allele473148-1	DEL	52	NA	0.00529500756429652,0.0,0.0,0.004970178926441352,0.0	0.00272776	NA	NA	NA	NA	NA	NA	NA	NA	NA	No	NA	HPRC,HGSVC,1KG-ONT	Yes	NA	NA	NA	NA	NA	NA
chr13:64421587	chr13-64421587-allele473284-241	INS	240	NA	0.019667170953101363,0.007204610951008645,0.0,0.0,0.0	0.0262824	NA	NA	NA	NA	NA	NA	NA	NA	NA	No	NA	HGSVC,1KG-ONT	No	NA	NA	NA	NA	NA	NA
chr13:64458244	chr13-64458244-allele473617-346	INS	345	NA	0.00832072617246596,0.0,0.0,0.0,0.0	0.0151436	NA	NA	NA	NA	NA	NA	NA	NA	open_chromatin_region	No	NA	HPRC,HGSVC,1KG-ONT	Yes	NA	NA	NA	NA	NA	NA
chr13:64464960	chr13-64464960-allele473655-333	INS	332	NA	0.0,0.001440922190201729,0.0,0.0,0.0	NA	NA	NA	NA	NA	NA	NA	NA	NA	NA	No	NA	HPRC	Yes	NA	NA	NA	NA	NA	NA
chr13:64517333	chr13-64517333-allele474032-1	DEL	72	NA	0.04311649016641452,0.04755043227665706,0.10218253968253968,0.06858846918489066,0.0408997955010225	0.00424023	NA	NA	NA	NA	NA	NA	NA	NA	NA	No	NA	HPRC,HGSVC,1KG-ONT	No	NA	NA	NA	NA	NA	NA
chr13:64517333	chr13-64517333-allele474044-167	INS	166	NA	0.0,0.0,0.000992063492063492,0.0,0.0	NA	NA	NA	NA	NA	NA	NA	NA	NA	NA	No	NA	HPRC,HGSVC,1KG-ONT	No	NA	NA	NA	NA	NA	NA
chr13:64517333	chr13-64517333-allele474041-73	INS	72	NA	0.0030257186081694403,0.0,0.0,0.0,0.0	0.00520636	NA	NA	NA	NA	NA	NA	NA	NA	NA	No	NA	HPRC,HGSVC	No	NA	NA	NA	NA	NA	NA
chr13:64517333	chr13-64517333-allele474033-1	DEL	146	NA	0.00832072617246596,0.005763688760806916,0.000992063492063492,0.012922465208747515,0.0081799591002045	NA	NA	NA	NA	NA	NA	NA	NA	NA	NA	No	NA	HPRC,HGSVC,1KG-ONT	Yes	NA	NA	NA	NA	NA	NA
chr13:64517333	chr13-64517333-allele474034-1	DEL	194	NA	0.0015128593040847202,0.001440922190201729,0.0,0.0,0.0	0.00077342	NA	NA	NA	NA	NA	NA	NA	NA	NA	No	NA	HPRC,HGSVC,1KG-ONT	Yes	NA	NA	NA	NA	NA	NA
chr13:64517357	chr13-64517357-allele474051-1	DEL	236	NA	0.015128593040847202,0.001440922190201729,0.0,0.005964214711729622,0.0	0.0156222	NA	NA	NA	NA	NA	NA	NA	NA	NA	No	NA	HPRC,HGSVC,1KG-ONT	Yes	NA	NA	NA	NA	NA	NA
chr13:64517357	chr13-64517357-allele474050-1	DEL	214	NA	0.0007564296520423601,0.0,0.0,0.0,0.0	0.000918741	NA	NA	NA	NA	NA	NA	NA	NA	NA	No	NA	HPRC,HGSVC,1KG-ONT	Yes	NA	NA	NA	NA	NA	NA
chr13:64517383	chr13-64517383-allele474053-73	INS	72	NA	0.0015128593040847202,0.0,0.0,0.0,0.0	0.00234988	NA	NA	NA	NA	NA	NA	NA	NA	NA	No	NA	HPRC,HGSVC	No	NA	NA	NA	NA	NA	NA
chr13:64517477	chr13-64517477-allele474055-1	DEL	116	NA	0.0,0.001440922190201729,0.006944444444444444,0.0019880715705765406,0.0	0.00122989	NA	NA	NA	NA	NA	NA	NA	NA	NA	No	NA	HPRC,HGSVC	Yes	NA	NA	NA	NA	NA	NA
chr13:64517501	chr13-64517501-allele474056-1	DEL	92	NA	0.0,0.008645533141210375,0.000992063492063492,0.008946322067594433,0.018404907975460124	0.00574883	NA	NA	NA	NA	NA	NA	NA	NA	NA	No	NA	HPRC,HGSVC,1KG-ONT	No	NA	NA	NA	NA	NA	NA
chr13:64517525	chr13-64517525-allele474059-65	INS	64	NA	0.029500756429652043,0.03602305475504323,0.018849206349206348,0.018886679920477135,0.034764826175869123	NA	NA	NA	NA	NA	NA	NA	NA	NA	NA	No	NA	HPRC,HGSVC,1KG-ONT	No	NA	NA	NA	NA	NA	NA
chr13:64517525	chr13-64517525-allele474058-87	INS	86	NA	0.08698940998487141,0.04755043227665706,0.1349206349206349,0.055666003976143144,0.046012269938650305	0.000710979	NA	NA	NA	NA	NA	NA	NA	NA	NA	No	NA	HPRC,HGSVC	No	NA	NA	NA	NA	NA	NA
chr13:64517525	chr13-64517525-allele474060-1	DEL	68	NA	0.0,0.001440922190201729,0.0,0.005964214711729622,0.0	0.000778337	NA	NA	NA	NA	NA	NA	NA	NA	NA	No	NA	HPRC,HGSVC,1KG-ONT	No	NA	NA	NA	NA	NA	NA
chr13:64517549	chr13-64517549-allele474064-95	INS	94	NA	0.00529500756429652,0.0,0.00992063492063492,0.0,0.0	0.000351636	NA	NA	NA	NA	NA	NA	NA	NA	NA	No	NA	HPRC,HGSVC	No	NA	NA	NA	NA	NA	NA
chr13:64517549	chr13-64517549-allele474079-67	INS	66	NA	0.0,0.005763688760806916,0.002976190476190476,0.004970178926441352,0.0010224948875255625	0.00180841	NA	NA	NA	NA	NA	NA	NA	NA	NA	No	NA	HPRC,HGSVC,1KG-ONT	No	NA	NA	NA	NA	NA	NA
chr13:64517549	chr13-64517549-allele474067-141	INS	140	NA	0.0007564296520423601,0.0,0.0,0.0,0.0	0.000918741	NA	NA	NA	NA	NA	NA	NA	NA	NA	No	NA	HPRC,HGSVC,1KG-ONT	No	NA	NA	NA	NA	NA	NA
chr13:64517549	chr13-64517549-allele474065-119	INS	118	NA	0.012102874432677761,0.0,0.0,0.0,0.0	0.0221846	NA	NA	NA	NA	NA	NA	NA	NA	NA	No	NA	HPRC,HGSVC,1KG-ONT	No	NA	NA	NA	NA	NA	NA
chr13:64517549	chr13-64517549-allele474068-163	INS	162	NA	0.0015128593040847202,0.0,0.017857142857142856,0.010934393638170975,0.009202453987730062	0.00428462	NA	NA	NA	NA	NA	NA	NA	NA	NA	No	NA	HPRC,HGSVC,1KG-ONT	No	NA	NA	NA	NA	NA	NA
chr13:64517549	chr13-64517549-allele474074-71	INS	70	NA	0.0015128593040847202,0.0,0.0,0.0,0.0	0.00234988	NA	NA	NA	NA	NA	NA	NA	NA	NA	No	NA	HPRC,HGSVC,1KG-ONT	No	NA	NA	NA	NA	NA	NA
chr13:64517549	chr13-64517549-allele474066-187	INS	186	NA	0.0037821482602118004,0.001440922190201729,0.0,0.002982107355864811,0.0	0.00151308	NA	NA	NA	NA	NA	NA	NA	NA	NA	No	NA	HPRC,HGSVC,1KG-ONT	No	NA	NA	NA	NA	NA	NA
chr13:64517553	chr13-64517553-allele474084-71	INS	70	NA	0.03328290468986384,0.10951008645533142,0.08630952380952381,0.09542743538767395,0.07770961145194274	0.0228397	NA	NA	NA	NA	NA	NA	NA	NA	NA	No	NA	HPRC,HGSVC,1KG-ONT	No	NA	NA	NA	NA	NA	NA
chr13:64517571	chr13-64517571-allele474086-75	INS	74	NA	0.0037821482602118004,0.001440922190201729,0.0,0.002982107355864811,0.0	0.00151308	NA	NA	NA	NA	NA	NA	NA	NA	NA	No	NA	HPRC,HGSVC	No	NA	NA	NA	NA	NA	NA
chr13:64517571	chr13-64517571-allele474085-51	INS	50	NA	0.04084720121028744,0.040345821325648415,0.06547619047619048,0.04572564612326044,0.02044989775051125	NA	NA	NA	NA	NA	NA	NA	NA	NA	NA	No	NA	HPRC,HGSVC,1KG-ONT	No	NA	NA	NA	NA	NA	NA
chr13:64517573	chr13-64517573-allele474091-1	DEL	64	NA	0.0037821482602118004,0.025936599423631124,0.001984126984126984,0.05864811133200795,0.03067484662576687	0.0142958	NA	NA	NA	NA	NA	NA	NA	NA	NA	No	NA	HPRC,HGSVC,1KG-ONT	No	NA	NA	NA	NA	NA	NA
chr13:64517576	chr13-64517576-allele474093-1	DEL	108	NA	0.0007564296520423601,0.0,0.006944444444444444,0.003976143141153081,0.0010224948875255625	0.000693256	NA	NA	NA	NA	NA	NA	NA	NA	NA	No	NA	HPRC,HGSVC	No	NA	NA	NA	NA	NA	NA
chr13:64517583	chr13-64517583-allele474094-1	DEL	114	NA	0.04084720121028744,0.09798270893371758,0.023809523809523808,0.07455268389662027,0.049079754601226995	0.00248574	NA	NA	NA	NA	NA	NA	NA	NA	NA	No	NA	HPRC,HGSVC	No	NA	NA	NA	NA	NA	NA
chr13:64517605	chr13-64517605-allele474098-1	DEL	92	NA	0.015128593040847202,0.001440922190201729,0.000992063492063492,0.005964214711729622,0.002044989775051125	0.0123415	NA	NA	NA	NA	NA	NA	NA	NA	NA	No	NA	HPRC,HGSVC,1KG-ONT	No	NA	NA	NA	NA	NA	NA
chr13:64517627	chr13-64517627-allele474101-1	DEL	70	NA	0.00832072617246596,0.01440922190201729,0.1378968253968254,0.016898608349900597,0.013292433537832311	0.0213216	NA	NA	NA	NA	NA	NA	NA	NA	NA	No	NA	HPRC,HGSVC,1KG-ONT	No	NA	NA	NA	NA	NA	NA
chr13:64517662	chr13-64517662-allele474111-67	INS	66	NA	0.0,0.005763688760806916,0.002976190476190476,0.0,0.0010224948875255625	0.000834484	NA	NA	NA	NA	NA	NA	NA	NA	NA	No	NA	HPRC,HGSVC,1KG-ONT	No	NA	NA	NA	NA	NA	NA
chr13:64517697	chr13-64517697-allele474126-87	INS	86	NA	0.006051437216338881,0.0,0.0,0.0,0.0	0.0108963	NA	NA	NA	NA	NA	NA	NA	NA	NA	No	NA	HPRC,HGSVC	No	NA	NA	NA	NA	NA	NA
chr13:64517697	chr13-64517697-allele474127-63	INS	62	NA	0.0037821482602118004,0.0,0.001984126984126984,0.009940357852882704,0.0	NA	NA	NA	NA	NA	NA	NA	NA	NA	NA	No	NA	HPRC,HGSVC,1KG-ONT	No	NA	NA	NA	NA	NA	NA
chr13:64517697	chr13-64517697-allele474129-131	INS	130	NA	0.009833585476550681,0.069164265129683,0.003968253968253968,0.0009940357852882703,0.0	0.000160751	NA	NA	NA	NA	NA	NA	NA	NA	NA	No	NA	HPRC,HGSVC,1KG-ONT	No	NA	NA	NA	NA	NA	NA
chr13:64517697	chr13-64517697-allele474150-67	INS	66	NA	0.0,0.0,0.0,0.0009940357852882703,0.0	NA	NA	NA	NA	NA	NA	NA	NA	NA	NA	No	NA	HPRC,HGSVC,1KG-ONT	No	NA	NA	NA	NA	NA	NA
chr13:64517697	chr13-64517697-allele474128-109	INS	108	NA	0.02723146747352496,0.002881844380403458,0.0,0.0009940357852882703,0.0	0.0434463	NA	NA	NA	NA	NA	NA	NA	NA	NA	No	NA	HPRC,HGSVC,1KG-ONT	No	NA	NA	NA	NA	NA	NA
chr13:64517697	chr13-64517697-allele474148-107	INS	106	NA	0.0,0.0,0.016865079365079364,0.0,0.024539877300613498	0.00707948	NA	NA	NA	NA	NA	NA	NA	NA	NA	No	NA	HPRC,HGSVC,1KG-ONT	No	NA	NA	NA	NA	NA	NA
chr13:64517697	chr13-64517697-allele474144-107	INS	106	NA	0.0,0.0,0.006944444444444444,0.0,0.0	0.000778337	NA	NA	NA	NA	NA	NA	NA	NA	NA	No	NA	HPRC,HGSVC,1KG-ONT	No	NA	NA	NA	NA	NA	NA
chr13:64517697	chr13-64517697-allele474139-85	INS	84	NA	0.0030257186081694403,0.001440922190201729,0.0,0.0,0.0	0.00328379	NA	NA	NA	NA	NA	NA	NA	NA	NA	No	NA	HPRC,HGSVC	No	NA	NA	NA	NA	NA	NA
chr13:64517697	chr13-64517697-allele474146-113	INS	112	NA	0.0007564296520423601,0.0,0.0,0.0,0.0	0.000918741	NA	NA	NA	NA	NA	NA	NA	NA	NA	No	NA	HPRC,HGSVC,1KG-ONT	No	NA	NA	NA	NA	NA	NA
chr13:64517697	chr13-64517697-allele474147-131	INS	130	NA	0.0022692889561270802,0.012968299711815562,0.015873015873015872,0.0,0.003067484662576687	0.00169395	NA	NA	NA	NA	NA	NA	NA	NA	NA	No	NA	HPRC,HGSVC,1KG-ONT	No	NA	NA	NA	NA	NA	NA
chr13:64517697	chr13-64517697-allele474137-111	INS	110	NA	0.009833585476550681,0.002881844380403458,0.003968253968253968,0.0,0.0	0.00835456	NA	NA	NA	NA	NA	NA	NA	NA	NA	No	NA	HPRC,HGSVC,1KG-ONT	No	NA	NA	NA	NA	NA	NA
chr13:64517697	chr13-64517697-allele474143-57	INS	56	NA	0.0113464447806354,0.0,0.0,0.0,0.0	0.0207802	NA	NA	NA	NA	NA	NA	NA	NA	NA	No	NA	HPRC,HGSVC,1KG-ONT	No	NA	NA	NA	NA	NA	NA
chr13:64517697	chr13-64517697-allele474131-193	INS	192	NA	0.0045385779122541605,0.0,0.0,0.0009940357852882703,0.0	0.00598883	NA	NA	NA	NA	NA	NA	NA	NA	NA	No	NA	HPRC,HGSVC,1KG-ONT	No	NA	NA	NA	NA	NA	NA
chr13:64517697	chr13-64517697-allele474133-151	INS	150	NA	0.00529500756429652,0.023054755043227664,0.00992063492063492,0.006958250497017893,0.005112474437627812	0.000878984	NA	NA	NA	NA	NA	NA	NA	NA	NA	No	NA	HPRC,HGSVC,1KG-ONT	No	NA	NA	NA	NA	NA	NA
chr13:64517697	chr13-64517697-allele474140-133	INS	132	NA	0.0045385779122541605,0.0,0.0,0.0,0.0	0.00805514	NA	NA	NA	NA	NA	NA	NA	NA	NA	No	NA	HPRC,HGSVC,1KG-ONT	No	NA	NA	NA	NA	NA	NA
chr13:64517697	chr13-64517697-allele474145-89	INS	88	NA	0.0007564296520423601,0.0,0.0,0.0,0.0	0.000918741	NA	NA	NA	NA	NA	NA	NA	NA	NA	No	NA	HPRC,HGSVC	No	NA	NA	NA	NA	NA	NA
chr13:64517697	chr13-64517697-allele474135-122	INS	121	NA	0.0022692889561270802,0.0,0.0,0.0,0.0	0.00343715	NA	NA	NA	NA	NA	NA	NA	NA	NA	No	NA	HPRC,HGSVC,1KG-ONT	No	NA	NA	NA	NA	NA	NA
chr13:64517697	chr13-64517697-allele474130-171	INS	170	NA	0.0007564296520423601,0.01585014409221902,0.0,0.0009940357852882703,0.002044989775051125	0.00103615	NA	NA	NA	NA	NA	NA	NA	NA	NA	No	NA	HPRC,HGSVC,1KG-ONT	No	NA	NA	NA	NA	NA	NA
chr13:64517697	chr13-64517697-allele474142-89	INS	88	NA	0.01664145234493192,0.010086455331412104,0.002976190476190476,0.0,0.0	0.0146064	NA	NA	NA	NA	NA	NA	NA	NA	NA	No	NA	HPRC,HGSVC	No	NA	NA	NA	NA	NA	NA
chr13:64517697	chr13-64517697-allele474125-65	INS	64	NA	0.0007564296520423601,0.001440922190201729,0.0,0.0,0.007157464212678937	4.4099e-05	NA	NA	NA	NA	NA	NA	NA	NA	NA	No	NA	HPRC,HGSVC,1KG-ONT	No	NA	NA	NA	NA	NA	NA
chr13:64616392	chr13-64616392-allele475113-1	DEL	95	NA	0.024962178517397883,0.001440922190201729,0.0,0.0,0.0	0.0435145	NA	NA	NA	NA	NA	NA	NA	NA	NA	No	NA	HPRC,HGSVC	No	NA	NA	NA	NA	NA	NA
chr13:64616403	chr13-64616403-allele475117-1	DEL	83	NA	0.0007564296520423601,0.0,0.000992063492063492,0.0,0.0010224948875255625	NA	NA	NA	NA	NA	NA	NA	NA	NA	NA	No	NA	HPRC,HGSVC	No	NA	NA	NA	NA	NA	NA
chr13:64616404	chr13-64616404-allele475118-1	DEL	74	NA	0.0045385779122541605,0.0,0.0,0.0,0.0	0.00805514	NA	NA	NA	NA	NA	NA	NA	NA	NA	No	NA	HPRC,HGSVC	No	NA	NA	NA	NA	NA	NA
chr13:64616405	chr13-64616405-allele475122-342	INS	341	NA	0.0416036308623298,0.001440922190201729,0.0,0.0,0.002044989775051125	0.0691286	NA	NA	NA	NA	NA	NA	NA	NA	NA	No	NA	HPRC,HGSVC,1KG-ONT	Yes	NA	NA	NA	NA	NA	NA
chr13:64616405	chr13-64616405-allele475120-65	INS	64	NA	0.0007564296520423601,0.018731988472622477,0.0,0.0,0.002044989775051125	0.00114578	NA	NA	NA	NA	NA	NA	NA	NA	NA	No	NA	HPRC,HGSVC,1KG-ONT	Yes	NA	NA	NA	NA	NA	NA
chr13:64616407	chr13-64616407-allele475123-56	INS	55	NA	0.0007564296520423601,0.0,0.0,0.0,0.0	0.000918741	NA	NA	NA	NA	NA	NA	NA	NA	NA	No	NA	HPRC,HGSVC,1KG-ONT	Yes	NA	NA	NA	NA	NA	NA
chr13:64616407	chr13-64616407-allele475124-302	INS	301	NA	0.0045385779122541605,0.0,0.0,0.0,0.0	0.00805514	NA	NA	NA	NA	NA	NA	NA	NA	NA	No	NA	HPRC,HGSVC,1KG-ONT	Yes	NA	NA	NA	NA	NA	NA
chr13:64616408	chr13-64616408-allele475133-1	DEL	78	NA	0.007564296520423601,0.001440922190201729,0.0,0.0,0.0	0.0115415	NA	NA	NA	NA	NA	NA	NA	NA	NA	No	NA	HPRC,HGSVC	No	NA	NA	NA	NA	NA	NA
chr13:64616414	chr13-64616414-allele475134-92	INS	91	NA	0.00529500756429652,0.0,0.0,0.0,0.0	0.00947665	NA	NA	NA	NA	NA	NA	NA	NA	NA	No	NA	HPRC,HGSVC,1KG-ONT	Yes	NA	NA	NA	NA	NA	NA
chr13:64616414	chr13-64616414-allele475143-279	INS	278	NA	0.0007564296520423601,0.0,0.0,0.0,0.0	0.000918741	NA	NA	NA	NA	NA	NA	NA	NA	NA	No	NA	HPRC,HGSVC,1KG-ONT	Yes	NA	NA	NA	NA	NA	NA
chr13:64616414	chr13-64616414-allele475135-76	INS	75	NA	0.009077155824508321,0.001440922190201729,0.002976190476190476,0.0,0.0	0.00946238	NA	NA	NA	NA	NA	NA	NA	NA	NA	No	NA	HPRC,HGSVC,1KG-ONT	Yes	NA	NA	NA	NA	NA	NA
chr13:64616414	chr13-64616414-allele475136-108	INS	107	NA	0.02042360060514372,0.001440922190201729,0.0,0.0,0.0	0.0352068	NA	NA	NA	NA	NA	NA	NA	NA	NA	No	NA	HPRC,HGSVC,1KG-ONT	Yes	NA	NA	NA	NA	NA	NA
chr13:64616431	chr13-64616431-allele475159-103	INS	102	NA	0.0,0.004322766570605188,0.0,0.0,0.0	3.94758e-05	NA	NA	NA	NA	NA	NA	NA	NA	NA	No	NA	HPRC,HGSVC,1KG-ONT	No	NA	NA	NA	NA	NA	NA
chr13:64616437	chr13-64616437-allele475165-82	INS	81	NA	0.0037821482602118004,0.002881844380403458,0.0,0.0,0.0	0.00324023	NA	NA	NA	NA	NA	NA	NA	NA	NA	No	NA	HPRC,HGSVC,1KG-ONT	No	NA	NA	NA	NA	NA	NA
chr13:64616439	chr13-64616439-allele475170-108	INS	107	NA	0.0022692889561270802,0.0,0.0,0.0,0.0	0.00377908	NA	NA	NA	NA	NA	NA	NA	NA	NA	No	NA	HPRC,HGSVC,1KG-ONT	No	NA	NA	NA	NA	NA	NA
chr13:64616446	chr13-64616446-allele475173-140	INS	139	NA	0.0007564296520423601,0.0,0.0,0.0,0.0	0.000918741	NA	NA	NA	NA	NA	NA	NA	NA	NA	No	NA	HPRC,HGSVC	No	NA	NA	NA	NA	NA	NA
chr13:64616448	chr13-64616448-allele475178-85	INS	84	NA	0.0113464447806354,0.020172910662824207,0.001984126984126984,0.016898608349900597,0.050102249488752554	0.00259837	NA	NA	NA	NA	NA	NA	NA	NA	NA	No	NA	HPRC,HGSVC,1KG-ONT	No	NA	NA	NA	NA	NA	NA
chr13:64616448	chr13-64616448-allele475181-85	INS	84	NA	0.0,0.012968299711815562,0.0,0.0,0.0010224948875255625	0.00122989	NA	NA	NA	NA	NA	NA	NA	NA	NA	No	NA	HPRC,HGSVC,1KG-ONT	No	NA	NA	NA	NA	NA	NA
chr13:64616453	chr13-64616453-allele475182-101	INS	100	NA	0.0113464447806354,0.001440922190201729,0.0,0.0,0.0	0.0184731	NA	NA	NA	NA	NA	NA	NA	NA	NA	No	NA	HPRC,HGSVC,1KG-ONT	No	NA	NA	NA	NA	NA	NA
chr13:64616453	chr13-64616453-allele475184-108	INS	107	NA	0.0045385779122541605,0.002881844380403458,0.0,0.0,0.0	0.00448129	NA	NA	NA	NA	NA	NA	NA	NA	NA	No	NA	HPRC,HGSVC,1KG-ONT	No	NA	NA	NA	NA	NA	NA
chr13:64616462	chr13-64616462-allele475205-104	INS	103	NA	0.0,0.005763688760806916,0.0,0.0,0.0	0.000224143	NA	NA	NA	NA	NA	NA	NA	NA	NA	No	NA	HPRC,HGSVC,1KG-ONT	No	NA	NA	NA	NA	NA	NA
chr13:64616462	chr13-64616462-allele475204-79	INS	78	NA	0.0015128593040847202,0.0,0.0,0.0,0.0	0.00234988	NA	NA	NA	NA	NA	NA	NA	NA	NA	No	NA	HPRC,HGSVC,1KG-ONT	No	NA	NA	NA	NA	NA	NA
chr13:64616462	chr13-64616462-allele475203-95	INS	94	NA	0.0,0.0,0.0,0.0009940357852882703,0.0	NA	NA	NA	NA	NA	NA	NA	NA	NA	NA	No	NA	HPRC,HGSVC,1KG-ONT	No	NA	NA	NA	NA	NA	NA
chr13:64616462	chr13-64616462-allele475192-166	INS	165	NA	0.0037821482602118004,0.0,0.0,0.0,0.0	0.00663171	NA	NA	NA	NA	NA	NA	NA	NA	NA	No	NA	HPRC,HGSVC	No	NA	NA	NA	NA	NA	NA
chr13:64616462	chr13-64616462-allele475200-104	INS	103	NA	0.00680786686838124,0.0,0.0,0.0,0.0	0.0123139	NA	NA	NA	NA	NA	NA	NA	NA	NA	No	NA	HPRC,HGSVC,1KG-ONT	No	NA	NA	NA	NA	NA	NA
chr13:64616462	chr13-64616462-allele475208-79	INS	78	NA	0.0037821482602118004,0.001440922190201729,0.0,0.0,0.0	0.00462462	NA	NA	NA	NA	NA	NA	NA	NA	NA	No	NA	HPRC,HGSVC,1KG-ONT	No	NA	NA	NA	NA	NA	NA
chr13:64616462	chr13-64616462-allele475210-110	INS	109	NA	0.0,0.0,0.0,0.0009940357852882703,0.0	NA	NA	NA	NA	NA	NA	NA	NA	NA	NA	No	NA	HPRC,HGSVC,1KG-ONT	No	NA	NA	NA	NA	NA	NA
chr13:64616462	chr13-64616462-allele475194-111	INS	110	NA	0.014372163388804841,0.1138328530259366,0.00496031746031746,0.15109343936381708,0.08384458077709611	0.0396503	NA	NA	NA	NA	NA	NA	NA	NA	NA	No	NA	HPRC,HGSVC,1KG-ONT	No	NA	NA	NA	NA	NA	NA
chr13:64616462	chr13-64616462-allele475207-104	INS	103	NA	0.0,0.001440922190201729,0.0,0.0019880715705765406,0.002044989775051125	0.000408842	NA	NA	NA	NA	NA	NA	NA	NA	NA	No	NA	HPRC,HGSVC,1KG-ONT	No	NA	NA	NA	NA	NA	NA
chr13:64616462	chr13-64616462-allele475201-111	INS	110	NA	0.0,0.0,0.0,0.002982107355864811,0.002044989775051125	0.000408842	NA	NA	NA	NA	NA	NA	NA	NA	NA	No	NA	HPRC,HGSVC,1KG-ONT	No	NA	NA	NA	NA	NA	NA
chr13:64616462	chr13-64616462-allele475189-79	INS	78	NA	0.0037821482602118004,0.0,0.0,0.0,0.0	0.00663171	NA	NA	NA	NA	NA	NA	NA	NA	NA	No	NA	HPRC,HGSVC,1KG-ONT	No	NA	NA	NA	NA	NA	NA
chr13:64616462	chr13-64616462-allele475190-86	INS	85	NA	0.009077155824508321,0.0,0.0,0.0,0.0	0.0165556	NA	NA	NA	NA	NA	NA	NA	NA	NA	No	NA	HPRC,HGSVC,1KG-ONT	No	NA	NA	NA	NA	NA	NA
chr13:64616462	chr13-64616462-allele475193-102	INS	101	NA	0.0015128593040847202,0.0,0.000992063492063492,0.004970178926441352,0.002044989775051125	NA	NA	NA	NA	NA	NA	NA	NA	NA	NA	No	NA	HPRC,HGSVC,1KG-ONT	No	NA	NA	NA	NA	NA	NA
chr13:64616462	chr13-64616462-allele475215-72	INS	71	NA	0.0,0.0,0.0,0.0,0.0010224948875255625	NA	NA	NA	NA	NA	NA	NA	NA	NA	NA	No	NA	HPRC,HGSVC,1KG-ONT	No	NA	NA	NA	NA	NA	NA
chr13:64616463	chr13-64616463-allele475218-95	INS	94	NA	0.0,0.01440922190201729,0.001984126984126984,0.004970178926441352,0.0	0.00262774	NA	NA	NA	NA	NA	NA	NA	NA	NA	No	NA	HPRC,HGSVC,1KG-ONT	No	NA	NA	NA	NA	NA	NA
chr13:64616477	chr13-64616477-allele475223-138	INS	137	NA	0.0007564296520423601,0.0,0.0,0.0,0.0	0.000918741	NA	NA	NA	NA	NA	NA	NA	NA	NA	No	NA	HPRC,HGSVC	No	NA	NA	NA	NA	NA	NA
chr13:64616477	chr13-64616477-allele475221-140	INS	139	NA	0.09152798789712557,0.008645533141210375,0.0,0.0009940357852882703,0.0	0.146371	NA	NA	NA	NA	NA	NA	NA	NA	NA	No	NA	HPRC,HGSVC	No	NA	NA	NA	NA	NA	NA
chr13:64616478	chr13-64616478-allele475229-74	INS	73	NA	0.0015128593040847202,0.043227665706051875,0.03373015873015873,0.05964214711729622,0.023517382413087935	0.0246141	NA	NA	NA	NA	NA	NA	NA	NA	NA	No	NA	HPRC,HGSVC,1KG-ONT	No	NA	NA	NA	NA	NA	NA
chr13:64616487	chr13-64616487-allele475234-133	INS	132	NA	0.0007564296520423601,0.0,0.0,0.0,0.0	0.000918741	NA	NA	NA	NA	NA	NA	NA	NA	NA	No	NA	HPRC,HGSVC	No	NA	NA	NA	NA	NA	NA
chr13:64636643	chr13-64636643-allele475481-331	INS	330	NA	0.0007564296520423601,0.0,0.0,0.0,0.0	0.000918741	NA	NA	NA	NA	NA	NA	NA	NA	NA	No	NA	No	No	NA	NA	NA	NA	NA	NA
chr13:64687081	chr13-64687081-allele475891-346	INS	345	NA	0.0037821482602118004,0.0,0.0,0.0,0.0	0.00663171	NA	NA	NA	NA	NA	NA	NA	NA	NA	No	NA	HPRC,HGSVC,1KG-ONT	Yes	NA	NA	NA	NA	NA	NA
chr13:64768295	chr13-64768295-allele476361-1	DEL	1996	0.864163	0.06202723146747353,0.13256484149855907,0.00496031746031746,0.2504970178926441,0.22188139059304704	0.0358197	NA	NA	NA	NA	NA	NA	NA	NA	NA	No	NA	HPRC,HGSVC,1KG-ONT	Yes	NA	Self-reported math ability(LINC00355 - LGMNP1, rs66481224, 1E-8, 0.8275778363762413),Self-reported math ability (MTAG)(LINC00355 - LGMNP1, rs66481224, 2E-8, 0.8275778363762413)	Attention deficit hyperactivity disorder(5.13%, 1.16%, 4.62, [1.71;12.51], 0.00375),Benign tumor of breast(5.13%, 1.45%, 3.69, [1.43;9.5], 0.009115),Carotid artery obstruction(3.21%, 0.87%, 3.79, [1.14;12.57], 0.035397),Chronic disease of tonsils AND/OR adenoids(3.85%, 0.58%, 6.88, [1.92;24.68], 0.003886),Chronic obstructive pulmonary disease(12.18%, 6.36%, 2.04, [1.16;3.61], 0.017326),Disease of liver(9.62%, 4.62%, 2.19, [1.16;4.16], 0.019474),Hypoxemia(5.77%, 2.46%, 2.43, [1.06;5.56], 0.039293),Lesion of oral mucosa(3.85%, 1.16%, 3.42, [1.17;10.0], 0.028995),Malignant essential hypertension(3.85%, 0.87%, 4.57, [1.46;14.38], 0.012336),Osteoarthrosis of the carpometacarpal joint of the thumb(4.49%, 1.59%, 2.91, [1.11;7.63], 0.032535),Spondylolisthesis(4.49%, 1.59%, 2.91, [1.11;7.63], 0.032535),Benign prostatic hyperplasia(22.73%, 9.20%, 2.9, [1.21;6.95], 0.019416),Benign prostatic hyperplasia with outflow obstruction(22.73%, 6.90%, 3.97, [1.59;9.93], 0.004162)	NA	NA	NA
chr13:64778059	chr13-64778059-allele476470-1	DEL	1488	NA	0.0015128593040847202,0.023054755043227664,0.001984126984126984,0.06560636182902585,0.09815950920245399	0.0308473	NA	NA	NA	NA	NA	NA	NA	NA	NA	No	NA	HPRC,HGSVC,1KG-ONT	Yes	NA	NA	NA	NA	NA	NA
chr13:64922698	chr13-64922698-allele477037-341	INS	340	NA	0.0007564296520423601,0.002881844380403458,0.0,0.0,0.0081799591002045	0.00026671	NA	NA	NA	NA	NA	NA	NA	NA	NA	No	NA	HPRC,HGSVC,1KG-ONT	Yes	NA	NA	NA	NA	NA	NA
chr13:64922698	chr13-64922698-allele477034-339	INS	338	NA	0.0007564296520423601,0.004322766570605188,0.0,0.0,0.0	NA	NA	NA	NA	NA	NA	NA	NA	NA	NA	No	NA	HPRC,HGSVC,1KG-ONT	Yes	NA	NA	NA	NA	NA	NA
chr13:64922698	chr13-64922698-allele477032-338	INS	337	0.882821	0.16792738275340394,0.20028818443804033,0.041666666666666664,0.11928429423459244,0.05828220858895705	0.0236037	NA	NA	NA	NA	NA	NA	NA	NA	NA	No	NA	HPRC,HGSVC,1KG-ONT	Yes	NA	Recalcitrant atopic dermatitis(LGMNP1 - STARP1, rs9540294, 1E-8, 0.9232857428243985)	Acquired deformity of toe(0.36%, 2.61%, 0.14, [0.02;1.04], 0.027933),Anemia in chronic kidney disease(0.73%, 3.31%, 0.22, [0.05;0.93], 0.030568),Enthesopathy(8.39%, 4.70%, 1.86, [1.04;3.3], 0.041919),Hypersomnia with sleep apnea(2.92%, 0.87%, 3.42, [1.11;10.56], 0.033744),Impingement syndrome of shoulder region(1.46%, 4.36%, 0.33, [0.11;0.94], 0.041066),Lesion of ulnar nerve(0.73%, 2.96%, 0.24, [0.06;1.05], 0.046051),Leukopenia(4.74%, 2.09%, 2.33, [1.05;5.18], 0.048252),Lumbar spondylolisthesis(5.11%, 2.09%, 2.52, [1.15;5.53], 0.030657),Lymphadenopathy(7.30%, 4.01%, 1.89, [1.02;3.5], 0.04554),Metabolic syndrome X(0.73%, 3.48%, 0.2, [0.05;0.88], 0.019135),Mixed hyperlipidemia(16.06%, 8.19%, 2.15, [1.38;3.33], 0.000825),Thoracic spondylosis without myelopathy(4.01%, 1.22%, 3.39, [1.3;8.84], 0.018514),Thrombocytopenic disorder(4.74%, 1.92%, 2.55, [1.13;5.77], 0.026277),Uterine leiomyoma(23.86%, 14.87%, 1.79, [1.17;2.74], 0.009015)	NA	NA	NA
chr13:64941839	chr13-64941839-allele477196-1	DEL	134	NA	0.0037821482602118004,0.0,0.0,0.0,0.0	0.00663171	NA	NA	NA	NA	NA	NA	NA	NA	NA	No	NA	HPRC	Yes	NA	NA	NA	NA	NA	NA
chr13:64975092	chr13-64975092-allele477556-374	INS	373	NA	0.0007564296520423601,0.002881844380403458,0.0,0.0,0.0	NA	NA	NA	NA	NA	NA	NA	NA	NA	NA	No	NA	HPRC,HGSVC,1KG-ONT	No	NA	NA	NA	NA	NA	NA
chr13:64975092	chr13-64975092-allele477552-370	INS	369	NA	0.0037821482602118004,0.005763688760806916,0.0,0.0019880715705765406,0.0010224948875255625	0.00022888	NA	NA	NA	NA	NA	NA	NA	NA	NA	No	NA	HPRC,HGSVC,1KG-ONT	No	NA	NA	NA	NA	NA	NA
chr13:64975092	chr13-64975092-allele477555-369	INS	368	NA	0.015128593040847202,0.004322766570605188,0.0,0.0,0.0	0.0216148	NA	NA	NA	NA	NA	NA	NA	NA	NA	No	NA	HPRC,HGSVC,1KG-ONT	No	NA	NA	NA	NA	NA	NA
chr13:64975092	chr13-64975092-allele477553-371	INS	370	NA	0.0037821482602118004,0.001440922190201729,0.0,0.003976143141153081,0.0	0.000962849	NA	NA	NA	NA	NA	NA	NA	NA	NA	No	NA	HPRC,HGSVC,1KG-ONT	No	NA	NA	NA	NA	NA	NA
chr13:64975092	chr13-64975092-allele477554-372	INS	371	NA	0.0015128593040847202,0.0,0.0,0.0,0.0	0.00234988	NA	NA	NA	NA	NA	NA	NA	NA	NA	No	NA	HPRC,HGSVC,1KG-ONT	No	NA	NA	NA	NA	NA	NA
chr13:64975092	chr13-64975092-allele477550-354	INS	353	NA	0.006051437216338881,0.0,0.0,0.0,0.0	0.0108963	NA	NA	NA	NA	NA	NA	NA	NA	NA	No	NA	HPRC,HGSVC,1KG-ONT	No	NA	NA	NA	NA	NA	NA
chr13:64975092	chr13-64975092-allele477551-373	INS	372	0.855877	0.132375189107413,0.1988472622478386,0.044642857142857144,0.1073558648111332,0.06032719836400818	0.00690068	NA	NA	NA	NA	NA	NA	NA	NA	NA	No	NA	HPRC,HGSVC,1KG-ONT	No	NA	Recalcitrant atopic dermatitis(LGMNP1 - STARP1, rs9540294, 1E-8, 0.8347751267610253)	Anemia in chronic kidney disease(0.75%, 3.27%, 0.22, [0.05;0.97], 0.030717),Benign neoplasm of colon(11.61%, 7.40%, 1.64, [1.01;2.67], 0.0495),Inguinal hernia(0.75%, 2.93%, 0.25, [0.06;1.09], 0.047805),Lumbar spondylolisthesis(5.24%, 2.07%, 2.62, [1.2;5.75], 0.017477),Lymphadenopathy(7.49%, 3.96%, 1.96, [1.06;3.64], 0.041728),Mixed hyperlipidemia(15.73%, 8.43%, 2.03, [1.3;3.15], 0.001872),Peripheral neuritis(8.99%, 4.99%, 1.88, [1.07;3.3], 0.031955),Thoracic spondylosis without myelopathy(3.75%, 1.38%, 2.79, [1.09;7.14], 0.037724),Uterine leiomyoma(24.08%, 14.89%, 1.81, [1.18;2.78], 0.008426)	NA	NA	NA
chr13:65021778	chr13-65021778-allele477988-87	INS	86	NA	0.0,0.0,0.0,0.0,0.0010224948875255625	NA	NA	NA	NA	NA	NA	NA	NA	NA	NA	No	NA	HPRC,1KG-ONT	No	NA	NA	NA	NA	NA	NA
chr13:65063676	chr13-65063676-allele478272-1	DEL	402	NA	0.24130105900151286,0.6152737752161384,0.876984126984127,0.6679920477137177,0.7443762781186094	0.389035	NA	NA	NA	NA	NA	NA	NA	NA	enhancer	No	NA	HPRC,HGSVC,1KG-ONT	Yes	NA	NA	NA	NA	NA	NA
chr13:65127899	chr13-65127899-allele478638-321	INS	320	NA	0.0,0.001440922190201729,0.0,0.006958250497017893,0.0010224948875255625	0.00114796	NA	NA	NA	NA	NA	NA	NA	NA	NA	No	NA	1KG-ONT	Yes	NA	NA	NA	NA	NA	NA
chr13:65127899	chr13-65127899-allele478639-340	INS	339	NA	0.0,0.004322766570605188,0.0,0.016898608349900597,0.003067484662576687	0.00369415	NA	NA	NA	NA	NA	NA	NA	NA	NA	No	NA	1KG-ONT	Yes	NA	NA	NA	NA	NA	NA
chr13:65186056	chr13-65186056-allele478913-1	DEL	53	NA	0.0007564296520423601,0.0,0.0,0.003976143141153081,0.0010224948875255625	NA	NA	NA	NA	NA	NA	NA	NA	NA	NA	No	NA	HGSVC	Yes	NA	NA	NA	NA	NA	NA
chr13:65202343	chr13-65202343-allele479015-71	INS	70	NA	0.0037821482602118004,0.024495677233429394,0.0,0.039761431411530816,0.03067484662576687	0.0102796	NA	NA	NA	NA	NA	NA	NA	NA	NA	No	NA	HGSVC	Yes	NA	NA	NA	NA	NA	NA
chr13:65242829	chr13-65242829-allele479276-332	INS	331	NA	0.00680786686838124,0.0,0.0,0.0,0.003067484662576687	0.00697365	NA	NA	NA	NA	NA	NA	NA	NA	NA	No	NA	HPRC,1KG-ONT	Yes	NA	NA	NA	NA	NA	NA
chr13:65287936	chr13-65287936-allele479645-1	DEL	76	NA	0.00529500756429652,0.0,0.001984126984126984,0.0,0.007157464212678937	0.000765607	NA	NA	NA	NA	NA	NA	NA	NA	NA	No	NA	HPRC,HGSVC,1KG-ONT	Yes	NA	NA	NA	NA	NA	NA
chr13:65287948	chr13-65287948-allele479647-1	DEL	63	NA	0.0,0.0,0.0,0.005964214711729622,0.0	0.000593574	NA	NA	NA	NA	NA	NA	NA	NA	NA	No	NA	HPRC,HGSVC,1KG-ONT	Yes	NA	NA	NA	NA	NA	NA
chr13:65287949	chr13-65287949-allele479649-106	INS	105	NA	0.0,0.0,0.0,0.007952286282306162,0.0	0.000963133	NA	NA	NA	NA	NA	NA	NA	NA	NA	No	NA	HPRC,HGSVC	No	NA	NA	NA	NA	NA	NA
chr13:65287949	chr13-65287949-allele479648-71	INS	70	NA	0.049924357034795766,0.005763688760806916,0.0,0.008946322067594433,0.0	0.0660432	NA	NA	NA	NA	NA	NA	NA	NA	NA	No	NA	HPRC,HGSVC,1KG-ONT	No	NA	NA	NA	NA	NA	NA
chr13:65287953	chr13-65287953-allele479657-95	INS	94	NA	0.06429652042360061,0.002881844380403458,0.0,0.0,0.0	0.110548	NA	NA	NA	NA	NA	NA	NA	NA	NA	No	NA	HPRC,HGSVC	No	NA	NA	NA	NA	NA	NA
chr13:65287953	chr13-65287953-allele479659-1	DEL	59	NA	0.26550680786686837,0.24927953890489912,0.24503968253968253,0.3976143141153082,0.3885480572597137	0.00785623	NA	NA	NA	NA	NA	NA	NA	NA	NA	No	NA	HPRC,HGSVC,1KG-ONT	Yes	NA	NA	NA	NA	NA	NA
chr13:65287953	chr13-65287953-allele479655-84	INS	83	NA	0.04311649016641452,0.001440922190201729,0.015873015873015872,0.0,0.0	0.0488757	NA	NA	NA	NA	NA	NA	NA	NA	NA	No	NA	HPRC,HGSVC,1KG-ONT	No	NA	NA	NA	NA	NA	NA
chr13:65287953	chr13-65287953-allele479654-60	INS	59	NA	0.19818456883509833,0.35014409221902015,0.22023809523809523,0.3399602385685885,0.2791411042944785	0.0220705	NA	NA	NA	NA	NA	NA	NA	NA	NA	No	NA	HPRC,HGSVC,1KG-ONT	No	NA	NA	NA	NA	NA	NA
chr13:65287953	chr13-65287953-allele479656-119	INS	118	NA	0.0015128593040847202,0.01729106628242075,0.001984126984126984,0.0268389662027833,0.012269938650306749	0.00698816	NA	NA	NA	NA	NA	NA	NA	NA	NA	No	NA	HPRC,HGSVC	No	NA	NA	NA	NA	NA	NA
chr13:65287953	chr13-65287953-allele479658-165	INS	164	NA	0.01664145234493192,0.002881844380403458,0.0,0.0,0.0	0.0262368	NA	NA	NA	NA	NA	NA	NA	NA	NA	No	NA	HGSVC	No	NA	NA	NA	NA	NA	NA
chr13:65287953	chr13-65287953-allele479660-82	INS	81	NA	0.0015128593040847202,0.0,0.0,0.0,0.0	0.00234988	NA	NA	NA	NA	NA	NA	NA	NA	NA	No	NA	HPRC,HGSVC,1KG-ONT	No	NA	NA	NA	NA	NA	NA
chr13:65287960	chr13-65287960-allele479664-119	INS	118	NA	0.0,0.008645533141210375,0.001984126984126984,0.0,0.0010224948875255625	0.000919236	NA	NA	NA	NA	NA	NA	NA	NA	NA	No	NA	HPRC,HGSVC	No	NA	NA	NA	NA	NA	NA
chr13:65287960	chr13-65287960-allele479663-60	INS	59	NA	0.046142208774583963,0.03890489913544669,0.10317460317460317,0.040755467196819085,0.028629856850715747	0.000114594	NA	NA	NA	NA	NA	NA	NA	NA	NA	No	NA	HPRC,HGSVC,1KG-ONT	No	NA	NA	NA	NA	NA	NA
chr13:65287998	chr13-65287998-allele479672-65	INS	64	NA	0.0007564296520423601,0.0,0.0,0.0,0.0	0.000918741	NA	NA	NA	NA	NA	NA	NA	NA	NA	No	NA	HPRC,HGSVC,1KG-ONT	No	NA	NA	NA	NA	NA	NA
chr13:65288012	chr13-65288012-allele479674-82	INS	81	NA	0.0022692889561270802,0.0,0.0,0.0,0.0	0.00377908	NA	NA	NA	NA	NA	NA	NA	NA	NA	No	NA	HPRC,HGSVC,1KG-ONT	No	NA	NA	NA	NA	NA	NA
chr13:65296844	chr13-65296844-allele479752-1	DEL	155	NA	0.13313161875945537,0.2377521613832853,0.4791666666666667,0.15009940357852883,0.254601226993865	0.0591201	NA	NA	NA	NA	NA	NA	NA	NA	NA	No	NA	HPRC,HGSVC,1KG-ONT	No	NA	NA	NA	NA	NA	NA
chr13:65318817	chr13-65318817-allele479953-338	INS	337	NA	0.012859304084720122,0.0,0.0,0.0,0.0	0.0235872	NA	NA	NA	NA	NA	NA	NA	NA	NA	No	NA	HPRC,HGSVC,1KG-ONT	Yes	NA	NA	NA	NA	NA	NA
chr13:65338735	chr13-65338735-allele480160-53	INS	52	NA	0.014372163388804841,0.0,0.0,0.0,0.0	0.0263867	NA	NA	NA	NA	NA	NA	NA	NA	NA	No	NA	HPRC	No	NA	NA	NA	NA	NA	NA
chr13:65338772	chr13-65338772-allele480164-1	DEL	50	NA	0.00529500756429652,0.0,0.0,0.0,0.0	0.00947665	NA	NA	NA	NA	NA	NA	NA	NA	NA	No	NA	HGSVC,1KG-ONT	No	NA	NA	NA	NA	NA	NA
chr13:65338850	chr13-65338850-allele480182-61	INS	60	NA	0.0007564296520423601,0.0,0.0,0.0,0.0	0.000918741	NA	NA	NA	NA	NA	NA	NA	NA	NA	No	NA	HPRC	No	NA	NA	NA	NA	NA	NA
chr13:65353078	chr13-65353078-allele480315-1	DEL	107	NA	0.0030257186081694403,0.0,0.0,0.0,0.014314928425357873	NA	NA	NA	NA	NA	NA	NA	NA	NA	NA	No	NA	1KG-ONT	No	NA	NA	NA	NA	NA	NA
chr13:65377622	chr13-65377622-allele480505-105	INS	104	NA	0.014372163388804841,0.011527377521613832,0.00992063492063492,0.003976143141153081,0.017382413087934562	0.000101959	NA	NA	NA	NA	NA	NA	NA	NA	NA	No	NA	HPRC,HGSVC	Yes	NA	NA	NA	NA	NA	NA
chr13:65391699	chr13-65391699-allele480580-335	INS	334	NA	0.0007564296520423601,0.0,0.24107142857142858,0.007952286282306162,0.03783231083844581	0.0526132	NA	NA	NA	NA	NA	NA	NA	NA	NA	No	NA	HPRC,HGSVC,1KG-ONT	Yes	NA	NA	NA	NA	NA	NA
chr13:65440375	chr13-65440375-allele480938-321	INS	320	NA	0.0037821482602118004,0.0,0.0,0.0009940357852882703,0.0	0.00462462	NA	NA	NA	NA	NA	NA	NA	NA	NA	No	NA	HPRC,HGSVC,1KG-ONT	Yes	NA	NA	NA	NA	NA	NA
chr13:65440375	chr13-65440375-allele480922-335	INS	334	NA	0.2503782148260212,0.15561959654178675,0.1130952380952381,0.24453280318091453,0.11758691206543967	0.0275131	NA	NA	NA	NA	NA	NA	NA	NA	NA	No	NA	HPRC,HGSVC,1KG-ONT	Yes	NA	NA	NA	NA	NA	NA
chr13:65440375	chr13-65440375-allele480931-326	INS	325	NA	0.0022692889561270802,0.0,0.0,0.0,0.0	0.00377908	NA	NA	NA	NA	NA	NA	NA	NA	NA	No	NA	HPRC,HGSVC,1KG-ONT	Yes	NA	NA	NA	NA	NA	NA
chr13:65440375	chr13-65440375-allele480929-333	INS	332	NA	0.0007564296520423601,0.0,0.0,0.0,0.0	0.000918741	NA	NA	NA	NA	NA	NA	NA	NA	NA	No	NA	HPRC,HGSVC,1KG-ONT	Yes	NA	NA	NA	NA	NA	NA
chr13:65440375	chr13-65440375-allele480926-320	INS	319	NA	0.0,0.004322766570605188,0.0,0.0,0.026584867075664622	0.00478024	NA	NA	NA	NA	NA	NA	NA	NA	NA	No	NA	HPRC,HGSVC,1KG-ONT	Yes	NA	NA	NA	NA	NA	NA
chr13:65440375	chr13-65440375-allele480924-336	INS	335	NA	0.030257186081694403,0.018731988472622477,0.013888888888888888,0.02584493041749503,0.05725971370143149	NA	NA	NA	NA	NA	NA	NA	NA	NA	NA	No	NA	HPRC,HGSVC,1KG-ONT	Yes	NA	NA	NA	NA	NA	NA
chr13:65440375	chr13-65440375-allele480933-335	INS	334	NA	0.0030257186081694403,0.0,0.0,0.0,0.0	0.00520636	NA	NA	NA	NA	NA	NA	NA	NA	NA	No	NA	HPRC,HGSVC,1KG-ONT	Yes	NA	NA	NA	NA	NA	NA
chr13:65440375	chr13-65440375-allele480932-330	INS	329	NA	0.0007564296520423601,0.001440922190201729,0.0,0.0,0.0	NA	NA	NA	NA	NA	NA	NA	NA	NA	NA	No	NA	HPRC,HGSVC,1KG-ONT	Yes	NA	NA	NA	NA	NA	NA
chr13:65440375	chr13-65440375-allele480923-318	INS	317	NA	0.05143721633888049,0.002881844380403458,0.0,0.0,0.0	0.08843	NA	NA	NA	NA	NA	NA	NA	NA	NA	No	NA	HPRC,HGSVC,1KG-ONT	Yes	NA	NA	NA	NA	NA	NA
chr13:65440375	chr13-65440375-allele480925-334	INS	333	NA	0.006051437216338881,0.0,0.0,0.002982107355864811,0.0010224948875255625	0.00463378	NA	NA	NA	NA	NA	NA	NA	NA	NA	No	NA	HPRC,HGSVC,1KG-ONT	Yes	NA	NA	NA	NA	NA	NA
chr13:65440375	chr13-65440375-allele480928-338	INS	337	NA	0.009077155824508321,0.001440922190201729,0.0,0.0,0.0	0.0143383	NA	NA	NA	NA	NA	NA	NA	NA	NA	No	NA	HPRC,HGSVC,1KG-ONT	Yes	NA	NA	NA	NA	NA	NA
chr13:65440375	chr13-65440375-allele480930-327	INS	326	NA	0.00529500756429652,0.004322766570605188,0.0,0.0,0.0	0.00451357	NA	NA	NA	NA	NA	NA	NA	NA	NA	No	NA	HPRC,HGSVC,1KG-ONT	Yes	NA	NA	NA	NA	NA	NA
chr13:65449105	chr13-65449105-allele481002-588	INS	587	NA	0.0416036308623298,0.007204610951008645,0.0,0.018886679920477135,0.0010224948875255625	0.0371915	NA	NA	NA	NA	NA	NA	NA	NA	NA	No	NA	HPRC,HGSVC,1KG-ONT	No	NA	NA	NA	NA	NA	NA
chr13:65449105	chr13-65449105-allele481023-399	INS	398	NA	0.009833585476550681,0.0,0.0,0.0009940357852882703,0.0	0.0157378	NA	NA	NA	NA	NA	NA	NA	NA	NA	No	NA	HPRC,HGSVC,1KG-ONT	No	NA	NA	NA	NA	NA	NA
chr13:65449105	chr13-65449105-allele481016-1	DEL	224	NA	0.0529500756429652,0.2276657060518732,0.005952380952380952,0.30218687872763417,0.1359918200408998	0.0500753	NA	NA	NA	NA	NA	NA	NA	NA	NA	No	NA	HPRC,HGSVC	No	NA	NA	NA	NA	NA	NA
chr13:65449105	chr13-65449105-allele481035-463	INS	462	NA	0.0015128593040847202,0.018731988472622477,0.0,0.0268389662027833,0.005112474437627812	0.00560279	NA	NA	NA	NA	NA	NA	NA	NA	NA	No	NA	HPRC,HGSVC,1KG-ONT	No	NA	NA	NA	NA	NA	NA
chr13:65449105	chr13-65449105-allele481008-550	INS	549	NA	0.0022692889561270802,0.03025936599423631,0.017857142857142856,0.039761431411530816,0.015337423312883436	0.0135509	NA	NA	NA	NA	NA	NA	NA	NA	NA	No	NA	HPRC,HGSVC,1KG-ONT	No	NA	NA	NA	NA	NA	NA
chr13:65449105	chr13-65449105-allele481019-1	DEL	352	NA	0.0,0.002881844380403458,0.0,0.002982107355864811,0.002044989775051125	0.000778337	NA	NA	NA	NA	NA	NA	NA	NA	NA	No	NA	HPRC,1KG-ONT	Yes	NA	NA	NA	NA	NA	NA
chr13:65449105	chr13-65449105-allele481005-981	INS	980	NA	0.0022692889561270802,0.0,0.0,0.0,0.002044989775051125	0.000980669	NA	NA	NA	NA	NA	NA	NA	NA	NA	No	NA	HPRC,HGSVC,1KG-ONT	No	NA	NA	NA	NA	NA	NA
chr13:65449105	chr13-65449105-allele481018-1	DEL	288	NA	0.00529500756429652,0.004322766570605188,0.0,0.014910536779324055,0.002044989775051125	NA	NA	NA	NA	NA	NA	NA	NA	NA	NA	No	NA	HPRC	No	NA	NA	NA	NA	NA	NA
chr13:65449105	chr13-65449105-allele481024-65	INS	64	NA	0.0,0.0,0.002976190476190476,0.0,0.0	NA	NA	NA	NA	NA	NA	NA	NA	NA	NA	No	NA	HPRC,HGSVC,1KG-ONT	No	NA	NA	NA	NA	NA	NA
chr13:65449105	chr13-65449105-allele481025-617	INS	616	NA	0.0007564296520423601,0.0,0.0,0.0009940357852882703,0.005112474437627812	NA	NA	NA	NA	NA	NA	NA	NA	NA	NA	No	NA	HPRC,HGSVC,1KG-ONT	No	NA	NA	NA	NA	NA	NA
chr13:65449105	chr13-65449105-allele481001-431	INS	430	NA	0.012859304084720122,0.008645533141210375,0.017857142857142856,0.005964214711729622,0.016359918200409	NA	NA	NA	NA	NA	NA	NA	NA	NA	NA	No	NA	HPRC,HGSVC,1KG-ONT	No	NA	NA	NA	NA	NA	NA
chr13:65449105	chr13-65449105-allele481028-469	INS	468	NA	0.0022692889561270802,0.0,0.0,0.0,0.0	0.00377908	NA	NA	NA	NA	NA	NA	NA	NA	NA	No	NA	HPRC,HGSVC,1KG-ONT	No	NA	NA	NA	NA	NA	NA
chr13:65449105	chr13-65449105-allele481038-492	INS	491	NA	0.007564296520423601,0.0,0.0,0.0,0.0	0.0137297	NA	NA	NA	NA	NA	NA	NA	NA	NA	No	NA	HPRC,HGSVC,1KG-ONT	No	NA	NA	NA	NA	NA	NA
chr13:65449105	chr13-65449105-allele481020-1	DEL	416	NA	0.0,0.002881844380403458,0.0,0.012922465208747515,0.0010224948875255625	0.00244266	NA	NA	NA	NA	NA	NA	NA	NA	NA	No	NA	HPRC,1KG-ONT	Yes	NA	NA	NA	NA	NA	NA
chr13:65449105	chr13-65449105-allele481004-1	DEL	96	NA	0.12934947049924356,0.15129682997118155,0.3601190476190476,0.15606361829025844,0.25869120654396727	0.0344591	NA	NA	NA	NA	NA	NA	NA	NA	NA	No	NA	HPRC,HGSVC,1KG-ONT	No	NA	NA	NA	NA	NA	NA
chr13:65449105	chr13-65449105-allele481013-1	DEL	128	NA	0.12102874432677761,0.0345821325648415,0.03273809523809524,0.02385685884691849,0.00408997955010225	0.0965452	NA	NA	NA	NA	NA	NA	NA	NA	NA	No	NA	HPRC,HGSVC,1KG-ONT	No	NA	NA	NA	NA	NA	NA
chr13:65449105	chr13-65449105-allele481015-1	DEL	192	NA	0.015128593040847202,0.01729106628242075,0.000992063492063492,0.05765407554671968,0.011247443762781187	0.000704274	NA	NA	NA	NA	NA	NA	NA	NA	NA	No	NA	HPRC,HGSVC	No	NA	NA	NA	NA	NA	NA
chr13:65449105	chr13-65449105-allele481029-463	INS	462	NA	0.0,0.005763688760806916,0.0,0.0009940357852882703,0.023517382413087935	0.00459223	NA	NA	NA	NA	NA	NA	NA	NA	NA	No	NA	HPRC,HGSVC,1KG-ONT	No	NA	NA	NA	NA	NA	NA
chr13:65449105	chr13-65449105-allele481014-1	DEL	160	NA	0.014372163388804841,0.001440922190201729,0.013888888888888888,0.003976143141153081,0.0010224948875255625	0.00460366	NA	NA	NA	NA	NA	NA	NA	NA	NA	No	NA	HPRC,HGSVC,1KG-ONT	No	NA	NA	NA	NA	NA	NA
chr13:65449105	chr13-65449105-allele481000-396	INS	395	NA	0.029500756429652043,0.001440922190201729,0.007936507936507936,0.003976143141153081,0.005112474437627812	0.025988	NA	NA	NA	NA	NA	NA	NA	NA	NA	No	NA	HPRC,HGSVC,1KG-ONT	No	NA	NA	NA	NA	NA	NA
chr13:65449105	chr13-65449105-allele480999-492	INS	491	NA	0.0022692889561270802,0.008645533141210375,0.0,0.02584493041749503,0.009202453987730062	0.00395879	NA	NA	NA	NA	NA	NA	NA	NA	NA	No	NA	HPRC,HGSVC,1KG-ONT	No	NA	NA	NA	NA	NA	NA
chr13:65449105	chr13-65449105-allele481003-1	DEL	64	NA	0.0015128593040847202,0.0,0.0,0.0,0.0	0.00234988	NA	NA	NA	NA	NA	NA	NA	NA	NA	No	NA	HPRC,HGSVC,1KG-ONT	No	NA	NA	NA	NA	NA	NA
chr13:65449105	chr13-65449105-allele481009-466	INS	465	NA	0.01664145234493192,0.008645533141210375,0.00992063492063492,0.02584493041749503,0.03169734151329243	NA	NA	NA	NA	NA	NA	NA	NA	NA	NA	No	NA	HPRC,HGSVC,1KG-ONT	No	NA	NA	NA	NA	NA	NA
chr13:65449105	chr13-65449105-allele481012-321	INS	320	NA	0.0022692889561270802,0.0,0.0,0.0,0.009202453987730062	NA	NA	NA	NA	NA	NA	NA	NA	NA	NA	No	NA	HPRC,HGSVC,1KG-ONT	No	NA	NA	NA	NA	NA	NA
chr13:65449105	chr13-65449105-allele481006-858	INS	857	NA	0.0022692889561270802,0.0,0.0,0.0,0.0	0.00377908	NA	NA	NA	NA	NA	NA	NA	NA	NA	No	NA	HPRC,HGSVC,1KG-ONT	No	NA	NA	NA	NA	NA	NA
chr13:65449105	chr13-65449105-allele481036-65	INS	64	NA	0.0007564296520423601,0.0,0.0,0.0,0.0	0.000918741	NA	NA	NA	NA	NA	NA	NA	NA	NA	No	NA	HPRC,HGSVC,1KG-ONT	No	NA	NA	NA	NA	NA	NA
chr13:65449105	chr13-65449105-allele481027-463	INS	462	NA	0.0030257186081694403,0.0,0.0,0.0,0.0	0.00520636	NA	NA	NA	NA	NA	NA	NA	NA	NA	No	NA	HPRC,HGSVC,1KG-ONT	No	NA	NA	NA	NA	NA	NA
chr13:65449105	chr13-65449105-allele481033-530	INS	529	NA	0.00529500756429652,0.0,0.0,0.0,0.0	0.00947665	NA	NA	NA	NA	NA	NA	NA	NA	NA	No	NA	HPRC,HGSVC,1KG-ONT	No	NA	NA	NA	NA	NA	NA
chr13:65449105	chr13-65449105-allele481031-399	INS	398	NA	0.0113464447806354,0.0,0.0,0.0,0.0	0.0207802	NA	NA	NA	NA	NA	NA	NA	NA	NA	No	NA	HPRC,HGSVC,1KG-ONT	No	NA	NA	NA	NA	NA	NA
chr13:65449105	chr13-65449105-allele481032-408	INS	407	NA	0.0045385779122541605,0.0,0.000992063492063492,0.0009940357852882703,0.007157464212678937	0.000223704	NA	NA	NA	NA	NA	NA	NA	NA	NA	No	NA	HPRC,HGSVC,1KG-ONT	No	NA	NA	NA	NA	NA	NA
chr13:65449105	chr13-65449105-allele481017-1	DEL	256	NA	0.02193645990922844,0.002881844380403458,0.0,0.0009940357852882703,0.0010224948875255625	0.032064	NA	NA	NA	NA	NA	NA	NA	NA	NA	No	NA	HPRC,HGSVC	No	NA	NA	NA	NA	NA	NA
chr13:65449105	chr13-65449105-allele481007-122	INS	121	NA	0.0007564296520423601,0.0,0.0,0.0,0.0	0.000918741	NA	NA	NA	NA	NA	NA	NA	NA	NA	No	NA	HPRC,HGSVC,1KG-ONT	No	NA	NA	NA	NA	NA	NA
chr13:65449105	chr13-65449105-allele481010-620	INS	619	NA	0.01588502269288956,0.0,0.0,0.0,0.0	0.0291787	NA	NA	NA	NA	NA	NA	NA	NA	NA	No	NA	HPRC,HGSVC,1KG-ONT	No	NA	NA	NA	NA	NA	NA
chr13:65449133	chr13-65449133-allele481041-361	INS	360	NA	0.0015128593040847202,0.0,0.010912698412698412,0.002982107355864811,0.0	0.000243074	NA	NA	NA	NA	NA	NA	NA	NA	NA	No	NA	HPRC,HGSVC,1KG-ONT	No	NA	NA	NA	NA	NA	NA
chr13:65449152	chr13-65449152-allele481043-518	INS	517	NA	0.02042360060514372,0.020172910662824207,0.00496031746031746,0.009940357852882704,0.013292433537832311	0.00245954	NA	NA	NA	NA	NA	NA	NA	NA	NA	No	NA	HPRC,HGSVC,1KG-ONT	No	NA	NA	NA	NA	NA	NA
chr13:65449163	chr13-65449163-allele481044-1	DEL	102	NA	0.0030257186081694403,0.005763688760806916,0.0,0.0,0.0	0.000667154	NA	NA	NA	NA	NA	NA	NA	NA	NA	No	NA	HPRC,HGSVC,1KG-ONT	No	NA	NA	NA	NA	NA	NA
chr13:65449178	chr13-65449178-allele481045-1	DEL	120	NA	0.0,0.001440922190201729,0.0,0.0,0.0	NA	NA	NA	NA	NA	NA	NA	NA	NA	NA	No	NA	HPRC,HGSVC,1KG-ONT	No	NA	NA	NA	NA	NA	NA
chr13:65449193	chr13-65449193-allele481048-94	INS	93	NA	0.0340393343419062,0.002881844380403458,0.00496031746031746,0.002982107355864811,0.006134969325153374	0.0353369	NA	NA	NA	NA	NA	NA	NA	NA	NA	No	NA	HPRC,1KG-ONT	No	NA	NA	NA	NA	NA	NA
chr13:65449197	chr13-65449197-allele481049-300	INS	299	NA	0.0015128593040847202,0.0,0.0,0.0,0.0	0.00234988	NA	NA	NA	NA	NA	NA	NA	NA	NA	No	NA	HPRC,HGSVC,1KG-ONT	No	NA	NA	NA	NA	NA	NA
chr13:65449204	chr13-65449204-allele481052-257	INS	256	NA	0.0037821482602118004,0.0,0.0,0.0,0.0	0.00663171	NA	NA	NA	NA	NA	NA	NA	NA	NA	No	NA	HPRC,HGSVC	No	NA	NA	NA	NA	NA	NA
chr13:65449236	chr13-65449236-allele481056-225	INS	224	NA	0.019667170953101363,0.0,0.0,0.0,0.0	0.0360491	NA	NA	NA	NA	NA	NA	NA	NA	NA	No	NA	HPRC,HGSVC,1KG-ONT	No	NA	NA	NA	NA	NA	NA
chr13:65449257	chr13-65449257-allele481060-262	INS	261	NA	0.0,0.0,0.0,0.0009940357852882703,0.0	NA	NA	NA	NA	NA	NA	NA	NA	NA	NA	No	NA	HPRC,HGSVC	No	NA	NA	NA	NA	NA	NA
chr13:65449261	chr13-65449261-allele481061-233	INS	232	NA	0.0,0.0,0.010912698412698412,0.0019880715705765406,0.00408997955010225	0.00256718	NA	NA	NA	NA	NA	NA	NA	NA	NA	No	NA	HPRC,HGSVC	No	NA	NA	NA	NA	NA	NA
chr13:65449268	chr13-65449268-allele481062-289	INS	288	NA	0.0015128593040847202,0.0,0.0,0.0,0.0	0.00234988	NA	NA	NA	NA	NA	NA	NA	NA	NA	No	NA	HPRC,HGSVC,1KG-ONT	No	NA	NA	NA	NA	NA	NA
chr13:65449325	chr13-65449325-allele481066-62	INS	61	NA	0.006051437216338881,0.001440922190201729,0.0,0.0,0.0	0.00875367	NA	NA	NA	NA	NA	NA	NA	NA	NA	No	NA	HPRC,HGSVC,1KG-ONT	No	NA	NA	NA	NA	NA	NA
chr13:65449349	chr13-65449349-allele481070-1	DEL	64	NA	0.049167927382753406,0.020172910662824207,0.11805555555555555,0.027833001988071572,0.09406952965235174	0.00262161	NA	NA	NA	NA	NA	NA	NA	NA	NA	No	NA	HPRC,HGSVC,1KG-ONT	No	NA	NA	NA	NA	NA	NA
chr13:65449356	chr13-65449356-allele481072-655	INS	654	NA	0.0007564296520423601,0.0,0.003968253968253968,0.0,0.005112474437627812	0.000199544	NA	NA	NA	NA	NA	NA	NA	NA	NA	No	NA	HPRC,HGSVC,1KG-ONT	No	NA	NA	NA	NA	NA	NA
chr13:65449396	chr13-65449396-allele481081-161	INS	160	NA	0.0030257186081694403,0.0,0.0,0.0,0.0	0.00520636	NA	NA	NA	NA	NA	NA	NA	NA	NA	No	NA	HPRC,HGSVC,1KG-ONT	No	NA	NA	NA	NA	NA	NA
chr13:65449407	chr13-65449407-allele481082-65	INS	64	NA	0.0015128593040847202,0.0,0.0,0.0,0.0	0.00234988	NA	NA	NA	NA	NA	NA	NA	NA	NA	No	NA	HPRC,HGSVC,1KG-ONT	No	NA	NA	NA	NA	NA	NA
chr13:65449452	chr13-65449452-allele481090-603	INS	602	NA	0.012102874432677761,0.001440922190201729,0.0,0.0,0.0	0.0199352	NA	NA	NA	NA	NA	NA	NA	NA	NA	No	NA	HPRC,HGSVC,1KG-ONT	No	NA	NA	NA	NA	NA	NA
chr13:65449464	chr13-65449464-allele481093-1	DEL	60	NA	0.012859304084720122,0.002881844380403458,0.0,0.0009940357852882703,0.0010224948875255625	0.0158856	NA	NA	NA	NA	NA	NA	NA	NA	NA	No	NA	HPRC,HGSVC,1KG-ONT	No	NA	NA	NA	NA	NA	NA
chr13:65449483	chr13-65449483-allele481096-65	INS	64	NA	0.02118003025718608,0.0,0.0,0.0,0.002044989775051125	0.0345152	NA	NA	NA	NA	NA	NA	NA	NA	NA	No	NA	HPRC,HGSVC,1KG-ONT	No	NA	NA	NA	NA	NA	NA
chr13:65449483	chr13-65449483-allele481095-66	INS	65	NA	0.018910741301059002,0.012968299711815562,0.05555555555555555,0.0019880715705765406,0.03067484662576687	0.000574488	NA	NA	NA	NA	NA	NA	NA	NA	NA	No	NA	HPRC,HGSVC,1KG-ONT	No	NA	NA	NA	NA	NA	NA
chr13:65449492	chr13-65449492-allele481101-97	INS	96	NA	0.0,0.0,0.002976190476190476,0.0,0.0	3.94758e-05	NA	NA	NA	NA	NA	NA	NA	NA	NA	No	NA	HPRC,1KG-ONT	No	NA	NA	NA	NA	NA	NA
chr13:65449516	chr13-65449516-allele481105-699	INS	698	NA	0.0,0.0,0.011904761904761904,0.0,0.0	0.00170264	NA	NA	NA	NA	NA	NA	NA	NA	NA	No	NA	HPRC,HGSVC,1KG-ONT	No	NA	NA	NA	NA	NA	NA
chr13:65449516	chr13-65449516-allele481104-769	INS	768	NA	0.0030257186081694403,0.0,0.0,0.0,0.0	0.00520636	NA	NA	NA	NA	NA	NA	NA	NA	NA	No	NA	HPRC,HGSVC,1KG-ONT	No	NA	NA	NA	NA	NA	NA
chr13:65449580	chr13-65449580-allele481114-833	INS	832	NA	0.0015128593040847202,0.0,0.0,0.0,0.0	0.00234988	NA	NA	NA	NA	NA	NA	NA	NA	NA	No	NA	HPRC,HGSVC,1KG-ONT	No	NA	NA	NA	NA	NA	NA
chr13:65449623	chr13-65449623-allele481115-1	DEL	56	NA	0.0015128593040847202,0.0,0.0,0.0009940357852882703,0.0	0.00077342	NA	NA	NA	NA	NA	NA	NA	NA	NA	No	NA	HPRC,HGSVC,1KG-ONT	Yes	NA	NA	NA	NA	NA	NA
chr13:65451448	chr13-65451448-allele481151-1290	INS	1289	NA	0.0007564296520423601,0.001440922190201729,0.0,0.008946322067594433,0.0	0.00026671	NA	NA	NA	NA	NA	NA	NA	NA	NA	No	NA	1KG-ONT	Yes	NA	NA	NA	NA	NA	NA
chr13:65528667	chr13-65528667-allele481535-51	INS	50	NA	0.02798789712556732,0.05043227665706052,0.06646825396825397,0.02584493041749503,0.0787321063394683	0.00773563	NA	NA	NA	NA	NA	NA	NA	NA	NA	No	NA	HPRC,HGSVC,1KG-ONT	Yes	NA	NA	NA	NA	NA	NA
chr13:65550868	chr13-65550868-allele481725-1	DEL	211	NA	0.0007564296520423601,0.0,0.0,0.0,0.0	0.000918741	NA	NA	NA	NA	NA	NA	NA	NA	NA	No	NA	No	Yes	NA	NA	NA	NA	NA	NA
chr13:65592698	chr13-65592698-allele482003-1	DEL	188	NA	0.031013615733736764,0.001440922190201729,0.0,0.0,0.0	0.054449	NA	NA	NA	NA	NA	NA	NA	NA	open_chromatin_region	No	NA	HPRC,HGSVC,1KG-ONT	Yes	NA	NA	NA	NA	NA	NA
chr13:65644087	chr13-65644087-allele482522-310	INS	309	NA	0.00680786686838124,0.0,0.0,0.0,0.0	0.0123139	NA	NA	NA	NA	NA	NA	NA	NA	NA	No	NA	HPRC,HGSVC,1KG-ONT	Yes	NA	NA	NA	NA	NA	NA
chr13:65644087	chr13-65644087-allele482517-340	INS	339	NA	0.08169440242057488,0.002881844380403458,0.0,0.0,0.0	0.139712	NA	NA	NA	NA	NA	NA	NA	NA	NA	No	NA	HPRC,HGSVC,1KG-ONT	Yes	NA	NA	NA	NA	NA	NA
chr13:65644087	chr13-65644087-allele482519-339	INS	338	NA	0.0007564296520423601,0.0,0.0,0.0,0.0	0.000918741	NA	NA	NA	NA	NA	NA	NA	NA	NA	No	NA	HPRC,HGSVC,1KG-ONT	Yes	NA	NA	NA	NA	NA	NA
chr13:65644087	chr13-65644087-allele482516-311	INS	310	NA	0.014372163388804841,0.005763688760806916,0.0,0.0,0.012269938650306749	0.00671322	NA	NA	NA	NA	NA	NA	NA	NA	NA	No	NA	HPRC,HGSVC,1KG-ONT	Yes	NA	NA	NA	NA	NA	NA
chr13:65697909	chr13-65697909-allele482915-697	INS	696	NA	0.0,0.0,0.0,0.0019880715705765406,0.0	NA	NA	NA	NA	NA	NA	NA	NA	NA	NA	No	NA	No	No	NA	NA	NA	NA	NA	NA
chr13:65712156	chr13-65712156-allele483034-51	INS	50	NA	0.0,0.0,0.002976190476190476,0.0,0.0	3.94758e-05	NA	NA	NA	NA	NA	NA	NA	NA	NA	No	NA	No	No	NA	NA	NA	NA	NA	NA
chr13:65712156	chr13-65712156-allele483031-51	INS	50	NA	0.0007564296520423601,0.0,0.0,0.0,0.0010224948875255625	NA	NA	NA	NA	NA	NA	NA	NA	NA	NA	No	NA	No	No	NA	NA	NA	NA	NA	NA
chr13:65712156	chr13-65712156-allele483008-61	INS	60	NA	0.0,0.0,0.0,0.0009940357852882703,0.0	NA	NA	NA	NA	NA	NA	NA	NA	NA	NA	No	NA	No	No	NA	NA	NA	NA	NA	NA
chr13:65712156	chr13-65712156-allele483036-53	INS	52	NA	0.0,0.005763688760806916,0.011904761904761904,0.0009940357852882703,0.006134969325153374	0.00369415	NA	NA	NA	NA	NA	NA	NA	NA	NA	No	NA	No	No	NA	NA	NA	NA	NA	NA
chr13:65712156	chr13-65712156-allele483037-55	INS	54	NA	0.0015128593040847202,0.0,0.0,0.0,0.0	0.00234988	NA	NA	NA	NA	NA	NA	NA	NA	NA	No	NA	No	No	NA	NA	NA	NA	NA	NA
chr13:65712156	chr13-65712156-allele483007-53	INS	52	NA	0.0037821482602118004,0.0,0.00496031746031746,0.011928429423459244,0.04805725971370143	0.00621205	NA	NA	NA	NA	NA	NA	NA	NA	NA	No	NA	No	No	NA	NA	NA	NA	NA	NA
chr13:65716308	chr13-65716308-allele483063-327	INS	326	NA	0.0113464447806354,0.0,0.0,0.0,0.0	0.0207802	NA	NA	NA	NA	NA	NA	NA	NA	NA	No	NA	HPRC	Yes	NA	NA	NA	NA	NA	NA
chr13:65726517	chr13-65726517-allele483125-63	INS	62	NA	0.0037821482602118004,0.001440922190201729,0.0,0.0019880715705765406,0.0	0.00224623	NA	NA	NA	NA	NA	NA	NA	NA	NA	No	NA	HGSVC	Yes	NA	NA	NA	NA	NA	NA
chr13:65748822	chr13-65748822-allele483319-1	DEL	2610	NA	0.0045385779122541605,0.0,0.0,0.0,0.0	0.00805514	NA	NA	NA	NA	NA	NA	NA	NA	NA	No	NA	HGSVC	Yes	NA	NA	NA	NA	NA	NA
chr13:65770914	chr13-65770914-allele483492-61	INS	60	NA	0.02723146747352496,0.002881844380403458,0.0,0.0,0.0	0.0454934	NA	NA	NA	NA	NA	NA	NA	NA	NA	No	NA	HPRC,HGSVC	Yes	NA	NA	NA	NA	NA	NA
chr13:65770965	chr13-65770965-allele483521-62	INS	61	NA	0.0022692889561270802,0.0,0.0,0.0,0.0	0.00377908	NA	NA	NA	NA	NA	NA	NA	NA	NA	No	NA	HPRC,HGSVC	Yes	NA	NA	NA	NA	NA	NA
chr13:65812196	chr13-65812196-allele483811-54	INS	53	NA	0.0015128593040847202,0.0,0.0,0.0,0.0	0.00234988	NA	NA	NA	NA	NA	NA	NA	NA	NA	No	NA	HPRC	Yes	NA	NA	NA	NA	NA	NA
chr13:65848404	chr13-65848404-allele484196-1	DEL	60	NA	0.014372163388804841,0.001440922190201729,0.0,0.0,0.0	0.0240751	NA	NA	NA	NA	NA	NA	NA	NA	NA	No	NA	HPRC	No	NA	NA	NA	NA	NA	NA
chr13:65879955	chr13-65879955-allele484463-1	DEL	2180	NA	0.048411497730711045,0.004322766570605188,0.0,0.0,0.0	0.0810839	NA	NA	NA	NA	NA	NA	NA	NA	NA	No	ID=chr13_65880552_65880604;MOTIFS=AGAT;STRUC=(AGAT)n	HPRC,HGSVC,1KG-ONT	Yes	NA	NA	NA	NA	NA	NA
chr13:65901463	chr13-65901463-allele484744-334	INS	333	NA	0.00832072617246596,0.001440922190201729,0.0,0.0,0.0	0.0129393	NA	NA	NA	NA	NA	NA	NA	NA	NA	No	NA	HPRC,HGSVC,1KG-ONT	Yes	NA	NA	NA	NA	NA	NA
chr13:65901463	chr13-65901463-allele484739-321	INS	320	NA	0.006051437216338881,0.0,0.0,0.0,0.0	0.0108963	NA	NA	NA	NA	NA	NA	NA	NA	NA	No	NA	HPRC,HGSVC,1KG-ONT	Yes	NA	NA	NA	NA	NA	NA
chr13:65901463	chr13-65901463-allele484748-319	INS	318	NA	0.0037821482602118004,0.0,0.0,0.0,0.0	0.00663171	NA	NA	NA	NA	NA	NA	NA	NA	NA	No	NA	HPRC,HGSVC,1KG-ONT	Yes	NA	NA	NA	NA	NA	NA
chr13:65901463	chr13-65901463-allele484754-333	INS	332	NA	0.0015128593040847202,0.0,0.0,0.0,0.0	0.00234988	NA	NA	NA	NA	NA	NA	NA	NA	NA	No	NA	HPRC,HGSVC,1KG-ONT	Yes	NA	NA	NA	NA	NA	NA
chr13:65901463	chr13-65901463-allele484749-334	INS	333	NA	0.0022692889561270802,0.0,0.0,0.0,0.0	0.00377908	NA	NA	NA	NA	NA	NA	NA	NA	NA	No	NA	HPRC,HGSVC,1KG-ONT	Yes	NA	NA	NA	NA	NA	NA
chr13:65901463	chr13-65901463-allele484747-333	INS	332	NA	0.0015128593040847202,0.0,0.0,0.0,0.0	0.00234988	NA	NA	NA	NA	NA	NA	NA	NA	NA	No	NA	HPRC,HGSVC,1KG-ONT	Yes	NA	NA	NA	NA	NA	NA
chr13:65901463	chr13-65901463-allele484746-327	INS	326	NA	0.0037821482602118004,0.0,0.0,0.0,0.0	0.00663171	NA	NA	NA	NA	NA	NA	NA	NA	NA	No	NA	HPRC,HGSVC,1KG-ONT	Yes	NA	NA	NA	NA	NA	NA
chr13:65901463	chr13-65901463-allele484750-335	INS	334	NA	0.0007564296520423601,0.0,0.0,0.0,0.0	0.000918741	NA	NA	NA	NA	NA	NA	NA	NA	NA	No	NA	HPRC,HGSVC,1KG-ONT	Yes	NA	NA	NA	NA	NA	NA
chr13:65901463	chr13-65901463-allele484738-329	INS	328	NA	0.16565809379727686,0.01729106628242075,0.0,0.0,0.0	0.252948	NA	NA	NA	NA	NA	NA	NA	NA	NA	No	NA	HPRC,HGSVC,1KG-ONT	Yes	NA	NA	NA	NA	NA	NA
chr13:65901463	chr13-65901463-allele484743-322	INS	321	NA	0.0030257186081694403,0.0,0.0,0.0,0.0	0.00520636	NA	NA	NA	NA	NA	NA	NA	NA	NA	No	NA	HPRC,HGSVC,1KG-ONT	Yes	NA	NA	NA	NA	NA	NA
chr13:65901463	chr13-65901463-allele484751-335	INS	334	NA	0.0045385779122541605,0.0,0.0,0.0,0.0	0.00805514	NA	NA	NA	NA	NA	NA	NA	NA	NA	No	NA	HPRC,HGSVC,1KG-ONT	Yes	NA	NA	NA	NA	NA	NA
chr13:65901463	chr13-65901463-allele484740-331	INS	330	NA	0.0037821482602118004,0.001440922190201729,0.0,0.0,0.0	0.00462462	NA	NA	NA	NA	NA	NA	NA	NA	NA	No	NA	HPRC,HGSVC,1KG-ONT	Yes	NA	NA	NA	NA	NA	NA
chr13:65901463	chr13-65901463-allele484742-328	INS	327	NA	0.0113464447806354,0.001440922190201729,0.0,0.0,0.0	0.0185365	NA	NA	NA	NA	NA	NA	NA	NA	NA	No	NA	HPRC,HGSVC,1KG-ONT	Yes	NA	NA	NA	NA	NA	NA
chr13:65901463	chr13-65901463-allele484741-330	INS	329	NA	0.01664145234493192,0.0,0.0,0.0,0.0	0.0305719	NA	NA	NA	NA	NA	NA	NA	NA	NA	No	NA	HPRC,HGSVC,1KG-ONT	Yes	NA	NA	NA	NA	NA	NA
chr13:65901463	chr13-65901463-allele484745-332	INS	331	NA	0.0030257186081694403,0.0,0.0,0.0,0.0	0.00520636	NA	NA	NA	NA	NA	NA	NA	NA	NA	No	NA	HPRC,HGSVC,1KG-ONT	Yes	NA	NA	NA	NA	NA	NA
chr13:65938623	chr13-65938623-allele485126-103	INS	102	NA	0.007564296520423601,0.001440922190201729,0.001984126984126984,0.0019880715705765406,0.0010224948875255625	0.0050063	NA	NA	NA	NA	NA	NA	NA	NA	NA	No	NA	No	Yes	NA	NA	NA	NA	NA	NA
chr13:65989465	chr13-65989465-allele485471-481	INS	480	NA	0.0,0.002881844380403458,0.11904761904761904,0.018886679920477135,0.003067484662576687	0.0263482	NA	NA	NA	NA	NA	NA	NA	NA	NA	No	NA	HGSVC,1KG-ONT	No	NA	NA	NA	NA	NA	NA
chr13:66008955	chr13-66008955-allele485610-1	DEL	1403	NA	0.0,0.002881844380403458,0.0,0.004970178926441352,0.0	0.000778337	NA	NA	NA	NA	NA	NA	NA	NA	NA	No	NA	HPRC,HGSVC,1KG-ONT	Yes	NA	NA	NA	NA	NA	NA
chr13:66021488	chr13-66021488-allele485732-1	DEL	60	NA	0.0022692889561270802,0.0,0.0,0.0,0.0	0.00377908	NA	NA	NA	NA	NA	NA	NA	NA	NA	No	ID=chr13_66021545_66021583;MOTIFS=AT;STRUC=(AT)n	No	Yes	NA	NA	NA	NA	NA	NA
chr13:66038309	chr13-66038309-allele485854-317	INS	316	NA	0.0007564296520423601,0.007204610951008645,0.007936507936507936,0.02385685884691849,0.003067484662576687	0.00572174	NA	NA	NA	NA	NA	NA	NA	NA	NA	No	NA	No	Yes	NA	NA	NA	NA	NA	NA
chr13:66046224	chr13-66046224-allele485898-54	INS	53	0.995543	0.15052950075642965,0.138328530259366,0.24404761904761904,0.2216699801192843,0.2249488752556237	0.0117418	NA	NA	NA	NA	NA	NA	NA	NA	NA	No	NA	HPRC,HGSVC,1KG-ONT	Yes	NA	Chronotype(MIR548X2 - MIR4704, rs9571526, 5E-9, 0.6204860513175253)	Achilles bursitis(3.36%, 0.86%, 4.0, [1.33;12.04], 0.016065),Cardiomyopathy(0.75%, 3.10%, 0.24, [0.05;1.02], 0.048285),Cataract(7.84%, 3.79%, 2.16, [1.16;3.99], 0.017587),Cellulitis and abscess of lower leg(4.48%, 1.21%, 3.84, [1.49;9.86], 0.004836),Chronic diastolic heart failure(4.10%, 1.55%, 2.72, [1.11;6.63], 0.028809),Degeneration of lumbosacral intervertebral disc(4.10%, 1.38%, 3.06, [1.22;7.7], 0.021665),Derangement of knee(0.37%, 2.59%, 0.14, [0.02;1.07], 0.028454),Glaucoma(5.22%, 2.41%, 2.23, [1.05;4.74], 0.039346),Herpes zoster without complication(4.48%, 1.38%, 3.35, [1.35;8.3], 0.012278),Hypoxemia(0.75%, 4.14%, 0.17, [0.04;0.74], 0.005162),Ingrowing nail(1.49%, 4.66%, 0.31, [0.11;0.9], 0.02846),Inguinal hernia(4.10%, 1.38%, 3.06, [1.22;7.7], 0.021665),Low compliance urinary bladder(2.99%, 1.03%, 2.94, [1.01;8.57], 0.045949),Meibomian gland dysfunction(2.61%, 0.52%, 5.16, [1.32;20.11], 0.013915),Meibomian gland dysfunction of right eye(2.99%, 0.52%, 5.92, [1.56;22.49], 0.005843),Plantar fascial fibromatosis(11.19%, 6.03%, 1.96, [1.18;3.27], 0.011966),Supraventricular tachycardia(0.75%, 3.10%, 0.24, [0.05;1.02], 0.048285),Female pelvic inflammatory disease(4.52%, 1.45%, 3.23, [1.13;9.2], 0.026751),Trichomonal vulvovaginitis(1.51%, 5.06%, 0.29, [0.09;0.97], 0.042996)	NA	NA	NA
chr13:66054615	chr13-66054615-allele485988-349	INS	348	NA	0.00529500756429652,0.001440922190201729,0.07837301587301587,0.012922465208747515,0.0010224948875255625	0.00974031	NA	NA	NA	NA	NA	NA	NA	NA	NA	No	NA	HPRC,HGSVC,1KG-ONT	Yes	NA	NA	NA	NA	NA	NA
chr13:66054615	chr13-66054615-allele485989-327	INS	326	NA	0.0022692889561270802,0.0,0.0,0.0,0.0	0.00377908	NA	NA	NA	NA	NA	NA	NA	NA	NA	No	NA	HPRC,HGSVC,1KG-ONT	Yes	NA	NA	NA	NA	NA	NA
chr13:66054615	chr13-66054615-allele485991-323	INS	322	NA	0.0,0.005763688760806916,0.000992063492063492,0.019880715705765408,0.0010224948875255625	0.00421573	NA	NA	NA	NA	NA	NA	NA	NA	NA	No	NA	HPRC,HGSVC,1KG-ONT	Yes	NA	NA	NA	NA	NA	NA
chr13:66054615	chr13-66054615-allele485990-329	INS	328	NA	0.0,0.0,0.0,0.0,0.002044989775051125	NA	NA	NA	NA	NA	NA	NA	NA	NA	NA	No	NA	HPRC,HGSVC,1KG-ONT	Yes	NA	NA	NA	NA	NA	NA
chr13:66054615	chr13-66054615-allele485987-328	INS	327	NA	0.08396369137670197,0.005763688760806916,0.0,0.004970178926441352,0.012269938650306749	0.110754	NA	NA	NA	NA	NA	NA	NA	NA	NA	No	NA	HPRC,HGSVC,1KG-ONT	Yes	NA	NA	NA	NA	NA	NA
chr13:66072680	chr13-66072680-allele486175-314	INS	313	NA	0.028744326777609682,0.001440922190201729,0.0,0.0,0.0	0.0503359	NA	NA	NA	NA	NA	NA	NA	NA	NA	No	NA	HPRC,HGSVC,1KG-ONT	Yes	NA	NA	NA	NA	NA	NA
chr13:66072680	chr13-66072680-allele486176-347	INS	346	NA	0.06202723146747353,0.002881844380403458,0.0,0.0,0.0	0.106631	NA	NA	NA	NA	NA	NA	NA	NA	NA	No	NA	HPRC,HGSVC,1KG-ONT	Yes	NA	NA	NA	NA	NA	NA
chr13:66139161	chr13-66139161-allele486720-348	INS	347	NA	0.0007564296520423601,0.0,0.0,0.0,0.0	0.000918741	NA	NA	NA	NA	NA	NA	NA	NA	NA	No	NA	HPRC,1KG-ONT	Yes	NA	NA	NA	NA	NA	NA
chr13:66146710	chr13-66146710-allele486856-1231	INS	1230	NA	0.0007564296520423601,0.0,0.0,0.0,0.0	0.000918741	NA	NA	NA	NA	NA	NA	NA	NA	NA	No	NA	HPRC,HGSVC,1KG-ONT	No	NA	NA	NA	NA	NA	NA
chr13:66146710	chr13-66146710-allele486855-1231	INS	1230	NA	0.012859304084720122,0.03314121037463977,0.03373015873015873,0.018886679920477135,0.03578732106339468	0.00541819	NA	NA	NA	NA	NA	NA	NA	NA	NA	No	NA	HPRC,HGSVC,1KG-ONT	No	NA	NA	NA	NA	NA	NA
chr13:66146710	chr13-66146710-allele486857-1230	INS	1229	NA	0.0,0.0,0.0,0.0,0.007157464212678937	0.000778337	NA	NA	NA	NA	NA	NA	NA	NA	NA	No	NA	HPRC,HGSVC,1KG-ONT	No	NA	NA	NA	NA	NA	NA
chr13:66146710	chr13-66146710-allele486854-1224	INS	1223	NA	0.0045385779122541605,0.001440922190201729,0.006944444444444444,0.0,0.0	0.000493235	NA	NA	NA	NA	NA	NA	NA	NA	NA	No	NA	HPRC,HGSVC,1KG-ONT	No	NA	NA	NA	NA	NA	NA
chr13:66146710	chr13-66146710-allele486852-1226	INS	1225	NA	0.0113464447806354,0.004322766570605188,0.000992063492063492,0.0,0.0	0.0133108	NA	NA	NA	NA	NA	NA	NA	NA	NA	No	NA	HPRC,HGSVC,1KG-ONT	No	NA	NA	NA	NA	NA	NA
chr13:66146764	chr13-66146764-allele486858-1231	INS	1230	0.740388	0.22087745839636913,0.4510086455331412,0.35119047619047616,0.3548707753479125,0.36809815950920244	0.0514502	NA	NA	NA	NA	NA	NA	NA	NA	NA	No	NA	HPRC,HGSVC,1KG-ONT	No	NA	Body mass index(MIR548X2 - MIR4704, rs9571548, 2E-8, 0.574671551980978),Body mass index(MIR548X2 - MIR4704, rs9571548, 4E-8, 0.574671551980978)	Acidosis(6.48%, 3.24%, 2.07, [1.07;4.01], 0.033742),Acquired deformity of ankle AND/OR foot(3.41%, 1.08%, 3.23, [1.16;8.99], 0.029981),Adjustment disorder with mixed anxiety and depressed mood(6.48%, 3.06%, 2.2, [1.12;4.29], 0.029997),Candidiasis of mouth(3.41%, 1.26%, 2.77, [1.04;7.35], 0.040603),Chronic ischemic heart disease(4.44%, 0.90%, 5.11, [1.8;14.47], 0.001559),Chronic kidney disease stage 4(3.41%, 1.26%, 2.77, [1.04;7.35], 0.040603),Complication due to diabetes mellitus(8.87%, 4.50%, 2.06, [1.17;3.64], 0.014544),Conjunctival hemorrhage(2.73%, 0.72%, 3.87, [1.16;12.95], 0.028653),Degenerative joint disease of pelvis(3.75%, 1.44%, 2.67, [1.06;6.71], 0.047701),Diabetes mellitus without complication(8.53%, 4.50%, 1.98, [1.11;3.51], 0.021383),Diverticulitis of large intestine(2.39%, 0.54%, 4.5, [1.16;17.55], 0.037513),Gallstone(6.14%, 2.16%, 2.96, [1.41;6.24], 0.005213),Gout(5.46%, 2.34%, 2.41, [1.14;5.08], 0.026976),Headache disorder(4.10%, 0.90%, 4.7, [1.64;13.47], 0.003107),Herpes simplex without complication(0.68%, 3.24%, 0.21, [0.05;0.89], 0.017443),Hyperlipidemia(38.57%, 30.63%, 1.42, [1.06;1.91], 0.021658),Hypoglycemia due to type 2 diabetes mellitus(2.39%, 0.54%, 4.5, [1.16;17.55], 0.037513),Infectious disease(5.80%, 1.98%, 3.05, [1.41;6.59], 0.004343),Internal hemorrhoids(4.44%, 1.98%, 2.3, [1.02;5.19], 0.049767),Metabolic syndrome X(4.44%, 1.62%, 2.82, [1.19;6.67], 0.021208),Mixed hyperlipidemia(13.99%, 9.01%, 1.64, [1.06;2.55], 0.035164),Myopia(13.65%, 8.83%, 1.63, [1.05;2.55], 0.033863),Orthostatic hypotension(4.10%, 1.08%, 3.91, [1.45;10.52], 0.005482),Primary localized osteoarthrosis of pelvic region(2.73%, 0.72%, 3.87, [1.16;12.95], 0.028653),Pruritic disorder(7.17%, 3.60%, 2.07, [1.1;3.88], 0.02785),Ventricular tachycardia(2.73%, 0.72%, 3.87, [1.16;12.95], 0.028653)	NA	NA	NA
chr13:66146976	chr13-66146976-allele486866-1231	INS	1230	NA	0.007564296520423601,0.001440922190201729,0.0,0.0,0.0	0.0115415	NA	NA	NA	NA	NA	NA	NA	NA	NA	No	NA	HPRC,HGSVC,1KG-ONT	No	NA	NA	NA	NA	NA	NA
chr13:66146976	chr13-66146976-allele486867-1231	INS	1230	NA	0.0007564296520423601,0.0,0.005952380952380952,0.0,0.0	NA	NA	NA	NA	NA	NA	NA	NA	NA	NA	No	NA	HPRC,HGSVC,1KG-ONT	No	NA	NA	NA	NA	NA	NA
chr13:66146976	chr13-66146976-allele486868-1230	INS	1229	NA	0.0,0.0,0.000992063492063492,0.0,0.0	NA	NA	NA	NA	NA	NA	NA	NA	NA	NA	No	NA	HPRC,HGSVC,1KG-ONT	No	NA	NA	NA	NA	NA	NA
chr13:66146976	chr13-66146976-allele486865-1231	INS	1230	NA	0.04311649016641452,0.018731988472622477,0.0,0.0,0.005112474437627812	0.0475815	NA	NA	NA	NA	NA	NA	NA	NA	NA	No	NA	HPRC,HGSVC,1KG-ONT	No	NA	NA	NA	NA	NA	NA
chr13:66147226	chr13-66147226-allele486872-1231	INS	1230	NA	0.2760968229954614,0.24063400576368876,0.12896825396825398,0.16302186878727634,0.2034764826175869	0.0278907	NA	NA	NA	NA	NA	NA	NA	NA	NA	No	NA	HPRC,HGSVC,1KG-ONT	No	NA	NA	NA	NA	NA	NA
chr13:66231195	chr13-66231195-allele487691-1	DEL	64	NA	0.07564296520423601,0.004322766570605188,0.0,0.0019880715705765406,0.0	0.12379	NA	NA	NA	NA	NA	NA	NA	NA	NA	No	NA	HPRC,HGSVC,1KG-ONT	No	NA	NA	NA	NA	NA	NA
chr13:66286701	chr13-66286701-allele488190-1	DEL	573	NA	0.0,0.001440922190201729,0.000992063492063492,0.0,0.0	NA	NA	NA	NA	NA	NA	NA	NA	NA	NA	No	NA	No	Yes	NA	NA	NA	NA	NA	NA
chr13:66317736	chr13-66317736-allele488438-2617	INS	2616	NA	0.0,0.01440922190201729,0.008928571428571428,0.010934393638170975,0.003067484662576687	0.0055935	PCDH9(0.99993, 0.409)	PCDH9(0.99993, 0.409)	NA	NA	NA	NA	NA	NA	NA	No	NA	HPRC,HGSVC,1KG-ONT	Yes	NA	NA	NA	NA	NA	NA
chr13:66319387	chr13-66319387-allele488446-1	DEL	6434	NA	0.00680786686838124,0.0,0.0,0.0,0.0	0.0123139	PCDH9(0.99993, 0.409)	PCDH9(0.99993, 0.409)	NA	NA	NA	NA	NA	NA	NA	No	NA	HPRC,HGSVC	Yes	NA	NA	NA	NA	NA	NA
chr13:66333911	chr13-66333911-allele488547-326	INS	325	NA	0.0037821482602118004,0.0,0.0,0.0,0.0	0.00663171	PCDH9(0.99993, 0.409)	PCDH9(0.99993, 0.409)	NA	NA	NA	NA	NA	NA	NA	No	NA	HPRC	Yes	NA	NA	NA	NA	NA	NA
chr13:66411458	chr13-66411458-allele488905-1	DEL	874	NA	0.0,0.0,0.0,0.0,0.0010224948875255625	NA	PCDH9(0.99993, 0.409)	PCDH9(0.99993, 0.409)	NA	NA	NA	NA	NA	NA	NA	No	ID=chr13_66411645_66411673;MOTIFS=GATA;STRUC=(GATA)n	No	Yes	NA	NA	NA	NA	NA	NA
chr13:66426484	chr13-66426484-allele489038-1	DEL	52	NA	0.0045385779122541605,0.004322766570605188,0.0248015873015873,0.02882703777335984,0.024539877300613498	0.0083112	PCDH9(0.99993, 0.409)	PCDH9(0.99993, 0.409)	NA	NA	NA	NA	NA	NA	NA	No	NA	HGSVC,1KG-ONT	Yes	NA	NA	NA	NA	NA	NA
chr13:66429055	chr13-66429055-allele489051-273	INS	272	NA	0.006051437216338881,0.002881844380403458,0.0,0.0,0.0	0.00707186	PCDH9(0.99993, 0.409)	PCDH9(0.99993, 0.409)	NA	NA	NA	NA	NA	NA	NA	No	NA	HPRC,HGSVC,1KG-ONT	Yes	NA	NA	NA	NA	NA	NA
chr13:66429055	chr13-66429055-allele489050-295	INS	294	NA	0.048411497730711045,0.0,0.003968253968253968,0.0,0.0081799591002045	0.0649933	PCDH9(0.99993, 0.409)	PCDH9(0.99993, 0.409)	NA	NA	NA	NA	NA	NA	NA	No	NA	HPRC,HGSVC,1KG-ONT	Yes	NA	NA	NA	NA	NA	NA
chr13:66445630	chr13-66445630-allele489215-130	INS	129	NA	0.0,0.0,0.0,0.0009940357852882703,0.0	NA	PCDH9(0.99993, 0.409)	PCDH9(0.99993, 0.409)	NA	NA	NA	NA	NA	NA	NA	No	NA	HPRC,HGSVC,1KG-ONT	No	NA	NA	NA	NA	NA	NA
chr13:66445660	chr13-66445660-allele489222-179	INS	178	NA	0.0037821482602118004,0.0,0.0,0.0,0.0	0.00663171	PCDH9(0.99993, 0.409)	PCDH9(0.99993, 0.409)	NA	NA	NA	NA	NA	NA	NA	No	NA	No	No	NA	NA	NA	NA	NA	NA
chr13:66445706	chr13-66445706-allele489226-107	INS	106	NA	0.0529500756429652,0.008645533141210375,0.0,0.0,0.0	0.0831506	PCDH9(0.99993, 0.409)	PCDH9(0.99993, 0.409)	NA	NA	NA	NA	NA	NA	NA	No	NA	HPRC,HGSVC,1KG-ONT	No	NA	NA	NA	NA	NA	NA
chr13:66497071	chr13-66497071-allele489569-319	INS	318	NA	0.0015128593040847202,0.0,0.0,0.0,0.0	0.00234988	PCDH9(0.99993, 0.409)	PCDH9(0.99993, 0.409)	NA	NA	NA	NA	NA	NA	NA	No	NA	No	Yes	NA	NA	NA	NA	NA	NA
chr13:66559677	chr13-66559677-allele490019-1	DEL	789	NA	0.012859304084720122,0.0,0.0,0.0,0.0	0.0235277	PCDH9(0.99993, 0.409)	PCDH9(0.99993, 0.409)	NA	NA	NA	NA	NA	NA	NA	No	NA	HGSVC,1KG-ONT	Yes	NA	NA	NA	NA	NA	NA
chr13:66587430	chr13-66587430-allele490277-119	INS	118	NA	0.0007564296520423601,0.0,0.0,0.0009940357852882703,0.009202453987730062	0.000360376	PCDH9(0.99993, 0.409)	PCDH9(0.99993, 0.409)	NA	NA	NA	NA	NA	NA	NA	No	NA	No	Yes	NA	NA	NA	NA	NA	NA
chr13:66600647	chr13-66600647-allele490372-1	DEL	2642	0.968517	0.06354009077155824,0.12680115273775217,0.001984126984126984,0.17693836978131214,0.12678936605316973	0.0100535	PCDH9(0.99993, 0.409)	PCDH9(0.99993, 0.409)	NA	NA	NA	NA	NA	NA	NA	No	NA	HPRC,HGSVC,1KG-ONT	Yes	NA	Educational attainment (MTAG)(PCDH9, rs76876592, 2E-10, 0.8567338229382209),Educational attainment (years of education)(PCDH9, rs76876592, 6E-10, 0.8567338229382209)	Acquired deformity of ankle AND/OR foot(4.67%, 1.48%, 3.25, [1.11;9.55], 0.040557),Acquired deformity of foot(4.67%, 1.35%, 3.58, [1.2;10.69], 0.030919),Anxiety disorder(27.10%, 17.54%, 1.75, [1.1;2.79], 0.023726),Cellulitis and abscess of trunk(3.74%, 0.81%, 4.76, [1.32;17.14], 0.027514),Cholelithiasis without obstruction(5.61%, 1.62%, 3.61, [1.33;9.83], 0.018202),Coronary atherosclerosis(7.48%, 2.83%, 2.77, [1.2;6.42], 0.021685),Diverticular disease of colon(11.21%, 4.18%, 2.89, [1.44;5.83], 0.007105),Enthesopathy of hip region(6.54%, 2.29%, 2.98, [1.21;7.37], 0.023225),Infective pneumonia(8.41%, 3.78%, 2.34, [1.07;5.1], 0.039835),Lumbar spondylosis(18.69%, 9.45%, 2.2, [1.28;3.8], 0.006612),Metabolic syndrome X(6.54%, 2.02%, 3.39, [1.35;8.51], 0.014197),Neurosis(4.67%, 1.48%, 3.25, [1.11;9.55], 0.040557),Osteoarthritis(22.43%, 13.50%, 1.85, [1.12;3.06], 0.018899),Overactive urinary bladder(7.48%, 2.56%, 3.07, [1.31;7.2], 0.013946),Presbyopia(17.76%, 9.72%, 2.01, [1.16;3.49], 0.018249),Senile hyperkeratosis(9.35%, 4.18%, 2.36, [1.12;4.97], 0.028578),Solitary cyst of breast(9.35%, 3.24%, 3.08, [1.43;6.64], 0.006374),Transient cerebral ischemia(4.67%, 1.35%, 3.58, [1.2;10.69], 0.030919),Viral hepatitis C(3.74%, 0.81%, 4.76, [1.32;17.14], 0.027514),Visual disturbance(14.95%, 8.23%, 1.96, [1.08;3.54], 0.030361),Cyst of ovary(21.95%, 11.28%, 2.21, [1.23;3.98], 0.01163)	NA	NA	NA
chr13:66761880	chr13-66761880-allele491790-1	DEL	5393	NA	0.0113464447806354,0.002881844380403458,0.0,0.0,0.0	0.0165726	PCDH9(0.99993, 0.409)	PCDH9(0.99993, 0.409)	NA	NA	NA	NA	NA	NA	NA	No	NA	HGSVC,1KG-ONT	Yes	NA	NA	NA	NA	NA	NA
chr13:66932268	chr13-66932268-allele492316-338	INS	337	NA	0.0015128593040847202,0.0,0.0,0.0,0.0	0.00234988	PCDH9(0.99993, 0.409)	PCDH9(0.99993, 0.409)	NA	NA	NA	NA	NA	NA	NA	No	NA	No	Yes	NA	NA	NA	NA	NA	NA
chr13:66943955	chr13-66943955-allele492492-318	INS	317	NA	0.007564296520423601,0.0,0.0,0.0,0.0	0.0136279	PCDH9(0.99993, 0.409)	PCDH9(0.99993, 0.409)	NA	NA	NA	NA	NA	NA	NA	No	NA	HGSVC	Yes	NA	NA	NA	NA	NA	NA
chr13:67121183	chr13-67121183-allele493165-313	INS	312	NA	0.0007564296520423601,0.0,0.060515873015873016,0.0,0.0	0.00951978	PCDH9(0.99993, 0.409)	PCDH9(0.99993, 0.409)	NA	NA	NA	NA	NA	NA	enhancer	No	NA	1KG-ONT	Yes	NA	NA	NA	NA	NA	NA
chr13:67151717	chr13-67151717-allele493385-327	INS	326	NA	0.0030257186081694403,0.13976945244956773,0.0,0.03578528827037773,0.00408997955010225	0.0204634	PCDH9(0.99993, 0.409)	PCDH9(0.99993, 0.409)	NA	NA	NA	NA	NA	NA	NA	No	NA	HPRC,HGSVC,1KG-ONT	Yes	NA	NA	NA	NA	NA	NA
chr13:67195083	chr13-67195083-allele493824-339	INS	338	NA	0.0045385779122541605,0.0,0.0,0.0,0.0	0.00805514	PCDH9(0.99993, 0.409)	PCDH9(0.99993, 0.409)	NA	NA	NA	NA	NA	NA	NA	No	NA	No	Yes	NA	NA	NA	NA	NA	NA
chr13:67287672	chr13-67287672-allele494564-1	DEL	170	NA	0.06202723146747353,0.002881844380403458,0.0,0.0009940357852882703,0.0	0.104622	NA	NA	NA	NA	NA	NA	NA	NA	NA	No	NA	HPRC,HGSVC,1KG-ONT	Yes	NA	NA	NA	NA	NA	NA
chr13:67315191	chr13-67315191-allele494797-320	INS	319	NA	0.0,0.010086455331412104,0.0,0.007952286282306162,0.006134969325153374	0.00336841	NA	NA	NA	NA	NA	NA	NA	NA	NA	No	NA	No	Yes	NA	NA	NA	NA	NA	NA
chr13:67323202	chr13-67323202-allele494864-1	DEL	66	NA	0.7329803328290468,0.729106628242075,0.9295634920634921,0.8141153081510935,0.712678936605317	0.0137615	NA	NA	NA	NA	NA	NA	NA	NA	NA	No	NA	HPRC,HGSVC,1KG-ONT	No	NA	NA	NA	NA	NA	NA
chr13:67323209	chr13-67323209-allele494865-1	DEL	67	NA	0.0007564296520423601,0.0,0.0,0.0,0.0	0.000918741	NA	NA	NA	NA	NA	NA	NA	NA	NA	No	NA	HPRC,HGSVC,1KG-ONT	No	NA	NA	NA	NA	NA	NA
chr13:67325794	chr13-67325794-allele494891-56	INS	55	NA	0.0007564296520423601,0.0,0.0,0.0,0.0	0.000918741	NA	NA	NA	NA	NA	NA	NA	NA	NA	No	NA	No	Yes	NA	NA	NA	NA	NA	NA
chr13:67325794	chr13-67325794-allele494889-57	INS	56	NA	0.00832072617246596,0.002881844380403458,0.0,0.0,0.0	0.0110972	NA	NA	NA	NA	NA	NA	NA	NA	NA	No	NA	No	Yes	NA	NA	NA	NA	NA	NA
chr13:67329322	chr13-67329322-allele494931-224	INS	223	NA	0.0037821482602118004,0.0,0.0,0.0,0.0	0.00663171	NA	NA	NA	NA	NA	NA	NA	NA	NA	No	NA	HPRC,HGSVC,1KG-ONT	Yes	NA	NA	NA	NA	NA	NA
chr13:67329322	chr13-67329322-allele494922-242	INS	241	NA	0.4379727685325265,0.5302593659942363,0.621031746031746,0.5606361829025845,0.6380368098159509	0.0461013	NA	NA	NA	NA	NA	NA	NA	NA	NA	No	NA	HPRC,HGSVC,1KG-ONT	Yes	NA	NA	NA	NA	NA	NA
chr13:67329322	chr13-67329322-allele494921-227	INS	226	NA	0.0045385779122541605,0.0,0.0,0.0,0.0	0.00805514	NA	NA	NA	NA	NA	NA	NA	NA	NA	No	NA	HPRC,HGSVC,1KG-ONT	Yes	NA	NA	NA	NA	NA	NA
chr13:67329322	chr13-67329322-allele494930-243	INS	242	NA	0.0007564296520423601,0.0,0.0,0.0,0.0	0.000918741	NA	NA	NA	NA	NA	NA	NA	NA	NA	No	NA	HPRC,HGSVC,1KG-ONT	Yes	NA	NA	NA	NA	NA	NA
chr13:67329322	chr13-67329322-allele494933-238	INS	237	NA	0.0037821482602118004,0.0,0.0,0.0,0.0	0.00642696	NA	NA	NA	NA	NA	NA	NA	NA	NA	No	NA	HPRC,HGSVC,1KG-ONT	Yes	NA	NA	NA	NA	NA	NA
chr13:67329322	chr13-67329322-allele494935-240	INS	239	NA	0.0022692889561270802,0.0,0.0,0.0,0.0	0.00377908	NA	NA	NA	NA	NA	NA	NA	NA	NA	No	NA	HPRC,HGSVC,1KG-ONT	Yes	NA	NA	NA	NA	NA	NA
chr13:67329322	chr13-67329322-allele494926-243	INS	242	NA	0.01739788199697428,0.03025936599423631,0.06746031746031746,0.06262425447316103,0.024539877300613498	0.0114239	NA	NA	NA	NA	NA	NA	NA	NA	NA	No	NA	HPRC,HGSVC,1KG-ONT	Yes	NA	NA	NA	NA	NA	NA
chr13:67329322	chr13-67329322-allele494936-241	INS	240	NA	0.0007564296520423601,0.0,0.0,0.0,0.0	0.000918741	NA	NA	NA	NA	NA	NA	NA	NA	NA	No	NA	HPRC,HGSVC,1KG-ONT	Yes	NA	NA	NA	NA	NA	NA
chr13:67329322	chr13-67329322-allele494937-241	INS	240	NA	0.0015128593040847202,0.0,0.0,0.0,0.0	0.00234988	NA	NA	NA	NA	NA	NA	NA	NA	NA	No	NA	HPRC,HGSVC,1KG-ONT	Yes	NA	NA	NA	NA	NA	NA
chr13:67329322	chr13-67329322-allele494928-242	INS	241	NA	0.00529500756429652,0.001440922190201729,0.0,0.0,0.0	0.00736694	NA	NA	NA	NA	NA	NA	NA	NA	NA	No	NA	HPRC,HGSVC,1KG-ONT	Yes	NA	NA	NA	NA	NA	NA
chr13:67329322	chr13-67329322-allele494925-240	INS	239	NA	0.09757942511346444,0.040345821325648415,0.010912698412698412,0.011928429423459244,0.005112474437627812	0.0896828	NA	NA	NA	NA	NA	NA	NA	NA	NA	No	NA	HPRC,HGSVC,1KG-ONT	Yes	NA	NA	NA	NA	NA	NA
chr13:67329322	chr13-67329322-allele494932-241	INS	240	NA	0.012102874432677761,0.0,0.0,0.0,0.0	0.0221846	NA	NA	NA	NA	NA	NA	NA	NA	NA	No	NA	HPRC,HGSVC,1KG-ONT	Yes	NA	NA	NA	NA	NA	NA
chr13:67329322	chr13-67329322-allele494923-248	INS	247	NA	0.0007564296520423601,0.001440922190201729,0.002976190476190476,0.0,0.0	NA	NA	NA	NA	NA	NA	NA	NA	NA	NA	No	NA	HPRC,HGSVC,1KG-ONT	Yes	NA	NA	NA	NA	NA	NA
chr13:67329322	chr13-67329322-allele494927-239	INS	238	NA	0.009077155824508321,0.0,0.0,0.0019880715705765406,0.0	0.0124585	NA	NA	NA	NA	NA	NA	NA	NA	NA	No	NA	HPRC,HGSVC,1KG-ONT	Yes	NA	NA	NA	NA	NA	NA
chr13:67329322	chr13-67329322-allele494929-244	INS	243	NA	0.0007564296520423601,0.001440922190201729,0.0,0.003976143141153081,0.0	NA	NA	NA	NA	NA	NA	NA	NA	NA	NA	No	NA	HPRC,HGSVC,1KG-ONT	Yes	NA	NA	NA	NA	NA	NA
chr13:67329322	chr13-67329322-allele494924-241	INS	240	NA	0.09228441754916793,0.03170028818443804,0.08432539682539683,0.02485089463220676,0.017382413087934562	0.0253385	NA	NA	NA	NA	NA	NA	NA	NA	NA	No	NA	HPRC,HGSVC,1KG-ONT	Yes	NA	NA	NA	NA	NA	NA
chr13:67362908	chr13-67362908-allele495226-53	INS	52	NA	0.0045385779122541605,0.0,0.0,0.0,0.0	0.00805514	NA	NA	NA	NA	NA	NA	NA	NA	NA	No	NA	HPRC	No	NA	NA	NA	NA	NA	NA
chr13:67376410	chr13-67376410-allele495384-1	DEL	52	NA	0.962178517397882,0.9899135446685879,0.9900793650793651,0.9970178926441352,0.9989775051124744	0.0355975	NA	NA	NA	NA	NA	NA	NA	NA	NA	No	NA	HPRC,HGSVC,1KG-ONT	No	NA	NA	NA	NA	NA	NA
chr13:67376442	chr13-67376442-allele495385-1	DEL	51	NA	0.0030257186081694403,0.007204610951008645,0.00992063492063492,0.002982107355864811,0.0010224948875255625	NA	NA	NA	NA	NA	NA	NA	NA	NA	NA	No	NA	HPRC,HGSVC,1KG-ONT	No	NA	NA	NA	NA	NA	NA
chr13:67393019	chr13-67393019-allele495559-330	INS	329	NA	0.0007564296520423601,0.0,0.0,0.0,0.0	0.000918741	NA	NA	NA	NA	NA	NA	NA	NA	NA	No	NA	HPRC,HGSVC,1KG-ONT	Yes	NA	NA	NA	NA	NA	NA
chr13:67393019	chr13-67393019-allele495558-331	INS	330	NA	0.0015128593040847202,0.0,0.0,0.0,0.0	0.00234988	NA	NA	NA	NA	NA	NA	NA	NA	NA	No	NA	HPRC,HGSVC,1KG-ONT	Yes	NA	NA	NA	NA	NA	NA
chr13:67393019	chr13-67393019-allele495557-331	INS	330	NA	0.10514372163388805,0.09221902017291066,0.050595238095238096,0.06560636182902585,0.03169734151329243	0.0167082	NA	NA	NA	NA	NA	NA	NA	NA	NA	No	NA	HPRC,HGSVC,1KG-ONT	Yes	NA	NA	NA	NA	NA	NA
chr13:67523764	chr13-67523764-allele496761-332	INS	331	NA	0.03479576399394856,0.06484149855907781,0.010912698412698412,0.09045725646123261,0.11247443762781185	0.0101309	NA	NA	NA	NA	NA	NA	NA	NA	NA	No	NA	HPRC,HGSVC,1KG-ONT	Yes	NA	NA	NA	NA	NA	NA
chr13:67540044	chr13-67540044-allele496972-327	INS	326	NA	0.03177004538577912,0.005763688760806916,0.001984126984126984,0.011928429423459244,0.006134969325153374	0.023648	NA	NA	NA	NA	NA	NA	NA	NA	NA	No	NA	HPRC,HGSVC,1KG-ONT	No	NA	NA	NA	NA	NA	NA
chr13:67540044	chr13-67540044-allele496979-357	INS	356	NA	0.0030257186081694403,0.0,0.0,0.0,0.0	0.00520636	NA	NA	NA	NA	NA	NA	NA	NA	NA	No	NA	HPRC,HGSVC,1KG-ONT	No	NA	NA	NA	NA	NA	NA
chr13:67540044	chr13-67540044-allele496980-327	INS	326	NA	0.0007564296520423601,0.0,0.0,0.0,0.0	0.000918741	NA	NA	NA	NA	NA	NA	NA	NA	NA	No	NA	HPRC,HGSVC,1KG-ONT	No	NA	NA	NA	NA	NA	NA
chr13:67540044	chr13-67540044-allele496982-356	INS	355	NA	0.0,0.0,0.006944444444444444,0.010934393638170975,0.0	0.00258404	NA	NA	NA	NA	NA	NA	NA	NA	NA	No	NA	HPRC,HGSVC,1KG-ONT	No	NA	NA	NA	NA	NA	NA
chr13:67540044	chr13-67540044-allele496976-328	INS	327	NA	0.0113464447806354,0.0,0.00992063492063492,0.0,0.0	0.00692212	NA	NA	NA	NA	NA	NA	NA	NA	NA	No	NA	HPRC,HGSVC,1KG-ONT	No	NA	NA	NA	NA	NA	NA
chr13:67540044	chr13-67540044-allele496978-357	INS	356	NA	0.0,0.0,0.001984126984126984,0.0,0.0	NA	NA	NA	NA	NA	NA	NA	NA	NA	NA	No	NA	HPRC,HGSVC,1KG-ONT	No	NA	NA	NA	NA	NA	NA
chr13:67540044	chr13-67540044-allele496974-350	INS	349	NA	0.0022692889561270802,0.0,0.0,0.0,0.02044989775051125	0.00048825	NA	NA	NA	NA	NA	NA	NA	NA	NA	No	NA	HPRC,HGSVC,1KG-ONT	No	NA	NA	NA	NA	NA	NA
chr13:67540044	chr13-67540044-allele496971-356	INS	355	NA	0.024962178517397883,0.05763688760806916,0.008928571428571428,0.07554671968190854,0.09202453987730061	0.0112162	NA	NA	NA	NA	NA	NA	NA	NA	NA	No	NA	HPRC,HGSVC,1KG-ONT	No	NA	NA	NA	NA	NA	NA
chr13:67558304	chr13-67558304-allele497194-1	DEL	59	NA	0.3661119515885023,0.207492795389049,0.3402777777777778,0.11332007952286283,0.17893660531697342	0.0613487	NA	NA	NA	NA	NA	NA	NA	NA	NA	No	NA	HPRC,HGSVC,1KG-ONT	Yes	NA	NA	NA	NA	NA	NA
chr13:67561258	chr13-67561258-allele497232-1	DEL	1153	NA	0.0,0.0,0.006944444444444444,0.0,0.0	0.000778337	NA	NA	NA	NA	NA	NA	NA	NA	NA	No	ID=chr13_67561842_67561880;MOTIFS=GT;STRUC=(GT)n	No	Yes	NA	NA	NA	NA	NA	NA
chr13:67607884	chr13-67607884-allele497786-77	INS	76	NA	0.0,0.0,0.002976190476190476,0.0,0.0	3.94758e-05	NA	NA	NA	NA	NA	NA	NA	NA	NA	No	NA	HPRC,HGSVC,1KG-ONT	No	NA	NA	NA	NA	NA	NA
chr13:67607884	chr13-67607884-allele497785-56	INS	55	NA	0.0015128593040847202,0.005763688760806916,0.05555555555555555,0.02882703777335984,0.0	0.0134759	NA	NA	NA	NA	NA	NA	NA	NA	NA	No	NA	HPRC,HGSVC,1KG-ONT	No	NA	NA	NA	NA	NA	NA
chr13:67607884	chr13-67607884-allele497784-77	INS	76	NA	0.012102874432677761,0.024495677233429394,0.008928571428571428,0.0,0.0	0.000849929	NA	NA	NA	NA	NA	NA	NA	NA	NA	No	NA	HPRC,HGSVC,1KG-ONT	No	NA	NA	NA	NA	NA	NA
chr13:67607891	chr13-67607891-allele497791-63	INS	62	NA	0.5597579425113465,0.8069164265129684,0.7361111111111112,0.8220675944333996,0.6400817995910021	0.0788736	NA	NA	NA	NA	NA	NA	NA	NA	NA	No	NA	HPRC,HGSVC,1KG-ONT	No	NA	NA	NA	NA	NA	NA
chr13:67607980	chr13-67607980-allele497813-63	INS	62	NA	0.00832072617246596,0.037463976945244955,0.023809523809523808,0.003976143141153081,0.0	0.000799505	NA	NA	NA	NA	NA	NA	NA	NA	NA	No	NA	HPRC,HGSVC,1KG-ONT	No	NA	NA	NA	NA	NA	NA
chr13:67607995	chr13-67607995-allele497823-78	INS	77	NA	0.04236006051437216,0.0,0.04662698412698413,0.019880715705765408,0.04294478527607362	0.00190055	NA	NA	NA	NA	NA	NA	NA	NA	NA	No	NA	HPRC,HGSVC,1KG-ONT	No	NA	NA	NA	NA	NA	NA
chr13:67608007	chr13-67608007-allele497830-102	INS	101	NA	0.5650529500756429,0.7550432276657061,0.5327380952380952,0.7972166998011928,0.5879345603271984	0.0190736	NA	NA	NA	NA	NA	NA	NA	NA	NA	No	NA	HPRC,HGSVC,1KG-ONT	No	NA	NA	NA	NA	NA	NA
chr13:67608020	chr13-67608020-allele497838-63	INS	62	NA	0.09531013615733737,0.1873198847262248,0.15575396825396826,0.18986083499005965,0.17075664621676892	0.0232734	NA	NA	NA	NA	NA	NA	NA	NA	NA	No	NA	HPRC,HGSVC,1KG-ONT	No	NA	NA	NA	NA	NA	NA
chr13:67608020	chr13-67608020-allele497839-63	INS	62	NA	0.00680786686838124,0.0,0.0,0.0,0.0	0.0122007	NA	NA	NA	NA	NA	NA	NA	NA	NA	No	NA	HPRC,HGSVC,1KG-ONT	No	NA	NA	NA	NA	NA	NA
chr13:67608029	chr13-67608029-allele497845-58	INS	57	NA	0.0030257186081694403,0.0,0.017857142857142856,0.0,0.0	NA	NA	NA	NA	NA	NA	NA	NA	NA	NA	No	NA	HPRC,HGSVC,1KG-ONT	No	NA	NA	NA	NA	NA	NA
chr13:67608149	chr13-67608149-allele497862-673	INS	672	NA	0.0,0.0,0.00496031746031746,0.002982107355864811,0.0	0.000963133	NA	NA	NA	NA	NA	NA	NA	NA	NA	No	NA	HPRC,HGSVC	No	NA	NA	NA	NA	NA	NA
chr13:67608149	chr13-67608149-allele497861-741	INS	740	NA	0.018154311649016642,0.005763688760806916,0.028769841269841268,0.0009940357852882703,0.0	0.00273782	NA	NA	NA	NA	NA	NA	NA	NA	NA	No	NA	HPRC,HGSVC	No	NA	NA	NA	NA	NA	NA
chr13:67608149	chr13-67608149-allele497864-673	INS	672	NA	0.0015128593040847202,0.008645533141210375,0.017857142857142856,0.003976143141153081,0.006134969325153374	0.00356212	NA	NA	NA	NA	NA	NA	NA	NA	NA	No	NA	HPRC,HGSVC	No	NA	NA	NA	NA	NA	NA
chr13:67608149	chr13-67608149-allele497860-696	INS	695	NA	0.036308623298033284,0.0,0.03373015873015873,0.007952286282306162,0.013292433537832311	0.0106396	NA	NA	NA	NA	NA	NA	NA	NA	NA	No	NA	HPRC,HGSVC	No	NA	NA	NA	NA	NA	NA
chr13:67608149	chr13-67608149-allele497863-744	INS	743	NA	0.0007564296520423601,0.0,0.0,0.0,0.0	0.000918741	NA	NA	NA	NA	NA	NA	NA	NA	NA	No	NA	HPRC,HGSVC	No	NA	NA	NA	NA	NA	NA
chr13:67608154	chr13-67608154-allele497870-670	INS	669	NA	0.0,0.01585014409221902,0.0,0.005964214711729622,0.005112474437627812	0.00341322	NA	NA	NA	NA	NA	NA	NA	NA	NA	No	NA	HPRC,HGSVC	No	NA	NA	NA	NA	NA	NA
chr13:67608161	chr13-67608161-allele497880-635	INS	634	NA	0.0,0.0,0.0,0.013916500994035786,0.0081799591002045	0.00336641	NA	NA	NA	NA	NA	NA	NA	NA	NA	No	NA	HPRC,HGSVC	No	NA	NA	NA	NA	NA	NA
chr13:67608161	chr13-67608161-allele497875-660	INS	659	NA	0.0007564296520423601,0.08501440922190202,0.04365079365079365,0.02982107355864811,0.002044989775051125	0.0232371	NA	NA	NA	NA	NA	NA	NA	NA	NA	No	NA	HPRC,HGSVC	No	NA	NA	NA	NA	NA	NA
chr13:67608161	chr13-67608161-allele497878-585	INS	584	NA	0.01059001512859304,0.02881844380403458,0.00496031746031746,0.0019880715705765406,0.006134969325153374	NA	NA	NA	NA	NA	NA	NA	NA	NA	NA	No	NA	HPRC,HGSVC	No	NA	NA	NA	NA	NA	NA
chr13:67608161	chr13-67608161-allele497873-560	INS	559	NA	0.0015128593040847202,0.010086455331412104,0.001984126984126984,0.0,0.0010224948875255625	NA	NA	NA	NA	NA	NA	NA	NA	NA	NA	No	NA	HPRC,HGSVC	No	NA	NA	NA	NA	NA	NA
chr13:67608161	chr13-67608161-allele497872-610	INS	609	NA	0.0022692889561270802,0.001440922190201729,0.010912698412698412,0.0268389662027833,0.03783231083844581	0.0100645	NA	NA	NA	NA	NA	NA	NA	NA	NA	No	NA	HPRC,HGSVC	No	NA	NA	NA	NA	NA	NA
chr13:67608161	chr13-67608161-allele497881-642	INS	641	NA	0.007564296520423601,0.03025936599423631,0.00496031746031746,0.0,0.0	NA	NA	NA	NA	NA	NA	NA	NA	NA	NA	No	NA	HPRC,HGSVC	No	NA	NA	NA	NA	NA	NA
chr13:67608161	chr13-67608161-allele497874-669	INS	668	NA	0.00529500756429652,0.0,0.0,0.0,0.009202453987730062	0.000636731	NA	NA	NA	NA	NA	NA	NA	NA	NA	No	NA	HPRC,HGSVC	No	NA	NA	NA	NA	NA	NA
chr13:67608171	chr13-67608171-allele497887-762	INS	761	NA	0.012859304084720122,0.012968299711815562,0.005952380952380952,0.004970178926441352,0.03067484662576687	NA	NA	NA	NA	NA	NA	NA	NA	NA	NA	No	NA	HPRC,HGSVC	No	NA	NA	NA	NA	NA	NA
chr13:67608175	chr13-67608175-allele497900-1035	INS	1034	NA	0.0,0.007204610951008645,0.0,0.0,0.0010224948875255625	0.000422056	NA	NA	NA	NA	NA	NA	NA	NA	NA	No	NA	HPRC,HGSVC,1KG-ONT	No	NA	NA	NA	NA	NA	NA
chr13:67608175	chr13-67608175-allele497893-1035	INS	1034	NA	0.1422087745839637,0.027377521613832854,0.1111111111111111,0.05268389662027833,0.032719836400818	0.0451861	NA	NA	NA	NA	NA	NA	NA	NA	NA	No	NA	HPRC,HGSVC,1KG-ONT	No	NA	NA	NA	NA	NA	NA
chr13:67608175	chr13-67608175-allele497892-1065	INS	1064	NA	0.00680786686838124,0.0,0.00992063492063492,0.0,0.0	0.00159623	NA	NA	NA	NA	NA	NA	NA	NA	NA	No	NA	HPRC,HGSVC,1KG-ONT	No	NA	NA	NA	NA	NA	NA
chr13:67608175	chr13-67608175-allele497891-1109	INS	1108	NA	0.02118003025718608,0.001440922190201729,0.000992063492063492,0.0019880715705765406,0.0	0.0307088	NA	NA	NA	NA	NA	NA	NA	NA	NA	No	NA	HPRC,HGSVC,1KG-ONT	No	NA	NA	NA	NA	NA	NA
chr13:67608175	chr13-67608175-allele497902-1033	INS	1032	NA	0.0007564296520423601,0.0,0.0,0.0,0.0	0.000918741	NA	NA	NA	NA	NA	NA	NA	NA	NA	No	NA	HPRC,HGSVC,1KG-ONT	No	NA	NA	NA	NA	NA	NA
chr13:67608175	chr13-67608175-allele497903-567	INS	566	NA	0.0,0.0,0.0,0.0009940357852882703,0.0081799591002045	0.0010336	NA	NA	NA	NA	NA	NA	NA	NA	NA	No	NA	HPRC,HGSVC	No	NA	NA	NA	NA	NA	NA
chr13:67608175	chr13-67608175-allele497890-1204	INS	1203	NA	0.038577912254160365,0.040345821325648415,0.00496031746031746,0.04970178926441352,0.06237218813905931	NA	NA	NA	NA	NA	NA	NA	NA	NA	NA	No	NA	HPRC,HGSVC,1KG-ONT	No	NA	NA	NA	NA	NA	NA
chr13:67608175	chr13-67608175-allele497899-1155	INS	1154	NA	0.03252647503782148,0.004322766570605188,0.018849206349206348,0.0,0.003067484662576687	0.0238099	NA	NA	NA	NA	NA	NA	NA	NA	NA	No	NA	HPRC,HGSVC,1KG-ONT	No	NA	NA	NA	NA	NA	NA
chr13:67608175	chr13-67608175-allele497889-1422	INS	1421	NA	0.0022692889561270802,0.0,0.0,0.0,0.0010224948875255625	0.0019853	NA	NA	NA	NA	NA	NA	NA	NA	NA	No	NA	HPRC,HGSVC,1KG-ONT	No	NA	NA	NA	NA	NA	NA
chr13:67608175	chr13-67608175-allele497905-1104	INS	1103	NA	0.014372163388804841,0.0,0.003968253968253968,0.0,0.0	0.0182778	NA	NA	NA	NA	NA	NA	NA	NA	NA	No	NA	HPRC,HGSVC,1KG-ONT	No	NA	NA	NA	NA	NA	NA
chr13:67608175	chr13-67608175-allele497904-1033	INS	1032	NA	0.0045385779122541605,0.02881844380403458,0.023809523809523808,0.0,0.0010224948875255625	0.00226378	NA	NA	NA	NA	NA	NA	NA	NA	NA	No	NA	HPRC,HGSVC,1KG-ONT	No	NA	NA	NA	NA	NA	NA
chr13:67608175	chr13-67608175-allele497895-1035	INS	1034	NA	0.0007564296520423601,0.0,0.011904761904761904,0.0019880715705765406,0.016359918200409	0.00387697	NA	NA	NA	NA	NA	NA	NA	NA	NA	No	NA	HPRC,HGSVC,1KG-ONT	No	NA	NA	NA	NA	NA	NA
chr13:67608175	chr13-67608175-allele497901-1161	INS	1160	NA	0.0,0.0,0.0,0.002982107355864811,0.003067484662576687	0.000593574	NA	NA	NA	NA	NA	NA	NA	NA	NA	No	NA	HPRC,HGSVC,1KG-ONT	No	NA	NA	NA	NA	NA	NA
chr13:67608175	chr13-67608175-allele497898-1060	INS	1059	NA	0.0007564296520423601,0.0,0.001984126984126984,0.003976143141153081,0.0	NA	NA	NA	NA	NA	NA	NA	NA	NA	NA	No	NA	HPRC,HGSVC,1KG-ONT	No	NA	NA	NA	NA	NA	NA
chr13:67608177	chr13-67608177-allele497909-1010	INS	1009	NA	0.0007564296520423601,0.0,0.01984126984126984,0.0,0.0	0.0019985	NA	NA	NA	NA	NA	NA	NA	NA	NA	No	NA	HPRC,HGSVC,1KG-ONT	No	NA	NA	NA	NA	NA	NA
chr13:67608177	chr13-67608177-allele497907-1010	INS	1009	NA	0.0015128593040847202,0.0,0.0,0.0,0.0	0.00234988	NA	NA	NA	NA	NA	NA	NA	NA	NA	No	NA	HPRC,HGSVC,1KG-ONT	No	NA	NA	NA	NA	NA	NA
chr13:67608177	chr13-67608177-allele497911-987	INS	986	NA	0.02193645990922844,0.0,0.0,0.0,0.0	0.0402727	NA	NA	NA	NA	NA	NA	NA	NA	NA	No	NA	HPRC,HGSVC,1KG-ONT	No	NA	NA	NA	NA	NA	NA
chr13:67608179	chr13-67608179-allele497914-605	INS	604	NA	0.0,0.0,0.0,0.0,0.010224948875255624	0.00133282	NA	NA	NA	NA	NA	NA	NA	NA	NA	No	NA	HPRC,HGSVC	No	NA	NA	NA	NA	NA	NA
chr13:67608179	chr13-67608179-allele497915-611	INS	610	NA	0.0,0.0,0.0,0.006958250497017893,0.0	0.000778337	NA	NA	NA	NA	NA	NA	NA	NA	NA	No	NA	HPRC,HGSVC	No	NA	NA	NA	NA	NA	NA
chr13:67608185	chr13-67608185-allele497918-796	INS	795	NA	0.0113464447806354,0.0,0.0,0.0,0.0010224948875255625	0.0185365	NA	NA	NA	NA	NA	NA	NA	NA	NA	No	NA	HPRC,HGSVC,1KG-ONT	No	NA	NA	NA	NA	NA	NA
chr13:67608185	chr13-67608185-allele497917-607	INS	606	NA	0.014372163388804841,0.002881844380403458,0.00496031746031746,0.0,0.0	0.0143855	NA	NA	NA	NA	NA	NA	NA	NA	NA	No	NA	HPRC,HGSVC	No	NA	NA	NA	NA	NA	NA
chr13:67608201	chr13-67608201-allele497926-660	INS	659	NA	0.01059001512859304,0.005763688760806916,0.00496031746031746,0.02584493041749503,0.02965235173824131	0.000842415	NA	NA	NA	NA	NA	NA	NA	NA	NA	No	NA	HPRC,HGSVC	No	NA	NA	NA	NA	NA	NA
chr13:67608201	chr13-67608201-allele497924-215	INS	214	NA	0.0,0.0,0.0,0.0,0.02147239263803681	0.00331937	NA	NA	NA	NA	NA	NA	NA	NA	NA	No	NA	HPRC,HGSVC,1KG-ONT	No	NA	NA	NA	NA	NA	NA
chr13:67608201	chr13-67608201-allele497927-685	INS	684	NA	0.0,0.0,0.0,0.0009940357852882703,0.0	NA	NA	NA	NA	NA	NA	NA	NA	NA	NA	No	NA	HPRC,HGSVC	No	NA	NA	NA	NA	NA	NA
chr13:67608270	chr13-67608270-allele497937-1393	INS	1392	NA	0.20196671709531014,0.04755043227665706,0.10912698412698413,0.03479125248508946,0.03067484662576687	0.114182	NA	NA	NA	NA	NA	NA	NA	NA	NA	No	NA	HPRC,HGSVC,1KG-ONT	No	NA	NA	NA	NA	NA	NA
chr13:67608278	chr13-67608278-allele497938-1383	INS	1382	NA	0.014372163388804841,0.002881844380403458,0.0,0.0,0.0	0.0220913	NA	NA	NA	NA	NA	NA	NA	NA	NA	No	NA	HPRC,HGSVC,1KG-ONT	No	NA	NA	NA	NA	NA	NA
chr13:67608324	chr13-67608324-allele497939-1203	INS	1202	NA	0.20347957639939485,0.12968299711815562,0.09424603174603174,0.018886679920477135,0.10020449897750511	0.0693751	NA	NA	NA	NA	NA	NA	NA	NA	NA	No	NA	HPRC,HGSVC,1KG-ONT	No	NA	NA	NA	NA	NA	NA
chr13:67608382	chr13-67608382-allele497941-826	INS	825	NA	0.17700453857791226,0.4956772334293948,0.5257936507936508,0.6401590457256461,0.5603271983640081	0.250266	NA	NA	NA	NA	NA	NA	NA	NA	NA	No	NA	HPRC,HGSVC,1KG-ONT	No	NA	NA	NA	NA	NA	NA
chr13:67608410	chr13-67608410-allele497963-115	INS	114	NA	0.0015128593040847202,0.0,0.0,0.0009940357852882703,0.0010224948875255625	7.61513e-05	NA	NA	NA	NA	NA	NA	NA	NA	NA	No	NA	HPRC,HGSVC	No	NA	NA	NA	NA	NA	NA
chr13:67608410	chr13-67608410-allele497945-175	INS	174	NA	0.015128593040847202,0.1037463976945245,0.06448412698412699,0.013916500994035786,0.023517382413087935	0.0130322	NA	NA	NA	NA	NA	NA	NA	NA	NA	No	NA	HPRC,HGSVC,1KG-ONT	No	NA	NA	NA	NA	NA	NA
chr13:67608410	chr13-67608410-allele497960-291	INS	290	NA	0.009833585476550681,0.0,0.0,0.008946322067594433,0.0	0.00571582	NA	NA	NA	NA	NA	NA	NA	NA	NA	No	NA	HPRC,HGSVC,1KG-ONT	No	NA	NA	NA	NA	NA	NA
chr13:67608410	chr13-67608410-allele497947-138	INS	137	NA	0.01664145234493192,0.01729106628242075,0.0248015873015873,0.03479125248508946,0.03987730061349693	0.00286292	NA	NA	NA	NA	NA	NA	NA	NA	NA	No	NA	HPRC,HGSVC	No	NA	NA	NA	NA	NA	NA
chr13:67608410	chr13-67608410-allele497950-117	INS	116	NA	0.0015128593040847202,0.0,0.0,0.0019880715705765406,0.002044989775051125	NA	NA	NA	NA	NA	NA	NA	NA	NA	NA	No	NA	HPRC,HGSVC	No	NA	NA	NA	NA	NA	NA
chr13:67608410	chr13-67608410-allele497965-320	INS	319	NA	0.0,0.0,0.0,0.004970178926441352,0.0	0.000408842	NA	NA	NA	NA	NA	NA	NA	NA	NA	No	NA	HPRC,HGSVC	No	NA	NA	NA	NA	NA	NA
chr13:67608410	chr13-67608410-allele497949-175	INS	174	NA	0.0113464447806354,0.002881844380403458,0.0,0.012922465208747515,0.0081799591002045	0.00116623	NA	NA	NA	NA	NA	NA	NA	NA	NA	No	NA	HPRC,HGSVC,1KG-ONT	No	NA	NA	NA	NA	NA	NA
chr13:67608410	chr13-67608410-allele497956-175	INS	174	NA	0.00529500756429652,0.0,0.0,0.0,0.0	0.00947665	NA	NA	NA	NA	NA	NA	NA	NA	NA	No	NA	HPRC,HGSVC,1KG-ONT	No	NA	NA	NA	NA	NA	NA
chr13:67608410	chr13-67608410-allele497952-233	INS	232	NA	0.0022692889561270802,0.0,0.0,0.0,0.0	0.00377908	NA	NA	NA	NA	NA	NA	NA	NA	NA	No	NA	HPRC,HGSVC,1KG-ONT	No	NA	NA	NA	NA	NA	NA
chr13:67608410	chr13-67608410-allele497955-291	INS	290	NA	0.0007564296520423601,0.0,0.0,0.0,0.002044989775051125	NA	NA	NA	NA	NA	NA	NA	NA	NA	NA	No	NA	HPRC,HGSVC,1KG-ONT	No	NA	NA	NA	NA	NA	NA
chr13:67608410	chr13-67608410-allele497943-88	INS	87	NA	0.0037821482602118004,0.04899135446685879,0.028769841269841268,0.0,0.003067484662576687	0.00656012	NA	NA	NA	NA	NA	NA	NA	NA	NA	No	NA	HPRC,HGSVC	No	NA	NA	NA	NA	NA	NA
chr13:67608410	chr13-67608410-allele497957-204	INS	203	NA	0.00529500756429652,0.0,0.0,0.0,0.0	0.00947665	NA	NA	NA	NA	NA	NA	NA	NA	NA	No	NA	HPRC,HGSVC,1KG-ONT	No	NA	NA	NA	NA	NA	NA
chr13:67608410	chr13-67608410-allele497953-175	INS	174	NA	0.01664145234493192,0.001440922190201729,0.0,0.0,0.0	0.0283054	NA	NA	NA	NA	NA	NA	NA	NA	NA	No	NA	HPRC,HGSVC,1KG-ONT	No	NA	NA	NA	NA	NA	NA
chr13:67608410	chr13-67608410-allele497958-117	INS	116	NA	0.0030257186081694403,0.0,0.0,0.0,0.0	0.00520636	NA	NA	NA	NA	NA	NA	NA	NA	NA	No	NA	HPRC,HGSVC	No	NA	NA	NA	NA	NA	NA
chr13:67608410	chr13-67608410-allele497959-146	INS	145	NA	0.00529500756429652,0.004322766570605188,0.0,0.0,0.0	0.00451357	NA	NA	NA	NA	NA	NA	NA	NA	NA	No	NA	HPRC,HGSVC,1KG-ONT	No	NA	NA	NA	NA	NA	NA
chr13:67608410	chr13-67608410-allele497942-117	INS	116	NA	0.00832072617246596,0.002881844380403458,0.013888888888888888,0.005964214711729622,0.005112474437627812	NA	NA	NA	NA	NA	NA	NA	NA	NA	NA	No	NA	HPRC,HGSVC	No	NA	NA	NA	NA	NA	NA
chr13:67608410	chr13-67608410-allele497954-175	INS	174	NA	0.02042360060514372,0.002881844380403458,0.015873015873015872,0.0,0.00408997955010225	0.0101071	NA	NA	NA	NA	NA	NA	NA	NA	NA	No	NA	HPRC,HGSVC,1KG-ONT	No	NA	NA	NA	NA	NA	NA
chr13:67608410	chr13-67608410-allele497966-59	INS	58	NA	0.0030257186081694403,0.002881844380403458,0.0,0.0,0.0	0.00188938	NA	NA	NA	NA	NA	NA	NA	NA	NA	No	NA	HPRC,HGSVC	No	NA	NA	NA	NA	NA	NA
chr13:67608410	chr13-67608410-allele497946-204	INS	203	NA	0.01664145234493192,0.004322766570605188,0.057539682539682536,0.004970178926441352,0.06032719836400818	0.00459403	NA	NA	NA	NA	NA	NA	NA	NA	NA	No	NA	HPRC,HGSVC,1KG-ONT	No	NA	NA	NA	NA	NA	NA
chr13:67608410	chr13-67608410-allele497962-146	INS	145	NA	0.0015128593040847202,0.0,0.0,0.0,0.0	0.00234988	NA	NA	NA	NA	NA	NA	NA	NA	NA	No	NA	HPRC,HGSVC,1KG-ONT	No	NA	NA	NA	NA	NA	NA
chr13:67608410	chr13-67608410-allele497948-146	INS	145	NA	0.00832072617246596,0.010086455331412104,0.0,0.0009940357852882703,0.0010224948875255625	0.00377302	NA	NA	NA	NA	NA	NA	NA	NA	NA	No	NA	HPRC,HGSVC,1KG-ONT	No	NA	NA	NA	NA	NA	NA
chr13:67608410	chr13-67608410-allele497944-146	INS	145	NA	0.007564296520423601,0.0,0.003968253968253968,0.007952286282306162,0.023517382413087935	NA	NA	NA	NA	NA	NA	NA	NA	NA	NA	No	NA	HPRC,HGSVC,1KG-ONT	No	NA	NA	NA	NA	NA	NA
chr13:67608413	chr13-67608413-allele497968-204	INS	203	NA	0.15204236006051436,0.07348703170028818,0.09623015873015874,0.016898608349900597,0.034764826175869123	0.0623279	NA	NA	NA	NA	NA	NA	NA	NA	NA	No	NA	HPRC,HGSVC,1KG-ONT	No	NA	NA	NA	NA	NA	NA
chr13:67608413	chr13-67608413-allele497972-204	INS	203	NA	0.0,0.0,0.0,0.0,0.017382413087934562	0.00256718	NA	NA	NA	NA	NA	NA	NA	NA	NA	No	NA	HPRC,HGSVC,1KG-ONT	No	NA	NA	NA	NA	NA	NA
chr13:67608413	chr13-67608413-allele497971-241	INS	240	NA	0.00529500756429652,0.0,0.0,0.0019880715705765406,0.0	0.00576273	NA	NA	NA	NA	NA	NA	NA	NA	NA	No	NA	HPRC,HGSVC,1KG-ONT	No	NA	NA	NA	NA	NA	NA
chr13:67608413	chr13-67608413-allele497970-233	INS	232	NA	0.01664145234493192,0.0,0.0,0.008946322067594433,0.0010224948875255625	0.0145425	NA	NA	NA	NA	NA	NA	NA	NA	NA	No	NA	HPRC,HGSVC,1KG-ONT	No	NA	NA	NA	NA	NA	NA
chr13:67608413	chr13-67608413-allele497977-175	INS	174	NA	0.00832072617246596,0.025936599423631124,0.031746031746031744,0.0,0.0	0.000430262	NA	NA	NA	NA	NA	NA	NA	NA	NA	No	NA	HPRC,HGSVC,1KG-ONT	No	NA	NA	NA	NA	NA	NA
chr13:67608413	chr13-67608413-allele497969-204	INS	203	NA	0.009077155824508321,0.0,0.010912698412698412,0.005964214711729622,0.005112474437627812	0.000114676	NA	NA	NA	NA	NA	NA	NA	NA	NA	No	NA	HPRC,HGSVC,1KG-ONT	No	NA	NA	NA	NA	NA	NA
chr13:67608416	chr13-67608416-allele497979-88	INS	87	NA	0.0,0.0,0.0,0.007952286282306162,0.009202453987730062	0.00256718	NA	NA	NA	NA	NA	NA	NA	NA	NA	No	NA	HPRC,HGSVC	No	NA	NA	NA	NA	NA	NA
chr13:67608416	chr13-67608416-allele497978-117	INS	116	NA	0.018154311649016642,0.001440922190201729,0.0,0.0,0.0	0.0310849	NA	NA	NA	NA	NA	NA	NA	NA	NA	No	NA	HPRC,HGSVC	No	NA	NA	NA	NA	NA	NA
chr13:67608434	chr13-67608434-allele497982-204	INS	203	NA	0.0,0.0,0.0,0.003976143141153081,0.0	0.000224143	NA	NA	NA	NA	NA	NA	NA	NA	NA	No	NA	HPRC,HGSVC,1KG-ONT	No	NA	NA	NA	NA	NA	NA
chr13:67608469	chr13-67608469-allele497983-144	INS	143	NA	0.0340393343419062,0.001440922190201729,0.002976190476190476,0.0,0.0	0.0536816	NA	NA	NA	NA	NA	NA	NA	NA	NA	No	NA	HPRC,HGSVC,1KG-ONT	No	NA	NA	NA	NA	NA	NA
chr13:67613296	chr13-67613296-allele498054-1	DEL	178	NA	0.00832072617246596,0.0,0.0,0.0,0.0	0.0151436	NA	NA	NA	NA	NA	NA	NA	NA	NA	No	NA	No	No	NA	NA	NA	NA	NA	NA
chr13:67613296	chr13-67613296-allele498053-1	DEL	96	NA	0.019667170953101363,0.001440922190201729,0.0,0.0,0.0010224948875255625	0.0317589	NA	NA	NA	NA	NA	NA	NA	NA	NA	No	NA	HPRC,HGSVC,1KG-ONT	Yes	NA	NA	NA	NA	NA	NA
chr13:67613297	chr13-67613297-allele498055-1	DEL	70	NA	0.0045385779122541605,0.053314121037463975,0.04365079365079365,0.020874751491053677,0.013292433537832311	0.0143258	NA	NA	NA	NA	NA	NA	NA	NA	NA	No	NA	HPRC,HGSVC,1KG-ONT	Yes	NA	NA	NA	NA	NA	NA
chr13:67613304	chr13-67613304-allele498057-1	DEL	126	NA	0.0022692889561270802,0.0,0.0,0.0,0.0	0.00377908	NA	NA	NA	NA	NA	NA	NA	NA	NA	No	NA	HPRC,1KG-ONT	Yes	NA	NA	NA	NA	NA	NA
chr13:67613329	chr13-67613329-allele498060-1	DEL	82	NA	0.046142208774583963,0.20028818443804033,0.23412698412698413,0.18190854870775347,0.2249488752556237	0.091471	NA	NA	NA	NA	NA	NA	NA	NA	NA	No	NA	HPRC,HGSVC,1KG-ONT	Yes	NA	NA	NA	NA	NA	NA
chr13:67613332	chr13-67613332-allele498062-1	DEL	60	NA	0.0037821482602118004,0.037463976945244955,0.034722222222222224,0.02584493041749503,0.0	0.0101329	NA	NA	NA	NA	NA	NA	NA	NA	NA	No	NA	HPRC,HGSVC	Yes	NA	NA	NA	NA	NA	NA
chr13:67613332	chr13-67613332-allele498063-1	DEL	96	NA	0.0680786686838124,0.004322766570605188,0.0,0.0,0.0	0.114929	NA	NA	NA	NA	NA	NA	NA	NA	NA	No	NA	HPRC,HGSVC,1KG-ONT	Yes	NA	NA	NA	NA	NA	NA
chr13:67613332	chr13-67613332-allele498061-85	INS	84	NA	0.00680786686838124,0.011527377521613832,0.001984126984126984,0.0,0.0010224948875255625	0.0012218	NA	NA	NA	NA	NA	NA	NA	NA	NA	No	NA	HGSVC,1KG-ONT	No	NA	NA	NA	NA	NA	NA
chr13:67613337	chr13-67613337-allele498067-73	INS	72	NA	0.024962178517397883,0.03314121037463977,0.04365079365079365,0.012922465208747515,0.02044989775051125	NA	NA	NA	NA	NA	NA	NA	NA	NA	NA	No	NA	HPRC,HGSVC,1KG-ONT	No	NA	NA	NA	NA	NA	NA
chr13:67613337	chr13-67613337-allele498068-95	INS	94	NA	0.01664145234493192,0.0,0.001984126984126984,0.0009940357852882703,0.017382413087934562	0.006926	NA	NA	NA	NA	NA	NA	NA	NA	NA	No	NA	HGSVC,1KG-ONT	No	NA	NA	NA	NA	NA	NA
chr13:67613364	chr13-67613364-allele498078-88	INS	87	NA	0.0015128593040847202,0.0,0.003968253968253968,0.0,0.0	NA	NA	NA	NA	NA	NA	NA	NA	NA	NA	No	NA	HGSVC,1KG-ONT	No	NA	NA	NA	NA	NA	NA
chr13:67613369	chr13-67613369-allele498084-73	INS	72	NA	0.012102874432677761,0.004322766570605188,0.0248015873015873,0.002982107355864811,0.0	4.75002e-05	NA	NA	NA	NA	NA	NA	NA	NA	NA	No	NA	HPRC,HGSVC,1KG-ONT	No	NA	NA	NA	NA	NA	NA
chr13:67613395	chr13-67613395-allele498093-57	INS	56	NA	0.0030257186081694403,0.002881844380403458,0.000992063492063492,0.0019880715705765406,0.0	0.000263486	NA	NA	NA	NA	NA	NA	NA	NA	NA	No	NA	HPRC,HGSVC,1KG-ONT	No	NA	NA	NA	NA	NA	NA
chr13:67613403	chr13-67613403-allele498096-109	INS	108	NA	0.0,0.004322766570605188,0.0,0.0,0.0	3.94758e-05	NA	NA	NA	NA	NA	NA	NA	NA	NA	No	NA	HGSVC	No	NA	NA	NA	NA	NA	NA
chr13:67613450	chr13-67613450-allele498111-53	INS	52	NA	0.037065052950075644,0.05043227665706052,0.006944444444444444,0.05268389662027833,0.07770961145194274	0.000471746	NA	NA	NA	NA	NA	NA	NA	NA	NA	No	NA	HPRC,HGSVC,1KG-ONT	Yes	NA	NA	NA	NA	NA	NA
chr13:67613450	chr13-67613450-allele498113-51	INS	50	NA	0.0007564296520423601,0.0,0.0,0.0,0.0	0.000918741	NA	NA	NA	NA	NA	NA	NA	NA	NA	No	NA	HPRC,HGSVC	Yes	NA	NA	NA	NA	NA	NA
chr13:67613450	chr13-67613450-allele498115-51	INS	50	NA	0.0007564296520423601,0.0,0.03373015873015873,0.0,0.002044989775051125	0.0046201	NA	NA	NA	NA	NA	NA	NA	NA	NA	No	NA	HPRC,HGSVC	Yes	NA	NA	NA	NA	NA	NA
chr13:67613487	chr13-67613487-allele498137-56	INS	55	NA	0.0,0.007204610951008645,0.0,0.002982107355864811,0.0	0.000963133	NA	NA	NA	NA	NA	NA	NA	NA	NA	No	NA	HPRC,HGSVC,1KG-ONT	Yes	NA	NA	NA	NA	NA	NA
chr13:67613487	chr13-67613487-allele498136-55	INS	54	NA	0.0015128593040847202,0.0,0.0,0.0,0.0	0.00234988	NA	NA	NA	NA	NA	NA	NA	NA	NA	No	NA	HPRC,HGSVC,1KG-ONT	Yes	NA	NA	NA	NA	NA	NA
chr13:67613487	chr13-67613487-allele498135-78	INS	77	NA	0.0015128593040847202,0.0,0.00496031746031746,0.002982107355864811,0.0	NA	NA	NA	NA	NA	NA	NA	NA	NA	NA	No	NA	HPRC,HGSVC,1KG-ONT	Yes	NA	NA	NA	NA	NA	NA
chr13:67613489	chr13-67613489-allele498145-51	INS	50	NA	0.0045385779122541605,0.0,0.001984126984126984,0.004970178926441352,0.0	0.000832449	NA	NA	NA	NA	NA	NA	NA	NA	NA	No	NA	HPRC,HGSVC	Yes	NA	NA	NA	NA	NA	NA
chr13:67613489	chr13-67613489-allele498143-65	INS	64	NA	0.007564296520423601,0.0,0.003968253968253968,0.002982107355864811,0.0	0.00416059	NA	NA	NA	NA	NA	NA	NA	NA	NA	No	NA	HPRC,HGSVC,1KG-ONT	Yes	NA	NA	NA	NA	NA	NA
chr13:67649493	chr13-67649493-allele498518-65	INS	64	NA	0.0,0.0,0.0,0.003976143141153081,0.0	NA	NA	NA	NA	NA	NA	NA	NA	NA	NA	No	NA	No	No	NA	NA	NA	NA	NA	NA
chr13:67747468	chr13-67747468-allele499479-1	DEL	8248	NA	0.0007564296520423601,0.0,0.0,0.0,0.0	0.000918741	NA	NA	NA	NA	NA	NA	NA	NA	NA	No	NA	HPRC,1KG-ONT	No	NA	NA	NA	NA	NA	NA
chr13:67780629	chr13-67780629-allele499705-81	INS	80	NA	0.018154311649016642,0.002881844380403458,0.0,0.0,0.0	0.0289991	NA	NA	NA	NA	NA	NA	NA	NA	NA	No	NA	HPRC,HGSVC	Yes	NA	NA	NA	NA	NA	NA
chr13:67780629	chr13-67780629-allele499701-149	INS	148	NA	0.0264750378214826,0.05763688760806916,0.011904761904761904,0.06560636182902585,0.053169734151329244	0.0043601	NA	NA	NA	NA	NA	NA	NA	NA	NA	No	NA	HPRC,HGSVC,1KG-ONT	Yes	NA	NA	NA	NA	NA	NA
chr13:67780629	chr13-67780629-allele499707-144	INS	143	NA	0.028744326777609682,0.024495677233429394,0.03968253968253968,0.0009940357852882703,0.013292433537832311	0.0016076	NA	NA	NA	NA	NA	NA	NA	NA	NA	No	NA	HPRC,HGSVC,1KG-ONT	Yes	NA	NA	NA	NA	NA	NA
chr13:67780629	chr13-67780629-allele499708-160	INS	159	NA	0.01739788199697428,0.002881844380403458,0.0,0.0019880715705765406,0.0	0.0239502	NA	NA	NA	NA	NA	NA	NA	NA	NA	No	NA	HPRC,HGSVC,1KG-ONT	Yes	NA	NA	NA	NA	NA	NA
chr13:67780629	chr13-67780629-allele499710-117	INS	116	NA	0.0007564296520423601,0.023054755043227664,0.0,0.010934393638170975,0.016359918200409	0.00620657	NA	NA	NA	NA	NA	NA	NA	NA	NA	No	NA	HPRC,HGSVC,1KG-ONT	Yes	NA	NA	NA	NA	NA	NA
chr13:67780629	chr13-67780629-allele499700-160	INS	159	NA	0.018910741301059002,0.002881844380403458,0.0,0.0,0.0	0.0303421	NA	NA	NA	NA	NA	NA	NA	NA	NA	No	NA	HPRC,HGSVC,1KG-ONT	Yes	NA	NA	NA	NA	NA	NA
chr13:67780629	chr13-67780629-allele499702-117	INS	116	NA	0.197428139183056,0.024495677233429394,0.007936507936507936,0.011928429423459244,0.10940695296523517	0.152476	NA	NA	NA	NA	NA	NA	NA	NA	NA	No	NA	HPRC,HGSVC,1KG-ONT	Yes	NA	NA	NA	NA	NA	NA
chr13:67780629	chr13-67780629-allele499716-149	INS	148	NA	0.0007564296520423601,0.0,0.0,0.0,0.0	0.000918741	NA	NA	NA	NA	NA	NA	NA	NA	NA	No	NA	HPRC,HGSVC,1KG-ONT	Yes	NA	NA	NA	NA	NA	NA
chr13:67780629	chr13-67780629-allele499706-125	INS	124	NA	0.0007564296520423601,0.0,0.0,0.0,0.0	0.000918741	NA	NA	NA	NA	NA	NA	NA	NA	NA	No	NA	HPRC,HGSVC,1KG-ONT	Yes	NA	NA	NA	NA	NA	NA
chr13:67780629	chr13-67780629-allele499715-144	INS	143	NA	0.0,0.001440922190201729,0.0,0.005964214711729622,0.0	0.000778337	NA	NA	NA	NA	NA	NA	NA	NA	NA	No	NA	HPRC,HGSVC,1KG-ONT	Yes	NA	NA	NA	NA	NA	NA
chr13:67780629	chr13-67780629-allele499704-171	INS	170	NA	0.0007564296520423601,0.0,0.0,0.0,0.009202453987730062	NA	NA	NA	NA	NA	NA	NA	NA	NA	NA	No	NA	HPRC,HGSVC,1KG-ONT	Yes	NA	NA	NA	NA	NA	NA
chr13:67780629	chr13-67780629-allele499711-144	INS	143	NA	0.007564296520423601,0.0,0.0,0.0,0.0	0.0137297	NA	NA	NA	NA	NA	NA	NA	NA	NA	No	NA	HPRC,HGSVC,1KG-ONT	Yes	NA	NA	NA	NA	NA	NA
chr13:67780631	chr13-67780631-allele499728-133	INS	132	NA	0.0007564296520423601,0.0,0.0,0.0,0.0	0.000918741	NA	NA	NA	NA	NA	NA	NA	NA	NA	No	NA	HPRC,HGSVC,1KG-ONT	Yes	NA	NA	NA	NA	NA	NA
chr13:67780631	chr13-67780631-allele499729-143	INS	142	NA	0.0037821482602118004,0.0,0.0,0.0019880715705765406,0.0	0.00324023	NA	NA	NA	NA	NA	NA	NA	NA	NA	No	NA	HPRC,HGSVC,1KG-ONT	Yes	NA	NA	NA	NA	NA	NA
chr13:67780631	chr13-67780631-allele499727-133	INS	132	NA	0.009833585476550681,0.001440922190201729,0.0,0.0,0.0	0.0157378	NA	NA	NA	NA	NA	NA	NA	NA	NA	No	NA	HPRC,HGSVC,1KG-ONT	Yes	NA	NA	NA	NA	NA	NA
chr13:67780631	chr13-67780631-allele499720-141	INS	140	NA	0.09001512859304085,0.010086455331412104,0.0,0.0,0.0	0.143888	NA	NA	NA	NA	NA	NA	NA	NA	NA	No	NA	HPRC,HGSVC,1KG-ONT	Yes	NA	NA	NA	NA	NA	NA
chr13:67780631	chr13-67780631-allele499731-147	INS	146	NA	0.0022692889561270802,0.0,0.0,0.0,0.0	0.00377908	NA	NA	NA	NA	NA	NA	NA	NA	NA	No	NA	HPRC,HGSVC,1KG-ONT	Yes	NA	NA	NA	NA	NA	NA
chr13:67780631	chr13-67780631-allele499725-90	INS	89	NA	0.14674735249621784,0.021613832853025938,0.007936507936507936,0.011928429423459244,0.1278118609406953	0.0769567	NA	NA	NA	NA	NA	NA	NA	NA	NA	No	NA	HPRC,HGSVC	Yes	NA	NA	NA	NA	NA	NA
chr13:67780631	chr13-67780631-allele499726-122	INS	121	NA	0.0022692889561270802,0.001440922190201729,0.0,0.0019880715705765406,0.003067484662576687	NA	NA	NA	NA	NA	NA	NA	NA	NA	NA	No	NA	HPRC,HGSVC,1KG-ONT	Yes	NA	NA	NA	NA	NA	NA
chr13:67780631	chr13-67780631-allele499723-169	INS	168	NA	0.006051437216338881,0.0,0.0,0.0,0.0	0.0108963	NA	NA	NA	NA	NA	NA	NA	NA	NA	No	NA	HPRC,HGSVC,1KG-ONT	Yes	NA	NA	NA	NA	NA	NA
chr13:67786230	chr13-67786230-allele499824-58	INS	57	NA	0.0,0.0,0.0,0.0,0.0081799591002045	0.000963133	NA	NA	NA	NA	NA	NA	NA	NA	NA	No	NA	No	No	NA	NA	NA	NA	NA	NA
chr13:67823172	chr13-67823172-allele500251-1	DEL	651	NA	0.08169440242057488,0.05475504322766571,0.09027777777777778,0.05069582504970179,0.11451942740286299	NA	NA	NA	NA	NA	NA	NA	NA	NA	NA	No	NA	HPRC,HGSVC,1KG-ONT	No	NA	NA	NA	NA	NA	NA
chr13:67826289	chr13-67826289-allele500269-331	INS	330	NA	0.018154311649016642,0.001440922190201729,0.0,0.0,0.0	0.0310446	NA	NA	NA	NA	NA	NA	NA	NA	NA	No	NA	HGSVC	Yes	NA	NA	NA	NA	NA	NA
chr13:67861029	chr13-67861029-allele500506-1	DEL	92	NA	0.01664145234493192,0.002881844380403458,0.0,0.0019880715705765406,0.0	0.0226044	NA	NA	NA	NA	NA	NA	NA	NA	NA	No	NA	HPRC	No	NA	NA	NA	NA	NA	NA
chr13:67914569	chr13-67914569-allele500933-79	INS	78	NA	0.0113464447806354,0.001440922190201729,0.0,0.003976143141153081,0.0	0.0119475	NA	NA	NA	NA	NA	NA	NA	NA	NA	Yes	NA	HPRC	Yes	NA	NA	NA	NA	NA	NA
chr13:67914590	chr13-67914590-allele500938-1	DEL	78	NA	0.0045385779122541605,0.0,0.000992063492063492,0.0,0.0	0.00598883	NA	NA	NA	NA	NA	NA	NA	NA	NA	Yes	NA	No	No	NA	NA	NA	NA	NA	NA
chr13:68011694	chr13-68011694-allele501646-1794	INS	1793	NA	0.0007564296520423601,0.0,0.0,0.0,0.0	0.000918741	NA	NA	NA	NA	NA	NA	NA	NA	NA	No	NA	No	Yes	NA	NA	NA	NA	NA	NA
chr13:68048132	chr13-68048132-allele501938-57	INS	56	NA	0.006051437216338881,0.001440922190201729,0.027777777777777776,0.0,0.0010224948875255625	NA	NA	NA	NA	NA	NA	NA	NA	NA	NA	No	NA	No	Yes	NA	NA	NA	NA	NA	NA
chr13:68082203	chr13-68082203-allele502251-203	INS	202	NA	0.0030257186081694403,0.0,0.0,0.0,0.0	0.00520636	NA	NA	NA	NA	NA	NA	NA	NA	NA	No	NA	HPRC,HGSVC	No	NA	NA	NA	NA	NA	NA
chr13:68082203	chr13-68082203-allele502247-51	INS	50	NA	0.00832072617246596,0.005763688760806916,0.0,0.005964214711729622,0.009202453987730062	0.000296275	NA	NA	NA	NA	NA	NA	NA	NA	NA	No	NA	HPRC,HGSVC,1KG-ONT	No	NA	NA	NA	NA	NA	NA
chr13:68082203	chr13-68082203-allele502249-52	INS	51	NA	0.0007564296520423601,0.0,0.0,0.0,0.0010224948875255625	NA	NA	NA	NA	NA	NA	NA	NA	NA	NA	No	NA	HPRC,HGSVC,1KG-ONT	No	NA	NA	NA	NA	NA	NA
chr13:68082301	chr13-68082301-allele502275-389	INS	388	NA	0.0007564296520423601,0.0,0.0,0.0,0.0	0.000918741	NA	NA	NA	NA	NA	NA	NA	NA	NA	No	NA	HPRC,HGSVC,1KG-ONT	No	NA	NA	NA	NA	NA	NA
chr13:68082326	chr13-68082326-allele502282-313	INS	312	NA	0.0015128593040847202,0.0,0.007936507936507936,0.002982107355864811,0.009202453987730062	0.001238	NA	NA	NA	NA	NA	NA	NA	NA	NA	No	NA	HPRC,HGSVC,1KG-ONT	No	NA	NA	NA	NA	NA	NA
chr13:68082362	chr13-68082362-allele502289-448	INS	447	NA	0.0022692889561270802,0.0,0.0,0.002982107355864811,0.0	0.000371588	NA	NA	NA	NA	NA	NA	NA	NA	NA	No	NA	HPRC,HGSVC,1KG-ONT	No	NA	NA	NA	NA	NA	NA
chr13:68082387	chr13-68082387-allele502297-404	INS	403	NA	0.0007564296520423601,0.0,0.0,0.0,0.0	0.000918741	NA	NA	NA	NA	NA	NA	NA	NA	NA	No	NA	HPRC,HGSVC,1KG-ONT	No	NA	NA	NA	NA	NA	NA
chr13:68082387	chr13-68082387-allele502296-423	INS	422	NA	0.0264750378214826,0.002881844380403458,0.0,0.0,0.0	0.0441258	NA	NA	NA	NA	NA	NA	NA	NA	NA	No	NA	HPRC,HGSVC,1KG-ONT	No	NA	NA	NA	NA	NA	NA
chr13:68082401	chr13-68082401-allele502306-239	INS	238	NA	0.009833585476550681,0.001440922190201729,0.0,0.002982107355864811,0.0	0.0107305	NA	NA	NA	NA	NA	NA	NA	NA	NA	No	NA	HPRC,HGSVC	No	NA	NA	NA	NA	NA	NA
chr13:68082412	chr13-68082412-allele502308-354	INS	353	NA	0.0022692889561270802,0.0,0.0,0.0,0.0	0.00377908	NA	NA	NA	NA	NA	NA	NA	NA	NA	No	NA	HPRC,HGSVC,1KG-ONT	No	NA	NA	NA	NA	NA	NA
chr13:68082412	chr13-68082412-allele502315-379	INS	378	NA	0.0045385779122541605,0.0,0.0,0.0,0.0	0.00805514	NA	NA	NA	NA	NA	NA	NA	NA	NA	No	NA	HPRC,HGSVC,1KG-ONT	No	NA	NA	NA	NA	NA	NA
chr13:68082412	chr13-68082412-allele502318-429	INS	428	NA	0.0015128593040847202,0.0,0.0,0.0,0.0	0.00234988	NA	NA	NA	NA	NA	NA	NA	NA	NA	No	NA	HPRC,HGSVC,1KG-ONT	No	NA	NA	NA	NA	NA	NA
chr13:68082412	chr13-68082412-allele502313-323	INS	322	NA	0.02193645990922844,0.002881844380403458,0.0,0.0,0.0	0.0358918	NA	NA	NA	NA	NA	NA	NA	NA	NA	No	NA	HPRC,HGSVC,1KG-ONT	No	NA	NA	NA	NA	NA	NA
chr13:68082412	chr13-68082412-allele502310-401	INS	400	NA	0.0007564296520423601,0.0,0.0,0.0,0.0	0.000918741	NA	NA	NA	NA	NA	NA	NA	NA	NA	No	NA	HPRC,HGSVC,1KG-ONT	No	NA	NA	NA	NA	NA	NA
chr13:68082412	chr13-68082412-allele502312-404	INS	403	NA	0.019667170953101363,0.002881844380403458,0.0,0.0,0.0	0.0317589	NA	NA	NA	NA	NA	NA	NA	NA	NA	No	NA	HPRC,HGSVC,1KG-ONT	No	NA	NA	NA	NA	NA	NA
chr13:68082412	chr13-68082412-allele502311-327	INS	326	NA	0.0015128593040847202,0.0,0.0,0.0,0.006134969325153374	NA	NA	NA	NA	NA	NA	NA	NA	NA	NA	No	NA	HPRC,HGSVC,1KG-ONT	No	NA	NA	NA	NA	NA	NA
chr13:68082426	chr13-68082426-allele502331-315	INS	314	NA	0.0007564296520423601,0.004322766570605188,0.0,0.0,0.00408997955010225	NA	NA	NA	NA	NA	NA	NA	NA	NA	NA	No	NA	HPRC,HGSVC,1KG-ONT	No	NA	NA	NA	NA	NA	NA
chr13:68082426	chr13-68082426-allele502330-390	INS	389	NA	0.0022692889561270802,0.0,0.0,0.0,0.0	0.00377908	NA	NA	NA	NA	NA	NA	NA	NA	NA	No	NA	HPRC,HGSVC,1KG-ONT	No	NA	NA	NA	NA	NA	NA
chr13:68082426	chr13-68082426-allele502327-338	INS	337	NA	0.0030257186081694403,0.01729106628242075,0.013888888888888888,0.0019880715705765406,0.003067484662576687	0.00148851	NA	NA	NA	NA	NA	NA	NA	NA	NA	No	NA	HPRC,HGSVC,1KG-ONT	No	NA	NA	NA	NA	NA	NA
chr13:68082426	chr13-68082426-allele502326-364	INS	363	NA	0.007564296520423601,0.001440922190201729,0.005952380952380952,0.0,0.0	0.00422108	NA	NA	NA	NA	NA	NA	NA	NA	NA	No	NA	HPRC,HGSVC,1KG-ONT	No	NA	NA	NA	NA	NA	NA
chr13:68082426	chr13-68082426-allele502328-241	INS	240	NA	0.0037821482602118004,0.0,0.0,0.0,0.0	0.00663171	NA	NA	NA	NA	NA	NA	NA	NA	NA	No	NA	HPRC,HGSVC	No	NA	NA	NA	NA	NA	NA
chr13:68082426	chr13-68082426-allele502329-114	INS	113	NA	0.0007564296520423601,0.0,0.0,0.0,0.0	0.000918741	NA	NA	NA	NA	NA	NA	NA	NA	NA	No	NA	HPRC,HGSVC,1KG-ONT	No	NA	NA	NA	NA	NA	NA
chr13:68082432	chr13-68082432-allele502334-293	INS	292	NA	0.0030257186081694403,0.0,0.0,0.0,0.0	0.00469395	NA	NA	NA	NA	NA	NA	NA	NA	NA	No	NA	HPRC,HGSVC,1KG-ONT	No	NA	NA	NA	NA	NA	NA
chr13:68082446	chr13-68082446-allele502341-214	INS	213	NA	0.0,0.0,0.0,0.0,0.0010224948875255625	NA	NA	NA	NA	NA	NA	NA	NA	NA	NA	No	NA	HPRC,HGSVC	No	NA	NA	NA	NA	NA	NA
chr13:68082457	chr13-68082457-allele502347-1919	INS	1918	NA	0.0007564296520423601,0.001440922190201729,0.0,0.0009940357852882703,0.0	NA	NA	NA	NA	NA	NA	NA	NA	NA	NA	No	NA	HPRC,HGSVC,1KG-ONT	No	NA	NA	NA	NA	NA	NA
chr13:68082462	chr13-68082462-allele502349-414	INS	413	NA	0.018910741301059002,0.001440922190201729,0.0,0.0,0.0	0.0322402	NA	NA	NA	NA	NA	NA	NA	NA	NA	No	NA	HPRC,HGSVC,1KG-ONT	No	NA	NA	NA	NA	NA	NA
chr13:68082473	chr13-68082473-allele502354-1432	INS	1431	NA	0.0037821482602118004,0.002881844380403458,0.002976190476190476,0.003976143141153081,0.0010224948875255625	NA	NA	NA	NA	NA	NA	NA	NA	NA	NA	No	NA	HPRC,HGSVC,1KG-ONT	No	NA	NA	NA	NA	NA	NA
chr13:68082478	chr13-68082478-allele502356-1461	INS	1460	NA	0.18305597579425115,0.37896253602305474,0.4384920634920635,0.38866799204771374,0.39570552147239263	0.0997281	NA	NA	NA	NA	NA	NA	NA	NA	NA	No	NA	HPRC,HGSVC,1KG-ONT	No	NA	NA	NA	NA	NA	NA
chr13:68082481	chr13-68082481-allele502375-1625	INS	1624	NA	0.0007564296520423601,0.0,0.0,0.0,0.0	0.000918741	NA	NA	NA	NA	NA	NA	NA	NA	NA	No	NA	HPRC,HGSVC,1KG-ONT	No	NA	NA	NA	NA	NA	NA
chr13:68082481	chr13-68082481-allele502403-1551	INS	1550	NA	0.0007564296520423601,0.002881844380403458,0.016865079365079364,0.0009940357852882703,0.005112474437627812	0.00299914	NA	NA	NA	NA	NA	NA	NA	NA	NA	No	NA	HPRC,HGSVC,1KG-ONT	No	NA	NA	NA	NA	NA	NA
chr13:68082481	chr13-68082481-allele502365-1560	INS	1559	NA	0.13161875945537066,0.21469740634005763,0.11210317460317461,0.16401590457256462,0.1411042944785276	0.00136452	NA	NA	NA	NA	NA	NA	NA	NA	NA	No	NA	HPRC,HGSVC,1KG-ONT	No	NA	NA	NA	NA	NA	NA
chr13:68082481	chr13-68082481-allele502357-1395	INS	1394	NA	0.06883509833585477,0.056195965417867436,0.005952380952380952,0.055666003976143144,0.07259713701431493	0.00438972	NA	NA	NA	NA	NA	NA	NA	NA	NA	No	NA	HPRC,HGSVC,1KG-ONT	No	NA	NA	NA	NA	NA	NA
chr13:68082481	chr13-68082481-allele502380-1635	INS	1634	NA	0.0030257186081694403,0.0,0.0,0.0,0.0	0.00520636	NA	NA	NA	NA	NA	NA	NA	NA	NA	No	NA	HPRC,HGSVC,1KG-ONT	No	NA	NA	NA	NA	NA	NA
chr13:68082481	chr13-68082481-allele502363-1193	INS	1192	NA	0.0015128593040847202,0.0,0.000992063492063492,0.0,0.0	0.00077342	NA	NA	NA	NA	NA	NA	NA	NA	NA	No	NA	HPRC,HGSVC,1KG-ONT	No	NA	NA	NA	NA	NA	NA
chr13:68082481	chr13-68082481-allele502381-1091	INS	1090	NA	0.0,0.0,0.031746031746031744,0.0,0.0010224948875255625	0.00556228	NA	NA	NA	NA	NA	NA	NA	NA	NA	No	NA	HPRC,HGSVC,1KG-ONT	No	NA	NA	NA	NA	NA	NA
chr13:68082481	chr13-68082481-allele502373-1028	INS	1027	NA	0.0037821482602118004,0.001440922190201729,0.0,0.0,0.0	0.00462462	NA	NA	NA	NA	NA	NA	NA	NA	NA	No	NA	HPRC,HGSVC,1KG-ONT	No	NA	NA	NA	NA	NA	NA
chr13:68082481	chr13-68082481-allele502366-1067	INS	1066	NA	0.0,0.001440922190201729,0.0,0.0009940357852882703,0.0	NA	NA	NA	NA	NA	NA	NA	NA	NA	NA	No	NA	HPRC,HGSVC,1KG-ONT	No	NA	NA	NA	NA	NA	NA
chr13:68082481	chr13-68082481-allele502360-1826	INS	1825	NA	0.01588502269288956,0.0,0.0,0.0,0.0	0.0291787	NA	NA	NA	NA	NA	NA	NA	NA	NA	No	NA	HPRC,HGSVC,1KG-ONT	No	NA	NA	NA	NA	NA	NA
chr13:68082481	chr13-68082481-allele502405-1627	INS	1626	NA	0.0,0.0,0.0,0.0009940357852882703,0.0	NA	NA	NA	NA	NA	NA	NA	NA	NA	NA	No	NA	HPRC,HGSVC,1KG-ONT	No	NA	NA	NA	NA	NA	NA
chr13:68082481	chr13-68082481-allele502401-1654	INS	1653	NA	0.0037821482602118004,0.0,0.0,0.0009940357852882703,0.0	0.00462462	NA	NA	NA	NA	NA	NA	NA	NA	NA	No	NA	HPRC,HGSVC,1KG-ONT	No	NA	NA	NA	NA	NA	NA
chr13:68082481	chr13-68082481-allele502386-1199	INS	1198	NA	0.0030257186081694403,0.0,0.0,0.0,0.0	0.00520636	NA	NA	NA	NA	NA	NA	NA	NA	NA	No	NA	HPRC,HGSVC,1KG-ONT	No	NA	NA	NA	NA	NA	NA
chr13:68082481	chr13-68082481-allele502388-1073	INS	1072	NA	0.0030257186081694403,0.0,0.0,0.0,0.0	0.00520636	NA	NA	NA	NA	NA	NA	NA	NA	NA	No	NA	HPRC,HGSVC,1KG-ONT	No	NA	NA	NA	NA	NA	NA
chr13:68082481	chr13-68082481-allele502368-1320	INS	1319	NA	0.009833585476550681,0.06195965417867435,0.018849206349206348,0.06759443339960239,0.065439672801636	0.0222605	NA	NA	NA	NA	NA	NA	NA	NA	NA	No	NA	HPRC,HGSVC,1KG-ONT	No	NA	NA	NA	NA	NA	NA
chr13:68082481	chr13-68082481-allele502364-1306	INS	1305	NA	0.007564296520423601,0.0,0.0,0.0019880715705765406,0.0	0.00974363	NA	NA	NA	NA	NA	NA	NA	NA	NA	No	NA	HPRC,HGSVC,1KG-ONT	No	NA	NA	NA	NA	NA	NA
chr13:68082481	chr13-68082481-allele502361-1381	INS	1380	NA	0.029500756429652043,0.043227665706051875,0.006944444444444444,0.04970178926441352,0.007157464212678937	NA	NA	NA	NA	NA	NA	NA	NA	NA	NA	No	NA	HPRC,HGSVC,1KG-ONT	No	NA	NA	NA	NA	NA	NA
chr13:68082481	chr13-68082481-allele502362-1505	INS	1504	NA	0.03479576399394856,0.024495677233429394,0.0625,0.04671968190854871,0.012269938650306749	NA	NA	NA	NA	NA	NA	NA	NA	NA	NA	No	NA	HPRC,HGSVC,1KG-ONT	No	NA	NA	NA	NA	NA	NA
chr13:68082481	chr13-68082481-allele502390-1531	INS	1530	NA	0.0,0.0,0.0,0.0,0.0010224948875255625	NA	NA	NA	NA	NA	NA	NA	NA	NA	NA	No	NA	HPRC,HGSVC,1KG-ONT	No	NA	NA	NA	NA	NA	NA
chr13:68082481	chr13-68082481-allele502383-1460	INS	1459	NA	0.0007564296520423601,0.0,0.0,0.0,0.0	0.000918741	NA	NA	NA	NA	NA	NA	NA	NA	NA	No	NA	HPRC,HGSVC,1KG-ONT	No	NA	NA	NA	NA	NA	NA
chr13:68082481	chr13-68082481-allele502379-1244	INS	1243	NA	0.0007564296520423601,0.0,0.0,0.0,0.0	0.000918741	NA	NA	NA	NA	NA	NA	NA	NA	NA	No	NA	HPRC,HGSVC,1KG-ONT	No	NA	NA	NA	NA	NA	NA
chr13:68082481	chr13-68082481-allele502404-1230	INS	1229	NA	0.0,0.0,0.0,0.0009940357852882703,0.002044989775051125	3.94758e-05	NA	NA	NA	NA	NA	NA	NA	NA	NA	No	NA	HPRC,HGSVC,1KG-ONT	No	NA	NA	NA	NA	NA	NA
chr13:68082481	chr13-68082481-allele502384-978	INS	977	NA	0.0015128593040847202,0.0,0.0,0.0,0.0	0.00234988	NA	NA	NA	NA	NA	NA	NA	NA	NA	No	NA	HPRC,HGSVC,1KG-ONT	No	NA	NA	NA	NA	NA	NA
chr13:68082481	chr13-68082481-allele502367-1114	INS	1113	NA	0.038577912254160365,0.002881844380403458,0.001984126984126984,0.005964214711729622,0.0	0.0512623	NA	NA	NA	NA	NA	NA	NA	NA	NA	No	NA	HPRC,HGSVC,1KG-ONT	No	NA	NA	NA	NA	NA	NA
chr13:68082481	chr13-68082481-allele502359-1680	INS	1679	NA	0.03479576399394856,0.001440922190201729,0.006944444444444444,0.0019880715705765406,0.0081799591002045	0.0342286	NA	NA	NA	NA	NA	NA	NA	NA	NA	No	NA	HPRC,HGSVC,1KG-ONT	No	NA	NA	NA	NA	NA	NA
chr13:68082481	chr13-68082481-allele502358-1706	INS	1705	NA	0.0037821482602118004,0.01729106628242075,0.010912698412698412,0.036779324055666,0.02965235173824131	0.0106518	NA	NA	NA	NA	NA	NA	NA	NA	NA	No	NA	HPRC,HGSVC,1KG-ONT	No	NA	NA	NA	NA	NA	NA
chr13:68082481	chr13-68082481-allele502400-1347	INS	1346	NA	0.0015128593040847202,0.0,0.0,0.0,0.0	0.00234988	NA	NA	NA	NA	NA	NA	NA	NA	NA	No	NA	HPRC,HGSVC,1KG-ONT	No	NA	NA	NA	NA	NA	NA
chr13:68082481	chr13-68082481-allele502376-1099	INS	1098	NA	0.01739788199697428,0.001440922190201729,0.0,0.0,0.0081799591002045	0.0168999	NA	NA	NA	NA	NA	NA	NA	NA	NA	No	NA	HPRC,HGSVC,1KG-ONT	No	NA	NA	NA	NA	NA	NA
chr13:68082481	chr13-68082481-allele502394-1549	INS	1548	NA	0.0,0.0,0.0,0.0,0.017382413087934562	0.00256718	NA	NA	NA	NA	NA	NA	NA	NA	NA	No	NA	HPRC,HGSVC,1KG-ONT	No	NA	NA	NA	NA	NA	NA
chr13:68082481	chr13-68082481-allele502369-1205	INS	1204	NA	0.006051437216338881,0.001440922190201729,0.000992063492063492,0.0,0.0	0.00707186	NA	NA	NA	NA	NA	NA	NA	NA	NA	No	NA	HPRC,HGSVC,1KG-ONT	No	NA	NA	NA	NA	NA	NA
chr13:68082483	chr13-68082483-allele502406-470	INS	469	NA	0.05370650529500756,0.004322766570605188,0.0248015873015873,0.008946322067594433,0.009202453987730062	0.0359439	NA	NA	NA	NA	NA	NA	NA	NA	NA	No	NA	HPRC,HGSVC,1KG-ONT	No	NA	NA	NA	NA	NA	NA
chr13:68082483	chr13-68082483-allele502408-495	INS	494	NA	0.0007564296520423601,0.0,0.012896825396825396,0.0,0.0	0.000863716	NA	NA	NA	NA	NA	NA	NA	NA	NA	No	NA	HPRC,HGSVC,1KG-ONT	No	NA	NA	NA	NA	NA	NA
chr13:68082489	chr13-68082489-allele502412-1273	INS	1272	NA	0.0453857791225416,0.22622478386167147,0.3373015873015873,0.2922465208747515,0.3220858895705521	0.163135	NA	NA	NA	NA	NA	NA	NA	NA	NA	No	NA	HPRC,HGSVC,1KG-ONT	No	NA	NA	NA	NA	NA	NA
chr13:68233555	chr13-68233555-allele503028-51	INS	50	NA	0.0007564296520423601,0.0,0.0,0.0,0.0	0.000918741	NA	NA	NA	NA	NA	NA	NA	NA	NA	No	NA	HPRC,HGSVC	Yes	NA	NA	NA	NA	NA	NA
chr13:68233660	chr13-68233660-allele503051-152	INS	151	NA	0.031013615733736764,0.01440922190201729,0.003968253968253968,0.032803180914512925,0.044989775051124746	0.000263447	NA	NA	NA	NA	NA	NA	NA	NA	NA	No	NA	HPRC,HGSVC,1KG-ONT	Yes	NA	NA	NA	NA	NA	NA
chr13:68233660	chr13-68233660-allele503058-150	INS	149	NA	0.00529500756429652,0.0,0.0,0.0,0.0	0.00947665	NA	NA	NA	NA	NA	NA	NA	NA	NA	No	NA	HPRC,HGSVC,1KG-ONT	Yes	NA	NA	NA	NA	NA	NA
chr13:68233660	chr13-68233660-allele503055-152	INS	151	NA	0.0113464447806354,0.0,0.0,0.0,0.0	0.0207802	NA	NA	NA	NA	NA	NA	NA	NA	NA	No	NA	HPRC,HGSVC,1KG-ONT	Yes	NA	NA	NA	NA	NA	NA
chr13:68233660	chr13-68233660-allele503052-152	INS	151	NA	0.023449319213313162,0.0,0.0,0.0,0.0	0.0430278	NA	NA	NA	NA	NA	NA	NA	NA	NA	No	NA	HPRC,HGSVC,1KG-ONT	Yes	NA	NA	NA	NA	NA	NA
chr13:68233660	chr13-68233660-allele503054-156	INS	155	NA	0.02798789712556732,0.001440922190201729,0.0,0.0,0.00408997955010225	0.0410819	NA	NA	NA	NA	NA	NA	NA	NA	NA	No	NA	HPRC,HGSVC,1KG-ONT	Yes	NA	NA	NA	NA	NA	NA
chr13:68233660	chr13-68233660-allele503050-126	INS	125	NA	0.0226928895612708,0.002881844380403458,0.0,0.0,0.0	0.0372673	NA	NA	NA	NA	NA	NA	NA	NA	NA	No	NA	HPRC,HGSVC,1KG-ONT	Yes	NA	NA	NA	NA	NA	NA
chr13:68233660	chr13-68233660-allele503060-156	INS	155	NA	0.0007564296520423601,0.004322766570605188,0.0,0.006958250497017893,0.0010224948875255625	0.000525255	NA	NA	NA	NA	NA	NA	NA	NA	NA	No	NA	HPRC,HGSVC,1KG-ONT	Yes	NA	NA	NA	NA	NA	NA
chr13:68233660	chr13-68233660-allele503059-142	INS	141	NA	0.0030257186081694403,0.001440922190201729,0.0,0.0,0.0	0.00328379	NA	NA	NA	NA	NA	NA	NA	NA	NA	No	NA	HPRC,HGSVC,1KG-ONT	Yes	NA	NA	NA	NA	NA	NA
chr13:68233660	chr13-68233660-allele503057-180	INS	179	NA	0.0007564296520423601,0.001440922190201729,0.0,0.0,0.0	NA	NA	NA	NA	NA	NA	NA	NA	NA	NA	No	NA	HPRC,HGSVC,1KG-ONT	Yes	NA	NA	NA	NA	NA	NA
chr13:68233660	chr13-68233660-allele503049-104	INS	103	NA	0.0015128593040847202,0.0,0.0,0.0,0.0	0.00234988	NA	NA	NA	NA	NA	NA	NA	NA	NA	No	NA	HPRC,HGSVC,1KG-ONT	Yes	NA	NA	NA	NA	NA	NA
chr13:68233660	chr13-68233660-allele503053-152	INS	151	NA	0.012859304084720122,0.002881844380403458,0.000992063492063492,0.0,0.0	0.0175398	NA	NA	NA	NA	NA	NA	NA	NA	NA	No	NA	HPRC,HGSVC,1KG-ONT	Yes	NA	NA	NA	NA	NA	NA
chr13:68233660	chr13-68233660-allele503056-150	INS	149	NA	0.007564296520423601,0.0,0.0,0.0,0.0	0.0137297	NA	NA	NA	NA	NA	NA	NA	NA	NA	No	NA	HPRC,HGSVC,1KG-ONT	Yes	NA	NA	NA	NA	NA	NA
chr13:68233675	chr13-68233675-allele503065-202	INS	201	NA	0.0015128593040847202,0.0,0.0,0.0,0.0	0.00234988	NA	NA	NA	NA	NA	NA	NA	NA	NA	No	NA	HPRC,HGSVC,1KG-ONT	Yes	NA	NA	NA	NA	NA	NA
chr13:68233681	chr13-68233681-allele503071-156	INS	155	NA	0.0007564296520423601,0.0,0.0,0.0009940357852882703,0.0	NA	NA	NA	NA	NA	NA	NA	NA	NA	NA	No	NA	HPRC,HGSVC,1KG-ONT	Yes	NA	NA	NA	NA	NA	NA
chr13:68233681	chr13-68233681-allele503069-154	INS	153	NA	0.0,0.005763688760806916,0.002976190476190476,0.002982107355864811,0.0	0.00133282	NA	NA	NA	NA	NA	NA	NA	NA	NA	No	NA	HPRC,HGSVC,1KG-ONT	Yes	NA	NA	NA	NA	NA	NA
chr13:68233681	chr13-68233681-allele503067-158	INS	157	NA	0.08018154311649017,0.01440922190201729,0.008928571428571428,0.019880715705765408,0.02965235173824131	0.0544409	NA	NA	NA	NA	NA	NA	NA	NA	NA	No	NA	HPRC,HGSVC,1KG-ONT	Yes	NA	NA	NA	NA	NA	NA
chr13:68233682	chr13-68233682-allele503073-151	INS	150	NA	0.0,0.0,0.0,0.0009940357852882703,0.0	NA	NA	NA	NA	NA	NA	NA	NA	NA	NA	No	NA	HPRC,HGSVC,1KG-ONT	Yes	NA	NA	NA	NA	NA	NA
chr13:68233683	chr13-68233683-allele503078-152	INS	151	NA	0.0007564296520423601,0.0,0.0,0.0,0.0	0.000918741	NA	NA	NA	NA	NA	NA	NA	NA	NA	No	NA	HPRC,HGSVC,1KG-ONT	Yes	NA	NA	NA	NA	NA	NA
chr13:68233683	chr13-68233683-allele503082-148	INS	147	NA	0.0015128593040847202,0.0,0.0,0.0,0.0	0.00234988	NA	NA	NA	NA	NA	NA	NA	NA	NA	No	NA	HPRC,HGSVC,1KG-ONT	Yes	NA	NA	NA	NA	NA	NA
chr13:68233683	chr13-68233683-allele503079-148	INS	147	NA	0.0007564296520423601,0.0,0.0,0.0,0.003067484662576687	NA	NA	NA	NA	NA	NA	NA	NA	NA	NA	No	NA	HPRC,HGSVC,1KG-ONT	Yes	NA	NA	NA	NA	NA	NA
chr13:68233683	chr13-68233683-allele503083-154	INS	153	NA	0.0022692889561270802,0.0,0.0,0.0,0.0	0.00377908	NA	NA	NA	NA	NA	NA	NA	NA	NA	No	NA	HPRC,HGSVC,1KG-ONT	Yes	NA	NA	NA	NA	NA	NA
chr13:68233683	chr13-68233683-allele503074-150	INS	149	NA	0.2102874432677761,0.13688760806916425,0.08134920634920635,0.1749502982107356,0.18507157464212678	0.0151153	NA	NA	NA	NA	NA	NA	NA	NA	NA	No	NA	HPRC,HGSVC,1KG-ONT	Yes	NA	NA	NA	NA	NA	NA
chr13:68233683	chr13-68233683-allele503081-148	INS	147	NA	0.0,0.004322766570605188,0.0,0.0009940357852882703,0.0010224948875255625	0.000408842	NA	NA	NA	NA	NA	NA	NA	NA	NA	No	NA	HPRC,HGSVC,1KG-ONT	Yes	NA	NA	NA	NA	NA	NA
chr13:68233683	chr13-68233683-allele503076-150	INS	149	NA	0.009833585476550681,0.0,0.0,0.0,0.0	0.0179657	NA	NA	NA	NA	NA	NA	NA	NA	NA	No	NA	HPRC,HGSVC,1KG-ONT	Yes	NA	NA	NA	NA	NA	NA
chr13:68233683	chr13-68233683-allele503077-154	INS	153	NA	0.009077155824508321,0.0,0.0,0.0,0.0	0.0165556	NA	NA	NA	NA	NA	NA	NA	NA	NA	No	NA	HPRC,HGSVC,1KG-ONT	Yes	NA	NA	NA	NA	NA	NA
chr13:68233684	chr13-68233684-allele503086-136	INS	135	NA	0.0,0.005763688760806916,0.0,0.0019880715705765406,0.0	0.000593574	NA	NA	NA	NA	NA	NA	NA	NA	NA	No	NA	HPRC,HGSVC,1KG-ONT	Yes	NA	NA	NA	NA	NA	NA
chr13:68233685	chr13-68233685-allele503088-148	INS	147	NA	0.028744326777609682,0.03025936599423631,0.022817460317460316,0.013916500994035786,0.024539877300613498	0.000383683	NA	NA	NA	NA	NA	NA	NA	NA	NA	No	NA	HPRC,HGSVC,1KG-ONT	Yes	NA	NA	NA	NA	NA	NA
chr13:68233685	chr13-68233685-allele503094-140	INS	139	NA	0.0007564296520423601,0.0,0.0,0.0,0.0	0.000918741	NA	NA	NA	NA	NA	NA	NA	NA	NA	No	NA	HPRC,HGSVC,1KG-ONT	Yes	NA	NA	NA	NA	NA	NA
chr13:68233685	chr13-68233685-allele503093-152	INS	151	NA	0.0037821482602118004,0.0,0.0,0.0,0.0	0.00663171	NA	NA	NA	NA	NA	NA	NA	NA	NA	No	NA	HPRC,HGSVC,1KG-ONT	Yes	NA	NA	NA	NA	NA	NA
chr13:68233685	chr13-68233685-allele503097-144	INS	143	NA	0.012102874432677761,0.001440922190201729,0.0,0.0,0.0	0.0199352	NA	NA	NA	NA	NA	NA	NA	NA	NA	No	NA	HPRC,HGSVC,1KG-ONT	Yes	NA	NA	NA	NA	NA	NA
chr13:68233685	chr13-68233685-allele503087-114	INS	113	NA	0.0007564296520423601,0.024495677233429394,0.38392857142857145,0.004970178926441352,0.05214723926380368	0.086572	NA	NA	NA	NA	NA	NA	NA	NA	NA	No	NA	HPRC,HGSVC,1KG-ONT	Yes	NA	NA	NA	NA	NA	NA
chr13:68233685	chr13-68233685-allele503096-144	INS	143	NA	0.006051437216338881,0.0,0.0,0.0,0.0	0.0108963	NA	NA	NA	NA	NA	NA	NA	NA	NA	No	NA	HPRC,HGSVC,1KG-ONT	Yes	NA	NA	NA	NA	NA	NA
chr13:68233685	chr13-68233685-allele503091-148	INS	147	NA	0.0015128593040847202,0.0,0.0,0.0,0.0	0.00234988	NA	NA	NA	NA	NA	NA	NA	NA	NA	No	NA	HPRC,HGSVC,1KG-ONT	Yes	NA	NA	NA	NA	NA	NA
chr13:68233685	chr13-68233685-allele503090-152	INS	151	NA	0.0113464447806354,0.0,0.002976190476190476,0.0019880715705765406,0.015337423312883436	0.00198334	NA	NA	NA	NA	NA	NA	NA	NA	NA	No	NA	HPRC,HGSVC,1KG-ONT	Yes	NA	NA	NA	NA	NA	NA
chr13:68233687	chr13-68233687-allele503111-134	INS	133	NA	0.0007564296520423601,0.0,0.0,0.0,0.0	0.000918741	NA	NA	NA	NA	NA	NA	NA	NA	NA	No	NA	HPRC,HGSVC,1KG-ONT	Yes	NA	NA	NA	NA	NA	NA
chr13:68233687	chr13-68233687-allele503100-138	INS	137	NA	0.0022692889561270802,0.002881844380403458,0.040674603174603176,0.010934393638170975,0.0081799591002045	0.00767381	NA	NA	NA	NA	NA	NA	NA	NA	NA	No	NA	HPRC,HGSVC,1KG-ONT	Yes	NA	NA	NA	NA	NA	NA
chr13:68233687	chr13-68233687-allele503122-150	INS	149	NA	0.0,0.0,0.0,0.0009940357852882703,0.00408997955010225	0.000203029	NA	NA	NA	NA	NA	NA	NA	NA	NA	No	NA	HPRC,HGSVC,1KG-ONT	Yes	NA	NA	NA	NA	NA	NA
chr13:68233687	chr13-68233687-allele503112-140	INS	139	NA	0.0030257186081694403,0.0,0.0,0.0009940357852882703,0.0010224948875255625	0.00206069	NA	NA	NA	NA	NA	NA	NA	NA	NA	No	NA	HPRC,HGSVC,1KG-ONT	Yes	NA	NA	NA	NA	NA	NA
chr13:68233687	chr13-68233687-allele503107-148	INS	147	NA	0.007564296520423601,0.001440922190201729,0.0,0.0,0.0	0.0114487	NA	NA	NA	NA	NA	NA	NA	NA	NA	No	NA	HPRC,HGSVC,1KG-ONT	Yes	NA	NA	NA	NA	NA	NA
chr13:68233687	chr13-68233687-allele503109-106	INS	105	NA	0.02042360060514372,0.002881844380403458,0.0,0.0,0.0	0.0331376	NA	NA	NA	NA	NA	NA	NA	NA	NA	No	NA	HPRC,HGSVC,1KG-ONT	Yes	NA	NA	NA	NA	NA	NA
chr13:68233687	chr13-68233687-allele503115-144	INS	143	NA	0.012102874432677761,0.001440922190201729,0.0,0.0,0.0	0.0199352	NA	NA	NA	NA	NA	NA	NA	NA	NA	No	NA	HPRC,HGSVC,1KG-ONT	Yes	NA	NA	NA	NA	NA	NA
chr13:68233687	chr13-68233687-allele503108-136	INS	135	NA	0.0007564296520423601,0.0,0.0,0.0,0.0	0.000918741	NA	NA	NA	NA	NA	NA	NA	NA	NA	No	NA	HPRC,HGSVC,1KG-ONT	Yes	NA	NA	NA	NA	NA	NA
chr13:68233687	chr13-68233687-allele503125-114	INS	113	NA	0.0,0.001440922190201729,0.047619047619047616,0.0009940357852882703,0.0081799591002045	0.010173	NA	NA	NA	NA	NA	NA	NA	NA	NA	No	NA	HPRC,HGSVC,1KG-ONT	Yes	NA	NA	NA	NA	NA	NA
chr13:68233687	chr13-68233687-allele503101-146	INS	145	NA	0.040090771558245086,0.059077809798270896,0.01488095238095238,0.07952286282306163,0.07770961145194274	0.0024912	NA	NA	NA	NA	NA	NA	NA	NA	NA	No	NA	HPRC,HGSVC,1KG-ONT	Yes	NA	NA	NA	NA	NA	NA
chr13:68233687	chr13-68233687-allele503102-188	INS	187	NA	0.029500756429652043,0.002881844380403458,0.0,0.0,0.0	0.0495876	NA	NA	NA	NA	NA	NA	NA	NA	NA	No	NA	HPRC,HGSVC,1KG-ONT	Yes	NA	NA	NA	NA	NA	NA
chr13:68233687	chr13-68233687-allele503119-134	INS	133	NA	0.0022692889561270802,0.0,0.0,0.0,0.0	0.00377908	NA	NA	NA	NA	NA	NA	NA	NA	NA	No	NA	HPRC,HGSVC,1KG-ONT	Yes	NA	NA	NA	NA	NA	NA
chr13:68233687	chr13-68233687-allele503104-140	INS	139	NA	0.02193645990922844,0.0,0.0,0.0,0.0	0.0402727	NA	NA	NA	NA	NA	NA	NA	NA	NA	No	NA	HPRC,HGSVC,1KG-ONT	Yes	NA	NA	NA	NA	NA	NA
chr13:68233687	chr13-68233687-allele503116-144	INS	143	NA	0.0,0.002881844380403458,0.002976190476190476,0.0009940357852882703,0.003067484662576687	0.00114796	NA	NA	NA	NA	NA	NA	NA	NA	NA	No	NA	HPRC,HGSVC,1KG-ONT	Yes	NA	NA	NA	NA	NA	NA
chr13:68233687	chr13-68233687-allele503110-148	INS	147	NA	0.01588502269288956,0.001440922190201729,0.003968253968253968,0.0009940357852882703,0.002044989775051125	0.0156758	NA	NA	NA	NA	NA	NA	NA	NA	NA	No	NA	HPRC,HGSVC,1KG-ONT	Yes	NA	NA	NA	NA	NA	NA
chr13:68233687	chr13-68233687-allele503106-144	INS	143	NA	0.0037821482602118004,0.01440922190201729,0.0,0.015904572564612324,0.002044989775051125	0.000569083	NA	NA	NA	NA	NA	NA	NA	NA	NA	No	NA	HPRC,HGSVC,1KG-ONT	Yes	NA	NA	NA	NA	NA	NA
chr13:68233687	chr13-68233687-allele503105-138	INS	137	NA	0.009077155824508321,0.001440922190201729,0.0,0.0,0.0	0.0143383	NA	NA	NA	NA	NA	NA	NA	NA	NA	No	NA	HPRC,HGSVC,1KG-ONT	Yes	NA	NA	NA	NA	NA	NA
chr13:68233687	chr13-68233687-allele503113-150	INS	149	NA	0.0,0.0,0.000992063492063492,0.0,0.0	NA	NA	NA	NA	NA	NA	NA	NA	NA	NA	No	NA	HPRC,HGSVC,1KG-ONT	Yes	NA	NA	NA	NA	NA	NA
chr13:68233687	chr13-68233687-allele503123-75	INS	74	NA	0.0007564296520423601,0.0,0.0,0.0,0.0	0.000918741	NA	NA	NA	NA	NA	NA	NA	NA	NA	No	NA	HPRC,HGSVC	Yes	NA	NA	NA	NA	NA	NA
chr13:68233687	chr13-68233687-allele503126-112	INS	111	NA	0.0,0.01585014409221902,0.09027777777777778,0.0,0.02044989775051125	0.022124	NA	NA	NA	NA	NA	NA	NA	NA	NA	No	NA	HPRC,HGSVC,1KG-ONT	Yes	NA	NA	NA	NA	NA	NA
chr13:68233689	chr13-68233689-allele503129-68	INS	67	NA	0.00832072617246596,0.0,0.0,0.0,0.0	0.0151436	NA	NA	NA	NA	NA	NA	NA	NA	NA	No	NA	HPRC,HGSVC	Yes	NA	NA	NA	NA	NA	NA
chr13:68233689	chr13-68233689-allele503127-72	INS	71	NA	0.0037821482602118004,0.001440922190201729,0.0,0.0,0.0	0.00462462	NA	NA	NA	NA	NA	NA	NA	NA	NA	No	NA	HPRC,HGSVC	Yes	NA	NA	NA	NA	NA	NA
chr13:68233695	chr13-68233695-allele503135-140	INS	139	NA	0.009077155824508321,0.001440922190201729,0.0,0.0,0.0	0.0143383	NA	NA	NA	NA	NA	NA	NA	NA	NA	No	NA	HPRC,HGSVC,1KG-ONT	Yes	NA	NA	NA	NA	NA	NA
chr13:68233697	chr13-68233697-allele503142-134	INS	133	NA	0.0,0.0,0.0,0.0009940357852882703,0.0	NA	NA	NA	NA	NA	NA	NA	NA	NA	NA	No	NA	HPRC,HGSVC,1KG-ONT	Yes	NA	NA	NA	NA	NA	NA
chr13:68233697	chr13-68233697-allele503141-136	INS	135	NA	0.0,0.001440922190201729,0.0,0.0,0.0	NA	NA	NA	NA	NA	NA	NA	NA	NA	NA	No	NA	HPRC,HGSVC,1KG-ONT	Yes	NA	NA	NA	NA	NA	NA
chr13:68233697	chr13-68233697-allele503137-106	INS	105	NA	0.007564296520423601,0.0,0.0,0.0,0.0	0.0137297	NA	NA	NA	NA	NA	NA	NA	NA	NA	No	NA	HPRC,HGSVC,1KG-ONT	Yes	NA	NA	NA	NA	NA	NA
chr13:68233697	chr13-68233697-allele503138-138	INS	137	NA	0.014372163388804841,0.020172910662824207,0.000992063492063492,0.02385685884691849,0.022494887525562373	NA	NA	NA	NA	NA	NA	NA	NA	NA	NA	No	NA	HPRC,HGSVC,1KG-ONT	Yes	NA	NA	NA	NA	NA	NA
chr13:68233697	chr13-68233697-allele503139-140	INS	139	NA	0.018154311649016642,0.002881844380403458,0.0,0.0019880715705765406,0.0	0.0252986	NA	NA	NA	NA	NA	NA	NA	NA	NA	No	NA	HPRC,HGSVC,1KG-ONT	Yes	NA	NA	NA	NA	NA	NA
chr13:68233699	chr13-68233699-allele503144-136	INS	135	NA	0.3691376701966717,0.5,0.3630952380952381,0.55168986083499,0.40388548057259716	0.0131104	NA	NA	NA	NA	NA	NA	NA	NA	NA	No	NA	HPRC,HGSVC,1KG-ONT	Yes	NA	NA	NA	NA	NA	NA
chr13:68233699	chr13-68233699-allele503146-130	INS	129	NA	0.0015128593040847202,0.005763688760806916,0.0,0.004970178926441352,0.002044989775051125	NA	NA	NA	NA	NA	NA	NA	NA	NA	NA	No	NA	HPRC,HGSVC,1KG-ONT	Yes	NA	NA	NA	NA	NA	NA
chr13:68233699	chr13-68233699-allele503145-130	INS	129	NA	0.0007564296520423601,0.012968299711815562,0.018849206349206348,0.0,0.00408997955010225	0.0042763	NA	NA	NA	NA	NA	NA	NA	NA	NA	No	NA	HPRC,HGSVC,1KG-ONT	Yes	NA	NA	NA	NA	NA	NA
chr13:68233699	chr13-68233699-allele503149-138	INS	137	NA	0.0,0.004322766570605188,0.0,0.0,0.002044989775051125	0.000408842	NA	NA	NA	NA	NA	NA	NA	NA	NA	No	NA	HPRC,HGSVC,1KG-ONT	Yes	NA	NA	NA	NA	NA	NA
chr13:68233701	chr13-68233701-allele503150-136	INS	135	NA	0.024962178517397883,0.010086455331412104,0.017857142857142856,0.002982107355864811,0.0	0.0118713	NA	NA	NA	NA	NA	NA	NA	NA	NA	No	NA	HPRC,HGSVC,1KG-ONT	Yes	NA	NA	NA	NA	NA	NA
chr13:68233701	chr13-68233701-allele503151-134	INS	133	NA	0.0,0.0,0.001984126984126984,0.0,0.0	NA	NA	NA	NA	NA	NA	NA	NA	NA	NA	No	NA	HPRC,HGSVC,1KG-ONT	Yes	NA	NA	NA	NA	NA	NA
chr13:68233705	chr13-68233705-allele503154-126	INS	125	NA	0.02118003025718608,0.11527377521613832,0.041666666666666664,0.040755467196819085,0.04703476482617587	0.0133517	NA	NA	NA	NA	NA	NA	NA	NA	NA	No	NA	HPRC,HGSVC,1KG-ONT	Yes	NA	NA	NA	NA	NA	NA
chr13:68233713	chr13-68233713-allele503157-86	INS	85	NA	0.009077155824508321,0.0,0.0,0.0,0.0	0.0165556	NA	NA	NA	NA	NA	NA	NA	NA	NA	No	NA	HPRC,HGSVC	Yes	NA	NA	NA	NA	NA	NA
chr13:68249658	chr13-68249658-allele503271-109	INS	108	NA	0.4977307110438729,0.7204610951008645,0.4742063492063492,0.6421471172962226,0.5501022494887525	0.0153591	NA	NA	NA	NA	NA	NA	NA	NA	NA	No	NA	HPRC,HGSVC,1KG-ONT	Yes	NA	NA	NA	NA	NA	NA
chr13:68362756	chr13-68362756-allele504150-1	DEL	376	NA	0.2934947049924357,0.6815561959654178,0.4930555555555556,0.6351888667992047,0.5787321063394683	0.15849	NA	NA	NA	NA	NA	NA	NA	NA	NA	No	NA	HPRC,HGSVC,1KG-ONT	Yes	NA	NA	NA	NA	NA	NA
chr13:68392120	chr13-68392120-allele504460-1	DEL	52	NA	0.0015128593040847202,0.02881844380403458,0.003968253968253968,0.004970178926441352,0.0010224948875255625	0.00294215	NA	NA	NA	NA	NA	NA	NA	NA	NA	No	NA	HPRC,1KG-ONT	No	NA	NA	NA	NA	NA	NA
chr13:68392122	chr13-68392122-allele504461-1	DEL	50	NA	0.07564296520423601,0.18011527377521613,0.04265873015873016,0.06262425447316103,0.05725971370143149	NA	NA	NA	NA	NA	NA	NA	NA	NA	NA	No	NA	HPRC,1KG-ONT	No	NA	NA	NA	NA	NA	NA
chr13:68392182	chr13-68392182-allele504466-1	DEL	52	NA	0.0015128593040847202,0.002881844380403458,0.000992063492063492,0.0,0.0	NA	NA	NA	NA	NA	NA	NA	NA	NA	NA	No	NA	HPRC,1KG-ONT	No	NA	NA	NA	NA	NA	NA
chr13:68392220	chr13-68392220-allele504472-1	DEL	50	NA	0.014372163388804841,0.05043227665706052,0.09722222222222222,0.03180914512922465,0.02556237218813906	0.0165987	NA	NA	NA	NA	NA	NA	NA	NA	NA	No	NA	HPRC,1KG-ONT	No	NA	NA	NA	NA	NA	NA
chr13:68392220	chr13-68392220-allele504473-1	DEL	54	NA	0.0015128593040847202,0.04610951008645533,0.005952380952380952,0.004970178926441352,0.002044989775051125	0.00562478	NA	NA	NA	NA	NA	NA	NA	NA	NA	No	NA	HPRC,1KG-ONT	No	NA	NA	NA	NA	NA	NA
chr13:68397720	chr13-68397720-allele504545-1	DEL	2011	NA	0.0007564296520423601,0.007204610951008645,0.006944444444444444,0.005964214711729622,0.009202453987730062	0.00336278	NA	NA	NA	NA	NA	NA	NA	NA	NA	No	ID=chr13_68398629_68398653;MOTIFS=AC;STRUC=(AC)n	No	Yes	NA	NA	NA	NA	NA	NA
chr13:68403735	chr13-68403735-allele504613-1	DEL	324	NA	0.3502269288956127,0.2737752161383285,0.1875,0.35984095427435386,0.27300613496932513	0.0135692	NA	NA	NA	NA	NA	NA	NA	NA	NA	No	NA	HPRC,HGSVC,1KG-ONT	Yes	NA	NA	NA	NA	NA	NA
chr13:68539834	chr13-68539834-allele505204-1	DEL	99	NA	0.0037821482602118004,0.0,0.002976190476190476,0.0,0.0	0.00224623	NA	NA	NA	NA	NA	NA	NA	NA	NA	No	NA	1KG-ONT	Yes	NA	NA	NA	NA	NA	NA
chr13:68550853	chr13-68550853-allele505308-1	DEL	127	NA	0.037821482602118005,0.004322766570605188,0.0,0.0,0.0	0.0624069	NA	NA	NA	NA	NA	NA	NA	NA	NA	No	NA	1KG-ONT	Yes	NA	NA	NA	NA	NA	NA
chr13:68568845	chr13-68568845-allele505478-1	DEL	55	NA	0.0007564296520423601,0.0,0.0,0.0,0.0	0.000918741	NA	NA	NA	NA	NA	NA	NA	NA	NA	No	NA	No	Yes	NA	NA	NA	NA	NA	NA
chr13:68625127	chr13-68625127-allele506000-1	DEL	3722	NA	0.03252647503782148,0.005763688760806916,0.0,0.0,0.0	0.0510246	NA	NA	NA	NA	NA	NA	NA	NA	NA	No	ID=chr13_68626645_68626669;MOTIFS=GT;STRUC=(GT)n	HPRC,HGSVC,1KG-ONT	No	NA	NA	NA	NA	NA	NA
chr13:68644483	chr13-68644483-allele506177-1	DEL	76	NA	0.01361573373676248,0.001440922190201729,0.0,0.0,0.0	0.0227299	NA	NA	NA	NA	NA	NA	NA	NA	NA	No	NA	HGSVC,1KG-ONT	Yes	NA	NA	NA	NA	NA	NA
chr13:68717131	chr13-68717131-allele506853-1	DEL	136	NA	0.05446293494704992,0.001440922190201729,0.005952380952380952,0.0,0.0	0.0839255	NA	NA	NA	NA	NA	NA	NA	NA	NA	No	NA	HPRC,HGSVC,1KG-ONT	Yes	NA	NA	NA	NA	NA	NA
chr13:68767602	chr13-68767602-allele507305-53	INS	52	NA	0.0015128593040847202,0.0,0.007936507936507936,0.0,0.0	NA	NA	NA	NA	NA	NA	NA	NA	NA	NA	No	NA	No	No	NA	NA	NA	NA	NA	NA
chr13:68816473	chr13-68816473-allele507626-1	DEL	1075	NA	0.037065052950075644,0.005763688760806916,0.0,0.0,0.0	0.0590854	NA	NA	NA	NA	NA	NA	NA	NA	NA	No	NA	HPRC,1KG-ONT	Yes	NA	NA	NA	NA	NA	NA
chr13:68911589	chr13-68911589-allele508216-1	DEL	52	NA	0.12329803328290469,0.01440922190201729,0.0,0.0009940357852882703,0.0	0.190256	NA	NA	NA	NA	NA	NA	NA	NA	NA	No	NA	HPRC,HGSVC	Yes	NA	NA	NA	NA	NA	NA
chr13:68994215	chr13-68994215-allele509310-53	INS	52	NA	0.08925869894099848,0.02881844380403458,0.0,0.06759443339960239,0.024539877300613498	0.0381001	NA	NA	NA	NA	NA	NA	NA	NA	NA	No	NA	HPRC,HGSVC,1KG-ONT	No	NA	NA	NA	NA	NA	NA
chr13:69018168	chr13-69018168-allele509655-67	INS	66	NA	0.0,0.004322766570605188,0.0,0.02485089463220676,0.003067484662576687	0.00518909	NA	NA	NA	NA	NA	NA	NA	NA	NA	No	NA	1KG-ONT	Yes	NA	NA	NA	NA	NA	NA
chr13:69036236	chr13-69036236-allele509879-1	DEL	141	NA	0.006051437216338881,0.03314121037463977,0.005952380952380952,0.041749502982107355,0.023517382413087935	0.00892993	NA	NA	NA	NA	NA	NA	NA	NA	NA	No	NA	HPRC,HGSVC,1KG-ONT	Yes	NA	NA	NA	NA	NA	NA
chr13:69036304	chr13-69036304-allele509884-143	INS	142	NA	0.05143721633888049,0.002881844380403458,0.0,0.0,0.0	0.0884161	NA	NA	NA	NA	NA	NA	NA	NA	NA	No	NA	HPRC,HGSVC,1KG-ONT	No	NA	NA	NA	NA	NA	NA
chr13:69036429	chr13-69036429-allele509893-147	INS	146	NA	0.0,0.0,0.003968253968253968,0.0,0.0	0.000224143	NA	NA	NA	NA	NA	NA	NA	NA	NA	No	NA	HPRC,HGSVC,1KG-ONT	No	NA	NA	NA	NA	NA	NA
chr13:69036429	chr13-69036429-allele509891-146	INS	145	NA	0.0037821482602118004,0.0,0.000992063492063492,0.0,0.0	0.00462462	NA	NA	NA	NA	NA	NA	NA	NA	NA	No	NA	HPRC,HGSVC,1KG-ONT	No	NA	NA	NA	NA	NA	NA
chr13:69036429	chr13-69036429-allele509892-145	INS	144	NA	0.0022692889561270802,0.0,0.0,0.0,0.0	0.00377908	NA	NA	NA	NA	NA	NA	NA	NA	NA	No	NA	HPRC,HGSVC,1KG-ONT	No	NA	NA	NA	NA	NA	NA
chr13:69096619	chr13-69096619-allele510475-147	INS	146	NA	0.1021180030257186,0.138328530259366,0.11011904761904762,0.15308151093439365,0.21370143149284254	0.0107879	NA	NA	NA	NA	NA	NA	NA	NA	NA	No	NA	HPRC,HGSVC,1KG-ONT	Yes	NA	NA	NA	NA	NA	NA
chr13:69096619	chr13-69096619-allele510481-140	INS	139	NA	0.01664145234493192,0.001440922190201729,0.0,0.0,0.0	0.0283054	NA	NA	NA	NA	NA	NA	NA	NA	NA	No	NA	HPRC,HGSVC,1KG-ONT	Yes	NA	NA	NA	NA	NA	NA
chr13:69096619	chr13-69096619-allele510492-166	INS	165	NA	0.0015128593040847202,0.0,0.0,0.0,0.0	0.00234988	NA	NA	NA	NA	NA	NA	NA	NA	NA	No	NA	HPRC,HGSVC,1KG-ONT	Yes	NA	NA	NA	NA	NA	NA
chr13:69096619	chr13-69096619-allele510478-169	INS	168	NA	0.014372163388804841,0.0,0.0,0.0,0.04396728016359918	NA	NA	NA	NA	NA	NA	NA	NA	NA	NA	No	NA	HPRC,HGSVC,1KG-ONT	Yes	NA	NA	NA	NA	NA	NA
chr13:69096619	chr13-69096619-allele510489-159	INS	158	NA	0.014372163388804841,0.0,0.0,0.0,0.0	0.0263867	NA	NA	NA	NA	NA	NA	NA	NA	NA	No	NA	HPRC,HGSVC,1KG-ONT	Yes	NA	NA	NA	NA	NA	NA
chr13:69096619	chr13-69096619-allele510479-148	INS	147	NA	0.00680786686838124,0.040345821325648415,0.020833333333333332,0.02485089463220676,0.046012269938650305	0.0123552	NA	NA	NA	NA	NA	NA	NA	NA	NA	No	NA	HPRC,HGSVC,1KG-ONT	Yes	NA	NA	NA	NA	NA	NA
chr13:69096619	chr13-69096619-allele510494-141	INS	140	NA	0.0037821482602118004,0.0,0.0,0.0,0.007157464212678937	0.000142994	NA	NA	NA	NA	NA	NA	NA	NA	NA	No	NA	HPRC,HGSVC,1KG-ONT	Yes	NA	NA	NA	NA	NA	NA
chr13:69096619	chr13-69096619-allele510497-151	INS	150	NA	0.0,0.002881844380403458,0.0,0.008946322067594433,0.0010224948875255625	0.00161686	NA	NA	NA	NA	NA	NA	NA	NA	NA	No	NA	HPRC,HGSVC,1KG-ONT	Yes	NA	NA	NA	NA	NA	NA
chr13:69096619	chr13-69096619-allele510490-149	INS	148	NA	0.0,0.012968299711815562,0.0,0.0,0.009202453987730062	0.00269845	NA	NA	NA	NA	NA	NA	NA	NA	NA	No	NA	HPRC,HGSVC,1KG-ONT	Yes	NA	NA	NA	NA	NA	NA
chr13:69096619	chr13-69096619-allele510503-150	INS	149	NA	0.0,0.0,0.0,0.0009940357852882703,0.0010224948875255625	NA	NA	NA	NA	NA	NA	NA	NA	NA	NA	No	NA	HPRC,HGSVC,1KG-ONT	Yes	NA	NA	NA	NA	NA	NA
chr13:69096619	chr13-69096619-allele510485-161	INS	160	NA	0.007564296520423601,0.0,0.0,0.0,0.0	0.0137297	NA	NA	NA	NA	NA	NA	NA	NA	NA	No	NA	HPRC,HGSVC,1KG-ONT	Yes	NA	NA	NA	NA	NA	NA
chr13:69096619	chr13-69096619-allele510499-148	INS	147	NA	0.0,0.0,0.0,0.0,0.010224948875255624	0.00112696	NA	NA	NA	NA	NA	NA	NA	NA	NA	No	NA	HPRC,HGSVC,1KG-ONT	Yes	NA	NA	NA	NA	NA	NA
chr13:69096619	chr13-69096619-allele510487-162	INS	161	NA	0.01664145234493192,0.002881844380403458,0.0,0.0,0.0	0.0262368	NA	NA	NA	NA	NA	NA	NA	NA	NA	No	NA	HPRC,HGSVC,1KG-ONT	Yes	NA	NA	NA	NA	NA	NA
chr13:69096619	chr13-69096619-allele510482-146	INS	145	NA	0.012102874432677761,0.002881844380403458,0.0,0.011928429423459244,0.005112474437627812	0.00293351	NA	NA	NA	NA	NA	NA	NA	NA	NA	No	NA	HPRC,HGSVC,1KG-ONT	Yes	NA	NA	NA	NA	NA	NA
chr13:69096619	chr13-69096619-allele510496-157	INS	156	NA	0.0007564296520423601,0.0,0.0,0.0,0.0	0.000918741	NA	NA	NA	NA	NA	NA	NA	NA	NA	No	NA	HPRC,HGSVC,1KG-ONT	Yes	NA	NA	NA	NA	NA	NA
chr13:69096619	chr13-69096619-allele510476-158	INS	157	NA	0.018154311649016642,0.025936599423631124,0.03571428571428571,0.014910536779324055,0.012269938650306749	NA	NA	NA	NA	NA	NA	NA	NA	NA	NA	No	NA	HPRC,HGSVC,1KG-ONT	Yes	NA	NA	NA	NA	NA	NA
chr13:69096619	chr13-69096619-allele510484-138	INS	137	NA	0.0022692889561270802,0.0,0.0,0.0,0.0	0.00377908	NA	NA	NA	NA	NA	NA	NA	NA	NA	No	NA	HPRC,HGSVC,1KG-ONT	Yes	NA	NA	NA	NA	NA	NA
chr13:69096619	chr13-69096619-allele510480-159	INS	158	NA	0.00680786686838124,0.0,0.0,0.0,0.002044989775051125	0.00840062	NA	NA	NA	NA	NA	NA	NA	NA	NA	No	NA	HPRC,HGSVC,1KG-ONT	Yes	NA	NA	NA	NA	NA	NA
chr13:69096619	chr13-69096619-allele510483-136	INS	135	NA	0.00529500756429652,0.001440922190201729,0.0,0.0,0.0	0.00736694	NA	NA	NA	NA	NA	NA	NA	NA	NA	No	NA	HPRC,HGSVC,1KG-ONT	Yes	NA	NA	NA	NA	NA	NA
chr13:69096619	chr13-69096619-allele510474-137	INS	136	NA	0.13842662632375188,0.02881844380403458,0.08035714285714286,0.05765407554671968,0.02147239263803681	0.0570995	NA	NA	NA	NA	NA	NA	NA	NA	NA	No	NA	HPRC,HGSVC,1KG-ONT	Yes	NA	NA	NA	NA	NA	NA
chr13:69096619	chr13-69096619-allele510495-156	INS	155	NA	0.0,0.002881844380403458,0.0,0.004970178926441352,0.003067484662576687	0.00133282	NA	NA	NA	NA	NA	NA	NA	NA	NA	No	NA	HPRC,HGSVC,1KG-ONT	Yes	NA	NA	NA	NA	NA	NA
chr13:69096619	chr13-69096619-allele510477-160	INS	159	NA	0.06354009077155824,0.05475504322766571,0.011904761904761904,0.07256461232604373,0.05828220858895705	0.00163771	NA	NA	NA	NA	NA	NA	NA	NA	NA	No	NA	HPRC,HGSVC,1KG-ONT	Yes	NA	NA	NA	NA	NA	NA
chr13:69096619	chr13-69096619-allele510486-157	INS	156	NA	0.0022692889561270802,0.0,0.01488095238095238,0.003976143141153081,0.00408997955010225	0.00101442	NA	NA	NA	NA	NA	NA	NA	NA	NA	No	NA	HPRC,HGSVC,1KG-ONT	Yes	NA	NA	NA	NA	NA	NA
chr13:69096619	chr13-69096619-allele510491-167	INS	166	NA	0.009077155824508321,0.002881844380403458,0.0,0.0,0.0	0.0124585	NA	NA	NA	NA	NA	NA	NA	NA	NA	No	NA	HPRC,HGSVC,1KG-ONT	Yes	NA	NA	NA	NA	NA	NA
chr13:69096619	chr13-69096619-allele510500-145	INS	144	NA	0.0022692889561270802,0.0,0.0,0.0,0.0	0.00377908	NA	NA	NA	NA	NA	NA	NA	NA	NA	No	NA	HPRC,HGSVC,1KG-ONT	Yes	NA	NA	NA	NA	NA	NA
chr13:69108729	chr13-69108729-allele510659-347	INS	346	NA	0.05521936459909228,0.025936599423631124,0.0,0.020874751491053677,0.011247443762781187	0.0349218	NA	NA	NA	NA	NA	NA	NA	NA	NA	No	NA	HPRC,HGSVC,1KG-ONT	Yes	NA	NA	NA	NA	NA	NA
chr13:69108729	chr13-69108729-allele510658-319	INS	318	NA	0.00832072617246596,0.0,0.0,0.0009940357852882703,0.0	0.0129393	NA	NA	NA	NA	NA	NA	NA	NA	NA	No	NA	HPRC,HGSVC,1KG-ONT	Yes	NA	NA	NA	NA	NA	NA
chr13:69125096	chr13-69125096-allele510877-1	DEL	482	NA	0.1361573373676248,0.023054755043227664,0.08432539682539683,0.05765407554671968,0.02147239263803681	0.0547282	NA	NA	NA	NA	NA	NA	NA	NA	NA	No	NA	HPRC,HGSVC,1KG-ONT	Yes	NA	NA	NA	NA	NA	NA
chr13:69144630	chr13-69144630-allele511067-1	DEL	304	NA	0.00832072617246596,0.0,0.0,0.0,0.0	0.0151436	NA	NA	NA	NA	NA	NA	NA	NA	NA	No	NA	HGSVC	Yes	NA	NA	NA	NA	NA	NA
chr13:69178424	chr13-69178424-allele511353-238	INS	237	NA	0.006051437216338881,0.0,0.0,0.0,0.0	0.0108963	NA	NA	NA	NA	NA	NA	NA	NA	NA	No	NA	HGSVC	Yes	NA	NA	NA	NA	NA	NA
chr13:69190180	chr13-69190180-allele511450-172	INS	171	NA	0.04084720121028744,0.002881844380403458,0.008928571428571428,0.0,0.0	0.0536233	NA	NA	NA	NA	NA	NA	NA	NA	NA	No	NA	HPRC,HGSVC,1KG-ONT	Yes	NA	NA	NA	NA	NA	NA
chr13:69219188	chr13-69219188-allele511800-76	INS	75	NA	0.0007564296520423601,0.0,0.0,0.0,0.0	0.000918741	NA	NA	NA	NA	NA	NA	NA	NA	NA	No	NA	No	Yes	NA	NA	NA	NA	NA	NA
chr13:69247175	chr13-69247175-allele512124-71	INS	70	NA	0.0007564296520423601,0.025936599423631124,0.000992063492063492,0.02882703777335984,0.002044989775051125	0.00757476	NA	NA	NA	NA	NA	NA	NA	NA	NA	No	NA	HGSVC,1KG-ONT	No	NA	NA	NA	NA	NA	NA
chr13:69263548	chr13-69263548-allele512370-1	DEL	54	NA	0.040090771558245086,0.023054755043227664,0.016865079365079364,0.018886679920477135,0.006134969325153374	0.0130704	NA	NA	NA	NA	NA	NA	NA	NA	NA	No	NA	HPRC,HGSVC,1KG-ONT	No	NA	NA	NA	NA	NA	NA
chr13:69263548	chr13-69263548-allele512369-1	DEL	50	NA	0.02723146747352496,0.002881844380403458,0.0,0.0,0.0	0.0454672	NA	NA	NA	NA	NA	NA	NA	NA	NA	No	NA	HPRC,HGSVC,1KG-ONT	No	NA	NA	NA	NA	NA	NA
chr13:69385079	chr13-69385079-allele513171-1	DEL	684	NA	0.00680786686838124,0.0,0.002976190476190476,0.0,0.0	0.00697365	NA	NA	NA	NA	NA	NA	NA	NA	NA	No	NA	No	Yes	NA	NA	NA	NA	NA	NA
chr13:69390209	chr13-69390209-allele513211-314	INS	313	NA	0.012859304084720122,0.0,0.0,0.0,0.0	0.0235872	NA	NA	NA	NA	NA	NA	NA	NA	NA	No	NA	1KG-ONT	Yes	NA	NA	NA	NA	NA	NA
chr13:69392530	chr13-69392530-allele513227-1	DEL	299	NA	0.9077155824508321,0.9942363112391931,1.0,1.0,1.0	0.153206	NA	NA	NA	NA	NA	NA	NA	NA	NA	No	NA	HPRC,HGSVC,1KG-ONT	Yes	NA	NA	NA	NA	NA	NA
chr13:69462259	chr13-69462259-allele513704-1	DEL	326	NA	0.11649016641452345,0.10518731988472622,0.061507936507936505,0.10834990059642147,0.03680981595092025	0.00977277	NA	NA	NA	NA	NA	NA	NA	NA	NA	No	NA	HPRC,HGSVC,1KG-ONT	Yes	NA	NA	NA	NA	NA	NA
chr13:69482817	chr13-69482817-allele513956-328	INS	327	NA	0.00832072617246596,0.08069164265129683,0.07043650793650794,0.10834990059642147,0.044989775051124746	0.0402539	NA	NA	NA	NA	NA	NA	NA	NA	NA	No	NA	HPRC,HGSVC,1KG-ONT	Yes	NA	NA	NA	NA	NA	NA
chr13:69482817	chr13-69482817-allele513958-336	INS	335	NA	0.0,0.0,0.005952380952380952,0.0,0.0	0.000593574	NA	NA	NA	NA	NA	NA	NA	NA	NA	No	NA	HPRC,HGSVC,1KG-ONT	Yes	NA	NA	NA	NA	NA	NA
chr13:69482817	chr13-69482817-allele513957-332	INS	331	NA	0.0007564296520423601,0.01585014409221902,0.005952380952380952,0.027833001988071572,0.0010224948875255625	0.00685473	NA	NA	NA	NA	NA	NA	NA	NA	NA	No	NA	HPRC,HGSVC,1KG-ONT	Yes	NA	NA	NA	NA	NA	NA
chr13:69505510	chr13-69505510-allele514236-1	DEL	54	NA	0.4114977307110439,0.39913544668587897,0.43353174603174605,0.547713717693837,0.4560327198364008	0.00506582	NA	NA	NA	NA	NA	NA	NA	NA	NA	No	NA	HPRC,HGSVC,1KG-ONT	No	NA	NA	NA	NA	NA	NA
chr13:69523197	chr13-69523197-allele514406-325	INS	324	NA	0.02118003025718608,0.001440922190201729,0.0,0.0,0.0	0.0366254	NA	NA	NA	NA	NA	NA	NA	NA	NA	No	NA	HPRC,HGSVC,1KG-ONT	Yes	NA	NA	NA	NA	NA	NA
chr13:69551348	chr13-69551348-allele514666-1	DEL	2728	NA	0.007564296520423601,0.001440922190201729,0.0,0.0,0.0	0.0115415	NA	NA	NA	NA	NA	NA	NA	NA	NA	No	NA	No	Yes	NA	NA	NA	NA	NA	NA
chr13:69551763	chr13-69551763-allele514670-81	INS	80	NA	0.0,0.0,0.026785714285714284,0.0,0.007157464212678937	0.00568822	NA	NA	NA	NA	NA	NA	NA	NA	NA	No	NA	HPRC,HGSVC,1KG-ONT	Yes	NA	NA	NA	NA	NA	NA
chr13:69551765	chr13-69551765-allele514716-51	INS	50	NA	0.02118003025718608,0.012968299711815562,0.0,0.02186878727634195,0.009202453987730062	0.00345312	NA	NA	NA	NA	NA	NA	NA	NA	NA	No	NA	HPRC,HGSVC	Yes	NA	NA	NA	NA	NA	NA
chr13:69551765	chr13-69551765-allele514688-59	INS	58	NA	0.0340393343419062,0.004322766570605188,0.0,0.0,0.0	0.0556653	NA	NA	NA	NA	NA	NA	NA	NA	NA	No	NA	HPRC,HGSVC	Yes	NA	NA	NA	NA	NA	NA
chr13:69551765	chr13-69551765-allele514713-69	INS	68	NA	0.0,0.0,0.0,0.006958250497017893,0.0010224948875255625	0.000963133	NA	NA	NA	NA	NA	NA	NA	NA	NA	No	NA	HPRC,HGSVC,1KG-ONT	Yes	NA	NA	NA	NA	NA	NA
chr13:69551765	chr13-69551765-allele514712-79	INS	78	NA	0.0022692889561270802,0.0,0.0,0.0019880715705765406,0.003067484662576687	NA	NA	NA	NA	NA	NA	NA	NA	NA	NA	No	NA	HPRC,HGSVC,1KG-ONT	Yes	NA	NA	NA	NA	NA	NA
chr13:69551765	chr13-69551765-allele514690-159	INS	158	NA	0.019667170953101363,0.002881844380403458,0.0,0.0,0.0	0.0317589	NA	NA	NA	NA	NA	NA	NA	NA	NA	No	NA	HPRC,HGSVC	Yes	NA	NA	NA	NA	NA	NA
chr13:69551765	chr13-69551765-allele514691-75	INS	74	NA	0.029500756429652043,0.0,0.0,0.0,0.0	0.0539502	NA	NA	NA	NA	NA	NA	NA	NA	NA	No	NA	HPRC,HGSVC,1KG-ONT	Yes	NA	NA	NA	NA	NA	NA
chr13:69551765	chr13-69551765-allele514730-55	INS	54	NA	0.0,0.002881844380403458,0.04365079365079365,0.0009940357852882703,0.007157464212678937	0.00938404	NA	NA	NA	NA	NA	NA	NA	NA	NA	No	NA	HPRC,HGSVC	Yes	NA	NA	NA	NA	NA	NA
chr13:69551765	chr13-69551765-allele514701-153	INS	152	NA	0.0022692889561270802,0.0,0.0,0.0,0.0	0.00377908	NA	NA	NA	NA	NA	NA	NA	NA	NA	No	NA	HPRC,HGSVC	Yes	NA	NA	NA	NA	NA	NA
chr13:69551765	chr13-69551765-allele514697-145	INS	144	NA	0.012859304084720122,0.0,0.0,0.0,0.0	0.0235872	NA	NA	NA	NA	NA	NA	NA	NA	NA	No	NA	HPRC,HGSVC	Yes	NA	NA	NA	NA	NA	NA
chr13:69551765	chr13-69551765-allele514694-51	INS	50	NA	0.006051437216338881,0.040345821325648415,0.03670634920634921,0.04473161033797217,0.032719836400818	0.0174215	NA	NA	NA	NA	NA	NA	NA	NA	NA	No	NA	HPRC,HGSVC	Yes	NA	NA	NA	NA	NA	NA
chr13:69551765	chr13-69551765-allele514708-61	INS	60	NA	0.006051437216338881,0.002881844380403458,0.0,0.004970178926441352,0.0	0.00237144	NA	NA	NA	NA	NA	NA	NA	NA	NA	No	NA	HPRC,HGSVC	Yes	NA	NA	NA	NA	NA	NA
chr13:69551765	chr13-69551765-allele514714-65	INS	64	NA	0.0,0.001440922190201729,0.0,0.002982107355864811,0.0	0.000224143	NA	NA	NA	NA	NA	NA	NA	NA	NA	No	NA	HPRC,HGSVC	Yes	NA	NA	NA	NA	NA	NA
chr13:69551765	chr13-69551765-allele514684-67	INS	66	NA	0.018154311649016642,0.0,0.0,0.0,0.0	0.0333528	NA	NA	NA	NA	NA	NA	NA	NA	NA	No	NA	HPRC,HGSVC	Yes	NA	NA	NA	NA	NA	NA
chr13:69551765	chr13-69551765-allele514685-55	INS	54	NA	0.009077155824508321,0.08789625360230548,0.044642857142857144,0.12624254473161034,0.14826175869120656	0.0581712	NA	NA	NA	NA	NA	NA	NA	NA	NA	No	NA	HPRC,HGSVC	Yes	NA	NA	NA	NA	NA	NA
chr13:69551765	chr13-69551765-allele514683-95	INS	94	NA	0.03479576399394856,0.001440922190201729,0.0,0.0009940357852882703,0.00408997955010225	0.0513101	NA	NA	NA	NA	NA	NA	NA	NA	NA	No	NA	HPRC,HGSVC,1KG-ONT	Yes	NA	NA	NA	NA	NA	NA
chr13:69551765	chr13-69551765-allele514733-51	INS	50	NA	0.01059001512859304,0.0,0.0,0.0,0.0	0.0193739	NA	NA	NA	NA	NA	NA	NA	NA	NA	No	NA	HPRC,HGSVC	Yes	NA	NA	NA	NA	NA	NA
chr13:69551765	chr13-69551765-allele514703-79	INS	78	NA	0.0,0.01729106628242075,0.0,0.0,0.0	0.00170264	NA	NA	NA	NA	NA	NA	NA	NA	NA	No	NA	HPRC,HGSVC,1KG-ONT	Yes	NA	NA	NA	NA	NA	NA
chr13:69551765	chr13-69551765-allele514698-85	INS	84	NA	0.0,0.05043227665706052,0.018849206349206348,0.0019880715705765406,0.00408997955010225	0.0105654	NA	NA	NA	NA	NA	NA	NA	NA	NA	No	NA	HPRC,HGSVC,1KG-ONT	Yes	NA	NA	NA	NA	NA	NA
chr13:69551765	chr13-69551765-allele514710-111	INS	110	NA	0.0015128593040847202,0.0,0.0,0.0,0.0	0.00234988	NA	NA	NA	NA	NA	NA	NA	NA	NA	No	NA	HPRC,HGSVC,1KG-ONT	Yes	NA	NA	NA	NA	NA	NA
chr13:69551765	chr13-69551765-allele514704-79	INS	78	NA	0.0007564296520423601,0.0,0.0,0.0,0.0	0.000918741	NA	NA	NA	NA	NA	NA	NA	NA	NA	No	NA	HPRC,HGSVC,1KG-ONT	Yes	NA	NA	NA	NA	NA	NA
chr13:69551765	chr13-69551765-allele514726-51	INS	50	NA	0.0030257186081694403,0.001440922190201729,0.023809523809523808,0.003976143141153081,0.0	0.00109127	NA	NA	NA	NA	NA	NA	NA	NA	NA	No	NA	HPRC,HGSVC	Yes	NA	NA	NA	NA	NA	NA
chr13:69551765	chr13-69551765-allele514717-51	INS	50	NA	0.01739788199697428,0.01585014409221902,0.0,0.02485089463220676,0.005112474437627812	0.00105249	NA	NA	NA	NA	NA	NA	NA	NA	NA	No	NA	HPRC,HGSVC	Yes	NA	NA	NA	NA	NA	NA
chr13:69551765	chr13-69551765-allele514687-63	INS	62	NA	0.0022692889561270802,0.0446685878962536,0.022817460317460316,0.055666003976143144,0.032719836400818	0.0225514	NA	NA	NA	NA	NA	NA	NA	NA	NA	No	NA	HPRC,HGSVC	Yes	NA	NA	NA	NA	NA	NA
chr13:69551765	chr13-69551765-allele514719-51	INS	50	NA	0.02118003025718608,0.010086455331412104,0.000992063492063492,0.012922465208747515,0.009202453987730062	0.00687476	NA	NA	NA	NA	NA	NA	NA	NA	NA	No	NA	HPRC,HGSVC	Yes	NA	NA	NA	NA	NA	NA
chr13:69551765	chr13-69551765-allele514689-55	INS	54	NA	0.01739788199697428,0.01440922190201729,0.003968253968253968,0.008946322067594433,0.014314928425357873	0.00170933	NA	NA	NA	NA	NA	NA	NA	NA	NA	No	NA	HPRC,HGSVC	Yes	NA	NA	NA	NA	NA	NA
chr13:69551765	chr13-69551765-allele514699-71	INS	70	NA	0.0,0.011527377521613832,0.0,0.0,0.0	0.000963133	NA	NA	NA	NA	NA	NA	NA	NA	NA	No	NA	HPRC,HGSVC,1KG-ONT	Yes	NA	NA	NA	NA	NA	NA
chr13:69551765	chr13-69551765-allele514700-75	INS	74	NA	0.0,0.001440922190201729,0.0,0.0,0.0010224948875255625	NA	NA	NA	NA	NA	NA	NA	NA	NA	NA	No	NA	HPRC,HGSVC,1KG-ONT	Yes	NA	NA	NA	NA	NA	NA
chr13:69551765	chr13-69551765-allele514729-97	INS	96	NA	0.006051437216338881,0.0,0.0,0.0,0.0	0.0108963	NA	NA	NA	NA	NA	NA	NA	NA	NA	No	NA	HPRC,HGSVC,1KG-ONT	Yes	NA	NA	NA	NA	NA	NA
chr13:69551765	chr13-69551765-allele514693-57	INS	56	NA	0.0,0.0,0.003968253968253968,0.0,0.003067484662576687	0.000778337	NA	NA	NA	NA	NA	NA	NA	NA	NA	No	NA	HPRC,HGSVC	Yes	NA	NA	NA	NA	NA	NA
chr13:69551765	chr13-69551765-allele514706-173	INS	172	NA	0.0113464447806354,0.005763688760806916,0.0,0.0,0.0	0.0133108	NA	NA	NA	NA	NA	NA	NA	NA	NA	No	NA	HPRC,HGSVC	Yes	NA	NA	NA	NA	NA	NA
chr13:69551765	chr13-69551765-allele514692-85	INS	84	NA	0.09984871406959153,0.008645533141210375,0.0,0.0,0.006134969325153374	0.151116	NA	NA	NA	NA	NA	NA	NA	NA	NA	No	NA	HPRC,HGSVC,1KG-ONT	Yes	NA	NA	NA	NA	NA	NA
chr13:69551765	chr13-69551765-allele514696-117	INS	116	NA	0.0,0.0,0.000992063492063492,0.0,0.0	NA	NA	NA	NA	NA	NA	NA	NA	NA	NA	No	NA	HPRC,HGSVC,1KG-ONT	Yes	NA	NA	NA	NA	NA	NA
chr13:69551765	chr13-69551765-allele514686-51	INS	50	NA	0.04311649016641452,0.05187319884726225,0.16964285714285715,0.03876739562624255,0.06850715746421268	0.0121044	NA	NA	NA	NA	NA	NA	NA	NA	NA	No	NA	HPRC,HGSVC	Yes	NA	NA	NA	NA	NA	NA
chr13:69551766	chr13-69551766-allele514743-77	INS	76	NA	0.0022692889561270802,0.002881844380403458,0.0,0.003976143141153081,0.0	NA	NA	NA	NA	NA	NA	NA	NA	NA	NA	No	NA	HPRC,HGSVC,1KG-ONT	Yes	NA	NA	NA	NA	NA	NA
chr13:69551766	chr13-69551766-allele514741-115	INS	114	NA	0.00529500756429652,0.0,0.0,0.0,0.0	0.00947665	NA	NA	NA	NA	NA	NA	NA	NA	NA	No	NA	HPRC,HGSVC,1KG-ONT	Yes	NA	NA	NA	NA	NA	NA
chr13:69551766	chr13-69551766-allele514738-159	INS	158	NA	0.00832072617246596,0.0,0.0,0.0,0.0	0.0151436	NA	NA	NA	NA	NA	NA	NA	NA	NA	No	NA	HPRC,HGSVC	Yes	NA	NA	NA	NA	NA	NA
chr13:69551766	chr13-69551766-allele514740-129	INS	128	NA	0.01059001512859304,0.004322766570605188,0.0,0.0,0.0	0.0134432	NA	NA	NA	NA	NA	NA	NA	NA	NA	No	NA	HPRC,HGSVC,1KG-ONT	Yes	NA	NA	NA	NA	NA	NA
chr13:69551766	chr13-69551766-allele514737-197	INS	196	NA	0.0030257186081694403,0.0,0.0,0.0,0.0	0.00520636	NA	NA	NA	NA	NA	NA	NA	NA	NA	No	NA	HPRC,HGSVC	Yes	NA	NA	NA	NA	NA	NA
chr13:69551768	chr13-69551768-allele514771-55	INS	54	NA	0.0,0.001440922190201729,0.0,0.0,0.0	NA	NA	NA	NA	NA	NA	NA	NA	NA	NA	No	NA	HPRC,HGSVC	Yes	NA	NA	NA	NA	NA	NA
chr13:69551768	chr13-69551768-allele514772-143	INS	142	NA	0.00680786686838124,0.0,0.0,0.0,0.0	0.0123139	NA	NA	NA	NA	NA	NA	NA	NA	NA	No	NA	HPRC,HGSVC	Yes	NA	NA	NA	NA	NA	NA
chr13:69551768	chr13-69551768-allele514773-134	INS	133	NA	0.0007564296520423601,0.0,0.0,0.0,0.0	0.000918741	NA	NA	NA	NA	NA	NA	NA	NA	NA	No	NA	HPRC,HGSVC,1KG-ONT	Yes	NA	NA	NA	NA	NA	NA
chr13:69551768	chr13-69551768-allele514770-171	INS	170	NA	0.0113464447806354,0.002881844380403458,0.0,0.0,0.0	0.0165726	NA	NA	NA	NA	NA	NA	NA	NA	NA	No	NA	HPRC,HGSVC	Yes	NA	NA	NA	NA	NA	NA
chr13:69551770	chr13-69551770-allele514774-141	INS	140	NA	0.007564296520423601,0.0,0.0,0.0,0.0	0.0137297	NA	NA	NA	NA	NA	NA	NA	NA	NA	No	NA	HPRC,HGSVC	Yes	NA	NA	NA	NA	NA	NA
chr13:69551772	chr13-69551772-allele514779-97	INS	96	NA	0.0007564296520423601,0.0,0.00496031746031746,0.0009940357852882703,0.0	NA	NA	NA	NA	NA	NA	NA	NA	NA	NA	No	NA	HPRC,HGSVC,1KG-ONT	Yes	NA	NA	NA	NA	NA	NA
chr13:69551772	chr13-69551772-allele514780-99	INS	98	NA	0.0030257186081694403,0.0,0.0,0.0,0.0	0.00520636	NA	NA	NA	NA	NA	NA	NA	NA	NA	No	NA	HPRC,HGSVC,1KG-ONT	Yes	NA	NA	NA	NA	NA	NA
chr13:69551772	chr13-69551772-allele514784-95	INS	94	NA	0.0,0.001440922190201729,0.03273809523809524,0.0,0.005112474437627812	0.0065228	NA	NA	NA	NA	NA	NA	NA	NA	NA	No	NA	HPRC,HGSVC,1KG-ONT	Yes	NA	NA	NA	NA	NA	NA
chr13:69551772	chr13-69551772-allele514776-101	INS	100	NA	0.0007564296520423601,0.0,0.008928571428571428,0.003976143141153081,0.0	0.000642887	NA	NA	NA	NA	NA	NA	NA	NA	NA	No	NA	HPRC,HGSVC,1KG-ONT	Yes	NA	NA	NA	NA	NA	NA
chr13:69551774	chr13-69551774-allele514788-77	INS	76	NA	0.0007564296520423601,0.0,0.0,0.0,0.0	0.000918741	NA	NA	NA	NA	NA	NA	NA	NA	NA	No	NA	HPRC,HGSVC,1KG-ONT	Yes	NA	NA	NA	NA	NA	NA
chr13:69633737	chr13-69633737-allele515223-1	DEL	216	NA	0.10816944024205749,0.18587896253602307,0.29662698412698413,0.3101391650099404,0.3537832310838446	0.0882954	NA	NA	NA	NA	NA	NA	NA	NA	NA	No	NA	HPRC,HGSVC,1KG-ONT	No	NA	NA	NA	NA	NA	NA
chr13:69647340	chr13-69647340-allele515364-333	INS	332	NA	0.0015128593040847202,0.0,0.0,0.0,0.0	0.00234988	NA	NA	NA	NA	NA	NA	NA	NA	NA	No	NA	1KG-ONT	Yes	NA	NA	NA	NA	NA	NA
chr13:69686134	chr13-69686134-allele515750-124	INS	123	NA	0.009833585476550681,0.25936599423631124,0.46130952380952384,0.17892644135188868,0.4498977505112474	0.247472	NA	NA	NA	NA	NA	NA	NA	NA	NA	No	NA	HGSVC,1KG-ONT	No	NA	NA	NA	NA	NA	NA
chr13:69686507	chr13-69686507-allele515769-102	INS	101	NA	0.0007564296520423601,0.0,0.0,0.0009940357852882703,0.0	NA	NA	NA	NA	NA	NA	NA	NA	NA	NA	No	NA	HGSVC,1KG-ONT	Yes	NA	NA	NA	NA	NA	NA
chr13:69686520	chr13-69686520-allele515775-88	INS	87	NA	0.0045385779122541605,0.001440922190201729,0.0,0.011928429423459244,0.0010224948875255625	NA	NA	NA	NA	NA	NA	NA	NA	NA	NA	No	NA	HGSVC,1KG-ONT	Yes	NA	NA	NA	NA	NA	NA
chr13:69686525	chr13-69686525-allele515777-94	INS	93	NA	0.0007564296520423601,0.002881844380403458,0.07738095238095238,0.055666003976143144,0.11554192229038855	0.0450714	NA	NA	NA	NA	NA	NA	NA	NA	NA	No	NA	HGSVC,1KG-ONT	Yes	NA	NA	NA	NA	NA	NA
chr13:69686538	chr13-69686538-allele515785-61	INS	60	NA	0.0007564296520423601,0.0,0.0,0.0,0.0	0.000918741	NA	NA	NA	NA	NA	NA	NA	NA	NA	No	NA	1KG-ONT	Yes	NA	NA	NA	NA	NA	NA
chr13:69686553	chr13-69686553-allele515798-78	INS	77	NA	0.006051437216338881,0.0,0.000992063492063492,0.0,0.0	0.00875367	NA	NA	NA	NA	NA	NA	NA	NA	NA	No	NA	HGSVC,1KG-ONT	Yes	NA	NA	NA	NA	NA	NA
chr13:69686569	chr13-69686569-allele515815-81	INS	80	NA	0.01739788199697428,0.0,0.0,0.0009940357852882703,0.0	0.0296959	NA	NA	NA	NA	NA	NA	NA	NA	NA	No	NA	HGSVC,1KG-ONT	Yes	NA	NA	NA	NA	NA	NA
chr13:69686569	chr13-69686569-allele515812-88	INS	87	NA	0.025718608169440244,0.01585014409221902,0.0,0.0009940357852882703,0.0	0.0267284	NA	NA	NA	NA	NA	NA	NA	NA	NA	No	NA	HGSVC,1KG-ONT	Yes	NA	NA	NA	NA	NA	NA
chr13:69686569	chr13-69686569-allele515820-100	INS	99	NA	0.01588502269288956,0.001440922190201729,0.0,0.0019880715705765406,0.003067484662576687	0.0182025	NA	NA	NA	NA	NA	NA	NA	NA	NA	No	NA	HGSVC,1KG-ONT	Yes	NA	NA	NA	NA	NA	NA
chr13:69686569	chr13-69686569-allele515816-133	INS	132	NA	0.0,0.0,0.018849206349206348,0.0,0.0	0.00278122	NA	NA	NA	NA	NA	NA	NA	NA	NA	No	NA	HGSVC,1KG-ONT	Yes	NA	NA	NA	NA	NA	NA
chr13:69686569	chr13-69686569-allele515814-94	INS	93	NA	0.0007564296520423601,0.0,0.0,0.0,0.0	0.000918741	NA	NA	NA	NA	NA	NA	NA	NA	NA	No	NA	HGSVC,1KG-ONT	Yes	NA	NA	NA	NA	NA	NA
chr13:69686569	chr13-69686569-allele515819-93	INS	92	NA	0.0015128593040847202,0.0,0.0,0.0,0.0	0.00234988	NA	NA	NA	NA	NA	NA	NA	NA	NA	No	NA	HGSVC,1KG-ONT	Yes	NA	NA	NA	NA	NA	NA
chr13:69686569	chr13-69686569-allele515813-100	INS	99	NA	0.056732223903177004,0.01585014409221902,0.0,0.016898608349900597,0.006134969325153374	0.0508688	NA	NA	NA	NA	NA	NA	NA	NA	NA	No	NA	HGSVC,1KG-ONT	Yes	NA	NA	NA	NA	NA	NA
chr13:69686569	chr13-69686569-allele515818-143	INS	142	NA	0.00680786686838124,0.0,0.0,0.0,0.0	0.0123139	NA	NA	NA	NA	NA	NA	NA	NA	NA	No	NA	HGSVC	Yes	NA	NA	NA	NA	NA	NA
chr13:69690253	chr13-69690253-allele515882-325	INS	324	NA	0.0007564296520423601,0.0,0.0,0.0,0.0	0.000918741	NA	NA	NA	NA	NA	NA	NA	NA	NA	No	NA	HPRC,HGSVC,1KG-ONT	Yes	NA	NA	NA	NA	NA	NA
chr13:69690253	chr13-69690253-allele515883-323	INS	322	NA	0.0037821482602118004,0.0,0.0,0.0,0.0	0.00663171	NA	NA	NA	NA	NA	NA	NA	NA	NA	No	NA	HPRC,HGSVC,1KG-ONT	Yes	NA	NA	NA	NA	NA	NA
chr13:69690253	chr13-69690253-allele515881-324	INS	323	NA	0.24130105900151286,0.059077809798270896,0.003968253968253968,0.06560636182902585,0.02965235173824131	0.215197	NA	NA	NA	NA	NA	NA	NA	NA	NA	No	NA	HPRC,HGSVC,1KG-ONT	Yes	NA	NA	NA	NA	NA	NA
chr13:69696080	chr13-69696080-allele515945-336	INS	335	NA	0.06505295007564296,0.005763688760806916,0.0,0.03180914512922465,0.0010224948875255625	0.0603253	NA	NA	NA	NA	NA	NA	NA	NA	NA	No	NA	HPRC,HGSVC,1KG-ONT	Yes	NA	NA	NA	NA	NA	NA
chr13:69696080	chr13-69696080-allele515946-335	INS	334	NA	0.0030257186081694403,0.0,0.0,0.0,0.0	0.00520636	NA	NA	NA	NA	NA	NA	NA	NA	NA	No	NA	HPRC,HGSVC,1KG-ONT	Yes	NA	NA	NA	NA	NA	NA
chr13:69721062	chr13-69721062-allele516346-79	INS	78	NA	0.0015128593040847202,0.0,0.0,0.0,0.0	0.00234988	KLHL1(6.8062e-07, 0.751)	NA	NA	NA	NA	NA	NA	NA	NA	No	NA	HPRC,HGSVC,1KG-ONT	No	NA	NA	NA	NA	NA	NA
chr13:69721062	chr13-69721062-allele516378-91	INS	90	NA	0.0113464447806354,0.0,0.0,0.0,0.0	0.0207802	KLHL1(6.8062e-07, 0.751)	NA	NA	NA	NA	NA	NA	NA	NA	No	NA	HPRC,HGSVC,1KG-ONT	No	NA	NA	NA	NA	NA	NA
chr13:69721062	chr13-69721062-allele516392-89	INS	88	NA	0.0007564296520423601,0.001440922190201729,0.0,0.003976143141153081,0.0010224948875255625	NA	KLHL1(6.8062e-07, 0.751)	NA	NA	NA	NA	NA	NA	NA	NA	No	NA	HPRC,HGSVC,1KG-ONT	No	NA	NA	NA	NA	NA	NA
chr13:69721062	chr13-69721062-allele516372-149	INS	148	NA	0.0,0.001440922190201729,0.01984126984126984,0.0,0.018404907975460124	0.00657566	KLHL1(6.8062e-07, 0.751)	NA	NA	NA	NA	NA	NA	NA	NA	No	NA	HPRC,HGSVC	No	NA	NA	NA	NA	NA	NA
chr13:69721062	chr13-69721062-allele516354-73	INS	72	NA	0.0015128593040847202,0.0,0.0,0.0,0.0	0.00234988	KLHL1(6.8062e-07, 0.751)	NA	NA	NA	NA	NA	NA	NA	NA	No	NA	HPRC,HGSVC,1KG-ONT	No	NA	NA	NA	NA	NA	NA
chr13:69721062	chr13-69721062-allele516377-95	INS	94	NA	0.0045385779122541605,0.0,0.0,0.0,0.0	0.00805514	KLHL1(6.8062e-07, 0.751)	NA	NA	NA	NA	NA	NA	NA	NA	No	NA	HPRC,HGSVC,1KG-ONT	No	NA	NA	NA	NA	NA	NA
chr13:69721062	chr13-69721062-allele516366-105	INS	104	NA	0.00529500756429652,0.008645533141210375,0.0,0.0019880715705765406,0.0	0.00112165	KLHL1(6.8062e-07, 0.751)	NA	NA	NA	NA	NA	NA	NA	NA	No	NA	HPRC,HGSVC,1KG-ONT	No	NA	NA	NA	NA	NA	NA
chr13:69721062	chr13-69721062-allele516386-135	INS	134	NA	0.0015128593040847202,0.0,0.0,0.0,0.0	0.00234988	KLHL1(6.8062e-07, 0.751)	NA	NA	NA	NA	NA	NA	NA	NA	No	NA	HPRC,HGSVC	No	NA	NA	NA	NA	NA	NA
chr13:69721062	chr13-69721062-allele516382-141	INS	140	NA	0.0022692889561270802,0.007204610951008645,0.0,0.008946322067594433,0.013292433537832311	0.00159958	KLHL1(6.8062e-07, 0.751)	NA	NA	NA	NA	NA	NA	NA	NA	No	NA	HPRC,HGSVC	No	NA	NA	NA	NA	NA	NA
chr13:69721062	chr13-69721062-allele516374-101	INS	100	NA	0.0,0.0,0.0,0.0,0.0010224948875255625	NA	KLHL1(6.8062e-07, 0.751)	NA	NA	NA	NA	NA	NA	NA	NA	No	NA	HPRC,HGSVC,1KG-ONT	No	NA	NA	NA	NA	NA	NA
chr13:69721062	chr13-69721062-allele516364-125	INS	124	NA	0.009077155824508321,0.021613832853025938,0.025793650793650792,0.05467196819085487,0.046012269938650305	0.0136625	KLHL1(6.8062e-07, 0.751)	NA	NA	NA	NA	NA	NA	NA	NA	No	NA	HPRC,HGSVC,1KG-ONT	No	NA	NA	NA	NA	NA	NA
chr13:69721062	chr13-69721062-allele516341-123	INS	122	NA	0.0022692889561270802,0.004322766570605188,0.0,0.0019880715705765406,0.0010224948875255625	NA	KLHL1(6.8062e-07, 0.751)	NA	NA	NA	NA	NA	NA	NA	NA	No	NA	HPRC,HGSVC,1KG-ONT	No	NA	NA	NA	NA	NA	NA
chr13:69721062	chr13-69721062-allele516360-111	INS	110	NA	0.0037821482602118004,0.0,0.021825396825396824,0.0009940357852882703,0.0	NA	KLHL1(6.8062e-07, 0.751)	NA	NA	NA	NA	NA	NA	NA	NA	No	NA	HPRC,HGSVC,1KG-ONT	No	NA	NA	NA	NA	NA	NA
chr13:69721062	chr13-69721062-allele516340-135	INS	134	NA	0.012102874432677761,0.020172910662824207,0.0,0.008946322067594433,0.005112474437627812	0.000656375	KLHL1(6.8062e-07, 0.751)	NA	NA	NA	NA	NA	NA	NA	NA	No	NA	HPRC,HGSVC	No	NA	NA	NA	NA	NA	NA
chr13:69721062	chr13-69721062-allele516352-95	INS	94	NA	0.00680786686838124,0.005763688760806916,0.002976190476190476,0.004970178926441352,0.0	0.000998673	KLHL1(6.8062e-07, 0.751)	NA	NA	NA	NA	NA	NA	NA	NA	No	NA	HPRC,HGSVC,1KG-ONT	No	NA	NA	NA	NA	NA	NA
chr13:69721062	chr13-69721062-allele516375-145	INS	144	NA	0.0,0.0,0.005952380952380952,0.0,0.005112474437627812	0.00142414	KLHL1(6.8062e-07, 0.751)	NA	NA	NA	NA	NA	NA	NA	NA	No	NA	HPRC,HGSVC	No	NA	NA	NA	NA	NA	NA
chr13:69721062	chr13-69721062-allele516395-89	INS	88	NA	0.0,0.0,0.003968253968253968,0.02385685884691849,0.0	0.00462902	KLHL1(6.8062e-07, 0.751)	NA	NA	NA	NA	NA	NA	NA	NA	No	NA	HPRC,HGSVC,1KG-ONT	No	NA	NA	NA	NA	NA	NA
chr13:69721062	chr13-69721062-allele516388-103	INS	102	NA	0.0022692889561270802,0.002881844380403458,0.001984126984126984,0.011928429423459244,0.016359918200409	0.00244866	KLHL1(6.8062e-07, 0.751)	NA	NA	NA	NA	NA	NA	NA	NA	No	NA	HPRC,HGSVC,1KG-ONT	No	NA	NA	NA	NA	NA	NA
chr13:69721062	chr13-69721062-allele516347-87	INS	86	NA	0.0022692889561270802,0.0,0.0,0.0,0.0	0.00377908	KLHL1(6.8062e-07, 0.751)	NA	NA	NA	NA	NA	NA	NA	NA	No	NA	HPRC,HGSVC,1KG-ONT	No	NA	NA	NA	NA	NA	NA
chr13:69721062	chr13-69721062-allele516373-131	INS	130	NA	0.0015128593040847202,0.002881844380403458,0.060515873015873016,0.009940357852882704,0.05725971370143149	0.0211053	KLHL1(6.8062e-07, 0.751)	NA	NA	NA	NA	NA	NA	NA	NA	No	NA	HPRC,HGSVC	No	NA	NA	NA	NA	NA	NA
chr13:69721062	chr13-69721062-allele516379-97	INS	96	NA	0.009077155824508321,0.001440922190201729,0.03968253968253968,0.013916500994035786,0.014314928425357873	0.00233546	KLHL1(6.8062e-07, 0.751)	NA	NA	NA	NA	NA	NA	NA	NA	No	NA	HPRC,HGSVC,1KG-ONT	No	NA	NA	NA	NA	NA	NA
chr13:69721062	chr13-69721062-allele516376-153	INS	152	NA	0.0007564296520423601,0.0,0.0,0.0,0.0	0.000918741	KLHL1(6.8062e-07, 0.751)	NA	NA	NA	NA	NA	NA	NA	NA	No	NA	HPRC,HGSVC	No	NA	NA	NA	NA	NA	NA
chr13:69721062	chr13-69721062-allele516337-121	INS	120	NA	0.01588502269288956,0.018731988472622477,0.0,0.007952286282306162,0.02044989775051125	0.000386043	KLHL1(6.8062e-07, 0.751)	NA	NA	NA	NA	NA	NA	NA	NA	No	NA	HPRC,HGSVC,1KG-ONT	No	NA	NA	NA	NA	NA	NA
chr13:69721062	chr13-69721062-allele516389-91	INS	90	NA	0.009077155824508321,0.0,0.0,0.0,0.0	0.0165556	KLHL1(6.8062e-07, 0.751)	NA	NA	NA	NA	NA	NA	NA	NA	No	NA	HPRC,HGSVC,1KG-ONT	No	NA	NA	NA	NA	NA	NA
chr13:69721062	chr13-69721062-allele516390-109	INS	108	NA	0.0007564296520423601,0.001440922190201729,0.008928571428571428,0.005964214711729622,0.007157464212678937	0.00250796	KLHL1(6.8062e-07, 0.751)	NA	NA	NA	NA	NA	NA	NA	NA	No	NA	HPRC,HGSVC,1KG-ONT	No	NA	NA	NA	NA	NA	NA
chr13:69721062	chr13-69721062-allele516396-121	INS	120	NA	0.0,0.002881844380403458,0.0,0.003976143141153081,0.005112474437627812	0.00151771	KLHL1(6.8062e-07, 0.751)	NA	NA	NA	NA	NA	NA	NA	NA	No	NA	HPRC,HGSVC,1KG-ONT	No	NA	NA	NA	NA	NA	NA
chr13:69721062	chr13-69721062-allele516384-91	INS	90	NA	0.01361573373676248,0.0,0.0,0.003976143141153081,0.0	0.0171651	KLHL1(6.8062e-07, 0.751)	NA	NA	NA	NA	NA	NA	NA	NA	No	NA	HPRC,HGSVC,1KG-ONT	No	NA	NA	NA	NA	NA	NA
chr13:69721062	chr13-69721062-allele516338-99	INS	98	NA	0.0022692889561270802,0.0,0.0,0.0019880715705765406,0.002044989775051125	NA	KLHL1(6.8062e-07, 0.751)	NA	NA	NA	NA	NA	NA	NA	NA	No	NA	HPRC,HGSVC,1KG-ONT	No	NA	NA	NA	NA	NA	NA
chr13:69721062	chr13-69721062-allele516363-117	INS	116	NA	0.0,0.002881844380403458,0.0,0.032803180914512925,0.019427402862985686	0.00936494	KLHL1(6.8062e-07, 0.751)	NA	NA	NA	NA	NA	NA	NA	NA	No	NA	HPRC,HGSVC,1KG-ONT	No	NA	NA	NA	NA	NA	NA
chr13:69721062	chr13-69721062-allele516358-132	INS	131	NA	0.0015128593040847202,0.001440922190201729,0.000992063492063492,0.0,0.0	7.61513e-05	KLHL1(6.8062e-07, 0.751)	NA	NA	NA	NA	NA	NA	NA	NA	No	NA	HPRC,HGSVC	No	NA	NA	NA	NA	NA	NA
chr13:69721062	chr13-69721062-allele516353-107	INS	106	NA	0.0022692889561270802,0.002881844380403458,0.0,0.016898608349900597,0.0	0.000392983	KLHL1(6.8062e-07, 0.751)	NA	NA	NA	NA	NA	NA	NA	NA	No	NA	HPRC,HGSVC,1KG-ONT	No	NA	NA	NA	NA	NA	NA
chr13:69721062	chr13-69721062-allele516334-63	INS	62	NA	0.02798789712556732,0.002881844380403458,0.002976190476190476,0.0,0.0	0.0410819	KLHL1(6.8062e-07, 0.751)	NA	NA	NA	NA	NA	NA	NA	NA	No	NA	HPRC,HGSVC	No	NA	NA	NA	NA	NA	NA
chr13:69721062	chr13-69721062-allele516362-130	INS	129	NA	0.0015128593040847202,0.001440922190201729,0.0,0.004970178926441352,0.002044989775051125	NA	KLHL1(6.8062e-07, 0.751)	NA	NA	NA	NA	NA	NA	NA	NA	No	NA	HPRC,HGSVC	No	NA	NA	NA	NA	NA	NA
chr13:69721062	chr13-69721062-allele516333-61	INS	60	NA	0.00680786686838124,0.0,0.0,0.0,0.0	0.0123139	KLHL1(6.8062e-07, 0.751)	NA	NA	NA	NA	NA	NA	NA	NA	No	NA	HPRC,HGSVC	No	NA	NA	NA	NA	NA	NA
chr13:69721062	chr13-69721062-allele516387-105	INS	104	NA	0.0007564296520423601,0.012968299711815562,0.0,0.009940357852882704,0.003067484662576687	0.0024563	KLHL1(6.8062e-07, 0.751)	NA	NA	NA	NA	NA	NA	NA	NA	No	NA	HPRC,HGSVC,1KG-ONT	No	NA	NA	NA	NA	NA	NA
chr13:69721062	chr13-69721062-allele516348-117	INS	116	NA	0.0007564296520423601,0.007204610951008645,0.0,0.0,0.0	NA	KLHL1(6.8062e-07, 0.751)	NA	NA	NA	NA	NA	NA	NA	NA	No	NA	HPRC,HGSVC,1KG-ONT	No	NA	NA	NA	NA	NA	NA
chr13:69721062	chr13-69721062-allele516371-141	INS	140	NA	0.01361573373676248,0.01729106628242075,0.00992063492063492,0.011928429423459244,0.011247443762781187	NA	KLHL1(6.8062e-07, 0.751)	NA	NA	NA	NA	NA	NA	NA	NA	No	NA	HPRC,HGSVC	No	NA	NA	NA	NA	NA	NA
chr13:69721062	chr13-69721062-allele516370-115	INS	114	NA	0.0022692889561270802,0.0,0.0,0.0,0.0	0.00377908	KLHL1(6.8062e-07, 0.751)	NA	NA	NA	NA	NA	NA	NA	NA	No	NA	HPRC,HGSVC,1KG-ONT	No	NA	NA	NA	NA	NA	NA
chr13:69721062	chr13-69721062-allele516339-93	INS	92	NA	0.0,0.001440922190201729,0.0,0.0,0.0	NA	KLHL1(6.8062e-07, 0.751)	NA	NA	NA	NA	NA	NA	NA	NA	No	NA	HPRC,HGSVC,1KG-ONT	No	NA	NA	NA	NA	NA	NA
chr13:69721062	chr13-69721062-allele516336-77	INS	76	NA	0.0007564296520423601,0.0,0.0,0.0,0.0	0.000918741	KLHL1(6.8062e-07, 0.751)	NA	NA	NA	NA	NA	NA	NA	NA	No	NA	HPRC,HGSVC,1KG-ONT	No	NA	NA	NA	NA	NA	NA
chr13:69721062	chr13-69721062-allele516349-109	INS	108	NA	0.0007564296520423601,0.0,0.0,0.002982107355864811,0.0	NA	KLHL1(6.8062e-07, 0.751)	NA	NA	NA	NA	NA	NA	NA	NA	No	NA	HPRC,HGSVC,1KG-ONT	No	NA	NA	NA	NA	NA	NA
chr13:69721062	chr13-69721062-allele516383-91	INS	90	NA	0.009833585476550681,0.0,0.0,0.0,0.0	0.0179657	KLHL1(6.8062e-07, 0.751)	NA	NA	NA	NA	NA	NA	NA	NA	No	NA	HPRC,HGSVC,1KG-ONT	No	NA	NA	NA	NA	NA	NA
chr13:69721062	chr13-69721062-allele516361-101	INS	100	NA	0.009077155824508321,0.004322766570605188,0.0,0.008946322067594433,0.0	0.00303636	KLHL1(6.8062e-07, 0.751)	NA	NA	NA	NA	NA	NA	NA	NA	No	NA	HPRC,HGSVC,1KG-ONT	No	NA	NA	NA	NA	NA	NA
chr13:69721062	chr13-69721062-allele516367-133	INS	132	NA	0.00529500756429652,0.008645533141210375,0.000992063492063492,0.02882703777335984,0.005112474437627812	0.00125767	KLHL1(6.8062e-07, 0.751)	NA	NA	NA	NA	NA	NA	NA	NA	No	NA	HPRC,HGSVC	No	NA	NA	NA	NA	NA	NA
chr13:69721062	chr13-69721062-allele516385-63	INS	62	NA	0.0022692889561270802,0.03890489913544669,0.007936507936507936,0.03180914512922465,0.02044989775051125	0.0122758	KLHL1(6.8062e-07, 0.751)	NA	NA	NA	NA	NA	NA	NA	NA	No	NA	HPRC,HGSVC	No	NA	NA	NA	NA	NA	NA
chr13:69721062	chr13-69721062-allele516331-93	INS	92	NA	0.009833585476550681,0.004322766570605188,0.0,0.002982107355864811,0.0	0.00835456	KLHL1(6.8062e-07, 0.751)	NA	NA	NA	NA	NA	NA	NA	NA	No	NA	HPRC,HGSVC,1KG-ONT	No	NA	NA	NA	NA	NA	NA
chr13:69721062	chr13-69721062-allele516356-113	INS	112	NA	0.0030257186081694403,0.002881844380403458,0.0,0.0,0.0	0.00206069	KLHL1(6.8062e-07, 0.751)	NA	NA	NA	NA	NA	NA	NA	NA	No	NA	HPRC,HGSVC,1KG-ONT	No	NA	NA	NA	NA	NA	NA
chr13:69721062	chr13-69721062-allele516355-93	INS	92	NA	0.0015128593040847202,0.0,0.000992063492063492,0.0,0.0	0.00077342	KLHL1(6.8062e-07, 0.751)	NA	NA	NA	NA	NA	NA	NA	NA	No	NA	HPRC,HGSVC,1KG-ONT	No	NA	NA	NA	NA	NA	NA
chr13:69721062	chr13-69721062-allele516368-109	INS	108	NA	0.00529500756429652,0.001440922190201729,0.001984126984126984,0.007952286282306162,0.026584867075664622	0.000664016	KLHL1(6.8062e-07, 0.751)	NA	NA	NA	NA	NA	NA	NA	NA	No	NA	HPRC,HGSVC,1KG-ONT	No	NA	NA	NA	NA	NA	NA
chr13:69721062	chr13-69721062-allele516369-128	INS	127	NA	0.0030257186081694403,0.0,0.00992063492063492,0.002982107355864811,0.0010224948875255625	NA	KLHL1(6.8062e-07, 0.751)	NA	NA	NA	NA	NA	NA	NA	NA	No	NA	HPRC,HGSVC,1KG-ONT	No	NA	NA	NA	NA	NA	NA
chr13:69721062	chr13-69721062-allele516332-99	INS	98	NA	0.007564296520423601,0.001440922190201729,0.0,0.010934393638170975,0.0	0.00156243	KLHL1(6.8062e-07, 0.751)	NA	NA	NA	NA	NA	NA	NA	NA	No	NA	HPRC,HGSVC,1KG-ONT	No	NA	NA	NA	NA	NA	NA
chr13:69721062	chr13-69721062-allele516365-89	INS	88	NA	0.0015128593040847202,0.021613832853025938,0.027777777777777776,0.02186878727634195,0.016359918200409	0.0121245	KLHL1(6.8062e-07, 0.751)	NA	NA	NA	NA	NA	NA	NA	NA	No	NA	HPRC,HGSVC,1KG-ONT	No	NA	NA	NA	NA	NA	NA
chr13:69721062	chr13-69721062-allele516381-131	INS	130	NA	0.0,0.011527377521613832,0.006944444444444444,0.032803180914512925,0.009202453987730062	0.0100577	KLHL1(6.8062e-07, 0.751)	NA	NA	NA	NA	NA	NA	NA	NA	No	NA	HPRC,HGSVC	No	NA	NA	NA	NA	NA	NA
chr13:69721062	chr13-69721062-allele516335-67	INS	66	NA	0.0007564296520423601,0.0,0.0,0.0,0.0	0.000918741	KLHL1(6.8062e-07, 0.751)	NA	NA	NA	NA	NA	NA	NA	NA	No	NA	HPRC,HGSVC,1KG-ONT	No	NA	NA	NA	NA	NA	NA
chr13:69721063	chr13-69721063-allele516398-71	INS	70	NA	0.0045385779122541605,0.0,0.0,0.0,0.0	0.00805514	KLHL1(6.8062e-07, 0.751)	NA	NA	NA	NA	NA	NA	NA	NA	No	NA	HPRC,HGSVC,1KG-ONT	No	NA	NA	NA	NA	NA	NA
chr13:69721063	chr13-69721063-allele516399-87	INS	86	NA	0.0,0.0,0.0,0.002982107355864811,0.0	3.94758e-05	KLHL1(6.8062e-07, 0.751)	NA	NA	NA	NA	NA	NA	NA	NA	No	NA	HPRC,HGSVC,1KG-ONT	No	NA	NA	NA	NA	NA	NA
chr13:69721065	chr13-69721065-allele516401-114	INS	113	NA	0.0022692889561270802,0.005763688760806916,0.0,0.007952286282306162,0.041922290388548056	0.00595331	KLHL1(6.8062e-07, 0.751)	NA	NA	NA	NA	NA	NA	NA	NA	No	NA	HPRC,HGSVC,1KG-ONT	No	NA	NA	NA	NA	NA	NA
chr13:69721065	chr13-69721065-allele516400-111	INS	110	NA	0.01059001512859304,0.001440922190201729,0.0,0.0,0.0	0.0171373	KLHL1(6.8062e-07, 0.751)	NA	NA	NA	NA	NA	NA	NA	NA	No	NA	HPRC,HGSVC,1KG-ONT	No	NA	NA	NA	NA	NA	NA
chr13:69721068	chr13-69721068-allele516402-141	INS	140	NA	0.11119515885022693,0.3861671469740634,0.6488095238095238,0.32007952286282304,0.4396728016359918	0.219562	KLHL1(6.8062e-07, 0.751)	NA	NA	NA	NA	NA	NA	NA	NA	No	NA	HPRC,HGSVC	No	NA	NA	NA	NA	NA	NA
chr13:69721070	chr13-69721070-allele516403-101	INS	100	NA	0.0015128593040847202,0.001440922190201729,0.000992063492063492,0.002982107355864811,0.0	NA	KLHL1(6.8062e-07, 0.751)	NA	NA	NA	NA	NA	NA	NA	NA	No	NA	HPRC,HGSVC,1KG-ONT	No	NA	NA	NA	NA	NA	NA
chr13:69721070	chr13-69721070-allele516404-119	INS	118	NA	0.0030257186081694403,0.0,0.0,0.004970178926441352,0.009202453987730062	NA	KLHL1(6.8062e-07, 0.751)	NA	NA	NA	NA	NA	NA	NA	NA	No	NA	HPRC,HGSVC,1KG-ONT	No	NA	NA	NA	NA	NA	NA
chr13:69778434	chr13-69778434-allele516979-330	INS	329	NA	0.018154311649016642,0.002881844380403458,0.0,0.0,0.0	0.0289991	KLHL1(6.8062e-07, 0.751)	NA	NA	NA	NA	NA	NA	NA	NA	No	NA	1KG-ONT	Yes	NA	NA	NA	NA	NA	NA
chr13:69780697	chr13-69780697-allele517033-123	INS	122	NA	0.01059001512859304,0.0,0.0,0.0,0.0	0.0192289	KLHL1(6.8062e-07, 0.751)	NA	NA	NA	NA	NA	NA	NA	NA	No	NA	HPRC,HGSVC	Yes	NA	NA	NA	NA	NA	NA
chr13:69780697	chr13-69780697-allele517032-111	INS	110	NA	0.0015128593040847202,0.0,0.0,0.0,0.0	0.00234988	KLHL1(6.8062e-07, 0.751)	NA	NA	NA	NA	NA	NA	NA	NA	No	NA	HPRC,HGSVC	Yes	NA	NA	NA	NA	NA	NA
chr13:69780697	chr13-69780697-allele517030-87	INS	86	NA	0.00529500756429652,0.0,0.0,0.0,0.0	0.00947665	KLHL1(6.8062e-07, 0.751)	NA	NA	NA	NA	NA	NA	NA	NA	No	NA	HPRC,HGSVC	Yes	NA	NA	NA	NA	NA	NA
chr13:69780697	chr13-69780697-allele517039-95	INS	94	NA	0.0,0.0,0.0,0.0,0.019427402862985686	0.00278122	KLHL1(6.8062e-07, 0.751)	NA	NA	NA	NA	NA	NA	NA	NA	No	NA	HPRC,HGSVC	Yes	NA	NA	NA	NA	NA	NA
chr13:69780697	chr13-69780697-allele517037-113	INS	112	NA	0.0007564296520423601,0.0,0.0,0.0,0.0	0.000918741	KLHL1(6.8062e-07, 0.751)	NA	NA	NA	NA	NA	NA	NA	NA	No	NA	HPRC,HGSVC	Yes	NA	NA	NA	NA	NA	NA
chr13:69780717	chr13-69780717-allele517055-55	INS	54	NA	0.00832072617246596,0.0,0.0,0.0,0.0	0.0151436	KLHL1(6.8062e-07, 0.751)	NA	NA	NA	NA	NA	NA	NA	NA	No	NA	HPRC,HGSVC,1KG-ONT	Yes	NA	NA	NA	NA	NA	NA
chr13:69780721	chr13-69780721-allele517059-51	INS	50	NA	0.0037821482602118004,0.0,0.0,0.0,0.0	0.00642696	KLHL1(6.8062e-07, 0.751)	NA	NA	NA	NA	NA	NA	NA	NA	No	NA	HPRC,HGSVC,1KG-ONT	Yes	NA	NA	NA	NA	NA	NA
chr13:69780727	chr13-69780727-allele517064-60	INS	59	NA	0.0,0.0,0.0,0.018886679920477135,0.0	0.00288962	KLHL1(6.8062e-07, 0.751)	NA	NA	NA	NA	NA	NA	NA	NA	No	NA	HPRC,HGSVC,1KG-ONT	Yes	NA	NA	NA	NA	NA	NA
chr13:69780747	chr13-69780747-allele517075-55	INS	54	NA	0.05143721633888049,0.0,0.001984126984126984,0.0,0.0	0.0883885	KLHL1(6.8062e-07, 0.751)	NA	NA	NA	NA	NA	NA	NA	NA	No	NA	HPRC,HGSVC,1KG-ONT	Yes	NA	NA	NA	NA	NA	NA
chr13:69780747	chr13-69780747-allele517077-55	INS	54	NA	0.030257186081694403,0.0,0.0,0.0,0.0	0.0553112	KLHL1(6.8062e-07, 0.751)	NA	NA	NA	NA	NA	NA	NA	NA	No	NA	HPRC,HGSVC,1KG-ONT	Yes	NA	NA	NA	NA	NA	NA
chr13:69780747	chr13-69780747-allele517079-51	INS	50	NA	0.006051437216338881,0.0,0.0,0.0,0.0	0.0107687	KLHL1(6.8062e-07, 0.751)	NA	NA	NA	NA	NA	NA	NA	NA	No	NA	HPRC,HGSVC,1KG-ONT	Yes	NA	NA	NA	NA	NA	NA
chr13:69797758	chr13-69797758-allele517386-51	INS	50	NA	0.0022692889561270802,0.0,0.0,0.0,0.0	0.00377908	KLHL1(6.8062e-07, 0.751)	NA	NA	NA	NA	NA	NA	NA	NA	No	NA	No	Yes	NA	NA	NA	NA	NA	NA
chr13:69811009	chr13-69811009-allele517548-696	INS	695	NA	0.01588502269288956,0.001440922190201729,0.0,0.0,0.0	0.0269135	KLHL1(6.8062e-07, 0.751)	NA	NA	NA	NA	NA	NA	NA	NA	No	NA	HGSVC,1KG-ONT	No	NA	NA	NA	NA	NA	NA
chr13:69826937	chr13-69826937-allele517801-65	INS	64	NA	0.0015128593040847202,0.0,0.0,0.0,0.0	0.00234988	KLHL1(6.8062e-07, 0.751)	NA	NA	NA	NA	NA	NA	NA	NA	No	NA	No	Yes	NA	NA	NA	NA	NA	NA
chr13:69827788	chr13-69827788-allele517834-1	DEL	152	NA	0.0015128593040847202,0.001440922190201729,0.0,0.0,0.0	0.00077342	KLHL1(6.8062e-07, 0.751)	NA	NA	NA	NA	NA	NA	NA	NA	No	NA	No	Yes	NA	NA	NA	NA	NA	NA
chr13:69827834	chr13-69827834-allele517835-1	DEL	4822	NA	0.12556732223903178,0.056195965417867436,0.008928571428571428,0.030815109343936383,0.02044989775051125	0.0913058	KLHL1(6.8062e-07, 0.751)	NA	NA	NA	NA	NA	NA	NA	NA	No	NA	HPRC,HGSVC,1KG-ONT	Yes	NA	NA	NA	NA	NA	NA
chr13:69837655	chr13-69837655-allele518012-97	INS	96	NA	0.0007564296520423601,0.0,0.0,0.0,0.0	0.000918741	KLHL1(6.8062e-07, 0.751)	NA	NA	NA	NA	NA	NA	NA	NA	No	NA	HGSVC,1KG-ONT	Yes	NA	NA	NA	NA	NA	NA
chr13:69837655	chr13-69837655-allele518013-87	INS	86	NA	0.08472012102874432,0.05043227665706052,0.008928571428571428,0.033797216699801194,0.019427402862985686	0.0410802	KLHL1(6.8062e-07, 0.751)	NA	NA	NA	NA	NA	NA	NA	NA	No	NA	HGSVC,1KG-ONT	Yes	NA	NA	NA	NA	NA	NA
chr13:69837679	chr13-69837679-allele518030-85	INS	84	NA	0.0015128593040847202,0.0,0.0,0.0,0.0	0.00234988	KLHL1(6.8062e-07, 0.751)	NA	NA	NA	NA	NA	NA	NA	NA	No	NA	HGSVC	Yes	NA	NA	NA	NA	NA	NA
chr13:69837679	chr13-69837679-allele518029-117	INS	116	NA	0.03177004538577912,0.004322766570605188,0.016865079365079364,0.0,0.006134969325153374	0.0219274	KLHL1(6.8062e-07, 0.751)	NA	NA	NA	NA	NA	NA	NA	NA	No	NA	HGSVC,1KG-ONT	Yes	NA	NA	NA	NA	NA	NA
chr13:69837681	chr13-69837681-allele518035-81	INS	80	NA	0.0007564296520423601,0.0,0.0,0.0019880715705765406,0.0	NA	KLHL1(6.8062e-07, 0.751)	NA	NA	NA	NA	NA	NA	NA	NA	No	NA	HGSVC	Yes	NA	NA	NA	NA	NA	NA
chr13:69837681	chr13-69837681-allele518034-115	INS	114	NA	0.03177004538577912,0.0,0.0,0.0,0.0	0.0580513	KLHL1(6.8062e-07, 0.751)	NA	NA	NA	NA	NA	NA	NA	NA	No	NA	HGSVC,1KG-ONT	Yes	NA	NA	NA	NA	NA	NA
chr13:69837681	chr13-69837681-allele518036-83	INS	82	NA	0.0007564296520423601,0.007204610951008645,0.0,0.0,0.0	NA	KLHL1(6.8062e-07, 0.751)	NA	NA	NA	NA	NA	NA	NA	NA	No	NA	HGSVC	Yes	NA	NA	NA	NA	NA	NA
chr13:69837689	chr13-69837689-allele518038-77	INS	76	NA	0.03479576399394856,0.0,0.0,0.0,0.0	0.0634392	KLHL1(6.8062e-07, 0.751)	NA	NA	NA	NA	NA	NA	NA	NA	No	NA	HGSVC	Yes	NA	NA	NA	NA	NA	NA
chr13:69884926	chr13-69884926-allele518673-1	DEL	314	NA	0.17170953101361575,0.005763688760806916,0.0,0.010934393638170975,0.003067484662576687	0.25248	KLHL1(6.8062e-07, 0.751)	NA	NA	NA	NA	NA	NA	NA	NA	No	ID=chr13_69884924_69884934;MOTIFS=TTTTC;STRUC=(TTTTC)n	HPRC,HGSVC,1KG-ONT	Yes	NA	NA	NA	NA	NA	NA
chr13:69888722	chr13-69888722-allele518707-332	INS	331	NA	0.007564296520423601,0.0,0.0,0.0,0.0	0.0137297	KLHL1(6.8062e-07, 0.751)	NA	NA	NA	NA	NA	NA	NA	NA	No	NA	No	Yes	NA	NA	NA	NA	NA	NA
chr13:69910595	chr13-69910595-allele518887-99	INS	98	NA	0.0,0.0,0.002976190476190476,0.0,0.0	3.94758e-05	KLHL1(6.8062e-07, 0.751)	NA	NA	NA	NA	NA	NA	NA	NA	No	NA	No	Yes	NA	NA	NA	NA	NA	NA
chr13:69931029	chr13-69931029-allele519072-95	INS	94	NA	0.037821482602118005,0.001440922190201729,0.000992063492063492,0.013916500994035786,0.0	0.0414864	KLHL1(6.8062e-07, 0.751)	NA	NA	NA	NA	NA	NA	NA	NA	No	NA	HPRC,HGSVC,1KG-ONT	Yes	NA	NA	NA	NA	NA	NA
chr13:69931029	chr13-69931029-allele519074-94	INS	93	NA	0.009833585476550681,0.0,0.0,0.0,0.0	0.0179657	KLHL1(6.8062e-07, 0.751)	NA	NA	NA	NA	NA	NA	NA	NA	No	NA	HPRC,HGSVC,1KG-ONT	Yes	NA	NA	NA	NA	NA	NA
chr13:69935206	chr13-69935206-allele519148-673	INS	672	NA	0.009077155824508321,0.0,0.0,0.0,0.0	0.0165556	KLHL1(6.8062e-07, 0.751)	NA	NA	NA	NA	NA	NA	NA	open_chromatin_region	No	NA	HGSVC,1KG-ONT	No	NA	NA	NA	NA	NA	NA
chr13:69935206	chr13-69935206-allele519151-253	INS	252	NA	0.01739788199697428,0.001440922190201729,0.0,0.0009940357852882703,0.0	0.0276182	KLHL1(6.8062e-07, 0.751)	NA	NA	NA	NA	NA	NA	NA	open_chromatin_region	No	NA	HPRC,HGSVC,1KG-ONT	No	NA	NA	NA	NA	NA	NA
chr13:69935206	chr13-69935206-allele519161-365	INS	364	NA	0.0030257186081694403,0.0,0.0,0.0,0.0	0.00520636	KLHL1(6.8062e-07, 0.751)	NA	NA	NA	NA	NA	NA	NA	open_chromatin_region	No	NA	HPRC,HGSVC,1KG-ONT	No	NA	NA	NA	NA	NA	NA
chr13:69935206	chr13-69935206-allele519152-281	INS	280	NA	0.031013615733736764,0.0,0.0,0.0,0.0	0.0566945	KLHL1(6.8062e-07, 0.751)	NA	NA	NA	NA	NA	NA	NA	open_chromatin_region	No	NA	HPRC,HGSVC,1KG-ONT	No	NA	NA	NA	NA	NA	NA
chr13:69935206	chr13-69935206-allele519167-617	INS	616	NA	0.0007564296520423601,0.0,0.0,0.0,0.0	0.000918741	KLHL1(6.8062e-07, 0.751)	NA	NA	NA	NA	NA	NA	NA	open_chromatin_region	No	NA	HGSVC,1KG-ONT	No	NA	NA	NA	NA	NA	NA
chr13:69935206	chr13-69935206-allele519158-114	INS	113	NA	0.0,0.0,0.0,0.0,0.002044989775051125	NA	KLHL1(6.8062e-07, 0.751)	NA	NA	NA	NA	NA	NA	NA	open_chromatin_region	No	NA	HGSVC	Yes	NA	NA	NA	NA	NA	NA
chr13:69935206	chr13-69935206-allele519157-589	INS	588	NA	0.00529500756429652,0.0,0.0,0.0,0.0	0.00947665	KLHL1(6.8062e-07, 0.751)	NA	NA	NA	NA	NA	NA	NA	open_chromatin_region	No	NA	HGSVC,1KG-ONT	No	NA	NA	NA	NA	NA	NA
chr13:69935206	chr13-69935206-allele519160-309	INS	308	NA	0.02042360060514372,0.001440922190201729,0.0,0.0,0.0	0.0352068	KLHL1(6.8062e-07, 0.751)	NA	NA	NA	NA	NA	NA	NA	open_chromatin_region	No	NA	HPRC,HGSVC,1KG-ONT	No	NA	NA	NA	NA	NA	NA
chr13:69935206	chr13-69935206-allele519162-365	INS	364	NA	0.0015128593040847202,0.0,0.0,0.0,0.0	0.00234988	KLHL1(6.8062e-07, 0.751)	NA	NA	NA	NA	NA	NA	NA	open_chromatin_region	No	NA	HPRC,HGSVC,1KG-ONT	No	NA	NA	NA	NA	NA	NA
chr13:69935206	chr13-69935206-allele519149-197	INS	196	NA	0.0037821482602118004,0.0,0.0,0.0,0.0	0.00663171	KLHL1(6.8062e-07, 0.751)	NA	NA	NA	NA	NA	NA	NA	open_chromatin_region	No	NA	HPRC,1KG-ONT	No	NA	NA	NA	NA	NA	NA
chr13:69935206	chr13-69935206-allele519159-369	INS	368	NA	0.0045385779122541605,0.0,0.0,0.0,0.0	0.00805514	KLHL1(6.8062e-07, 0.751)	NA	NA	NA	NA	NA	NA	NA	open_chromatin_region	No	NA	HPRC,HGSVC,1KG-ONT	No	NA	NA	NA	NA	NA	NA
chr13:69935206	chr13-69935206-allele519154-337	INS	336	NA	0.0007564296520423601,0.0,0.0,0.0,0.0	0.000918741	KLHL1(6.8062e-07, 0.751)	NA	NA	NA	NA	NA	NA	NA	open_chromatin_region	No	NA	HPRC,HGSVC,1KG-ONT	No	NA	NA	NA	NA	NA	NA
chr13:69935206	chr13-69935206-allele519170-142	INS	141	NA	0.0,0.0,0.0,0.0,0.0010224948875255625	NA	KLHL1(6.8062e-07, 0.751)	NA	NA	NA	NA	NA	NA	NA	open_chromatin_region	No	NA	No	Yes	NA	NA	NA	NA	NA	NA
chr13:69935206	chr13-69935206-allele519150-225	INS	224	NA	0.00832072617246596,0.001440922190201729,0.0,0.0,0.0	0.0129393	KLHL1(6.8062e-07, 0.751)	NA	NA	NA	NA	NA	NA	NA	open_chromatin_region	No	NA	HPRC,HGSVC,1KG-ONT	No	NA	NA	NA	NA	NA	NA
chr13:69935206	chr13-69935206-allele519155-393	INS	392	NA	0.015128593040847202,0.001440922190201729,0.0,0.0,0.0	0.0255203	KLHL1(6.8062e-07, 0.751)	NA	NA	NA	NA	NA	NA	NA	open_chromatin_region	No	NA	HPRC,HGSVC,1KG-ONT	No	NA	NA	NA	NA	NA	NA
chr13:69935207	chr13-69935207-allele519173-57	INS	56	NA	0.01361573373676248,0.0,0.003968253968253968,0.0,0.0	0.0172114	KLHL1(6.8062e-07, 0.751)	NA	NA	NA	NA	NA	NA	NA	open_chromatin_region	No	NA	HPRC,HGSVC,1KG-ONT	Yes	NA	NA	NA	NA	NA	NA
chr13:69935218	chr13-69935218-allele519177-365	INS	364	NA	0.00680786686838124,0.002881844380403458,0.0,0.005964214711729622,0.002044989775051125	0.00165049	KLHL1(6.8062e-07, 0.751)	NA	NA	NA	NA	NA	NA	NA	open_chromatin_region	No	NA	HPRC,HGSVC,1KG-ONT	No	NA	NA	NA	NA	NA	NA
chr13:69935218	chr13-69935218-allele519178-58	INS	57	NA	0.007564296520423601,0.0,0.0,0.0,0.017382413087934562	0.000263129	KLHL1(6.8062e-07, 0.751)	NA	NA	NA	NA	NA	NA	NA	open_chromatin_region	No	NA	HPRC,HGSVC,1KG-ONT	Yes	NA	NA	NA	NA	NA	NA
chr13:69939378	chr13-69939378-allele519275-93	INS	92	NA	0.0007564296520423601,0.0,0.016865079365079364,0.0,0.0	0.00139027	KLHL1(6.8062e-07, 0.751)	NA	NA	NA	NA	NA	NA	NA	NA	No	NA	HPRC	Yes	NA	NA	NA	NA	NA	NA
chr13:69939378	chr13-69939378-allele519272-63	INS	62	NA	0.0007564296520423601,0.0,0.0,0.0,0.0	0.000918741	KLHL1(6.8062e-07, 0.751)	NA	NA	NA	NA	NA	NA	NA	NA	No	NA	HPRC,HGSVC	Yes	NA	NA	NA	NA	NA	NA
chr13:69939378	chr13-69939378-allele519273-58	INS	57	NA	0.01664145234493192,0.001440922190201729,0.0,0.0,0.0	0.0282616	KLHL1(6.8062e-07, 0.751)	NA	NA	NA	NA	NA	NA	NA	NA	No	NA	HPRC,HGSVC	Yes	NA	NA	NA	NA	NA	NA
chr13:69939378	chr13-69939378-allele519274-54	INS	53	NA	0.0037821482602118004,0.0,0.0,0.0,0.0	0.00663171	KLHL1(6.8062e-07, 0.751)	NA	NA	NA	NA	NA	NA	NA	NA	No	NA	HGSVC	Yes	NA	NA	NA	NA	NA	NA
chr13:69946911	chr13-69946911-allele519416-6088	INS	6087	NA	0.0416036308623298,0.001440922190201729,0.0,0.0,0.0	0.0733017	KLHL1(6.8062e-07, 0.751)	NA	NA	NA	NA	NA	NA	NA	NA	No	NA	HPRC,HGSVC,1KG-ONT	No	NA	NA	NA	NA	NA	NA
chr13:69956116	chr13-69956116-allele519589-97	INS	96	NA	0.049924357034795766,0.005763688760806916,0.0,0.0,0.0	0.0816895	KLHL1(6.8062e-07, 0.751)	NA	NA	NA	NA	NA	NA	NA	NA	No	NA	HPRC,HGSVC	No	NA	NA	NA	NA	NA	NA
chr13:70018674	chr13-70018674-allele520412-1	DEL	67	NA	0.03177004538577912,0.005763688760806916,0.0,0.0,0.0	0.0496526	KLHL1(6.8062e-07, 0.751)	NA	NA	NA	NA	NA	NA	NA	NA	No	NA	HPRC,HGSVC,1KG-ONT	Yes	NA	NA	NA	NA	NA	NA
chr13:70139374	chr13-70139374-allele521872-70	INS	69	NA	0.0015128593040847202,0.0,0.0,0.0,0.0	0.00234988	ATXN8(NA, NA),ATXN8OS(NA, NA)	ATXN8OS(NA, NA)	NA	NA	NA	NA	NA	NA	NA	No	NA	HPRC,HGSVC,1KG-ONT	Yes	NA	NA	NA	NA	NA	NA
chr13:70139383	chr13-70139383-allele521884-64	INS	63	NA	0.00680786686838124,0.0,0.0,0.0,0.0	0.0123139	ATXN8(NA, NA),ATXN8OS(NA, NA)	ATXN8OS(NA, NA)	NA	NA	NA	NA	NA	NA	NA	No	NA	HPRC,HGSVC,1KG-ONT	Yes	NA	NA	NA	NA	NA	NA
chr13:70139385	chr13-70139385-allele521898-55	INS	54	NA	0.0007564296520423601,0.0,0.0,0.0,0.0	0.000918741	ATXN8(NA, NA),ATXN8OS(NA, NA)	ATXN8OS(NA, NA)	NA	NA	NA	NA	NA	NA	NA	No	NA	HPRC,HGSVC,1KG-ONT	Yes	NA	NA	NA	NA	NA	NA
chr13:70139385	chr13-70139385-allele521897-58	INS	57	NA	0.00680786686838124,0.0,0.0,0.0,0.0	0.0123139	ATXN8(NA, NA),ATXN8OS(NA, NA)	ATXN8OS(NA, NA)	NA	NA	NA	NA	NA	NA	NA	No	NA	HPRC,HGSVC,1KG-ONT	Yes	NA	NA	NA	NA	NA	NA
chr13:70139394	chr13-70139394-allele521901-52	INS	51	NA	0.0007564296520423601,0.0,0.0,0.0,0.0	0.000918741	ATXN8(NA, NA),ATXN8OS(NA, NA)	ATXN8OS(NA, NA)	NA	NA	NA	NA	NA	NA	NA	No	NA	HPRC,HGSVC,1KG-ONT	Yes	NA	NA	NA	NA	NA	NA
chr13:70160660	chr13-70160660-allele522167-1	DEL	152	NA	0.02193645990922844,0.0,0.0,0.0009940357852882703,0.0	0.0379731	ATXN8OS(NA, NA)	ATXN8OS(NA, NA)	NA	NA	NA	NA	NA	NA	NA	No	NA	HPRC,HGSVC,1KG-ONT	Yes	NA	NA	NA	NA	NA	NA
chr13:70160663	chr13-70160663-allele522168-1	DEL	96	NA	0.0022692889561270802,0.011527377521613832,0.003968253968253968,0.018886679920477135,0.013292433537832311	0.00450598	ATXN8OS(NA, NA)	ATXN8OS(NA, NA)	NA	NA	NA	NA	NA	NA	NA	No	NA	HPRC,HGSVC	Yes	NA	NA	NA	NA	NA	NA
chr13:70160664	chr13-70160664-allele522172-1	DEL	131	NA	0.007564296520423601,0.053314121037463975,0.013888888888888888,0.016898608349900597,0.015337423312883436	0.00555577	ATXN8OS(NA, NA)	ATXN8OS(NA, NA)	NA	NA	NA	NA	NA	NA	NA	No	NA	HPRC,HGSVC,1KG-ONT	Yes	NA	NA	NA	NA	NA	NA
chr13:70160664	chr13-70160664-allele522169-1	DEL	117	NA	0.0015128593040847202,0.0,0.0,0.0,0.0	0.00234988	ATXN8OS(NA, NA)	ATXN8OS(NA, NA)	NA	NA	NA	NA	NA	NA	NA	No	NA	HPRC,HGSVC,1KG-ONT	Yes	NA	NA	NA	NA	NA	NA
chr13:70160664	chr13-70160664-allele522171-1	DEL	140	NA	0.10514372163388805,0.24639769452449567,0.16170634920634921,0.31809145129224653,0.3006134969325153	0.0647642	ATXN8OS(NA, NA)	ATXN8OS(NA, NA)	NA	NA	NA	NA	NA	NA	NA	No	NA	HPRC,HGSVC,1KG-ONT	Yes	NA	NA	NA	NA	NA	NA
chr13:70160664	chr13-70160664-allele522170-1	DEL	129	NA	0.31921331316187596,0.27953890489913547,0.15476190476190477,0.2664015904572565,0.24028629856850717	0.0195466	ATXN8OS(NA, NA)	ATXN8OS(NA, NA)	NA	NA	NA	NA	NA	NA	NA	No	NA	HPRC,HGSVC,1KG-ONT	Yes	NA	NA	NA	NA	NA	NA
chr13:70172808	chr13-70172808-allele522325-95	INS	94	NA	0.015128593040847202,0.01440922190201729,0.03373015873015873,0.010934393638170975,0.03067484662576687	0.00100892	NA	NA	NA	NA	NA	NA	NA	NA	NA	No	NA	HPRC	Yes	NA	NA	NA	NA	NA	NA
chr13:70173836	chr13-70173836-allele522329-1	DEL	2752	NA	0.00529500756429652,0.0,0.00496031746031746,0.0,0.0	0.00272776	NA	NA	NA	NA	NA	NA	NA	NA	NA	No	NA	No	Yes	NA	NA	NA	NA	NA	NA
chr13:70246572	chr13-70246572-allele522879-55	INS	54	NA	0.02798789712556732,0.001440922190201729,0.0,0.0,0.0	0.0489954	NA	NA	NA	NA	NA	NA	NA	NA	NA	No	NA	HPRC,HGSVC,1KG-ONT	Yes	NA	NA	NA	NA	NA	NA
chr13:70246592	chr13-70246592-allele522893-53	INS	52	NA	0.0037821482602118004,0.0,0.0,0.0,0.0	0.00663171	NA	NA	NA	NA	NA	NA	NA	NA	NA	No	NA	HPRC,HGSVC,1KG-ONT	Yes	NA	NA	NA	NA	NA	NA
chr13:70246598	chr13-70246598-allele522901-71	INS	70	NA	0.0022692889561270802,0.0,0.0,0.0,0.0	0.00377908	NA	NA	NA	NA	NA	NA	NA	NA	NA	No	NA	HPRC,HGSVC,1KG-ONT	Yes	NA	NA	NA	NA	NA	NA
chr13:70246753	chr13-70246753-allele522921-66	INS	65	NA	0.0037821482602118004,0.001440922190201729,0.0,0.0019880715705765406,0.0010224948875255625	0.00151308	NA	NA	NA	NA	NA	NA	NA	NA	NA	No	NA	HPRC,HGSVC,1KG-ONT	Yes	NA	NA	NA	NA	NA	NA
chr13:70256660	chr13-70256660-allele523008-337	INS	336	NA	0.05143721633888049,0.12680115273775217,0.24603174603174602,0.03479125248508946,0.06339468302658487	0.0233218	NA	NA	NA	NA	NA	NA	NA	NA	NA	No	NA	HPRC,HGSVC,1KG-ONT	Yes	NA	NA	NA	NA	NA	NA
chr13:70260409	chr13-70260409-allele523104-322	INS	321	NA	0.00529500756429652,0.0,0.0,0.0,0.0	0.00947665	NA	NA	NA	NA	NA	NA	NA	NA	NA	No	NA	HPRC,HGSVC,1KG-ONT	Yes	NA	NA	NA	NA	NA	NA
chr13:70260409	chr13-70260409-allele523105-339	INS	338	NA	0.08018154311649017,0.01585014409221902,0.0,0.003976143141153081,0.0	0.113795	NA	NA	NA	NA	NA	NA	NA	NA	NA	No	NA	HPRC,HGSVC,1KG-ONT	Yes	NA	NA	NA	NA	NA	NA
chr13:70287541	chr13-70287541-allele523292-1	DEL	325	NA	0.37367624810892586,0.08213256484149856,0.11904761904761904,0.12127236580516898,0.15950920245398773	0.180854	NA	NA	NA	NA	NA	NA	NA	NA	NA	No	NA	HPRC,HGSVC,1KG-ONT	Yes	NA	NA	NA	NA	NA	NA
chr13:70291991	chr13-70291991-allele523349-136	INS	135	NA	0.0,0.0,0.0,0.0,0.002044989775051125	NA	NA	NA	NA	NA	NA	NA	NA	NA	NA	No	NA	No	Yes	NA	NA	NA	NA	NA	NA
chr13:70331982	chr13-70331982-allele523921-227	INS	226	NA	0.006051437216338881,0.0,0.001984126984126984,0.0019880715705765406,0.007157464212678937	0.000732246	NA	NA	NA	NA	NA	NA	NA	NA	NA	No	NA	No	No	NA	NA	NA	NA	NA	NA
chr13:70371441	chr13-70371441-allele524462-2824	INS	2823	NA	0.0007564296520423601,0.07492795389048991,0.0,0.03180914512922465,0.022494887525562373	0.0180195	NA	NA	NA	NA	NA	NA	NA	NA	NA	No	NA	HPRC,HGSVC,1KG-ONT	No	NA	NA	NA	NA	NA	NA
chr13:70371441	chr13-70371441-allele524458-2820	INS	2819	NA	0.08698940998487141,0.012968299711815562,0.000992063492063492,0.005964214711729622,0.007157464212678937	0.112778	NA	NA	NA	NA	NA	NA	NA	NA	NA	No	NA	HPRC,HGSVC,1KG-ONT	No	NA	NA	NA	NA	NA	NA
chr13:70371441	chr13-70371441-allele524461-2819	INS	2818	NA	0.00529500756429652,0.0,0.0,0.0,0.0	0.00947665	NA	NA	NA	NA	NA	NA	NA	NA	NA	No	NA	HPRC,HGSVC,1KG-ONT	No	NA	NA	NA	NA	NA	NA
chr13:70371441	chr13-70371441-allele524459-2820	INS	2819	NA	0.007564296520423601,0.0,0.0,0.0,0.0	0.0137297	NA	NA	NA	NA	NA	NA	NA	NA	NA	No	NA	HPRC,HGSVC,1KG-ONT	No	NA	NA	NA	NA	NA	NA
chr13:70371441	chr13-70371441-allele524460-2826	INS	2825	NA	0.0022692889561270802,0.0,0.0,0.0,0.0	0.00377908	NA	NA	NA	NA	NA	NA	NA	NA	NA	No	NA	HPRC,HGSVC,1KG-ONT	No	NA	NA	NA	NA	NA	NA
chr13:70371441	chr13-70371441-allele524457-2825	INS	2824	NA	0.4886535552193646,0.40057636887608067,0.45535714285714285,0.5019880715705766,0.4723926380368098	0.000894497	NA	NA	NA	NA	NA	NA	NA	NA	NA	No	NA	HPRC,HGSVC,1KG-ONT	No	NA	NA	NA	NA	NA	NA
chr13:70374016	chr13-70374016-allele524493-53	INS	52	NA	0.0,0.0,0.000992063492063492,0.0,0.0	NA	NA	NA	NA	NA	NA	NA	NA	NA	NA	No	NA	1KG-ONT	No	NA	NA	NA	NA	NA	NA
chr13:70378194	chr13-70378194-allele524576-76	INS	75	NA	0.0,0.0,0.0,0.005964214711729622,0.0	0.000593574	NA	NA	NA	NA	NA	NA	NA	NA	NA	No	NA	HPRC	No	NA	NA	NA	NA	NA	NA
chr13:70378196	chr13-70378196-allele524581-53	INS	52	NA	0.009833585476550681,0.0,0.0,0.0,0.0	0.0179657	NA	NA	NA	NA	NA	NA	NA	NA	NA	No	NA	HPRC	No	NA	NA	NA	NA	NA	NA
chr13:70467731	chr13-70467731-allele525752-318	INS	317	NA	0.0015128593040847202,0.0,0.0,0.0,0.0	0.00234988	NA	NA	NA	NA	NA	NA	NA	NA	NA	No	NA	HPRC,HGSVC,1KG-ONT	Yes	NA	NA	NA	NA	NA	NA
chr13:70467731	chr13-70467731-allele525747-331	INS	330	NA	0.0,0.005763688760806916,0.0,0.008946322067594433,0.002044989775051125	0.0022576	NA	NA	NA	NA	NA	NA	NA	NA	NA	No	NA	HPRC,HGSVC,1KG-ONT	Yes	NA	NA	NA	NA	NA	NA
chr13:70467731	chr13-70467731-allele525748-317	INS	316	NA	0.0007564296520423601,0.0,0.0,0.0,0.0	0.000918741	NA	NA	NA	NA	NA	NA	NA	NA	NA	No	NA	HPRC,HGSVC,1KG-ONT	Yes	NA	NA	NA	NA	NA	NA
chr13:70467731	chr13-70467731-allele525742-319	INS	318	NA	0.10816944024205749,0.008645533141210375,0.000992063492063492,0.004970178926441352,0.0010224948875255625	0.162914	NA	NA	NA	NA	NA	NA	NA	NA	NA	No	NA	HPRC,HGSVC,1KG-ONT	Yes	NA	NA	NA	NA	NA	NA
chr13:70467731	chr13-70467731-allele525746-332	INS	331	NA	0.006051437216338881,0.001440922190201729,0.0,0.0009940357852882703,0.0010224948875255625	0.0056331	NA	NA	NA	NA	NA	NA	NA	NA	NA	No	NA	HPRC,HGSVC,1KG-ONT	Yes	NA	NA	NA	NA	NA	NA
chr13:70467731	chr13-70467731-allele525750-318	INS	317	NA	0.00529500756429652,0.0,0.0,0.010934393638170975,0.0010224948875255625	3.81408e-05	NA	NA	NA	NA	NA	NA	NA	NA	NA	No	NA	HPRC,HGSVC,1KG-ONT	Yes	NA	NA	NA	NA	NA	NA
chr13:70467731	chr13-70467731-allele525745-320	INS	319	NA	0.0037821482602118004,0.0,0.0,0.0,0.0	0.00663171	NA	NA	NA	NA	NA	NA	NA	NA	NA	No	NA	HPRC,HGSVC,1KG-ONT	Yes	NA	NA	NA	NA	NA	NA
chr13:70467731	chr13-70467731-allele525751-329	INS	328	NA	0.0,0.0,0.0,0.0009940357852882703,0.0	NA	NA	NA	NA	NA	NA	NA	NA	NA	NA	No	NA	HPRC,HGSVC,1KG-ONT	Yes	NA	NA	NA	NA	NA	NA
chr13:70467731	chr13-70467731-allele525744-318	INS	317	NA	0.012859304084720122,0.0,0.0,0.0,0.0	0.0235872	NA	NA	NA	NA	NA	NA	NA	NA	NA	No	NA	HPRC,HGSVC,1KG-ONT	Yes	NA	NA	NA	NA	NA	NA
chr13:70467731	chr13-70467731-allele525743-336	INS	335	NA	0.00832072617246596,0.021613832853025938,0.08134920634920635,0.013916500994035786,0.006134969325153374	0.0104059	NA	NA	NA	NA	NA	NA	NA	NA	NA	No	NA	HPRC,HGSVC,1KG-ONT	Yes	NA	NA	NA	NA	NA	NA
chr13:70488469	chr13-70488469-allele525917-327	INS	326	NA	0.0007564296520423601,0.0,0.0,0.0,0.0	0.000918741	NA	NA	NA	NA	NA	NA	NA	NA	NA	No	NA	No	Yes	NA	NA	NA	NA	NA	NA
chr13:70549019	chr13-70549019-allele526406-53	INS	52	NA	0.012102874432677761,0.004322766570605188,0.001984126984126984,0.0,0.016359918200409	0.00228458	NA	NA	NA	NA	NA	NA	NA	NA	NA	No	ID=chr13_70549013_70549047;MOTIFS=TA;STRUC=(TA)n	No	Yes	NA	NA	NA	NA	NA	NA
chr13:70549827	chr13-70549827-allele526434-1	DEL	550	NA	0.06732223903177005,0.11095100864553314,0.06349206349206349,0.06660039761431412,0.09202453987730061	0.000747996	NA	NA	NA	NA	NA	NA	NA	NA	NA	No	NA	HPRC,HGSVC,1KG-ONT	Yes	NA	NA	NA	NA	NA	NA
chr13:70563193	chr13-70563193-allele526589-220	INS	219	NA	0.5045385779122542,0.3645533141210375,0.37996031746031744,0.4403578528827038,0.4120654396728016	0.0206647	NA	NA	NA	NA	NA	NA	NA	NA	NA	No	NA	HPRC,HGSVC,1KG-ONT	No	NA	NA	NA	NA	NA	NA
chr13:70563193	chr13-70563193-allele526591-220	INS	219	NA	0.0015128593040847202,0.0,0.0,0.0,0.0	0.00234988	NA	NA	NA	NA	NA	NA	NA	NA	NA	No	NA	HPRC,HGSVC,1KG-ONT	No	NA	NA	NA	NA	NA	NA
chr13:70563355	chr13-70563355-allele526593-220	INS	219	NA	0.11119515885022693,0.021613832853025938,0.0,0.005964214711729622,0.011247443762781187	0.139032	NA	NA	NA	NA	NA	NA	NA	NA	NA	No	NA	HPRC,HGSVC,1KG-ONT	No	NA	NA	NA	NA	NA	NA
chr13:70568261	chr13-70568261-allele526652-171	INS	170	NA	0.0030257186081694403,0.0,0.0,0.0009940357852882703,0.0	0.00328379	NA	NA	NA	NA	NA	NA	NA	NA	NA	No	NA	HPRC,HGSVC,1KG-ONT	Yes	NA	NA	NA	NA	NA	NA
chr13:70568261	chr13-70568261-allele526649-174	INS	173	NA	0.012859304084720122,0.002881844380403458,0.006944444444444444,0.008946322067594433,0.014314928425357873	0.000328186	NA	NA	NA	NA	NA	NA	NA	NA	NA	No	NA	HPRC,HGSVC,1KG-ONT	Yes	NA	NA	NA	NA	NA	NA
chr13:70568261	chr13-70568261-allele526651-173	INS	172	NA	0.0037821482602118004,0.0,0.0,0.0,0.0	0.00663171	NA	NA	NA	NA	NA	NA	NA	NA	NA	No	NA	HPRC,HGSVC,1KG-ONT	Yes	NA	NA	NA	NA	NA	NA
chr13:70568261	chr13-70568261-allele526646-175	INS	174	NA	0.14447806354009077,0.25936599423631124,0.3115079365079365,0.3518886679920477,0.30368098159509205	0.0671722	NA	NA	NA	NA	NA	NA	NA	NA	NA	No	NA	HPRC,HGSVC,1KG-ONT	Yes	NA	NA	NA	NA	NA	NA
chr13:70568261	chr13-70568261-allele526647-193	INS	192	NA	0.007564296520423601,0.0,0.0,0.0,0.0	0.0137297	NA	NA	NA	NA	NA	NA	NA	NA	NA	No	NA	HPRC,HGSVC,1KG-ONT	Yes	NA	NA	NA	NA	NA	NA
chr13:70568261	chr13-70568261-allele526650-176	INS	175	NA	0.0022692889561270802,0.001440922190201729,0.04265873015873016,0.003976143141153081,0.012269938650306749	0.00726121	NA	NA	NA	NA	NA	NA	NA	NA	NA	No	NA	HPRC,HGSVC,1KG-ONT	Yes	NA	NA	NA	NA	NA	NA
chr13:70568261	chr13-70568261-allele526655-186	INS	185	NA	0.0015128593040847202,0.001440922190201729,0.0,0.0,0.0	0.00077342	NA	NA	NA	NA	NA	NA	NA	NA	NA	No	NA	HPRC,HGSVC,1KG-ONT	Yes	NA	NA	NA	NA	NA	NA
chr13:70568261	chr13-70568261-allele526648-172	INS	171	NA	0.024205748865355523,0.04899135446685879,0.041666666666666664,0.0705765407554672,0.02965235173824131	0.00640958	NA	NA	NA	NA	NA	NA	NA	NA	NA	No	NA	HPRC,HGSVC,1KG-ONT	Yes	NA	NA	NA	NA	NA	NA
chr13:70586404	chr13-70586404-allele526844-337	INS	336	NA	0.0045385779122541605,0.0,0.0,0.0,0.0	0.00805514	NA	NA	NA	NA	NA	NA	NA	NA	NA	No	NA	HPRC,HGSVC,1KG-ONT	Yes	NA	NA	NA	NA	NA	NA
chr13:70586404	chr13-70586404-allele526845-359	INS	358	NA	0.03555219364599092,0.005763688760806916,0.0,0.0009940357852882703,0.0	0.0544842	NA	NA	NA	NA	NA	NA	NA	NA	NA	No	NA	HPRC,HGSVC,1KG-ONT	Yes	NA	NA	NA	NA	NA	NA
chr13:70623814	chr13-70623814-allele527204-1	DEL	2046	NA	0.0007564296520423601,0.021613832853025938,0.11904761904761904,0.0019880715705765406,0.0081799591002045	0.0253169	NA	NA	NA	NA	NA	NA	NA	NA	NA	No	NA	HGSVC,1KG-ONT	Yes	NA	NA	NA	NA	NA	NA
chr13:70627036	chr13-70627036-allele527226-199	INS	198	NA	0.02042360060514372,0.07348703170028818,0.025793650793650792,0.10636182902584493,0.06032719836400818	0.0195418	NA	NA	NA	NA	NA	NA	NA	NA	NA	No	NA	HPRC,HGSVC,1KG-ONT	No	NA	NA	NA	NA	NA	NA
chr13:70627044	chr13-70627044-allele527230-301	INS	300	NA	0.07110438729198185,0.023054755043227664,0.0,0.02485089463220676,0.024539877300613498	0.044704	NA	NA	NA	NA	NA	NA	NA	NA	NA	No	NA	HPRC,HGSVC,1KG-ONT	No	NA	NA	NA	NA	NA	NA
chr13:70627044	chr13-70627044-allele527251-235	INS	234	NA	0.007564296520423601,0.008645533141210375,0.0,0.0,0.0	0.00494209	NA	NA	NA	NA	NA	NA	NA	NA	NA	No	NA	HPRC,HGSVC,1KG-ONT	No	NA	NA	NA	NA	NA	NA
chr13:70627044	chr13-70627044-allele527240-345	INS	344	NA	0.0037821482602118004,0.002881844380403458,0.011904761904761904,0.0,0.0	NA	NA	NA	NA	NA	NA	NA	NA	NA	NA	No	NA	HPRC,HGSVC,1KG-ONT	No	NA	NA	NA	NA	NA	NA
chr13:70627044	chr13-70627044-allele527237-81	INS	80	NA	0.007564296520423601,0.0,0.0,0.0,0.0	0.0137297	NA	NA	NA	NA	NA	NA	NA	NA	NA	No	NA	HPRC,HGSVC	No	NA	NA	NA	NA	NA	NA
chr13:70627044	chr13-70627044-allele527232-257	INS	256	NA	0.030257186081694403,0.0,0.0,0.0009940357852882703,0.0	0.0530882	NA	NA	NA	NA	NA	NA	NA	NA	NA	No	NA	HPRC,HGSVC,1KG-ONT	No	NA	NA	NA	NA	NA	NA
chr13:70627044	chr13-70627044-allele527248-233	INS	232	NA	0.0113464447806354,0.0,0.0,0.0,0.0	0.0207802	NA	NA	NA	NA	NA	NA	NA	NA	NA	No	NA	HPRC,HGSVC,1KG-ONT	No	NA	NA	NA	NA	NA	NA
chr13:70627044	chr13-70627044-allele527229-323	INS	322	NA	0.00832072617246596,0.001440922190201729,0.0,0.0,0.0	0.0129393	NA	NA	NA	NA	NA	NA	NA	NA	NA	No	NA	HPRC,HGSVC,1KG-ONT	No	NA	NA	NA	NA	NA	NA
chr13:70627044	chr13-70627044-allele527245-103	INS	102	NA	0.0007564296520423601,0.0,0.0,0.0,0.0	0.000918741	NA	NA	NA	NA	NA	NA	NA	NA	NA	No	NA	HPRC,1KG-ONT	No	NA	NA	NA	NA	NA	NA
chr13:70627044	chr13-70627044-allele527254-301	INS	300	NA	0.0,0.002881844380403458,0.002976190476190476,0.0009940357852882703,0.0010224948875255625	0.000778337	NA	NA	NA	NA	NA	NA	NA	NA	NA	No	NA	HPRC,HGSVC,1KG-ONT	No	NA	NA	NA	NA	NA	NA
chr13:70627044	chr13-70627044-allele527257-255	INS	254	NA	0.0007564296520423601,0.0,0.0,0.0,0.0	0.000918741	NA	NA	NA	NA	NA	NA	NA	NA	NA	No	NA	HPRC,HGSVC,1KG-ONT	No	NA	NA	NA	NA	NA	NA
chr13:70627044	chr13-70627044-allele527252-235	INS	234	NA	0.0045385779122541605,0.0,0.00496031746031746,0.0,0.0	0.00170195	NA	NA	NA	NA	NA	NA	NA	NA	NA	No	NA	HPRC,HGSVC,1KG-ONT	No	NA	NA	NA	NA	NA	NA
chr13:70627044	chr13-70627044-allele527249-235	INS	234	NA	0.009077155824508321,0.0,0.0,0.0009940357852882703,0.0	0.0143383	NA	NA	NA	NA	NA	NA	NA	NA	NA	No	NA	HPRC,HGSVC,1KG-ONT	No	NA	NA	NA	NA	NA	NA
chr13:70627044	chr13-70627044-allele527253-209	INS	208	NA	0.0015128593040847202,0.001440922190201729,0.0,0.0009940357852882703,0.0	7.61513e-05	NA	NA	NA	NA	NA	NA	NA	NA	NA	No	NA	HPRC,HGSVC,1KG-ONT	No	NA	NA	NA	NA	NA	NA
chr13:70627044	chr13-70627044-allele527231-411	INS	410	NA	0.0022692889561270802,0.0,0.0,0.0,0.0	0.00377908	NA	NA	NA	NA	NA	NA	NA	NA	NA	No	NA	HPRC,HGSVC,1KG-ONT	No	NA	NA	NA	NA	NA	NA
chr13:70627044	chr13-70627044-allele527235-235	INS	234	NA	0.03328290468986384,0.018731988472622477,0.002976190476190476,0.0009940357852882703,0.0	0.0329134	NA	NA	NA	NA	NA	NA	NA	NA	NA	No	NA	HPRC,HGSVC,1KG-ONT	No	NA	NA	NA	NA	NA	NA
chr13:70627044	chr13-70627044-allele527233-169	INS	168	NA	0.0030257186081694403,0.0,0.0,0.0,0.0	0.00520636	NA	NA	NA	NA	NA	NA	NA	NA	NA	No	NA	HPRC,HGSVC,1KG-ONT	No	NA	NA	NA	NA	NA	NA
chr13:70627044	chr13-70627044-allele527264-197	INS	196	NA	0.0,0.0,0.0,0.0009940357852882703,0.016359918200409	0.00244604	NA	NA	NA	NA	NA	NA	NA	NA	NA	No	NA	HPRC,HGSVC,1KG-ONT	No	NA	NA	NA	NA	NA	NA
chr13:70627044	chr13-70627044-allele527261-257	INS	256	NA	0.0,0.0,0.012896825396825396,0.0,0.0	0.00165003	NA	NA	NA	NA	NA	NA	NA	NA	NA	No	NA	HPRC,HGSVC,1KG-ONT	No	NA	NA	NA	NA	NA	NA
chr13:70627044	chr13-70627044-allele527258-235	INS	234	NA	0.00832072617246596,0.0,0.0,0.0,0.0	0.0149586	NA	NA	NA	NA	NA	NA	NA	NA	NA	No	NA	HPRC,HGSVC,1KG-ONT	No	NA	NA	NA	NA	NA	NA
chr13:70627044	chr13-70627044-allele527256-205	INS	204	NA	0.0,0.001440922190201729,0.0,0.0019880715705765406,0.0010224948875255625	0.000224143	NA	NA	NA	NA	NA	NA	NA	NA	NA	No	NA	HPRC,HGSVC,1KG-ONT	No	NA	NA	NA	NA	NA	NA
chr13:70627044	chr13-70627044-allele527259-235	INS	234	NA	0.0,0.0,0.012896825396825396,0.0,0.0	0.00165003	NA	NA	NA	NA	NA	NA	NA	NA	NA	No	NA	HPRC,HGSVC,1KG-ONT	No	NA	NA	NA	NA	NA	NA
chr13:70627044	chr13-70627044-allele527236-147	INS	146	NA	0.05370650529500756,0.005763688760806916,0.0,0.005964214711729622,0.0	0.0773044	NA	NA	NA	NA	NA	NA	NA	NA	NA	No	NA	HPRC,HGSVC,1KG-ONT	No	NA	NA	NA	NA	NA	NA
chr13:70627044	chr13-70627044-allele527246-85	INS	84	NA	0.01361573373676248,0.001440922190201729,0.0,0.0,0.0	0.0227299	NA	NA	NA	NA	NA	NA	NA	NA	NA	No	NA	HPRC,HGSVC	No	NA	NA	NA	NA	NA	NA
chr13:70627044	chr13-70627044-allele527234-279	INS	278	NA	0.0264750378214826,0.001440922190201729,0.01984126984126984,0.0,0.0	0.0186713	NA	NA	NA	NA	NA	NA	NA	NA	NA	No	NA	HPRC,HGSVC,1KG-ONT	No	NA	NA	NA	NA	NA	NA
chr13:70627044	chr13-70627044-allele527250-147	INS	146	NA	0.0015128593040847202,0.010086455331412104,0.0,0.016898608349900597,0.018404907975460124	0.00505841	NA	NA	NA	NA	NA	NA	NA	NA	NA	No	NA	HPRC,HGSVC,1KG-ONT	No	NA	NA	NA	NA	NA	NA
chr13:70627044	chr13-70627044-allele527262-147	INS	146	NA	0.009833585476550681,0.0,0.0,0.0,0.0	0.0179657	NA	NA	NA	NA	NA	NA	NA	NA	NA	No	NA	HPRC,HGSVC,1KG-ONT	No	NA	NA	NA	NA	NA	NA
chr13:70627044	chr13-70627044-allele527228-125	INS	124	NA	0.012102874432677761,0.01729106628242075,0.0,0.0,0.0	0.00650355	NA	NA	NA	NA	NA	NA	NA	NA	NA	No	NA	HPRC,HGSVC,1KG-ONT	No	NA	NA	NA	NA	NA	NA
chr13:70627044	chr13-70627044-allele527238-205	INS	204	NA	0.04236006051437216,0.11815561959654179,0.2509920634920635,0.220675944333996,0.26482617586912066	0.103823	NA	NA	NA	NA	NA	NA	NA	NA	NA	No	NA	HPRC,HGSVC,1KG-ONT	No	NA	NA	NA	NA	NA	NA
chr13:70627048	chr13-70627048-allele527275-301	INS	300	NA	0.0,0.0,0.0,0.0,0.009202453987730062	0.00114796	NA	NA	NA	NA	NA	NA	NA	NA	NA	No	NA	HPRC,HGSVC,1KG-ONT	No	NA	NA	NA	NA	NA	NA
chr13:70627048	chr13-70627048-allele527278-213	INS	212	NA	0.0007564296520423601,0.0,0.0,0.0,0.0	0.000918741	NA	NA	NA	NA	NA	NA	NA	NA	NA	No	NA	HPRC,HGSVC,1KG-ONT	No	NA	NA	NA	NA	NA	NA
chr13:70627048	chr13-70627048-allele527266-65	INS	64	NA	0.0022692889561270802,0.0,0.0,0.0,0.0	0.00377908	NA	NA	NA	NA	NA	NA	NA	NA	NA	No	NA	HPRC,HGSVC	No	NA	NA	NA	NA	NA	NA
chr13:70627048	chr13-70627048-allele527272-125	INS	124	NA	0.0007564296520423601,0.0,0.0,0.0,0.0	0.000918741	NA	NA	NA	NA	NA	NA	NA	NA	NA	No	NA	HPRC,HGSVC,1KG-ONT	No	NA	NA	NA	NA	NA	NA
chr13:70627048	chr13-70627048-allele527276-301	INS	300	NA	0.0,0.0,0.001984126984126984,0.007952286282306162,0.002044989775051125	0.00161686	NA	NA	NA	NA	NA	NA	NA	NA	NA	No	NA	HPRC,HGSVC,1KG-ONT	No	NA	NA	NA	NA	NA	NA
chr13:70627048	chr13-70627048-allele527270-257	INS	256	NA	0.012859304084720122,0.0,0.0,0.0,0.0	0.0235872	NA	NA	NA	NA	NA	NA	NA	NA	NA	No	NA	HPRC,HGSVC,1KG-ONT	No	NA	NA	NA	NA	NA	NA
chr13:70627048	chr13-70627048-allele527269-301	INS	300	NA	0.0,0.001440922190201729,0.0,0.012922465208747515,0.003067484662576687	0.00262774	NA	NA	NA	NA	NA	NA	NA	NA	NA	No	NA	HPRC,HGSVC,1KG-ONT	No	NA	NA	NA	NA	NA	NA
chr13:70627066	chr13-70627066-allele527306-60	INS	59	NA	0.00680786686838124,0.0,0.0,0.0,0.0	0.0123139	NA	NA	NA	NA	NA	NA	NA	NA	NA	No	NA	HPRC,HGSVC	No	NA	NA	NA	NA	NA	NA
chr13:70627066	chr13-70627066-allele527302-58	INS	57	NA	0.0007564296520423601,0.001440922190201729,0.0,0.0,0.0	NA	NA	NA	NA	NA	NA	NA	NA	NA	NA	No	NA	HPRC,HGSVC	No	NA	NA	NA	NA	NA	NA
chr13:70627066	chr13-70627066-allele527301-62	INS	61	NA	0.009833585476550681,0.004322766570605188,0.0,0.0,0.0	0.0121078	NA	NA	NA	NA	NA	NA	NA	NA	NA	No	NA	HPRC,HGSVC	No	NA	NA	NA	NA	NA	NA
chr13:70627066	chr13-70627066-allele527300-91	INS	90	NA	0.0007564296520423601,0.0,0.0,0.0,0.0	0.000918741	NA	NA	NA	NA	NA	NA	NA	NA	NA	No	NA	HPRC,1KG-ONT	No	NA	NA	NA	NA	NA	NA
chr13:70643987	chr13-70643987-allele527521-1	DEL	208	NA	0.0,0.0,0.0,0.002982107355864811,0.0	3.94758e-05	NA	NA	NA	NA	NA	NA	NA	NA	NA	No	NA	No	Yes	NA	NA	NA	NA	NA	NA
chr13:70700675	chr13-70700675-allele527976-1	DEL	98	NA	0.0007564296520423601,0.0,0.0,0.002982107355864811,0.0	NA	NA	NA	NA	NA	NA	NA	NA	NA	NA	No	NA	No	Yes	NA	NA	NA	NA	NA	NA
chr13:70724970	chr13-70724970-allele528226-309	INS	308	NA	0.012102874432677761,0.0,0.0,0.0,0.0	0.0221846	NA	NA	NA	NA	NA	NA	NA	NA	NA	No	NA	HGSVC,1KG-ONT	Yes	NA	NA	NA	NA	NA	NA
chr13:70741553	chr13-70741553-allele528432-143	INS	142	NA	0.0037821482602118004,0.002881844380403458,0.0,0.0009940357852882703,0.0	0.00224623	NA	NA	NA	NA	NA	NA	NA	NA	NA	No	NA	HGSVC	Yes	NA	NA	NA	NA	NA	NA
chr13:70741553	chr13-70741553-allele528431-61	INS	60	NA	0.0007564296520423601,0.0,0.0,0.0,0.0	0.000918741	NA	NA	NA	NA	NA	NA	NA	NA	NA	No	NA	No	Yes	NA	NA	NA	NA	NA	NA
chr13:70741553	chr13-70741553-allele528433-119	INS	118	NA	0.0007564296520423601,0.002881844380403458,0.0,0.0,0.0	NA	NA	NA	NA	NA	NA	NA	NA	NA	NA	No	NA	HGSVC	Yes	NA	NA	NA	NA	NA	NA
chr13:70741553	chr13-70741553-allele528434-89	INS	88	NA	0.0007564296520423601,0.0,0.0,0.0,0.0	0.000918741	NA	NA	NA	NA	NA	NA	NA	NA	NA	No	NA	No	Yes	NA	NA	NA	NA	NA	NA
chr13:70773448	chr13-70773448-allele528853-1	DEL	77	NA	0.06883509833585477,0.004322766570605188,0.0,0.0,0.0	0.11621	NA	NA	NA	NA	NA	NA	NA	NA	NA	No	NA	HPRC,HGSVC,1KG-ONT	Yes	NA	NA	NA	NA	NA	NA
chr13:70854612	chr13-70854612-allele529600-1	DEL	54	NA	0.3146747352496218,0.5302593659942363,0.3343253968253968,0.3210735586481113,0.3128834355828221	0.00435241	NA	NA	NA	NA	NA	NA	NA	NA	NA	No	NA	HPRC,HGSVC,1KG-ONT	Yes	NA	NA	NA	NA	NA	NA
chr13:70854616	chr13-70854616-allele529604-1	DEL	79	NA	0.0007564296520423601,0.004322766570605188,0.0,0.010934393638170975,0.014314928425357873	0.00354502	NA	NA	NA	NA	NA	NA	NA	NA	NA	No	NA	HGSVC	Yes	NA	NA	NA	NA	NA	NA
chr13:70854616	chr13-70854616-allele529603-1	DEL	52	NA	0.094553706505295,0.01440922190201729,0.03869047619047619,0.020874751491053677,0.02147239263803681	0.0565801	NA	NA	NA	NA	NA	NA	NA	NA	NA	No	NA	HPRC,HGSVC,1KG-ONT	Yes	NA	NA	NA	NA	NA	NA
chr13:70872499	chr13-70872499-allele529725-1	DEL	477	NA	0.009077155824508321,0.0,0.0,0.0,0.0010224948875255625	0.0143383	NA	NA	NA	NA	NA	NA	NA	NA	NA	No	NA	No	Yes	NA	NA	NA	NA	NA	NA
chr13:70951966	chr13-70951966-allele530150-61	INS	60	NA	0.0,0.0,0.0,0.0009940357852882703,0.0	NA	NA	NA	NA	NA	NA	NA	NA	NA	NA	No	NA	HPRC,HGSVC	Yes	NA	NA	NA	NA	NA	NA
chr13:71118060	chr13-71118060-allele531020-437	INS	436	NA	0.0,0.0,0.0,0.0,0.003067484662576687	3.94758e-05	NA	NA	NA	NA	NA	NA	NA	NA	NA	No	NA	HPRC,HGSVC,1KG-ONT	No	NA	NA	NA	NA	NA	NA
chr13:71118060	chr13-71118060-allele531014-454	INS	453	NA	0.007564296520423601,0.002881844380403458,0.0,0.0,0.0	0.00974363	NA	NA	NA	NA	NA	NA	NA	NA	NA	No	NA	HPRC,HGSVC,1KG-ONT	No	NA	NA	NA	NA	NA	NA
chr13:71118060	chr13-71118060-allele531018-435	INS	434	NA	0.0037821482602118004,0.0,0.0,0.0,0.0	0.00663171	NA	NA	NA	NA	NA	NA	NA	NA	NA	No	NA	HPRC,HGSVC,1KG-ONT	No	NA	NA	NA	NA	NA	NA
chr13:71118060	chr13-71118060-allele531015-435	INS	434	NA	0.0037821482602118004,0.007204610951008645,0.003968253968253968,0.0019880715705765406,0.0081799591002045	NA	NA	NA	NA	NA	NA	NA	NA	NA	NA	No	NA	HPRC,HGSVC,1KG-ONT	No	NA	NA	NA	NA	NA	NA
chr13:71118060	chr13-71118060-allele531022-557	INS	556	NA	0.0022692889561270802,0.0,0.0,0.0,0.0	0.00377908	NA	NA	NA	NA	NA	NA	NA	NA	NA	No	NA	HPRC,HGSVC,1KG-ONT	No	NA	NA	NA	NA	NA	NA
chr13:71118060	chr13-71118060-allele531010-437	INS	436	NA	0.05219364599092285,0.024495677233429394,0.028769841269841268,0.011928429423459244,0.005112474437627812	0.0231778	NA	NA	NA	NA	NA	NA	NA	NA	NA	No	NA	HPRC,HGSVC,1KG-ONT	No	NA	NA	NA	NA	NA	NA
chr13:71118060	chr13-71118060-allele531024-621	INS	620	NA	0.0,0.001440922190201729,0.0,0.006958250497017893,0.002044989775051125	0.00133282	NA	NA	NA	NA	NA	NA	NA	NA	NA	No	NA	HPRC,HGSVC,1KG-ONT	No	NA	NA	NA	NA	NA	NA
chr13:71118060	chr13-71118060-allele531011-777	INS	776	NA	0.0,0.007204610951008645,0.00992063492063492,0.0,0.02556237218813906	0.00676478	NA	NA	NA	NA	NA	NA	NA	NA	NA	No	NA	HPRC,HGSVC,1KG-ONT	No	NA	NA	NA	NA	NA	NA
chr13:71118060	chr13-71118060-allele531016-621	INS	620	NA	0.0,0.001440922190201729,0.010912698412698412,0.0009940357852882703,0.0	0.00188759	NA	NA	NA	NA	NA	NA	NA	NA	NA	No	NA	HPRC,HGSVC,1KG-ONT	No	NA	NA	NA	NA	NA	NA
chr13:71118060	chr13-71118060-allele531012-621	INS	620	NA	0.0015128593040847202,0.010086455331412104,0.0,0.014910536779324055,0.022494887525562373	0.0054211	NA	NA	NA	NA	NA	NA	NA	NA	NA	No	NA	HPRC,HGSVC,1KG-ONT	No	NA	NA	NA	NA	NA	NA
chr13:71118060	chr13-71118060-allele531025-435	INS	434	NA	0.0,0.008645533141210375,0.001984126984126984,0.0009940357852882703,0.0010224948875255625	0.00133282	NA	NA	NA	NA	NA	NA	NA	NA	NA	No	NA	HPRC,HGSVC,1KG-ONT	No	NA	NA	NA	NA	NA	NA
chr13:71118062	chr13-71118062-allele531029-460	INS	459	NA	0.0832072617246596,0.11671469740634005,0.05853174603174603,0.16898608349900596,0.05521472392638037	0.000860698	NA	NA	NA	NA	NA	NA	NA	NA	NA	No	NA	HPRC,HGSVC,1KG-ONT	No	NA	NA	NA	NA	NA	NA
chr13:71118062	chr13-71118062-allele531030-625	INS	624	NA	0.018154311649016642,0.03170028818443804,0.010912698412698412,0.02882703777335984,0.03169734151329243	0.000550461	NA	NA	NA	NA	NA	NA	NA	NA	NA	No	NA	HPRC,HGSVC,1KG-ONT	No	NA	NA	NA	NA	NA	NA
chr13:71118079	chr13-71118079-allele531046-627	INS	626	NA	0.0,0.0,0.0,0.0019880715705765406,0.007157464212678937	0.0010336	NA	NA	NA	NA	NA	NA	NA	NA	NA	No	NA	HPRC,HGSVC,1KG-ONT	No	NA	NA	NA	NA	NA	NA
chr13:71118079	chr13-71118079-allele531033-662	INS	661	NA	0.0,0.011527377521613832,0.000992063492063492,0.003976143141153081,0.0	0.00188759	NA	NA	NA	NA	NA	NA	NA	NA	NA	No	NA	HPRC,HGSVC,1KG-ONT	No	NA	NA	NA	NA	NA	NA
chr13:71118079	chr13-71118079-allele531036-474	INS	473	NA	0.0,0.001440922190201729,0.0,0.0,0.0	NA	NA	NA	NA	NA	NA	NA	NA	NA	NA	No	NA	HPRC,HGSVC,1KG-ONT	No	NA	NA	NA	NA	NA	NA
chr13:71118079	chr13-71118079-allele531055-588	INS	587	NA	0.0,0.007204610951008645,0.0,0.0019880715705765406,0.0	0.000631316	NA	NA	NA	NA	NA	NA	NA	NA	NA	No	NA	HPRC,HGSVC,1KG-ONT	No	NA	NA	NA	NA	NA	NA
chr13:71118079	chr13-71118079-allele531042-361	INS	360	NA	0.0,0.0,0.0,0.0,0.003067484662576687	3.94758e-05	NA	NA	NA	NA	NA	NA	NA	NA	NA	No	NA	HPRC,HGSVC	No	NA	NA	NA	NA	NA	NA
chr13:71118079	chr13-71118079-allele531040-738	INS	737	NA	0.0,0.007204610951008645,0.00496031746031746,0.0009940357852882703,0.002044989775051125	0.00188759	NA	NA	NA	NA	NA	NA	NA	NA	NA	No	NA	HPRC,HGSVC,1KG-ONT	No	NA	NA	NA	NA	NA	NA
chr13:71118079	chr13-71118079-allele531047-520	INS	519	NA	0.0007564296520423601,0.0,0.0,0.002982107355864811,0.002044989775051125	NA	NA	NA	NA	NA	NA	NA	NA	NA	NA	No	NA	HPRC,HGSVC,1KG-ONT	No	NA	NA	NA	NA	NA	NA
chr13:71118079	chr13-71118079-allele531041-694	INS	693	NA	0.0037821482602118004,0.0,0.000992063492063492,0.0,0.0	0.00462462	NA	NA	NA	NA	NA	NA	NA	NA	NA	No	NA	HPRC,HGSVC,1KG-ONT	No	NA	NA	NA	NA	NA	NA
chr13:71118079	chr13-71118079-allele531038-565	INS	564	NA	0.024962178517397883,0.03025936599423631,0.001984126984126984,0.03777335984095427,0.0081799591002045	0.000421739	NA	NA	NA	NA	NA	NA	NA	NA	NA	No	NA	HPRC,HGSVC,1KG-ONT	No	NA	NA	NA	NA	NA	NA
chr13:71118079	chr13-71118079-allele531035-548	INS	547	NA	0.00680786686838124,0.001440922190201729,0.0,0.0,0.0	0.0101459	NA	NA	NA	NA	NA	NA	NA	NA	NA	No	NA	HPRC,HGSVC,1KG-ONT	No	NA	NA	NA	NA	NA	NA
chr13:71118079	chr13-71118079-allele531032-518	INS	517	NA	0.0,0.01585014409221902,0.000992063492063492,0.039761431411530816,0.023517382413087935	0.0133355	NA	NA	NA	NA	NA	NA	NA	NA	NA	No	NA	HPRC,HGSVC,1KG-ONT	No	NA	NA	NA	NA	NA	NA
chr13:71118079	chr13-71118079-allele531039-441	INS	440	NA	0.018154311649016642,0.0,0.0,0.0,0.0	0.0333528	NA	NA	NA	NA	NA	NA	NA	NA	NA	No	NA	HPRC,HGSVC,1KG-ONT	No	NA	NA	NA	NA	NA	NA
chr13:71118079	chr13-71118079-allele531053-590	INS	589	NA	0.0,0.001440922190201729,0.0,0.002982107355864811,0.0	0.000224143	NA	NA	NA	NA	NA	NA	NA	NA	NA	No	NA	HPRC,HGSVC,1KG-ONT	No	NA	NA	NA	NA	NA	NA
chr13:71118079	chr13-71118079-allele531034-588	INS	587	NA	0.02723146747352496,0.07636887608069164,0.026785714285714284,0.09244532803180915,0.1114519427402863	0.0196315	NA	NA	NA	NA	NA	NA	NA	NA	NA	No	NA	HPRC,HGSVC,1KG-ONT	No	NA	NA	NA	NA	NA	NA
chr13:71118079	chr13-71118079-allele531048-590	INS	589	NA	0.0007564296520423601,0.0,0.0,0.0,0.0	0.000918741	NA	NA	NA	NA	NA	NA	NA	NA	NA	No	NA	HPRC,HGSVC,1KG-ONT	No	NA	NA	NA	NA	NA	NA
chr13:71118079	chr13-71118079-allele531049-419	INS	418	NA	0.0030257186081694403,0.0,0.0,0.0,0.0	0.00520636	NA	NA	NA	NA	NA	NA	NA	NA	NA	No	NA	HPRC,HGSVC,1KG-ONT	No	NA	NA	NA	NA	NA	NA
chr13:71118079	chr13-71118079-allele531037-511	INS	510	NA	0.015128593040847202,0.03170028818443804,0.000992063492063492,0.03777335984095427,0.024539877300613498	0.00102891	NA	NA	NA	NA	NA	NA	NA	NA	NA	No	NA	HPRC,HGSVC,1KG-ONT	No	NA	NA	NA	NA	NA	NA
chr13:71118079	chr13-71118079-allele531052-588	INS	587	NA	0.0,0.0,0.0,0.0,0.003067484662576687	3.94758e-05	NA	NA	NA	NA	NA	NA	NA	NA	NA	No	NA	HPRC,HGSVC,1KG-ONT	No	NA	NA	NA	NA	NA	NA
chr13:71118079	chr13-71118079-allele531044-625	INS	624	NA	0.0030257186081694403,0.001440922190201729,0.0,0.0,0.0	0.00307847	NA	NA	NA	NA	NA	NA	NA	NA	NA	No	NA	HPRC,HGSVC,1KG-ONT	No	NA	NA	NA	NA	NA	NA
chr13:71118091	chr13-71118091-allele531058-528	INS	527	NA	0.02193645990922844,0.005763688760806916,0.0,0.006958250497017893,0.0	0.0218644	NA	NA	NA	NA	NA	NA	NA	NA	NA	No	NA	HPRC,HGSVC,1KG-ONT	No	NA	NA	NA	NA	NA	NA
chr13:71118095	chr13-71118095-allele531078-407	INS	406	NA	0.0015128593040847202,0.0,0.0,0.0,0.0	0.00234988	NA	NA	NA	NA	NA	NA	NA	NA	NA	No	NA	HPRC,HGSVC,1KG-ONT	No	NA	NA	NA	NA	NA	NA
chr13:71118095	chr13-71118095-allele531076-662	INS	661	NA	0.00832072617246596,0.001440922190201729,0.0,0.0,0.0	0.0129393	NA	NA	NA	NA	NA	NA	NA	NA	NA	No	NA	HPRC,HGSVC,1KG-ONT	No	NA	NA	NA	NA	NA	NA
chr13:71118095	chr13-71118095-allele531064-388	INS	387	NA	0.00680786686838124,0.0,0.0,0.0,0.0	0.0123139	NA	NA	NA	NA	NA	NA	NA	NA	NA	No	NA	HPRC,HGSVC	No	NA	NA	NA	NA	NA	NA
chr13:71118095	chr13-71118095-allele531059-434	INS	433	NA	0.0264750378214826,0.005763688760806916,0.003968253968253968,0.0019880715705765406,0.0	0.0306167	NA	NA	NA	NA	NA	NA	NA	NA	NA	No	NA	HPRC,HGSVC,1KG-ONT	No	NA	NA	NA	NA	NA	NA
chr13:71118095	chr13-71118095-allele531065-658	INS	657	NA	0.018154311649016642,0.0,0.0,0.0,0.0	0.0333109	NA	NA	NA	NA	NA	NA	NA	NA	NA	No	NA	HPRC,HGSVC,1KG-ONT	No	NA	NA	NA	NA	NA	NA
chr13:71118095	chr13-71118095-allele531079-384	INS	383	NA	0.007564296520423601,0.002881844380403458,0.0,0.0,0.0	0.00974363	NA	NA	NA	NA	NA	NA	NA	NA	NA	No	NA	HPRC,HGSVC	No	NA	NA	NA	NA	NA	NA
chr13:71118095	chr13-71118095-allele531086-440	INS	439	NA	0.0007564296520423601,0.0,0.0,0.0,0.0	0.000918741	NA	NA	NA	NA	NA	NA	NA	NA	NA	No	NA	HPRC,HGSVC,1KG-ONT	No	NA	NA	NA	NA	NA	NA
chr13:71118095	chr13-71118095-allele531060-405	INS	404	NA	0.059001512859304085,0.10951008645533142,0.42063492063492064,0.18986083499005965,0.25766871165644173	0.110775	NA	NA	NA	NA	NA	NA	NA	NA	NA	No	NA	HPRC,HGSVC,1KG-ONT	No	NA	NA	NA	NA	NA	NA
chr13:71118095	chr13-71118095-allele531081-394	INS	393	NA	0.0022692889561270802,0.0,0.0,0.0,0.0	0.00377908	NA	NA	NA	NA	NA	NA	NA	NA	NA	No	NA	HPRC,HGSVC	No	NA	NA	NA	NA	NA	NA
chr13:71118095	chr13-71118095-allele531083-662	INS	661	NA	0.0007564296520423601,0.0,0.0,0.0,0.0	0.000918741	NA	NA	NA	NA	NA	NA	NA	NA	NA	No	NA	HPRC,HGSVC,1KG-ONT	No	NA	NA	NA	NA	NA	NA
chr13:71118095	chr13-71118095-allele531067-699	INS	698	NA	0.0113464447806354,0.0,0.0,0.0,0.0	0.0207802	NA	NA	NA	NA	NA	NA	NA	NA	NA	No	NA	HPRC,HGSVC,1KG-ONT	No	NA	NA	NA	NA	NA	NA
chr13:71118095	chr13-71118095-allele531063-388	INS	387	NA	0.024205748865355523,0.0,0.0,0.0,0.0	0.0444026	NA	NA	NA	NA	NA	NA	NA	NA	NA	No	NA	HPRC,HGSVC	No	NA	NA	NA	NA	NA	NA
chr13:71118095	chr13-71118095-allele531073-419	INS	418	NA	0.015128593040847202,0.002881844380403458,0.0,0.0,0.0	0.0234731	NA	NA	NA	NA	NA	NA	NA	NA	NA	No	NA	HPRC,HGSVC,1KG-ONT	No	NA	NA	NA	NA	NA	NA
chr13:71118095	chr13-71118095-allele531068-431	INS	430	NA	0.019667170953101363,0.002881844380403458,0.001984126984126984,0.0,0.0010224948875255625	0.0263151	NA	NA	NA	NA	NA	NA	NA	NA	NA	No	NA	HPRC,HGSVC,1KG-ONT	No	NA	NA	NA	NA	NA	NA
chr13:71118095	chr13-71118095-allele531070-499	INS	498	NA	0.0030257186081694403,0.0,0.006944444444444444,0.003976143141153081,0.0	NA	NA	NA	NA	NA	NA	NA	NA	NA	NA	No	NA	HPRC,HGSVC,1KG-ONT	No	NA	NA	NA	NA	NA	NA
chr13:71118095	chr13-71118095-allele531062-664	INS	663	NA	0.08850226928895613,0.010086455331412104,0.0,0.0009940357852882703,0.0	0.139611	NA	NA	NA	NA	NA	NA	NA	NA	NA	No	NA	HPRC,HGSVC,1KG-ONT	No	NA	NA	NA	NA	NA	NA
chr13:71118095	chr13-71118095-allele531088-407	INS	406	NA	0.0,0.0,0.0,0.0009940357852882703,0.0	NA	NA	NA	NA	NA	NA	NA	NA	NA	NA	No	NA	HPRC,HGSVC,1KG-ONT	No	NA	NA	NA	NA	NA	NA
chr13:71118095	chr13-71118095-allele531061-345	INS	344	NA	0.0022692889561270802,0.0,0.0,0.0,0.0	0.00377908	NA	NA	NA	NA	NA	NA	NA	NA	NA	No	NA	HPRC,HGSVC,1KG-ONT	No	NA	NA	NA	NA	NA	NA
chr13:71118095	chr13-71118095-allele531085-458	INS	457	NA	0.0007564296520423601,0.0,0.0,0.0,0.0	0.000918741	NA	NA	NA	NA	NA	NA	NA	NA	NA	No	NA	HPRC,HGSVC,1KG-ONT	No	NA	NA	NA	NA	NA	NA
chr13:71118095	chr13-71118095-allele531069-638	INS	637	NA	0.0007564296520423601,0.0,0.0,0.0,0.0	0.000918741	NA	NA	NA	NA	NA	NA	NA	NA	NA	No	NA	HPRC,HGSVC,1KG-ONT	No	NA	NA	NA	NA	NA	NA
chr13:71118097	chr13-71118097-allele531092-452	INS	451	NA	0.00832072617246596,0.0,0.0,0.0,0.0	0.0151436	NA	NA	NA	NA	NA	NA	NA	NA	NA	No	NA	HPRC,HGSVC,1KG-ONT	No	NA	NA	NA	NA	NA	NA
chr13:71118097	chr13-71118097-allele531093-489	INS	488	NA	0.0037821482602118004,0.0,0.0,0.002982107355864811,0.0	0.00224623	NA	NA	NA	NA	NA	NA	NA	NA	NA	No	NA	HPRC,HGSVC,1KG-ONT	No	NA	NA	NA	NA	NA	NA
chr13:71118097	chr13-71118097-allele531091-489	INS	488	NA	0.0340393343419062,0.07060518731988473,0.03373015873015873,0.048707753479125246,0.027607361963190184	0.000524546	NA	NA	NA	NA	NA	NA	NA	NA	NA	No	NA	HPRC,HGSVC,1KG-ONT	No	NA	NA	NA	NA	NA	NA
chr13:71118114	chr13-71118114-allele531096-495	INS	494	NA	0.0,0.0,0.0,0.008946322067594433,0.0010224948875255625	0.00133282	NA	NA	NA	NA	NA	NA	NA	NA	NA	No	NA	HPRC,HGSVC,1KG-ONT	No	NA	NA	NA	NA	NA	NA
chr13:71118126	chr13-71118126-allele531097-548	INS	547	NA	0.07866868381240545,0.010086455331412104,0.00496031746031746,0.0019880715705765406,0.0010224948875255625	0.11131	NA	NA	NA	NA	NA	NA	NA	NA	NA	No	NA	HPRC,HGSVC,1KG-ONT	No	NA	NA	NA	NA	NA	NA
chr13:71118130	chr13-71118130-allele531106-588	INS	587	NA	0.0022692889561270802,0.0,0.0,0.0,0.0	0.00377908	NA	NA	NA	NA	NA	NA	NA	NA	NA	No	NA	HPRC,HGSVC,1KG-ONT	No	NA	NA	NA	NA	NA	NA
chr13:71118130	chr13-71118130-allele531116-557	INS	556	NA	0.0015128593040847202,0.0,0.0,0.0,0.0	0.00234988	NA	NA	NA	NA	NA	NA	NA	NA	NA	No	NA	HPRC,HGSVC,1KG-ONT	No	NA	NA	NA	NA	NA	NA
chr13:71118130	chr13-71118130-allele531098-590	INS	589	NA	0.05597579425113464,0.020172910662824207,0.00496031746031746,0.0536779324055666,0.017382413087934562	0.0150621	NA	NA	NA	NA	NA	NA	NA	NA	NA	No	NA	HPRC,HGSVC,1KG-ONT	No	NA	NA	NA	NA	NA	NA
chr13:71118130	chr13-71118130-allele531105-588	INS	587	NA	0.0015128593040847202,0.0,0.0,0.0,0.0	0.00234988	NA	NA	NA	NA	NA	NA	NA	NA	NA	No	NA	HPRC,HGSVC,1KG-ONT	No	NA	NA	NA	NA	NA	NA
chr13:71118130	chr13-71118130-allele531117-594	INS	593	NA	0.0007564296520423601,0.0,0.0,0.0,0.0	0.000918741	NA	NA	NA	NA	NA	NA	NA	NA	NA	No	NA	HPRC,HGSVC,1KG-ONT	No	NA	NA	NA	NA	NA	NA
chr13:71118130	chr13-71118130-allele531100-625	INS	624	NA	0.01361573373676248,0.0,0.0,0.0,0.0	0.0249879	NA	NA	NA	NA	NA	NA	NA	NA	NA	No	NA	HPRC,HGSVC,1KG-ONT	No	NA	NA	NA	NA	NA	NA
chr13:71118130	chr13-71118130-allele531122-592	INS	591	NA	0.0,0.0,0.000992063492063492,0.0,0.0	NA	NA	NA	NA	NA	NA	NA	NA	NA	NA	No	NA	HPRC,HGSVC,1KG-ONT	No	NA	NA	NA	NA	NA	NA
chr13:71118130	chr13-71118130-allele531099-242	INS	241	NA	0.0022692889561270802,0.001440922190201729,0.0,0.0,0.0	0.0019853	NA	NA	NA	NA	NA	NA	NA	NA	NA	No	NA	1KG-ONT	No	NA	NA	NA	NA	NA	NA
chr13:71118130	chr13-71118130-allele531113-559	INS	558	NA	0.0015128593040847202,0.007204610951008645,0.0,0.0,0.0	NA	NA	NA	NA	NA	NA	NA	NA	NA	NA	No	NA	HPRC,HGSVC,1KG-ONT	No	NA	NA	NA	NA	NA	NA
chr13:71118130	chr13-71118130-allele531115-590	INS	589	NA	0.0037821482602118004,0.0,0.0,0.0,0.0	0.00663171	NA	NA	NA	NA	NA	NA	NA	NA	NA	No	NA	HPRC,HGSVC,1KG-ONT	No	NA	NA	NA	NA	NA	NA
chr13:71118130	chr13-71118130-allele531101-654	INS	653	NA	0.0015128593040847202,0.0,0.0,0.0,0.0	0.00234988	NA	NA	NA	NA	NA	NA	NA	NA	NA	No	NA	HPRC,HGSVC,1KG-ONT	No	NA	NA	NA	NA	NA	NA
chr13:71118131	chr13-71118131-allele531130-514	INS	513	NA	0.0007564296520423601,0.0,0.0,0.0,0.0	0.000918741	NA	NA	NA	NA	NA	NA	NA	NA	NA	No	NA	HPRC,HGSVC,1KG-ONT	No	NA	NA	NA	NA	NA	NA
chr13:71122860	chr13-71122860-allele531236-78	INS	77	NA	0.019667170953101363,0.001440922190201729,0.003968253968253968,0.0,0.0010224948875255625	0.0247422	NA	NA	NA	NA	NA	NA	NA	NA	NA	No	NA	HGSVC,1KG-ONT	Yes	NA	NA	NA	NA	NA	NA
chr13:71215752	chr13-71215752-allele531704-1	DEL	554	NA	0.09606656580937972,0.007204610951008645,0.0,0.0,0.0	0.157476	NA	NA	NA	NA	NA	NA	NA	NA	NA	No	NA	HPRC,HGSVC,1KG-ONT	Yes	NA	NA	NA	NA	NA	NA
chr13:71291308	chr13-71291308-allele532355-1	DEL	70	NA	0.18456883509833585,0.29971181556195964,0.13194444444444445,0.3658051689860835,0.32719836400818	0.0227365	NA	NA	NA	NA	NA	NA	NA	NA	enhancer	No	NA	HPRC,HGSVC,1KG-ONT	No	NA	NA	NA	NA	NA	NA
chr13:71300978	chr13-71300978-allele532464-6060	INS	6059	NA	0.0007564296520423601,0.001440922190201729,0.0,0.0,0.0	NA	NA	NA	NA	NA	NA	NA	NA	NA	NA	No	NA	No	Yes	NA	NA	NA	NA	NA	NA
chr13:71302180	chr13-71302180-allele532476-1	DEL	50	NA	0.018910741301059002,0.001440922190201729,0.0,0.0,0.0	0.0324724	NA	NA	NA	NA	NA	NA	NA	NA	NA	No	NA	No	No	NA	NA	NA	NA	NA	NA
chr13:71350239	chr13-71350239-allele532984-1	DEL	53	NA	0.029500756429652043,0.03025936599423631,0.07341269841269842,0.02186878727634195,0.03169734151329243	0.00104345	NA	NA	NA	NA	NA	NA	NA	NA	NA	No	NA	HPRC,HGSVC,1KG-ONT	No	NA	NA	NA	NA	NA	NA
chr13:71354416	chr13-71354416-allele533005-343	INS	342	NA	0.04462934947049924,0.002881844380403458,0.0,0.0,0.0	0.0765223	NA	NA	NA	NA	NA	NA	NA	NA	NA	No	NA	HPRC,HGSVC	Yes	NA	NA	NA	NA	NA	NA
chr13:71367894	chr13-71367894-allele533121-1	DEL	61	NA	0.0,0.0,0.0,0.0,0.017382413087934562	0.00244604	NA	NA	NA	NA	NA	NA	NA	NA	NA	No	NA	No	Yes	NA	NA	NA	NA	NA	NA
chr13:71553080	chr13-71553080-allele534145-51	INS	50	NA	0.009833585476550681,0.021613832853025938,0.0,0.012922465208747515,0.002044989775051125	NA	DACH1(0.99997, 0.371)	NA	NA	NA	NA	NA	NA	NA	NA	No	NA	HPRC,HGSVC	No	NA	NA	NA	NA	NA	NA
chr13:71553080	chr13-71553080-allele534146-126	INS	125	NA	0.0007564296520423601,0.0,0.0,0.0,0.0	0.000918741	DACH1(0.99997, 0.371)	NA	NA	NA	NA	NA	NA	NA	NA	No	NA	HPRC,HGSVC,1KG-ONT	No	NA	NA	NA	NA	NA	NA
chr13:71553080	chr13-71553080-allele534142-1	DEL	200	NA	0.009077155824508321,0.01729106628242075,0.007936507936507936,0.02186878727634195,0.023517382413087935	0.00191052	DACH1(0.99997, 0.371)	NA	NA	NA	NA	NA	NA	NA	NA	No	NA	HPRC,HGSVC,1KG-ONT	Yes	NA	NA	NA	NA	NA	NA
chr13:71553080	chr13-71553080-allele534138-1	DEL	75	NA	0.031013615733736764,0.025936599423631124,0.007936507936507936,0.027833001988071572,0.006134969325153374	0.00494556	DACH1(0.99997, 0.371)	NA	NA	NA	NA	NA	NA	NA	NA	No	NA	HPRC,HGSVC,1KG-ONT	No	NA	NA	NA	NA	NA	NA
chr13:71553080	chr13-71553080-allele534140-1	DEL	125	NA	0.1649016641452345,0.01729106628242075,0.000992063492063492,0.015904572564612324,0.003067484662576687	0.221917	DACH1(0.99997, 0.371)	NA	NA	NA	NA	NA	NA	NA	NA	No	NA	HPRC,HGSVC,1KG-ONT	No	NA	NA	NA	NA	NA	NA
chr13:71553080	chr13-71553080-allele534139-1	DEL	100	NA	0.0015128593040847202,0.0,0.0,0.0,0.0	0.00234988	DACH1(0.99997, 0.371)	NA	NA	NA	NA	NA	NA	NA	NA	No	NA	HPRC,HGSVC,1KG-ONT	No	NA	NA	NA	NA	NA	NA
chr13:71553080	chr13-71553080-allele534141-1	DEL	150	NA	0.0007564296520423601,0.001440922190201729,0.000992063492063492,0.003976143141153081,0.0	NA	DACH1(0.99997, 0.371)	NA	NA	NA	NA	NA	NA	NA	NA	No	NA	HPRC,HGSVC,1KG-ONT	Yes	NA	NA	NA	NA	NA	NA
chr13:71553080	chr13-71553080-allele534137-1	DEL	50	NA	0.15128593040847202,0.26368876080691644,0.39087301587301587,0.2355864811133201,0.18813905930470348	0.0378018	DACH1(0.99997, 0.371)	NA	NA	NA	NA	NA	NA	NA	NA	No	NA	HPRC,HGSVC	No	NA	NA	NA	NA	NA	NA
chr13:71553287	chr13-71553287-allele534150-1	DEL	164	NA	0.006051437216338881,0.001440922190201729,0.0,0.0009940357852882703,0.0010224948875255625	0.00572634	DACH1(0.99997, 0.371)	NA	NA	NA	NA	NA	NA	NA	NA	No	NA	HPRC,HGSVC,1KG-ONT	Yes	NA	NA	NA	NA	NA	NA
chr13:71553444	chr13-71553444-allele534161-76	INS	75	NA	0.07261724659606657,0.17579250720461095,0.011904761904761904,0.1779324055666004,0.0869120654396728	0.00648156	DACH1(0.99997, 0.371)	NA	NA	NA	NA	NA	NA	NA	NA	No	NA	HPRC,HGSVC,1KG-ONT	No	NA	NA	NA	NA	NA	NA
chr13:71553444	chr13-71553444-allele534162-151	INS	150	NA	0.0,0.007204610951008645,0.0,0.015904572564612324,0.003067484662576687	0.00392424	DACH1(0.99997, 0.371)	NA	NA	NA	NA	NA	NA	NA	NA	No	NA	HPRC,HGSVC	No	NA	NA	NA	NA	NA	NA
chr13:71553444	chr13-71553444-allele534167-76	INS	75	NA	0.0,0.002881844380403458,0.0,0.0009940357852882703,0.0010224948875255625	0.000224143	DACH1(0.99997, 0.371)	NA	NA	NA	NA	NA	NA	NA	NA	No	NA	HPRC,HGSVC,1KG-ONT	No	NA	NA	NA	NA	NA	NA
chr13:71553445	chr13-71553445-allele534170-53	INS	52	NA	0.0113464447806354,0.17435158501440923,0.21626984126984128,0.02186878727634195,0.23824130879345604	0.0982181	DACH1(0.99997, 0.371)	NA	NA	NA	NA	NA	NA	NA	NA	No	NA	HPRC,HGSVC	No	NA	NA	NA	NA	NA	NA
chr13:71553445	chr13-71553445-allele534173-178	INS	177	NA	0.014372163388804841,0.0,0.0,0.0,0.0	0.0263867	DACH1(0.99997, 0.371)	NA	NA	NA	NA	NA	NA	NA	NA	No	NA	HPRC,HGSVC,1KG-ONT	No	NA	NA	NA	NA	NA	NA
chr13:71553445	chr13-71553445-allele534171-103	INS	102	NA	0.02118003025718608,0.012968299711815562,0.003968253968253968,0.0009940357852882703,0.005112474437627812	0.0131761	DACH1(0.99997, 0.371)	NA	NA	NA	NA	NA	NA	NA	NA	No	NA	HPRC,HGSVC,1KG-ONT	No	NA	NA	NA	NA	NA	NA
chr13:71553445	chr13-71553445-allele534185-128	INS	127	NA	0.0007564296520423601,0.0,0.000992063492063492,0.0,0.0	NA	DACH1(0.99997, 0.371)	NA	NA	NA	NA	NA	NA	NA	NA	No	NA	HPRC,HGSVC,1KG-ONT	No	NA	NA	NA	NA	NA	NA
chr13:71553445	chr13-71553445-allele534175-80	INS	79	NA	0.0,0.0,0.0,0.0,0.009202453987730062	0.00114796	DACH1(0.99997, 0.371)	NA	NA	NA	NA	NA	NA	NA	NA	No	NA	HPRC,HGSVC,1KG-ONT	No	NA	NA	NA	NA	NA	NA
chr13:71553445	chr13-71553445-allele534172-128	INS	127	NA	0.0,0.001440922190201729,0.00496031746031746,0.0,0.02965235173824131	0.00593536	DACH1(0.99997, 0.371)	NA	NA	NA	NA	NA	NA	NA	NA	No	NA	HPRC,HGSVC,1KG-ONT	No	NA	NA	NA	NA	NA	NA
chr13:71553445	chr13-71553445-allele534186-53	INS	52	NA	0.0007564296520423601,0.0,0.0,0.0,0.0	0.000918741	DACH1(0.99997, 0.371)	NA	NA	NA	NA	NA	NA	NA	NA	No	NA	HPRC,HGSVC	No	NA	NA	NA	NA	NA	NA
chr13:71553445	chr13-71553445-allele534182-78	INS	77	NA	0.018154311649016642,0.0,0.0,0.0,0.0	0.0333528	DACH1(0.99997, 0.371)	NA	NA	NA	NA	NA	NA	NA	NA	No	NA	HPRC,HGSVC,1KG-ONT	No	NA	NA	NA	NA	NA	NA
chr13:71553445	chr13-71553445-allele534179-303	INS	302	NA	0.00529500756429652,0.0,0.0,0.0,0.0	0.00947665	DACH1(0.99997, 0.371)	NA	NA	NA	NA	NA	NA	NA	NA	No	NA	1KG-ONT	No	NA	NA	NA	NA	NA	NA
chr13:71553445	chr13-71553445-allele534174-203	INS	202	NA	0.007564296520423601,0.0,0.0,0.0,0.0	0.0137297	DACH1(0.99997, 0.371)	NA	NA	NA	NA	NA	NA	NA	NA	No	NA	HPRC,HGSVC,1KG-ONT	No	NA	NA	NA	NA	NA	NA
chr13:71553449	chr13-71553449-allele534188-89	INS	88	NA	0.0007564296520423601,0.0,0.0,0.0,0.0	0.000918741	DACH1(0.99997, 0.371)	NA	NA	NA	NA	NA	NA	NA	NA	No	NA	HPRC,HGSVC,1KG-ONT	No	NA	NA	NA	NA	NA	NA
chr13:71553451	chr13-71553451-allele534194-87	INS	86	NA	0.0007564296520423601,0.0,0.0,0.0,0.0	0.000918741	DACH1(0.99997, 0.371)	NA	NA	NA	NA	NA	NA	NA	NA	No	NA	HPRC,HGSVC,1KG-ONT	No	NA	NA	NA	NA	NA	NA
chr13:71553451	chr13-71553451-allele534189-112	INS	111	NA	0.009077155824508321,0.0,0.0,0.0019880715705765406,0.006134969325153374	0.0054672	DACH1(0.99997, 0.371)	NA	NA	NA	NA	NA	NA	NA	NA	No	NA	HPRC,HGSVC,1KG-ONT	No	NA	NA	NA	NA	NA	NA
chr13:71553451	chr13-71553451-allele534190-137	INS	136	NA	0.0037821482602118004,0.0,0.0,0.0,0.0	0.00663171	DACH1(0.99997, 0.371)	NA	NA	NA	NA	NA	NA	NA	NA	No	NA	HPRC,HGSVC,1KG-ONT	No	NA	NA	NA	NA	NA	NA
chr13:71553451	chr13-71553451-allele534191-162	INS	161	NA	0.00832072617246596,0.0,0.0,0.0,0.0	0.0151436	DACH1(0.99997, 0.371)	NA	NA	NA	NA	NA	NA	NA	NA	No	NA	HPRC,HGSVC,1KG-ONT	No	NA	NA	NA	NA	NA	NA
chr13:71604908	chr13-71604908-allele534440-1	DEL	58	NA	0.0007564296520423601,0.0,0.0,0.0,0.0	0.000918741	DACH1(0.99997, 0.371)	NA	NA	NA	NA	NA	NA	NA	NA	No	NA	No	Yes	NA	NA	NA	NA	NA	NA
chr13:71656921	chr13-71656921-allele534767-55	INS	54	NA	0.0007564296520423601,0.0,0.002976190476190476,0.0019880715705765406,0.006134969325153374	0.000525255	DACH1(0.99997, 0.371)	NA	NA	NA	NA	NA	NA	NA	NA	No	NA	HPRC	Yes	NA	NA	NA	NA	NA	NA
chr13:71734129	chr13-71734129-allele535240-1	DEL	415	NA	0.04084720121028744,0.007204610951008645,0.0,0.012922465208747515,0.005112474437627812	0.0381207	DACH1(0.99997, 0.371)	NA	NA	NA	NA	NA	NA	NA	NA	No	NA	HPRC,HGSVC,1KG-ONT	No	NA	NA	NA	NA	NA	NA
chr13:71734129	chr13-71734129-allele535239-1	DEL	351	NA	0.07034795763993948,0.004322766570605188,0.0,0.0019880715705765406,0.002044989775051125	0.111073	DACH1(0.99997, 0.371)	NA	NA	NA	NA	NA	NA	NA	NA	No	NA	HPRC,HGSVC,1KG-ONT	No	NA	NA	NA	NA	NA	NA
chr13:71734129	chr13-71734129-allele535241-1	DEL	447	NA	0.0030257186081694403,0.0,0.0,0.0,0.0	0.00520636	DACH1(0.99997, 0.371)	NA	NA	NA	NA	NA	NA	NA	NA	No	NA	HPRC,HGSVC,1KG-ONT	No	NA	NA	NA	NA	NA	NA
chr13:71734180	chr13-71734180-allele535244-1	DEL	223	NA	0.0113464447806354,0.005763688760806916,0.005952380952380952,0.0,0.0	0.00688102	DACH1(0.99997, 0.371)	NA	NA	NA	NA	NA	NA	NA	NA	No	NA	HPRC,HGSVC,1KG-ONT	No	NA	NA	NA	NA	NA	NA
chr13:71734183	chr13-71734183-allele535245-1	DEL	255	NA	0.07791225416036308,0.17146974063400577,0.04662698412698413,0.2485089463220676,0.16666666666666666	0.0256356	DACH1(0.99997, 0.371)	NA	NA	NA	NA	NA	NA	NA	NA	No	NA	HPRC,HGSVC,1KG-ONT	No	NA	NA	NA	NA	NA	NA
chr13:71734197	chr13-71734197-allele535249-130	INS	129	NA	0.0045385779122541605,0.0,0.0,0.0,0.0	0.00805514	DACH1(0.99997, 0.371)	NA	NA	NA	NA	NA	NA	NA	NA	No	NA	HPRC,HGSVC	No	NA	NA	NA	NA	NA	NA
chr13:71734197	chr13-71734197-allele535248-98	INS	97	NA	0.01059001512859304,0.0,0.0,0.0,0.006134969325153374	0.00947945	DACH1(0.99997, 0.371)	NA	NA	NA	NA	NA	NA	NA	NA	No	NA	HGSVC	No	NA	NA	NA	NA	NA	NA
chr13:71734197	chr13-71734197-allele535251-194	INS	193	NA	0.012102874432677761,0.0,0.0,0.0,0.003067484662576687	0.0161887	DACH1(0.99997, 0.371)	NA	NA	NA	NA	NA	NA	NA	NA	No	NA	HPRC,HGSVC	No	NA	NA	NA	NA	NA	NA
chr13:71734246	chr13-71734246-allele535254-1	DEL	192	NA	0.06656580937972768,0.011527377521613832,0.0,0.0,0.006134969325153374	0.092632	DACH1(0.99997, 0.371)	NA	NA	NA	NA	NA	NA	NA	NA	No	NA	HPRC,HGSVC,1KG-ONT	No	NA	NA	NA	NA	NA	NA
chr13:71734278	chr13-71734278-allele535255-1	DEL	160	NA	0.0264750378214826,0.004322766570605188,0.003968253968253968,0.002982107355864811,0.0	0.0305493	DACH1(0.99997, 0.371)	NA	NA	NA	NA	NA	NA	NA	NA	No	NA	HPRC,HGSVC,1KG-ONT	No	NA	NA	NA	NA	NA	NA
chr13:71734310	chr13-71734310-allele535256-1	DEL	128	NA	0.012859304084720122,0.0,0.0,0.0,0.006134969325153374	0.0131364	DACH1(0.99997, 0.371)	NA	NA	NA	NA	NA	NA	NA	NA	No	NA	HPRC,HGSVC,1KG-ONT	No	NA	NA	NA	NA	NA	NA
chr13:71734342	chr13-71734342-allele535258-1	DEL	96	NA	0.0,0.001440922190201729,0.0,0.002982107355864811,0.0	0.000224143	DACH1(0.99997, 0.371)	NA	NA	NA	NA	NA	NA	NA	NA	No	NA	HGSVC,1KG-ONT	No	NA	NA	NA	NA	NA	NA
chr13:71734353	chr13-71734353-allele535259-1	DEL	286	NA	0.049924357034795766,0.005763688760806916,0.001984126984126984,0.030815109343936383,0.0	0.0380065	DACH1(0.99997, 0.371)	NA	NA	NA	NA	NA	NA	NA	NA	No	NA	HPRC,HGSVC,1KG-ONT	No	NA	NA	NA	NA	NA	NA
chr13:71734374	chr13-71734374-allele535263-1	DEL	64	NA	0.0015128593040847202,0.0,0.0,0.014910536779324055,0.007157464212678937	0.00118151	DACH1(0.99997, 0.371)	NA	NA	NA	NA	NA	NA	NA	NA	No	NA	No	No	NA	NA	NA	NA	NA	NA
chr13:71734375	chr13-71734375-allele535264-64	INS	63	NA	0.02042360060514372,0.010086455331412104,0.0882936507936508,0.010934393638170975,0.028629856850715747	0.00358375	DACH1(0.99997, 0.371)	NA	NA	NA	NA	NA	NA	NA	NA	No	NA	HPRC,HGSVC	No	NA	NA	NA	NA	NA	NA
chr13:71734438	chr13-71734438-allele535270-65	INS	64	NA	0.0,0.0,0.012896825396825396,0.0,0.0	0.00172922	DACH1(0.99997, 0.371)	NA	NA	NA	NA	NA	NA	NA	NA	No	NA	HPRC,HGSVC	No	NA	NA	NA	NA	NA	NA
chr13:71734645	chr13-71734645-allele535297-1	DEL	245	NA	0.009077155824508321,0.0,0.0,0.0,0.0	0.0165556	DACH1(0.99997, 0.371)	NA	NA	NA	NA	NA	NA	NA	NA	No	NA	HPRC,HGSVC,1KG-ONT	No	NA	NA	NA	NA	NA	NA
chr13:71734685	chr13-71734685-allele535302-1	DEL	171	NA	0.03328290468986384,0.001440922190201729,0.06448412698412699,0.0019880715705765406,0.011247443762781187	0.00232401	DACH1(0.99997, 0.371)	NA	NA	NA	NA	NA	NA	NA	NA	No	NA	HPRC,HGSVC,1KG-ONT	No	NA	NA	NA	NA	NA	NA
chr13:71734717	chr13-71734717-allele535308-1	DEL	139	NA	0.02723146747352496,0.001440922190201729,0.02976190476190476,0.003976143141153081,0.007157464212678937	0.00753238	DACH1(0.99997, 0.371)	NA	NA	NA	NA	NA	NA	NA	NA	No	NA	HPRC,HGSVC,1KG-ONT	No	NA	NA	NA	NA	NA	NA
chr13:71734805	chr13-71734805-allele535316-1	DEL	85	NA	0.0022692889561270802,0.0,0.0,0.0,0.0	0.00377908	DACH1(0.99997, 0.371)	NA	NA	NA	NA	NA	NA	NA	NA	No	NA	HPRC,HGSVC,1KG-ONT	No	NA	NA	NA	NA	NA	NA
chr13:71734841	chr13-71734841-allele535320-162	INS	161	NA	0.0030257186081694403,0.0,0.0,0.0,0.0010224948875255625	0.00328379	DACH1(0.99997, 0.371)	NA	NA	NA	NA	NA	NA	NA	NA	No	NA	No	No	NA	NA	NA	NA	NA	NA
chr13:71735301	chr13-71735301-allele535372-102	INS	101	0.702009	0.06278366111951589,0.21613832853025935,0.37003968253968256,0.11133200795228629,0.40286298568507156	0.124684	DACH1(0.99997, 0.371)	NA	NA	NA	NA	NA	NA	NA	NA	No	NA	1KG-ONT	Yes	ENSG00000204899.6(0.00015527876174561582)	NA	NA	NA	NA	NA
chr13:71735334	chr13-71735334-allele535388-1	DEL	51	NA	0.0015128593040847202,0.0,0.00496031746031746,0.0,0.0	NA	DACH1(0.99997, 0.371)	NA	NA	NA	NA	NA	NA	NA	NA	No	NA	HPRC,HGSVC,1KG-ONT	No	NA	NA	NA	NA	NA	NA
chr13:71735335	chr13-71735335-allele535390-68	INS	67	NA	0.0045385779122541605,0.024495677233429394,0.015873015873015872,0.02186878727634195,0.02147239263803681	0.00736202	DACH1(0.99997, 0.371)	NA	NA	NA	NA	NA	NA	NA	NA	No	NA	HPRC,HGSVC	Yes	NA	NA	NA	NA	NA	NA
chr13:71735343	chr13-71735343-allele535391-1	DEL	99	NA	0.0045385779122541605,0.0,0.0,0.0,0.0	0.00805514	DACH1(0.99997, 0.371)	NA	NA	NA	NA	NA	NA	NA	NA	No	NA	HPRC,HGSVC	No	NA	NA	NA	NA	NA	NA
chr13:71735368	chr13-71735368-allele535398-1	DEL	118	NA	0.0030257186081694403,0.0,0.0,0.002982107355864811,0.0	0.00123841	DACH1(0.99997, 0.371)	NA	NA	NA	NA	NA	NA	NA	NA	No	NA	HPRC,HGSVC	No	NA	NA	NA	NA	NA	NA
chr13:71735369	chr13-71735369-allele535401-1	DEL	67	NA	0.00680786686838124,0.002881844380403458,0.007936507936507936,0.004970178926441352,0.015337423312883436	NA	DACH1(0.99997, 0.371)	NA	NA	NA	NA	NA	NA	NA	NA	No	NA	HPRC,HGSVC,1KG-ONT	No	NA	NA	NA	NA	NA	NA
chr13:71735396	chr13-71735396-allele535412-1	DEL	50	NA	0.015128593040847202,0.008645533141210375,0.016865079365079364,0.0009940357852882703,0.0010224948875255625	0.00337248	DACH1(0.99997, 0.371)	NA	NA	NA	NA	NA	NA	NA	NA	No	NA	HPRC,HGSVC,1KG-ONT	No	NA	NA	NA	NA	NA	NA
chr13:71735436	chr13-71735436-allele535432-69	INS	68	NA	0.0007564296520423601,0.0,0.0,0.0,0.0	0.000918741	DACH1(0.99997, 0.371)	NA	NA	NA	NA	NA	NA	NA	NA	No	NA	HPRC,HGSVC	Yes	NA	NA	NA	NA	NA	NA
chr13:71735436	chr13-71735436-allele535429-69	INS	68	NA	0.0015128593040847202,0.0,0.0,0.0,0.0	0.00234988	DACH1(0.99997, 0.371)	NA	NA	NA	NA	NA	NA	NA	NA	No	NA	HPRC,HGSVC	Yes	NA	NA	NA	NA	NA	NA
chr13:71735452	chr13-71735452-allele535437-1	DEL	51	NA	0.0007564296520423601,0.008645533141210375,0.018849206349206348,0.006958250497017893,0.015337423312883436	0.00701818	DACH1(0.99997, 0.371)	NA	NA	NA	NA	NA	NA	NA	NA	No	NA	HPRC,HGSVC,1KG-ONT	No	NA	NA	NA	NA	NA	NA
chr13:71735514	chr13-71735514-allele535454-86	INS	85	NA	0.01664145234493192,0.002881844380403458,0.0,0.0009940357852882703,0.012269938650306749	0.0102039	DACH1(0.99997, 0.371)	NA	NA	NA	NA	NA	NA	NA	NA	No	NA	HPRC,HGSVC,1KG-ONT	Yes	NA	NA	NA	NA	NA	NA
chr13:71735514	chr13-71735514-allele535456-52	INS	51	NA	0.0030257186081694403,0.0,0.0,0.0,0.0	0.00520636	DACH1(0.99997, 0.371)	NA	NA	NA	NA	NA	NA	NA	NA	No	NA	HPRC,HGSVC	Yes	NA	NA	NA	NA	NA	NA
chr13:71735531	chr13-71735531-allele535460-52	INS	51	NA	0.012102874432677761,0.004322766570605188,0.003968253968253968,0.0009940357852882703,0.0	0.00973145	DACH1(0.99997, 0.371)	NA	NA	NA	NA	NA	NA	NA	NA	No	NA	HPRC,HGSVC	Yes	NA	NA	NA	NA	NA	NA
chr13:71735531	chr13-71735531-allele535462-103	INS	102	NA	0.0,0.001440922190201729,0.0,0.007952286282306162,0.0	0.0010336	DACH1(0.99997, 0.371)	NA	NA	NA	NA	NA	NA	NA	NA	No	NA	1KG-ONT	Yes	NA	NA	NA	NA	NA	NA
chr13:71777161	chr13-71777161-allele535846-1	DEL	54	NA	0.07564296520423601,0.010086455331412104,0.03273809523809524,0.0009940357852882703,0.015337423312883436	0.0578841	DACH1(0.99997, 0.371)	NA	NA	NA	NA	NA	NA	NA	NA	No	NA	HPRC,HGSVC,1KG-ONT	Yes	NA	NA	NA	NA	NA	NA
chr13:71779130	chr13-71779130-allele535877-1	DEL	78	NA	0.08623298033282904,0.010086455331412104,0.000992063492063492,0.015904572564612324,0.007157464212678937	0.1006	DACH1(0.99997, 0.371)	NA	NA	NA	NA	NA	NA	NA	NA	No	NA	HPRC,HGSVC,1KG-ONT	Yes	NA	NA	NA	NA	NA	NA
chr13:71779150	chr13-71779150-allele535887-1	DEL	116	NA	0.030257186081694403,0.001440922190201729,0.000992063492063492,0.0,0.0	0.0509258	DACH1(0.99997, 0.371)	NA	NA	NA	NA	NA	NA	NA	NA	No	NA	HPRC,HGSVC	Yes	NA	NA	NA	NA	NA	NA
chr13:71779152	chr13-71779152-allele535889-85	INS	84	NA	0.019667170953101363,0.002881844380403458,0.0,0.0,0.0	0.0317589	DACH1(0.99997, 0.371)	NA	NA	NA	NA	NA	NA	NA	NA	No	NA	No	No	NA	NA	NA	NA	NA	NA
chr13:71779158	chr13-71779158-allele535891-1	DEL	50	0.932415	0.26853252647503784,0.2377521613832853,0.0248015873015873,0.305168986083499,0.10940695296523517	0.0341084	DACH1(0.99997, 0.371)	NA	NA	NA	NA	NA	NA	NA	NA	No	NA	HPRC,HGSVC	No	NA	Bicarbonate (maximum, inv-norm transformed)(DACH1, rs9599876, 1E-27, 0.6790772579390496),Gout(DACH1, rs9318029, 8E-9, 0.5615196396417667),Height(DACH1, rs9592809, 3E-23, 0.6906197107740584)	Adjustment disorder with anxious mood(0.51%, 2.19%, 0.23, [0.05;1.06], 0.04408),Benign paroxysmal positional vertigo(1.79%, 4.60%, 0.38, [0.16;0.9], 0.032232),Bipolar I disorder(2.56%, 0.44%, 5.97, [1.3;27.42], 0.01576),Bipolar disorder(7.42%, 3.94%, 1.95, [1.07;3.58], 0.034343),Bursitis of right shoulder(0.26%, 1.97%, 0.13, [0.02;1.01], 0.024487),Cardiac arrhythmia(7.42%, 11.60%, 0.61, [0.38;0.98], 0.047209),Cellulitis of toe(0.77%, 3.06%, 0.25, [0.07;0.86], 0.02437),Chronic gastritis(4.35%, 1.75%, 2.55, [1.09;5.98], 0.039647),Cobalamin deficiency(0.26%, 1.97%, 0.13, [0.02;1.01], 0.024487),Degeneration of cervical intervertebral disc(6.91%, 3.06%, 2.35, [1.21;4.54], 0.010177),Enthesopathy of ankle AND/OR tarsus(1.02%, 3.94%, 0.25, [0.09;0.75], 0.008414),Gastro-esophageal reflux disease with esophagitis(6.91%, 3.72%, 1.92, [1.03;3.58], 0.043297),Hernia of anterior abdominal wall(0.77%, 3.28%, 0.23, [0.07;0.79], 0.014779),Hirsutism(1.28%, 3.50%, 0.36, [0.13;0.98], 0.045562),Hyperkalemia(1.53%, 3.94%, 0.38, [0.15;0.97], 0.038596),Ingrowing nail(1.79%, 5.25%, 0.33, [0.14;0.77], 0.009221),Miscarriage without complication(1.02%, 3.28%, 0.31, [0.1;0.93], 0.034447),Paralytic ileus(0.26%, 2.19%, 0.12, [0.02;0.9], 0.013815),Plantar fascial fibromatosis(5.12%, 9.85%, 0.49, [0.29;0.85], 0.009732),Pneumonia(3.84%, 7.88%, 0.47, [0.25;0.87], 0.013878),Premature beats(2.30%, 0.44%, 5.36, [1.15;24.96], 0.028419),Refractory migraine without aura(0.51%, 2.19%, 0.23, [0.05;1.06], 0.04408),Sebaceous cyst of skin(2.30%, 6.56%, 0.34, [0.16;0.72], 0.002934),Spondylosis without myelopathy(1.53%, 4.16%, 0.36, [0.14;0.91], 0.025663),Tinea corporis(0.51%, 2.84%, 0.18, [0.04;0.78], 0.015655),Type 2 diabetes mellitus without complication(20.20%, 26.48%, 0.7, [0.51;0.97], 0.034917),Urinary tract infectious disease(17.14%, 23.41%, 0.68, [0.48;0.95], 0.02654),Ventricular tachycardia(0.51%, 2.19%, 0.23, [0.05;1.06], 0.04408),Cervical intraepithelial neoplasia grade 1(1.43%, 4.49%, 0.31, [0.1;0.94], 0.034568)	NA	NA	NA
chr13:71779169	chr13-71779169-allele535895-1	DEL	58	NA	0.006051437216338881,0.001440922190201729,0.0,0.004970178926441352,0.0	0.00299231	DACH1(0.99997, 0.371)	NA	NA	NA	NA	NA	NA	NA	NA	No	NA	HPRC,HGSVC,1KG-ONT	Yes	NA	NA	NA	NA	NA	NA
chr13:71779197	chr13-71779197-allele535899-1	DEL	88	NA	0.132375189107413,0.018731988472622477,0.007936507936507936,0.0019880715705765406,0.012269938650306749	0.168135	DACH1(0.99997, 0.371)	NA	NA	NA	NA	NA	NA	NA	NA	No	NA	HPRC,HGSVC,1KG-ONT	Yes	NA	NA	NA	NA	NA	NA
chr13:71779210	chr13-71779210-allele535902-55	INS	54	NA	0.006051437216338881,0.0,0.0,0.0,0.0	0.0108963	DACH1(0.99997, 0.371)	NA	NA	NA	NA	NA	NA	NA	NA	No	NA	HPRC,1KG-ONT	No	NA	NA	NA	NA	NA	NA
chr13:71779255	chr13-71779255-allele535914-1	DEL	58	NA	0.00680786686838124,0.002881844380403458,0.0,0.0,0.0	0.00840062	DACH1(0.99997, 0.371)	NA	NA	NA	NA	NA	NA	NA	NA	No	NA	HPRC,HGSVC,1KG-ONT	Yes	NA	NA	NA	NA	NA	NA
chr13:71779444	chr13-71779444-allele535927-312	INS	311	NA	0.0113464447806354,0.0,0.0,0.0,0.0	0.0207802	DACH1(0.99997, 0.371)	NA	NA	NA	NA	NA	NA	NA	NA	No	NA	HPRC,HGSVC,1KG-ONT	Yes	NA	NA	NA	NA	NA	NA
chr13:71779444	chr13-71779444-allele535928-323	INS	322	NA	0.0,0.001440922190201729,0.0,0.0,0.0	NA	DACH1(0.99997, 0.371)	NA	NA	NA	NA	NA	NA	NA	NA	No	NA	HPRC,HGSVC,1KG-ONT	Yes	NA	NA	NA	NA	NA	NA
chr13:71812505	chr13-71812505-allele536223-1	DEL	50	0.987851	0.2140695915279879,0.40634005763688763,0.14583333333333334,0.5666003976143141,0.37321063394683024	0.052796	DACH1(0.99997, 0.371)	NA	NA	NA	NA	NA	NA	NA	NA	No	NA	HPRC,HGSVC,1KG-ONT	No	NA	Blood urea nitrogen levels(DACH1, rs1325339, 1E-10, 0.5995776603089762),Blood urea nitrogen levels(DACH1, rs1325339, 2E-12, 0.5995776603089762),Blood urea nitrogen levels(DACH1, rs9529913, 8E-36, 0.639326770330963),chloride (maximum, inv-norm transformed)(DACH1, rs9529913, 3E-38, 0.639326770330963),chloride (maximum, inv-norm transformed)(DACH1, rs9529913, 7E-29, 0.639326770330963),chloride (mean, inv-norm transformed)(DACH1, rs9529913, 4E-35, 0.639326770330963),chloride (minimum, inv-norm transformed)(DACH1, rs9529913, 5E-24, 0.639326770330963),Creatinine levels(DACH1, rs9529913, 4E-12, 0.639326770330963),Creatinine levels(DACH1, rs9529913, 8E-11, 0.639326770330963),creatinine (maximum, inv-norm transformed)(DACH1, rs9529913, 2E-18, 0.639326770330963),creatinine (mean, inv-norm transformed)(DACH1, rs9529913, 2E-21, 0.639326770330963),creatinine (minimum, inv-norm transformed)(DACH1, rs9529913, 2E-17, 0.639326770330963),Estimated glomerular filtration rate(DACH1, rs9529913, 2E-26, 0.639326770330963),Estimated glomerular filtration rate (creatinine)(DACH1, rs9529913, 1E-42, 0.639326770330963),Estimated glomerular filtration rate (creatinine)(DACH1, rs9529913, 2E-29, 0.639326770330963),Estimated glomerular filtration rate (creatinine, cystatin c)(DACH1, rs9529913, 1E-51, 0.639326770330963),Estimated glomerular filtration rate (cystatin c)(DACH1, rs9529913, 2E-43, 0.639326770330963),estimated glomerular filtration rate (eGFR, maximum, inv-norm transformed)(DACH1, rs9529913, 2E-16, 0.639326770330963),estimated glomerular filtration rate (eGFR, mean, inv-norm transformed)(DACH1, rs9529913, 1E-19, 0.639326770330963),estimated glomerular filtration rate (eGFR, minimum, inv-norm transformed)(DACH1, rs9529913, 4E-17, 0.639326770330963),Glomerular filtration rate (creatinine)(DACH1, rs9529913, 3E-11, 0.639326770330963),Gout and other crystal arthrop (PheCode 274)(DACH1, rs9529913, 2E-11, 0.639326770330963),magnesium (Mg, mean, inv-norm transformed)(DACH1, rs9529913, 9E-17, 0.639326770330963),magnesium (Mg, minimum, inv-norm transformed)(DACH1, rs9529913, 6E-14, 0.639326770330963),Serum creatinine levels(DACH1, rs9529913, 2E-28, 0.639326770330963),Serum creatinine levels(DACH1, rs9529913, 3E-14, 0.639326770330963),Serum urate levels(DACH1, rs9529913, 2E-19, 0.639326770330963),Serum urate levels(DACH1, rs9529913, 7E-25, 0.639326770330963),Uric acid levels(DACH1, rs9529913, 3E-9, 0.639326770330963),Blood urea nitrogen levels(DACH1, rs584480, 1E-15, 0.6295321802582279),Estimated glomerular filtration rate(DACH1, rs584480, 2E-19, 0.6295321802582279),Creatinine levels(DACH1, rs716877, 4E-13, 0.6938440790109858),potassium (maximum, inv-norm transformed)(DACH1, rs716877, 2E-26, 0.6938440790109858),potassium (maximum, inv-norm transformed)(DACH1, rs716877, 4E-23, 0.6938440790109858),potassium (mean, inv-norm transformed)(DACH1, rs716877, 1E-42, 0.6938440790109858),potassium (mean, inv-norm transformed)(DACH1, rs716877, 2E-11, 0.6938440790109858),potassium (mean, inv-norm transformed)(DACH1, rs716877, 7E-47, 0.6938440790109858),potassium (minimum, inv-norm transformed)(DACH1, rs716877, 8E-29, 0.6938440790109858),Chronic kidney disease(DACH1, rs626277, 3E-11, 0.6392280517968902),Glomerular filtration rate(DACH1, rs626277, 4E-13, 0.6392280517968902),Urate levels(DACH1, rs626277, 3E-11, 0.6392280517968902),Urate levels(DACH1, rs626277, 4E-14, 0.6392280517968902),Creatinine levels(DACH1, rs500830, 1E-10, 0.6323632526951996),Estimated glomerular filtration rate(DACH1, rs500830, 3E-8, 0.6323632526951996),Estimated glomerular filtration rate(DACH1, rs500830, 5E-28, 0.6323632526951996),Platelet count(DACH1, rs500830, 6E-17, 0.6323632526951996),Uric acid levels(DACH1, rs9599882, 4E-9, 0.7141472897776854),Platelet count(DACH1, rs9572788, 2E-19, 0.6109654966581672),Estimated glomerular filtration rate in non-diabetics(DACH1, rs487107, 2E-11, 0.7526641370668428),Platelet count(DACH1, rs303940, 2E-9, 0.7487509139091748),Estimated glomerular filtration rate (creatinine)(DACH1, rs303938, 9E-22, 0.8235835718671259),Takes medication for gout?(DACH1, rs303938, 7E-12, 0.8235835718671259),Blood urea nitrogen levels(DACH1, rs303937, 4E-30, 0.8493805281010288),Estimated glomerular filtration rate(DACH1, rs303937, 1E-23, 0.8493805281010288),Estimated glomerular filtration rate(DACH1, rs303937, 3E-14, 0.8493805281010288),Estimated glomerular filtration rate (creatinine)(DACH1, rs303937, 4E-31, 0.8493805281010288),Estimated glomerular filtration rate (cystatin c)(DACH1, rs303937, 3E-21, 0.8493805281010288)	Achilles tendinitis(2.82%, 0.66%, 4.4, [1.22;15.89], 0.015417),Acute pancreatitis(3.08%, 0.87%, 3.6, [1.15;11.26], 0.022364),Allergic rhinitis(25.64%, 19.43%, 1.43, [1.03;1.98], 0.031643),Bacterial infectious disease(9.49%, 5.24%, 1.9, [1.11;3.23], 0.022747),Blepharitis(4.10%, 1.31%, 3.22, [1.25;8.32], 0.015422),Candidiasis of mouth(3.33%, 0.87%, 3.91, [1.27;12.1], 0.013105),Dermatophytosis(3.59%, 1.31%, 2.81, [1.07;7.37], 0.039339),External hemorrhoids(2.82%, 0.87%, 3.29, [1.04;10.43], 0.037588),Gallbladder calculus with acute cholecystitis and no obstruction(2.56%, 0.66%, 3.99, [1.09;14.61], 0.045369),Hyperglycemia due to type 2 diabetes mellitus(10.77%, 5.90%, 1.93, [1.16;3.19], 0.011458),Hypertensive disorder(4.62%, 8.95%, 0.49, [0.28;0.87], 0.014583),Hypertensive retinopathy(2.56%, 0.66%, 3.99, [1.09;14.61], 0.045369),Localized infection of skin AND/OR subcutaneous tissue(4.36%, 1.31%, 3.43, [1.34;8.8], 0.009476),Lumbar spondylosis(8.21%, 12.66%, 0.62, [0.39;0.97], 0.043641),Mycosis(0.51%, 2.40%, 0.21, [0.05;0.95], 0.026866),Myopia(14.10%, 7.42%, 2.05, [1.3;3.21], 0.002254),Nuclear senile cataract(11.79%, 6.55%, 1.91, [1.18;3.09], 0.00807),Orthostatic hypotension(3.33%, 1.09%, 3.12, [1.1;8.84], 0.03039),Pruritic disorder(6.67%, 3.28%, 2.11, [1.1;4.04], 0.024529),Retinal lattice degeneration(2.31%, 0.44%, 5.39, [1.16;25.08], 0.028309),Scar conditions and fibrosis of skin(4.87%, 2.18%, 2.29, [1.05;5.0], 0.037031),Seasonal allergic rhinitis(10.77%, 6.55%, 1.72, [1.06;2.81], 0.0351),Secondary hypertension(0.51%, 2.62%, 0.19, [0.04;0.86], 0.02681),Sickle cell trait(1.03%, 3.28%, 0.31, [0.1;0.93], 0.034622),Sleep disorder(4.10%, 7.86%, 0.5, [0.27;0.92], 0.030383),Streptococcus agalactiae infection(2.56%, 0.44%, 6.0, [1.31;27.55], 0.015701),Supraventricular tachycardia(1.03%, 3.49%, 0.29, [0.1;0.86], 0.021888),Uncomplicated moderate persistent asthma(3.85%, 1.31%, 3.01, [1.16;7.84], 0.024797),Female pelvic inflammatory disease(3.87%, 1.21%, 3.28, [1.03;10.43], 0.03796)	NA	NA	NA
chr13:71816573	chr13-71816573-allele536264-1	DEL	58	NA	0.0,0.0,0.0,0.0,0.00408997955010225	0.000224143	DACH1(0.99997, 0.371)	NA	NA	NA	NA	NA	NA	NA	NA	No	NA	HPRC,HGSVC,1KG-ONT	No	NA	NA	NA	NA	NA	NA
chr13:71816591	chr13-71816591-allele536268-1	DEL	82	NA	0.0,0.0,0.0,0.0,0.0010224948875255625	NA	DACH1(0.99997, 0.371)	NA	NA	NA	NA	NA	NA	NA	NA	No	NA	HPRC	No	NA	NA	NA	NA	NA	NA
chr13:71816621	chr13-71816621-allele536271-1	DEL	56	NA	0.031013615733736764,0.007204610951008645,0.0,0.011928429423459244,0.005112474437627812	0.0243773	DACH1(0.99997, 0.371)	NA	NA	NA	NA	NA	NA	NA	NA	No	NA	HPRC,HGSVC,1KG-ONT	No	NA	NA	NA	NA	NA	NA
chr13:71869820	chr13-71869820-allele536768-1	DEL	5312	NA	0.0007564296520423601,0.0,0.0,0.0,0.0	0.000918741	NA	NA	NA	NA	NA	NA	NA	NA	NA	No	NA	No	Yes	NA	NA	NA	NA	NA	NA
chr13:71878167	chr13-71878167-allele536833-206	INS	205	NA	0.0037821482602118004,0.0,0.0,0.0,0.0	0.00663171	NA	NA	NA	NA	NA	NA	NA	NA	NA	No	NA	No	Yes	NA	NA	NA	NA	NA	NA
chr13:71903126	chr13-71903126-allele537016-1	DEL	3312	0.927109	0.2102874432677761,0.43371757925072046,0.07142857142857142,0.5357852882703777,0.40899795501022496	0.0469766	NA	NA	NA	NA	NA	NA	NA	NA	NA	No	NA	HPRC,HGSVC,1KG-ONT	Yes	NA	Height(DACH1 - RPS10P21, rs2061543, 1E-18, 0.972464213530618),Height(DACH1 - RPS10P21, rs2061543, 4E-8, 0.972464213530618)	Acquired hypothyroidism(9.89%, 5.99%, 1.72, [1.04;2.87], 0.037408),Adhesive capsulitis of shoulder(2.47%, 0.62%, 4.07, [1.09;15.12], 0.036174),Blepharitis of left eyelid(2.75%, 0.41%, 6.81, [1.48;31.26], 0.00609),Chronic allergic conjunctivitis(4.12%, 1.45%, 2.93, [1.18;7.26], 0.026749),Chronic ethmoidal sinusitis(2.20%, 0.41%, 5.42, [1.14;25.66], 0.022874),Diverticulitis of large intestine(2.20%, 0.41%, 5.42, [1.14;25.66], 0.022874),Erythema of skin(3.85%, 1.45%, 2.73, [1.09;6.82], 0.041934),Hypothyroidism(10.44%, 6.20%, 1.76, [1.07;2.91], 0.029504),Inflamed seborrheic keratosis(0.82%, 2.89%, 0.28, [0.08;0.98], 0.045311),Knee joint effusion(10.71%, 5.37%, 2.11, [1.26;3.54], 0.005795),Labor and delivery complicated by fetal heart rate anomaly(0.27%, 2.48%, 0.11, [0.01;0.84], 0.009467),Lymphadenopathy(3.02%, 6.61%, 0.44, [0.22;0.89], 0.0181),Seasonal allergic rhinitis(10.99%, 6.61%, 1.74, [1.07;2.84], 0.025389),Spondylosis(2.75%, 0.62%, 4.53, [1.24;16.58], 0.020333),Polyp of corpus uteri(1.10%, 3.80%, 0.28, [0.08;1.0], 0.042179),Vulval and/or perineal noninflammatory disorders(0.74%, 4.09%, 0.17, [0.04;0.77], 0.009694)	NA	NA	NA
chr13:71920704	chr13-71920704-allele537222-333	INS	332	NA	0.02042360060514372,0.0,0.0,0.0,0.0	0.0375102	NA	NA	NA	NA	NA	NA	NA	NA	NA	No	NA	HPRC,HGSVC,1KG-ONT	Yes	NA	NA	NA	NA	NA	NA
chr13:71921734	chr13-71921734-allele537238-326	INS	325	NA	0.0015128593040847202,0.001440922190201729,0.0,0.0,0.0	0.00077342	NA	NA	NA	NA	NA	NA	NA	NA	NA	No	NA	HPRC	Yes	NA	NA	NA	NA	NA	NA
chr13:71948514	chr13-71948514-allele537586-1	DEL	2464	NA	0.0007564296520423601,0.0,0.0,0.0,0.0	0.000918741	NA	NA	NA	NA	NA	NA	NA	NA	NA	No	NA	HGSVC	Yes	NA	NA	NA	NA	NA	NA
chr13:71994103	chr13-71994103-allele538032-57	INS	56	NA	0.03177004538577912,0.004322766570605188,0.016865079365079364,0.0,0.011247443762781187	0.0182147	NA	NA	NA	NA	NA	NA	NA	NA	NA	No	NA	HPRC,1KG-ONT	Yes	NA	NA	NA	NA	NA	NA
chr13:72134007	chr13-72134007-allele538549-1	DEL	1070	NA	0.01059001512859304,0.002881844380403458,0.0,0.0,0.0	0.0151976	NA	NA	NA	NA	NA	NA	NA	NA	NA	No	NA	No	Yes	NA	NA	NA	NA	NA	NA
chr13:72149088	chr13-72149088-allele538717-783	INS	782	NA	0.03177004538577912,0.0,0.0,0.0,0.0	0.0579808	NA	NA	NA	NA	NA	NA	NA	NA	NA	No	NA	HPRC,1KG-ONT	Yes	NA	NA	NA	NA	NA	NA
chr13:72233489	chr13-72233489-allele539408-1	DEL	4731	0.951808	0.1649016641452345,0.053314121037463975,0.0,0.07157057654075547,0.017382413087934562	0.12303	NA	NA	NA	NA	NA	NA	NA	NA	NA	No	NA	HPRC,HGSVC,1KG-ONT	Yes	NA	Height(RPS10P21 - RPL18AP17, rs17089074, 4E-10, 0.7668040221795399)	Benign neoplasm of transverse colon(6.31%, 2.65%, 2.48, [1.18;5.19], 0.027378),Cervical spondylosis without myelopathy(10.19%, 5.92%, 1.8, [1.03;3.15], 0.041116),Goiter(6.80%, 2.65%, 2.68, [1.3;5.54], 0.009486),Mononeuritis(6.80%, 3.43%, 2.06, [1.03;4.09], 0.046254),Noninflammatory cervical disorder(3.40%, 0.62%, 5.61, [1.63;19.36], 0.006054),Osteoarthritis(9.22%, 16.36%, 0.52, [0.31;0.87], 0.012341),Paralytic ileus(2.91%, 0.78%, 3.82, [1.15;12.66], 0.029109),Pleural effusion(6.80%, 2.96%, 2.39, [1.18;4.86], 0.020897),Retinal lattice degeneration(2.91%, 0.78%, 3.82, [1.15;12.66], 0.029109),Uncomplicated asthma(22.82%, 14.80%, 1.7, [1.15;2.52], 0.009833),Venous varices(2.91%, 0.78%, 3.82, [1.15;12.66], 0.029109),Menopausal syndrome(9.66%, 4.05%, 2.53, [1.24;5.19], 0.01819)	NA	NA	NA
chr13:72268899	chr13-72268899-allele539866-1	DEL	3872	NA	0.1550680786686838,0.6037463976945245,0.29365079365079366,0.5606361829025845,0.4611451942740286	0.184315	NA	NA	NA	NA	NA	NA	NA	NA	NA	No	NA	HPRC,HGSVC,1KG-ONT	Yes	NA	NA	NA	NA	NA	NA
chr13:72273855	chr13-72273855-allele539969-1	DEL	314	NA	0.0007564296520423601,0.0,0.0,0.0,0.0	0.000918741	NA	NA	NA	NA	NA	NA	NA	NA	NA	No	NA	No	No	NA	NA	NA	NA	NA	NA
chr13:72319516	chr13-72319516-allele540372-1	DEL	4779	NA	0.0,0.0,0.0,0.004970178926441352,0.003067484662576687	0.000963133	NA	NA	NA	NA	NA	NA	NA	NA	NA	No	NA	HGSVC	Yes	NA	NA	NA	NA	NA	NA
chr13:72338472	chr13-72338472-allele540506-342	INS	341	NA	0.0007564296520423601,0.0,0.0,0.0,0.0	0.000918741	NA	NA	NA	NA	NA	NA	NA	NA	NA	No	NA	No	Yes	NA	NA	NA	NA	NA	NA
chr13:72341532	chr13-72341532-allele540539-337	INS	336	NA	0.0453857791225416,0.005763688760806916,0.0,0.0,0.0	0.0738002	NA	NA	NA	NA	NA	NA	NA	NA	NA	No	NA	HPRC,HGSVC,1KG-ONT	Yes	NA	NA	NA	NA	NA	NA
chr13:72341532	chr13-72341532-allele540542-347	INS	346	NA	0.00529500756429652,0.0,0.0,0.0,0.0	0.00947665	NA	NA	NA	NA	NA	NA	NA	NA	NA	No	NA	HPRC,HGSVC,1KG-ONT	Yes	NA	NA	NA	NA	NA	NA
chr13:72341532	chr13-72341532-allele540541-339	INS	338	NA	0.0007564296520423601,0.0,0.0,0.0,0.0	0.000918741	NA	NA	NA	NA	NA	NA	NA	NA	NA	No	NA	HPRC,HGSVC,1KG-ONT	Yes	NA	NA	NA	NA	NA	NA
chr13:72341532	chr13-72341532-allele540540-338	INS	337	NA	0.0015128593040847202,0.0,0.0,0.0,0.0	0.00234988	NA	NA	NA	NA	NA	NA	NA	NA	NA	No	NA	HPRC,HGSVC,1KG-ONT	Yes	NA	NA	NA	NA	NA	NA
chr13:72382568	chr13-72382568-allele540875-1	DEL	312	NA	0.7586989409984871,0.9438040345821326,0.9632936507936508,0.9612326043737575,0.9662576687116564	0.208334	NA	NA	NA	NA	NA	NA	NA	NA	NA	No	NA	HPRC,HGSVC,1KG-ONT	Yes	NA	NA	NA	NA	NA	NA
chr13:72382572	chr13-72382572-allele540876-1	DEL	310	NA	0.039334341906202726,0.01585014409221902,0.031746031746031744,0.030815109343936383,0.02556237218813906	0.00213982	NA	NA	NA	NA	NA	NA	NA	NA	NA	No	NA	HPRC,HGSVC,1KG-ONT	Yes	NA	NA	NA	NA	NA	NA
chr13:72394536	chr13-72394536-allele541057-597	INS	596	NA	0.00680786686838124,0.012968299711815562,0.001984126984126984,0.003976143141153081,0.002044989775051125	NA	NA	NA	NA	NA	NA	NA	NA	NA	NA	No	NA	HPRC,HGSVC,1KG-ONT	No	NA	NA	NA	NA	NA	NA
chr13:72394536	chr13-72394536-allele541058-598	INS	597	NA	0.012102874432677761,0.0,0.0,0.0,0.0	0.0221846	NA	NA	NA	NA	NA	NA	NA	NA	NA	No	NA	HPRC,HGSVC,1KG-ONT	No	NA	NA	NA	NA	NA	NA
chr13:72394536	chr13-72394536-allele541056-596	INS	595	NA	0.03555219364599092,0.1729106628242075,0.39087301587301587,0.1848906560636183,0.23517382413087934	0.13661	NA	NA	NA	NA	NA	NA	NA	NA	NA	No	NA	HPRC,HGSVC,1KG-ONT	No	NA	NA	NA	NA	NA	NA
chr13:72511930	chr13-72511930-allele541952-198	INS	197	NA	0.0015128593040847202,0.0,0.0,0.0,0.0	0.00234988	NA	NA	NA	NA	NA	NA	NA	NA	NA	No	NA	HPRC	Yes	NA	NA	NA	NA	NA	NA
chr13:72552498	chr13-72552498-allele542354-70	INS	69	NA	0.0015128593040847202,0.0,0.0,0.002982107355864811,0.0	NA	NA	NA	NA	NA	NA	NA	NA	NA	NA	No	NA	No	Yes	NA	NA	NA	NA	NA	NA
chr13:72603329	chr13-72603329-allele542818-1	DEL	93	NA	0.018154311649016642,0.0,0.0,0.0,0.0	0.0333528	NA	NA	NA	NA	NA	NA	NA	NA	NA	No	NA	HPRC,HGSVC	No	NA	NA	NA	NA	NA	NA
chr13:72603331	chr13-72603331-allele542821-1	DEL	85	NA	0.0015128593040847202,0.0,0.0,0.0,0.0	0.00234988	NA	NA	NA	NA	NA	NA	NA	NA	NA	No	NA	HPRC,HGSVC,1KG-ONT	No	NA	NA	NA	NA	NA	NA
chr13:72603333	chr13-72603333-allele542822-1	DEL	115	NA	0.018910741301059002,0.0,0.0,0.0,0.0010224948875255625	0.0324724	NA	NA	NA	NA	NA	NA	NA	NA	NA	No	NA	HPRC,HGSVC	No	NA	NA	NA	NA	NA	NA
chr13:72603345	chr13-72603345-allele542826-1	DEL	103	NA	0.014372163388804841,0.001440922190201729,0.0,0.004970178926441352,0.00408997955010225	0.0112195	NA	NA	NA	NA	NA	NA	NA	NA	NA	No	NA	HPRC,HGSVC	No	NA	NA	NA	NA	NA	NA
chr13:72603345	chr13-72603345-allele542825-1	DEL	75	NA	0.0037821482602118004,0.0,0.0,0.0,0.0	0.00663171	NA	NA	NA	NA	NA	NA	NA	NA	NA	No	NA	HPRC,HGSVC,1KG-ONT	No	NA	NA	NA	NA	NA	NA
chr13:72603349	chr13-72603349-allele542832-1	DEL	67	NA	0.009077155824508321,0.001440922190201729,0.0,0.0,0.0	0.0143383	NA	NA	NA	NA	NA	NA	NA	NA	NA	No	NA	HPRC,HGSVC,1KG-ONT	No	NA	NA	NA	NA	NA	NA
chr13:72603353	chr13-72603353-allele542833-1	DEL	63	NA	0.009833585476550681,0.002881844380403458,0.0,0.007952286282306162,0.0	0.00501937	NA	NA	NA	NA	NA	NA	NA	NA	NA	No	NA	HPRC,HGSVC,1KG-ONT	No	NA	NA	NA	NA	NA	NA
chr13:72603357	chr13-72603357-allele542835-1	DEL	59	NA	0.00832072617246596,0.004322766570605188,0.0,0.0019880715705765406,0.0	0.00707297	NA	NA	NA	NA	NA	NA	NA	NA	NA	No	NA	HPRC,HGSVC,1KG-ONT	No	NA	NA	NA	NA	NA	NA
chr13:72603361	chr13-72603361-allele542837-1	DEL	55	NA	0.0030257186081694403,0.0,0.0,0.0009940357852882703,0.006134969325153374	NA	NA	NA	NA	NA	NA	NA	NA	NA	NA	No	NA	HPRC,HGSVC,1KG-ONT	No	NA	NA	NA	NA	NA	NA
chr13:72603365	chr13-72603365-allele542839-1	DEL	51	NA	0.025718608169440244,0.005763688760806916,0.020833333333333332,0.004970178926441352,0.003067484662576687	0.0100339	NA	NA	NA	NA	NA	NA	NA	NA	NA	No	NA	HPRC,HGSVC,1KG-ONT	No	NA	NA	NA	NA	NA	NA
chr13:72603373	chr13-72603373-allele542845-1	DEL	79	NA	0.00529500756429652,0.0,0.0,0.0,0.0	0.00947665	NA	NA	NA	NA	NA	NA	NA	NA	NA	No	NA	HPRC,HGSVC,1KG-ONT	No	NA	NA	NA	NA	NA	NA
chr13:72603377	chr13-72603377-allele542856-1	DEL	71	NA	0.0015128593040847202,0.0,0.0,0.0,0.0	0.00234988	NA	NA	NA	NA	NA	NA	NA	NA	NA	No	NA	HPRC,HGSVC,1KG-ONT	No	NA	NA	NA	NA	NA	NA
chr13:72603399	chr13-72603399-allele542859-1	DEL	57	NA	0.00832072617246596,0.004322766570605188,0.0,0.0019880715705765406,0.00408997955010225	0.00382447	NA	NA	NA	NA	NA	NA	NA	NA	NA	No	NA	HPRC,HGSVC,1KG-ONT	No	NA	NA	NA	NA	NA	NA
chr13:72603409	chr13-72603409-allele542863-1	DEL	53	NA	0.0,0.0,0.0,0.0009940357852882703,0.0	NA	NA	NA	NA	NA	NA	NA	NA	NA	NA	No	NA	HPRC,HGSVC,1KG-ONT	No	NA	NA	NA	NA	NA	NA
chr13:72603442	chr13-72603442-allele542877-1	DEL	61	NA	0.0,0.001440922190201729,0.12103174603174603,0.0,0.002044989775051125	0.0227009	NA	NA	NA	NA	NA	NA	NA	NA	NA	No	NA	HPRC,HGSVC,1KG-ONT	No	NA	NA	NA	NA	NA	NA
chr13:72603456	chr13-72603456-allele542896-68	INS	67	NA	0.01739788199697428,0.04610951008645533,0.021825396825396824,0.03578528827037773,0.02965235173824131	0.00345643	NA	NA	NA	NA	NA	NA	NA	NA	NA	No	NA	No	No	NA	NA	NA	NA	NA	NA
chr13:72653253	chr13-72653253-allele543443-214	INS	213	NA	0.6694402420574886,0.9293948126801153,0.9742063492063492,0.9493041749502982,0.9274028629856851	0.286081	NA	NA	NA	NA	NA	NA	NA	NA	NA	No	NA	HPRC,HGSVC,1KG-ONT	Yes	NA	NA	NA	NA	NA	NA
chr13:72653253	chr13-72653253-allele543444-213	INS	212	NA	0.0,0.0,0.0,0.003976143141153081,0.0	0.000224143	NA	NA	NA	NA	NA	NA	NA	NA	NA	No	NA	HPRC,HGSVC,1KG-ONT	Yes	NA	NA	NA	NA	NA	NA
chr13:72653253	chr13-72653253-allele543445-215	INS	214	NA	0.0,0.001440922190201729,0.0,0.0009940357852882703,0.0	NA	NA	NA	NA	NA	NA	NA	NA	NA	NA	No	NA	HPRC,HGSVC,1KG-ONT	Yes	NA	NA	NA	NA	NA	NA
chr13:72660836	chr13-72660836-allele543518-320	INS	319	NA	0.0022692889561270802,0.0,0.0,0.0,0.0	0.00377908	NA	NA	NA	NA	NA	NA	NA	NA	NA	No	NA	No	Yes	NA	NA	NA	NA	NA	NA
chr13:72668326	chr13-72668326-allele543592-53	INS	52	NA	0.030257186081694403,0.001440922190201729,0.006944444444444444,0.0,0.00408997955010225	0.0342042	NA	NA	NA	NA	NA	NA	NA	NA	NA	No	NA	HPRC,1KG-ONT	Yes	NA	NA	NA	NA	NA	NA
chr13:72709298	chr13-72709298-allele543994-88	INS	87	NA	0.007564296520423601,0.0,0.0,0.0,0.0	0.0137297	MZT1(0.00057567, 1.831)	NA	NA	NA	NA	NA	NA	NA	NA	No	NA	No	No	NA	NA	NA	NA	NA	NA
chr13:72724719	chr13-72724719-allele544122-61	INS	60	NA	0.015128593040847202,0.001440922190201729,0.0,0.0,0.0	0.0254721	MZT1(0.00057567, 1.831)	NA	NA	NA	NA	NA	NA	NA	NA	No	NA	HGSVC	Yes	NA	NA	NA	NA	NA	NA
chr13:72844728	chr13-72844728-allele544993-1	DEL	54	NA	0.02798789712556732,0.002881844380403458,0.0,0.0,0.0	0.0468341	PIBF1(1.0889e-07, 1.235)	NA	NA	NA	NA	NA	NA	NA	NA	No	NA	HPRC,HGSVC,1KG-ONT	No	NA	NA	NA	NA	NA	NA
chr13:72924205	chr13-72924205-allele545717-350	INS	349	NA	0.0030257186081694403,0.0,0.0,0.0,0.0	0.00520636	PIBF1(1.0889e-07, 1.235)	NA	NA	NA	NA	NA	NA	NA	NA	No	NA	1KG-ONT	Yes	NA	NA	NA	NA	NA	NA
chr13:72927968	chr13-72927968-allele545782-125	INS	124	NA	0.0015128593040847202,0.0,0.0,0.0,0.003067484662576687	NA	PIBF1(1.0889e-07, 1.235)	NA	NA	NA	NA	NA	NA	NA	NA	No	NA	HPRC,HGSVC,1KG-ONT	Yes	NA	NA	NA	NA	NA	NA
chr13:72927968	chr13-72927968-allele545781-129	INS	128	NA	0.02193645990922844,0.010086455331412104,0.0,0.0,0.0	0.0271651	PIBF1(1.0889e-07, 1.235)	NA	NA	NA	NA	NA	NA	NA	NA	No	NA	HPRC,HGSVC,1KG-ONT	Yes	NA	NA	NA	NA	NA	NA
chr13:72927980	chr13-72927980-allele545789-79	INS	78	NA	0.009833585476550681,0.001440922190201729,0.0,0.0009940357852882703,0.002044989775051125	0.0107305	PIBF1(1.0889e-07, 1.235)	NA	NA	NA	NA	NA	NA	NA	NA	No	NA	HPRC,HGSVC	Yes	NA	NA	NA	NA	NA	NA
chr13:72927996	chr13-72927996-allele545806-91	INS	90	NA	0.0,0.005763688760806916,0.0,0.0,0.0010224948875255625	0.000408842	PIBF1(1.0889e-07, 1.235)	NA	NA	NA	NA	NA	NA	NA	NA	No	NA	HPRC,HGSVC,1KG-ONT	Yes	NA	NA	NA	NA	NA	NA
chr13:72927996	chr13-72927996-allele545801-99	INS	98	NA	0.0,0.0,0.002976190476190476,0.0,0.0	3.94758e-05	PIBF1(1.0889e-07, 1.235)	NA	NA	NA	NA	NA	NA	NA	NA	No	NA	HPRC,HGSVC,1KG-ONT	Yes	NA	NA	NA	NA	NA	NA
chr13:72927996	chr13-72927996-allele545796-103	INS	102	NA	0.0,0.010086455331412104,0.0,0.013916500994035786,0.006134969325153374	0.00444222	PIBF1(1.0889e-07, 1.235)	NA	NA	NA	NA	NA	NA	NA	NA	No	NA	HPRC,HGSVC,1KG-ONT	Yes	NA	NA	NA	NA	NA	NA
chr13:72928028	chr13-72928028-allele545843-54	INS	53	NA	0.0022692889561270802,0.0,0.0,0.0,0.0010224948875255625	0.0019853	PIBF1(1.0889e-07, 1.235)	NA	NA	NA	NA	NA	NA	NA	NA	No	NA	No	Yes	NA	NA	NA	NA	NA	NA
chr13:72928028	chr13-72928028-allele545842-111	INS	110	NA	0.0030257186081694403,0.001440922190201729,0.0,0.0,0.0	0.00328379	PIBF1(1.0889e-07, 1.235)	NA	NA	NA	NA	NA	NA	NA	NA	No	NA	HPRC,HGSVC,1KG-ONT	Yes	NA	NA	NA	NA	NA	NA
chr13:72928028	chr13-72928028-allele545847-53	INS	52	NA	0.0007564296520423601,0.0,0.0,0.0009940357852882703,0.0	NA	PIBF1(1.0889e-07, 1.235)	NA	NA	NA	NA	NA	NA	NA	NA	No	NA	No	Yes	NA	NA	NA	NA	NA	NA
chr13:72929349	chr13-72929349-allele545870-341	INS	340	NA	0.0015128593040847202,0.0,0.06845238095238096,0.0,0.0010224948875255625	0.0101096	PIBF1(1.0889e-07, 1.235)	NA	NA	NA	NA	NA	NA	NA	NA	No	NA	No	Yes	NA	NA	NA	NA	NA	NA
chr13:73074381	chr13-73074381-allele546326-324	INS	323	NA	0.02118003025718608,0.0,0.0,0.0,0.0	0.0388924	KLF5(0.96666, 0.519)	NA	KLF5(0.96666, 0.519)	NA	NA	NA	NA	NA	NA	No	NA	HPRC,HGSVC,1KG-ONT	Yes	NA	NA	NA	NA	NA	NA
chr13:73088106	chr13-73088106-allele546467-1	DEL	68	NA	0.006051437216338881,0.001440922190201729,0.03968253968253968,0.0,0.017382413087934562	0.00301412	NA	NA	NA	NA	NA	NA	NA	NA	NA	No	NA	HPRC,HGSVC,1KG-ONT	No	NA	NA	NA	NA	NA	NA
chr13:73088128	chr13-73088128-allele546471-1	DEL	82	NA	0.0,0.001440922190201729,0.0,0.005964214711729622,0.007157464212678937	0.00207258	NA	NA	NA	NA	NA	NA	NA	NA	NA	No	NA	HPRC,HGSVC,1KG-ONT	No	NA	NA	NA	NA	NA	NA
chr13:73088140	chr13-73088140-allele546473-1	DEL	70	NA	0.0007564296520423601,0.001440922190201729,0.0,0.0019880715705765406,0.0	NA	NA	NA	NA	NA	NA	NA	NA	NA	NA	No	NA	HPRC,HGSVC,1KG-ONT	No	NA	NA	NA	NA	NA	NA
chr13:73088148	chr13-73088148-allele546474-1	DEL	72	NA	0.4205748865355522,0.6570605187319885,0.6438492063492064,0.7445328031809145,0.6820040899795501	0.133912	NA	NA	NA	NA	NA	NA	NA	NA	NA	No	NA	HPRC,HGSVC,1KG-ONT	No	NA	NA	NA	NA	NA	NA
chr13:73088158	chr13-73088158-allele546481-1	DEL	64	NA	0.0007564296520423601,0.0,0.0,0.0,0.005112474437627812	NA	NA	NA	NA	NA	NA	NA	NA	NA	NA	No	NA	HPRC,HGSVC,1KG-ONT	No	NA	NA	NA	NA	NA	NA
chr13:73088170	chr13-73088170-allele546482-1	DEL	50	NA	0.0007564296520423601,0.005763688760806916,0.0,0.009940357852882704,0.0	0.000967446	NA	NA	NA	NA	NA	NA	NA	NA	NA	No	NA	HPRC,HGSVC,1KG-ONT	No	NA	NA	NA	NA	NA	NA
chr13:73108415	chr13-73108415-allele546752-71	INS	70	NA	0.01059001512859304,0.004322766570605188,0.0,0.0,0.0	0.0134432	NA	NA	NA	NA	NA	NA	NA	NA	NA	No	NA	HPRC,HGSVC,1KG-ONT	Yes	NA	NA	NA	NA	NA	NA
chr13:73108415	chr13-73108415-allele546753-945	INS	944	NA	0.007564296520423601,0.001440922190201729,0.0,0.0,0.007157464212678937	0.00354276	NA	NA	NA	NA	NA	NA	NA	NA	NA	No	NA	HPRC,HGSVC,1KG-ONT	No	NA	NA	NA	NA	NA	NA
chr13:73108415	chr13-73108415-allele546755-980	INS	979	NA	0.00832072617246596,0.0,0.0,0.0,0.0	0.0151436	NA	NA	NA	NA	NA	NA	NA	NA	NA	No	NA	HPRC,HGSVC,1KG-ONT	No	NA	NA	NA	NA	NA	NA
chr13:73108450	chr13-73108450-allele546761-70	INS	69	NA	0.0,0.0,0.0,0.0,0.009202453987730062	0.00114796	NA	NA	NA	NA	NA	NA	NA	NA	NA	No	NA	HPRC,HGSVC,1KG-ONT	Yes	NA	NA	NA	NA	NA	NA
chr13:73108463	chr13-73108463-allele546766-1	DEL	57	NA	0.0015128593040847202,0.0,0.0,0.0,0.0	0.00234988	NA	NA	NA	NA	NA	NA	NA	NA	NA	No	NA	HPRC,HGSVC,1KG-ONT	Yes	NA	NA	NA	NA	NA	NA
chr13:73108476	chr13-73108476-allele546768-1	DEL	68	NA	0.09152798789712557,0.18876080691642652,0.18551587301587302,0.1411530815109344,0.2065439672801636	0.0283755	NA	NA	NA	NA	NA	NA	NA	NA	NA	No	NA	HPRC,HGSVC,1KG-ONT	Yes	NA	NA	NA	NA	NA	NA
chr13:73108487	chr13-73108487-allele546773-872	INS	871	NA	0.00832072617246596,0.010086455331412104,0.0,0.0,0.0	0.00522937	NA	NA	NA	NA	NA	NA	NA	NA	NA	No	NA	HPRC,HGSVC,1KG-ONT	No	NA	NA	NA	NA	NA	NA
chr13:73108542	chr13-73108542-allele546782-1000	INS	999	NA	0.009077155824508321,0.0,0.0,0.0,0.0010224948875255625	0.0143383	NA	NA	NA	NA	NA	NA	NA	NA	NA	No	NA	HPRC,HGSVC,1KG-ONT	No	NA	NA	NA	NA	NA	NA
chr13:73108544	chr13-73108544-allele546786-915	INS	914	NA	0.0,0.0,0.0,0.0,0.0010224948875255625	NA	NA	NA	NA	NA	NA	NA	NA	NA	NA	No	NA	HPRC,HGSVC,1KG-ONT	No	NA	NA	NA	NA	NA	NA
chr13:73108544	chr13-73108544-allele546791-825	INS	824	NA	0.0007564296520423601,0.0,0.0,0.0,0.0	0.000918741	NA	NA	NA	NA	NA	NA	NA	NA	NA	No	NA	HPRC,HGSVC,1KG-ONT	No	NA	NA	NA	NA	NA	NA
chr13:73108616	chr13-73108616-allele546804-95	INS	94	NA	0.02042360060514372,0.004322766570605188,0.01984126984126984,0.007952286282306162,0.007157464212678937	0.00344673	NA	NA	NA	NA	NA	NA	NA	NA	NA	No	NA	HPRC,HGSVC,1KG-ONT	No	NA	NA	NA	NA	NA	NA
chr13:73108616	chr13-73108616-allele546805-71	INS	70	NA	0.06278366111951589,0.012968299711815562,0.007936507936507936,0.005964214711729622,0.002044989775051125	0.0705934	NA	NA	NA	NA	NA	NA	NA	NA	NA	No	NA	HPRC,HGSVC,1KG-ONT	No	NA	NA	NA	NA	NA	NA
chr13:73108616	chr13-73108616-allele546806-62	INS	61	NA	0.0,0.001440922190201729,0.0,0.0,0.0	NA	NA	NA	NA	NA	NA	NA	NA	NA	NA	No	NA	HPRC,HGSVC	No	NA	NA	NA	NA	NA	NA
chr13:73108616	chr13-73108616-allele546807-119	INS	118	NA	0.0007564296520423601,0.001440922190201729,0.002976190476190476,0.008946322067594433,0.017382413087934562	0.00381043	NA	NA	NA	NA	NA	NA	NA	NA	NA	No	NA	HPRC,1KG-ONT	No	NA	NA	NA	NA	NA	NA
chr13:73108636	chr13-73108636-allele546817-83	INS	82	NA	0.0030257186081694403,0.0,0.0,0.0,0.0	0.00520636	NA	NA	NA	NA	NA	NA	NA	NA	NA	No	NA	HPRC,HGSVC,1KG-ONT	No	NA	NA	NA	NA	NA	NA
chr13:73108672	chr13-73108672-allele546832-106	INS	105	NA	0.0007564296520423601,0.0,0.0,0.0,0.0	0.000918741	NA	NA	NA	NA	NA	NA	NA	NA	NA	No	NA	HPRC,HGSVC,1KG-ONT	No	NA	NA	NA	NA	NA	NA
chr13:73108672	chr13-73108672-allele546830-82	INS	81	NA	0.019667170953101363,0.0,0.0,0.0,0.0	0.0361263	NA	NA	NA	NA	NA	NA	NA	NA	NA	No	NA	HPRC,HGSVC,1KG-ONT	No	NA	NA	NA	NA	NA	NA
chr13:73120238	chr13-73120238-allele547021-199	INS	198	NA	0.012859304084720122,0.001440922190201729,0.016865079365079364,0.0,0.0	0.0039456	NA	NA	NA	NA	NA	NA	NA	NA	NA	No	NA	HPRC,HGSVC,1KG-ONT	Yes	NA	NA	NA	NA	NA	NA
chr13:73120258	chr13-73120258-allele547024-249	INS	248	NA	0.0022692889561270802,0.03890489913544669,0.04365079365079365,0.002982107355864811,0.0010224948875255625	0.0100777	NA	NA	NA	NA	NA	NA	NA	NA	NA	No	NA	HPRC,HGSVC,1KG-ONT	No	NA	NA	NA	NA	NA	NA
chr13:73120258	chr13-73120258-allele547032-220	INS	219	NA	0.0,0.0,0.0,0.0,0.013292433537832311	0.00180841	NA	NA	NA	NA	NA	NA	NA	NA	NA	No	NA	HPRC,HGSVC,1KG-ONT	Yes	NA	NA	NA	NA	NA	NA
chr13:73120258	chr13-73120258-allele547029-218	INS	217	NA	0.0226928895612708,0.03314121037463977,0.06646825396825397,0.014910536779324055,0.0787321063394683	0.00815929	NA	NA	NA	NA	NA	NA	NA	NA	NA	No	NA	HPRC,HGSVC,1KG-ONT	Yes	NA	NA	NA	NA	NA	NA
chr13:73120258	chr13-73120258-allele547025-218	INS	217	NA	0.0680786686838124,0.16714697406340057,0.22718253968253968,0.06461232604373758,0.1523517382413088	0.0298357	NA	NA	NA	NA	NA	NA	NA	NA	NA	No	NA	HPRC,HGSVC,1KG-ONT	Yes	NA	NA	NA	NA	NA	NA
chr13:73120258	chr13-73120258-allele547030-218	INS	217	NA	0.0015128593040847202,0.0,0.001984126984126984,0.0009940357852882703,0.002044989775051125	NA	NA	NA	NA	NA	NA	NA	NA	NA	NA	No	NA	HPRC,HGSVC,1KG-ONT	Yes	NA	NA	NA	NA	NA	NA
chr13:73120258	chr13-73120258-allele547027-220	INS	219	NA	0.040090771558245086,0.007204610951008645,0.001984126984126984,0.0009940357852882703,0.0010224948875255625	0.0555182	NA	NA	NA	NA	NA	NA	NA	NA	NA	No	NA	HPRC,HGSVC,1KG-ONT	Yes	NA	NA	NA	NA	NA	NA
chr13:73120258	chr13-73120258-allele547031-217	INS	216	NA	0.0,0.0,0.017857142857142856,0.009940357852882704,0.0	0.00459223	NA	NA	NA	NA	NA	NA	NA	NA	NA	No	NA	HPRC,HGSVC,1KG-ONT	Yes	NA	NA	NA	NA	NA	NA
chr13:73120263	chr13-73120263-allele547033-116	INS	115	NA	0.0680786686838124,0.027377521613832854,0.057539682539682536,0.04970178926441352,0.07668711656441718	0.00108504	NA	NA	NA	NA	NA	NA	NA	NA	NA	No	NA	HPRC,HGSVC	No	NA	NA	NA	NA	NA	NA
chr13:73120265	chr13-73120265-allele547042-60	INS	59	NA	0.0,0.004322766570605188,0.0,0.0,0.0	3.94758e-05	NA	NA	NA	NA	NA	NA	NA	NA	NA	No	NA	HPRC,HGSVC	Yes	NA	NA	NA	NA	NA	NA
chr13:73120265	chr13-73120265-allele547050-294	INS	293	NA	0.00680786686838124,0.011527377521613832,0.01984126984126984,0.012922465208747515,0.0	0.000370773	NA	NA	NA	NA	NA	NA	NA	NA	NA	No	NA	HPRC,HGSVC,1KG-ONT	No	NA	NA	NA	NA	NA	NA
chr13:73120265	chr13-73120265-allele547046-308	INS	307	NA	0.0,0.002881844380403458,0.0,0.012922465208747515,0.003067484662576687	0.00275566	NA	NA	NA	NA	NA	NA	NA	NA	NA	No	NA	HPRC,HGSVC,1KG-ONT	No	NA	NA	NA	NA	NA	NA
chr13:73120265	chr13-73120265-allele547054-231	INS	230	NA	0.009077155824508321,0.011527377521613832,0.015873015873015872,0.0019880715705765406,0.013292433537832311	NA	NA	NA	NA	NA	NA	NA	NA	NA	NA	No	NA	HPRC,HGSVC,1KG-ONT	No	NA	NA	NA	NA	NA	NA
chr13:73120265	chr13-73120265-allele547053-732	INS	731	NA	0.0,0.008645533141210375,0.0,0.0,0.0	0.000593574	NA	NA	NA	NA	NA	NA	NA	NA	NA	No	NA	1KG-ONT	No	NA	NA	NA	NA	NA	NA
chr13:73120265	chr13-73120265-allele547044-146	INS	145	NA	0.07564296520423601,0.005763688760806916,0.002976190476190476,0.0019880715705765406,0.0081799591002045	0.103094	NA	NA	NA	NA	NA	NA	NA	NA	NA	No	NA	HPRC,HGSVC	Yes	NA	NA	NA	NA	NA	NA
chr13:73120265	chr13-73120265-allele547043-232	INS	231	NA	0.06883509833585477,0.025936599423631124,0.027777777777777776,0.008946322067594433,0.09611451942740286	0.00825904	NA	NA	NA	NA	NA	NA	NA	NA	NA	No	NA	HPRC,HGSVC,1KG-ONT	No	NA	NA	NA	NA	NA	NA
chr13:73120265	chr13-73120265-allele547055-104	INS	103	NA	0.0,0.0,0.0,0.006958250497017893,0.0	0.000778337	NA	NA	NA	NA	NA	NA	NA	NA	NA	No	NA	HPRC,HGSVC	No	NA	NA	NA	NA	NA	NA
chr13:73120265	chr13-73120265-allele547052-170	INS	169	NA	0.0022692889561270802,0.008645533141210375,0.003968253968253968,0.008946322067594433,0.02044989775051125	0.00358684	NA	NA	NA	NA	NA	NA	NA	NA	NA	No	NA	HPRC,HGSVC,1KG-ONT	Yes	NA	NA	NA	NA	NA	NA
chr13:73120265	chr13-73120265-allele547045-173	INS	172	NA	0.00680786686838124,0.004322766570605188,0.012896825396825396,0.002982107355864811,0.0	NA	NA	NA	NA	NA	NA	NA	NA	NA	NA	No	NA	HPRC,HGSVC,1KG-ONT	Yes	NA	NA	NA	NA	NA	NA
chr13:73120265	chr13-73120265-allele547041-134	INS	133	NA	0.046142208774583963,0.005763688760806916,0.016865079365079364,0.0019880715705765406,0.0	0.0463852	NA	NA	NA	NA	NA	NA	NA	NA	NA	No	NA	HPRC,HGSVC	Yes	NA	NA	NA	NA	NA	NA
chr13:73120265	chr13-73120265-allele547049-263	INS	262	NA	0.038577912254160365,0.05187319884726225,0.0625,0.04572564612326044,0.03169734151329243	0.000420314	NA	NA	NA	NA	NA	NA	NA	NA	NA	No	NA	HPRC,HGSVC,1KG-ONT	No	NA	NA	NA	NA	NA	NA
chr13:73120265	chr13-73120265-allele547051-201	INS	200	NA	0.0007564296520423601,0.0,0.0,0.0009940357852882703,0.002044989775051125	NA	NA	NA	NA	NA	NA	NA	NA	NA	NA	No	NA	HPRC,HGSVC,1KG-ONT	Yes	NA	NA	NA	NA	NA	NA
chr13:73120265	chr13-73120265-allele547040-123	INS	122	NA	0.0,0.0,0.0,0.0009940357852882703,0.0	NA	NA	NA	NA	NA	NA	NA	NA	NA	NA	No	NA	HPRC,HGSVC	Yes	NA	NA	NA	NA	NA	NA
chr13:73120267	chr13-73120267-allele547081-228	INS	227	NA	0.0007564296520423601,0.0,0.0,0.0,0.0	0.000918741	NA	NA	NA	NA	NA	NA	NA	NA	NA	No	NA	HPRC,HGSVC,1KG-ONT	No	NA	NA	NA	NA	NA	NA
chr13:73120267	chr13-73120267-allele547071-139	INS	138	NA	0.00680786686838124,0.0,0.0,0.0,0.0	0.0123139	NA	NA	NA	NA	NA	NA	NA	NA	NA	No	NA	HPRC,HGSVC	Yes	NA	NA	NA	NA	NA	NA
chr13:73120267	chr13-73120267-allele547074-170	INS	169	NA	0.0030257186081694403,0.0,0.0,0.0,0.0	0.00520636	NA	NA	NA	NA	NA	NA	NA	NA	NA	No	NA	HPRC,HGSVC,1KG-ONT	Yes	NA	NA	NA	NA	NA	NA
chr13:73120267	chr13-73120267-allele547083-198	INS	197	NA	0.0,0.0,0.0,0.0,0.0010224948875255625	NA	NA	NA	NA	NA	NA	NA	NA	NA	NA	No	NA	HPRC,HGSVC,1KG-ONT	Yes	NA	NA	NA	NA	NA	NA
chr13:73120267	chr13-73120267-allele547065-143	INS	142	NA	0.01664145234493192,0.005763688760806916,0.0,0.006958250497017893,0.0	0.0136244	NA	NA	NA	NA	NA	NA	NA	NA	NA	No	NA	HPRC,HGSVC	Yes	NA	NA	NA	NA	NA	NA
chr13:73120267	chr13-73120267-allele547063-143	INS	142	NA	0.05143721633888049,0.0,0.0,0.0009940357852882703,0.0081799591002045	0.075148	NA	NA	NA	NA	NA	NA	NA	NA	NA	No	NA	HPRC,HGSVC	Yes	NA	NA	NA	NA	NA	NA
chr13:73120267	chr13-73120267-allele547086-101	INS	100	NA	0.0007564296520423601,0.011527377521613832,0.000992063492063492,0.0,0.0	0.000199544	NA	NA	NA	NA	NA	NA	NA	NA	NA	No	NA	HPRC,HGSVC	No	NA	NA	NA	NA	NA	NA
chr13:73120267	chr13-73120267-allele547066-260	INS	259	NA	0.02798789712556732,0.02881844380403458,0.05555555555555555,0.018886679920477135,0.011247443762781187	NA	NA	NA	NA	NA	NA	NA	NA	NA	NA	No	NA	HPRC,HGSVC,1KG-ONT	No	NA	NA	NA	NA	NA	NA
chr13:73120267	chr13-73120267-allele547068-130	INS	129	NA	0.0022692889561270802,0.0,0.0,0.0,0.0	0.00377908	NA	NA	NA	NA	NA	NA	NA	NA	NA	No	NA	HPRC,HGSVC	Yes	NA	NA	NA	NA	NA	NA
chr13:73120267	chr13-73120267-allele547062-122	INS	121	NA	0.0,0.0,0.005952380952380952,0.0,0.0	0.000593574	NA	NA	NA	NA	NA	NA	NA	NA	NA	No	NA	HPRC,HGSVC	Yes	NA	NA	NA	NA	NA	NA
chr13:73120267	chr13-73120267-allele547082-228	INS	227	NA	0.00529500756429652,0.011527377521613832,0.015873015873015872,0.0,0.0081799591002045	0.000178944	NA	NA	NA	NA	NA	NA	NA	NA	NA	No	NA	HPRC,HGSVC,1KG-ONT	No	NA	NA	NA	NA	NA	NA
chr13:73120267	chr13-73120267-allele547076-291	INS	290	NA	0.0045385779122541605,0.0,0.000992063492063492,0.0,0.0	0.00598883	NA	NA	NA	NA	NA	NA	NA	NA	NA	No	NA	HPRC,HGSVC,1KG-ONT	No	NA	NA	NA	NA	NA	NA
chr13:73120267	chr13-73120267-allele547060-321	INS	320	NA	0.028744326777609682,0.0,0.0,0.0,0.013292433537832311	0.0304433	NA	NA	NA	NA	NA	NA	NA	NA	NA	No	NA	HPRC,HGSVC,1KG-ONT	No	NA	NA	NA	NA	NA	NA
chr13:73120267	chr13-73120267-allele547089-172	INS	171	NA	0.0,0.0,0.012896825396825396,0.0,0.0	0.00188759	NA	NA	NA	NA	NA	NA	NA	NA	NA	No	NA	HPRC,HGSVC,1KG-ONT	Yes	NA	NA	NA	NA	NA	NA
chr13:73120267	chr13-73120267-allele547087-260	INS	259	NA	0.0,0.0,0.0,0.004970178926441352,0.014314928425357873	0.00294382	NA	NA	NA	NA	NA	NA	NA	NA	NA	No	NA	HPRC,HGSVC,1KG-ONT	No	NA	NA	NA	NA	NA	NA
chr13:73120267	chr13-73120267-allele547077-260	INS	259	NA	0.0022692889561270802,0.01440922190201729,0.000992063492063492,0.02385685884691849,0.011247443762781187	0.00481542	NA	NA	NA	NA	NA	NA	NA	NA	NA	No	NA	HPRC,HGSVC,1KG-ONT	No	NA	NA	NA	NA	NA	NA
chr13:73120267	chr13-73120267-allele547084-203	INS	202	NA	0.0007564296520423601,0.0,0.0,0.0,0.0	0.000918741	NA	NA	NA	NA	NA	NA	NA	NA	NA	No	NA	HPRC,HGSVC,1KG-ONT	Yes	NA	NA	NA	NA	NA	NA
chr13:73120267	chr13-73120267-allele547078-167	INS	166	NA	0.0022692889561270802,0.011527377521613832,0.003968253968253968,0.02186878727634195,0.02044989775051125	0.00624382	NA	NA	NA	NA	NA	NA	NA	NA	NA	No	NA	HPRC,HGSVC,1KG-ONT	Yes	NA	NA	NA	NA	NA	NA
chr13:73120267	chr13-73120267-allele547073-260	INS	259	NA	0.00832072617246596,0.0,0.000992063492063492,0.0,0.0	0.0129393	NA	NA	NA	NA	NA	NA	NA	NA	NA	No	NA	HPRC,HGSVC,1KG-ONT	No	NA	NA	NA	NA	NA	NA
chr13:73120267	chr13-73120267-allele547061-191	INS	190	NA	0.006051437216338881,0.001440922190201729,0.0,0.002982107355864811,0.0	0.00463378	NA	NA	NA	NA	NA	NA	NA	NA	NA	No	NA	HPRC,HGSVC,1KG-ONT	Yes	NA	NA	NA	NA	NA	NA
chr13:73120267	chr13-73120267-allele547092-289	INS	288	NA	0.0,0.01729106628242075,0.0,0.0,0.007157464212678937	0.00299801	NA	NA	NA	NA	NA	NA	NA	NA	NA	No	NA	HPRC,HGSVC,1KG-ONT	No	NA	NA	NA	NA	NA	NA
chr13:73120267	chr13-73120267-allele547064-229	INS	228	NA	0.05068078668683813,0.005763688760806916,0.0,0.0,0.028629856850715747	0.0437841	NA	NA	NA	NA	NA	NA	NA	NA	NA	No	NA	HPRC,HGSVC,1KG-ONT	No	NA	NA	NA	NA	NA	NA
chr13:73120267	chr13-73120267-allele547075-174	INS	173	NA	0.0037821482602118004,0.001440922190201729,0.0,0.0,0.0	0.00462462	NA	NA	NA	NA	NA	NA	NA	NA	NA	No	NA	HPRC,HGSVC,1KG-ONT	Yes	NA	NA	NA	NA	NA	NA
chr13:73120267	chr13-73120267-allele547067-231	INS	230	NA	0.01739788199697428,0.005763688760806916,0.0,0.0,0.014314928425357873	0.00906003	NA	NA	NA	NA	NA	NA	NA	NA	NA	No	NA	HPRC,HGSVC,1KG-ONT	No	NA	NA	NA	NA	NA	NA
chr13:73120267	chr13-73120267-allele547070-229	INS	228	NA	0.0022692889561270802,0.01440922190201729,0.022817460317460316,0.007952286282306162,0.034764826175869123	0.0100379	NA	NA	NA	NA	NA	NA	NA	NA	NA	No	NA	HPRC,HGSVC,1KG-ONT	No	NA	NA	NA	NA	NA	NA
chr13:73120267	chr13-73120267-allele547080-305	INS	304	NA	0.0,0.01440922190201729,0.0,0.02385685884691849,0.005112474437627812	0.00668137	NA	NA	NA	NA	NA	NA	NA	NA	NA	No	NA	HPRC,HGSVC,1KG-ONT	No	NA	NA	NA	NA	NA	NA
chr13:73120272	chr13-73120272-allele547094-130	INS	129	NA	0.018154311649016642,0.012968299711815562,0.001984126984126984,0.0,0.0	0.0158873	NA	NA	NA	NA	NA	NA	NA	NA	NA	No	NA	HPRC,HGSVC	Yes	NA	NA	NA	NA	NA	NA
chr13:73120274	chr13-73120274-allele547097-227	INS	226	NA	0.0007564296520423601,0.0,0.0,0.0,0.0	0.000918741	NA	NA	NA	NA	NA	NA	NA	NA	NA	No	NA	HPRC,HGSVC,1KG-ONT	No	NA	NA	NA	NA	NA	NA
chr13:73120298	chr13-73120298-allele547111-322	INS	321	NA	0.0007564296520423601,0.001440922190201729,0.0,0.0,0.0	NA	NA	NA	NA	NA	NA	NA	NA	NA	NA	No	NA	HPRC,HGSVC,1KG-ONT	No	NA	NA	NA	NA	NA	NA
chr13:73129540	chr13-73129540-allele547293-1	DEL	127	NA	0.02193645990922844,0.001440922190201729,0.01984126984126984,0.006958250497017893,0.03885480572597137	NA	NA	NA	NA	NA	NA	NA	NA	NA	NA	No	NA	HGSVC,1KG-ONT	No	NA	NA	NA	NA	NA	NA
chr13:73131390	chr13-73131390-allele547316-82	INS	81	NA	0.0045385779122541605,0.001440922190201729,0.003968253968253968,0.010934393638170975,0.0010224948875255625	NA	NA	NA	NA	NA	NA	NA	NA	NA	NA	No	NA	HGSVC	Yes	NA	NA	NA	NA	NA	NA
chr13:73147746	chr13-73147746-allele547502-1	DEL	2594	NA	0.0022692889561270802,0.004322766570605188,0.031746031746031744,0.009940357852882704,0.007157464212678937	0.00588482	NA	NA	NA	NA	NA	NA	NA	NA	NA	No	NA	HPRC,HGSVC,1KG-ONT	Yes	NA	NA	NA	NA	NA	NA
chr13:73162803	chr13-73162803-allele547727-133	INS	132	NA	0.0045385779122541605,0.002881844380403458,0.001984126984126984,0.006958250497017893,0.0010224948875255625	NA	NA	NA	NA	NA	NA	NA	NA	NA	NA	No	NA	HPRC,HGSVC	Yes	NA	NA	NA	NA	NA	NA
chr13:73186803	chr13-73186803-allele548054-418	INS	417	NA	0.0007564296520423601,0.0,0.0,0.0,0.0	0.000918741	NA	NA	NA	NA	NA	NA	NA	NA	NA	No	NA	HPRC,HGSVC	Yes	NA	NA	NA	NA	NA	NA
chr13:73186812	chr13-73186812-allele548080-127	INS	126	NA	0.0007564296520423601,0.0,0.0,0.0,0.0	0.000918741	NA	NA	NA	NA	NA	NA	NA	NA	NA	No	NA	HPRC,HGSVC	Yes	NA	NA	NA	NA	NA	NA
chr13:73186812	chr13-73186812-allele548066-57	INS	56	NA	0.024205748865355523,0.002881844380403458,0.000992063492063492,0.0,0.0	0.0380153	NA	NA	NA	NA	NA	NA	NA	NA	NA	No	NA	HPRC,HGSVC	Yes	NA	NA	NA	NA	NA	NA
chr13:73186812	chr13-73186812-allele548081-101	INS	100	NA	0.0022692889561270802,0.0,0.0,0.0,0.0	0.00377908	NA	NA	NA	NA	NA	NA	NA	NA	NA	No	NA	HPRC,HGSVC	Yes	NA	NA	NA	NA	NA	NA
chr13:73186812	chr13-73186812-allele548073-71	INS	70	NA	0.0037821482602118004,0.0,0.0,0.0,0.0	0.00663171	NA	NA	NA	NA	NA	NA	NA	NA	NA	No	NA	HPRC,HGSVC	Yes	NA	NA	NA	NA	NA	NA
chr13:73186812	chr13-73186812-allele548068-71	INS	70	NA	0.0,0.0,0.000992063492063492,0.0,0.002044989775051125	3.94758e-05	NA	NA	NA	NA	NA	NA	NA	NA	NA	No	NA	HPRC,HGSVC	Yes	NA	NA	NA	NA	NA	NA
chr13:73186812	chr13-73186812-allele548082-57	INS	56	NA	0.0030257186081694403,0.0,0.0,0.0,0.0	0.00495017	NA	NA	NA	NA	NA	NA	NA	NA	NA	No	NA	HPRC,HGSVC	Yes	NA	NA	NA	NA	NA	NA
chr13:73186813	chr13-73186813-allele548093-535	INS	534	NA	0.0030257186081694403,0.0,0.0,0.0,0.0	0.00520636	NA	NA	NA	NA	NA	NA	NA	NA	NA	No	NA	HPRC,HGSVC,1KG-ONT	Yes	NA	NA	NA	NA	NA	NA
chr13:73186813	chr13-73186813-allele548090-596	INS	595	NA	0.030257186081694403,0.001440922190201729,0.008928571428571428,0.0,0.0	0.036919	NA	NA	NA	NA	NA	NA	NA	NA	NA	No	NA	HPRC,HGSVC,1KG-ONT	Yes	NA	NA	NA	NA	NA	NA
chr13:73186813	chr13-73186813-allele548091-557	INS	556	NA	0.031013615733736764,0.001440922190201729,0.010912698412698412,0.0,0.007157464212678937	0.0272123	NA	NA	NA	NA	NA	NA	NA	NA	NA	No	NA	HPRC,HGSVC,1KG-ONT	Yes	NA	NA	NA	NA	NA	NA
chr13:73186813	chr13-73186813-allele548092-503	INS	502	NA	0.01664145234493192,0.004322766570605188,0.00496031746031746,0.019880715705765408,0.002044989775051125	0.0029244	NA	NA	NA	NA	NA	NA	NA	NA	NA	No	NA	HPRC,HGSVC,1KG-ONT	Yes	NA	NA	NA	NA	NA	NA
chr13:73186826	chr13-73186826-allele548099-57	INS	56	NA	0.0,0.001440922190201729,0.0,0.0,0.0	NA	NA	NA	NA	NA	NA	NA	NA	NA	NA	No	NA	HPRC,HGSVC	Yes	NA	NA	NA	NA	NA	NA
chr13:73186835	chr13-73186835-allele548100-338	INS	337	NA	0.0007564296520423601,0.002881844380403458,0.0,0.012922465208747515,0.003067484662576687	0.0017395	NA	NA	NA	NA	NA	NA	NA	NA	NA	No	NA	HPRC,HGSVC	Yes	NA	NA	NA	NA	NA	NA
chr13:73186840	chr13-73186840-allele548106-171	INS	170	NA	0.0,0.0,0.0,0.0,0.003067484662576687	NA	NA	NA	NA	NA	NA	NA	NA	NA	NA	No	NA	No	Yes	NA	NA	NA	NA	NA	NA
chr13:73186840	chr13-73186840-allele548105-263	INS	262	NA	0.0,0.0,0.0,0.003976143141153081,0.0	0.000224143	NA	NA	NA	NA	NA	NA	NA	NA	NA	No	NA	HPRC,HGSVC	Yes	NA	NA	NA	NA	NA	NA
chr13:73186840	chr13-73186840-allele548104-211	INS	210	NA	0.0,0.001440922190201729,0.0,0.002982107355864811,0.0	0.000224143	NA	NA	NA	NA	NA	NA	NA	NA	NA	No	NA	No	Yes	NA	NA	NA	NA	NA	NA
chr13:73186846	chr13-73186846-allele548107-442	INS	441	NA	0.01664145234493192,0.001440922190201729,0.0,0.0,0.0	0.0282177	NA	NA	NA	NA	NA	NA	NA	NA	NA	No	NA	HPRC,HGSVC,1KG-ONT	Yes	NA	NA	NA	NA	NA	NA
chr13:73186863	chr13-73186863-allele548116-434	INS	433	NA	0.0,0.002881844380403458,0.0,0.004970178926441352,0.0	0.000778337	NA	NA	NA	NA	NA	NA	NA	NA	NA	No	NA	HPRC,HGSVC,1KG-ONT	Yes	NA	NA	NA	NA	NA	NA
chr13:73186863	chr13-73186863-allele548114-617	INS	616	NA	0.0022692889561270802,0.0,0.0,0.0,0.0	0.00377908	NA	NA	NA	NA	NA	NA	NA	NA	NA	No	NA	HPRC,HGSVC,1KG-ONT	Yes	NA	NA	NA	NA	NA	NA
chr13:73186863	chr13-73186863-allele548115-637	INS	636	NA	0.0226928895612708,0.004322766570605188,0.0,0.0,0.0	0.0352823	NA	NA	NA	NA	NA	NA	NA	NA	NA	No	NA	HPRC,HGSVC,1KG-ONT	Yes	NA	NA	NA	NA	NA	NA
chr13:73186863	chr13-73186863-allele548118-406	INS	405	NA	0.0,0.0,0.0,0.0009940357852882703,0.0010224948875255625	NA	NA	NA	NA	NA	NA	NA	NA	NA	NA	No	NA	HPRC,HGSVC	Yes	NA	NA	NA	NA	NA	NA
chr13:73186863	chr13-73186863-allele548117-585	INS	584	NA	0.02118003025718608,0.001440922190201729,0.001984126984126984,0.0,0.00408997955010225	0.0258341	NA	NA	NA	NA	NA	NA	NA	NA	NA	No	NA	HPRC,HGSVC,1KG-ONT	Yes	NA	NA	NA	NA	NA	NA
chr13:73186873	chr13-73186873-allele548137-366	INS	365	NA	0.0015128593040847202,0.0446685878962536,0.001984126984126984,0.033797216699801194,0.005112474437627812	0.0104264	NA	NA	NA	NA	NA	NA	NA	NA	NA	No	NA	HPRC,HGSVC	Yes	NA	NA	NA	NA	NA	NA
chr13:73186873	chr13-73186873-allele548151-478	INS	477	NA	0.0022692889561270802,0.0,0.0,0.0,0.0	0.00377908	NA	NA	NA	NA	NA	NA	NA	NA	NA	No	NA	HPRC,HGSVC,1KG-ONT	Yes	NA	NA	NA	NA	NA	NA
chr13:73186873	chr13-73186873-allele548136-456	INS	455	NA	0.0,0.001440922190201729,0.005952380952380952,0.0,0.0	0.000778337	NA	NA	NA	NA	NA	NA	NA	NA	NA	No	NA	HPRC,HGSVC,1KG-ONT	Yes	NA	NA	NA	NA	NA	NA
chr13:73186873	chr13-73186873-allele548126-412	INS	411	NA	0.0037821482602118004,0.0,0.0,0.0,0.0	0.00663171	NA	NA	NA	NA	NA	NA	NA	NA	NA	No	NA	HPRC,HGSVC	Yes	NA	NA	NA	NA	NA	NA
chr13:73186873	chr13-73186873-allele548134-482	INS	481	NA	0.0022692889561270802,0.007204610951008645,0.03571428571428571,0.018886679920477135,0.03680981595092025	0.0139329	NA	NA	NA	NA	NA	NA	NA	NA	NA	No	NA	HPRC,HGSVC,1KG-ONT	Yes	NA	NA	NA	NA	NA	NA
chr13:73186873	chr13-73186873-allele548129-390	INS	389	NA	0.01588502269288956,0.09798270893371758,0.050595238095238096,0.09145129224652088,0.09304703476482618	0.0347935	NA	NA	NA	NA	NA	NA	NA	NA	NA	No	NA	HPRC,HGSVC	Yes	NA	NA	NA	NA	NA	NA
chr13:73186873	chr13-73186873-allele548130-313	INS	312	NA	0.006051437216338881,0.03314121037463977,0.0,0.04970178926441352,0.011247443762781187	0.00718712	NA	NA	NA	NA	NA	NA	NA	NA	NA	No	NA	HPRC,HGSVC	Yes	NA	NA	NA	NA	NA	NA
chr13:73186873	chr13-73186873-allele548138-416	INS	415	NA	0.0015128593040847202,0.004322766570605188,0.0,0.03777335984095427,0.005112474437627812	0.0055479	NA	NA	NA	NA	NA	NA	NA	NA	NA	No	NA	HPRC,HGSVC	Yes	NA	NA	NA	NA	NA	NA
chr13:73186873	chr13-73186873-allele548133-586	INS	585	NA	0.0,0.005763688760806916,0.00992063492063492,0.018886679920477135,0.027607361963190184	0.0105654	NA	NA	NA	NA	NA	NA	NA	NA	NA	No	NA	HPRC,HGSVC,1KG-ONT	Yes	NA	NA	NA	NA	NA	NA
chr13:73186873	chr13-73186873-allele548128-430	INS	429	NA	0.0,0.001440922190201729,0.0,0.0,0.014314928425357873	0.0020517	NA	NA	NA	NA	NA	NA	NA	NA	NA	No	NA	HPRC,HGSVC,1KG-ONT	Yes	NA	NA	NA	NA	NA	NA
chr13:73186873	chr13-73186873-allele548132-382	INS	381	NA	0.0030257186081694403,0.0,0.0,0.0,0.0	0.00520636	NA	NA	NA	NA	NA	NA	NA	NA	NA	No	NA	HPRC,HGSVC	Yes	NA	NA	NA	NA	NA	NA
chr13:73186873	chr13-73186873-allele548127-532	INS	531	NA	0.0,0.002881844380403458,0.000992063492063492,0.006958250497017893,0.009202453987730062	0.00299801	NA	NA	NA	NA	NA	NA	NA	NA	NA	No	NA	HPRC,HGSVC,1KG-ONT	Yes	NA	NA	NA	NA	NA	NA
chr13:73186880	chr13-73186880-allele548159-499	INS	498	NA	0.0,0.002881844380403458,0.0,0.0,0.0	NA	NA	NA	NA	NA	NA	NA	NA	NA	NA	No	NA	HPRC,HGSVC,1KG-ONT	Yes	NA	NA	NA	NA	NA	NA
chr13:73186880	chr13-73186880-allele548155-339	INS	338	NA	0.0030257186081694403,0.0,0.0,0.0,0.0	0.00520636	NA	NA	NA	NA	NA	NA	NA	NA	NA	No	NA	HPRC,HGSVC	Yes	NA	NA	NA	NA	NA	NA
chr13:73186880	chr13-73186880-allele548160-361	INS	360	NA	0.0,0.001440922190201729,0.0,0.0,0.0	NA	NA	NA	NA	NA	NA	NA	NA	NA	NA	No	NA	HPRC,HGSVC	Yes	NA	NA	NA	NA	NA	NA
chr13:73186880	chr13-73186880-allele548156-387	INS	386	NA	0.0022692889561270802,0.0,0.0,0.0,0.0	0.00377908	NA	NA	NA	NA	NA	NA	NA	NA	NA	No	NA	HPRC,HGSVC	Yes	NA	NA	NA	NA	NA	NA
chr13:73186881	chr13-73186881-allele548164-426	INS	425	NA	0.0007564296520423601,0.0,0.002976190476190476,0.002982107355864811,0.0	NA	NA	NA	NA	NA	NA	NA	NA	NA	NA	No	NA	HPRC,HGSVC,1KG-ONT	Yes	NA	NA	NA	NA	NA	NA
chr13:73186882	chr13-73186882-allele548166-366	INS	365	NA	0.00529500756429652,0.10806916426512968,0.023809523809523808,0.14015904572564614,0.053169734151329244	0.04663	NA	NA	NA	NA	NA	NA	NA	NA	NA	No	NA	HPRC,HGSVC	Yes	NA	NA	NA	NA	NA	NA
chr13:73186887	chr13-73186887-allele548183-461	INS	460	NA	0.0007564296520423601,0.0,0.0,0.0,0.0	0.000918741	NA	NA	NA	NA	NA	NA	NA	NA	NA	No	NA	HPRC,HGSVC,1KG-ONT	Yes	NA	NA	NA	NA	NA	NA
chr13:73186887	chr13-73186887-allele548189-463	INS	462	NA	0.0,0.021613832853025938,0.0,0.0,0.0	0.00218897	NA	NA	NA	NA	NA	NA	NA	NA	NA	No	NA	HPRC,HGSVC,1KG-ONT	Yes	NA	NA	NA	NA	NA	NA
chr13:73186887	chr13-73186887-allele548184-485	INS	484	NA	0.007564296520423601,0.002881844380403458,0.0,0.0,0.011247443762781187	0.00118069	NA	NA	NA	NA	NA	NA	NA	NA	NA	No	NA	HPRC,HGSVC,1KG-ONT	Yes	NA	NA	NA	NA	NA	NA
chr13:73186887	chr13-73186887-allele548168-378	INS	377	NA	0.0015128593040847202,0.001440922190201729,0.0,0.0,0.0	0.00077342	NA	NA	NA	NA	NA	NA	NA	NA	NA	No	NA	HPRC,HGSVC	Yes	NA	NA	NA	NA	NA	NA
chr13:73186887	chr13-73186887-allele548196-477	INS	476	NA	0.0,0.0,0.0,0.0,0.014314928425357873	0.00185198	NA	NA	NA	NA	NA	NA	NA	NA	NA	No	NA	HPRC,HGSVC,1KG-ONT	Yes	NA	NA	NA	NA	NA	NA
chr13:73186887	chr13-73186887-allele548187-487	INS	486	NA	0.0,0.0,0.0,0.0,0.013292433537832311	0.00172922	NA	NA	NA	NA	NA	NA	NA	NA	NA	No	NA	HPRC,HGSVC,1KG-ONT	Yes	NA	NA	NA	NA	NA	NA
chr13:73186887	chr13-73186887-allele548176-527	INS	526	NA	0.0015128593040847202,0.0,0.000992063492063492,0.0,0.011247443762781187	NA	NA	NA	NA	NA	NA	NA	NA	NA	NA	No	NA	HPRC,HGSVC,1KG-ONT	Yes	NA	NA	NA	NA	NA	NA
chr13:73186887	chr13-73186887-allele548199-555	INS	554	NA	0.0,0.0,0.0,0.0,0.007157464212678937	0.000778337	NA	NA	NA	NA	NA	NA	NA	NA	NA	No	NA	HPRC,HGSVC,1KG-ONT	Yes	NA	NA	NA	NA	NA	NA
chr13:73186887	chr13-73186887-allele548177-447	INS	446	NA	0.0022692889561270802,0.0,0.0,0.0,0.0	0.00377908	NA	NA	NA	NA	NA	NA	NA	NA	NA	No	NA	HPRC,HGSVC,1KG-ONT	Yes	NA	NA	NA	NA	NA	NA
chr13:73186887	chr13-73186887-allele548185-437	INS	436	NA	0.0045385779122541605,0.002881844380403458,0.005952380952380952,0.012922465208747515,0.028629856850715747	0.00293964	NA	NA	NA	NA	NA	NA	NA	NA	NA	No	NA	HPRC,HGSVC,1KG-ONT	Yes	NA	NA	NA	NA	NA	NA
chr13:73186887	chr13-73186887-allele548179-549	INS	548	NA	0.00680786686838124,0.0,0.0,0.0,0.0	0.0123139	NA	NA	NA	NA	NA	NA	NA	NA	NA	No	NA	HPRC,HGSVC,1KG-ONT	Yes	NA	NA	NA	NA	NA	NA
chr13:73186887	chr13-73186887-allele548180-571	INS	570	NA	0.0,0.0,0.007936507936507936,0.0,0.0	0.000834484	NA	NA	NA	NA	NA	NA	NA	NA	NA	No	NA	HPRC,HGSVC,1KG-ONT	Yes	NA	NA	NA	NA	NA	NA
chr13:73186887	chr13-73186887-allele548188-563	INS	562	NA	0.0022692889561270802,0.0,0.000992063492063492,0.0,0.0	0.0019853	NA	NA	NA	NA	NA	NA	NA	NA	NA	No	NA	HPRC,HGSVC,1KG-ONT	Yes	NA	NA	NA	NA	NA	NA
chr13:73186887	chr13-73186887-allele548170-561	INS	560	NA	0.0015128593040847202,0.0,0.0,0.0,0.0	0.00234988	NA	NA	NA	NA	NA	NA	NA	NA	NA	No	NA	HPRC,HGSVC,1KG-ONT	Yes	NA	NA	NA	NA	NA	NA
chr13:73186887	chr13-73186887-allele548171-511	INS	510	NA	0.0007564296520423601,0.0,0.0,0.0,0.0	0.000918741	NA	NA	NA	NA	NA	NA	NA	NA	NA	No	NA	HPRC,HGSVC,1KG-ONT	Yes	NA	NA	NA	NA	NA	NA
chr13:73186887	chr13-73186887-allele548193-485	INS	484	NA	0.0030257186081694403,0.001440922190201729,0.003968253968253968,0.0,0.003067484662576687	NA	NA	NA	NA	NA	NA	NA	NA	NA	NA	No	NA	HPRC,HGSVC,1KG-ONT	Yes	NA	NA	NA	NA	NA	NA
chr13:73186887	chr13-73186887-allele548191-511	INS	510	NA	0.0015128593040847202,0.0,0.0,0.0,0.0	0.00234988	NA	NA	NA	NA	NA	NA	NA	NA	NA	No	NA	HPRC,HGSVC,1KG-ONT	Yes	NA	NA	NA	NA	NA	NA
chr13:73186887	chr13-73186887-allele548174-361	INS	360	NA	0.0,0.001440922190201729,0.0,0.0,0.0	NA	NA	NA	NA	NA	NA	NA	NA	NA	NA	No	NA	HPRC,HGSVC	Yes	NA	NA	NA	NA	NA	NA
chr13:73186890	chr13-73186890-allele548202-525	INS	524	NA	0.05521936459909228,0.01729106628242075,0.00992063492063492,0.0536779324055666,0.017382413087934562	0.0131346	NA	NA	NA	NA	NA	NA	NA	NA	NA	No	NA	HPRC,HGSVC,1KG-ONT	Yes	NA	NA	NA	NA	NA	NA
chr13:73186891	chr13-73186891-allele548216-384	INS	383	NA	0.00680786686838124,0.053314121037463975,0.011904761904761904,0.055666003976143144,0.044989775051124746	0.0176366	NA	NA	NA	NA	NA	NA	NA	NA	NA	No	NA	HPRC,HGSVC	Yes	NA	NA	NA	NA	NA	NA
chr13:73186891	chr13-73186891-allele548218-421	INS	420	NA	0.0,0.0,0.000992063492063492,0.0009940357852882703,0.002044989775051125	0.000224143	NA	NA	NA	NA	NA	NA	NA	NA	NA	No	NA	HPRC,HGSVC,1KG-ONT	Yes	NA	NA	NA	NA	NA	NA
chr13:73186891	chr13-73186891-allele548210-324	INS	323	NA	0.0022692889561270802,0.0,0.005952380952380952,0.0009940357852882703,0.0	NA	NA	NA	NA	NA	NA	NA	NA	NA	NA	No	NA	HPRC,HGSVC	Yes	NA	NA	NA	NA	NA	NA
chr13:73186891	chr13-73186891-allele548215-348	INS	347	NA	0.0,0.005763688760806916,0.000992063492063492,0.012922465208747515,0.017382413087934562	0.00590592	NA	NA	NA	NA	NA	NA	NA	NA	NA	No	NA	HPRC,HGSVC	Yes	NA	NA	NA	NA	NA	NA
chr13:73186891	chr13-73186891-allele548213-340	INS	339	NA	0.00680786686838124,0.011527377521613832,0.0,0.0,0.014314928425357873	NA	NA	NA	NA	NA	NA	NA	NA	NA	NA	No	NA	HPRC,HGSVC	Yes	NA	NA	NA	NA	NA	NA
chr13:73186891	chr13-73186891-allele548214-358	INS	357	NA	0.0015128593040847202,0.0,0.0,0.0,0.0	0.00234988	NA	NA	NA	NA	NA	NA	NA	NA	NA	No	NA	HPRC,HGSVC	Yes	NA	NA	NA	NA	NA	NA
chr13:73186891	chr13-73186891-allele548209-380	INS	379	NA	0.00832072617246596,0.005763688760806916,0.0,0.0009940357852882703,0.010224948875255624	0.00123761	NA	NA	NA	NA	NA	NA	NA	NA	NA	No	NA	HPRC,HGSVC	Yes	NA	NA	NA	NA	NA	NA
chr13:73186994	chr13-73186994-allele548263-57	INS	56	NA	0.015128593040847202,0.001440922190201729,0.005952380952380952,0.019880715705765408,0.0	0.0026736	NA	NA	NA	NA	NA	NA	NA	NA	NA	No	NA	HPRC,HGSVC	No	NA	NA	NA	NA	NA	NA
chr13:73208738	chr13-73208738-allele548580-97	INS	96	NA	0.0045385779122541605,0.002881844380403458,0.0,0.0,0.0	0.00435302	NA	NA	NA	NA	NA	NA	NA	NA	NA	No	NA	HPRC,HGSVC	No	NA	NA	NA	NA	NA	NA
chr13:73208744	chr13-73208744-allele548583-151	INS	150	NA	0.0,0.0,0.04563492063492063,0.0,0.0	0.0077179	NA	NA	NA	NA	NA	NA	NA	NA	NA	No	NA	HPRC,HGSVC	No	NA	NA	NA	NA	NA	NA
chr13:73208744	chr13-73208744-allele548582-63	INS	62	NA	0.0022692889561270802,0.0,0.0,0.0,0.0	0.00377908	NA	NA	NA	NA	NA	NA	NA	NA	NA	No	NA	HPRC,HGSVC	No	NA	NA	NA	NA	NA	NA
chr13:73208745	chr13-73208745-allele548584-563	INS	562	NA	0.01059001512859304,0.004322766570605188,0.0,0.0,0.0010224948875255625	0.0119574	NA	NA	NA	NA	NA	NA	NA	NA	NA	No	NA	HPRC,HGSVC,1KG-ONT	No	NA	NA	NA	NA	NA	NA
chr13:73208746	chr13-73208746-allele548598-233	INS	232	NA	0.0007564296520423601,0.002881844380403458,0.000992063492063492,0.0,0.0	NA	NA	NA	NA	NA	NA	NA	NA	NA	NA	No	NA	HPRC,HGSVC,1KG-ONT	No	NA	NA	NA	NA	NA	NA
chr13:73208746	chr13-73208746-allele548592-522	INS	521	NA	0.0015128593040847202,0.0,0.0,0.0,0.0	0.00234988	NA	NA	NA	NA	NA	NA	NA	NA	NA	No	NA	HPRC,HGSVC,1KG-ONT	No	NA	NA	NA	NA	NA	NA
chr13:73208746	chr13-73208746-allele548603-196	INS	195	NA	0.0,0.010086455331412104,0.0,0.004970178926441352,0.0	0.00170264	NA	NA	NA	NA	NA	NA	NA	NA	NA	No	NA	HPRC,HGSVC,1KG-ONT	No	NA	NA	NA	NA	NA	NA
chr13:73208746	chr13-73208746-allele548609-198	INS	197	NA	0.0,0.0,0.0,0.0,0.012269938650306749	0.00153107	NA	NA	NA	NA	NA	NA	NA	NA	NA	No	NA	HPRC,HGSVC,1KG-ONT	No	NA	NA	NA	NA	NA	NA
chr13:73208746	chr13-73208746-allele548614-175	INS	174	NA	0.0,0.0,0.03670634920634921,0.0,0.0	0.00619697	NA	NA	NA	NA	NA	NA	NA	NA	NA	No	NA	HPRC,HGSVC,1KG-ONT	No	NA	NA	NA	NA	NA	NA
chr13:73208746	chr13-73208746-allele548607-211	INS	210	NA	0.0,0.002881844380403458,0.00496031746031746,0.0,0.0	0.000778337	NA	NA	NA	NA	NA	NA	NA	NA	NA	No	NA	HPRC,HGSVC,1KG-ONT	No	NA	NA	NA	NA	NA	NA
chr13:73208746	chr13-73208746-allele548599-359	INS	358	NA	0.0037821482602118004,0.008645533141210375,0.0,0.016898608349900597,0.0	NA	NA	NA	NA	NA	NA	NA	NA	NA	NA	No	NA	HPRC,HGSVC,1KG-ONT	No	NA	NA	NA	NA	NA	NA
chr13:73208746	chr13-73208746-allele548590-71	INS	70	NA	0.006051437216338881,0.004322766570605188,0.0248015873015873,0.016898608349900597,0.014314928425357873	0.00313255	NA	NA	NA	NA	NA	NA	NA	NA	NA	No	NA	HPRC,HGSVC	No	NA	NA	NA	NA	NA	NA
chr13:73208746	chr13-73208746-allele548594-174	INS	173	NA	0.0022692889561270802,0.0,0.0,0.006958250497017893,0.02147239263803681	0.00172729	NA	NA	NA	NA	NA	NA	NA	NA	NA	No	NA	HPRC,HGSVC,1KG-ONT	No	NA	NA	NA	NA	NA	NA
chr13:73208746	chr13-73208746-allele548591-172	INS	171	NA	0.0030257186081694403,0.0,0.0,0.0,0.0010224948875255625	0.00328379	NA	NA	NA	NA	NA	NA	NA	NA	NA	No	NA	HPRC,HGSVC,1KG-ONT	No	NA	NA	NA	NA	NA	NA
chr13:73208746	chr13-73208746-allele548593-310	INS	309	NA	0.0,0.0,0.005952380952380952,0.0,0.0	0.000593574	NA	NA	NA	NA	NA	NA	NA	NA	NA	No	NA	HPRC,HGSVC,1KG-ONT	No	NA	NA	NA	NA	NA	NA
chr13:73208746	chr13-73208746-allele548608-209	INS	208	NA	0.0,0.0,0.0,0.0,0.02147239263803681	0.00317225	NA	NA	NA	NA	NA	NA	NA	NA	NA	No	NA	HPRC,HGSVC,1KG-ONT	No	NA	NA	NA	NA	NA	NA
chr13:73208746	chr13-73208746-allele548597-452	INS	451	NA	0.006051437216338881,0.018731988472622477,0.001984126984126984,0.04572564612326044,0.006134969325153374	0.00442418	NA	NA	NA	NA	NA	NA	NA	NA	NA	No	NA	HPRC,HGSVC,1KG-ONT	No	NA	NA	NA	NA	NA	NA
chr13:73208746	chr13-73208746-allele548596-219	INS	218	NA	0.01059001512859304,0.0,0.001984126984126984,0.0,0.0	0.0151976	NA	NA	NA	NA	NA	NA	NA	NA	NA	No	NA	HPRC,HGSVC,1KG-ONT	No	NA	NA	NA	NA	NA	NA
chr13:73208746	chr13-73208746-allele548612-218	INS	217	NA	0.0,0.024495677233429394,0.0,0.0,0.0	0.00256718	NA	NA	NA	NA	NA	NA	NA	NA	NA	No	NA	HPRC,HGSVC,1KG-ONT	No	NA	NA	NA	NA	NA	NA
chr13:73208747	chr13-73208747-allele548616-242	INS	241	NA	0.0,0.0,0.0,0.0009940357852882703,0.005112474437627812	0.000593574	NA	NA	NA	NA	NA	NA	NA	NA	NA	No	NA	HPRC,HGSVC,1KG-ONT	No	NA	NA	NA	NA	NA	NA
chr13:73208747	chr13-73208747-allele548615-53	INS	52	NA	0.0007564296520423601,0.021613832853025938,0.0,0.0,0.0	0.00101695	NA	NA	NA	NA	NA	NA	NA	NA	NA	No	NA	HPRC,HGSVC	No	NA	NA	NA	NA	NA	NA
chr13:73208748	chr13-73208748-allele548627-62	INS	61	NA	0.0007564296520423601,0.008645533141210375,0.021825396825396824,0.0,0.010224948875255624	0.00529909	NA	NA	NA	NA	NA	NA	NA	NA	NA	No	NA	HPRC,HGSVC	No	NA	NA	NA	NA	NA	NA
chr13:73208748	chr13-73208748-allele548623-188	INS	187	NA	0.0,0.0,0.018849206349206348,0.018886679920477135,0.06748466257668712	0.0187054	NA	NA	NA	NA	NA	NA	NA	NA	NA	No	NA	HPRC,HGSVC,1KG-ONT	No	NA	NA	NA	NA	NA	NA
chr13:73208748	chr13-73208748-allele548643-221	INS	220	NA	0.0,0.0,0.0,0.0,0.005112474437627812	0.000408842	NA	NA	NA	NA	NA	NA	NA	NA	NA	No	NA	HPRC,HGSVC,1KG-ONT	No	NA	NA	NA	NA	NA	NA
chr13:73208748	chr13-73208748-allele548619-247	INS	246	NA	0.0022692889561270802,0.0,0.007936507936507936,0.0009940357852882703,0.002044989775051125	NA	NA	NA	NA	NA	NA	NA	NA	NA	NA	No	NA	HPRC,HGSVC,1KG-ONT	No	NA	NA	NA	NA	NA	NA
chr13:73208748	chr13-73208748-allele548617-214	INS	213	NA	0.019667170953101363,0.01729106628242075,0.05654761904761905,0.03777335984095427,0.009202453987730062	0.00188584	NA	NA	NA	NA	NA	NA	NA	NA	NA	No	NA	HPRC,HGSVC,1KG-ONT	No	NA	NA	NA	NA	NA	NA
chr13:73208748	chr13-73208748-allele548621-186	INS	185	NA	0.0,0.007204610951008645,0.0,0.0,0.002044989775051125	0.000778337	NA	NA	NA	NA	NA	NA	NA	NA	NA	No	NA	HPRC,HGSVC,1KG-ONT	No	NA	NA	NA	NA	NA	NA
chr13:73208748	chr13-73208748-allele548632-220	INS	219	NA	0.0037821482602118004,0.005763688760806916,0.000992063492063492,0.009940357852882704,0.0	NA	NA	NA	NA	NA	NA	NA	NA	NA	NA	No	NA	HPRC,HGSVC,1KG-ONT	No	NA	NA	NA	NA	NA	NA
chr13:73208748	chr13-73208748-allele548639-492	INS	491	NA	0.0007564296520423601,0.0,0.0,0.0,0.0	0.000918741	NA	NA	NA	NA	NA	NA	NA	NA	NA	No	NA	HPRC,HGSVC,1KG-ONT	No	NA	NA	NA	NA	NA	NA
chr13:73208748	chr13-73208748-allele548622-267	INS	266	NA	0.0015128593040847202,0.0,0.0,0.0,0.0	0.00234988	NA	NA	NA	NA	NA	NA	NA	NA	NA	No	NA	HPRC,HGSVC,1KG-ONT	No	NA	NA	NA	NA	NA	NA
chr13:73208748	chr13-73208748-allele548618-160	INS	159	NA	0.0022692889561270802,0.0,0.0,0.0,0.0	0.00377908	NA	NA	NA	NA	NA	NA	NA	NA	NA	No	NA	HPRC,HGSVC	No	NA	NA	NA	NA	NA	NA
chr13:73208748	chr13-73208748-allele548624-303	INS	302	NA	0.007564296520423601,0.0,0.0,0.0,0.0	0.0136279	NA	NA	NA	NA	NA	NA	NA	NA	NA	No	NA	HPRC,HGSVC,1KG-ONT	No	NA	NA	NA	NA	NA	NA
chr13:73208748	chr13-73208748-allele548648-243	INS	242	NA	0.0,0.0,0.0,0.003976143141153081,0.0	0.000224143	NA	NA	NA	NA	NA	NA	NA	NA	NA	No	NA	HPRC,HGSVC,1KG-ONT	No	NA	NA	NA	NA	NA	NA
chr13:73208748	chr13-73208748-allele548626-231	INS	230	NA	0.00832072617246596,0.12103746397694524,0.24305555555555555,0.03479125248508946,0.06237218813905931	0.0683547	NA	NA	NA	NA	NA	NA	NA	NA	NA	No	NA	HPRC,HGSVC,1KG-ONT	No	NA	NA	NA	NA	NA	NA
chr13:73208748	chr13-73208748-allele548625-262	INS	261	NA	0.0022692889561270802,0.0,0.000992063492063492,0.0,0.0	0.0019853	NA	NA	NA	NA	NA	NA	NA	NA	NA	No	NA	HPRC,HGSVC,1KG-ONT	No	NA	NA	NA	NA	NA	NA
chr13:73208748	chr13-73208748-allele548638-222	INS	221	NA	0.0,0.0,0.006944444444444444,0.0,0.0	0.000631316	NA	NA	NA	NA	NA	NA	NA	NA	NA	No	NA	HPRC,HGSVC,1KG-ONT	No	NA	NA	NA	NA	NA	NA
chr13:73208748	chr13-73208748-allele548651-514	INS	513	NA	0.009077155824508321,0.0,0.0,0.0,0.0	0.0165556	NA	NA	NA	NA	NA	NA	NA	NA	NA	No	NA	HPRC,HGSVC,1KG-ONT	No	NA	NA	NA	NA	NA	NA
chr13:73208748	chr13-73208748-allele548650-289	INS	288	NA	0.0,0.0,0.001984126984126984,0.014910536779324055,0.0	0.00256718	NA	NA	NA	NA	NA	NA	NA	NA	NA	No	NA	HPRC,HGSVC,1KG-ONT	No	NA	NA	NA	NA	NA	NA
chr13:73208748	chr13-73208748-allele548628-135	INS	134	NA	0.0030257186081694403,0.0,0.0,0.005964214711729622,0.017382413087934562	0.000413655	NA	NA	NA	NA	NA	NA	NA	NA	NA	No	NA	HPRC,HGSVC	No	NA	NA	NA	NA	NA	NA
chr13:73208757	chr13-73208757-allele548656-287	INS	286	NA	0.0,0.01585014409221902,0.0,0.018886679920477135,0.002044989775051125	0.00524691	NA	NA	NA	NA	NA	NA	NA	NA	NA	No	NA	HPRC,HGSVC,1KG-ONT	No	NA	NA	NA	NA	NA	NA
chr13:73208757	chr13-73208757-allele548654-307	INS	306	NA	0.0,0.004322766570605188,0.0,0.0,0.0	3.94758e-05	NA	NA	NA	NA	NA	NA	NA	NA	NA	No	NA	HPRC,HGSVC,1KG-ONT	No	NA	NA	NA	NA	NA	NA
chr13:73208757	chr13-73208757-allele548653-165	INS	164	NA	0.0,0.005763688760806916,0.0,0.0,0.0	NA	NA	NA	NA	NA	NA	NA	NA	NA	NA	No	NA	HPRC,HGSVC,1KG-ONT	No	NA	NA	NA	NA	NA	NA
chr13:73208757	chr13-73208757-allele548655-278	INS	277	NA	0.0007564296520423601,0.0,0.00496031746031746,0.0,0.0	NA	NA	NA	NA	NA	NA	NA	NA	NA	NA	No	NA	HPRC,HGSVC,1KG-ONT	No	NA	NA	NA	NA	NA	NA
chr13:73208759	chr13-73208759-allele548675-161	INS	160	NA	0.0015128593040847202,0.008645533141210375,0.000992063492063492,0.0,0.0010224948875255625	NA	NA	NA	NA	NA	NA	NA	NA	NA	NA	No	NA	HPRC,HGSVC	No	NA	NA	NA	NA	NA	NA
chr13:73208759	chr13-73208759-allele548660-283	INS	282	NA	0.0022692889561270802,0.002881844380403458,0.000992063492063492,0.0,0.0	0.000371588	NA	NA	NA	NA	NA	NA	NA	NA	NA	No	NA	HPRC,HGSVC,1KG-ONT	No	NA	NA	NA	NA	NA	NA
chr13:73208759	chr13-73208759-allele548676-165	INS	164	NA	0.0,0.0,0.000992063492063492,0.0,0.0	NA	NA	NA	NA	NA	NA	NA	NA	NA	NA	No	NA	HPRC,HGSVC,1KG-ONT	No	NA	NA	NA	NA	NA	NA
chr13:73208759	chr13-73208759-allele548690-177	INS	176	NA	0.0015128593040847202,0.0,0.0,0.0,0.0	0.00234988	NA	NA	NA	NA	NA	NA	NA	NA	NA	No	NA	HPRC,HGSVC,1KG-ONT	No	NA	NA	NA	NA	NA	NA
chr13:73208759	chr13-73208759-allele548671-163	INS	162	NA	0.0037821482602118004,0.0,0.0,0.0,0.006134969325153374	0.000452194	NA	NA	NA	NA	NA	NA	NA	NA	NA	No	NA	HPRC,HGSVC,1KG-ONT	No	NA	NA	NA	NA	NA	NA
chr13:73208759	chr13-73208759-allele548663-354	INS	353	NA	0.0,0.0,0.002976190476190476,0.0,0.0	3.94758e-05	NA	NA	NA	NA	NA	NA	NA	NA	NA	No	NA	HPRC,HGSVC,1KG-ONT	No	NA	NA	NA	NA	NA	NA
chr13:73208759	chr13-73208759-allele548688-255	INS	254	NA	0.0,0.0,0.0,0.018886679920477135,0.007157464212678937	0.00425535	NA	NA	NA	NA	NA	NA	NA	NA	NA	No	NA	HPRC,HGSVC,1KG-ONT	No	NA	NA	NA	NA	NA	NA
chr13:73208759	chr13-73208759-allele548689-144	INS	143	NA	0.0,0.0,0.0,0.0,0.003067484662576687	3.94758e-05	NA	NA	NA	NA	NA	NA	NA	NA	NA	No	NA	HPRC,HGSVC	No	NA	NA	NA	NA	NA	NA
chr13:73208759	chr13-73208759-allele548682-263	INS	262	NA	0.0,0.0,0.0,0.015904572564612324,0.0	0.00231396	NA	NA	NA	NA	NA	NA	NA	NA	NA	No	NA	HPRC,HGSVC,1KG-ONT	No	NA	NA	NA	NA	NA	NA
chr13:73208759	chr13-73208759-allele548662-262	INS	261	NA	0.0015128593040847202,0.002881844380403458,0.0,0.0,0.009202453987730062	NA	NA	NA	NA	NA	NA	NA	NA	NA	NA	No	NA	HPRC,HGSVC,1KG-ONT	No	NA	NA	NA	NA	NA	NA
chr13:73208759	chr13-73208759-allele548683-299	INS	298	NA	0.006051437216338881,0.0,0.0,0.0,0.0	0.0108963	NA	NA	NA	NA	NA	NA	NA	NA	NA	No	NA	HPRC,HGSVC,1KG-ONT	No	NA	NA	NA	NA	NA	NA
chr13:73208759	chr13-73208759-allele548686-186	INS	185	NA	0.0007564296520423601,0.0,0.0,0.0,0.0	0.000918741	NA	NA	NA	NA	NA	NA	NA	NA	NA	No	NA	HPRC,HGSVC,1KG-ONT	No	NA	NA	NA	NA	NA	NA
chr13:73208759	chr13-73208759-allele548661-200	INS	199	NA	0.00832072617246596,0.10230547550432277,0.03273809523809524,0.027833001988071572,0.041922290388548056	0.0201934	NA	NA	NA	NA	NA	NA	NA	NA	NA	No	NA	HPRC,HGSVC,1KG-ONT	No	NA	NA	NA	NA	NA	NA
chr13:73208770	chr13-73208770-allele548693-122	INS	121	NA	0.00832072617246596,0.001440922190201729,0.0,0.0,0.0	0.0129393	NA	NA	NA	NA	NA	NA	NA	NA	NA	No	NA	HPRC,HGSVC	No	NA	NA	NA	NA	NA	NA
chr13:73208779	chr13-73208779-allele548703-567	INS	566	NA	0.018910741301059002,0.007204610951008645,0.001984126984126984,0.008946322067594433,0.0	0.0124438	NA	NA	NA	NA	NA	NA	NA	NA	NA	No	NA	HPRC,HGSVC,1KG-ONT	No	NA	NA	NA	NA	NA	NA
chr13:73208779	chr13-73208779-allele548704-500	INS	499	NA	0.0037821482602118004,0.005763688760806916,0.016865079365079364,0.003976143141153081,0.0	0.000106991	NA	NA	NA	NA	NA	NA	NA	NA	NA	No	NA	HPRC,HGSVC,1KG-ONT	No	NA	NA	NA	NA	NA	NA
chr13:73208781	chr13-73208781-allele548718-287	INS	286	NA	0.0007564296520423601,0.0,0.0,0.0,0.0	0.000918741	NA	NA	NA	NA	NA	NA	NA	NA	NA	No	NA	HPRC,HGSVC,1KG-ONT	No	NA	NA	NA	NA	NA	NA
chr13:73208781	chr13-73208781-allele548707-84	INS	83	NA	0.0,0.0,0.0,0.004970178926441352,0.015337423312883436	0.00308022	NA	NA	NA	NA	NA	NA	NA	NA	NA	No	NA	HPRC,HGSVC	No	NA	NA	NA	NA	NA	NA
chr13:73208781	chr13-73208781-allele548709-53	INS	52	NA	0.05219364599092285,0.005763688760806916,0.001984126984126984,0.0,0.0010224948875255625	0.0799959	NA	NA	NA	NA	NA	NA	NA	NA	NA	No	NA	HPRC,HGSVC	No	NA	NA	NA	NA	NA	NA
chr13:73208781	chr13-73208781-allele548708-54	INS	53	NA	0.0007564296520423601,0.0,0.00496031746031746,0.0,0.0081799591002045	0.000716499	NA	NA	NA	NA	NA	NA	NA	NA	NA	No	NA	HPRC,HGSVC	No	NA	NA	NA	NA	NA	NA
chr13:73208792	chr13-73208792-allele548726-56	INS	55	NA	0.0,0.0,0.023809523809523808,0.0,0.0	0.00375258	NA	NA	NA	NA	NA	NA	NA	NA	NA	No	NA	HPRC,HGSVC	No	NA	NA	NA	NA	NA	NA
chr13:73208792	chr13-73208792-allele548721-54	INS	53	NA	0.0015128593040847202,0.0,0.0,0.0,0.0	0.00234988	NA	NA	NA	NA	NA	NA	NA	NA	NA	No	NA	HPRC,HGSVC	No	NA	NA	NA	NA	NA	NA
chr13:73208794	chr13-73208794-allele548728-283	INS	282	NA	0.0,0.0,0.0,0.006958250497017893,0.005112474437627812	0.00161686	NA	NA	NA	NA	NA	NA	NA	NA	NA	No	NA	HPRC,HGSVC,1KG-ONT	No	NA	NA	NA	NA	NA	NA
chr13:73208829	chr13-73208829-allele548756-226	INS	225	NA	0.0,0.0,0.0,0.0,0.002044989775051125	NA	NA	NA	NA	NA	NA	NA	NA	NA	NA	No	NA	HPRC,HGSVC,1KG-ONT	No	NA	NA	NA	NA	NA	NA
chr13:73208829	chr13-73208829-allele548755-66	INS	65	NA	0.01664145234493192,0.021613832853025938,0.015873015873015872,0.0,0.007157464212678937	0.0011332	NA	NA	NA	NA	NA	NA	NA	NA	NA	No	NA	HPRC,HGSVC	No	NA	NA	NA	NA	NA	NA
chr13:73208829	chr13-73208829-allele548759-356	INS	355	NA	0.0,0.002881844380403458,0.0,0.0,0.0	NA	NA	NA	NA	NA	NA	NA	NA	NA	NA	No	NA	HPRC,HGSVC,1KG-ONT	No	NA	NA	NA	NA	NA	NA
chr13:73208829	chr13-73208829-allele548758-456	INS	455	NA	0.0,0.001440922190201729,0.0,0.0,0.0	NA	NA	NA	NA	NA	NA	NA	NA	NA	NA	No	NA	HPRC,HGSVC,1KG-ONT	No	NA	NA	NA	NA	NA	NA
chr13:73208829	chr13-73208829-allele548757-99	INS	98	NA	0.0022692889561270802,0.0,0.0,0.0,0.0	0.00377908	NA	NA	NA	NA	NA	NA	NA	NA	NA	No	NA	HPRC,HGSVC	No	NA	NA	NA	NA	NA	NA
chr13:73208853	chr13-73208853-allele548770-191	INS	190	NA	0.0,0.0,0.00496031746031746,0.0,0.003067484662576687	0.000834484	NA	NA	NA	NA	NA	NA	NA	NA	NA	No	NA	HPRC,HGSVC,1KG-ONT	No	NA	NA	NA	NA	NA	NA
chr13:73208877	chr13-73208877-allele548792-226	INS	225	NA	0.0,0.0,0.003968253968253968,0.005964214711729622,0.009202453987730062	0.00294382	NA	NA	NA	NA	NA	NA	NA	NA	NA	No	NA	HPRC,HGSVC,1KG-ONT	No	NA	NA	NA	NA	NA	NA
chr13:73208877	chr13-73208877-allele548786-202	INS	201	NA	0.0022692889561270802,0.010086455331412104,0.020833333333333332,0.018886679920477135,0.006134969325153374	0.0060457	NA	NA	NA	NA	NA	NA	NA	NA	NA	No	NA	HPRC,HGSVC,1KG-ONT	No	NA	NA	NA	NA	NA	NA
chr13:73208877	chr13-73208877-allele548793-345	INS	344	NA	0.0007564296520423601,0.0,0.0,0.0,0.0	0.000918741	NA	NA	NA	NA	NA	NA	NA	NA	NA	No	NA	HPRC,HGSVC,1KG-ONT	No	NA	NA	NA	NA	NA	NA
chr13:73208890	chr13-73208890-allele548802-211	INS	210	NA	0.0,0.0,0.0,0.0019880715705765406,0.0	NA	NA	NA	NA	NA	NA	NA	NA	NA	NA	No	NA	HPRC,HGSVC,1KG-ONT	No	NA	NA	NA	NA	NA	NA
chr13:73208890	chr13-73208890-allele548798-187	INS	186	NA	0.0007564296520423601,0.021613832853025938,0.00496031746031746,0.0,0.0	0.00190031	NA	NA	NA	NA	NA	NA	NA	NA	NA	No	NA	HPRC,HGSVC,1KG-ONT	No	NA	NA	NA	NA	NA	NA
chr13:73208890	chr13-73208890-allele548801-257	INS	256	NA	0.0,0.0,0.0,0.010934393638170975,0.0	0.00133056	NA	NA	NA	NA	NA	NA	NA	NA	NA	No	NA	HPRC,HGSVC,1KG-ONT	No	NA	NA	NA	NA	NA	NA
chr13:73208890	chr13-73208890-allele548804-315	INS	314	NA	0.0007564296520423601,0.0,0.005952380952380952,0.0,0.014314928425357873	0.0019985	NA	NA	NA	NA	NA	NA	NA	NA	NA	No	NA	HPRC,HGSVC,1KG-ONT	No	NA	NA	NA	NA	NA	NA
chr13:73208890	chr13-73208890-allele548805-560	INS	559	NA	0.0007564296520423601,0.0,0.0,0.0,0.007157464212678937	NA	NA	NA	NA	NA	NA	NA	NA	NA	NA	No	NA	HPRC,HGSVC,1KG-ONT	No	NA	NA	NA	NA	NA	NA
chr13:73208891	chr13-73208891-allele548809-116	INS	115	NA	0.0,0.0,0.0,0.007952286282306162,0.006134969325153374	0.00207258	NA	NA	NA	NA	NA	NA	NA	NA	NA	No	NA	HPRC,HGSVC	No	NA	NA	NA	NA	NA	NA
chr13:73208901	chr13-73208901-allele548816-154	INS	153	NA	0.0,0.0,0.0,0.0,0.009202453987730062	0.00114796	NA	NA	NA	NA	NA	NA	NA	NA	NA	No	NA	HPRC,HGSVC,1KG-ONT	No	NA	NA	NA	NA	NA	NA
chr13:73208914	chr13-73208914-allele548827-152	INS	151	NA	0.0,0.0,0.005952380952380952,0.0,0.0	0.000593574	NA	NA	NA	NA	NA	NA	NA	NA	NA	No	NA	HPRC,HGSVC,1KG-ONT	No	NA	NA	NA	NA	NA	NA
chr13:73208914	chr13-73208914-allele548821-263	INS	262	NA	0.0015128593040847202,0.0,0.00496031746031746,0.0,0.0	NA	NA	NA	NA	NA	NA	NA	NA	NA	NA	No	NA	HPRC,HGSVC,1KG-ONT	No	NA	NA	NA	NA	NA	NA
chr13:73208914	chr13-73208914-allele548823-568	INS	567	NA	0.0015128593040847202,0.008645533141210375,0.0,0.0,0.0010224948875255625	NA	NA	NA	NA	NA	NA	NA	NA	NA	NA	No	NA	HPRC,HGSVC,1KG-ONT	No	NA	NA	NA	NA	NA	NA
chr13:73208914	chr13-73208914-allele548825-239	INS	238	NA	0.0007564296520423601,0.0,0.0,0.005964214711729622,0.011247443762781187	0.00144753	NA	NA	NA	NA	NA	NA	NA	NA	NA	No	NA	HPRC,HGSVC,1KG-ONT	No	NA	NA	NA	NA	NA	NA
chr13:73208914	chr13-73208914-allele548826-581	INS	580	NA	0.00529500756429652,0.0,0.0,0.0,0.0	0.00947665	NA	NA	NA	NA	NA	NA	NA	NA	NA	No	NA	HPRC,HGSVC,1KG-ONT	No	NA	NA	NA	NA	NA	NA
chr13:73208925	chr13-73208925-allele548830-317	INS	316	NA	0.0007564296520423601,0.0,0.0,0.0,0.0	0.000918741	NA	NA	NA	NA	NA	NA	NA	NA	NA	No	NA	HPRC,HGSVC,1KG-ONT	No	NA	NA	NA	NA	NA	NA
chr13:73208925	chr13-73208925-allele548835-143	INS	142	NA	0.0,0.01440922190201729,0.0,0.0,0.0	0.00122989	NA	NA	NA	NA	NA	NA	NA	NA	NA	No	NA	HPRC,HGSVC	No	NA	NA	NA	NA	NA	NA
chr13:73208936	chr13-73208936-allele548837-355	INS	354	NA	0.0,0.004322766570605188,0.0,0.0,0.0	3.94758e-05	NA	NA	NA	NA	NA	NA	NA	NA	NA	No	NA	HPRC,HGSVC,1KG-ONT	No	NA	NA	NA	NA	NA	NA
chr13:73208949	chr13-73208949-allele548851-334	INS	333	NA	0.0,0.0,0.0,0.006958250497017893,0.0	0.000778337	NA	NA	NA	NA	NA	NA	NA	NA	NA	No	NA	HPRC,HGSVC,1KG-ONT	No	NA	NA	NA	NA	NA	NA
chr13:73208949	chr13-73208949-allele548849-132	INS	131	NA	0.0037821482602118004,0.004322766570605188,0.01488095238095238,0.007952286282306162,0.044989775051124746	0.0071778	NA	NA	NA	NA	NA	NA	NA	NA	NA	No	NA	HPRC,HGSVC	No	NA	NA	NA	NA	NA	NA
chr13:73208949	chr13-73208949-allele548855-302	INS	301	NA	0.0045385779122541605,0.0,0.0,0.0,0.0	0.00805514	NA	NA	NA	NA	NA	NA	NA	NA	NA	No	NA	HPRC,HGSVC,1KG-ONT	No	NA	NA	NA	NA	NA	NA
chr13:73208949	chr13-73208949-allele548846-260	INS	259	NA	0.0022692889561270802,0.012968299711815562,0.000992063492063492,0.006958250497017893,0.0081799591002045	0.00113531	NA	NA	NA	NA	NA	NA	NA	NA	NA	No	NA	HPRC,HGSVC,1KG-ONT	No	NA	NA	NA	NA	NA	NA
chr13:73208949	chr13-73208949-allele548852-193	INS	192	NA	0.012102874432677761,0.0,0.0,0.0,0.0	0.0221214	NA	NA	NA	NA	NA	NA	NA	NA	NA	No	NA	HPRC,HGSVC,1KG-ONT	No	NA	NA	NA	NA	NA	NA
chr13:73208949	chr13-73208949-allele548853-308	INS	307	NA	0.0007564296520423601,0.010086455331412104,0.000992063492063492,0.0,0.0	4.4099e-05	NA	NA	NA	NA	NA	NA	NA	NA	NA	No	NA	HPRC,HGSVC,1KG-ONT	No	NA	NA	NA	NA	NA	NA
chr13:73208973	chr13-73208973-allele548868-289	INS	288	NA	0.0,0.0,0.001984126984126984,0.006958250497017893,0.0	0.0010336	NA	NA	NA	NA	NA	NA	NA	NA	NA	No	NA	HPRC,HGSVC,1KG-ONT	No	NA	NA	NA	NA	NA	NA
chr13:73208986	chr13-73208986-allele548874-395	INS	394	NA	0.0037821482602118004,0.0,0.0,0.0,0.0	0.00663171	NA	NA	NA	NA	NA	NA	NA	NA	NA	No	NA	HPRC,HGSVC,1KG-ONT	No	NA	NA	NA	NA	NA	NA
chr13:73208986	chr13-73208986-allele548877-312	INS	311	NA	0.006051437216338881,0.007204610951008645,0.0,0.018886679920477135,0.0	NA	NA	NA	NA	NA	NA	NA	NA	NA	NA	No	NA	HPRC,HGSVC,1KG-ONT	No	NA	NA	NA	NA	NA	NA
chr13:73208997	chr13-73208997-allele548881-86	INS	85	NA	0.00529500756429652,0.0,0.0,0.0,0.018404907975460124	NA	NA	NA	NA	NA	NA	NA	NA	NA	NA	No	NA	HPRC,HGSVC	No	NA	NA	NA	NA	NA	NA
chr13:73209010	chr13-73209010-allele548889-350	INS	349	NA	0.0007564296520423601,0.0,0.0,0.0,0.0	0.000918741	NA	NA	NA	NA	NA	NA	NA	NA	NA	No	NA	HPRC,HGSVC,1KG-ONT	No	NA	NA	NA	NA	NA	NA
chr13:73209021	chr13-73209021-allele548892-274	INS	273	NA	0.0,0.0,0.0,0.0,0.006134969325153374	0.000593574	NA	NA	NA	NA	NA	NA	NA	NA	NA	No	NA	HPRC,HGSVC,1KG-ONT	No	NA	NA	NA	NA	NA	NA
chr13:73209045	chr13-73209045-allele548906-101	INS	100	NA	0.0007564296520423601,0.0,0.0,0.0,0.0	0.000918741	NA	NA	NA	NA	NA	NA	NA	NA	NA	No	NA	HPRC,HGSVC	No	NA	NA	NA	NA	NA	NA
chr13:73209045	chr13-73209045-allele548910-75	INS	74	NA	0.0007564296520423601,0.025936599423631124,0.0,0.0,0.0	0.00157674	NA	NA	NA	NA	NA	NA	NA	NA	NA	No	NA	HPRC,HGSVC	No	NA	NA	NA	NA	NA	NA
chr13:73209045	chr13-73209045-allele548907-208	INS	207	NA	0.0007564296520423601,0.0,0.0,0.0,0.0	0.000918741	NA	NA	NA	NA	NA	NA	NA	NA	NA	No	NA	HPRC,HGSVC,1KG-ONT	No	NA	NA	NA	NA	NA	NA
chr13:73209045	chr13-73209045-allele548901-73	INS	72	NA	0.0,0.001440922190201729,0.000992063492063492,0.0,0.0	NA	NA	NA	NA	NA	NA	NA	NA	NA	NA	No	NA	HPRC,HGSVC	No	NA	NA	NA	NA	NA	NA
chr13:73209045	chr13-73209045-allele548911-77	INS	76	NA	0.0030257186081694403,0.0,0.0,0.0,0.0	0.00520636	NA	NA	NA	NA	NA	NA	NA	NA	NA	No	NA	HPRC,HGSVC	No	NA	NA	NA	NA	NA	NA
chr13:73209045	chr13-73209045-allele548902-97	INS	96	NA	0.0,0.0,0.0,0.013916500994035786,0.0	0.00192551	NA	NA	NA	NA	NA	NA	NA	NA	NA	No	NA	HPRC,HGSVC	No	NA	NA	NA	NA	NA	NA
chr13:73209056	chr13-73209056-allele548914-344	INS	343	NA	0.0,0.0,0.0,0.0,0.010224948875255624	0.00133282	NA	NA	NA	NA	NA	NA	NA	NA	NA	No	NA	HPRC,HGSVC,1KG-ONT	No	NA	NA	NA	NA	NA	NA
chr13:73209069	chr13-73209069-allele548922-121	INS	120	NA	0.0,0.010086455331412104,0.0,0.011928429423459244,0.002044989775051125	0.00331937	NA	NA	NA	NA	NA	NA	NA	NA	NA	No	NA	HPRC,HGSVC	No	NA	NA	NA	NA	NA	NA
chr13:73209069	chr13-73209069-allele548917-1	DEL	94	NA	0.01739788199697428,0.002881844380403458,0.0,0.0,0.0	0.0275778	NA	NA	NA	NA	NA	NA	NA	NA	NA	No	NA	No	No	NA	NA	NA	NA	NA	NA
chr13:73209080	chr13-73209080-allele548929-219	INS	218	NA	0.0,0.0,0.0,0.005964214711729622,0.0	0.000593574	NA	NA	NA	NA	NA	NA	NA	NA	NA	No	NA	HPRC,HGSVC,1KG-ONT	No	NA	NA	NA	NA	NA	NA
chr13:73209268	chr13-73209268-allele549004-61	INS	60	NA	0.0007564296520423601,0.007204610951008645,0.003968253968253968,0.020874751491053677,0.0	0.0038437	NA	NA	NA	NA	NA	NA	NA	NA	NA	No	NA	HPRC,HGSVC	No	NA	NA	NA	NA	NA	NA
chr13:73209277	chr13-73209277-allele549009-89	INS	88	NA	0.0007564296520423601,0.0,0.0,0.0,0.0	0.000918741	NA	NA	NA	NA	NA	NA	NA	NA	NA	No	NA	HPRC,HGSVC	No	NA	NA	NA	NA	NA	NA
chr13:73209278	chr13-73209278-allele549012-54	INS	53	NA	0.0015128593040847202,0.0,0.03670634920634921,0.020874751491053677,0.015337423312883436	0.0105998	NA	NA	NA	NA	NA	NA	NA	NA	NA	No	NA	HPRC,HGSVC	No	NA	NA	NA	NA	NA	NA
chr13:73209279	chr13-73209279-allele549050-168	INS	167	NA	0.02042360060514372,0.001440922190201729,0.01488095238095238,0.007952286282306162,0.015337423312883436	0.00319624	NA	NA	NA	NA	NA	NA	NA	NA	NA	No	NA	HPRC,1KG-ONT	No	NA	NA	NA	NA	NA	NA
chr13:73209279	chr13-73209279-allele549028-124	INS	123	NA	0.0,0.0,0.000992063492063492,0.0,0.0	NA	NA	NA	NA	NA	NA	NA	NA	NA	NA	No	NA	HPRC,HGSVC	No	NA	NA	NA	NA	NA	NA
chr13:73209279	chr13-73209279-allele549033-229	INS	228	NA	0.0,0.13112391930835735,0.026785714285714284,0.020874751491053677,0.034764826175869123	0.0317394	NA	NA	NA	NA	NA	NA	NA	NA	NA	No	NA	HPRC,HGSVC,1KG-ONT	No	NA	NA	NA	NA	NA	NA
chr13:73209279	chr13-73209279-allele549039-178	INS	177	NA	0.0,0.0,0.012896825396825396,0.0019880715705765406,0.0	0.00218897	NA	NA	NA	NA	NA	NA	NA	NA	NA	No	NA	HPRC,1KG-ONT	No	NA	NA	NA	NA	NA	NA
chr13:73209279	chr13-73209279-allele549031-155	INS	154	NA	0.0,0.0,0.0,0.012922465208747515,0.0	0.00165003	NA	NA	NA	NA	NA	NA	NA	NA	NA	No	NA	HPRC,HGSVC,1KG-ONT	No	NA	NA	NA	NA	NA	NA
chr13:73209279	chr13-73209279-allele549022-131	INS	130	NA	0.006051437216338881,0.001440922190201729,0.034722222222222224,0.0019880715705765406,0.0	0.000238558	NA	NA	NA	NA	NA	NA	NA	NA	NA	No	NA	HPRC,HGSVC	No	NA	NA	NA	NA	NA	NA
chr13:73209279	chr13-73209279-allele549052-107	INS	106	NA	0.006051437216338881,0.0,0.000992063492063492,0.0,0.0	0.00875367	NA	NA	NA	NA	NA	NA	NA	NA	NA	No	NA	HPRC,HGSVC	No	NA	NA	NA	NA	NA	NA
chr13:73209279	chr13-73209279-allele549045-110	INS	109	NA	0.0007564296520423601,0.0,0.0,0.0019880715705765406,0.0	NA	NA	NA	NA	NA	NA	NA	NA	NA	NA	No	NA	HPRC,HGSVC	No	NA	NA	NA	NA	NA	NA
chr13:73209279	chr13-73209279-allele549044-86	INS	85	NA	0.0007564296520423601,0.0,0.0,0.012922465208747515,0.0	0.000716499	NA	NA	NA	NA	NA	NA	NA	NA	NA	No	NA	HPRC,HGSVC	No	NA	NA	NA	NA	NA	NA
chr13:73209279	chr13-73209279-allele549025-331	INS	330	NA	0.0113464447806354,0.001440922190201729,0.0,0.012922465208747515,0.0	0.00442611	NA	NA	NA	NA	NA	NA	NA	NA	NA	No	NA	HPRC,HGSVC,1KG-ONT	No	NA	NA	NA	NA	NA	NA
chr13:73209279	chr13-73209279-allele549035-307	INS	306	NA	0.00529500756429652,0.020172910662824207,0.010912698412698412,0.042743538767395624,0.012269938650306749	0.00715841	NA	NA	NA	NA	NA	NA	NA	NA	NA	No	NA	HPRC,HGSVC,1KG-ONT	No	NA	NA	NA	NA	NA	NA
chr13:73209279	chr13-73209279-allele549024-355	INS	354	NA	0.0007564296520423601,0.0,0.0,0.0009940357852882703,0.006134969325153374	NA	NA	NA	NA	NA	NA	NA	NA	NA	NA	No	NA	HPRC,HGSVC,1KG-ONT	No	NA	NA	NA	NA	NA	NA
chr13:73209279	chr13-73209279-allele549053-281	INS	280	NA	0.015128593040847202,0.001440922190201729,0.016865079365079364,0.0,0.003067484662576687	0.0049031	NA	NA	NA	NA	NA	NA	NA	NA	NA	No	NA	HPRC,HGSVC,1KG-ONT	No	NA	NA	NA	NA	NA	NA
chr13:73209279	chr13-73209279-allele549020-59	INS	58	NA	0.0,0.010086455331412104,0.0,0.0,0.0	0.000631316	NA	NA	NA	NA	NA	NA	NA	NA	NA	No	NA	HPRC,HGSVC	No	NA	NA	NA	NA	NA	NA
chr13:73209279	chr13-73209279-allele549061-283	INS	282	NA	0.007564296520423601,0.0,0.006944444444444444,0.0,0.0	0.00416059	NA	NA	NA	NA	NA	NA	NA	NA	NA	No	NA	HPRC,HGSVC,1KG-ONT	No	NA	NA	NA	NA	NA	NA
chr13:73209279	chr13-73209279-allele549051-96	INS	95	NA	0.0,0.01585014409221902,0.0,0.0,0.0	0.00123698	NA	NA	NA	NA	NA	NA	NA	NA	NA	No	NA	HPRC,HGSVC	No	NA	NA	NA	NA	NA	NA
chr13:73209279	chr13-73209279-allele549038-192	INS	191	NA	0.0,0.002881844380403458,0.0,0.004970178926441352,0.0010224948875255625	0.000963133	NA	NA	NA	NA	NA	NA	NA	NA	NA	No	NA	HPRC,1KG-ONT	No	NA	NA	NA	NA	NA	NA
chr13:73209279	chr13-73209279-allele549023-205	INS	204	NA	0.0,0.0,0.0,0.003976143141153081,0.0	0.000224143	NA	NA	NA	NA	NA	NA	NA	NA	NA	No	NA	HPRC,1KG-ONT	No	NA	NA	NA	NA	NA	NA
chr13:73209279	chr13-73209279-allele549036-246	INS	245	NA	0.0007564296520423601,0.0,0.0,0.009940357852882704,0.0010224948875255625	0.00043939	NA	NA	NA	NA	NA	NA	NA	NA	NA	No	NA	HPRC,HGSVC,1KG-ONT	No	NA	NA	NA	NA	NA	NA
chr13:73209279	chr13-73209279-allele549058-172	INS	171	NA	0.012102874432677761,0.001440922190201729,0.0,0.0,0.0	0.0199352	NA	NA	NA	NA	NA	NA	NA	NA	NA	No	NA	HPRC,1KG-ONT	No	NA	NA	NA	NA	NA	NA
chr13:73209279	chr13-73209279-allele549059-83	INS	82	NA	0.0007564296520423601,0.001440922190201729,0.005952380952380952,0.017892644135188866,0.0010224948875255625	0.00302804	NA	NA	NA	NA	NA	NA	NA	NA	NA	No	NA	HPRC,HGSVC	No	NA	NA	NA	NA	NA	NA
chr13:73209279	chr13-73209279-allele549030-421	INS	420	NA	0.0037821482602118004,0.0,0.0,0.0,0.0	0.00663171	NA	NA	NA	NA	NA	NA	NA	NA	NA	No	NA	HPRC,HGSVC,1KG-ONT	No	NA	NA	NA	NA	NA	NA
chr13:73209279	chr13-73209279-allele549027-473	INS	472	NA	0.0022692889561270802,0.007204610951008645,0.002976190476190476,0.0,0.0	NA	NA	NA	NA	NA	NA	NA	NA	NA	NA	No	NA	HPRC,HGSVC,1KG-ONT	No	NA	NA	NA	NA	NA	NA
chr13:73209279	chr13-73209279-allele549043-72	INS	71	NA	0.0015128593040847202,0.008645533141210375,0.003968253968253968,0.002982107355864811,0.03680981595092025	0.00618979	NA	NA	NA	NA	NA	NA	NA	NA	NA	No	NA	HPRC,HGSVC	No	NA	NA	NA	NA	NA	NA
chr13:73209279	chr13-73209279-allele549032-177	INS	176	NA	0.0,0.0,0.0,0.002982107355864811,0.0	3.94758e-05	NA	NA	NA	NA	NA	NA	NA	NA	NA	No	NA	HPRC,1KG-ONT	No	NA	NA	NA	NA	NA	NA
chr13:73209279	chr13-73209279-allele549019-105	INS	104	NA	0.0113464447806354,0.0,0.008928571428571428,0.0,0.0	0.00768033	NA	NA	NA	NA	NA	NA	NA	NA	NA	No	NA	HPRC,HGSVC	No	NA	NA	NA	NA	NA	NA
chr13:73209279	chr13-73209279-allele549029-375	INS	374	NA	0.015128593040847202,0.01440922190201729,0.0,0.02186878727634195,0.002044989775051125	0.000971358	NA	NA	NA	NA	NA	NA	NA	NA	NA	No	NA	HPRC,HGSVC,1KG-ONT	No	NA	NA	NA	NA	NA	NA
chr13:73209279	chr13-73209279-allele549034-193	INS	192	NA	0.00832072617246596,0.01729106628242075,0.0,0.0,0.0010224948875255625	0.00180986	NA	NA	NA	NA	NA	NA	NA	NA	NA	No	NA	HPRC,1KG-ONT	No	NA	NA	NA	NA	NA	NA
chr13:73209279	chr13-73209279-allele549017-166	INS	165	NA	0.00832072617246596,0.0,0.018849206349206348,0.0,0.0	0.000158368	NA	NA	NA	NA	NA	NA	NA	NA	NA	No	NA	HPRC,1KG-ONT	No	NA	NA	NA	NA	NA	NA
chr13:73209279	chr13-73209279-allele549021-80	INS	79	NA	0.0,0.0,0.0,0.0,0.005112474437627812	0.000203029	NA	NA	NA	NA	NA	NA	NA	NA	NA	No	NA	HPRC,HGSVC	No	NA	NA	NA	NA	NA	NA
chr13:73209279	chr13-73209279-allele549054-183	INS	182	NA	0.0030257186081694403,0.0,0.0,0.0,0.0	0.00520636	NA	NA	NA	NA	NA	NA	NA	NA	NA	No	NA	HPRC,1KG-ONT	No	NA	NA	NA	NA	NA	NA
chr13:73209279	chr13-73209279-allele549026-134	INS	133	NA	0.0,0.0,0.000992063492063492,0.0,0.0	NA	NA	NA	NA	NA	NA	NA	NA	NA	NA	No	NA	HPRC,HGSVC	No	NA	NA	NA	NA	NA	NA
chr13:73209279	chr13-73209279-allele549057-244	INS	243	NA	0.0022692889561270802,0.0,0.0,0.0,0.0	0.00377908	NA	NA	NA	NA	NA	NA	NA	NA	NA	No	NA	HPRC,HGSVC,1KG-ONT	No	NA	NA	NA	NA	NA	NA
chr13:73209279	chr13-73209279-allele549037-144	INS	143	NA	0.0,0.0,0.0,0.018886679920477135,0.0	0.00278122	NA	NA	NA	NA	NA	NA	NA	NA	NA	No	NA	HPRC,HGSVC	No	NA	NA	NA	NA	NA	NA
chr13:73209284	chr13-73209284-allele549063-279	INS	278	NA	0.27912254160363087,0.6440922190201729,0.6696428571428571,0.6202783300198808,0.6370143149284253	0.228985	NA	NA	NA	NA	NA	NA	NA	NA	NA	No	NA	HPRC,HGSVC,1KG-ONT	No	NA	NA	NA	NA	NA	NA
chr13:73251562	chr13-73251562-allele549558-339	INS	338	NA	0.04236006051437216,0.001440922190201729,0.0,0.0,0.0	0.074637	NA	NA	NA	NA	NA	NA	NA	NA	NA	No	NA	HPRC,HGSVC,1KG-ONT	Yes	NA	NA	NA	NA	NA	NA
chr13:73251562	chr13-73251562-allele549561-340	INS	339	NA	0.0037821482602118004,0.0,0.0,0.0,0.0	0.00663171	NA	NA	NA	NA	NA	NA	NA	NA	NA	No	NA	HPRC,HGSVC,1KG-ONT	Yes	NA	NA	NA	NA	NA	NA
chr13:73251562	chr13-73251562-allele549559-338	INS	337	NA	0.0022692889561270802,0.0,0.0,0.0,0.0	0.00377908	NA	NA	NA	NA	NA	NA	NA	NA	NA	No	NA	HPRC,HGSVC,1KG-ONT	Yes	NA	NA	NA	NA	NA	NA
chr13:73251562	chr13-73251562-allele549560-341	INS	340	NA	0.0015128593040847202,0.0,0.0,0.0,0.0	0.00234988	NA	NA	NA	NA	NA	NA	NA	NA	NA	No	NA	HPRC,HGSVC,1KG-ONT	Yes	NA	NA	NA	NA	NA	NA
chr13:73274679	chr13-73274679-allele549810-65	INS	64	NA	0.01059001512859304,0.0,0.0,0.0,0.0010224948875255625	0.0171373	NA	NA	NA	NA	NA	NA	NA	NA	NA	No	NA	HPRC,HGSVC,1KG-ONT	Yes	NA	NA	NA	NA	NA	NA
chr13:73274679	chr13-73274679-allele549807-69	INS	68	NA	0.16414523449319213,0.19596541786743515,0.023809523809523808,0.2415506958250497,0.09202453987730061	0.00326378	NA	NA	NA	NA	NA	NA	NA	NA	NA	No	NA	HPRC,HGSVC,1KG-ONT	Yes	NA	NA	NA	NA	NA	NA
chr13:73274679	chr13-73274679-allele549805-57	INS	56	NA	0.0007564296520423601,0.0,0.0,0.0,0.0	0.000918741	NA	NA	NA	NA	NA	NA	NA	NA	NA	No	NA	HPRC,HGSVC,1KG-ONT	Yes	NA	NA	NA	NA	NA	NA
chr13:73274679	chr13-73274679-allele549808-73	INS	72	NA	0.0113464447806354,0.008645533141210375,0.0,0.010934393638170975,0.0010224948875255625	0.00267611	NA	NA	NA	NA	NA	NA	NA	NA	NA	No	NA	HPRC,HGSVC,1KG-ONT	Yes	NA	NA	NA	NA	NA	NA
chr13:73274679	chr13-73274679-allele549811-69	INS	68	NA	0.0007564296520423601,0.0,0.0,0.0,0.0	0.000918741	NA	NA	NA	NA	NA	NA	NA	NA	NA	No	NA	HPRC,HGSVC,1KG-ONT	Yes	NA	NA	NA	NA	NA	NA
chr13:73274679	chr13-73274679-allele549809-65	INS	64	NA	0.015128593040847202,0.0,0.0,0.0,0.0	0.0277836	NA	NA	NA	NA	NA	NA	NA	NA	NA	No	NA	HPRC,HGSVC,1KG-ONT	Yes	NA	NA	NA	NA	NA	NA
chr13:73274679	chr13-73274679-allele549806-61	INS	60	NA	0.20121028744326777,0.0446685878962536,0.08134920634920635,0.03578528827037773,0.0869120654396728	0.0986864	NA	NA	NA	NA	NA	NA	NA	NA	NA	No	NA	HPRC,HGSVC,1KG-ONT	Yes	NA	NA	NA	NA	NA	NA
chr13:73274679	chr13-73274679-allele549812-73	INS	72	NA	0.00680786686838124,0.0,0.0,0.0,0.0	0.0123139	NA	NA	NA	NA	NA	NA	NA	NA	NA	No	NA	HPRC,HGSVC,1KG-ONT	Yes	NA	NA	NA	NA	NA	NA
chr13:73274679	chr13-73274679-allele549804-53	INS	52	NA	0.029500756429652043,0.0,0.0,0.0,0.0	0.0538994	NA	NA	NA	NA	NA	NA	NA	NA	NA	No	NA	HPRC,HGSVC,1KG-ONT	Yes	NA	NA	NA	NA	NA	NA
chr13:73274679	chr13-73274679-allele549815-70	INS	69	NA	0.0007564296520423601,0.0,0.0,0.0,0.0	0.000918741	NA	NA	NA	NA	NA	NA	NA	NA	NA	No	NA	HPRC,HGSVC,1KG-ONT	Yes	NA	NA	NA	NA	NA	NA
chr13:73274690	chr13-73274690-allele549820-78	INS	77	NA	0.00680786686838124,0.007204610951008645,0.001984126984126984,0.005964214711729622,0.006134969325153374	NA	NA	NA	NA	NA	NA	NA	NA	NA	NA	No	NA	HPRC,HGSVC,1KG-ONT	Yes	NA	NA	NA	NA	NA	NA
chr13:73390540	chr13-73390540-allele550688-318	INS	317	NA	0.0,0.0,0.0,0.0009940357852882703,0.0	NA	NA	NA	NA	NA	NA	NA	NA	NA	NA	No	NA	HPRC,HGSVC,1KG-ONT	Yes	NA	NA	NA	NA	NA	NA
chr13:73390540	chr13-73390540-allele550690-357	INS	356	NA	0.0015128593040847202,0.0345821325648415,0.003968253968253968,0.03777335984095427,0.013292433537832311	0.0118267	NA	NA	NA	NA	NA	NA	NA	NA	NA	No	NA	HPRC,HGSVC,1KG-ONT	Yes	NA	NA	NA	NA	NA	NA
chr13:73390540	chr13-73390540-allele550689-337	INS	336	NA	0.0,0.0,0.002976190476190476,0.0,0.002044989775051125	0.000408842	NA	NA	NA	NA	NA	NA	NA	NA	NA	No	NA	HPRC,HGSVC,1KG-ONT	Yes	NA	NA	NA	NA	NA	NA
chr13:73484339	chr13-73484339-allele551206-322	INS	321	NA	0.06883509833585477,0.025936599423631124,0.14384920634920634,0.010934393638170975,0.19325153374233128	0.00476503	NA	NA	NA	NA	NA	NA	NA	NA	NA	No	NA	HPRC,HGSVC,1KG-ONT	Yes	NA	NA	NA	NA	NA	NA
chr13:73484339	chr13-73484339-allele551212-322	INS	321	NA	0.0007564296520423601,0.0,0.0,0.0,0.0	0.000918741	NA	NA	NA	NA	NA	NA	NA	NA	NA	No	NA	HPRC,HGSVC,1KG-ONT	Yes	NA	NA	NA	NA	NA	NA
chr13:73484339	chr13-73484339-allele551211-323	INS	322	NA	0.0015128593040847202,0.0,0.0,0.0,0.0	0.00234988	NA	NA	NA	NA	NA	NA	NA	NA	NA	No	NA	HPRC,HGSVC,1KG-ONT	Yes	NA	NA	NA	NA	NA	NA
chr13:73484339	chr13-73484339-allele551208-323	INS	322	NA	0.0007564296520423601,0.0,0.0,0.0,0.0	0.000918741	NA	NA	NA	NA	NA	NA	NA	NA	NA	No	NA	HPRC,HGSVC,1KG-ONT	Yes	NA	NA	NA	NA	NA	NA
chr13:73500774	chr13-73500774-allele551323-1	DEL	328	NA	0.7980332829046899,0.8025936599423631,0.5357142857142857,0.7862823061630219,0.8445807770961146	0.00963523	NA	NA	NA	NA	NA	NA	NA	NA	NA	No	NA	HPRC,HGSVC,1KG-ONT	Yes	NA	NA	NA	NA	NA	NA
chr13:73575096	chr13-73575096-allele551965-1	DEL	50	0.972646	0.17246596066565809,0.07204610951008646,0.047619047619047616,0.0437375745526839,0.16462167689161555	0.0413783	NA	NA	NA	NA	NA	NA	NA	NA	NA	No	NA	HPRC,HGSVC,1KG-ONT	No	NA	Craniofacial microsomia(LINC00393, LINC00392, rs17090300, 1E-11, 0.8345815987624635)	Abnormal auditory perception(2.79%, 0.79%, 3.61, [1.09;11.94], 0.035675),Attention deficit hyperactivity disorder(3.72%, 1.26%, 3.02, [1.12;8.15], 0.037016),Conjunctivitis(9.30%, 4.42%, 2.22, [1.22;4.02], 0.010239),Diabetes mellitus without complication(2.79%, 6.95%, 0.38, [0.16;0.92], 0.028193),Enthesopathy of ankle AND/OR tarsus(5.12%, 1.74%, 3.05, [1.3;7.14], 0.011665),Frank hematuria(4.65%, 1.74%, 2.76, [1.16;6.59], 0.03784),Gastro-esophageal reflux disease with esophagitis(8.84%, 3.95%, 2.36, [1.27;4.37], 0.007487),Lateral epicondylitis(5.12%, 1.58%, 3.36, [1.41;8.03], 0.008519),Non-toxic uninodular goiter(13.02%, 5.53%, 2.56, [1.52;4.32], 0.000751),Steatosis of liver(2.33%, 6.16%, 0.36, [0.14;0.93], 0.031467),Verruca vulgaris(1.40%, 4.90%, 0.28, [0.08;0.91], 0.025252),Cyst of ovary(19.14%, 10.40%, 2.04, [1.24;3.34], 0.005788),Endometriosis of uterus(4.94%, 0.88%, 5.82, [1.73;19.59], 0.003681),Subserous leiomyoma of uterus(7.41%, 3.10%, 2.5, [1.13;5.53], 0.037494)	NA	NA	NA
chr13:73575290	chr13-73575290-allele551973-1	DEL	100	0.861151	0.16036308623298035,0.03890489913544669,0.5823412698412699,0.014910536779324055,0.09406952965235174	0.00342119	NA	NA	NA	NA	NA	NA	NA	NA	NA	No	NA	HPRC,HGSVC,1KG-ONT	No	NA	Height(LINC00393, rs9573246, 6E-15, 0.5048298458228021),Height(LINC00393, rs9530208, 8E-9, 0.6026342056832985)	Benign neoplasm of cecum(3.77%, 1.54%, 2.5, [1.0;6.23], 0.048261),Bronchitis(4.91%, 9.61%, 0.49, [0.26;0.9], 0.020968),Callosity(6.04%, 2.92%, 2.14, [1.06;4.3], 0.035241),Chondromalacia of patella(0.75%, 3.77%, 0.19, [0.05;0.83], 0.012789),Degenerative joint disease involving multiple joints(4.15%, 1.03%, 4.17, [1.52;11.38], 0.005837),Gallstone(1.51%, 4.46%, 0.33, [0.11;0.95], 0.042616),Hematuria syndrome(3.40%, 8.23%, 0.39, [0.19;0.81], 0.007702),Impaired glucose tolerance(1.13%, 3.77%, 0.29, [0.09;0.98], 0.046168),Melanocytic nevus(1.89%, 4.97%, 0.37, [0.14;0.96], 0.037026),Psychophysiologic insomnia(3.77%, 1.37%, 2.82, [1.1;7.23], 0.036796),Pure hypercholesterolemia(10.57%, 17.15%, 0.57, [0.37;0.89], 0.012967),Pyelonephritis(3.02%, 0.86%, 3.6, [1.17;11.11], 0.029922),Sebaceous cyst of skin(2.26%, 5.66%, 0.39, [0.16;0.93], 0.032712),Thoracic spondylosis without myelopathy(3.77%, 1.37%, 2.82, [1.1;7.23], 0.036796)	NA	NA	NA
chr13:73575323	chr13-73575323-allele551975-1	DEL	99	NA	0.018154311649016642,0.002881844380403458,0.0,0.002982107355864811,0.002044989775051125	0.0207041	NA	NA	NA	NA	NA	NA	NA	NA	NA	No	NA	HPRC,HGSVC,1KG-ONT	No	NA	NA	NA	NA	NA	NA
chr13:73575338	chr13-73575338-allele551977-1	DEL	51	NA	0.049924357034795766,0.004322766570605188,0.0,0.0009940357852882703,0.002044989775051125	0.0778908	NA	NA	NA	NA	NA	NA	NA	NA	NA	No	NA	HPRC,HGSVC,1KG-ONT	No	NA	NA	NA	NA	NA	NA
chr13:73575390	chr13-73575390-allele551982-1	DEL	227	0.970662	0.16338880484114976,0.07204610951008646,0.047619047619047616,0.0437375745526839,0.16462167689161555	0.0342225	NA	NA	NA	NA	NA	NA	NA	NA	NA	No	NA	HPRC,HGSVC,1KG-ONT	No	NA	Craniofacial microsomia(LINC00393, LINC00392, rs17090300, 1E-11, 0.857857473432131)	Abnormal auditory perception(2.79%, 0.79%, 3.61, [1.09;11.94], 0.035675),Attention deficit hyperactivity disorder(3.72%, 1.26%, 3.02, [1.12;8.15], 0.037016),Diabetes mellitus without complication(2.79%, 6.95%, 0.38, [0.16;0.92], 0.028193),Diaphragmatic hernia(11.63%, 7.11%, 1.72, [1.03;2.88], 0.044396),Erythema of skin(0.47%, 3.16%, 0.14, [0.02;1.07], 0.023078),Esophagitis(4.65%, 1.58%, 3.04, [1.25;7.41], 0.016945),Lateral epicondylitis(4.65%, 1.74%, 2.76, [1.16;6.59], 0.03784),Multiple sclerosis(3.26%, 0.95%, 3.52, [1.17;10.58], 0.025228),Non-toxic uninodular goiter(12.56%, 5.69%, 2.38, [1.41;4.03], 0.001496),Obstructive sleep apnea syndrome(14.88%, 21.64%, 0.63, [0.42;0.96], 0.037649),Steatosis of liver(2.33%, 6.16%, 0.36, [0.14;0.93], 0.031467),Umbilical hernia(6.98%, 3.16%, 2.3, [1.16;4.58], 0.02678),Verruca vulgaris(1.40%, 4.90%, 0.28, [0.08;0.91], 0.025252),Cyst of ovary(19.63%, 10.20%, 2.15, [1.32;3.52], 0.003629),Endometriosis of uterus(4.29%, 1.11%, 4.0, [1.25;12.79], 0.018891),Subserous leiomyoma of uterus(7.36%, 3.10%, 2.48, [1.12;5.48], 0.037859)	NA	NA	NA
chr13:73575507	chr13-73575507-allele551985-1	DEL	127	NA	0.0340393343419062,0.0,0.0,0.002982107355864811,0.0	0.0556859	NA	NA	NA	NA	NA	NA	NA	NA	NA	No	NA	HPRC,HGSVC,1KG-ONT	No	NA	NA	NA	NA	NA	NA
chr13:73710540	chr13-73710540-allele552601-168	INS	167	NA	0.23524962178517397,0.08501440922190202,0.00496031746031746,0.09045725646123261,0.24335378323108384	0.065205	KLF12(0.99887, 0.398)	NA	NA	NA	NA	NA	NA	NA	NA	No	NA	HPRC,HGSVC,1KG-ONT	Yes	NA	NA	NA	NA	NA	NA
chr13:73710540	chr13-73710540-allele552603-168	INS	167	NA	0.0,0.0,0.006944444444444444,0.0,0.0	0.000778337	KLF12(0.99887, 0.398)	NA	NA	NA	NA	NA	NA	NA	NA	No	NA	HPRC,HGSVC,1KG-ONT	Yes	NA	NA	NA	NA	NA	NA
chr13:73738092	chr13-73738092-allele552915-55	INS	54	NA	0.0,0.001440922190201729,0.0,0.004970178926441352,0.003067484662576687	0.00114796	KLF12(0.99887, 0.398)	NA	NA	NA	NA	NA	NA	NA	NA	No	NA	HPRC,HGSVC	Yes	NA	NA	NA	NA	NA	NA
chr13:73738101	chr13-73738101-allele552930-53	INS	52	NA	0.046898638426626324,0.005763688760806916,0.0,0.0,0.0	0.0764247	KLF12(0.99887, 0.398)	NA	NA	NA	NA	NA	NA	NA	NA	No	NA	HPRC,HGSVC	Yes	NA	NA	NA	NA	NA	NA
chr13:73738103	chr13-73738103-allele552935-51	INS	50	NA	0.0015128593040847202,0.0,0.007936507936507936,0.0,0.0	NA	KLF12(0.99887, 0.398)	NA	NA	NA	NA	NA	NA	NA	NA	No	NA	HPRC,HGSVC	Yes	NA	NA	NA	NA	NA	NA
chr13:73738103	chr13-73738103-allele552933-55	INS	54	NA	0.00529500756429652,0.001440922190201729,0.003968253968253968,0.0,0.0	0.00264206	KLF12(0.99887, 0.398)	NA	NA	NA	NA	NA	NA	NA	NA	No	NA	HPRC,HGSVC	Yes	NA	NA	NA	NA	NA	NA
chr13:73738103	chr13-73738103-allele552938-53	INS	52	NA	0.039334341906202726,0.040345821325648415,0.030753968253968252,0.0536779324055666,0.050102249488752554	NA	KLF12(0.99887, 0.398)	NA	NA	NA	NA	NA	NA	NA	NA	No	NA	HPRC,HGSVC	Yes	NA	NA	NA	NA	NA	NA
chr13:73738103	chr13-73738103-allele552939-53	INS	52	NA	0.018910741301059002,0.0,0.0,0.0,0.0	0.0347404	KLF12(0.99887, 0.398)	NA	NA	NA	NA	NA	NA	NA	NA	No	NA	HPRC,HGSVC	Yes	NA	NA	NA	NA	NA	NA
chr13:73738103	chr13-73738103-allele552941-57	INS	56	NA	0.0007564296520423601,0.0,0.0,0.0,0.0	0.000918741	KLF12(0.99887, 0.398)	NA	NA	NA	NA	NA	NA	NA	NA	No	NA	HPRC,HGSVC	Yes	NA	NA	NA	NA	NA	NA
chr13:73738103	chr13-73738103-allele552931-95	INS	94	NA	0.05597579425113464,0.005763688760806916,0.001984126984126984,0.004970178926441352,0.0	0.0795816	KLF12(0.99887, 0.398)	NA	NA	NA	NA	NA	NA	NA	NA	No	NA	HPRC,HGSVC,1KG-ONT	Yes	NA	NA	NA	NA	NA	NA
chr13:73738103	chr13-73738103-allele552932-55	INS	54	NA	0.11346444780635401,0.01440922190201729,0.0,0.017892644135188866,0.014314928425357873	0.129633	KLF12(0.99887, 0.398)	NA	NA	NA	NA	NA	NA	NA	NA	No	NA	HPRC,HGSVC	Yes	NA	NA	NA	NA	NA	NA
chr13:73738105	chr13-73738105-allele552949-59	INS	58	NA	0.0007564296520423601,0.0,0.0,0.0,0.0	0.000918741	KLF12(0.99887, 0.398)	NA	NA	NA	NA	NA	NA	NA	NA	No	NA	HPRC,HGSVC	Yes	NA	NA	NA	NA	NA	NA
chr13:73738105	chr13-73738105-allele552948-57	INS	56	NA	0.009833585476550681,0.0,0.0,0.0,0.0	0.0179657	KLF12(0.99887, 0.398)	NA	NA	NA	NA	NA	NA	NA	NA	No	NA	HPRC,HGSVC	Yes	NA	NA	NA	NA	NA	NA
chr13:73738106	chr13-73738106-allele552950-63	INS	62	NA	0.18078668683812404,0.3804034582132565,0.42956349206349204,0.37673956262425445,0.38752556237218816	0.0960294	KLF12(0.99887, 0.398)	NA	NA	NA	NA	NA	NA	NA	NA	No	NA	HPRC,HGSVC	Yes	NA	NA	NA	NA	NA	NA
chr13:73738107	chr13-73738107-allele552954-57	INS	56	NA	0.018910741301059002,0.001440922190201729,0.0,0.0,0.0	0.032395	KLF12(0.99887, 0.398)	NA	NA	NA	NA	NA	NA	NA	NA	No	NA	HPRC,HGSVC	Yes	NA	NA	NA	NA	NA	NA
chr13:73738107	chr13-73738107-allele552951-59	INS	58	NA	0.057488653555219364,0.001440922190201729,0.0,0.0,0.0	0.100996	KLF12(0.99887, 0.398)	NA	NA	NA	NA	NA	NA	NA	NA	No	NA	HPRC,HGSVC	Yes	NA	NA	NA	NA	NA	NA
chr13:73738109	chr13-73738109-allele552955-54	INS	53	NA	0.0,0.0,0.0,0.0019880715705765406,0.0	NA	KLF12(0.99887, 0.398)	NA	NA	NA	NA	NA	NA	NA	NA	No	NA	HPRC,HGSVC	Yes	NA	NA	NA	NA	NA	NA
chr13:73802202	chr13-73802202-allele553579-354	INS	353	NA	0.00832072617246596,0.0,0.0,0.0,0.0	0.0151436	KLF12(0.99887, 0.398)	NA	NA	NA	NA	NA	NA	NA	NA	No	NA	HGSVC	Yes	NA	NA	NA	NA	NA	NA
chr13:73809493	chr13-73809493-allele553707-1	DEL	53	NA	0.329803328290469,0.29827089337175794,0.6319444444444444,0.2962226640159046,0.4662576687116564	0.0214647	KLF12(0.99887, 0.398)	NA	NA	NA	NA	NA	NA	NA	NA	No	NA	HPRC,HGSVC,1KG-ONT	Yes	NA	NA	NA	NA	NA	NA
chr13:73905303	chr13-73905303-allele554735-1	DEL	509	NA	0.018910741301059002,0.005763688760806916,0.0,0.0009940357852882703,0.0	0.0249821	KLF12(0.99887, 0.398)	NA	NA	NA	NA	NA	NA	NA	NA	No	NA	No	Yes	NA	NA	NA	NA	NA	NA
chr13:73957015	chr13-73957015-allele555232-1	DEL	65	NA	0.0007564296520423601,0.0,0.003968253968253968,0.003976143141153081,0.0	4.4099e-05	KLF12(0.99887, 0.398)	NA	NA	NA	NA	NA	NA	NA	NA	No	ID=chr13_73957000_73957105;MOTIFS=GAAAG;STRUC=(GAAAG)n	HPRC,1KG-ONT	No	NA	NA	NA	NA	NA	NA
chr13:73957015	chr13-73957015-allele555230-1	DEL	50	0.868547	0.08547655068078669,0.27089337175792505,0.5704365079365079,0.426441351888668,0.4867075664621677	0.248785	KLF12(0.99887, 0.398)	NA	NA	NA	NA	NA	NA	NA	NA	No	ID=chr13_73957000_73957105;MOTIFS=GAAAG;STRUC=(GAAAG)n	HPRC,1KG-ONT	No	NA	Height(KLF12, rs4454843, 5E-9, 0.805044291720656)	Bipolar disorder(8.23%, 4.46%, 1.92, [1.06;3.49], 0.04482),Cellulitis and abscess of lower leg(4.12%, 1.49%, 2.84, [1.14;7.08], 0.03583),Chronic intractable migraine without aura(2.88%, 0.66%, 4.46, [1.29;15.36], 0.016074),Depressive disorder(24.69%, 16.86%, 1.62, [1.13;2.32], 0.011794),Hidradenitis(3.29%, 0.83%, 4.09, [1.32;12.61], 0.013032),Hidradenitis suppurativa(3.29%, 0.66%, 5.12, [1.53;17.15], 0.006641),Hypothyroidism(11.11%, 6.78%, 1.72, [1.03;2.87], 0.04923),Infective otitis externa(3.29%, 1.16%, 2.91, [1.04;8.11], 0.043281),Neoplasm of uncertain behavior of skin(7.00%, 2.98%, 2.45, [1.24;4.84], 0.012017),Nuclear senile cataract(4.53%, 10.74%, 0.39, [0.2;0.76], 0.003311),Open angle with borderline intraocular pressure(0.41%, 2.98%, 0.14, [0.02;1.02], 0.02003),Paroxysmal atrial fibrillation(4.53%, 1.82%, 2.56, [1.1;5.99], 0.031683),Peripheral venous insufficiency(6.58%, 3.14%, 2.17, [1.1;4.3], 0.033839),Primary cardiomyopathy(3.29%, 0.99%, 3.4, [1.17;9.9], 0.031456),Systolic heart failure(2.88%, 0.66%, 4.46, [1.29;15.36], 0.016074),Erectile dysfunction(5.00%, 22.78%, 0.18, [0.05;0.6], 0.001411)	NA	NA	NA
chr13:73957015	chr13-73957015-allele555231-1	DEL	55	NA	0.01059001512859304,0.001440922190201729,0.002976190476190476,0.0,0.002044989775051125	0.00953066	KLF12(0.99887, 0.398)	NA	NA	NA	NA	NA	NA	NA	NA	No	ID=chr13_73957000_73957105;MOTIFS=GAAAG;STRUC=(GAAAG)n	HPRC,1KG-ONT	No	NA	NA	NA	NA	NA	NA
chr13:74017418	chr13-74017418-allele555786-59	INS	58	NA	0.0007564296520423601,0.001440922190201729,0.002976190476190476,0.0009940357852882703,0.0010224948875255625	NA	KLF12(0.99887, 0.398)	NA	NA	NA	NA	NA	NA	NA	NA	No	NA	No	Yes	NA	NA	NA	NA	NA	NA
chr13:74039069	chr13-74039069-allele555966-6074	INS	6073	NA	0.0,0.020172910662824207,0.000992063492063492,0.039761431411530816,0.00408997955010225	0.0104131	KLF12(0.99887, 0.398)	NA	NA	NA	NA	NA	NA	NA	NA	No	NA	HPRC,HGSVC,1KG-ONT	Yes	NA	NA	NA	NA	NA	NA
chr13:74065221	chr13-74065221-allele556252-290	INS	289	NA	0.0,0.001440922190201729,0.0,0.003976143141153081,0.003067484662576687	0.000963133	KLF12(0.99887, 0.398)	NA	NA	NA	NA	NA	NA	NA	NA	No	NA	1KG-ONT	No	NA	NA	NA	NA	NA	NA
chr13:74095369	chr13-74095369-allele556598-312	INS	311	NA	0.0,0.012968299711815562,0.021825396825396824,0.013916500994035786,0.02044989775051125	0.0115499	KLF12(0.99887, 0.398)	NA	NA	NA	NA	NA	NA	NA	NA	No	NA	HGSVC,1KG-ONT	Yes	NA	NA	NA	NA	NA	NA
chr13:74095369	chr13-74095369-allele556599-333	INS	332	NA	0.0015128593040847202,0.004322766570605188,0.000992063492063492,0.008946322067594433,0.00408997955010225	0.000758343	KLF12(0.99887, 0.398)	NA	NA	NA	NA	NA	NA	NA	NA	No	NA	HGSVC,1KG-ONT	Yes	NA	NA	NA	NA	NA	NA
chr13:74117963	chr13-74117963-allele556786-185	INS	184	NA	0.00529500756429652,0.0,0.0,0.0,0.0	0.00947665	KLF12(0.99887, 0.398)	NA	NA	NA	NA	NA	NA	NA	NA	No	NA	No	No	NA	NA	NA	NA	NA	NA
chr13:74260553	chr13-74260553-allele557529-83	INS	82	NA	0.0007564296520423601,0.0,0.0,0.0,0.0	0.000918741	NA	NA	NA	NA	NA	NA	NA	NA	NA	No	NA	HPRC,HGSVC	No	NA	NA	NA	NA	NA	NA
chr13:74260574	chr13-74260574-allele557539-157	INS	156	NA	0.00529500756429652,0.0,0.0,0.0,0.0	0.0093307	NA	NA	NA	NA	NA	NA	NA	NA	NA	No	NA	HPRC,HGSVC,1KG-ONT	No	NA	NA	NA	NA	NA	NA
chr13:74260574	chr13-74260574-allele557540-167	INS	166	NA	0.006051437216338881,0.0,0.0,0.0,0.0	0.0108963	NA	NA	NA	NA	NA	NA	NA	NA	NA	No	NA	HPRC,HGSVC,1KG-ONT	No	NA	NA	NA	NA	NA	NA
chr13:74260618	chr13-74260618-allele557564-64	INS	63	NA	0.0015128593040847202,0.0,0.0,0.0,0.0	0.00234988	NA	NA	NA	NA	NA	NA	NA	NA	NA	No	NA	HPRC,HGSVC	No	NA	NA	NA	NA	NA	NA
chr13:74260628	chr13-74260628-allele557577-159	INS	158	NA	0.0007564296520423601,0.0,0.0,0.0,0.0	0.000918741	NA	NA	NA	NA	NA	NA	NA	NA	NA	No	NA	HPRC,HGSVC,1KG-ONT	No	NA	NA	NA	NA	NA	NA
chr13:74314199	chr13-74314199-allele558153-314	INS	313	NA	0.0030257186081694403,0.0,0.0,0.0,0.0	0.00520636	NA	NA	NA	NA	NA	NA	NA	NA	NA	No	NA	HGSVC,1KG-ONT	Yes	NA	NA	NA	NA	NA	NA
chr13:74314199	chr13-74314199-allele558154-332	INS	331	NA	0.0030257186081694403,0.001440922190201729,0.0,0.0,0.0	0.00328379	NA	NA	NA	NA	NA	NA	NA	NA	NA	No	NA	HGSVC,1KG-ONT	Yes	NA	NA	NA	NA	NA	NA
chr13:74314199	chr13-74314199-allele558155-298	INS	297	NA	0.0015128593040847202,0.001440922190201729,0.0,0.0,0.0	0.00077342	NA	NA	NA	NA	NA	NA	NA	NA	NA	No	NA	HGSVC,1KG-ONT	Yes	NA	NA	NA	NA	NA	NA
chr13:74338613	chr13-74338613-allele558433-330	INS	329	NA	0.03555219364599092,0.002881844380403458,0.0,0.0,0.0	0.0604183	NA	NA	NA	NA	NA	NA	NA	NA	NA	No	NA	HPRC,HGSVC,1KG-ONT	Yes	NA	NA	NA	NA	NA	NA
chr13:74338613	chr13-74338613-allele558434-329	INS	328	NA	0.0022692889561270802,0.0,0.0,0.0,0.0	0.00377908	NA	NA	NA	NA	NA	NA	NA	NA	NA	No	NA	HPRC,HGSVC,1KG-ONT	Yes	NA	NA	NA	NA	NA	NA
chr13:74341144	chr13-74341144-allele558458-270	INS	269	NA	0.0007564296520423601,0.0,0.0,0.0009940357852882703,0.002044989775051125	NA	NA	NA	NA	NA	NA	NA	NA	NA	NA	No	NA	HPRC,HGSVC,1KG-ONT	No	NA	NA	NA	NA	NA	NA
chr13:74341144	chr13-74341144-allele558456-269	INS	268	NA	0.15279878971255673,0.1642651296829971,0.01488095238095238,0.26938369781312127,0.22699386503067484	0.000364391	NA	NA	NA	NA	NA	NA	NA	NA	NA	No	NA	HPRC,HGSVC,1KG-ONT	No	NA	NA	NA	NA	NA	NA
chr13:74341144	chr13-74341144-allele558457-269	INS	268	NA	0.019667170953101363,0.002881844380403458,0.0,0.0,0.0	0.031723	NA	NA	NA	NA	NA	NA	NA	NA	NA	No	NA	HPRC,HGSVC,1KG-ONT	No	NA	NA	NA	NA	NA	NA
chr13:74358742	chr13-74358742-allele558639-209	INS	208	NA	0.0007564296520423601,0.012968299711815562,0.0,0.0268389662027833,0.005112474437627812	0.0059313	NA	NA	NA	NA	NA	NA	NA	NA	NA	No	NA	HPRC,HGSVC,1KG-ONT	Yes	NA	NA	NA	NA	NA	NA
chr13:74413749	chr13-74413749-allele559198-1	DEL	91	NA	0.012859304084720122,0.001440922190201729,0.0,0.0,0.0	0.021333	NA	NA	NA	NA	NA	NA	NA	NA	NA	No	NA	No	Yes	NA	NA	NA	NA	NA	NA
chr13:74419285	chr13-74419285-allele559247-1	DEL	72	NA	0.00680786686838124,0.008645533141210375,0.002976190476190476,0.0019880715705765406,0.003067484662576687	0.000478989	NA	NA	NA	NA	NA	NA	NA	NA	NA	No	NA	HPRC,HGSVC,1KG-ONT	No	NA	NA	NA	NA	NA	NA
chr13:74419285	chr13-74419285-allele559248-1	DEL	76	NA	0.2344931921331316,0.19020172910662825,0.19246031746031747,0.10834990059642147,0.1554192229038855	0.0185107	NA	NA	NA	NA	NA	NA	NA	NA	NA	No	NA	HPRC,HGSVC,1KG-ONT	No	NA	NA	NA	NA	NA	NA
chr13:74419285	chr13-74419285-allele559246-1	DEL	68	NA	0.0045385779122541605,0.002881844380403458,0.001984126984126984,0.0,0.0	0.0023731	NA	NA	NA	NA	NA	NA	NA	NA	NA	No	NA	HPRC,HGSVC,1KG-ONT	No	NA	NA	NA	NA	NA	NA
chr13:74426095	chr13-74426095-allele559368-1	DEL	6273	NA	0.018910741301059002,0.001440922190201729,0.0,0.0,0.0	0.0324724	NA	NA	NA	NA	NA	NA	NA	NA	open_chromatin_region	No	NA	HPRC,HGSVC,1KG-ONT	No	NA	NA	NA	NA	NA	NA
chr13:74636504	chr13-74636504-allele560633-51	INS	50	NA	0.0007564296520423601,0.0,0.010912698412698412,0.0,0.0	0.000353522	NA	NA	NA	NA	NA	NA	NA	NA	NA	No	NA	No	No	NA	NA	NA	NA	NA	NA
chr13:74636504	chr13-74636504-allele560622-56	INS	55	NA	0.0007564296520423601,0.0,0.0,0.0,0.0	0.000918741	NA	NA	NA	NA	NA	NA	NA	NA	NA	No	NA	No	No	NA	NA	NA	NA	NA	NA
chr13:74730781	chr13-74730781-allele561188-359	INS	358	NA	0.0022692889561270802,0.023054755043227664,0.015873015873015872,0.03479125248508946,0.028629856850715747	0.0137578	NA	NA	NA	NA	NA	NA	NA	NA	NA	No	NA	HGSVC,1KG-ONT	Yes	NA	NA	NA	NA	NA	NA
chr13:74730781	chr13-74730781-allele561187-330	INS	329	NA	0.0,0.0,0.001984126984126984,0.0,0.0	NA	NA	NA	NA	NA	NA	NA	NA	NA	NA	No	NA	HGSVC,1KG-ONT	Yes	NA	NA	NA	NA	NA	NA
chr13:74791277	chr13-74791277-allele561601-342	INS	341	NA	0.0007564296520423601,0.001440922190201729,0.0,0.0009940357852882703,0.0	NA	NA	NA	NA	NA	NA	NA	NA	NA	NA	No	NA	No	Yes	NA	NA	NA	NA	NA	NA
chr13:74810201	chr13-74810201-allele561780-62	INS	61	NA	0.012859304084720122,0.002881844380403458,0.0,0.0,0.002044989775051125	0.0159342	NA	NA	NA	NA	NA	NA	NA	NA	NA	No	NA	HPRC,HGSVC	No	NA	NA	NA	NA	NA	NA
chr13:74810201	chr13-74810201-allele561771-93	INS	92	NA	0.07413010590015129,0.22478386167146974,0.3878968253968254,0.2544731610337972,0.3261758691206544	0.131681	NA	NA	NA	NA	NA	NA	NA	NA	NA	No	NA	HPRC,HGSVC,1KG-ONT	No	NA	NA	NA	NA	NA	NA
chr13:74810201	chr13-74810201-allele561777-125	INS	124	NA	0.00832072617246596,0.001440922190201729,0.0,0.0,0.0	0.0128543	NA	NA	NA	NA	NA	NA	NA	NA	NA	No	NA	HPRC,HGSVC,1KG-ONT	No	NA	NA	NA	NA	NA	NA
chr13:74810201	chr13-74810201-allele561775-94	INS	93	NA	0.01664145234493192,0.002881844380403458,0.0,0.0,0.009202453987730062	0.0136244	NA	NA	NA	NA	NA	NA	NA	NA	NA	No	NA	HPRC,HGSVC,1KG-ONT	No	NA	NA	NA	NA	NA	NA
chr13:74810201	chr13-74810201-allele561779-63	INS	62	NA	0.0015128593040847202,0.0,0.0,0.0,0.0	0.00234988	NA	NA	NA	NA	NA	NA	NA	NA	NA	No	NA	HPRC,HGSVC	No	NA	NA	NA	NA	NA	NA
chr13:74810201	chr13-74810201-allele561781-93	INS	92	NA	0.0,0.0,0.0,0.02385685884691849,0.0010224948875255625	0.00406839	NA	NA	NA	NA	NA	NA	NA	NA	NA	No	NA	HPRC,HGSVC,1KG-ONT	No	NA	NA	NA	NA	NA	NA
chr13:74810201	chr13-74810201-allele561774-125	INS	124	NA	0.12934947049924356,0.005763688760806916,0.0,0.002982107355864811,0.0	0.206549	NA	NA	NA	NA	NA	NA	NA	NA	NA	No	NA	HPRC,HGSVC,1KG-ONT	No	NA	NA	NA	NA	NA	NA
chr13:74810201	chr13-74810201-allele561773-94	INS	93	NA	0.058245083207261725,0.005763688760806916,0.0,0.0,0.0	0.0961715	NA	NA	NA	NA	NA	NA	NA	NA	NA	No	NA	HPRC,HGSVC,1KG-ONT	No	NA	NA	NA	NA	NA	NA
chr13:74810222	chr13-74810222-allele561783-63	INS	62	NA	0.0030257186081694403,0.0,0.0,0.0,0.007157464212678937	NA	NA	NA	NA	NA	NA	NA	NA	NA	NA	No	NA	HPRC,HGSVC	No	NA	NA	NA	NA	NA	NA
chr13:74810556	chr13-74810556-allele561809-156	INS	155	NA	0.0007564296520423601,0.0,0.0,0.0,0.0	0.000918741	NA	NA	NA	NA	NA	NA	NA	NA	NA	No	NA	HPRC,HGSVC,1KG-ONT	No	NA	NA	NA	NA	NA	NA
chr13:74810678	chr13-74810678-allele561822-1652	INS	1651	NA	0.012102874432677761,0.001440922190201729,0.0,0.0009940357852882703,0.0010224948875255625	0.0161887	NA	NA	NA	NA	NA	NA	NA	NA	NA	No	NA	HPRC,HGSVC,1KG-ONT	No	NA	NA	NA	NA	NA	NA
chr13:74810701	chr13-74810701-allele561825-1771	INS	1770	NA	0.01739788199697428,0.008645533141210375,0.003968253968253968,0.004970178926441352,0.013292433537832311	0.00422615	NA	NA	NA	NA	NA	NA	NA	NA	NA	No	NA	HPRC,HGSVC,1KG-ONT	No	NA	NA	NA	NA	NA	NA
chr13:74810703	chr13-74810703-allele561829-2110	INS	2109	NA	0.0,0.0,0.016865079365079364,0.0,0.0	0.00244604	NA	NA	NA	NA	NA	NA	NA	NA	NA	No	NA	HPRC,HGSVC,1KG-ONT	No	NA	NA	NA	NA	NA	NA
chr13:74810703	chr13-74810703-allele561828-1922	INS	1921	NA	0.0045385779122541605,0.002881844380403458,0.0,0.0,0.0	0.00448129	NA	NA	NA	NA	NA	NA	NA	NA	NA	No	NA	HPRC,HGSVC,1KG-ONT	No	NA	NA	NA	NA	NA	NA
chr13:74810703	chr13-74810703-allele561830-1642	INS	1641	NA	0.04387291981845688,0.03170028818443804,0.021825396825396824,0.0636182902584493,0.044989775051124746	NA	NA	NA	NA	NA	NA	NA	NA	NA	NA	No	NA	HPRC,HGSVC,1KG-ONT	No	NA	NA	NA	NA	NA	NA
chr13:74810723	chr13-74810723-allele561833-1938	INS	1937	NA	0.0,0.001440922190201729,0.000992063492063492,0.0,0.0	NA	NA	NA	NA	NA	NA	NA	NA	NA	NA	No	NA	HPRC,HGSVC,1KG-ONT	No	NA	NA	NA	NA	NA	NA
chr13:74810725	chr13-74810725-allele561844-1675	INS	1674	NA	0.0022692889561270802,0.0,0.0,0.0,0.0	0.00377908	NA	NA	NA	NA	NA	NA	NA	NA	NA	No	NA	HPRC,HGSVC,1KG-ONT	No	NA	NA	NA	NA	NA	NA
chr13:74810725	chr13-74810725-allele561859-2002	INS	2001	NA	0.0,0.0,0.003968253968253968,0.0,0.0	0.000224143	NA	NA	NA	NA	NA	NA	NA	NA	NA	No	NA	HPRC,HGSVC,1KG-ONT	No	NA	NA	NA	NA	NA	NA
chr13:74810725	chr13-74810725-allele561862-2035	INS	2034	NA	0.0037821482602118004,0.001440922190201729,0.0,0.002982107355864811,0.028629856850715747	0.00106981	NA	NA	NA	NA	NA	NA	NA	NA	NA	No	NA	HPRC,HGSVC,1KG-ONT	No	NA	NA	NA	NA	NA	NA
chr13:74810725	chr13-74810725-allele561860-1952	INS	1951	NA	0.0022692889561270802,0.0,0.0,0.0,0.0	0.00377908	NA	NA	NA	NA	NA	NA	NA	NA	NA	No	NA	HPRC,HGSVC,1KG-ONT	No	NA	NA	NA	NA	NA	NA
chr13:74810725	chr13-74810725-allele561843-2045	INS	2044	NA	0.01059001512859304,0.0,0.0,0.0,0.02147239263803681	0.00112496	NA	NA	NA	NA	NA	NA	NA	NA	NA	No	NA	HPRC,HGSVC,1KG-ONT	No	NA	NA	NA	NA	NA	NA
chr13:74810725	chr13-74810725-allele561858-1958	INS	1957	NA	0.05446293494704992,0.007204610951008645,0.0,0.0,0.0	0.0876801	NA	NA	NA	NA	NA	NA	NA	NA	NA	No	NA	HPRC,HGSVC,1KG-ONT	No	NA	NA	NA	NA	NA	NA
chr13:74810725	chr13-74810725-allele561846-1926	INS	1925	NA	0.006051437216338881,0.001440922190201729,0.0,0.0,0.0010224948875255625	0.00707186	NA	NA	NA	NA	NA	NA	NA	NA	NA	No	NA	HPRC,HGSVC,1KG-ONT	No	NA	NA	NA	NA	NA	NA
chr13:74810725	chr13-74810725-allele561861-1930	INS	1929	NA	0.0015128593040847202,0.0,0.0,0.0,0.0	0.00234988	NA	NA	NA	NA	NA	NA	NA	NA	NA	No	NA	HPRC,HGSVC,1KG-ONT	No	NA	NA	NA	NA	NA	NA
chr13:74810725	chr13-74810725-allele561842-1672	INS	1671	NA	0.0022692889561270802,0.001440922190201729,0.00496031746031746,0.007952286282306162,0.018404907975460124	0.00244866	NA	NA	NA	NA	NA	NA	NA	NA	NA	No	NA	HPRC,HGSVC,1KG-ONT	No	NA	NA	NA	NA	NA	NA
chr13:74810725	chr13-74810725-allele561848-1755	INS	1754	NA	0.056732223903177004,0.05763688760806916,0.022817460317460316,0.04671968190854871,0.044989775051124746	0.00203735	NA	NA	NA	NA	NA	NA	NA	NA	NA	No	NA	HPRC,HGSVC,1KG-ONT	No	NA	NA	NA	NA	NA	NA
chr13:74810725	chr13-74810725-allele561849-1694	INS	1693	NA	0.03177004538577912,0.011527377521613832,0.0,0.004970178926441352,0.007157464212678937	0.0273786	NA	NA	NA	NA	NA	NA	NA	NA	NA	No	NA	HPRC,HGSVC,1KG-ONT	No	NA	NA	NA	NA	NA	NA
chr13:74810725	chr13-74810725-allele561855-1616	INS	1615	NA	0.018910741301059002,0.023054755043227664,0.02976190476190476,0.03578528827037773,0.03783231083844581	0.00267736	NA	NA	NA	NA	NA	NA	NA	NA	NA	No	NA	HPRC,HGSVC,1KG-ONT	No	NA	NA	NA	NA	NA	NA
chr13:74810725	chr13-74810725-allele561839-1525	INS	1524	NA	0.0015128593040847202,0.0,0.0,0.0,0.0	0.00234988	NA	NA	NA	NA	NA	NA	NA	NA	NA	No	NA	HPRC,HGSVC,1KG-ONT	No	NA	NA	NA	NA	NA	NA
chr13:74810725	chr13-74810725-allele561871-1625	INS	1624	NA	0.01664145234493192,0.0,0.0,0.0,0.0	0.0305719	NA	NA	NA	NA	NA	NA	NA	NA	NA	No	NA	HPRC,HGSVC,1KG-ONT	No	NA	NA	NA	NA	NA	NA
chr13:74810725	chr13-74810725-allele561845-2213	INS	2212	NA	0.015128593040847202,0.008645533141210375,0.0,0.0009940357852882703,0.0	0.01566	NA	NA	NA	NA	NA	NA	NA	NA	NA	No	NA	HPRC,HGSVC,1KG-ONT	No	NA	NA	NA	NA	NA	NA
chr13:74810725	chr13-74810725-allele561870-2113	INS	2112	NA	0.0037821482602118004,0.07348703170028818,0.04662698412698413,0.0019880715705765406,0.03169734151329243	0.0183063	NA	NA	NA	NA	NA	NA	NA	NA	NA	No	NA	HPRC,HGSVC,1KG-ONT	No	NA	NA	NA	NA	NA	NA
chr13:74810725	chr13-74810725-allele561836-1791	INS	1790	NA	0.01361573373676248,0.0,0.0,0.0,0.0	0.0249317	NA	NA	NA	NA	NA	NA	NA	NA	NA	No	NA	HPRC,HGSVC,1KG-ONT	No	NA	NA	NA	NA	NA	NA
chr13:74810725	chr13-74810725-allele561856-1881	INS	1880	NA	0.0037821482602118004,0.0,0.005952380952380952,0.0009940357852882703,0.0	0.00022888	NA	NA	NA	NA	NA	NA	NA	NA	NA	No	NA	HPRC,HGSVC,1KG-ONT	No	NA	NA	NA	NA	NA	NA
chr13:74810725	chr13-74810725-allele561857-1670	INS	1669	NA	0.012859304084720122,0.001440922190201729,0.0,0.0,0.0	0.021333	NA	NA	NA	NA	NA	NA	NA	NA	NA	No	NA	HPRC,HGSVC,1KG-ONT	No	NA	NA	NA	NA	NA	NA
chr13:74810725	chr13-74810725-allele561837-1784	INS	1783	NA	0.07791225416036308,0.005763688760806916,0.0,0.002982107355864811,0.0	0.123801	NA	NA	NA	NA	NA	NA	NA	NA	NA	No	NA	HPRC,HGSVC,1KG-ONT	No	NA	NA	NA	NA	NA	NA
chr13:74810725	chr13-74810725-allele561851-1874	INS	1873	NA	0.018910741301059002,0.0,0.0,0.0,0.0	0.0347404	NA	NA	NA	NA	NA	NA	NA	NA	NA	No	NA	HPRC,HGSVC,1KG-ONT	No	NA	NA	NA	NA	NA	NA
chr13:74810725	chr13-74810725-allele561865-1609	INS	1608	NA	0.0007564296520423601,0.0,0.000992063492063492,0.0,0.006134969325153374	NA	NA	NA	NA	NA	NA	NA	NA	NA	NA	No	NA	HPRC,HGSVC,1KG-ONT	No	NA	NA	NA	NA	NA	NA
chr13:74810725	chr13-74810725-allele561841-2155	INS	2154	NA	0.0,0.002881844380403458,0.008928571428571428,0.009940357852882704,0.016359918200409	0.00630838	NA	NA	NA	NA	NA	NA	NA	NA	NA	No	NA	HPRC,HGSVC,1KG-ONT	No	NA	NA	NA	NA	NA	NA
chr13:74810725	chr13-74810725-allele561840-2180	INS	2179	NA	0.00832072617246596,0.07636887608069164,0.14484126984126985,0.02485089463220676,0.0541922290388548	0.0396296	NA	NA	NA	NA	NA	NA	NA	NA	NA	No	NA	HPRC,HGSVC,1KG-ONT	No	NA	NA	NA	NA	NA	NA
chr13:74810725	chr13-74810725-allele561868-2060	INS	2059	NA	0.0,0.007204610951008645,0.0,0.007952286282306162,0.0	0.00188759	NA	NA	NA	NA	NA	NA	NA	NA	NA	No	NA	HPRC,HGSVC,1KG-ONT	No	NA	NA	NA	NA	NA	NA
chr13:74810725	chr13-74810725-allele561838-2067	INS	2066	NA	0.0453857791225416,0.008645533141210375,0.10218253968253968,0.032803180914512925,0.08486707566462168	0.00167276	NA	NA	NA	NA	NA	NA	NA	NA	NA	No	NA	HPRC,HGSVC,1KG-ONT	No	NA	NA	NA	NA	NA	NA
chr13:74810726	chr13-74810726-allele561872-1622	INS	1621	NA	0.23827534039334342,0.5518731988472623,0.37896825396825395,0.5397614314115308,0.1738241308793456	0.0550823	NA	NA	NA	NA	NA	NA	NA	NA	NA	No	NA	HPRC,HGSVC,1KG-ONT	No	NA	NA	NA	NA	NA	NA
chr13:74945608	chr13-74945608-allele562337-92	INS	91	NA	0.1573373676248109,0.3919308357348703,0.4603174603174603,0.3667992047713718,0.34662576687116564	0.11528	NA	NA	NA	NA	NA	NA	NA	NA	NA	No	NA	HGSVC	No	NA	NA	NA	NA	NA	NA
chr13:74987684	chr13-74987684-allele562719-1	DEL	309	NA	0.0007564296520423601,0.0,0.0,0.0,0.0	0.000918741	NA	NA	NA	NA	NA	NA	NA	NA	NA	No	NA	HPRC,HGSVC,1KG-ONT	No	NA	NA	NA	NA	NA	NA
chr13:74987711	chr13-74987711-allele562720-1	DEL	210	NA	0.0,0.0,0.010912698412698412,0.0,0.012269938650306749	0.00373893	NA	NA	NA	NA	NA	NA	NA	NA	NA	No	NA	HPRC,HGSVC,1KG-ONT	No	NA	NA	NA	NA	NA	NA
chr13:74987711	chr13-74987711-allele562721-1	DEL	346	NA	0.1059001512859304,0.15561959654178675,0.05952380952380952,0.22266401590457258,0.1390593047034765	0.00547528	NA	NA	NA	NA	NA	NA	NA	NA	NA	No	NA	HPRC,HGSVC,1KG-ONT	No	NA	NA	NA	NA	NA	NA
chr13:74987724	chr13-74987724-allele562724-106	INS	105	NA	0.0007564296520423601,0.0,0.0,0.0,0.0	0.000918741	NA	NA	NA	NA	NA	NA	NA	NA	NA	No	NA	HPRC,HGSVC,1KG-ONT	No	NA	NA	NA	NA	NA	NA
chr13:74987816	chr13-74987816-allele562744-378	INS	377	NA	0.00680786686838124,0.0,0.0,0.0,0.0	0.0123139	NA	NA	NA	NA	NA	NA	NA	NA	NA	No	NA	HPRC,HGSVC,1KG-ONT	No	NA	NA	NA	NA	NA	NA
chr13:74987816	chr13-74987816-allele562741-413	INS	412	NA	0.01588502269288956,0.001440922190201729,0.001984126984126984,0.0,0.0	0.022978	NA	NA	NA	NA	NA	NA	NA	NA	NA	No	NA	HPRC,HGSVC,1KG-ONT	No	NA	NA	NA	NA	NA	NA
chr13:74987816	chr13-74987816-allele562755-343	INS	342	NA	0.0,0.0,0.0,0.0,0.0010224948875255625	NA	NA	NA	NA	NA	NA	NA	NA	NA	NA	No	NA	HPRC,HGSVC,1KG-ONT	No	NA	NA	NA	NA	NA	NA
chr13:74987816	chr13-74987816-allele562739-102	INS	101	NA	0.0015128593040847202,0.0,0.0,0.0,0.0	0.00234988	NA	NA	NA	NA	NA	NA	NA	NA	NA	No	NA	HPRC,HGSVC,1KG-ONT	No	NA	NA	NA	NA	NA	NA
chr13:74987816	chr13-74987816-allele562740-1	DEL	171	NA	0.03177004538577912,0.001440922190201729,0.008928571428571428,0.0,0.0	0.0396007	NA	NA	NA	NA	NA	NA	NA	NA	NA	No	NA	HPRC,HGSVC	No	NA	NA	NA	NA	NA	NA
chr13:74987816	chr13-74987816-allele562743-378	INS	377	NA	0.02042360060514372,0.0,0.0,0.0009940357852882703,0.0	0.0352427	NA	NA	NA	NA	NA	NA	NA	NA	NA	No	NA	HPRC,HGSVC,1KG-ONT	No	NA	NA	NA	NA	NA	NA
chr13:74987816	chr13-74987816-allele562742-413	INS	412	NA	0.012859304084720122,0.001440922190201729,0.0,0.0,0.0	0.021333	NA	NA	NA	NA	NA	NA	NA	NA	NA	No	NA	HPRC,HGSVC,1KG-ONT	No	NA	NA	NA	NA	NA	NA
chr13:74987816	chr13-74987816-allele562738-378	INS	377	NA	0.046898638426626324,0.08357348703170028,0.09424603174603174,0.110337972166998,0.02147239263803681	0.0066387	NA	NA	NA	NA	NA	NA	NA	NA	NA	No	NA	HPRC,HGSVC,1KG-ONT	No	NA	NA	NA	NA	NA	NA
chr13:74987816	chr13-74987816-allele562753-413	INS	412	NA	0.0,0.0,0.0,0.0,0.0010224948875255625	NA	NA	NA	NA	NA	NA	NA	NA	NA	NA	No	NA	HPRC,HGSVC,1KG-ONT	No	NA	NA	NA	NA	NA	NA
chr13:74987851	chr13-74987851-allele562765-378	INS	377	NA	0.0030257186081694403,0.001440922190201729,0.002976190476190476,0.0,0.0	0.000667154	NA	NA	NA	NA	NA	NA	NA	NA	NA	No	NA	HPRC,HGSVC,1KG-ONT	No	NA	NA	NA	NA	NA	NA
chr13:74987851	chr13-74987851-allele562764-341	INS	340	NA	0.0022692889561270802,0.0,0.002976190476190476,0.0,0.0	0.000371588	NA	NA	NA	NA	NA	NA	NA	NA	NA	No	NA	HPRC,HGSVC,1KG-ONT	No	NA	NA	NA	NA	NA	NA
chr13:74987851	chr13-74987851-allele562760-308	INS	307	NA	0.0,0.0,0.00496031746031746,0.0,0.0	0.000408842	NA	NA	NA	NA	NA	NA	NA	NA	NA	No	NA	HPRC,HGSVC,1KG-ONT	No	NA	NA	NA	NA	NA	NA
chr13:74987851	chr13-74987851-allele562763-343	INS	342	NA	0.0045385779122541605,0.02881844380403458,0.002976190476190476,0.0,0.0	NA	NA	NA	NA	NA	NA	NA	NA	NA	NA	No	NA	HPRC,HGSVC,1KG-ONT	No	NA	NA	NA	NA	NA	NA
chr13:74987851	chr13-74987851-allele562762-343	INS	342	NA	0.01361573373676248,0.04755043227665706,0.025793650793650792,0.08548707753479125,0.044989775051124746	0.0171984	NA	NA	NA	NA	NA	NA	NA	NA	NA	No	NA	HPRC,HGSVC,1KG-ONT	No	NA	NA	NA	NA	NA	NA
chr13:74987899	chr13-74987899-allele562784-207	INS	206	NA	0.0,0.0,0.001984126984126984,0.0,0.0	NA	NA	NA	NA	NA	NA	NA	NA	NA	NA	No	NA	HPRC,HGSVC	No	NA	NA	NA	NA	NA	NA
chr13:74987921	chr13-74987921-allele562788-1	DEL	101	NA	0.00832072617246596,0.001440922190201729,0.0,0.0,0.0	0.0129393	NA	NA	NA	NA	NA	NA	NA	NA	NA	No	NA	HPRC,HGSVC,1KG-ONT	No	NA	NA	NA	NA	NA	NA
chr13:74987921	chr13-74987921-allele562801-240	INS	239	NA	0.0,0.0,0.000992063492063492,0.0,0.0	NA	NA	NA	NA	NA	NA	NA	NA	NA	NA	No	NA	HPRC,HGSVC	No	NA	NA	NA	NA	NA	NA
chr13:74987921	chr13-74987921-allele562798-273	INS	272	NA	0.0030257186081694403,0.0,0.0,0.0,0.0	0.00520636	NA	NA	NA	NA	NA	NA	NA	NA	NA	No	NA	HPRC,HGSVC,1KG-ONT	No	NA	NA	NA	NA	NA	NA
chr13:74987921	chr13-74987921-allele562793-273	INS	272	NA	0.0037821482602118004,0.001440922190201729,0.017857142857142856,0.0,0.0	NA	NA	NA	NA	NA	NA	NA	NA	NA	NA	No	NA	HPRC,HGSVC,1KG-ONT	No	NA	NA	NA	NA	NA	NA
chr13:74987921	chr13-74987921-allele562795-240	INS	239	NA	0.0015128593040847202,0.007204610951008645,0.010912698412698412,0.0,0.010224948875255624	0.00224718	NA	NA	NA	NA	NA	NA	NA	NA	NA	No	NA	HPRC,HGSVC	No	NA	NA	NA	NA	NA	NA
chr13:74987921	chr13-74987921-allele562787-1	DEL	66	NA	0.012859304084720122,0.0,0.0,0.0,0.0	0.0235872	NA	NA	NA	NA	NA	NA	NA	NA	NA	No	NA	No	No	NA	NA	NA	NA	NA	NA
chr13:74987921	chr13-74987921-allele562799-275	INS	274	NA	0.0,0.001440922190201729,0.0,0.0,0.0	NA	NA	NA	NA	NA	NA	NA	NA	NA	NA	No	NA	HPRC,HGSVC,1KG-ONT	No	NA	NA	NA	NA	NA	NA
chr13:74987921	chr13-74987921-allele562797-240	INS	239	NA	0.0,0.025936599423631124,0.0,0.0,0.0010224948875255625	0.00283542	NA	NA	NA	NA	NA	NA	NA	NA	NA	No	NA	HPRC,HGSVC	No	NA	NA	NA	NA	NA	NA
chr13:74987921	chr13-74987921-allele562790-240	INS	239	NA	0.0015128593040847202,0.0,0.0,0.0,0.0	0.00234988	NA	NA	NA	NA	NA	NA	NA	NA	NA	No	NA	HPRC,HGSVC	No	NA	NA	NA	NA	NA	NA
chr13:74987921	chr13-74987921-allele562800-205	INS	204	NA	0.0,0.0,0.002976190476190476,0.0,0.0	3.94758e-05	NA	NA	NA	NA	NA	NA	NA	NA	NA	No	NA	HPRC,HGSVC	No	NA	NA	NA	NA	NA	NA
chr13:74987921	chr13-74987921-allele562789-240	INS	239	NA	0.018154311649016642,0.10806916426512968,0.057539682539682536,0.07554671968190854,0.03885480572597137	0.0224671	NA	NA	NA	NA	NA	NA	NA	NA	NA	No	NA	HPRC,HGSVC	No	NA	NA	NA	NA	NA	NA
chr13:74987934	chr13-74987934-allele562808-104	INS	103	NA	0.0,0.0,0.00992063492063492,0.0,0.0	0.00133282	NA	NA	NA	NA	NA	NA	NA	NA	NA	No	NA	HPRC,HGSVC,1KG-ONT	No	NA	NA	NA	NA	NA	NA
chr13:74987934	chr13-74987934-allele562804-174	INS	173	NA	0.0,0.002881844380403458,0.000992063492063492,0.011928429423459244,0.0	0.0022576	NA	NA	NA	NA	NA	NA	NA	NA	NA	No	NA	HPRC,HGSVC,1KG-ONT	No	NA	NA	NA	NA	NA	NA
chr13:74987954	chr13-74987954-allele562811-312	INS	311	NA	0.0015128593040847202,0.0,0.0,0.0,0.0	0.00234988	NA	NA	NA	NA	NA	NA	NA	NA	NA	No	NA	HPRC,HGSVC,1KG-ONT	No	NA	NA	NA	NA	NA	NA
chr13:74987956	chr13-74987956-allele562812-1	DEL	272	NA	0.048411497730711045,0.059077809798270896,0.034722222222222224,0.05765407554671968,0.16973415132924335	0.00750884	NA	NA	NA	NA	NA	NA	NA	NA	NA	No	NA	HPRC,HGSVC,1KG-ONT	No	NA	NA	NA	NA	NA	NA
chr13:74987987	chr13-74987987-allele562818-347	INS	346	NA	0.0,0.0,0.005952380952380952,0.012922465208747515,0.0	0.00299801	NA	NA	NA	NA	NA	NA	NA	NA	NA	No	NA	HPRC,HGSVC,1KG-ONT	No	NA	NA	NA	NA	NA	NA
chr13:74987987	chr13-74987987-allele562819-312	INS	311	NA	0.0,0.0,0.001984126984126984,0.0,0.0	NA	NA	NA	NA	NA	NA	NA	NA	NA	NA	No	NA	HPRC,HGSVC,1KG-ONT	No	NA	NA	NA	NA	NA	NA
chr13:74987989	chr13-74987989-allele562823-1	DEL	239	NA	0.0015128593040847202,0.0,0.000992063492063492,0.0,0.00408997955010225	NA	NA	NA	NA	NA	NA	NA	NA	NA	NA	No	NA	HPRC,HGSVC,1KG-ONT	No	NA	NA	NA	NA	NA	NA
chr13:74988022	chr13-74988022-allele562827-135	INS	134	NA	0.0007564296520423601,0.0,0.0,0.0,0.0	0.000918741	NA	NA	NA	NA	NA	NA	NA	NA	NA	No	NA	HPRC,HGSVC,1KG-ONT	No	NA	NA	NA	NA	NA	NA
chr13:74988022	chr13-74988022-allele562826-135	INS	134	NA	0.0037821482602118004,0.001440922190201729,0.0,0.0,0.0	0.00462462	NA	NA	NA	NA	NA	NA	NA	NA	NA	No	NA	HPRC,HGSVC,1KG-ONT	No	NA	NA	NA	NA	NA	NA
chr13:74988022	chr13-74988022-allele562830-203	INS	202	NA	0.0007564296520423601,0.0,0.0,0.004970178926441352,0.0	NA	NA	NA	NA	NA	NA	NA	NA	NA	NA	No	NA	HPRC,HGSVC	No	NA	NA	NA	NA	NA	NA
chr13:74988057	chr13-74988057-allele562835-238	INS	237	NA	0.0,0.007204610951008645,0.0,0.0009940357852882703,0.0	0.000593574	NA	NA	NA	NA	NA	NA	NA	NA	NA	No	NA	HPRC,HGSVC	No	NA	NA	NA	NA	NA	NA
chr13:74988057	chr13-74988057-allele562838-308	INS	307	NA	0.0015128593040847202,0.0,0.0,0.0,0.0	0.00234988	NA	NA	NA	NA	NA	NA	NA	NA	NA	No	NA	HPRC,HGSVC,1KG-ONT	No	NA	NA	NA	NA	NA	NA
chr13:74988092	chr13-74988092-allele562842-378	INS	377	NA	0.0030257186081694403,0.0,0.0,0.0,0.0	0.00520636	NA	NA	NA	NA	NA	NA	NA	NA	NA	No	NA	HPRC,HGSVC,1KG-ONT	No	NA	NA	NA	NA	NA	NA
chr13:74988092	chr13-74988092-allele562841-378	INS	377	NA	0.0045385779122541605,0.0,0.0,0.0,0.0	0.00805514	NA	NA	NA	NA	NA	NA	NA	NA	NA	No	NA	HPRC,HGSVC,1KG-ONT	No	NA	NA	NA	NA	NA	NA
chr13:74988092	chr13-74988092-allele562850-481	INS	480	NA	0.0015128593040847202,0.0,0.0,0.0,0.0	0.00234988	NA	NA	NA	NA	NA	NA	NA	NA	NA	No	NA	HPRC,HGSVC,1KG-ONT	No	NA	NA	NA	NA	NA	NA
chr13:74988105	chr13-74988105-allele562853-479	INS	478	NA	0.0,0.0,0.000992063492063492,0.0,0.0	NA	NA	NA	NA	NA	NA	NA	NA	NA	NA	No	NA	HPRC,HGSVC,1KG-ONT	No	NA	NA	NA	NA	NA	NA
chr13:74988127	chr13-74988127-allele562859-446	INS	445	NA	0.059001512859304085,0.01585014409221902,0.026785714285714284,0.02882703777335984,0.03169734151329243	0.0148226	NA	NA	NA	NA	NA	NA	NA	NA	NA	No	NA	HPRC,HGSVC,1KG-ONT	No	NA	NA	NA	NA	NA	NA
chr13:74988195	chr13-74988195-allele562873-345	INS	344	NA	0.01664145234493192,0.14553314121037464,0.07043650793650794,0.06660039761431412,0.04805725971370143	0.0310483	NA	NA	NA	NA	NA	NA	NA	NA	NA	No	NA	HPRC,HGSVC,1KG-ONT	No	NA	NA	NA	NA	NA	NA
chr13:74988195	chr13-74988195-allele562891-104	INS	103	NA	0.0007564296520423601,0.0,0.0,0.0,0.006134969325153374	NA	NA	NA	NA	NA	NA	NA	NA	NA	NA	No	NA	HPRC,HGSVC,1KG-ONT	No	NA	NA	NA	NA	NA	NA
chr13:74988195	chr13-74988195-allele562872-207	INS	206	NA	0.0,0.0,0.0,0.0,0.005112474437627812	0.000408842	NA	NA	NA	NA	NA	NA	NA	NA	NA	No	NA	HPRC,HGSVC	No	NA	NA	NA	NA	NA	NA
chr13:74988195	chr13-74988195-allele562878-242	INS	241	NA	0.0030257186081694403,0.0,0.0,0.0,0.0	0.00520636	NA	NA	NA	NA	NA	NA	NA	NA	NA	No	NA	HPRC,HGSVC	No	NA	NA	NA	NA	NA	NA
chr13:74988195	chr13-74988195-allele562877-137	INS	136	NA	0.0,0.0,0.00496031746031746,0.011928429423459244,0.0	0.00262774	NA	NA	NA	NA	NA	NA	NA	NA	NA	No	NA	HPRC,HGSVC,1KG-ONT	No	NA	NA	NA	NA	NA	NA
chr13:74988195	chr13-74988195-allele562880-240	INS	239	NA	0.0007564296520423601,0.004322766570605188,0.0,0.002982107355864811,0.002044989775051125	4.4099e-05	NA	NA	NA	NA	NA	NA	NA	NA	NA	No	NA	HPRC,HGSVC	No	NA	NA	NA	NA	NA	NA
chr13:74988195	chr13-74988195-allele562874-413	INS	412	NA	0.10968229954614221,0.020172910662824207,0.03373015873015873,0.02584493041749503,0.016359918200409	0.0769492	NA	NA	NA	NA	NA	NA	NA	NA	NA	No	NA	HPRC,HGSVC,1KG-ONT	No	NA	NA	NA	NA	NA	NA
chr13:74988195	chr13-74988195-allele562882-67	INS	66	NA	0.0007564296520423601,0.0,0.0,0.0,0.0	0.000918741	NA	NA	NA	NA	NA	NA	NA	NA	NA	No	NA	HPRC,HGSVC	No	NA	NA	NA	NA	NA	NA
chr13:74988200	chr13-74988200-allele562893-107	INS	106	NA	0.0,0.001440922190201729,0.0,0.0,0.0	NA	NA	NA	NA	NA	NA	NA	NA	NA	NA	No	NA	HPRC,HGSVC,1KG-ONT	No	NA	NA	NA	NA	NA	NA
chr13:74988208	chr13-74988208-allele562895-69	INS	68	NA	0.0007564296520423601,0.0,0.0,0.0019880715705765406,0.0	NA	NA	NA	NA	NA	NA	NA	NA	NA	NA	No	NA	HPRC,HGSVC	No	NA	NA	NA	NA	NA	NA
chr13:74988208	chr13-74988208-allele562896-102	INS	101	NA	0.0007564296520423601,0.0,0.0,0.0,0.006134969325153374	NA	NA	NA	NA	NA	NA	NA	NA	NA	NA	No	NA	HPRC,HGSVC,1KG-ONT	No	NA	NA	NA	NA	NA	NA
chr13:74988208	chr13-74988208-allele562894-137	INS	136	NA	0.0,0.0,0.000992063492063492,0.0,0.0	NA	NA	NA	NA	NA	NA	NA	NA	NA	NA	No	NA	HPRC,HGSVC,1KG-ONT	No	NA	NA	NA	NA	NA	NA
chr13:74988208	chr13-74988208-allele562902-102	INS	101	NA	0.018910741301059002,0.001440922190201729,0.0,0.0,0.0	0.0324337	NA	NA	NA	NA	NA	NA	NA	NA	NA	No	NA	HPRC,HGSVC,1KG-ONT	No	NA	NA	NA	NA	NA	NA
chr13:74988208	chr13-74988208-allele562909-481	INS	480	NA	0.0007564296520423601,0.0,0.0,0.0,0.0	0.000918741	NA	NA	NA	NA	NA	NA	NA	NA	NA	No	NA	HPRC,HGSVC,1KG-ONT	No	NA	NA	NA	NA	NA	NA
chr13:74988208	chr13-74988208-allele562897-481	INS	480	NA	0.0015128593040847202,0.02881844380403458,0.00496031746031746,0.0,0.0	0.00203748	NA	NA	NA	NA	NA	NA	NA	NA	NA	No	NA	HPRC,HGSVC,1KG-ONT	No	NA	NA	NA	NA	NA	NA
chr13:74988208	chr13-74988208-allele562918-168	INS	167	NA	0.0,0.0,0.003968253968253968,0.0,0.0	0.000224143	NA	NA	NA	NA	NA	NA	NA	NA	NA	No	NA	HPRC,HGSVC,1KG-ONT	No	NA	NA	NA	NA	NA	NA
chr13:74988208	chr13-74988208-allele562904-446	INS	445	NA	0.0015128593040847202,0.0,0.007936507936507936,0.0009940357852882703,0.0010224948875255625	NA	NA	NA	NA	NA	NA	NA	NA	NA	NA	No	NA	HPRC,HGSVC,1KG-ONT	No	NA	NA	NA	NA	NA	NA
chr13:74988208	chr13-74988208-allele562908-104	INS	103	NA	0.0037821482602118004,0.0,0.0,0.0,0.0	0.00663171	NA	NA	NA	NA	NA	NA	NA	NA	NA	No	NA	HPRC,HGSVC,1KG-ONT	No	NA	NA	NA	NA	NA	NA
chr13:74988208	chr13-74988208-allele562901-67	INS	66	NA	0.0030257186081694403,0.007204610951008645,0.00992063492063492,0.006958250497017893,0.011247443762781187	0.00188312	NA	NA	NA	NA	NA	NA	NA	NA	NA	No	NA	HPRC,HGSVC	No	NA	NA	NA	NA	NA	NA
chr13:74988208	chr13-74988208-allele562905-100	INS	99	NA	0.0007564296520423601,0.0,0.002976190476190476,0.003976143141153081,0.0	NA	NA	NA	NA	NA	NA	NA	NA	NA	NA	No	NA	HPRC,HGSVC,1KG-ONT	No	NA	NA	NA	NA	NA	NA
chr13:74988208	chr13-74988208-allele562898-514	INS	513	NA	0.0015128593040847202,0.0,0.0,0.0,0.0	0.00234988	NA	NA	NA	NA	NA	NA	NA	NA	NA	No	NA	HPRC,HGSVC,1KG-ONT	No	NA	NA	NA	NA	NA	NA
chr13:74988208	chr13-74988208-allele562917-135	INS	134	NA	0.0007564296520423601,0.0,0.0,0.0,0.0	0.000918741	NA	NA	NA	NA	NA	NA	NA	NA	NA	No	NA	HPRC,HGSVC,1KG-ONT	No	NA	NA	NA	NA	NA	NA
chr13:74988228	chr13-74988228-allele562922-71	INS	70	NA	0.0,0.0,0.001984126984126984,0.0,0.0	NA	NA	NA	NA	NA	NA	NA	NA	NA	NA	No	NA	HPRC,HGSVC	No	NA	NA	NA	NA	NA	NA
chr13:74988278	chr13-74988278-allele562924-69	INS	68	NA	0.01361573373676248,0.002881844380403458,0.0,0.0,0.0	0.02071	NA	NA	NA	NA	NA	NA	NA	NA	NA	No	NA	HPRC,HGSVC	No	NA	NA	NA	NA	NA	NA
chr13:75051062	chr13-75051062-allele563449-1	DEL	78	0.988807	0.18078668683812404,0.5331412103746398,0.5486111111111112,0.5805168986083499,0.39775051124744376	0.199325	NA	NA	NA	NA	NA	NA	NA	NA	enhancer	No	NA	HPRC,HGSVC,1KG-ONT	Yes	ENSG00000261553.5(0.0046009196370281)	NA	NA	NA	NA	NA
chr13:75167787	chr13-75167787-allele563900-348	INS	347	NA	0.03252647503782148,0.002881844380403458,0.0,0.0,0.0	0.0550035	NA	NA	NA	NA	NA	NA	NA	NA	NA	No	NA	HPRC,HGSVC,1KG-ONT	Yes	NA	NA	NA	NA	NA	NA
chr13:75235117	chr13-75235117-allele564325-1	DEL	1558	NA	0.007564296520423601,0.0,0.0,0.0,0.0	0.0137297	NA	NA	NA	NA	NA	NA	NA	NA	NA	No	NA	No	Yes	NA	NA	NA	NA	NA	NA
chr13:75312424	chr13-75312424-allele564902-73	INS	72	NA	0.0,0.001440922190201729,0.0,0.0019880715705765406,0.003067484662576687	0.000593574	TBC1D4(7.174e-32, 0.973)	TBC1D4(7.174e-32, 0.973)	NA	NA	NA	NA	NA	NA	NA	No	NA	HPRC,HGSVC,1KG-ONT	No	NA	NA	NA	NA	NA	NA
chr13:75312424	chr13-75312424-allele564885-95	INS	94	NA	0.0007564296520423601,0.0,0.0,0.0,0.0	0.000918741	TBC1D4(7.174e-32, 0.973)	TBC1D4(7.174e-32, 0.973)	NA	NA	NA	NA	NA	NA	NA	No	NA	HPRC,HGSVC,1KG-ONT	No	NA	NA	NA	NA	NA	NA
chr13:75312424	chr13-75312424-allele564884-108	INS	107	NA	0.02042360060514372,0.002881844380403458,0.0,0.0,0.0	0.0331376	TBC1D4(7.174e-32, 0.973)	TBC1D4(7.174e-32, 0.973)	NA	NA	NA	NA	NA	NA	NA	No	NA	HPRC,HGSVC,1KG-ONT	No	NA	NA	NA	NA	NA	NA
chr13:75312424	chr13-75312424-allele564882-86	INS	85	NA	0.00832072617246596,0.001440922190201729,0.0,0.0,0.015337423312883436	0.000927076	TBC1D4(7.174e-32, 0.973)	TBC1D4(7.174e-32, 0.973)	NA	NA	NA	NA	NA	NA	NA	No	NA	HPRC,HGSVC,1KG-ONT	No	NA	NA	NA	NA	NA	NA
chr13:75312424	chr13-75312424-allele564881-81	INS	80	NA	0.0007564296520423601,0.0,0.0,0.0,0.0	0.000918741	TBC1D4(7.174e-32, 0.973)	TBC1D4(7.174e-32, 0.973)	NA	NA	NA	NA	NA	NA	NA	No	NA	HPRC,HGSVC,1KG-ONT	No	NA	NA	NA	NA	NA	NA
chr13:75312424	chr13-75312424-allele564886-123	INS	122	NA	0.040090771558245086,0.001440922190201729,0.0,0.0,0.0	0.0706441	TBC1D4(7.174e-32, 0.973)	TBC1D4(7.174e-32, 0.973)	NA	NA	NA	NA	NA	NA	NA	No	NA	HPRC,HGSVC,1KG-ONT	No	NA	NA	NA	NA	NA	NA
chr13:75312424	chr13-75312424-allele564903-88	INS	87	NA	0.0037821482602118004,0.0,0.0,0.0,0.0	0.00663171	TBC1D4(7.174e-32, 0.973)	TBC1D4(7.174e-32, 0.973)	NA	NA	NA	NA	NA	NA	NA	No	NA	HPRC,HGSVC,1KG-ONT	No	NA	NA	NA	NA	NA	NA
chr13:75312424	chr13-75312424-allele564876-73	INS	72	NA	0.02042360060514372,0.005763688760806916,0.0,0.0,0.0	0.0293544	TBC1D4(7.174e-32, 0.973)	TBC1D4(7.174e-32, 0.973)	NA	NA	NA	NA	NA	NA	NA	No	NA	HPRC,HGSVC,1KG-ONT	No	NA	NA	NA	NA	NA	NA
chr13:75312424	chr13-75312424-allele564877-68	INS	67	NA	0.018910741301059002,0.005763688760806916,0.0,0.0019880715705765406,0.006134969325153374	0.0160162	TBC1D4(7.174e-32, 0.973)	TBC1D4(7.174e-32, 0.973)	NA	NA	NA	NA	NA	NA	NA	No	NA	HPRC,HGSVC	No	NA	NA	NA	NA	NA	NA
chr13:75312424	chr13-75312424-allele564904-120	INS	119	NA	0.0007564296520423601,0.0,0.0,0.0,0.0	0.000918741	TBC1D4(7.174e-32, 0.973)	TBC1D4(7.174e-32, 0.973)	NA	NA	NA	NA	NA	NA	NA	No	NA	HPRC,HGSVC,1KG-ONT	No	NA	NA	NA	NA	NA	NA
chr13:75312424	chr13-75312424-allele564878-116	INS	115	NA	0.0045385779122541605,0.0,0.0,0.0,0.0	0.00805514	TBC1D4(7.174e-32, 0.973)	TBC1D4(7.174e-32, 0.973)	NA	NA	NA	NA	NA	NA	NA	No	NA	HPRC,HGSVC,1KG-ONT	No	NA	NA	NA	NA	NA	NA
chr13:75456461	chr13-75456461-allele565474-150	INS	149	NA	0.0,0.001440922190201729,0.0,0.005964214711729622,0.02147239263803681	0.00466581	TBC1D4(7.174e-32, 0.973)	TBC1D4(7.174e-32, 0.973)	NA	NA	NA	NA	NA	NA	NA	No	NA	No	Yes	NA	NA	NA	NA	NA	NA
chr13:75519113	chr13-75519113-allele566073-1	DEL	119	NA	0.00529500756429652,0.0,0.0,0.0,0.0	0.00947665	NA	NA	NA	NA	NA	NA	NA	NA	NA	No	NA	No	No	NA	NA	NA	NA	NA	NA
chr13:75561799	chr13-75561799-allele566488-55	INS	54	NA	0.01664145234493192,0.0,0.001984126984126984,0.0,0.0	0.0262368	UCHL3(0.0010021, 0.943)	NA	NA	NA	NA	NA	NA	NA	NA	No	NA	1KG-ONT	Yes	NA	NA	NA	NA	NA	NA
chr13:75561803	chr13-75561803-allele566490-1	DEL	60	NA	0.0030257186081694403,0.0,0.006944444444444444,0.0,0.0	NA	UCHL3(0.0010021, 0.943)	NA	NA	NA	NA	NA	NA	NA	NA	No	NA	No	Yes	NA	NA	NA	NA	NA	NA
chr13:75581428	chr13-75581428-allele566663-843	INS	842	NA	0.025718608169440244,0.025936599423631124,0.0,0.02982107355864811,0.009202453987730062	0.00242796	UCHL3(0.0010021, 0.943)	NA	NA	NA	NA	NA	NA	NA	NA	No	NA	HPRC,HGSVC	Yes	NA	NA	NA	NA	NA	NA
chr13:75581797	chr13-75581797-allele566672-838	INS	837	NA	0.0,0.0,0.0,0.0,0.0010224948875255625	NA	UCHL3(0.0010021, 0.943)	NA	NA	NA	NA	NA	NA	NA	NA	No	NA	HPRC,HGSVC	Yes	NA	NA	NA	NA	NA	NA
chr13:75581944	chr13-75581944-allele566673-841	INS	840	NA	0.0022692889561270802,0.0,0.001984126984126984,0.003976143141153081,0.010224948875255624	1.22604e-06	UCHL3(0.0010021, 0.943)	NA	NA	NA	NA	NA	NA	NA	NA	No	NA	HPRC	Yes	NA	NA	NA	NA	NA	NA
chr13:75592415	chr13-75592415-allele566753-51	INS	50	NA	0.0007564296520423601,0.0,0.0,0.0,0.0	0.000918741	UCHL3(0.0010021, 0.943)	NA	NA	NA	NA	NA	NA	NA	NA	No	NA	HPRC,HGSVC,1KG-ONT	No	NA	NA	NA	NA	NA	NA
chr13:75592419	chr13-75592419-allele566758-59	INS	58	NA	0.0015128593040847202,0.0,0.017857142857142856,0.0,0.013292433537832311	0.00293004	UCHL3(0.0010021, 0.943)	NA	NA	NA	NA	NA	NA	NA	NA	No	NA	HPRC,HGSVC,1KG-ONT	No	NA	NA	NA	NA	NA	NA
chr13:75592421	chr13-75592421-allele566766-57	INS	56	NA	0.0007564296520423601,0.0,0.0,0.0,0.0	0.000918741	UCHL3(0.0010021, 0.943)	NA	NA	NA	NA	NA	NA	NA	NA	No	NA	HPRC,HGSVC,1KG-ONT	No	NA	NA	NA	NA	NA	NA
chr13:75592423	chr13-75592423-allele566767-61	INS	60	NA	0.0015128593040847202,0.002881844380403458,0.003968253968253968,0.013916500994035786,0.002044989775051125	0.00156852	UCHL3(0.0010021, 0.943)	NA	NA	NA	NA	NA	NA	NA	NA	No	NA	HPRC,HGSVC,1KG-ONT	No	NA	NA	NA	NA	NA	NA
chr13:75592423	chr13-75592423-allele566774-87	INS	86	NA	0.0007564296520423601,0.0,0.0,0.0009940357852882703,0.0	NA	UCHL3(0.0010021, 0.943)	NA	NA	NA	NA	NA	NA	NA	NA	No	NA	HPRC,HGSVC	No	NA	NA	NA	NA	NA	NA
chr13:75592423	chr13-75592423-allele566768-97	INS	96	NA	0.0,0.0,0.0,0.003976143141153081,0.00408997955010225	0.000963133	UCHL3(0.0010021, 0.943)	NA	NA	NA	NA	NA	NA	NA	NA	No	NA	HPRC,HGSVC	No	NA	NA	NA	NA	NA	NA
chr13:75592423	chr13-75592423-allele566771-53	INS	52	NA	0.0007564296520423601,0.020172910662824207,0.0,0.020874751491053677,0.00408997955010225	0.00551104	UCHL3(0.0010021, 0.943)	NA	NA	NA	NA	NA	NA	NA	NA	No	NA	HPRC,HGSVC,1KG-ONT	No	NA	NA	NA	NA	NA	NA
chr13:75592423	chr13-75592423-allele566773-55	INS	54	NA	0.0007564296520423601,0.0,0.0,0.0,0.0	0.000918741	UCHL3(0.0010021, 0.943)	NA	NA	NA	NA	NA	NA	NA	NA	No	NA	HPRC,HGSVC,1KG-ONT	No	NA	NA	NA	NA	NA	NA
chr13:75592425	chr13-75592425-allele566782-51	INS	50	NA	0.0,0.001440922190201729,0.0,0.002982107355864811,0.0010224948875255625	0.000203029	UCHL3(0.0010021, 0.943)	NA	NA	NA	NA	NA	NA	NA	NA	No	NA	HPRC,HGSVC,1KG-ONT	No	NA	NA	NA	NA	NA	NA
chr13:75592425	chr13-75592425-allele566777-55	INS	54	NA	0.0007564296520423601,0.0,0.0,0.0009940357852882703,0.0	NA	UCHL3(0.0010021, 0.943)	NA	NA	NA	NA	NA	NA	NA	NA	No	NA	HPRC,HGSVC,1KG-ONT	No	NA	NA	NA	NA	NA	NA
chr13:75592425	chr13-75592425-allele566785-53	INS	52	NA	0.0007564296520423601,0.0,0.0,0.0,0.0	0.000918741	UCHL3(0.0010021, 0.943)	NA	NA	NA	NA	NA	NA	NA	NA	No	NA	HPRC,HGSVC,1KG-ONT	No	NA	NA	NA	NA	NA	NA
chr13:75592425	chr13-75592425-allele566781-59	INS	58	NA	0.0015128593040847202,0.002881844380403458,0.0,0.013916500994035786,0.002044989775051125	0.000915658	UCHL3(0.0010021, 0.943)	NA	NA	NA	NA	NA	NA	NA	NA	No	NA	HPRC,HGSVC,1KG-ONT	No	NA	NA	NA	NA	NA	NA
chr13:75592427	chr13-75592427-allele566786-91	INS	90	NA	0.0007564296520423601,0.0,0.0,0.0,0.0	0.000918741	UCHL3(0.0010021, 0.943)	NA	NA	NA	NA	NA	NA	NA	NA	No	NA	HPRC,HGSVC	No	NA	NA	NA	NA	NA	NA
chr13:75592427	chr13-75592427-allele566789-57	INS	56	NA	0.0007564296520423601,0.001440922190201729,0.0,0.016898608349900597,0.0	0.00157674	UCHL3(0.0010021, 0.943)	NA	NA	NA	NA	NA	NA	NA	NA	No	NA	HPRC,HGSVC,1KG-ONT	No	NA	NA	NA	NA	NA	NA
chr13:75592428	chr13-75592428-allele566791-52	INS	51	NA	0.0022692889561270802,0.027377521613832854,0.0,0.02982107355864811,0.0081799591002045	0.00674982	UCHL3(0.0010021, 0.943)	NA	NA	NA	NA	NA	NA	NA	NA	No	NA	HPRC,HGSVC,1KG-ONT	No	NA	NA	NA	NA	NA	NA
chr13:75592428	chr13-75592428-allele566792-52	INS	51	NA	0.007564296520423601,0.002881844380403458,0.0,0.0,0.0	0.00974363	UCHL3(0.0010021, 0.943)	NA	NA	NA	NA	NA	NA	NA	NA	No	NA	HPRC,HGSVC,1KG-ONT	No	NA	NA	NA	NA	NA	NA
chr13:75592429	chr13-75592429-allele566794-51	INS	50	NA	0.006051437216338881,0.001440922190201729,0.0,0.0,0.0010224948875255625	0.00707186	UCHL3(0.0010021, 0.943)	NA	NA	NA	NA	NA	NA	NA	NA	No	NA	HPRC,HGSVC,1KG-ONT	No	NA	NA	NA	NA	NA	NA
chr13:75592429	chr13-75592429-allele566793-55	INS	54	NA	0.009833585476550681,0.027377521613832854,0.0,0.05268389662027833,0.032719836400818	0.00685674	UCHL3(0.0010021, 0.943)	NA	NA	NA	NA	NA	NA	NA	NA	No	NA	HPRC,HGSVC,1KG-ONT	No	NA	NA	NA	NA	NA	NA
chr13:75592429	chr13-75592429-allele566795-91	INS	90	NA	0.0022692889561270802,0.011527377521613832,0.0,0.005964214711729622,0.0010224948875255625	NA	UCHL3(0.0010021, 0.943)	NA	NA	NA	NA	NA	NA	NA	NA	No	NA	HPRC,HGSVC	No	NA	NA	NA	NA	NA	NA
chr13:75626595	chr13-75626595-allele567211-51	INS	50	NA	0.0,0.012968299711815562,0.0,0.02584493041749503,0.00408997955010225	0.00668137	LMO7(4.3674e-10, 0.644)	NA	NA	NA	NA	NA	NA	NA	NA	No	NA	HPRC,HGSVC	No	NA	NA	NA	NA	NA	NA
chr13:75626595	chr13-75626595-allele567193-62	INS	61	NA	0.0,0.0,0.0,0.0009940357852882703,0.0	NA	LMO7(4.3674e-10, 0.644)	NA	NA	NA	NA	NA	NA	NA	NA	No	NA	HPRC,HGSVC	No	NA	NA	NA	NA	NA	NA
chr13:75626595	chr13-75626595-allele567195-52	INS	51	NA	0.01664145234493192,0.012968299711815562,0.07539682539682539,0.02286282306163022,0.010224948875255624	0.00362922	LMO7(4.3674e-10, 0.644)	NA	NA	NA	NA	NA	NA	NA	NA	No	NA	HPRC,HGSVC	No	NA	NA	NA	NA	NA	NA
chr13:75626595	chr13-75626595-allele567194-56	INS	55	NA	0.0,0.0,0.028769841269841268,0.0,0.0081799591002045	0.00602984	LMO7(4.3674e-10, 0.644)	NA	NA	NA	NA	NA	NA	NA	NA	No	NA	HPRC,HGSVC	No	NA	NA	NA	NA	NA	NA
chr13:75632862	chr13-75632862-allele567265-55	INS	54	NA	0.0007564296520423601,0.0,0.0,0.0,0.0	0.000918741	LMO7(4.3674e-10, 0.644)	NA	NA	NA	NA	NA	NA	NA	NA	No	NA	No	No	NA	NA	NA	NA	NA	NA
chr13:75640163	chr13-75640163-allele567354-74	INS	73	NA	0.0,0.0,0.0,0.004970178926441352,0.0	0.000408842	LMO7(4.3674e-10, 0.644)	NA	NA	NA	NA	NA	NA	NA	NA	No	NA	HPRC,HGSVC,1KG-ONT	Yes	NA	NA	NA	NA	NA	NA
chr13:75640163	chr13-75640163-allele567353-73	INS	72	NA	1.0,1.0,1.0,0.9950298210735586,1.0	0.000408842	LMO7(4.3674e-10, 0.644)	NA	NA	NA	NA	NA	NA	NA	NA	No	NA	HPRC,HGSVC,1KG-ONT	Yes	NA	NA	NA	NA	NA	NA
chr13:75663432	chr13-75663432-allele567605-55	INS	54	NA	0.0007564296520423601,0.0,0.0,0.0,0.0	0.000918741	LMO7(4.3674e-10, 0.644)	NA	NA	NA	NA	NA	NA	NA	NA	No	NA	No	No	NA	NA	NA	NA	NA	NA
chr13:75705789	chr13-75705789-allele568040-6155	INS	6154	NA	0.0037821482602118004,0.0,0.0,0.0,0.0	0.00663171	LMO7(4.3674e-10, 0.644)	NA	NA	NA	NA	NA	NA	NA	enhancer	No	NA	HGSVC,1KG-ONT	Yes	NA	NA	NA	NA	NA	NA
chr13:75705912	chr13-75705912-allele568042-342	INS	341	NA	0.0037821482602118004,0.03890489913544669,0.0,0.030815109343936383,0.04396728016359918	0.012841	LMO7(4.3674e-10, 0.644)	NA	NA	NA	NA	NA	NA	NA	enhancer	No	NA	HPRC,HGSVC,1KG-ONT	Yes	NA	NA	NA	NA	NA	NA
chr13:75705912	chr13-75705912-allele568041-314	INS	313	NA	0.0,0.03025936599423631,0.016865079365079364,0.039761431411530816,0.026584867075664622	0.0188446	LMO7(4.3674e-10, 0.644)	NA	NA	NA	NA	NA	NA	NA	enhancer	No	NA	HPRC,HGSVC,1KG-ONT	Yes	NA	NA	NA	NA	NA	NA
chr13:75737455	chr13-75737455-allele568408-1	DEL	333	NA	0.007564296520423601,0.0,0.0,0.0,0.0	0.0137297	LMO7(4.3674e-10, 0.644)	NA	NA	NA	NA	NA	NA	NA	NA	No	NA	No	No	NA	NA	NA	NA	NA	NA
chr13:75771545	chr13-75771545-allele568699-97	INS	96	NA	0.019667170953101363,0.002881844380403458,0.00496031746031746,0.0009940357852882703,0.0	0.0218373	LMO7(4.3674e-10, 0.644)	NA	NA	NA	NA	NA	NA	NA	NA	No	NA	HPRC,HGSVC,1KG-ONT	No	NA	NA	NA	NA	NA	NA
chr13:75771545	chr13-75771545-allele568698-73	INS	72	0.914924	0.5468986384266263,0.345821325648415,0.5367063492063492,0.3389662027833002,0.3885480572597137	0.0379335	LMO7(4.3674e-10, 0.644)	NA	NA	NA	NA	NA	NA	NA	NA	No	NA	HPRC,HGSVC,1KG-ONT	No	ENSG00000261105.6(0.010446671242725037)	Hearing loss(LMO7, rs1570556, 1E-9, 0.6847591793124388)	Acute on chronic systolic heart failure(0.83%, 2.83%, 0.29, [0.09;0.92], 0.04755),Allergic rhinitis caused by pollen(6.82%, 2.43%, 2.94, [1.23;7.02], 0.012236),Anemia due to chronic blood loss(2.83%, 0.40%, 7.16, [0.95;54.11], 0.032233),Arthritis of shoulder region joint(1.16%, 4.05%, 0.28, [0.11;0.74], 0.012191),Astigmatism(8.32%, 1.21%, 7.38, [2.28;23.89], 2.9e-05),Dental caries(3.66%, 6.88%, 0.51, [0.27;0.99], 0.047828),Hemorrhoids(15.31%, 10.12%, 1.61, [1.0;2.57], 0.048792),Hyperkalemia(2.00%, 4.86%, 0.4, [0.18;0.9], 0.037141),Inflamed seborrheic keratosis(2.66%, 0.40%, 6.73, [0.89;51.01], 0.031468),Kidney stone(3.16%, 6.88%, 0.44, [0.23;0.87], 0.022852),Lumbago with sciatica(9.15%, 4.86%, 1.97, [1.04;3.75], 0.035793),Onychomycosis due to dermatophyte(11.81%, 5.26%, 2.41, [1.31;4.44], 0.003394)	NA	NA	NA
chr13:75771560	chr13-75771560-allele568706-72	INS	71	NA	0.00680786686838124,0.004322766570605188,0.017857142857142856,0.005964214711729622,0.04294478527607362	0.00396471	LMO7(4.3674e-10, 0.644)	NA	NA	NA	NA	NA	NA	NA	NA	No	NA	HPRC,HGSVC,1KG-ONT	No	NA	NA	NA	NA	NA	NA
chr13:75771571	chr13-75771571-allele568707-67	INS	66	NA	0.0,0.005763688760806916,0.0,0.005964214711729622,0.0	0.00122989	LMO7(4.3674e-10, 0.644)	NA	NA	NA	NA	NA	NA	NA	NA	No	NA	HPRC,HGSVC,1KG-ONT	No	NA	NA	NA	NA	NA	NA
chr13:75776150	chr13-75776150-allele568750-51	INS	50	NA	0.0,0.01440922190201729,0.000992063492063492,0.010934393638170975,0.00408997955010225	0.00429496	LMO7(4.3674e-10, 0.644)	NA	NA	NA	NA	NA	NA	NA	NA	No	NA	HPRC,HGSVC	No	NA	NA	NA	NA	NA	NA
chr13:75776150	chr13-75776150-allele568751-55	INS	54	NA	0.0,0.008645533141210375,0.000992063492063492,0.010934393638170975,0.006134969325153374	0.00392424	LMO7(4.3674e-10, 0.644)	NA	NA	NA	NA	NA	NA	NA	NA	No	NA	HPRC,HGSVC	No	NA	NA	NA	NA	NA	NA
chr13:75776162	chr13-75776162-allele568752-55	INS	54	NA	0.0,0.001440922190201729,0.0,0.0009940357852882703,0.0	NA	LMO7(4.3674e-10, 0.644)	NA	NA	NA	NA	NA	NA	NA	NA	No	NA	HPRC,HGSVC	No	NA	NA	NA	NA	NA	NA
chr13:75776162	chr13-75776162-allele568753-57	INS	56	NA	0.0,0.0,0.0,0.0,0.00408997955010225	0.000224143	LMO7(4.3674e-10, 0.644)	NA	NA	NA	NA	NA	NA	NA	NA	No	NA	HPRC,HGSVC	No	NA	NA	NA	NA	NA	NA
chr13:75776166	chr13-75776166-allele568779-51	INS	50	NA	0.0,0.001440922190201729,0.0,0.0009940357852882703,0.015337423312883436	0.00262774	LMO7(4.3674e-10, 0.644)	NA	NA	NA	NA	NA	NA	NA	NA	No	NA	HPRC,HGSVC	No	NA	NA	NA	NA	NA	NA
chr13:75776179	chr13-75776179-allele568785-58	INS	57	NA	0.0,0.0,0.0,0.0009940357852882703,0.007157464212678937	0.000834484	LMO7(4.3674e-10, 0.644)	NA	NA	NA	NA	NA	NA	NA	NA	No	NA	HPRC,HGSVC	No	NA	NA	NA	NA	NA	NA
chr13:75910044	chr13-75910044-allele569535-71	INS	70	NA	0.0022692889561270802,0.0,0.0,0.0009940357852882703,0.0010224948875255625	0.000980669	NA	NA	NA	NA	NA	NA	NA	NA	NA	No	NA	HPRC,HGSVC,1KG-ONT	Yes	NA	NA	NA	NA	NA	NA
chr13:75910044	chr13-75910044-allele569536-75	INS	74	NA	0.0,0.0,0.0,0.0009940357852882703,0.0	NA	NA	NA	NA	NA	NA	NA	NA	NA	NA	No	NA	HPRC,HGSVC,1KG-ONT	Yes	NA	NA	NA	NA	NA	NA
chr13:75910045	chr13-75910045-allele569544-67	INS	66	NA	0.00680786686838124,0.010086455331412104,0.0,0.0019880715705765406,0.0010224948875255625	0.00170474	NA	NA	NA	NA	NA	NA	NA	NA	NA	No	NA	HPRC,HGSVC,1KG-ONT	Yes	NA	NA	NA	NA	NA	NA
chr13:75910045	chr13-75910045-allele569543-63	INS	62	NA	0.0007564296520423601,0.004322766570605188,0.0,0.002982107355864811,0.0010224948875255625	NA	NA	NA	NA	NA	NA	NA	NA	NA	NA	No	NA	HPRC,HGSVC,1KG-ONT	Yes	NA	NA	NA	NA	NA	NA
chr13:75910049	chr13-75910049-allele569547-69	INS	68	NA	0.0007564296520423601,0.0,0.0,0.0,0.0	0.000918741	NA	NA	NA	NA	NA	NA	NA	NA	NA	No	NA	HPRC,HGSVC,1KG-ONT	Yes	NA	NA	NA	NA	NA	NA
chr13:75910049	chr13-75910049-allele569548-59	INS	58	NA	0.0015128593040847202,0.004322766570605188,0.0,0.005964214711729622,0.0	NA	NA	NA	NA	NA	NA	NA	NA	NA	NA	No	NA	HPRC,HGSVC,1KG-ONT	Yes	NA	NA	NA	NA	NA	NA
chr13:75910049	chr13-75910049-allele569546-63	INS	62	NA	0.0,0.004322766570605188,0.0,0.002982107355864811,0.0010224948875255625	0.000778337	NA	NA	NA	NA	NA	NA	NA	NA	NA	No	NA	HPRC,HGSVC,1KG-ONT	Yes	NA	NA	NA	NA	NA	NA
chr13:75910053	chr13-75910053-allele569549-59	INS	58	NA	0.0015128593040847202,0.004322766570605188,0.0,0.005964214711729622,0.0	NA	NA	NA	NA	NA	NA	NA	NA	NA	NA	No	NA	HPRC,HGSVC,1KG-ONT	Yes	NA	NA	NA	NA	NA	NA
chr13:75910080	chr13-75910080-allele569570-52	INS	51	NA	0.0007564296520423601,0.0,0.0,0.0,0.0	0.000918741	NA	NA	NA	NA	NA	NA	NA	NA	NA	No	NA	HPRC,HGSVC,1KG-ONT	Yes	NA	NA	NA	NA	NA	NA
chr13:75910080	chr13-75910080-allele569572-66	INS	65	NA	0.0007564296520423601,0.001440922190201729,0.0,0.0,0.0	NA	NA	NA	NA	NA	NA	NA	NA	NA	NA	No	NA	HPRC,HGSVC,1KG-ONT	Yes	NA	NA	NA	NA	NA	NA
chr13:75910082	chr13-75910082-allele569576-62	INS	61	NA	0.0007564296520423601,0.0,0.0,0.0,0.0	0.000918741	NA	NA	NA	NA	NA	NA	NA	NA	NA	No	NA	HPRC,HGSVC,1KG-ONT	Yes	NA	NA	NA	NA	NA	NA
chr13:75938062	chr13-75938062-allele569877-105	INS	104	NA	0.0007564296520423601,0.0,0.0,0.0,0.0	0.000918741	NA	NA	NA	NA	NA	NA	NA	NA	NA	No	NA	HPRC,HGSVC,1KG-ONT	Yes	NA	NA	NA	NA	NA	NA
chr13:75938062	chr13-75938062-allele569874-103	INS	102	NA	0.015128593040847202,0.001440922190201729,0.0,0.0,0.0	0.0255203	NA	NA	NA	NA	NA	NA	NA	NA	NA	No	NA	HPRC,HGSVC,1KG-ONT	Yes	NA	NA	NA	NA	NA	NA
chr13:75938062	chr13-75938062-allele569882-105	INS	104	NA	0.0007564296520423601,0.0,0.0,0.0,0.0	0.000918741	NA	NA	NA	NA	NA	NA	NA	NA	NA	No	NA	HPRC,HGSVC,1KG-ONT	Yes	NA	NA	NA	NA	NA	NA
chr13:75938062	chr13-75938062-allele569881-101	INS	100	NA	0.0,0.0,0.002976190476190476,0.0,0.0	3.94758e-05	NA	NA	NA	NA	NA	NA	NA	NA	NA	No	NA	HPRC,HGSVC,1KG-ONT	Yes	NA	NA	NA	NA	NA	NA
chr13:75941379	chr13-75941379-allele569989-70	INS	69	NA	0.0022692889561270802,0.0,0.012896825396825396,0.008946322067594433,0.014314928425357873	0.00301596	NA	NA	NA	NA	NA	NA	NA	NA	NA	No	NA	HPRC,HGSVC,1KG-ONT	Yes	NA	NA	NA	NA	NA	NA
chr13:75941379	chr13-75941379-allele569988-90	INS	89	NA	0.0,0.001440922190201729,0.002976190476190476,0.007952286282306162,0.0	0.00170264	NA	NA	NA	NA	NA	NA	NA	NA	NA	No	NA	HPRC,HGSVC	Yes	NA	NA	NA	NA	NA	NA
chr13:75941383	chr13-75941383-allele569993-81	INS	80	NA	0.0,0.001440922190201729,0.005952380952380952,0.002982107355864811,0.005112474437627812	0.00212033	NA	NA	NA	NA	NA	NA	NA	NA	NA	No	NA	HPRC,HGSVC	Yes	NA	NA	NA	NA	NA	NA
chr13:75941383	chr13-75941383-allele569997-96	INS	95	NA	0.0007564296520423601,0.0,0.00496031746031746,0.0,0.0	NA	NA	NA	NA	NA	NA	NA	NA	NA	NA	No	NA	HPRC,HGSVC	Yes	NA	NA	NA	NA	NA	NA
chr13:75941383	chr13-75941383-allele569992-62	INS	61	NA	0.0,0.001440922190201729,0.01984126984126984,0.009940357852882704,0.015337423312883436	0.00789721	NA	NA	NA	NA	NA	NA	NA	NA	NA	No	NA	HPRC,HGSVC,1KG-ONT	Yes	NA	NA	NA	NA	NA	NA
chr13:75941383	chr13-75941383-allele569995-60	INS	59	NA	0.0007564296520423601,0.0,0.000992063492063492,0.002982107355864811,0.006134969325153374	0.00026671	NA	NA	NA	NA	NA	NA	NA	NA	NA	No	NA	HPRC,HGSVC,1KG-ONT	Yes	NA	NA	NA	NA	NA	NA
chr13:75941383	chr13-75941383-allele569994-76	INS	75	NA	0.0,0.0,0.005952380952380952,0.0,0.006134969325153374	0.00170264	NA	NA	NA	NA	NA	NA	NA	NA	NA	No	NA	HPRC,HGSVC,1KG-ONT	Yes	NA	NA	NA	NA	NA	NA
chr13:75941387	chr13-75941387-allele570007-74	INS	73	NA	0.0015128593040847202,0.0,0.011904761904761904,0.0,0.0	NA	NA	NA	NA	NA	NA	NA	NA	NA	NA	No	NA	HPRC,HGSVC,1KG-ONT	Yes	NA	NA	NA	NA	NA	NA
chr13:75941387	chr13-75941387-allele570004-67	INS	66	NA	0.006051437216338881,0.0,0.0,0.0,0.0	0.0108963	NA	NA	NA	NA	NA	NA	NA	NA	NA	No	NA	HPRC,HGSVC,1KG-ONT	Yes	NA	NA	NA	NA	NA	NA
chr13:75941387	chr13-75941387-allele570009-103	INS	102	NA	0.0,0.0,0.0,0.0,0.007157464212678937	0.000631316	NA	NA	NA	NA	NA	NA	NA	NA	NA	No	NA	HPRC,HGSVC	Yes	NA	NA	NA	NA	NA	NA
chr13:75941387	chr13-75941387-allele570008-67	INS	66	NA	0.0007564296520423601,0.0,0.0,0.0,0.0	0.000918741	NA	NA	NA	NA	NA	NA	NA	NA	NA	No	NA	HPRC,HGSVC,1KG-ONT	Yes	NA	NA	NA	NA	NA	NA
chr13:75941387	chr13-75941387-allele570010-56	INS	55	NA	0.0022692889561270802,0.001440922190201729,0.002976190476190476,0.012922465208747515,0.0010224948875255625	0.000207991	NA	NA	NA	NA	NA	NA	NA	NA	NA	No	NA	HPRC,HGSVC,1KG-ONT	Yes	NA	NA	NA	NA	NA	NA
chr13:75941418	chr13-75941418-allele570037-52	INS	51	NA	0.0,0.001440922190201729,0.0,0.015904572564612324,0.017382413087934562	0.00568822	NA	NA	NA	NA	NA	NA	NA	NA	NA	No	NA	HPRC,HGSVC,1KG-ONT	Yes	NA	NA	NA	NA	NA	NA
chr13:75942093	chr13-75942093-allele570047-324	INS	323	NA	0.015128593040847202,0.001440922190201729,0.0,0.0,0.0	0.0255203	NA	NA	NA	NA	NA	NA	NA	NA	NA	No	NA	HPRC,1KG-ONT	Yes	NA	NA	NA	NA	NA	NA
chr13:76031920	chr13-76031920-allele570998-51	INS	50	NA	0.02042360060514372,0.005763688760806916,0.0,0.0,0.0	0.0293544	NA	NA	NA	NA	NA	NA	NA	NA	NA	No	NA	No	No	NA	NA	NA	NA	NA	NA
chr13:76034726	chr13-76034726-allele571032-1	DEL	3895	NA	0.02723146747352496,0.0,0.0,0.0,0.0	0.0498837	NA	NA	NA	NA	NA	NA	NA	NA	NA	No	NA	HPRC,1KG-ONT	Yes	NA	NA	NA	NA	NA	NA
chr13:76065137	chr13-76065137-allele571352-1	DEL	327	NA	0.29425113464447805,0.531700288184438,0.4712301587301587,0.46222664015904574,0.4662576687116564	0.0661566	NA	NA	NA	NA	NA	NA	NA	NA	NA	No	NA	HPRC,HGSVC,1KG-ONT	Yes	NA	NA	NA	NA	NA	NA
chr13:76095177	chr13-76095177-allele571743-340	INS	339	NA	0.0,0.001440922190201729,0.000992063492063492,0.0,0.002044989775051125	0.000224143	NA	NA	NA	NA	NA	NA	NA	NA	NA	No	NA	No	No	NA	NA	NA	NA	NA	NA
chr13:76106312	chr13-76106312-allele571863-1	DEL	64	NA	0.0030257186081694403,0.001440922190201729,0.005952380952380952,0.0,0.002044989775051125	NA	NA	NA	NA	NA	NA	NA	NA	NA	NA	No	NA	No	Yes	NA	NA	NA	NA	NA	NA
chr13:76114158	chr13-76114158-allele571986-322	INS	321	NA	0.0264750378214826,0.002881844380403458,0.0,0.0,0.0	0.0441258	NA	NA	NA	NA	NA	NA	NA	NA	NA	No	NA	HPRC,HGSVC,1KG-ONT	Yes	NA	NA	NA	NA	NA	NA
chr13:76114158	chr13-76114158-allele571988-311	INS	310	NA	0.0015128593040847202,0.0,0.0,0.0,0.0	0.00234988	NA	NA	NA	NA	NA	NA	NA	NA	NA	No	NA	HPRC,HGSVC,1KG-ONT	Yes	NA	NA	NA	NA	NA	NA
chr13:76114158	chr13-76114158-allele571984-323	INS	322	NA	0.049167927382753406,0.001440922190201729,0.03968253968253968,0.0,0.08486707566462168	0.0028043	NA	NA	NA	NA	NA	NA	NA	NA	NA	No	NA	HPRC,HGSVC,1KG-ONT	Yes	NA	NA	NA	NA	NA	NA
chr13:76294342	chr13-76294342-allele572598-1	DEL	64	NA	0.09682299546142209,0.012968299711815562,0.0,0.0,0.0010224948875255625	0.149671	NA	NA	NA	NA	NA	NA	NA	NA	NA	No	NA	HPRC,HGSVC,1KG-ONT	Yes	NA	NA	NA	NA	NA	NA
chr13:76318597	chr13-76318597-allele572910-1	DEL	51	NA	0.0030257186081694403,0.0,0.0,0.0,0.0	0.00520636	NA	NA	NA	NA	NA	NA	NA	NA	NA	No	NA	HPRC,HGSVC,1KG-ONT	No	NA	NA	NA	NA	NA	NA
chr13:76318616	chr13-76318616-allele572912-1	DEL	79	NA	0.06883509833585477,0.023054755043227664,0.00496031746031746,0.005964214711729622,0.0010224948875255625	0.0765775	NA	NA	NA	NA	NA	NA	NA	NA	NA	No	NA	HPRC,HGSVC	No	NA	NA	NA	NA	NA	NA
chr13:76318620	chr13-76318620-allele572913-1	DEL	84	NA	0.039334341906202726,0.005763688760806916,0.003968253968253968,0.0,0.0	0.0558348	NA	NA	NA	NA	NA	NA	NA	NA	NA	No	NA	HPRC,HGSVC	No	NA	NA	NA	NA	NA	NA
chr13:76318632	chr13-76318632-allele572917-57	INS	56	NA	0.00680786686838124,0.0,0.0,0.004970178926441352,0.0	0.00480429	NA	NA	NA	NA	NA	NA	NA	NA	NA	No	NA	HPRC,HGSVC,1KG-ONT	No	NA	NA	NA	NA	NA	NA
chr13:76318632	chr13-76318632-allele572918-85	INS	84	NA	0.0022692889561270802,0.001440922190201729,0.00496031746031746,0.007952286282306162,0.0	NA	NA	NA	NA	NA	NA	NA	NA	NA	NA	No	NA	No	Yes	NA	NA	NA	NA	NA	NA
chr13:76318632	chr13-76318632-allele572921-571	INS	570	NA	0.0,0.0,0.006944444444444444,0.0,0.0	0.000484285	NA	NA	NA	NA	NA	NA	NA	NA	NA	No	NA	HPRC,HGSVC,1KG-ONT	No	NA	NA	NA	NA	NA	NA
chr13:76318643	chr13-76318643-allele572929-1	DEL	61	NA	0.039334341906202726,0.0936599423631124,0.16170634920634921,0.05964214711729622,0.05828220858895705	0.0193904	NA	NA	NA	NA	NA	NA	NA	NA	NA	No	NA	HPRC,HGSVC,1KG-ONT	No	NA	NA	NA	NA	NA	NA
chr13:76318650	chr13-76318650-allele572945-465	INS	464	NA	0.0007564296520423601,0.03170028818443804,0.0,0.004970178926441352,0.005112474437627812	0.00412002	NA	NA	NA	NA	NA	NA	NA	NA	NA	No	NA	HPRC,HGSVC	No	NA	NA	NA	NA	NA	NA
chr13:76318650	chr13-76318650-allele572940-465	INS	464	NA	0.0,0.0,0.0,0.006958250497017893,0.0	0.000631316	NA	NA	NA	NA	NA	NA	NA	NA	NA	No	NA	HPRC,HGSVC	No	NA	NA	NA	NA	NA	NA
chr13:76318650	chr13-76318650-allele572933-387	INS	386	NA	0.0015128593040847202,0.011527377521613832,0.006944444444444444,0.009940357852882704,0.003067484662576687	0.00259302	NA	NA	NA	NA	NA	NA	NA	NA	NA	No	NA	HPRC,HGSVC	No	NA	NA	NA	NA	NA	NA
chr13:76318650	chr13-76318650-allele572934-413	INS	412	NA	0.0,0.03170028818443804,0.008928571428571428,0.02882703777335984,0.007157464212678937	0.0119079	NA	NA	NA	NA	NA	NA	NA	NA	NA	No	NA	HPRC,HGSVC	No	NA	NA	NA	NA	NA	NA
chr13:76318650	chr13-76318650-allele572936-570	INS	569	NA	0.0045385779122541605,0.0,0.0,0.0,0.009202453987730062	0.000223704	NA	NA	NA	NA	NA	NA	NA	NA	NA	No	NA	HPRC,HGSVC,1KG-ONT	No	NA	NA	NA	NA	NA	NA
chr13:76318650	chr13-76318650-allele572937-1	DEL	54	NA	0.07791225416036308,0.06484149855907781,0.12797619047619047,0.03578528827037773,0.081799591002045	NA	NA	NA	NA	NA	NA	NA	NA	NA	NA	No	NA	HPRC,HGSVC,1KG-ONT	No	NA	NA	NA	NA	NA	NA
chr13:76318650	chr13-76318650-allele572935-517	INS	516	NA	0.0,0.001440922190201729,0.008928571428571428,0.0009940357852882703,0.006134969325153374	0.00250661	NA	NA	NA	NA	NA	NA	NA	NA	NA	No	NA	HPRC,HGSVC,1KG-ONT	No	NA	NA	NA	NA	NA	NA
chr13:76318678	chr13-76318678-allele572969-53	INS	52	NA	0.057488653555219364,0.005763688760806916,0.0,0.0009940357852882703,0.0	0.0929111	NA	NA	NA	NA	NA	NA	NA	NA	NA	No	NA	HPRC,HGSVC,1KG-ONT	No	NA	NA	NA	NA	NA	NA
chr13:76318678	chr13-76318678-allele572971-63	INS	62	NA	0.0,0.011527377521613832,0.0,0.0,0.0	0.000963133	NA	NA	NA	NA	NA	NA	NA	NA	NA	No	NA	HPRC,HGSVC,1KG-ONT	No	NA	NA	NA	NA	NA	NA
chr13:76318678	chr13-76318678-allele572970-79	INS	78	NA	0.0030257186081694403,0.0,0.0,0.0,0.0	0.00520636	NA	NA	NA	NA	NA	NA	NA	NA	NA	No	NA	HPRC,HGSVC,1KG-ONT	Yes	NA	NA	NA	NA	NA	NA
chr13:76318723	chr13-76318723-allele573021-712	INS	711	NA	0.0,0.0,0.0,0.0,0.006134969325153374	0.000593574	NA	NA	NA	NA	NA	NA	NA	NA	NA	No	NA	HGSVC,1KG-ONT	No	NA	NA	NA	NA	NA	NA
chr13:76318723	chr13-76318723-allele572999-805	INS	804	NA	0.0022692889561270802,0.0,0.0,0.0,0.0	0.00377908	NA	NA	NA	NA	NA	NA	NA	NA	NA	No	NA	HGSVC,1KG-ONT	No	NA	NA	NA	NA	NA	NA
chr13:76318723	chr13-76318723-allele573009-701	INS	700	NA	0.0015128593040847202,0.0,0.0,0.0,0.005112474437627812	NA	NA	NA	NA	NA	NA	NA	NA	NA	NA	No	NA	HGSVC,1KG-ONT	No	NA	NA	NA	NA	NA	NA
chr13:76318723	chr13-76318723-allele573026-762	INS	761	NA	0.0007564296520423601,0.0,0.0,0.0,0.0	0.000918741	NA	NA	NA	NA	NA	NA	NA	NA	NA	No	NA	HGSVC,1KG-ONT	No	NA	NA	NA	NA	NA	NA
chr13:76318723	chr13-76318723-allele573017-671	INS	670	NA	0.0022692889561270802,0.007204610951008645,0.0,0.0,0.0	NA	NA	NA	NA	NA	NA	NA	NA	NA	NA	No	NA	HGSVC,1KG-ONT	No	NA	NA	NA	NA	NA	NA
chr13:76318723	chr13-76318723-allele573000-124	INS	123	NA	0.0264750378214826,0.012968299711815562,0.001984126984126984,0.008946322067594433,0.0	0.019615	NA	NA	NA	NA	NA	NA	NA	NA	NA	No	NA	HGSVC	No	NA	NA	NA	NA	NA	NA
chr13:76318723	chr13-76318723-allele572997-699	INS	698	NA	0.01588502269288956,0.0,0.0,0.0,0.0	0.0291787	NA	NA	NA	NA	NA	NA	NA	NA	NA	No	NA	HGSVC,1KG-ONT	No	NA	NA	NA	NA	NA	NA
chr13:76318723	chr13-76318723-allele573002-881	INS	880	NA	0.0,0.0,0.0,0.0,0.002044989775051125	NA	NA	NA	NA	NA	NA	NA	NA	NA	NA	No	NA	HGSVC,1KG-ONT	No	NA	NA	NA	NA	NA	NA
chr13:76318723	chr13-76318723-allele573008-634	INS	633	NA	0.0045385779122541605,0.001440922190201729,0.0,0.0,0.0	0.00598883	NA	NA	NA	NA	NA	NA	NA	NA	NA	No	NA	HGSVC,1KG-ONT	No	NA	NA	NA	NA	NA	NA
chr13:76318723	chr13-76318723-allele573014-634	INS	633	NA	0.00680786686838124,0.0,0.0,0.0,0.0	0.0123139	NA	NA	NA	NA	NA	NA	NA	NA	NA	No	NA	HGSVC,1KG-ONT	No	NA	NA	NA	NA	NA	NA
chr13:76318723	chr13-76318723-allele572998-753	INS	752	NA	0.019667170953101363,0.0,0.0,0.0,0.0	0.0361263	NA	NA	NA	NA	NA	NA	NA	NA	NA	No	NA	HGSVC,1KG-ONT	No	NA	NA	NA	NA	NA	NA
chr13:76318723	chr13-76318723-allele573012-762	INS	761	NA	0.0030257186081694403,0.0,0.0,0.013916500994035786,0.0	NA	NA	NA	NA	NA	NA	NA	NA	NA	NA	No	NA	HGSVC,1KG-ONT	No	NA	NA	NA	NA	NA	NA
chr13:76318723	chr13-76318723-allele573024-374	INS	373	NA	0.0,0.002881844380403458,0.0,0.011928429423459244,0.0	0.00207258	NA	NA	NA	NA	NA	NA	NA	NA	NA	No	NA	HPRC,HGSVC	No	NA	NA	NA	NA	NA	NA
chr13:76318723	chr13-76318723-allele573013-777	INS	776	NA	0.0007564296520423601,0.0,0.000992063492063492,0.002982107355864811,0.0	NA	NA	NA	NA	NA	NA	NA	NA	NA	NA	No	NA	HGSVC,1KG-ONT	No	NA	NA	NA	NA	NA	NA
chr13:76318723	chr13-76318723-allele572996-452	INS	451	NA	0.0,0.0,0.008928571428571428,0.0,0.0	0.00114796	NA	NA	NA	NA	NA	NA	NA	NA	NA	No	NA	HPRC,HGSVC	No	NA	NA	NA	NA	NA	NA
chr13:76318723	chr13-76318723-allele573006-803	INS	802	NA	0.0037821482602118004,0.0,0.0,0.0,0.0	0.00663171	NA	NA	NA	NA	NA	NA	NA	NA	NA	No	NA	HGSVC,1KG-ONT	No	NA	NA	NA	NA	NA	NA
chr13:76318726	chr13-76318726-allele573030-589	INS	588	NA	0.0,0.0,0.0,0.0009940357852882703,0.0	NA	NA	NA	NA	NA	NA	NA	NA	NA	NA	No	NA	HGSVC,1KG-ONT	No	NA	NA	NA	NA	NA	NA
chr13:76318850	chr13-76318850-allele573079-1	DEL	126	NA	0.0007564296520423601,0.001440922190201729,0.000992063492063492,0.0,0.0	NA	NA	NA	NA	NA	NA	NA	NA	NA	NA	No	NA	HPRC,HGSVC,1KG-ONT	No	NA	NA	NA	NA	NA	NA
chr13:76318851	chr13-76318851-allele573080-1	DEL	70	NA	0.0007564296520423601,0.0,0.0,0.0,0.0	0.000918741	NA	NA	NA	NA	NA	NA	NA	NA	NA	No	NA	HPRC,HGSVC,1KG-ONT	No	NA	NA	NA	NA	NA	NA
chr13:76318864	chr13-76318864-allele573090-1	DEL	56	NA	0.0045385779122541605,0.011527377521613832,0.010912698412698412,0.004970178926441352,0.0081799591002045	0.000547633	NA	NA	NA	NA	NA	NA	NA	NA	NA	No	NA	HPRC,HGSVC,1KG-ONT	No	NA	NA	NA	NA	NA	NA
chr13:76318864	chr13-76318864-allele573089-57	INS	56	NA	0.047655068078668684,0.056195965417867436,0.06547619047619048,0.0536779324055666,0.08384458077709611	0.00218962	NA	NA	NA	NA	NA	NA	NA	NA	NA	No	NA	HPRC,HGSVC,1KG-ONT	No	NA	NA	NA	NA	NA	NA
chr13:76318871	chr13-76318871-allele573094-1	DEL	77	NA	0.0226928895612708,0.06628242074927954,0.060515873015873016,0.013916500994035786,0.02147239263803681	0.0032459	NA	NA	NA	NA	NA	NA	NA	NA	NA	No	NA	HPRC,HGSVC,1KG-ONT	No	NA	NA	NA	NA	NA	NA
chr13:76318871	chr13-76318871-allele573095-1	DEL	105	NA	0.09379727685325265,0.04899135446685879,0.12202380952380952,0.018886679920477135,0.07668711656441718	0.00422018	NA	NA	NA	NA	NA	NA	NA	NA	NA	No	NA	HPRC,HGSVC	No	NA	NA	NA	NA	NA	NA
chr13:76318885	chr13-76318885-allele573103-1	DEL	91	NA	0.012859304084720122,0.001440922190201729,0.0,0.0,0.0	0.021333	NA	NA	NA	NA	NA	NA	NA	NA	NA	No	NA	HPRC,HGSVC	No	NA	NA	NA	NA	NA	NA
chr13:76318891	chr13-76318891-allele573107-1	DEL	70	NA	0.0,0.0,0.002976190476190476,0.003976143141153081,0.0	0.000778337	NA	NA	NA	NA	NA	NA	NA	NA	NA	No	NA	HPRC,HGSVC,1KG-ONT	No	NA	NA	NA	NA	NA	NA
chr13:76318913	chr13-76318913-allele573114-1	DEL	63	NA	0.0015128593040847202,0.0,0.0,0.0,0.0	0.00234988	NA	NA	NA	NA	NA	NA	NA	NA	NA	No	NA	HPRC,HGSVC,1KG-ONT	No	NA	NA	NA	NA	NA	NA
chr13:76389860	chr13-76389860-allele573674-1	DEL	280	NA	0.0030257186081694403,0.01585014409221902,0.016865079365079364,0.032803180914512925,0.02147239263803681	0.0103511	NA	NA	NA	NA	NA	NA	NA	NA	NA	No	NA	HPRC,HGSVC,1KG-ONT	No	NA	NA	NA	NA	NA	NA
chr13:76411507	chr13-76411507-allele573918-87	INS	86	NA	0.0,0.0,0.0,0.0009940357852882703,0.0010224948875255625	NA	NA	NA	NA	NA	NA	NA	NA	NA	NA	No	NA	HPRC,HGSVC	No	NA	NA	NA	NA	NA	NA
chr13:76411514	chr13-76411514-allele573922-175	INS	174	NA	0.0015128593040847202,0.0,0.0,0.0,0.00408997955010225	NA	NA	NA	NA	NA	NA	NA	NA	NA	NA	No	NA	HPRC,HGSVC,1KG-ONT	No	NA	NA	NA	NA	NA	NA
chr13:76411525	chr13-76411525-allele573939-189	INS	188	NA	0.0045385779122541605,0.01585014409221902,0.03670634920634921,0.0019880715705765406,0.0081799591002045	0.00440109	NA	NA	NA	NA	NA	NA	NA	NA	NA	No	NA	HPRC,HGSVC,1KG-ONT	No	NA	NA	NA	NA	NA	NA
chr13:76411525	chr13-76411525-allele573932-208	INS	207	NA	0.01588502269288956,0.021613832853025938,0.016865079365079364,0.02186878727634195,0.010224948875255624	NA	NA	NA	NA	NA	NA	NA	NA	NA	NA	No	NA	HPRC,HGSVC	No	NA	NA	NA	NA	NA	NA
chr13:76411525	chr13-76411525-allele573928-156	INS	155	NA	0.0030257186081694403,0.0,0.0,0.0,0.0010224948875255625	0.00328379	NA	NA	NA	NA	NA	NA	NA	NA	NA	No	NA	HPRC,HGSVC,1KG-ONT	No	NA	NA	NA	NA	NA	NA
chr13:76411525	chr13-76411525-allele573936-220	INS	219	NA	0.0015128593040847202,0.0,0.0,0.003976143141153081,0.0	NA	NA	NA	NA	NA	NA	NA	NA	NA	NA	No	NA	HPRC,HGSVC	No	NA	NA	NA	NA	NA	NA
chr13:76411525	chr13-76411525-allele573934-201	INS	200	NA	0.015128593040847202,0.10230547550432277,0.030753968253968252,0.0536779324055666,0.0408997955010225	0.0167995	NA	NA	NA	NA	NA	NA	NA	NA	NA	No	NA	HPRC,HGSVC,1KG-ONT	No	NA	NA	NA	NA	NA	NA
chr13:76411525	chr13-76411525-allele573935-221	INS	220	NA	0.02042360060514372,0.002881844380403458,0.0,0.004970178926441352,0.0010224948875255625	0.023166	NA	NA	NA	NA	NA	NA	NA	NA	NA	No	NA	HPRC,HGSVC	No	NA	NA	NA	NA	NA	NA
chr13:76411525	chr13-76411525-allele573926-138	INS	137	NA	0.01739788199697428,0.002881844380403458,0.016865079365079364,0.005964214711729622,0.012269938650306749	0.00177862	NA	NA	NA	NA	NA	NA	NA	NA	NA	No	NA	HPRC,HGSVC,1KG-ONT	No	NA	NA	NA	NA	NA	NA
chr13:76411525	chr13-76411525-allele573927-204	INS	203	NA	0.024962178517397883,0.001440922190201729,0.0,0.0,0.0	0.0434851	NA	NA	NA	NA	NA	NA	NA	NA	NA	No	NA	HPRC,HGSVC,1KG-ONT	No	NA	NA	NA	NA	NA	NA
chr13:76411525	chr13-76411525-allele573930-189	INS	188	NA	0.1021180030257186,0.03025936599423631,0.017857142857142856,0.02485089463220676,0.04294478527607362	0.0561956	NA	NA	NA	NA	NA	NA	NA	NA	NA	No	NA	HPRC,HGSVC,1KG-ONT	No	NA	NA	NA	NA	NA	NA
chr13:76411525	chr13-76411525-allele573929-174	INS	173	NA	0.3063540090771558,0.3530259365994236,0.36507936507936506,0.415506958250497,0.4376278118609407	0.0164344	NA	NA	NA	NA	NA	NA	NA	NA	NA	No	NA	HPRC,HGSVC,1KG-ONT	No	NA	NA	NA	NA	NA	NA
chr13:76411526	chr13-76411526-allele573959-138	INS	137	NA	0.0,0.001440922190201729,0.0,0.0009940357852882703,0.0	NA	NA	NA	NA	NA	NA	NA	NA	NA	NA	No	NA	HPRC,HGSVC,1KG-ONT	No	NA	NA	NA	NA	NA	NA
chr13:76411526	chr13-76411526-allele573957-144	INS	143	NA	0.0007564296520423601,0.0,0.0,0.0,0.0	0.000918741	NA	NA	NA	NA	NA	NA	NA	NA	NA	No	NA	HPRC,HGSVC,1KG-ONT	No	NA	NA	NA	NA	NA	NA
chr13:76411526	chr13-76411526-allele573953-159	INS	158	NA	0.00680786686838124,0.0,0.0,0.0,0.0	0.0122007	NA	NA	NA	NA	NA	NA	NA	NA	NA	No	NA	HPRC,HGSVC,1KG-ONT	No	NA	NA	NA	NA	NA	NA
chr13:76411526	chr13-76411526-allele573950-126	INS	125	NA	0.018154311649016642,0.0,0.0,0.0009940357852882703,0.0	0.0310849	NA	NA	NA	NA	NA	NA	NA	NA	NA	No	NA	HPRC,HGSVC,1KG-ONT	No	NA	NA	NA	NA	NA	NA
chr13:76411526	chr13-76411526-allele573949-174	INS	173	NA	0.023449319213313162,0.001440922190201729,0.03571428571428571,0.011928429423459244,0.02044989775051125	5.75173e-05	NA	NA	NA	NA	NA	NA	NA	NA	NA	No	NA	HPRC,HGSVC,1KG-ONT	No	NA	NA	NA	NA	NA	NA
chr13:76411526	chr13-76411526-allele573947-198	INS	197	NA	0.0,0.002881844380403458,0.0,0.004970178926441352,0.0	0.000778337	NA	NA	NA	NA	NA	NA	NA	NA	NA	No	NA	HPRC,HGSVC,1KG-ONT	No	NA	NA	NA	NA	NA	NA
chr13:76411526	chr13-76411526-allele573941-144	INS	143	NA	0.006051437216338881,0.0,0.05853174603174603,0.011928429423459244,0.009202453987730062	0.00644761	NA	NA	NA	NA	NA	NA	NA	NA	NA	No	NA	HPRC,HGSVC,1KG-ONT	No	NA	NA	NA	NA	NA	NA
chr13:76411526	chr13-76411526-allele573955-165	INS	164	NA	0.006051437216338881,0.0,0.0,0.0009940357852882703,0.0	0.00875367	NA	NA	NA	NA	NA	NA	NA	NA	NA	No	NA	HPRC,HGSVC,1KG-ONT	No	NA	NA	NA	NA	NA	NA
chr13:76411526	chr13-76411526-allele573952-178	INS	177	NA	0.0030257186081694403,0.0,0.0,0.0,0.0	0.00520636	NA	NA	NA	NA	NA	NA	NA	NA	NA	No	NA	HPRC,HGSVC,1KG-ONT	No	NA	NA	NA	NA	NA	NA
chr13:76411526	chr13-76411526-allele573954-108	INS	107	NA	0.0015128593040847202,0.0,0.0,0.0,0.0	0.00234988	NA	NA	NA	NA	NA	NA	NA	NA	NA	No	NA	HPRC,HGSVC,1KG-ONT	No	NA	NA	NA	NA	NA	NA
chr13:76411526	chr13-76411526-allele573958-143	INS	142	NA	0.0,0.001440922190201729,0.001984126984126984,0.0,0.0010224948875255625	0.000224143	NA	NA	NA	NA	NA	NA	NA	NA	NA	No	NA	HPRC,HGSVC,1KG-ONT	No	NA	NA	NA	NA	NA	NA
chr13:76411526	chr13-76411526-allele573948-174	INS	173	NA	0.0022692889561270802,0.011527377521613832,0.017857142857142856,0.0019880715705765406,0.0	0.00169395	NA	NA	NA	NA	NA	NA	NA	NA	NA	No	NA	HPRC,HGSVC,1KG-ONT	No	NA	NA	NA	NA	NA	NA
chr13:76411526	chr13-76411526-allele573943-191	INS	190	NA	0.0030257186081694403,0.0,0.0,0.0,0.0	0.00520636	NA	NA	NA	NA	NA	NA	NA	NA	NA	No	NA	HPRC,HGSVC,1KG-ONT	No	NA	NA	NA	NA	NA	NA
chr13:76411526	chr13-76411526-allele573951-144	INS	143	NA	0.01739788199697428,0.0,0.0,0.0,0.0	0.0319633	NA	NA	NA	NA	NA	NA	NA	NA	NA	No	NA	HPRC,HGSVC,1KG-ONT	No	NA	NA	NA	NA	NA	NA
chr13:76411526	chr13-76411526-allele573945-222	INS	221	NA	0.0030257186081694403,0.002881844380403458,0.0,0.003976143141153081,0.0	NA	NA	NA	NA	NA	NA	NA	NA	NA	NA	No	NA	HPRC,HGSVC	No	NA	NA	NA	NA	NA	NA
chr13:76411527	chr13-76411527-allele573960-184	INS	183	NA	0.00529500756429652,0.0,0.000992063492063492,0.0009940357852882703,0.0	0.00576273	NA	NA	NA	NA	NA	NA	NA	NA	NA	No	NA	HPRC,HGSVC,1KG-ONT	No	NA	NA	NA	NA	NA	NA
chr13:76411531	chr13-76411531-allele573961-219	INS	218	NA	0.038577912254160365,0.1988472622478386,0.4523809523809524,0.21968190854870775,0.4447852760736196	0.204862	NA	NA	NA	NA	NA	NA	NA	NA	NA	No	NA	HPRC,HGSVC	No	NA	NA	NA	NA	NA	NA
chr13:76411540	chr13-76411540-allele573963-203	INS	202	NA	0.0030257186081694403,0.007204610951008645,0.000992063492063492,0.0,0.0	NA	NA	NA	NA	NA	NA	NA	NA	NA	NA	No	NA	HPRC,HGSVC,1KG-ONT	No	NA	NA	NA	NA	NA	NA
chr13:76411541	chr13-76411541-allele573964-185	INS	184	NA	0.05219364599092285,0.2377521613832853,0.5783730158730159,0.268389662027833,0.5347648261758691	0.257931	NA	NA	NA	NA	NA	NA	NA	NA	NA	No	NA	HPRC,HGSVC,1KG-ONT	No	NA	NA	NA	NA	NA	NA
chr13:76411558	chr13-76411558-allele573969-185	INS	184	NA	0.0,0.001440922190201729,0.0,0.0,0.00408997955010225	0.000408842	NA	NA	NA	NA	NA	NA	NA	NA	NA	No	NA	HPRC,HGSVC,1KG-ONT	No	NA	NA	NA	NA	NA	NA
chr13:76411560	chr13-76411560-allele573971-100	INS	99	NA	0.046898638426626324,0.06772334293948126,0.018849206349206348,0.06063618290258449,0.016359918200409	0.000307536	NA	NA	NA	NA	NA	NA	NA	NA	NA	No	NA	HPRC,HGSVC	No	NA	NA	NA	NA	NA	NA
chr13:76411560	chr13-76411560-allele573972-109	INS	108	NA	0.0007564296520423601,0.0,0.0,0.0,0.0	0.000918741	NA	NA	NA	NA	NA	NA	NA	NA	NA	No	NA	HPRC,HGSVC,1KG-ONT	No	NA	NA	NA	NA	NA	NA
chr13:76411571	chr13-76411571-allele573978-105	INS	104	NA	0.01664145234493192,0.04755043227665706,0.003968253968253968,0.10536779324055666,0.007157464212678937	0.00818692	NA	NA	NA	NA	NA	NA	NA	NA	NA	No	NA	HPRC,HGSVC,1KG-ONT	No	NA	NA	NA	NA	NA	NA
chr13:76417127	chr13-76417127-allele574090-53	INS	52	NA	0.0007564296520423601,0.0,0.0,0.0,0.0	0.000918741	NA	NA	NA	NA	NA	NA	NA	NA	NA	No	NA	HGSVC,1KG-ONT	No	NA	NA	NA	NA	NA	NA
chr13:76417129	chr13-76417129-allele574091-55	INS	54	NA	0.0007564296520423601,0.0,0.0,0.0,0.0	0.000918741	NA	NA	NA	NA	NA	NA	NA	NA	NA	No	NA	HGSVC,1KG-ONT	No	NA	NA	NA	NA	NA	NA
chr13:76419456	chr13-76419456-allele574161-1	DEL	52	NA	0.05068078668683813,0.010086455331412104,0.0,0.0019880715705765406,0.0	0.0738412	NA	NA	NA	NA	NA	NA	NA	NA	NA	No	NA	No	Yes	NA	NA	NA	NA	NA	NA
chr13:76444026	chr13-76444026-allele574431-332	INS	331	NA	0.00529500756429652,0.0,0.0,0.0,0.0	0.00947665	NA	NA	NA	NA	NA	NA	NA	NA	NA	No	NA	No	Yes	NA	NA	NA	NA	NA	NA
chr13:76480065	chr13-76480065-allele574706-99	INS	98	NA	0.0007564296520423601,0.002881844380403458,0.001984126984126984,0.0,0.005112474437627812	0.000199544	NA	NA	NA	NA	NA	NA	NA	NA	NA	No	NA	HPRC,HGSVC,1KG-ONT	No	NA	NA	NA	NA	NA	NA
chr13:76480065	chr13-76480065-allele574696-171	INS	170	NA	0.009077155824508321,0.002881844380403458,0.006944444444444444,0.002982107355864811,0.005112474437627812	0.00121976	NA	NA	NA	NA	NA	NA	NA	NA	NA	No	NA	HPRC,HGSVC,1KG-ONT	No	NA	NA	NA	NA	NA	NA
chr13:76480065	chr13-76480065-allele574703-101	INS	100	NA	0.006051437216338881,0.005763688760806916,0.0,0.006958250497017893,0.005112474437627812	NA	NA	NA	NA	NA	NA	NA	NA	NA	NA	No	NA	HPRC,HGSVC,1KG-ONT	No	NA	NA	NA	NA	NA	NA
chr13:76480065	chr13-76480065-allele574705-69	INS	68	NA	0.0045385779122541605,0.004322766570605188,0.0,0.002982107355864811,0.002044989775051125	0.000419605	NA	NA	NA	NA	NA	NA	NA	NA	NA	No	NA	HPRC,HGSVC	No	NA	NA	NA	NA	NA	NA
chr13:76480065	chr13-76480065-allele574716-99	INS	98	NA	0.0,0.001440922190201729,0.0,0.0,0.0	NA	NA	NA	NA	NA	NA	NA	NA	NA	NA	No	NA	HPRC,HGSVC,1KG-ONT	No	NA	NA	NA	NA	NA	NA
chr13:76480065	chr13-76480065-allele574697-65	INS	64	NA	0.019667170953101363,0.008645533141210375,0.007936507936507936,0.007952286282306162,0.009202453987730062	0.00508957	NA	NA	NA	NA	NA	NA	NA	NA	NA	No	NA	HPRC,HGSVC	No	NA	NA	NA	NA	NA	NA
chr13:76480065	chr13-76480065-allele574708-137	INS	136	NA	0.0022692889561270802,0.0,0.0,0.0,0.0	0.00377908	NA	NA	NA	NA	NA	NA	NA	NA	NA	No	NA	HPRC,HGSVC,1KG-ONT	No	NA	NA	NA	NA	NA	NA
chr13:76480065	chr13-76480065-allele574710-69	INS	68	NA	0.0,0.0,0.0,0.003976143141153081,0.0	NA	NA	NA	NA	NA	NA	NA	NA	NA	NA	No	NA	HPRC,HGSVC	No	NA	NA	NA	NA	NA	NA
chr13:76480065	chr13-76480065-allele574698-129	INS	128	NA	0.0,0.0,0.0,0.003976143141153081,0.0	0.000224143	NA	NA	NA	NA	NA	NA	NA	NA	NA	No	NA	HPRC,HGSVC,1KG-ONT	No	NA	NA	NA	NA	NA	NA
chr13:76480065	chr13-76480065-allele574699-1	DEL	68	NA	0.07337367624810892,0.025936599423631124,0.000992063492063492,0.02584493041749503,0.026584867075664622	0.0434461	NA	NA	NA	NA	NA	NA	NA	NA	NA	No	NA	HPRC,HGSVC,1KG-ONT	Yes	NA	NA	NA	NA	NA	NA
chr13:76480065	chr13-76480065-allele574702-67	INS	66	NA	0.02118003025718608,0.005763688760806916,0.00992063492063492,0.010934393638170975,0.015337423312883436	0.00343784	NA	NA	NA	NA	NA	NA	NA	NA	NA	No	NA	HPRC,HGSVC	No	NA	NA	NA	NA	NA	NA
chr13:76480065	chr13-76480065-allele574704-103	INS	102	NA	0.00832072617246596,0.0,0.00496031746031746,0.0,0.0	0.00707297	NA	NA	NA	NA	NA	NA	NA	NA	NA	No	NA	HPRC,HGSVC,1KG-ONT	No	NA	NA	NA	NA	NA	NA
chr13:76480065	chr13-76480065-allele574711-167	INS	166	NA	0.0007564296520423601,0.0,0.0,0.0,0.0	0.000918741	NA	NA	NA	NA	NA	NA	NA	NA	NA	No	NA	HPRC,HGSVC,1KG-ONT	No	NA	NA	NA	NA	NA	NA
chr13:76480075	chr13-76480075-allele574723-63	INS	62	NA	0.007564296520423601,0.008645533141210375,0.005952380952380952,0.02385685884691849,0.0010224948875255625	NA	NA	NA	NA	NA	NA	NA	NA	NA	NA	No	NA	HPRC,HGSVC	No	NA	NA	NA	NA	NA	NA
chr13:76480100	chr13-76480100-allele574729-69	INS	68	NA	0.01664145234493192,0.002881844380403458,0.00496031746031746,0.005964214711729622,0.005112474437627812	0.008175	NA	NA	NA	NA	NA	NA	NA	NA	NA	No	NA	HPRC,HGSVC	No	NA	NA	NA	NA	NA	NA
chr13:76480100	chr13-76480100-allele574730-103	INS	102	NA	0.0015128593040847202,0.0,0.0,0.0,0.0010224948875255625	0.00077342	NA	NA	NA	NA	NA	NA	NA	NA	NA	No	NA	HPRC,HGSVC,1KG-ONT	No	NA	NA	NA	NA	NA	NA
chr13:76480100	chr13-76480100-allele574732-137	INS	136	NA	0.0022692889561270802,0.0,0.0,0.0,0.0	0.00377908	NA	NA	NA	NA	NA	NA	NA	NA	NA	No	NA	HPRC,HGSVC,1KG-ONT	No	NA	NA	NA	NA	NA	NA
chr13:76480103	chr13-76480103-allele574737-103	INS	102	NA	0.023449319213313162,0.007204610951008645,0.023809523809523808,0.004970178926441352,0.018404907975460124	0.00214422	NA	NA	NA	NA	NA	NA	NA	NA	NA	No	NA	HPRC,HGSVC,1KG-ONT	No	NA	NA	NA	NA	NA	NA
chr13:76480103	chr13-76480103-allele574736-69	INS	68	NA	0.02118003025718608,0.021613832853025938,0.001984126984126984,0.041749502982107355,0.02044989775051125	NA	NA	NA	NA	NA	NA	NA	NA	NA	NA	No	NA	HPRC,HGSVC	No	NA	NA	NA	NA	NA	NA
chr13:76480103	chr13-76480103-allele574738-137	INS	136	NA	0.0037821482602118004,0.001440922190201729,0.0,0.003976143141153081,0.00408997955010225	NA	NA	NA	NA	NA	NA	NA	NA	NA	NA	No	NA	HPRC,HGSVC,1KG-ONT	No	NA	NA	NA	NA	NA	NA
chr13:76480107	chr13-76480107-allele574742-1	DEL	94	NA	0.04084720121028744,0.01729106628242075,0.00496031746031746,0.042743538767395624,0.012269938650306749	0.0086986	NA	NA	NA	NA	NA	NA	NA	NA	NA	No	NA	HPRC,HGSVC,1KG-ONT	Yes	NA	NA	NA	NA	NA	NA
chr13:76480245	chr13-76480245-allele574764-91	INS	90	NA	0.08169440242057488,0.03170028818443804,0.0496031746031746,0.0437375745526839,0.03783231083844581	0.0156775	NA	NA	NA	NA	NA	NA	NA	NA	NA	No	NA	HPRC,HGSVC,1KG-ONT	No	NA	NA	NA	NA	NA	NA
chr13:76480516	chr13-76480516-allele574818-81	INS	80	NA	0.0007564296520423601,0.0,0.0,0.0,0.0	0.000918741	NA	NA	NA	NA	NA	NA	NA	NA	NA	No	NA	HPRC,HGSVC,1KG-ONT	No	NA	NA	NA	NA	NA	NA
chr13:76480521	chr13-76480521-allele574823-55	INS	54	NA	0.006051437216338881,0.001440922190201729,0.002976190476190476,0.002982107355864811,0.0	0.00237144	NA	NA	NA	NA	NA	NA	NA	NA	NA	No	NA	HPRC,HGSVC,1KG-ONT	No	NA	NA	NA	NA	NA	NA
chr13:76480521	chr13-76480521-allele574824-1	DEL	56	NA	0.0,0.024495677233429394,0.00496031746031746,0.011928429423459244,0.006134969325153374	0.00686785	NA	NA	NA	NA	NA	NA	NA	NA	NA	No	NA	HPRC,HGSVC,1KG-ONT	No	NA	NA	NA	NA	NA	NA
chr13:76480533	chr13-76480533-allele574831-1	DEL	83	NA	0.01059001512859304,0.011527377521613832,0.013888888888888888,0.020874751491053677,0.02147239263803681	0.000962852	NA	NA	NA	NA	NA	NA	NA	NA	NA	No	NA	HPRC,HGSVC,1KG-ONT	No	NA	NA	NA	NA	NA	NA
chr13:76480540	chr13-76480540-allele574834-1	DEL	60	NA	0.018910741301059002,0.0446685878962536,0.04365079365079365,0.055666003976143144,0.03680981595092025	0.0088476	NA	NA	NA	NA	NA	NA	NA	NA	NA	No	NA	HPRC,HGSVC,1KG-ONT	No	NA	NA	NA	NA	NA	NA
chr13:76480540	chr13-76480540-allele574835-1	DEL	88	NA	0.009833585476550681,0.043227665706051875,0.07242063492063493,0.03777335984095427,0.06032719836400818	0.023372	NA	NA	NA	NA	NA	NA	NA	NA	NA	No	NA	HPRC,HGSVC,1KG-ONT	No	NA	NA	NA	NA	NA	NA
chr13:76480597	chr13-76480597-allele574856-1	DEL	293	NA	0.00832072617246596,0.0,0.0,0.0,0.0	0.0151436	NA	NA	NA	NA	NA	NA	NA	NA	NA	No	NA	1KG-ONT	No	NA	NA	NA	NA	NA	NA
chr13:76480600	chr13-76480600-allele574858-1	DEL	269	NA	0.0015128593040847202,0.0,0.0,0.0,0.0	0.00234988	NA	NA	NA	NA	NA	NA	NA	NA	NA	No	NA	1KG-ONT	No	NA	NA	NA	NA	NA	NA
chr13:76480612	chr13-76480612-allele574862-69	INS	68	NA	0.02193645990922844,0.005763688760806916,0.0,0.0009940357852882703,0.0010224948875255625	0.0286402	NA	NA	NA	NA	NA	NA	NA	NA	NA	No	NA	HPRC,HGSVC,1KG-ONT	No	NA	NA	NA	NA	NA	NA
chr13:76480612	chr13-76480612-allele574863-93	INS	92	NA	0.00680786686838124,0.001440922190201729,0.0,0.0,0.0	0.0101459	NA	NA	NA	NA	NA	NA	NA	NA	NA	No	NA	HPRC,HGSVC,1KG-ONT	No	NA	NA	NA	NA	NA	NA
chr13:76480654	chr13-76480654-allele574882-51	INS	50	NA	0.0007564296520423601,0.001440922190201729,0.0,0.002982107355864811,0.0	NA	NA	NA	NA	NA	NA	NA	NA	NA	NA	No	NA	HPRC,HGSVC	No	NA	NA	NA	NA	NA	NA
chr13:76480682	chr13-76480682-allele574894-55	INS	54	NA	0.02042360060514372,0.023054755043227664,0.013888888888888888,0.036779324055666,0.03783231083844581	0.000658855	NA	NA	NA	NA	NA	NA	NA	NA	NA	No	NA	HPRC,HGSVC,1KG-ONT	No	NA	NA	NA	NA	NA	NA
chr13:76480682	chr13-76480682-allele574900-53	INS	52	NA	0.0,0.0,0.000992063492063492,0.0,0.0	NA	NA	NA	NA	NA	NA	NA	NA	NA	NA	No	NA	HPRC,HGSVC	No	NA	NA	NA	NA	NA	NA
chr13:76480682	chr13-76480682-allele574895-133	INS	132	NA	0.0030257186081694403,0.0,0.0,0.0,0.0	0.00520636	NA	NA	NA	NA	NA	NA	NA	NA	NA	No	NA	HPRC,HGSVC	No	NA	NA	NA	NA	NA	NA
chr13:76480682	chr13-76480682-allele574897-77	INS	76	NA	0.01739788199697428,0.002881844380403458,0.0,0.0,0.0010224948875255625	0.025709	NA	NA	NA	NA	NA	NA	NA	NA	NA	No	NA	HPRC,HGSVC,1KG-ONT	No	NA	NA	NA	NA	NA	NA
chr13:76480682	chr13-76480682-allele574901-79	INS	78	NA	0.0007564296520423601,0.0,0.0,0.0,0.0	0.000918741	NA	NA	NA	NA	NA	NA	NA	NA	NA	No	NA	HPRC,HGSVC,1KG-ONT	No	NA	NA	NA	NA	NA	NA
chr13:76480682	chr13-76480682-allele574896-105	INS	104	NA	0.00680786686838124,0.004322766570605188,0.0,0.0009940357852882703,0.0	0.00579224	NA	NA	NA	NA	NA	NA	NA	NA	NA	No	NA	HPRC,HGSVC,1KG-ONT	No	NA	NA	NA	NA	NA	NA
chr13:76480729	chr13-76480729-allele574941-125	INS	124	NA	0.01739788199697428,0.004322766570605188,0.0,0.0,0.0	0.0256701	NA	NA	NA	NA	NA	NA	NA	NA	NA	No	NA	HPRC,HGSVC	Yes	NA	NA	NA	NA	NA	NA
chr13:76480736	chr13-76480736-allele574953-63	INS	62	NA	0.0030257186081694403,0.0,0.0,0.0,0.0	0.00520636	NA	NA	NA	NA	NA	NA	NA	NA	NA	No	NA	HPRC,HGSVC,1KG-ONT	Yes	NA	NA	NA	NA	NA	NA
chr13:76480736	chr13-76480736-allele574951-375	INS	374	NA	0.0,0.001440922190201729,0.0,0.0,0.0	NA	NA	NA	NA	NA	NA	NA	NA	NA	NA	No	NA	HGSVC,1KG-ONT	Yes	NA	NA	NA	NA	NA	NA
chr13:76480736	chr13-76480736-allele574955-63	INS	62	NA	0.0,0.0,0.00496031746031746,0.0,0.0	0.000408842	NA	NA	NA	NA	NA	NA	NA	NA	NA	No	NA	HPRC,HGSVC,1KG-ONT	Yes	NA	NA	NA	NA	NA	NA
chr13:76480736	chr13-76480736-allele574952-167	INS	166	NA	0.0022692889561270802,0.0,0.0,0.0,0.0	0.00377908	NA	NA	NA	NA	NA	NA	NA	NA	NA	No	NA	HGSVC,1KG-ONT	Yes	NA	NA	NA	NA	NA	NA
chr13:76480736	chr13-76480736-allele574949-63	INS	62	NA	0.0037821482602118004,0.0,0.0,0.0,0.0	0.00663171	NA	NA	NA	NA	NA	NA	NA	NA	NA	No	NA	HPRC,HGSVC,1KG-ONT	Yes	NA	NA	NA	NA	NA	NA
chr13:76480762	chr13-76480762-allele574990-405	INS	404	NA	0.0,0.0,0.000992063492063492,0.0,0.0	NA	NA	NA	NA	NA	NA	NA	NA	NA	NA	No	NA	HGSVC,1KG-ONT	Yes	NA	NA	NA	NA	NA	NA
chr13:76480817	chr13-76480817-allele575015-171	INS	170	NA	0.0007564296520423601,0.002881844380403458,0.0,0.0,0.0	NA	NA	NA	NA	NA	NA	NA	NA	NA	NA	No	NA	HGSVC,1KG-ONT	Yes	NA	NA	NA	NA	NA	NA
chr13:76480817	chr13-76480817-allele575023-229	INS	228	NA	0.02042360060514372,0.004322766570605188,0.0,0.0,0.0	0.0311122	NA	NA	NA	NA	NA	NA	NA	NA	NA	No	NA	HGSVC,1KG-ONT	Yes	NA	NA	NA	NA	NA	NA
chr13:76480817	chr13-76480817-allele575026-261	INS	260	NA	0.0037821482602118004,0.0,0.0,0.0,0.0	0.00663171	NA	NA	NA	NA	NA	NA	NA	NA	NA	No	NA	HGSVC,1KG-ONT	Yes	NA	NA	NA	NA	NA	NA
chr13:76480817	chr13-76480817-allele575019-139	INS	138	NA	0.0,0.0,0.000992063492063492,0.0,0.0	NA	NA	NA	NA	NA	NA	NA	NA	NA	NA	No	NA	HPRC,HGSVC	Yes	NA	NA	NA	NA	NA	NA
chr13:76480817	chr13-76480817-allele575016-197	INS	196	NA	0.0113464447806354,0.002881844380403458,0.003968253968253968,0.0009940357852882703,0.0	0.00954331	NA	NA	NA	NA	NA	NA	NA	NA	NA	No	NA	HGSVC,1KG-ONT	Yes	NA	NA	NA	NA	NA	NA
chr13:76480817	chr13-76480817-allele575022-169	INS	168	NA	0.0030257186081694403,0.0,0.0,0.0,0.0	0.00520636	NA	NA	NA	NA	NA	NA	NA	NA	NA	No	NA	HGSVC,1KG-ONT	Yes	NA	NA	NA	NA	NA	NA
chr13:76480817	chr13-76480817-allele575028-137	INS	136	NA	0.0,0.0,0.000992063492063492,0.0,0.0	NA	NA	NA	NA	NA	NA	NA	NA	NA	NA	No	NA	HPRC,HGSVC	Yes	NA	NA	NA	NA	NA	NA
chr13:76480817	chr13-76480817-allele575018-167	INS	166	NA	0.0,0.001440922190201729,0.0,0.0,0.0	NA	NA	NA	NA	NA	NA	NA	NA	NA	NA	No	NA	HGSVC,1KG-ONT	Yes	NA	NA	NA	NA	NA	NA
chr13:76480817	chr13-76480817-allele575031-141	INS	140	NA	0.00680786686838124,0.0,0.0,0.0,0.0	0.0122007	NA	NA	NA	NA	NA	NA	NA	NA	NA	No	NA	HPRC,HGSVC	Yes	NA	NA	NA	NA	NA	NA
chr13:76480817	chr13-76480817-allele575027-135	INS	134	NA	0.0,0.0,0.0,0.0,0.0010224948875255625	NA	NA	NA	NA	NA	NA	NA	NA	NA	NA	No	NA	HPRC,HGSVC	Yes	NA	NA	NA	NA	NA	NA
chr13:76480890	chr13-76480890-allele575062-141	INS	140	NA	0.012859304084720122,0.001440922190201729,0.005952380952380952,0.003976143141153081,0.0010224948875255625	0.00743089	NA	NA	NA	NA	NA	NA	NA	NA	NA	No	NA	HPRC,HGSVC	No	NA	NA	NA	NA	NA	NA
chr13:76480890	chr13-76480890-allele575064-201	INS	200	NA	0.02118003025718608,0.005763688760806916,0.0,0.0,0.0	0.0306773	NA	NA	NA	NA	NA	NA	NA	NA	NA	No	NA	HGSVC,1KG-ONT	No	NA	NA	NA	NA	NA	NA
chr13:76480890	chr13-76480890-allele575063-171	INS	170	NA	0.0015128593040847202,0.0,0.003968253968253968,0.0,0.0	NA	NA	NA	NA	NA	NA	NA	NA	NA	NA	No	NA	HGSVC,1KG-ONT	No	NA	NA	NA	NA	NA	NA
chr13:76481019	chr13-76481019-allele575123-93	INS	92	NA	0.0,0.0,0.0,0.0009940357852882703,0.0	NA	NA	NA	NA	NA	NA	NA	NA	NA	NA	No	NA	HPRC,HGSVC,1KG-ONT	Yes	NA	NA	NA	NA	NA	NA
chr13:76481019	chr13-76481019-allele575121-69	INS	68	NA	0.0022692889561270802,0.0,0.0,0.0,0.0	0.00377908	NA	NA	NA	NA	NA	NA	NA	NA	NA	No	NA	HPRC,HGSVC,1KG-ONT	Yes	NA	NA	NA	NA	NA	NA
chr13:76680711	chr13-76680711-allele576307-360	INS	359	NA	0.0022692889561270802,0.002881844380403458,0.0,0.0,0.0	0.000980669	NA	NA	NA	NA	NA	NA	NA	NA	NA	No	NA	No	Yes	NA	NA	NA	NA	NA	NA
chr13:76694371	chr13-76694371-allele576469-1	DEL	78	NA	0.058245083207261725,0.008645533141210375,0.0,0.0009940357852882703,0.0	0.0904392	NA	NA	NA	NA	NA	NA	NA	NA	NA	No	NA	HPRC,HGSVC,1KG-ONT	Yes	NA	NA	NA	NA	NA	NA
chr13:76789088	chr13-76789088-allele577081-177	INS	176	NA	0.11800302571860817,0.2737752161383285,0.49007936507936506,0.23658051689860835,0.26993865030674846	0.098915	NA	NA	NA	NA	NA	NA	NA	NA	NA	No	NA	HPRC,HGSVC,1KG-ONT	Yes	NA	NA	NA	NA	NA	NA
chr13:76803205	chr13-76803205-allele577221-71	INS	70	NA	0.0,0.001440922190201729,0.0,0.0,0.0	NA	NA	NA	NA	NA	NA	NA	NA	NA	NA	No	NA	No	Yes	NA	NA	NA	NA	NA	NA
chr13:76828049	chr13-76828049-allele577413-56	INS	55	NA	0.0007564296520423601,0.0,0.0,0.0,0.0	0.000918741	NA	NA	NA	NA	NA	NA	NA	NA	NA	No	NA	HPRC,HGSVC,1KG-ONT	No	NA	NA	NA	NA	NA	NA
chr13:76828049	chr13-76828049-allele577414-1	DEL	55	NA	0.0022692889561270802,0.0,0.0,0.0,0.0	0.00377908	NA	NA	NA	NA	NA	NA	NA	NA	NA	No	NA	HGSVC	No	NA	NA	NA	NA	NA	NA
chr13:76828071	chr13-76828071-allele577419-118	INS	117	NA	0.0,0.002881844380403458,0.0,0.0,0.0	NA	NA	NA	NA	NA	NA	NA	NA	NA	NA	No	NA	HPRC,HGSVC	No	NA	NA	NA	NA	NA	NA
chr13:76828093	chr13-76828093-allele577427-61	INS	60	NA	0.094553706505295,0.020172910662824207,0.000992063492063492,0.0,0.0	0.137526	NA	NA	NA	NA	NA	NA	NA	NA	NA	No	NA	HPRC,HGSVC,1KG-ONT	No	NA	NA	NA	NA	NA	NA
chr13:76828093	chr13-76828093-allele577423-60	INS	59	NA	0.17246596066565809,0.10230547550432277,0.020833333333333332,0.09840954274353876,0.12269938650306748	0.038942	NA	NA	NA	NA	NA	NA	NA	NA	NA	No	NA	HPRC,HGSVC,1KG-ONT	No	NA	NA	NA	NA	NA	NA
chr13:76828093	chr13-76828093-allele577425-119	INS	118	NA	0.0007564296520423601,0.0,0.0,0.0,0.00408997955010225	NA	NA	NA	NA	NA	NA	NA	NA	NA	NA	No	NA	HPRC,HGSVC	No	NA	NA	NA	NA	NA	NA
chr13:76828093	chr13-76828093-allele577424-178	INS	177	NA	0.0,0.007204610951008645,0.006944444444444444,0.030815109343936383,0.022494887525562373	0.0115023	NA	NA	NA	NA	NA	NA	NA	NA	NA	No	NA	No	No	NA	NA	NA	NA	NA	NA
chr13:76828093	chr13-76828093-allele577426-64	INS	63	NA	0.0030257186081694403,0.0,0.0,0.0,0.002044989775051125	0.00206069	NA	NA	NA	NA	NA	NA	NA	NA	NA	No	NA	HPRC,HGSVC,1KG-ONT	No	NA	NA	NA	NA	NA	NA
chr13:76828101	chr13-76828101-allele577428-63	INS	62	NA	0.0030257186081694403,0.001440922190201729,0.0,0.0009940357852882703,0.0	0.00206069	NA	NA	NA	NA	NA	NA	NA	NA	NA	No	NA	HPRC,HGSVC,1KG-ONT	No	NA	NA	NA	NA	NA	NA
chr13:76828133	chr13-76828133-allele577432-63	INS	62	NA	0.19062027231467474,0.29971181556195964,0.19246031746031747,0.23956262425447317,0.23210633946830267	0.00550711	NA	NA	NA	NA	NA	NA	NA	NA	NA	No	NA	HPRC,HGSVC,1KG-ONT	No	NA	NA	NA	NA	NA	NA
chr13:76828136	chr13-76828136-allele577433-88	INS	87	NA	0.1550680786686838,0.30835734870317005,0.2123015873015873,0.2345924453280318,0.2229038854805726	0.0202398	NA	NA	NA	NA	NA	NA	NA	NA	NA	No	NA	HPRC,HGSVC	No	NA	NA	NA	NA	NA	NA
chr13:76828139	chr13-76828139-allele577435-62	INS	61	NA	0.0,0.0,0.0,0.003976143141153081,0.0	0.000224143	NA	NA	NA	NA	NA	NA	NA	NA	NA	No	NA	HPRC,HGSVC,1KG-ONT	No	NA	NA	NA	NA	NA	NA
chr13:76828139	chr13-76828139-allele577434-63	INS	62	NA	0.0030257186081694403,0.007204610951008645,0.0,0.0,0.0010224948875255625	NA	NA	NA	NA	NA	NA	NA	NA	NA	NA	No	NA	HPRC,HGSVC,1KG-ONT	No	NA	NA	NA	NA	NA	NA
chr13:76828153	chr13-76828153-allele577438-111	INS	110	NA	0.0030257186081694403,0.0994236311239193,0.001984126984126984,0.02286282306163022,0.009202453987730062	0.0141451	NA	NA	NA	NA	NA	NA	NA	NA	NA	No	NA	HPRC,HGSVC	Yes	NA	NA	NA	NA	NA	NA
chr13:76828153	chr13-76828153-allele577437-83	INS	82	NA	0.02723146747352496,0.021613832853025938,0.0,0.02286282306163022,0.009202453987730062	0.00588186	NA	NA	NA	NA	NA	NA	NA	NA	NA	No	NA	HPRC,HGSVC,1KG-ONT	Yes	NA	NA	NA	NA	NA	NA
chr13:76828176	chr13-76828176-allele577442-56	INS	55	NA	0.0007564296520423601,0.037463976945244955,0.002976190476190476,0.07455268389662027,0.02044989775051125	0.0213943	NA	NA	NA	NA	NA	NA	NA	NA	NA	No	NA	HPRC,HGSVC,1KG-ONT	Yes	NA	NA	NA	NA	NA	NA
chr13:76864341	chr13-76864341-allele577866-151	INS	150	NA	0.0022692889561270802,0.0,0.0,0.0,0.0	0.00377908	NA	NA	NA	NA	NA	NA	NA	NA	NA	No	NA	No	Yes	NA	NA	NA	NA	NA	NA
chr13:76961647	chr13-76961647-allele578308-318	INS	317	NA	0.0007564296520423601,0.0,0.0,0.0019880715705765406,0.003067484662576687	NA	NA	NA	NA	NA	NA	NA	NA	NA	NA	No	NA	HPRC,HGSVC,1KG-ONT	Yes	NA	NA	NA	NA	NA	NA
chr13:76961647	chr13-76961647-allele578307-296	INS	295	NA	0.0030257186081694403,0.15417867435158503,0.041666666666666664,0.0705765407554672,0.053169734151329244	0.0462187	NA	NA	NA	NA	NA	NA	NA	NA	NA	No	NA	HPRC,HGSVC,1KG-ONT	Yes	NA	NA	NA	NA	NA	NA
chr13:76991476	chr13-76991476-allele578571-1	DEL	93	NA	0.0,0.0,0.0,0.0019880715705765406,0.002044989775051125	0.000224143	CLN5(3.9441e-10, 1.197)	CLN5(3.9441e-10, 1.197)	NA	NA	NA	NA	NA	NA	promoter	No	NA	No	Yes	NA	NA	NA	NA	NA	NA
chr13:77174902	chr13-77174902-allele578954-82	INS	81	NA	0.0,0.0,0.0,0.0009940357852882703,0.0	NA	MYCBP2(1.0, 0.243)	NA	NA	NA	NA	NA	NA	NA	NA	No	NA	HPRC,HGSVC,1KG-ONT	Yes	NA	NA	NA	NA	NA	NA
chr13:77174902	chr13-77174902-allele578956-255	INS	254	NA	0.009077155824508321,0.001440922190201729,0.0,0.0,0.0	0.0143383	MYCBP2(1.0, 0.243)	NA	NA	NA	NA	NA	NA	NA	NA	No	NA	HPRC,HGSVC,1KG-ONT	Yes	NA	NA	NA	NA	NA	NA
chr13:77174902	chr13-77174902-allele578953-77	INS	76	NA	0.0037821482602118004,0.037463976945244955,0.06845238095238096,0.04572564612326044,0.013292433537832311	0.022633	MYCBP2(1.0, 0.243)	NA	NA	NA	NA	NA	NA	NA	NA	No	NA	HPRC,HGSVC,1KG-ONT	Yes	NA	NA	NA	NA	NA	NA
chr13:77174902	chr13-77174902-allele578955-57	INS	56	NA	0.0007564296520423601,0.0,0.0,0.0,0.0	0.000918741	MYCBP2(1.0, 0.243)	NA	NA	NA	NA	NA	NA	NA	NA	No	NA	HPRC,HGSVC,1KG-ONT	Yes	NA	NA	NA	NA	NA	NA
chr13:77174902	chr13-77174902-allele578961-178	INS	177	NA	0.0022692889561270802,0.0,0.0,0.0,0.0	0.00377908	MYCBP2(1.0, 0.243)	NA	NA	NA	NA	NA	NA	NA	NA	No	NA	HPRC,HGSVC,1KG-ONT	Yes	NA	NA	NA	NA	NA	NA
chr13:77174902	chr13-77174902-allele578952-91	INS	90	NA	0.012102874432677761,0.005763688760806916,0.006944444444444444,0.02385685884691849,0.006134969325153374	NA	MYCBP2(1.0, 0.243)	NA	NA	NA	NA	NA	NA	NA	NA	No	NA	HPRC,HGSVC,1KG-ONT	Yes	NA	NA	NA	NA	NA	NA
chr13:77174902	chr13-77174902-allele578951-177	INS	176	NA	0.049924357034795766,0.004322766570605188,0.017857142857142856,0.0019880715705765406,0.016359918200409	0.036353	MYCBP2(1.0, 0.243)	NA	NA	NA	NA	NA	NA	NA	NA	No	NA	HPRC,HGSVC,1KG-ONT	Yes	NA	NA	NA	NA	NA	NA
chr13:77174902	chr13-77174902-allele578958-173	INS	172	NA	0.0015128593040847202,0.0,0.010912698412698412,0.0,0.0	NA	MYCBP2(1.0, 0.243)	NA	NA	NA	NA	NA	NA	NA	NA	No	NA	HPRC,HGSVC,1KG-ONT	Yes	NA	NA	NA	NA	NA	NA
chr13:77174902	chr13-77174902-allele578959-173	INS	172	NA	0.0037821482602118004,0.0,0.0,0.0,0.0	0.00663171	MYCBP2(1.0, 0.243)	NA	NA	NA	NA	NA	NA	NA	NA	No	NA	HPRC,HGSVC,1KG-ONT	Yes	NA	NA	NA	NA	NA	NA
chr13:77174902	chr13-77174902-allele578963-175	INS	174	NA	0.0,0.0,0.000992063492063492,0.0,0.0	NA	MYCBP2(1.0, 0.243)	NA	NA	NA	NA	NA	NA	NA	NA	No	NA	HPRC,HGSVC,1KG-ONT	Yes	NA	NA	NA	NA	NA	NA
chr13:77174902	chr13-77174902-allele578957-175	INS	174	NA	0.01361573373676248,0.005763688760806916,0.0,0.0,0.0	0.0172577	MYCBP2(1.0, 0.243)	NA	NA	NA	NA	NA	NA	NA	NA	No	NA	HPRC,HGSVC,1KG-ONT	Yes	NA	NA	NA	NA	NA	NA
chr13:77174910	chr13-77174910-allele578993-198	INS	197	NA	0.0015128593040847202,0.001440922190201729,0.0,0.0,0.0	0.00077342	MYCBP2(1.0, 0.243)	NA	NA	NA	NA	NA	NA	NA	NA	No	NA	HPRC,HGSVC,1KG-ONT	Yes	NA	NA	NA	NA	NA	NA
chr13:77174910	chr13-77174910-allele578966-166	INS	165	NA	0.059757942511346446,0.007204610951008645,0.0,0.0,0.0	0.0968191	MYCBP2(1.0, 0.243)	NA	NA	NA	NA	NA	NA	NA	NA	No	NA	HPRC,HGSVC,1KG-ONT	Yes	NA	NA	NA	NA	NA	NA
chr13:77174910	chr13-77174910-allele579000-190	INS	189	NA	0.0,0.001440922190201729,0.0,0.0,0.0	NA	MYCBP2(1.0, 0.243)	NA	NA	NA	NA	NA	NA	NA	NA	No	NA	HPRC,HGSVC,1KG-ONT	Yes	NA	NA	NA	NA	NA	NA
chr13:77174910	chr13-77174910-allele578987-235	INS	234	NA	0.006051437216338881,0.007204610951008645,0.000992063492063492,0.0,0.0	0.00299231	MYCBP2(1.0, 0.243)	NA	NA	NA	NA	NA	NA	NA	NA	No	NA	HPRC,HGSVC,1KG-ONT	Yes	NA	NA	NA	NA	NA	NA
chr13:77174910	chr13-77174910-allele578999-230	INS	229	NA	0.0015128593040847202,0.0,0.0,0.0009940357852882703,0.0	0.000430628	MYCBP2(1.0, 0.243)	NA	NA	NA	NA	NA	NA	NA	NA	No	NA	HPRC,HGSVC,1KG-ONT	Yes	NA	NA	NA	NA	NA	NA
chr13:77174910	chr13-77174910-allele578984-168	INS	167	NA	0.00832072617246596,0.004322766570605188,0.0,0.0,0.0	0.00954065	MYCBP2(1.0, 0.243)	NA	NA	NA	NA	NA	NA	NA	NA	No	NA	HPRC,HGSVC,1KG-ONT	Yes	NA	NA	NA	NA	NA	NA
chr13:77174910	chr13-77174910-allele578965-220	INS	219	NA	0.00529500756429652,0.04755043227665706,0.05654761904761905,0.003976143141153081,0.022494887525562373	0.0136093	MYCBP2(1.0, 0.243)	NA	NA	NA	NA	NA	NA	NA	NA	No	NA	HPRC,HGSVC,1KG-ONT	Yes	NA	NA	NA	NA	NA	NA
chr13:77174910	chr13-77174910-allele578988-196	INS	195	NA	0.0007564296520423601,0.0,0.0,0.0,0.0	0.000918741	MYCBP2(1.0, 0.243)	NA	NA	NA	NA	NA	NA	NA	NA	No	NA	HPRC,HGSVC,1KG-ONT	Yes	NA	NA	NA	NA	NA	NA
chr13:77174910	chr13-77174910-allele578995-169	INS	168	NA	0.0007564296520423601,0.0,0.0,0.0,0.0	0.000918741	MYCBP2(1.0, 0.243)	NA	NA	NA	NA	NA	NA	NA	NA	No	NA	HPRC,HGSVC,1KG-ONT	Yes	NA	NA	NA	NA	NA	NA
chr13:77174910	chr13-77174910-allele578980-164	INS	163	NA	0.030257186081694403,0.0,0.0,0.0,0.0	0.0553112	MYCBP2(1.0, 0.243)	NA	NA	NA	NA	NA	NA	NA	NA	No	NA	HPRC,HGSVC	Yes	NA	NA	NA	NA	NA	NA
chr13:77174910	chr13-77174910-allele578975-101	INS	100	NA	0.0007564296520423601,0.0,0.000992063492063492,0.0,0.0	NA	MYCBP2(1.0, 0.243)	NA	NA	NA	NA	NA	NA	NA	NA	No	NA	HPRC,HGSVC,1KG-ONT	Yes	NA	NA	NA	NA	NA	NA
chr13:77174910	chr13-77174910-allele578973-193	INS	192	NA	0.01361573373676248,0.001440922190201729,0.1349206349206349,0.003976143141153081,0.050102249488752554	0.0173041	MYCBP2(1.0, 0.243)	NA	NA	NA	NA	NA	NA	NA	NA	No	NA	HPRC,HGSVC,1KG-ONT	Yes	NA	NA	NA	NA	NA	NA
chr13:77174910	chr13-77174910-allele578969-178	INS	177	NA	0.01664145234493192,0.002881844380403458,0.0,0.0,0.0	0.0262368	MYCBP2(1.0, 0.243)	NA	NA	NA	NA	NA	NA	NA	NA	No	NA	HPRC,HGSVC,1KG-ONT	Yes	NA	NA	NA	NA	NA	NA
chr13:77174910	chr13-77174910-allele578967-251	INS	250	NA	0.023449319213313162,0.0,0.0,0.0,0.0	0.0430278	MYCBP2(1.0, 0.243)	NA	NA	NA	NA	NA	NA	NA	NA	No	NA	HPRC,HGSVC,1KG-ONT	Yes	NA	NA	NA	NA	NA	NA
chr13:77174910	chr13-77174910-allele578986-204	INS	203	NA	0.014372163388804841,0.001440922190201729,0.0,0.0,0.0	0.0241257	MYCBP2(1.0, 0.243)	NA	NA	NA	NA	NA	NA	NA	NA	No	NA	HPRC,HGSVC,1KG-ONT	Yes	NA	NA	NA	NA	NA	NA
chr13:77174910	chr13-77174910-allele578978-192	INS	191	NA	0.0340393343419062,0.01440922190201729,0.0,0.003976143141153081,0.002044989775051125	0.0353535	MYCBP2(1.0, 0.243)	NA	NA	NA	NA	NA	NA	NA	NA	No	NA	HPRC,HGSVC,1KG-ONT	Yes	NA	NA	NA	NA	NA	NA
chr13:77174910	chr13-77174910-allele578992-218	INS	217	NA	0.0,0.018731988472622477,0.08234126984126984,0.009940357852882704,0.015337423312883436	0.0219431	MYCBP2(1.0, 0.243)	NA	NA	NA	NA	NA	NA	NA	NA	No	NA	HPRC,HGSVC,1KG-ONT	Yes	NA	NA	NA	NA	NA	NA
chr13:77174910	chr13-77174910-allele578964-198	INS	197	NA	0.036308623298033284,0.05043227665706052,0.01984126984126984,0.08548707753479125,0.09713701431492842	0.00659544	MYCBP2(1.0, 0.243)	NA	NA	NA	NA	NA	NA	NA	NA	No	NA	HPRC,HGSVC,1KG-ONT	Yes	NA	NA	NA	NA	NA	NA
chr13:77174910	chr13-77174910-allele578991-240	INS	239	NA	0.0007564296520423601,0.004322766570605188,0.0,0.006958250497017893,0.0	0.000360376	MYCBP2(1.0, 0.243)	NA	NA	NA	NA	NA	NA	NA	NA	No	NA	HPRC,HGSVC,1KG-ONT	Yes	NA	NA	NA	NA	NA	NA
chr13:77174910	chr13-77174910-allele578998-200	INS	199	NA	0.0007564296520423601,0.0,0.0,0.0,0.0	0.000918741	MYCBP2(1.0, 0.243)	NA	NA	NA	NA	NA	NA	NA	NA	No	NA	HPRC,HGSVC,1KG-ONT	Yes	NA	NA	NA	NA	NA	NA
chr13:77174910	chr13-77174910-allele578981-192	INS	191	NA	0.038577912254160365,0.007204610951008645,0.0,0.0,0.0	0.059861	MYCBP2(1.0, 0.243)	NA	NA	NA	NA	NA	NA	NA	NA	No	NA	HPRC,HGSVC,1KG-ONT	Yes	NA	NA	NA	NA	NA	NA
chr13:77174910	chr13-77174910-allele578968-204	INS	203	NA	0.03328290468986384,0.001440922190201729,0.0,0.0,0.0	0.0584772	MYCBP2(1.0, 0.243)	NA	NA	NA	NA	NA	NA	NA	NA	No	NA	HPRC,HGSVC,1KG-ONT	Yes	NA	NA	NA	NA	NA	NA
chr13:77174910	chr13-77174910-allele578982-203	INS	202	NA	0.00680786686838124,0.001440922190201729,0.0,0.0009940357852882703,0.0	0.00840062	MYCBP2(1.0, 0.243)	NA	NA	NA	NA	NA	NA	NA	NA	No	NA	HPRC,HGSVC,1KG-ONT	Yes	NA	NA	NA	NA	NA	NA
chr13:77174910	chr13-77174910-allele578979-176	INS	175	NA	0.02723146747352496,0.002881844380403458,0.0,0.0,0.0	0.0454672	MYCBP2(1.0, 0.243)	NA	NA	NA	NA	NA	NA	NA	NA	No	NA	HPRC,HGSVC,1KG-ONT	Yes	NA	NA	NA	NA	NA	NA
chr13:77174910	chr13-77174910-allele578994-196	INS	195	NA	0.0007564296520423601,0.008645533141210375,0.0,0.008946322067594433,0.026584867075664622	0.00590673	MYCBP2(1.0, 0.243)	NA	NA	NA	NA	NA	NA	NA	NA	No	NA	HPRC,HGSVC,1KG-ONT	Yes	NA	NA	NA	NA	NA	NA
chr13:77174910	chr13-77174910-allele578972-235	INS	234	NA	0.0007564296520423601,0.0,0.001984126984126984,0.005964214711729622,0.0	NA	MYCBP2(1.0, 0.243)	NA	NA	NA	NA	NA	NA	NA	NA	No	NA	HPRC,HGSVC,1KG-ONT	Yes	NA	NA	NA	NA	NA	NA
chr13:77174910	chr13-77174910-allele578985-198	INS	197	NA	0.0022692889561270802,0.0,0.0,0.0,0.0	0.00377908	MYCBP2(1.0, 0.243)	NA	NA	NA	NA	NA	NA	NA	NA	No	NA	HPRC,HGSVC,1KG-ONT	Yes	NA	NA	NA	NA	NA	NA
chr13:77174911	chr13-77174911-allele579001-231	INS	230	NA	0.0113464447806354,0.001440922190201729,0.0,0.0,0.0	0.0185365	MYCBP2(1.0, 0.243)	NA	NA	NA	NA	NA	NA	NA	NA	No	NA	HPRC,HGSVC,1KG-ONT	Yes	NA	NA	NA	NA	NA	NA
chr13:77174912	chr13-77174912-allele579003-285	INS	284	NA	0.009077155824508321,0.002881844380403458,0.0,0.0,0.0	0.0124585	MYCBP2(1.0, 0.243)	NA	NA	NA	NA	NA	NA	NA	NA	No	NA	HPRC,HGSVC,1KG-ONT	Yes	NA	NA	NA	NA	NA	NA
chr13:77174919	chr13-77174919-allele579005-227	INS	226	NA	0.18835098335854766,0.42795389048991356,0.4523809523809524,0.5188866799204771,0.5255623721881391	0.163814	MYCBP2(1.0, 0.243)	NA	NA	NA	NA	NA	NA	NA	NA	No	NA	HPRC,HGSVC,1KG-ONT	Yes	NA	NA	NA	NA	NA	NA
chr13:77174921	chr13-77174921-allele579008-270	INS	269	NA	0.0015128593040847202,0.0,0.0,0.004970178926441352,0.0	NA	MYCBP2(1.0, 0.243)	NA	NA	NA	NA	NA	NA	NA	NA	No	NA	HPRC,HGSVC,1KG-ONT	Yes	NA	NA	NA	NA	NA	NA
chr13:77174921	chr13-77174921-allele579006-209	INS	208	NA	0.012859304084720122,0.005763688760806916,0.0,0.0,0.0	0.0159342	MYCBP2(1.0, 0.243)	NA	NA	NA	NA	NA	NA	NA	NA	No	NA	HPRC,HGSVC,1KG-ONT	Yes	NA	NA	NA	NA	NA	NA
chr13:77174921	chr13-77174921-allele579019-233	INS	232	NA	0.0,0.0,0.00496031746031746,0.0,0.0	0.000408842	MYCBP2(1.0, 0.243)	NA	NA	NA	NA	NA	NA	NA	NA	No	NA	HPRC,HGSVC,1KG-ONT	Yes	NA	NA	NA	NA	NA	NA
chr13:77174921	chr13-77174921-allele579010-234	INS	233	NA	0.0,0.0,0.0,0.002982107355864811,0.0	3.94758e-05	MYCBP2(1.0, 0.243)	NA	NA	NA	NA	NA	NA	NA	NA	No	NA	HPRC,HGSVC,1KG-ONT	Yes	NA	NA	NA	NA	NA	NA
chr13:77174921	chr13-77174921-allele579013-234	INS	233	NA	0.0,0.011527377521613832,0.0,0.0,0.0	0.000834484	MYCBP2(1.0, 0.243)	NA	NA	NA	NA	NA	NA	NA	NA	No	NA	HPRC,HGSVC,1KG-ONT	Yes	NA	NA	NA	NA	NA	NA
chr13:77174921	chr13-77174921-allele579007-236	INS	235	NA	0.09379727685325265,0.008645533141210375,0.0,0.008946322067594433,0.002044989775051125	0.133051	MYCBP2(1.0, 0.243)	NA	NA	NA	NA	NA	NA	NA	NA	No	NA	HPRC,HGSVC,1KG-ONT	Yes	NA	NA	NA	NA	NA	NA
chr13:77286789	chr13-77286789-allele579498-76	INS	75	NA	0.0007564296520423601,0.0,0.0,0.0,0.0	0.000918741	MYCBP2(1.0, 0.243)	NA	NA	NA	NA	NA	NA	NA	NA	No	NA	No	No	NA	NA	NA	NA	NA	NA
chr13:77286789	chr13-77286789-allele579500-53	INS	52	NA	0.0007564296520423601,0.0,0.0,0.0,0.0	0.000918741	MYCBP2(1.0, 0.243)	NA	NA	NA	NA	NA	NA	NA	NA	No	NA	No	No	NA	NA	NA	NA	NA	NA
chr13:77286789	chr13-77286789-allele579499-63	INS	62	NA	0.00680786686838124,0.001440922190201729,0.0,0.0,0.0	0.0101459	MYCBP2(1.0, 0.243)	NA	NA	NA	NA	NA	NA	NA	NA	No	NA	No	No	NA	NA	NA	NA	NA	NA
chr13:77286789	chr13-77286789-allele579497-57	INS	56	NA	0.0037821482602118004,0.0,0.0,0.0,0.0	0.00663171	MYCBP2(1.0, 0.243)	NA	NA	NA	NA	NA	NA	NA	NA	No	NA	No	No	NA	NA	NA	NA	NA	NA
chr13:77294109	chr13-77294109-allele579595-63	INS	62	NA	0.009833585476550681,0.025936599423631124,0.00496031746031746,0.02982107355864811,0.002044989775051125	0.000367321	MYCBP2(1.0, 0.243)	NA	NA	NA	NA	NA	NA	NA	NA	No	NA	HPRC,1KG-ONT	No	NA	NA	NA	NA	NA	NA
chr13:77294111	chr13-77294111-allele579596-56	INS	55	NA	0.1686838124054463,0.23919308357348704,0.25992063492063494,0.22365805168986083,0.13394683026584867	0.00514936	MYCBP2(1.0, 0.243)	NA	NA	NA	NA	NA	NA	NA	NA	No	NA	HPRC,1KG-ONT	No	NA	NA	NA	NA	NA	NA
chr13:77294115	chr13-77294115-allele579614-55	INS	54	NA	0.0007564296520423601,0.0,0.0,0.0,0.0	0.000918741	MYCBP2(1.0, 0.243)	NA	NA	NA	NA	NA	NA	NA	NA	No	NA	HPRC,1KG-ONT	No	NA	NA	NA	NA	NA	NA
chr13:77294115	chr13-77294115-allele579607-51	INS	50	NA	0.01664145234493192,0.011527377521613832,0.0,0.0,0.0	0.0169003	MYCBP2(1.0, 0.243)	NA	NA	NA	NA	NA	NA	NA	NA	No	NA	HPRC,1KG-ONT	No	NA	NA	NA	NA	NA	NA
chr13:77294115	chr13-77294115-allele579612-55	INS	54	NA	0.0007564296520423601,0.0,0.0,0.0,0.0	0.000918741	MYCBP2(1.0, 0.243)	NA	NA	NA	NA	NA	NA	NA	NA	No	NA	HPRC,1KG-ONT	No	NA	NA	NA	NA	NA	NA
chr13:77294115	chr13-77294115-allele579618-55	INS	54	NA	0.0,0.011527377521613832,0.005952380952380952,0.0,0.0010224948875255625	0.00218897	MYCBP2(1.0, 0.243)	NA	NA	NA	NA	NA	NA	NA	NA	No	NA	HPRC,1KG-ONT	No	NA	NA	NA	NA	NA	NA
chr13:77294129	chr13-77294129-allele579622-70	INS	69	NA	0.0007564296520423601,0.0,0.0,0.0,0.0	0.000918741	MYCBP2(1.0, 0.243)	NA	NA	NA	NA	NA	NA	NA	NA	No	NA	HPRC,1KG-ONT	No	NA	NA	NA	NA	NA	NA
chr13:77294129	chr13-77294129-allele579623-59	INS	58	NA	0.0007564296520423601,0.001440922190201729,0.0,0.0019880715705765406,0.0	NA	MYCBP2(1.0, 0.243)	NA	NA	NA	NA	NA	NA	NA	NA	No	NA	HPRC,1KG-ONT	No	NA	NA	NA	NA	NA	NA
chr13:77316703	chr13-77316703-allele579794-60	INS	59	NA	0.0007564296520423601,0.011527377521613832,0.00992063492063492,0.05467196819085487,0.005112474437627812	0.0127387	MYCBP2(1.0, 0.243)	NA	NA	NA	NA	NA	NA	NA	NA	No	NA	HPRC,HGSVC,1KG-ONT	Yes	NA	NA	NA	NA	NA	NA
chr13:77430380	chr13-77430380-allele580606-57	INS	56	NA	0.0015128593040847202,0.0,0.0,0.0,0.0010224948875255625	0.00077342	NA	NA	NA	NA	NA	NA	NA	NA	NA	No	NA	HPRC,HGSVC,1KG-ONT	No	NA	NA	NA	NA	NA	NA
chr13:77430380	chr13-77430380-allele580605-53	INS	52	NA	0.01059001512859304,0.0345821325648415,0.06448412698412699,0.008946322067594433,0.05623721881390593	0.0141471	NA	NA	NA	NA	NA	NA	NA	NA	NA	No	NA	HPRC,HGSVC,1KG-ONT	No	NA	NA	NA	NA	NA	NA
chr13:77430380	chr13-77430380-allele580624-51	INS	50	NA	0.0037821482602118004,0.0,0.00496031746031746,0.003976143141153081,0.0081799591002045	NA	NA	NA	NA	NA	NA	NA	NA	NA	NA	No	NA	HPRC,HGSVC,1KG-ONT	No	NA	NA	NA	NA	NA	NA
chr13:77430380	chr13-77430380-allele580626-55	INS	54	NA	0.00529500756429652,0.001440922190201729,0.027777777777777776,0.002982107355864811,0.00408997955010225	0.000544197	NA	NA	NA	NA	NA	NA	NA	NA	NA	No	NA	HPRC,HGSVC,1KG-ONT	No	NA	NA	NA	NA	NA	NA
chr13:77430380	chr13-77430380-allele580608-65	INS	64	NA	0.0007564296520423601,0.0,0.0,0.0,0.0	0.000918741	NA	NA	NA	NA	NA	NA	NA	NA	NA	No	NA	HPRC,HGSVC,1KG-ONT	No	NA	NA	NA	NA	NA	NA
chr13:77430380	chr13-77430380-allele580607-61	INS	60	NA	0.0007564296520423601,0.0,0.001984126984126984,0.0009940357852882703,0.003067484662576687	NA	NA	NA	NA	NA	NA	NA	NA	NA	NA	No	NA	HPRC,HGSVC,1KG-ONT	No	NA	NA	NA	NA	NA	NA
chr13:77480946	chr13-77480946-allele581139-873	INS	872	NA	0.0,0.001440922190201729,0.0,0.0,0.0	NA	NA	NA	NA	NA	NA	NA	NA	NA	NA	No	NA	HPRC,HGSVC,1KG-ONT	Yes	NA	NA	NA	NA	NA	NA
chr13:77480946	chr13-77480946-allele581138-874	INS	873	NA	0.0022692889561270802,0.0,0.000992063492063492,0.0,0.0010224948875255625	0.000980669	NA	NA	NA	NA	NA	NA	NA	NA	NA	No	NA	HPRC,HGSVC,1KG-ONT	Yes	NA	NA	NA	NA	NA	NA
chr13:77480946	chr13-77480946-allele581137-875	INS	874	NA	0.1664145234493192,0.06772334293948126,0.01984126984126984,0.019880715705765408,0.013292433537832311	0.147103	NA	NA	NA	NA	NA	NA	NA	NA	NA	No	NA	HPRC,HGSVC,1KG-ONT	Yes	NA	NA	NA	NA	NA	NA
chr13:77480946	chr13-77480946-allele581140-876	INS	875	NA	0.0,0.010086455331412104,0.0,0.003976143141153081,0.0	0.00142414	NA	NA	NA	NA	NA	NA	NA	NA	NA	No	NA	HPRC,HGSVC,1KG-ONT	Yes	NA	NA	NA	NA	NA	NA
chr13:77560960	chr13-77560960-allele581570-325	INS	324	NA	0.0037821482602118004,0.005763688760806916,0.0,0.0,0.0	0.00151308	SCEL(5.1027e-07, 1.502)	NA	NA	NA	NA	NA	NA	NA	NA	No	NA	HPRC,HGSVC,1KG-ONT	Yes	NA	NA	NA	NA	NA	NA
chr13:77560960	chr13-77560960-allele581569-326	INS	325	NA	0.038577912254160365,0.005763688760806916,0.000992063492063492,0.0,0.0	0.0598257	SCEL(5.1027e-07, 1.502)	NA	NA	NA	NA	NA	NA	NA	NA	No	NA	HPRC,HGSVC,1KG-ONT	Yes	NA	NA	NA	NA	NA	NA
chr13:77566461	chr13-77566461-allele581605-1919	INS	1918	NA	0.0,0.07780979827089338,0.13095238095238096,0.0,0.003067484662576687	0.0348779	SCEL(5.1027e-07, 1.502)	NA	NA	NA	NA	NA	NA	NA	NA	No	NA	HPRC,HGSVC,1KG-ONT	Yes	NA	NA	NA	NA	NA	NA
chr13:77597135	chr13-77597135-allele581892-1	DEL	915	NA	0.036308623298033284,0.001440922190201729,0.0,0.0,0.0	0.0639263	SCEL(5.1027e-07, 1.502)	NA	NA	NA	SCEL(5.1027e-07, 1.502)	NA	NA	NA	NA	No	NA	HPRC,HGSVC,1KG-ONT	Yes	NA	NA	NA	NA	NA	NA
chr13:77637311	chr13-77637311-allele582177-55	INS	54	NA	0.0030257186081694403,0.0,0.0,0.0,0.0	0.00520636	SCEL(5.1027e-07, 1.502)	NA	NA	NA	NA	NA	NA	NA	NA	No	NA	No	No	NA	NA	NA	NA	NA	NA
chr13:77637321	chr13-77637321-allele582180-55	INS	54	NA	0.006051437216338881,0.0,0.0,0.0,0.0	0.0107687	SCEL(5.1027e-07, 1.502)	NA	NA	NA	NA	NA	NA	NA	NA	No	NA	No	No	NA	NA	NA	NA	NA	NA
chr13:77660091	chr13-77660091-allele582313-1	DEL	1124	NA	0.06354009077155824,0.007204610951008645,0.000992063492063492,0.0,0.00408997955010225	0.0941951	NA	NA	NA	NA	NA	NA	NA	NA	NA	Yes	NA	HPRC,HGSVC,1KG-ONT	No	NA	NA	NA	NA	NA	NA
chr13:77660392	chr13-77660392-allele582322-321	INS	320	NA	0.0,0.0,0.0,0.0,0.006134969325153374	0.000593574	NA	NA	NA	NA	NA	NA	NA	NA	NA	Yes	NA	HPRC,HGSVC	No	NA	NA	NA	NA	NA	NA
chr13:77660398	chr13-77660398-allele582324-1	DEL	120	NA	0.43116490166414523,0.6455331412103746,0.5416666666666666,0.7365805168986084,0.7617586912065439	0.113595	NA	NA	NA	NA	NA	NA	NA	NA	NA	Yes	NA	HPRC,HGSVC,1KG-ONT	No	NA	NA	NA	NA	NA	NA
chr13:77660413	chr13-77660413-allele582325-241	INS	240	NA	0.0,0.07780979827089338,0.12003968253968254,0.0,0.002044989775051125	0.0325863	NA	NA	NA	NA	NA	NA	NA	NA	NA	Yes	NA	HPRC,HGSVC,1KG-ONT	No	NA	NA	NA	NA	NA	NA
chr13:77660435	chr13-77660435-allele582327-1	DEL	160	NA	0.0030257186081694403,0.0,0.0,0.0009940357852882703,0.0	0.00328379	NA	NA	NA	NA	NA	NA	NA	NA	NA	Yes	NA	HPRC,HGSVC,1KG-ONT	No	NA	NA	NA	NA	NA	NA
chr13:77660533	chr13-77660533-allele582334-1	DEL	120	NA	0.11497730711043873,0.05043227665706052,0.017857142857142856,0.02584493041749503,0.014314928425357873	0.0817444	NA	NA	NA	NA	NA	NA	NA	NA	NA	Yes	NA	HPRC,HGSVC,1KG-ONT	No	NA	NA	NA	NA	NA	NA
chr13:77703948	chr13-77703948-allele582725-538	INS	537	NA	0.0,0.0,0.0,0.0,0.003067484662576687	NA	SLAIN1(0.99691, 0.46)	NA	NA	NA	NA	NA	NA	NA	NA	No	NA	HPRC,HGSVC,1KG-ONT	Yes	NA	NA	NA	NA	NA	NA
chr13:77703948	chr13-77703948-allele582721-805	INS	804	NA	0.01588502269288956,0.002881844380403458,0.0,0.0,0.0	0.024855	SLAIN1(0.99691, 0.46)	NA	NA	NA	NA	NA	NA	NA	NA	No	NA	HPRC,HGSVC,1KG-ONT	Yes	NA	NA	NA	NA	NA	NA
chr13:77703948	chr13-77703948-allele582718-580	INS	579	NA	0.04236006051437216,0.01729106628242075,0.003968253968253968,0.009940357852882704,0.012269938650306749	0.0269054	SLAIN1(0.99691, 0.46)	NA	NA	NA	NA	NA	NA	NA	NA	No	NA	HPRC,HGSVC,1KG-ONT	Yes	NA	NA	NA	NA	NA	NA
chr13:77703948	chr13-77703948-allele582710-761	INS	760	NA	0.007564296520423601,0.0,0.0,0.003976143141153081,0.00408997955010225	0.00354276	SLAIN1(0.99691, 0.46)	NA	NA	NA	NA	NA	NA	NA	NA	No	NA	HPRC,HGSVC,1KG-ONT	Yes	NA	NA	NA	NA	NA	NA
chr13:77703948	chr13-77703948-allele582730-805	INS	804	NA	0.0,0.0,0.0,0.003976143141153081,0.0	0.000224143	SLAIN1(0.99691, 0.46)	NA	NA	NA	NA	NA	NA	NA	NA	No	NA	HPRC,HGSVC,1KG-ONT	Yes	NA	NA	NA	NA	NA	NA
chr13:77703948	chr13-77703948-allele582720-799	INS	798	NA	0.0037821482602118004,0.001440922190201729,0.0,0.0,0.0	0.00462462	SLAIN1(0.99691, 0.46)	NA	NA	NA	NA	NA	NA	NA	NA	No	NA	HPRC,HGSVC,1KG-ONT	Yes	NA	NA	NA	NA	NA	NA
chr13:77703948	chr13-77703948-allele582733-574	INS	573	NA	0.0007564296520423601,0.004322766570605188,0.0,0.015904572564612324,0.0010224948875255625	0.00204759	SLAIN1(0.99691, 0.46)	NA	NA	NA	NA	NA	NA	NA	NA	No	NA	HPRC,HGSVC,1KG-ONT	Yes	NA	NA	NA	NA	NA	NA
chr13:77703948	chr13-77703948-allele582709-669	INS	668	NA	0.0,0.007204610951008645,0.018849206349206348,0.005964214711729622,0.006134969325153374	0.00606462	SLAIN1(0.99691, 0.46)	NA	NA	NA	NA	NA	NA	NA	NA	No	NA	HPRC,HGSVC,1KG-ONT	Yes	NA	NA	NA	NA	NA	NA
chr13:77703948	chr13-77703948-allele582727-868	INS	867	NA	0.0045385779122541605,0.001440922190201729,0.0,0.0,0.0	0.00598883	SLAIN1(0.99691, 0.46)	NA	NA	NA	NA	NA	NA	NA	NA	No	NA	HPRC,HGSVC,1KG-ONT	Yes	NA	NA	NA	NA	NA	NA
chr13:77703948	chr13-77703948-allele582715-1030	INS	1029	NA	0.12632375189107414,0.35878962536023057,0.1259920634920635,0.40755467196819084,0.36809815950920244	0.0830634	SLAIN1(0.99691, 0.46)	NA	NA	NA	NA	NA	NA	NA	NA	No	NA	HPRC,HGSVC,1KG-ONT	Yes	NA	NA	NA	NA	NA	NA
chr13:77703948	chr13-77703948-allele582724-580	INS	579	NA	0.0,0.002881844380403458,0.0,0.0019880715705765406,0.0010224948875255625	0.000408842	SLAIN1(0.99691, 0.46)	NA	NA	NA	NA	NA	NA	NA	NA	No	NA	HPRC,HGSVC,1KG-ONT	Yes	NA	NA	NA	NA	NA	NA
chr13:77703948	chr13-77703948-allele582713-1118	INS	1117	NA	0.09379727685325265,0.1037463976945245,0.2847222222222222,0.110337972166998,0.1687116564417178	0.023046	SLAIN1(0.99691, 0.46)	NA	NA	NA	NA	NA	NA	NA	NA	No	NA	HPRC,HGSVC,1KG-ONT	Yes	NA	NA	NA	NA	NA	NA
chr13:77703948	chr13-77703948-allele582714-703	INS	702	NA	0.0030257186081694403,0.0,0.0,0.0,0.0	0.00520636	SLAIN1(0.99691, 0.46)	NA	NA	NA	NA	NA	NA	NA	NA	No	NA	HPRC,HGSVC,1KG-ONT	Yes	NA	NA	NA	NA	NA	NA
chr13:77703948	chr13-77703948-allele582719-590	INS	589	NA	0.0007564296520423601,0.03170028818443804,0.037698412698412696,0.027833001988071572,0.032719836400818	0.0206563	SLAIN1(0.99691, 0.46)	NA	NA	NA	NA	NA	NA	NA	NA	No	NA	HPRC,HGSVC,1KG-ONT	Yes	NA	NA	NA	NA	NA	NA
chr13:77703948	chr13-77703948-allele582711-803	INS	802	NA	0.03555219364599092,0.004322766570605188,0.0,0.0009940357852882703,0.006134969325153374	0.0460856	SLAIN1(0.99691, 0.46)	NA	NA	NA	NA	NA	NA	NA	NA	No	NA	HPRC,HGSVC,1KG-ONT	Yes	NA	NA	NA	NA	NA	NA
chr13:77703948	chr13-77703948-allele582735-847	INS	846	NA	0.0007564296520423601,0.0,0.0,0.0,0.0	0.000918741	SLAIN1(0.99691, 0.46)	NA	NA	NA	NA	NA	NA	NA	NA	No	NA	HPRC,HGSVC,1KG-ONT	Yes	NA	NA	NA	NA	NA	NA
chr13:77703948	chr13-77703948-allele582716-891	INS	890	NA	0.024205748865355523,0.008645533141210375,0.0,0.0,0.0	0.0326782	SLAIN1(0.99691, 0.46)	NA	NA	NA	NA	NA	NA	NA	NA	No	NA	HPRC,HGSVC,1KG-ONT	Yes	NA	NA	NA	NA	NA	NA
chr13:77703948	chr13-77703948-allele582732-534	INS	533	NA	0.0007564296520423601,0.007204610951008645,0.0,0.006958250497017893,0.0	0.000693256	SLAIN1(0.99691, 0.46)	NA	NA	NA	NA	NA	NA	NA	NA	No	NA	HPRC,HGSVC,1KG-ONT	Yes	NA	NA	NA	NA	NA	NA
chr13:77703948	chr13-77703948-allele582722-536	INS	535	NA	0.0030257186081694403,0.0,0.0,0.0,0.0	0.00520636	SLAIN1(0.99691, 0.46)	NA	NA	NA	NA	NA	NA	NA	NA	No	NA	HPRC,HGSVC,1KG-ONT	Yes	NA	NA	NA	NA	NA	NA
chr13:77703948	chr13-77703948-allele582712-629	INS	628	NA	0.0007564296520423601,0.001440922190201729,0.003968253968253968,0.0009940357852882703,0.0010224948875255625	NA	SLAIN1(0.99691, 0.46)	NA	NA	NA	NA	NA	NA	NA	NA	No	NA	HPRC,HGSVC,1KG-ONT	Yes	NA	NA	NA	NA	NA	NA
chr13:77703948	chr13-77703948-allele582731-584	INS	583	NA	0.006051437216338881,0.0,0.000992063492063492,0.007952286282306162,0.0	0.00129133	SLAIN1(0.99691, 0.46)	NA	NA	NA	NA	NA	NA	NA	NA	No	NA	HPRC,HGSVC,1KG-ONT	Yes	NA	NA	NA	NA	NA	NA
chr13:77703948	chr13-77703948-allele582729-548	INS	547	NA	0.0,0.005763688760806916,0.0,0.0268389662027833,0.0	0.00518909	SLAIN1(0.99691, 0.46)	NA	NA	NA	NA	NA	NA	NA	NA	No	NA	HPRC,HGSVC,1KG-ONT	Yes	NA	NA	NA	NA	NA	NA
chr13:77703948	chr13-77703948-allele582738-590	INS	589	NA	0.0,0.0,0.0,0.002982107355864811,0.0	3.94758e-05	SLAIN1(0.99691, 0.46)	NA	NA	NA	NA	NA	NA	NA	NA	No	NA	HPRC,HGSVC,1KG-ONT	Yes	NA	NA	NA	NA	NA	NA
