## Supplemental Table 1 for "Population-scale Long-read Sequencing in the *All of Us* Research Program": 1KG_genotyped_SV_summary.csv (part 90 of 126)

SV_coordinate	SV_ID	SV type	SV length	Mean GenotypePosterior nonref	AF(AFR,AMR,EAS,EUR,SAS)	Fst(AFR vs Non-AFR)	OMIM genes intersected(pLI, LOEUF)	Disease genes intersected(pLI, LOEUF)	Cancer genes intersected(pLI, LOEUF)	ACMG genes intersected(pLI, LOEUF)	OMIM CDS intersected(pLI, LOEUF)	Disease CDS intersected(pLI, LOEUF)	Cancer CDS intersected(pLI, LOEUF)	ACMG CDS intersected(pLI, LOEUF)	Regulatory element_intersected	SegDUP association(INS:within 1kb, DEL:intersect)	Tandem repeats intersected	Detected in other LR datasets(HPRC,HGSVC,1KG-ONT)	Detected in AoU SR(990/1,027 AoU Phase I matched samples)	eQTLs: gene(qvalue)	GWAS associations: trait(gene, rsID, pvalue, LD_r2)	SV-trait associations in AoU Phase I (n = 848 with condition records) (Carrier%, Non-carrier%, OR, [95% CI], pvalue)	SR validation	LR assembly-supported	Locityper validation (percentage of carriers with allele differences <20 between the imputed and Locityper calls.)
chr13:77703948	chr13-77703948-allele582740-580	INS	579	NA	0.0015128593040847202,0.0,0.0,0.0,0.0	0.00234988	SLAIN1(0.99691, 0.46)	NA	NA	NA	NA	NA	NA	NA	NA	No	NA	HPRC,HGSVC,1KG-ONT	Yes	NA	NA	NA	NA	NA	NA
chr13:77703950	chr13-77703950-allele582749-705	INS	704	NA	0.0022692889561270802,0.0,0.0,0.0,0.0	0.00377908	SLAIN1(0.99691, 0.46)	NA	NA	NA	NA	NA	NA	NA	NA	No	NA	HPRC,HGSVC,1KG-ONT	Yes	NA	NA	NA	NA	NA	NA
chr13:77703950	chr13-77703950-allele582750-587	INS	586	NA	0.00529500756429652,0.0,0.0,0.0,0.0	0.00947665	SLAIN1(0.99691, 0.46)	NA	NA	NA	NA	NA	NA	NA	NA	No	NA	HPRC,HGSVC,1KG-ONT	Yes	NA	NA	NA	NA	NA	NA
chr13:77703950	chr13-77703950-allele582748-587	INS	586	NA	0.00832072617246596,0.0,0.0,0.0,0.0	0.0151436	SLAIN1(0.99691, 0.46)	NA	NA	NA	NA	NA	NA	NA	NA	No	NA	HPRC,HGSVC,1KG-ONT	Yes	NA	NA	NA	NA	NA	NA
chr13:77703950	chr13-77703950-allele582753-638	INS	637	NA	0.0015128593040847202,0.0,0.0,0.0,0.0	0.00234988	SLAIN1(0.99691, 0.46)	NA	NA	NA	NA	NA	NA	NA	NA	No	NA	HPRC,HGSVC,1KG-ONT	Yes	NA	NA	NA	NA	NA	NA
chr13:77703950	chr13-77703950-allele582751-581	INS	580	NA	0.0030257186081694403,0.0,0.002976190476190476,0.0,0.002044989775051125	0.000263486	SLAIN1(0.99691, 0.46)	NA	NA	NA	NA	NA	NA	NA	NA	No	NA	HPRC,HGSVC,1KG-ONT	Yes	NA	NA	NA	NA	NA	NA
chr13:77703950	chr13-77703950-allele582754-763	INS	762	NA	0.0045385779122541605,0.0,0.0,0.0009940357852882703,0.0	0.00598883	SLAIN1(0.99691, 0.46)	NA	NA	NA	NA	NA	NA	NA	NA	No	NA	HPRC,HGSVC,1KG-ONT	Yes	NA	NA	NA	NA	NA	NA
chr13:77703950	chr13-77703950-allele582747-583	INS	582	NA	0.0022692889561270802,0.0,0.0,0.0,0.0010224948875255625	0.0019853	SLAIN1(0.99691, 0.46)	NA	NA	NA	NA	NA	NA	NA	NA	No	NA	HPRC,HGSVC,1KG-ONT	Yes	NA	NA	NA	NA	NA	NA
chr13:77703950	chr13-77703950-allele582746-585	INS	584	NA	0.012102874432677761,0.001440922190201729,0.0,0.0,0.0	0.0199352	SLAIN1(0.99691, 0.46)	NA	NA	NA	NA	NA	NA	NA	NA	No	NA	HPRC,HGSVC,1KG-ONT	Yes	NA	NA	NA	NA	NA	NA
chr13:77703950	chr13-77703950-allele582744-665	INS	664	NA	0.00529500756429652,0.024495677233429394,0.011904761904761904,0.003976143141153081,0.005112474437627812	0.000855941	SLAIN1(0.99691, 0.46)	NA	NA	NA	NA	NA	NA	NA	NA	No	NA	HPRC,HGSVC,1KG-ONT	Yes	NA	NA	NA	NA	NA	NA
chr13:77703961	chr13-77703961-allele582757-432	INS	431	NA	0.0007564296520423601,0.0,0.0,0.0,0.0	0.000918741	SLAIN1(0.99691, 0.46)	NA	NA	NA	NA	NA	NA	NA	NA	No	NA	HPRC,HGSVC,1KG-ONT	Yes	NA	NA	NA	NA	NA	NA
chr13:77703963	chr13-77703963-allele582771-866	INS	865	NA	0.0,0.0,0.0,0.0,0.005112474437627812	0.000408842	SLAIN1(0.99691, 0.46)	NA	NA	NA	NA	NA	NA	NA	NA	No	NA	HPRC,HGSVC,1KG-ONT	Yes	NA	NA	NA	NA	NA	NA
chr13:77703963	chr13-77703963-allele582765-620	INS	619	NA	0.0007564296520423601,0.0,0.0,0.0,0.0	0.000918741	SLAIN1(0.99691, 0.46)	NA	NA	NA	NA	NA	NA	NA	NA	No	NA	HPRC,HGSVC,1KG-ONT	Yes	NA	NA	NA	NA	NA	NA
chr13:77703963	chr13-77703963-allele582763-826	INS	825	NA	0.0,0.0,0.0,0.006958250497017893,0.0	0.000778337	SLAIN1(0.99691, 0.46)	NA	NA	NA	NA	NA	NA	NA	NA	No	NA	HPRC,HGSVC,1KG-ONT	Yes	NA	NA	NA	NA	NA	NA
chr13:77703963	chr13-77703963-allele582758-908	INS	907	NA	0.04311649016641452,0.023054755043227664,0.002976190476190476,0.03479125248508946,0.007157464212678937	0.014672	SLAIN1(0.99691, 0.46)	NA	NA	NA	NA	NA	NA	NA	NA	No	NA	HPRC,HGSVC,1KG-ONT	Yes	NA	NA	NA	NA	NA	NA
chr13:77703963	chr13-77703963-allele582760-822	INS	821	NA	0.02798789712556732,0.004322766570605188,0.0,0.0,0.0	0.0448338	SLAIN1(0.99691, 0.46)	NA	NA	NA	NA	NA	NA	NA	NA	No	NA	HPRC,HGSVC,1KG-ONT	Yes	NA	NA	NA	NA	NA	NA
chr13:77703963	chr13-77703963-allele582764-866	INS	865	NA	0.007564296520423601,0.001440922190201729,0.0,0.004970178926441352,0.0010224948875255625	0.00422108	SLAIN1(0.99691, 0.46)	NA	NA	NA	NA	NA	NA	NA	NA	No	NA	HPRC,HGSVC,1KG-ONT	Yes	NA	NA	NA	NA	NA	NA
chr13:77703963	chr13-77703963-allele582759-826	INS	825	NA	0.047655068078668684,0.007204610951008645,0.000992063492063492,0.004970178926441352,0.002044989775051125	0.0621699	SLAIN1(0.99691, 0.46)	NA	NA	NA	NA	NA	NA	NA	NA	No	NA	HPRC,HGSVC,1KG-ONT	Yes	NA	NA	NA	NA	NA	NA
chr13:77703963	chr13-77703963-allele582761-908	INS	907	NA	0.0007564296520423601,0.0,0.0,0.0,0.0	0.000918741	SLAIN1(0.99691, 0.46)	NA	NA	NA	NA	NA	NA	NA	NA	No	NA	HPRC,HGSVC,1KG-ONT	Yes	NA	NA	NA	NA	NA	NA
chr13:77703963	chr13-77703963-allele582768-824	INS	823	NA	0.0030257186081694403,0.001440922190201729,0.0,0.0,0.00408997955010225	0.000263486	SLAIN1(0.99691, 0.46)	NA	NA	NA	NA	NA	NA	NA	NA	No	NA	HPRC,HGSVC,1KG-ONT	Yes	NA	NA	NA	NA	NA	NA
chr13:77703965	chr13-77703965-allele582773-704	INS	703	NA	0.00529500756429652,0.04755043227665706,0.00992063492063492,0.06262425447316103,0.009202453987730062	0.0134713	SLAIN1(0.99691, 0.46)	NA	NA	NA	NA	NA	NA	NA	NA	No	NA	HPRC,HGSVC,1KG-ONT	Yes	NA	NA	NA	NA	NA	NA
chr13:77703973	chr13-77703973-allele582776-91	INS	90	NA	0.00529500756429652,0.001440922190201729,0.0,0.0009940357852882703,0.0	0.00576273	SLAIN1(0.99691, 0.46)	NA	NA	NA	NA	NA	NA	NA	NA	No	NA	HPRC,HGSVC,1KG-ONT	Yes	NA	NA	NA	NA	NA	NA
chr13:77703975	chr13-77703975-allele582777-101	INS	100	NA	0.0007564296520423601,0.0,0.0,0.0009940357852882703,0.0	NA	SLAIN1(0.99691, 0.46)	NA	NA	NA	NA	NA	NA	NA	NA	No	NA	HPRC,HGSVC,1KG-ONT	Yes	NA	NA	NA	NA	NA	NA
chr13:77703977	chr13-77703977-allele582778-882	INS	881	NA	0.02042360060514372,0.001440922190201729,0.001984126984126984,0.0009940357852882703,0.0081799591002045	0.0183578	SLAIN1(0.99691, 0.46)	NA	NA	NA	NA	NA	NA	NA	NA	No	NA	HPRC,HGSVC,1KG-ONT	Yes	NA	NA	NA	NA	NA	NA
chr13:77704001	chr13-77704001-allele582781-482	INS	481	NA	0.0007564296520423601,0.001440922190201729,0.0,0.0,0.0	NA	SLAIN1(0.99691, 0.46)	NA	NA	NA	NA	NA	NA	NA	NA	No	NA	HPRC,HGSVC,1KG-ONT	Yes	NA	NA	NA	NA	NA	NA
chr13:77704003	chr13-77704003-allele582786-596	INS	595	NA	0.0,0.0,0.001984126984126984,0.0,0.0	NA	SLAIN1(0.99691, 0.46)	NA	NA	NA	NA	NA	NA	NA	NA	No	NA	HPRC,HGSVC,1KG-ONT	Yes	NA	NA	NA	NA	NA	NA
chr13:77704043	chr13-77704043-allele582795-457	INS	456	NA	0.0030257186081694403,0.0,0.0,0.0,0.0	0.00520636	SLAIN1(0.99691, 0.46)	NA	NA	NA	NA	NA	NA	NA	NA	No	NA	HPRC,HGSVC,1KG-ONT	Yes	NA	NA	NA	NA	NA	NA
chr13:77704053	chr13-77704053-allele582800-91	INS	90	NA	0.0015128593040847202,0.004322766570605188,0.0,0.0,0.0	NA	SLAIN1(0.99691, 0.46)	NA	NA	NA	NA	NA	NA	NA	NA	No	NA	HPRC,HGSVC,1KG-ONT	No	NA	NA	NA	NA	NA	NA
chr13:77704095	chr13-77704095-allele582817-135	INS	134	NA	0.00529500756429652,0.004322766570605188,0.028769841269841268,0.005964214711729622,0.006134969325153374	0.0015968	SLAIN1(0.99691, 0.46)	NA	NA	NA	NA	NA	NA	NA	NA	No	NA	HPRC,HGSVC,1KG-ONT	No	NA	NA	NA	NA	NA	NA
chr13:77704095	chr13-77704095-allele582816-91	INS	90	NA	0.0022692889561270802,0.0,0.0,0.0,0.0	0.00377908	SLAIN1(0.99691, 0.46)	NA	NA	NA	NA	NA	NA	NA	NA	No	NA	HPRC,HGSVC,1KG-ONT	No	NA	NA	NA	NA	NA	NA
chr13:77704139	chr13-77704139-allele582832-184	INS	183	NA	0.009077155824508321,0.007204610951008645,0.0,0.004970178926441352,0.0	0.00410899	SLAIN1(0.99691, 0.46)	NA	NA	NA	NA	NA	NA	NA	NA	No	NA	HPRC,HGSVC,1KG-ONT	No	NA	NA	NA	NA	NA	NA
chr13:77704139	chr13-77704139-allele582833-223	INS	222	NA	0.0030257186081694403,0.0,0.0,0.0009940357852882703,0.0	0.00328379	SLAIN1(0.99691, 0.46)	NA	NA	NA	NA	NA	NA	NA	NA	No	NA	HPRC,HGSVC,1KG-ONT	No	NA	NA	NA	NA	NA	NA
chr13:77704139	chr13-77704139-allele582831-325	INS	324	NA	0.0015128593040847202,0.0,0.0,0.0,0.0	0.00183645	SLAIN1(0.99691, 0.46)	NA	NA	NA	NA	NA	NA	NA	NA	No	NA	HPRC,HGSVC,1KG-ONT	No	NA	NA	NA	NA	NA	NA
chr13:77704140	chr13-77704140-allele582835-300	INS	299	NA	0.024962178517397883,0.001440922190201729,0.000992063492063492,0.0,0.0	0.0413864	SLAIN1(0.99691, 0.46)	NA	NA	NA	NA	NA	NA	NA	NA	No	NA	HPRC,HGSVC,1KG-ONT	No	NA	NA	NA	NA	NA	NA
chr13:77704183	chr13-77704183-allele582846-117	INS	116	NA	0.0,0.005763688760806916,0.0,0.0,0.0	0.000224143	SLAIN1(0.99691, 0.46)	NA	NA	NA	NA	NA	NA	NA	NA	No	NA	HPRC,HGSVC,1KG-ONT	No	NA	NA	NA	NA	NA	NA
chr13:77704211	chr13-77704211-allele582858-531	INS	530	NA	0.009077155824508321,0.0,0.000992063492063492,0.0,0.0	0.0143383	SLAIN1(0.99691, 0.46)	NA	NA	NA	NA	NA	NA	NA	NA	No	NA	HPRC,HGSVC,1KG-ONT	No	NA	NA	NA	NA	NA	NA
chr13:77704211	chr13-77704211-allele582854-489	INS	488	NA	0.0030257186081694403,0.0,0.005952380952380952,0.005964214711729622,0.0	NA	SLAIN1(0.99691, 0.46)	NA	NA	NA	NA	NA	NA	NA	NA	No	NA	HPRC,HGSVC,1KG-ONT	No	NA	NA	NA	NA	NA	NA
chr13:77704211	chr13-77704211-allele582856-529	INS	528	NA	0.0007564296520423601,0.007204610951008645,0.0,0.016898608349900597,0.0010224948875255625	0.00263684	SLAIN1(0.99691, 0.46)	NA	NA	NA	NA	NA	NA	NA	NA	No	NA	HPRC,HGSVC,1KG-ONT	No	NA	NA	NA	NA	NA	NA
chr13:77704211	chr13-77704211-allele582864-287	INS	286	NA	0.0007564296520423601,0.0,0.0,0.0,0.0	0.000918741	SLAIN1(0.99691, 0.46)	NA	NA	NA	NA	NA	NA	NA	NA	No	NA	HPRC,HGSVC,1KG-ONT	No	NA	NA	NA	NA	NA	NA
chr13:77704211	chr13-77704211-allele582880-245	INS	244	NA	0.0015128593040847202,0.0,0.0,0.0,0.0	0.00234988	SLAIN1(0.99691, 0.46)	NA	NA	NA	NA	NA	NA	NA	NA	No	NA	HPRC,HGSVC,1KG-ONT	No	NA	NA	NA	NA	NA	NA
chr13:77704211	chr13-77704211-allele582867-527	INS	526	NA	0.0,0.002881844380403458,0.0,0.0,0.019427402862985686	0.00322129	SLAIN1(0.99691, 0.46)	NA	NA	NA	NA	NA	NA	NA	NA	No	NA	HPRC,HGSVC,1KG-ONT	No	NA	NA	NA	NA	NA	NA
chr13:77704211	chr13-77704211-allele582855-527	INS	526	NA	0.009833585476550681,0.002881844380403458,0.00992063492063492,0.0,0.0	0.00371235	SLAIN1(0.99691, 0.46)	NA	NA	NA	NA	NA	NA	NA	NA	No	NA	HPRC,HGSVC,1KG-ONT	No	NA	NA	NA	NA	NA	NA
chr13:77704211	chr13-77704211-allele582852-573	INS	572	NA	0.0,0.0,0.00496031746031746,0.0,0.0	0.000408842	SLAIN1(0.99691, 0.46)	NA	NA	NA	NA	NA	NA	NA	NA	No	NA	HPRC,HGSVC,1KG-ONT	No	NA	NA	NA	NA	NA	NA
chr13:77704211	chr13-77704211-allele582860-447	INS	446	NA	0.0,0.002881844380403458,0.0,0.0019880715705765406,0.0010224948875255625	0.000408842	SLAIN1(0.99691, 0.46)	NA	NA	NA	NA	NA	NA	NA	NA	No	NA	HPRC,HGSVC,1KG-ONT	No	NA	NA	NA	NA	NA	NA
chr13:77704211	chr13-77704211-allele582859-489	INS	488	NA	0.0,0.002881844380403458,0.0,0.0019880715705765406,0.0010224948875255625	0.000408842	SLAIN1(0.99691, 0.46)	NA	NA	NA	NA	NA	NA	NA	NA	No	NA	HPRC,HGSVC,1KG-ONT	No	NA	NA	NA	NA	NA	NA
chr13:77704211	chr13-77704211-allele582872-529	INS	528	NA	0.0007564296520423601,0.018731988472622477,0.09523809523809523,0.02982107355864811,0.0869120654396728	0.0403593	SLAIN1(0.99691, 0.46)	NA	NA	NA	NA	NA	NA	NA	NA	No	NA	HPRC,HGSVC,1KG-ONT	No	NA	NA	NA	NA	NA	NA
chr13:77704211	chr13-77704211-allele582857-287	INS	286	NA	0.0045385779122541605,0.005763688760806916,0.016865079365079364,0.0009940357852882703,0.0	NA	SLAIN1(0.99691, 0.46)	NA	NA	NA	NA	NA	NA	NA	NA	No	NA	HPRC,HGSVC,1KG-ONT	No	NA	NA	NA	NA	NA	NA
chr13:77704211	chr13-77704211-allele582865-487	INS	486	NA	0.0007564296520423601,0.005763688760806916,0.0,0.008946322067594433,0.0	0.000863716	SLAIN1(0.99691, 0.46)	NA	NA	NA	NA	NA	NA	NA	NA	No	NA	HPRC,HGSVC,1KG-ONT	No	NA	NA	NA	NA	NA	NA
chr13:77704211	chr13-77704211-allele582876-489	INS	488	NA	0.0,0.0,0.007936507936507936,0.003976143141153081,0.003067484662576687	0.00218897	SLAIN1(0.99691, 0.46)	NA	NA	NA	NA	NA	NA	NA	NA	No	NA	HPRC,HGSVC,1KG-ONT	No	NA	NA	NA	NA	NA	NA
chr13:77704211	chr13-77704211-allele582862-531	INS	530	NA	0.01059001512859304,0.002881844380403458,0.0,0.0,0.0	0.0151339	SLAIN1(0.99691, 0.46)	NA	NA	NA	NA	NA	NA	NA	NA	No	NA	HPRC,HGSVC,1KG-ONT	No	NA	NA	NA	NA	NA	NA
chr13:77704211	chr13-77704211-allele582866-449	INS	448	NA	0.0,0.0,0.0,0.0,0.010224948875255624	0.00133282	SLAIN1(0.99691, 0.46)	NA	NA	NA	NA	NA	NA	NA	NA	No	NA	HPRC,HGSVC,1KG-ONT	No	NA	NA	NA	NA	NA	NA
chr13:77704211	chr13-77704211-allele582881-489	INS	488	NA	0.0,0.0,0.0,0.0,0.002044989775051125	NA	SLAIN1(0.99691, 0.46)	NA	NA	NA	NA	NA	NA	NA	NA	No	NA	HPRC,HGSVC,1KG-ONT	No	NA	NA	NA	NA	NA	NA
chr13:77704223	chr13-77704223-allele582884-121	INS	120	NA	0.00529500756429652,0.011527377521613832,0.000992063492063492,0.0,0.0010224948875255625	0.000412311	SLAIN1(0.99691, 0.46)	NA	NA	NA	NA	NA	NA	NA	NA	No	NA	HPRC,HGSVC,1KG-ONT	No	NA	NA	NA	NA	NA	NA
chr13:77704258	chr13-77704258-allele582893-159	INS	158	NA	0.0015128593040847202,0.0,0.000992063492063492,0.0,0.0	0.00077342	SLAIN1(0.99691, 0.46)	NA	NA	NA	NA	NA	NA	NA	NA	No	NA	HPRC,HGSVC,1KG-ONT	No	NA	NA	NA	NA	NA	NA
chr13:77704270	chr13-77704270-allele582896-1167	INS	1166	NA	0.08850226928895613,0.02881844380403458,0.0496031746031746,0.002982107355864811,0.0	0.0616665	SLAIN1(0.99691, 0.46)	NA	NA	NA	NA	NA	NA	NA	NA	No	NA	HPRC,HGSVC,1KG-ONT	No	NA	NA	NA	NA	NA	NA
chr13:77704270	chr13-77704270-allele582899-235	INS	234	NA	0.015128593040847202,0.001440922190201729,0.0,0.0,0.0	0.0255203	SLAIN1(0.99691, 0.46)	NA	NA	NA	NA	NA	NA	NA	NA	No	NA	HPRC,HGSVC,1KG-ONT	No	NA	NA	NA	NA	NA	NA
chr13:77704278	chr13-77704278-allele582912-197	INS	196	NA	0.01588502269288956,0.011527377521613832,0.0,0.0009940357852882703,0.0010224948875255625	0.0134157	SLAIN1(0.99691, 0.46)	NA	NA	NA	NA	NA	NA	NA	NA	No	NA	HPRC,HGSVC,1KG-ONT	No	NA	NA	NA	NA	NA	NA
chr13:77704278	chr13-77704278-allele582922-275	INS	274	NA	0.0,0.0,0.0,0.0,0.007157464212678937	0.000484285	SLAIN1(0.99691, 0.46)	NA	NA	NA	NA	NA	NA	NA	NA	No	NA	HPRC,HGSVC,1KG-ONT	No	NA	NA	NA	NA	NA	NA
chr13:77704278	chr13-77704278-allele582917-277	INS	276	NA	0.0015128593040847202,0.001440922190201729,0.0,0.0,0.0	0.00077342	SLAIN1(0.99691, 0.46)	NA	NA	NA	NA	NA	NA	NA	NA	No	NA	HPRC,HGSVC,1KG-ONT	No	NA	NA	NA	NA	NA	NA
chr13:77704278	chr13-77704278-allele582924-235	INS	234	NA	0.0,0.0,0.000992063492063492,0.0019880715705765406,0.0	3.94758e-05	SLAIN1(0.99691, 0.46)	NA	NA	NA	NA	NA	NA	NA	NA	No	NA	HPRC,HGSVC,1KG-ONT	No	NA	NA	NA	NA	NA	NA
chr13:77704278	chr13-77704278-allele582921-237	INS	236	NA	0.0015128593040847202,0.0,0.0,0.0,0.0	0.00234988	SLAIN1(0.99691, 0.46)	NA	NA	NA	NA	NA	NA	NA	NA	No	NA	HPRC,HGSVC,1KG-ONT	No	NA	NA	NA	NA	NA	NA
chr13:77704278	chr13-77704278-allele582923-315	INS	314	NA	0.0,0.0,0.0,0.0,0.0010224948875255625	NA	SLAIN1(0.99691, 0.46)	NA	NA	NA	NA	NA	NA	NA	NA	No	NA	HPRC,HGSVC,1KG-ONT	No	NA	NA	NA	NA	NA	NA
chr13:77704278	chr13-77704278-allele582916-157	INS	156	NA	0.0007564296520423601,0.0,0.0,0.0,0.0	0.000918741	SLAIN1(0.99691, 0.46)	NA	NA	NA	NA	NA	NA	NA	NA	No	NA	HPRC,HGSVC,1KG-ONT	No	NA	NA	NA	NA	NA	NA
chr13:77704278	chr13-77704278-allele582918-197	INS	196	NA	0.0007564296520423601,0.0,0.0,0.0,0.0	0.000918741	SLAIN1(0.99691, 0.46)	NA	NA	NA	NA	NA	NA	NA	NA	No	NA	HPRC,HGSVC,1KG-ONT	No	NA	NA	NA	NA	NA	NA
chr13:77704278	chr13-77704278-allele582915-273	INS	272	NA	0.0007564296520423601,0.0,0.0,0.0,0.0	0.000918741	SLAIN1(0.99691, 0.46)	NA	NA	NA	NA	NA	NA	NA	NA	No	NA	HPRC,HGSVC,1KG-ONT	No	NA	NA	NA	NA	NA	NA
chr13:77704278	chr13-77704278-allele582920-157	INS	156	NA	0.0,0.0,0.0,0.0,0.003067484662576687	3.94758e-05	SLAIN1(0.99691, 0.46)	NA	NA	NA	NA	NA	NA	NA	NA	No	NA	HPRC,HGSVC,1KG-ONT	No	NA	NA	NA	NA	NA	NA
chr13:77704278	chr13-77704278-allele582925-197	INS	196	NA	0.0,0.001440922190201729,0.000992063492063492,0.0,0.0010224948875255625	3.94758e-05	SLAIN1(0.99691, 0.46)	NA	NA	NA	NA	NA	NA	NA	NA	No	NA	HPRC,HGSVC,1KG-ONT	No	NA	NA	NA	NA	NA	NA
chr13:77704278	chr13-77704278-allele582909-197	INS	196	NA	0.0045385779122541605,0.0,0.0,0.0009940357852882703,0.0	0.00598883	SLAIN1(0.99691, 0.46)	NA	NA	NA	NA	NA	NA	NA	NA	No	NA	HPRC,HGSVC,1KG-ONT	No	NA	NA	NA	NA	NA	NA
chr13:77704278	chr13-77704278-allele582913-197	INS	196	NA	0.01361573373676248,0.001440922190201729,0.0,0.003976143141153081,0.0	0.0157753	SLAIN1(0.99691, 0.46)	NA	NA	NA	NA	NA	NA	NA	NA	No	NA	HPRC,HGSVC,1KG-ONT	No	NA	NA	NA	NA	NA	NA
chr13:77704278	chr13-77704278-allele582914-237	INS	236	NA	0.0007564296520423601,0.0,0.0,0.0,0.0	0.000918741	SLAIN1(0.99691, 0.46)	NA	NA	NA	NA	NA	NA	NA	NA	No	NA	HPRC,HGSVC,1KG-ONT	No	NA	NA	NA	NA	NA	NA
chr13:77704287	chr13-77704287-allele582931-121	INS	120	NA	0.0045385779122541605,0.0,0.0,0.0,0.0	0.00805514	SLAIN1(0.99691, 0.46)	NA	NA	NA	NA	NA	NA	NA	NA	No	NA	HPRC,HGSVC,1KG-ONT	No	NA	NA	NA	NA	NA	NA
chr13:77704287	chr13-77704287-allele582935-201	INS	200	NA	0.0045385779122541605,0.0,0.0,0.0,0.0	0.00805514	SLAIN1(0.99691, 0.46)	NA	NA	NA	NA	NA	NA	NA	NA	No	NA	HPRC,HGSVC,1KG-ONT	No	NA	NA	NA	NA	NA	NA
chr13:77704287	chr13-77704287-allele582930-81	INS	80	NA	0.0,0.0,0.0,0.0,0.003067484662576687	3.94758e-05	SLAIN1(0.99691, 0.46)	NA	NA	NA	NA	NA	NA	NA	NA	No	NA	HPRC,HGSVC,1KG-ONT	No	NA	NA	NA	NA	NA	NA
chr13:77704762	chr13-77704762-allele583025-81	INS	80	NA	0.0,0.012968299711815562,0.007936507936507936,0.0,0.0010224948875255625	0.00275566	SLAIN1(0.99691, 0.46)	NA	NA	NA	NA	NA	NA	NA	NA	No	NA	HPRC,HGSVC,1KG-ONT	No	NA	NA	NA	NA	NA	NA
chr13:77705047	chr13-77705047-allele583029-81	INS	80	NA	0.0,0.002881844380403458,0.0,0.0,0.0010224948875255625	3.94758e-05	SLAIN1(0.99691, 0.46)	NA	NA	NA	NA	NA	NA	NA	NA	No	NA	No	No	NA	NA	NA	NA	NA	NA
chr13:77705047	chr13-77705047-allele583030-121	INS	120	NA	0.014372163388804841,0.07780979827089338,0.01488095238095238,0.0268389662027833,0.010224948875255624	0.00365023	SLAIN1(0.99691, 0.46)	NA	NA	NA	NA	NA	NA	NA	NA	No	NA	HPRC,HGSVC,1KG-ONT	No	NA	NA	NA	NA	NA	NA
chr13:77705047	chr13-77705047-allele583033-161	INS	160	NA	0.0022692889561270802,0.0,0.0,0.0,0.0	0.00377908	SLAIN1(0.99691, 0.46)	NA	NA	NA	NA	NA	NA	NA	NA	No	NA	HPRC,HGSVC,1KG-ONT	No	NA	NA	NA	NA	NA	NA
chr13:77705047	chr13-77705047-allele583035-161	INS	160	NA	0.0015128593040847202,0.0,0.0,0.0,0.0	0.00234988	SLAIN1(0.99691, 0.46)	NA	NA	NA	NA	NA	NA	NA	NA	No	NA	HPRC,HGSVC,1KG-ONT	No	NA	NA	NA	NA	NA	NA
chr13:77705050	chr13-77705050-allele583037-162	INS	161	NA	0.04462934947049924,0.08069164265129683,0.11507936507936507,0.07952286282306163,0.15030674846625766	0.023476	SLAIN1(0.99691, 0.46)	NA	NA	NA	NA	NA	NA	NA	NA	No	NA	HPRC,HGSVC,1KG-ONT	No	NA	NA	NA	NA	NA	NA
chr13:77837381	chr13-77837381-allele583608-324	INS	323	NA	0.018910741301059002,0.001440922190201729,0.0,0.0,0.0	0.0324724	NA	NA	NA	NA	NA	NA	NA	NA	NA	No	NA	HGSVC,1KG-ONT	Yes	NA	NA	NA	NA	NA	NA
chr13:77881824	chr13-77881824-allele583929-1	DEL	3689	NA	0.12254160363086233,0.01440922190201729,0.0,0.0,0.0	0.190773	NA	NA	NA	NA	NA	NA	NA	NA	NA	No	NA	HPRC,HGSVC,1KG-ONT	Yes	NA	NA	NA	NA	NA	NA
chr13:77961176	chr13-77961176-allele584351-1	DEL	106	NA	0.0,0.0,0.0,0.0,0.0010224948875255625	NA	EDNRB(0.49438, 0.585)	EDNRB(0.49438, 0.585)	NA	NA	NA	NA	NA	NA	NA	No	NA	No	Yes	NA	NA	NA	NA	NA	NA
chr13:77977678	chr13-77977678-allele584499-1	DEL	58	NA	0.0037821482602118004,0.0446685878962536,0.006944444444444444,0.073558648111332,0.018404907975460124	0.018151	NA	NA	NA	NA	NA	NA	NA	NA	NA	No	NA	HPRC,HGSVC	No	NA	NA	NA	NA	NA	NA
chr13:77977678	chr13-77977678-allele584500-1	DEL	62	NA	0.3608169440242057,0.20317002881844382,0.4146825396825397,0.11332007952286283,0.16768916155419222	0.044391	NA	NA	NA	NA	NA	NA	NA	NA	NA	No	NA	HPRC,HGSVC,1KG-ONT	No	NA	NA	NA	NA	NA	NA
chr13:77977678	chr13-77977678-allele584503-115	INS	114	NA	0.0,0.0,0.010912698412698412,0.0,0.03680981595092025	0.0081734	NA	NA	NA	NA	NA	NA	NA	NA	NA	No	NA	HPRC,HGSVC	Yes	NA	NA	NA	NA	NA	NA
chr13:77977678	chr13-77977678-allele584502-55	INS	54	NA	0.0007564296520423601,0.06484149855907781,0.018849206349206348,0.04671968190854871,0.017382413087934562	0.02219	NA	NA	NA	NA	NA	NA	NA	NA	NA	No	NA	HPRC,HGSVC,1KG-ONT	Yes	NA	NA	NA	NA	NA	NA
chr13:77977678	chr13-77977678-allele584504-57	INS	56	NA	0.0015128593040847202,0.0,0.0,0.0,0.0	0.00234988	NA	NA	NA	NA	NA	NA	NA	NA	NA	No	NA	HPRC,HGSVC,1KG-ONT	Yes	NA	NA	NA	NA	NA	NA
chr13:77977680	chr13-77977680-allele584510-1	DEL	58	NA	0.0015128593040847202,0.0,0.0,0.0,0.0	0.00234988	NA	NA	NA	NA	NA	NA	NA	NA	NA	No	NA	HPRC,HGSVC	No	NA	NA	NA	NA	NA	NA
chr13:77977680	chr13-77977680-allele584508-95	INS	94	NA	0.0015128593040847202,0.002881844380403458,0.0,0.0,0.0	7.61513e-05	NA	NA	NA	NA	NA	NA	NA	NA	NA	No	NA	HPRC,HGSVC	Yes	NA	NA	NA	NA	NA	NA
chr13:77977682	chr13-77977682-allele584514-83	INS	82	NA	0.0030257186081694403,0.0,0.0,0.0,0.0	0.00520636	NA	NA	NA	NA	NA	NA	NA	NA	NA	No	NA	HPRC,HGSVC,1KG-ONT	Yes	NA	NA	NA	NA	NA	NA
chr13:77977682	chr13-77977682-allele584513-97	INS	96	NA	0.01739788199697428,0.005763688760806916,0.017857142857142856,0.013916500994035786,0.009202453987730062	0.000452335	NA	NA	NA	NA	NA	NA	NA	NA	NA	No	NA	HPRC,HGSVC	Yes	NA	NA	NA	NA	NA	NA
chr13:77977682	chr13-77977682-allele584515-63	INS	62	NA	0.0022692889561270802,0.0,0.0,0.0,0.0	0.00377908	NA	NA	NA	NA	NA	NA	NA	NA	NA	No	NA	HPRC,HGSVC,1KG-ONT	Yes	NA	NA	NA	NA	NA	NA
chr13:77977682	chr13-77977682-allele584512-51	INS	50	NA	0.0226928895612708,0.01585014409221902,0.030753968253968252,0.02584493041749503,0.014314928425357873	NA	NA	NA	NA	NA	NA	NA	NA	NA	NA	No	NA	HPRC,HGSVC,1KG-ONT	Yes	NA	NA	NA	NA	NA	NA
chr13:77977682	chr13-77977682-allele584511-107	INS	106	NA	0.012859304084720122,0.010086455331412104,0.00496031746031746,0.003976143141153081,0.006134969325153374	0.002506	NA	NA	NA	NA	NA	NA	NA	NA	NA	No	NA	HPRC,HGSVC	Yes	NA	NA	NA	NA	NA	NA
chr13:77977684	chr13-77977684-allele584517-89	INS	88	NA	0.007564296520423601,0.0,0.0,0.0,0.0	0.0137297	NA	NA	NA	NA	NA	NA	NA	NA	NA	No	NA	HPRC,HGSVC	Yes	NA	NA	NA	NA	NA	NA
chr13:77977684	chr13-77977684-allele584516-101	INS	100	NA	0.0,0.023054755043227664,0.001984126984126984,0.011928429423459244,0.009202453987730062	0.0065228	NA	NA	NA	NA	NA	NA	NA	NA	NA	No	NA	HPRC,HGSVC	Yes	NA	NA	NA	NA	NA	NA
chr13:77977686	chr13-77977686-allele584520-161	INS	160	NA	0.0007564296520423601,0.01440922190201729,0.0,0.009940357852882704,0.019427402862985686	0.00556263	NA	NA	NA	NA	NA	NA	NA	NA	NA	No	NA	HPRC	Yes	NA	NA	NA	NA	NA	NA
chr13:77977686	chr13-77977686-allele584519-147	INS	146	NA	0.0015128593040847202,0.0,0.0,0.0,0.0	0.00234988	NA	NA	NA	NA	NA	NA	NA	NA	NA	No	NA	HPRC	Yes	NA	NA	NA	NA	NA	NA
chr13:77977686	chr13-77977686-allele584518-77	INS	76	NA	0.0037821482602118004,0.0446685878962536,0.000992063492063492,0.02882703777335984,0.00408997955010225	0.00637107	NA	NA	NA	NA	NA	NA	NA	NA	NA	No	NA	HPRC,HGSVC,1KG-ONT	Yes	NA	NA	NA	NA	NA	NA
chr13:77977688	chr13-77977688-allele584527-77	INS	76	NA	0.0,0.002881844380403458,0.022817460317460316,0.0,0.014314928425357873	0.00654923	NA	NA	NA	NA	NA	NA	NA	NA	NA	No	NA	HPRC,HGSVC,1KG-ONT	Yes	NA	NA	NA	NA	NA	NA
chr13:77977688	chr13-77977688-allele584526-69	INS	68	NA	0.0022692889561270802,0.007204610951008645,0.005952380952380952,0.032803180914512925,0.015337423312883436	0.00712915	NA	NA	NA	NA	NA	NA	NA	NA	NA	No	NA	HPRC,HGSVC,1KG-ONT	Yes	NA	NA	NA	NA	NA	NA
chr13:77977688	chr13-77977688-allele584522-55	INS	54	NA	0.0007564296520423601,0.011527377521613832,0.000992063492063492,0.013916500994035786,0.013292433537832311	0.00495473	NA	NA	NA	NA	NA	NA	NA	NA	NA	No	NA	HPRC,HGSVC,1KG-ONT	Yes	NA	NA	NA	NA	NA	NA
chr13:77977688	chr13-77977688-allele584525-73	INS	72	NA	0.0015128593040847202,0.004322766570605188,0.0,0.006958250497017893,0.005112474437627812	0.000453666	NA	NA	NA	NA	NA	NA	NA	NA	NA	No	NA	HPRC,HGSVC,1KG-ONT	Yes	NA	NA	NA	NA	NA	NA
chr13:77977688	chr13-77977688-allele584523-69	INS	68	NA	0.0015128593040847202,0.023054755043227664,0.002976190476190476,0.007952286282306162,0.002044989775051125	0.00276721	NA	NA	NA	NA	NA	NA	NA	NA	NA	No	NA	HPRC,HGSVC,1KG-ONT	Yes	NA	NA	NA	NA	NA	NA
chr13:77977688	chr13-77977688-allele584524-73	INS	72	NA	0.007564296520423601,0.03314121037463977,0.000992063492063492,0.05666003976143141,0.002044989775051125	0.00556698	NA	NA	NA	NA	NA	NA	NA	NA	NA	No	NA	HPRC,HGSVC,1KG-ONT	Yes	NA	NA	NA	NA	NA	NA
chr13:77977698	chr13-77977698-allele584528-79	INS	78	NA	0.0007564296520423601,0.001440922190201729,0.002976190476190476,0.0,0.0010224948875255625	NA	NA	NA	NA	NA	NA	NA	NA	NA	NA	No	NA	HPRC,HGSVC,1KG-ONT	Yes	NA	NA	NA	NA	NA	NA
chr13:77977701	chr13-77977701-allele584529-1	DEL	87	NA	0.0,0.0,0.001984126984126984,0.005964214711729622,0.0010224948875255625	0.00114796	NA	NA	NA	NA	NA	NA	NA	NA	NA	No	NA	HPRC,HGSVC,1KG-ONT	No	NA	NA	NA	NA	NA	NA
chr13:77977704	chr13-77977704-allele584530-1	DEL	54	NA	0.0030257186081694403,0.004322766570605188,0.011904761904761904,0.012922465208747515,0.0010224948875255625	0.00121662	NA	NA	NA	NA	NA	NA	NA	NA	NA	No	NA	HPRC,HGSVC	No	NA	NA	NA	NA	NA	NA
chr13:77977730	chr13-77977730-allele584536-101	INS	100	NA	0.00529500756429652,0.0,0.0,0.0,0.0	0.00947665	NA	NA	NA	NA	NA	NA	NA	NA	NA	No	NA	HPRC,HGSVC	Yes	NA	NA	NA	NA	NA	NA
chr13:77977732	chr13-77977732-allele584537-1	DEL	68	NA	0.012859304084720122,0.001440922190201729,0.0,0.0,0.0	0.0212767	NA	NA	NA	NA	NA	NA	NA	NA	NA	No	NA	HPRC,HGSVC,1KG-ONT	No	NA	NA	NA	NA	NA	NA
chr13:77977738	chr13-77977738-allele584541-83	INS	82	NA	0.0007564296520423601,0.0,0.000992063492063492,0.0009940357852882703,0.0	NA	NA	NA	NA	NA	NA	NA	NA	NA	NA	No	NA	HPRC,HGSVC,1KG-ONT	Yes	NA	NA	NA	NA	NA	NA
chr13:77977738	chr13-77977738-allele584540-61	INS	60	NA	0.0007564296520423601,0.012968299711815562,0.0,0.0009940357852882703,0.003067484662576687	0.000863716	NA	NA	NA	NA	NA	NA	NA	NA	NA	No	NA	HPRC,HGSVC,1KG-ONT	Yes	NA	NA	NA	NA	NA	NA
chr13:77977738	chr13-77977738-allele584542-65	INS	64	NA	0.0030257186081694403,0.0,0.0,0.0,0.0	0.00520636	NA	NA	NA	NA	NA	NA	NA	NA	NA	No	NA	HPRC,HGSVC,1KG-ONT	Yes	NA	NA	NA	NA	NA	NA
chr13:77977739	chr13-77977739-allele584550-54	INS	53	NA	0.0022692889561270802,0.0,0.006944444444444444,0.0009940357852882703,0.0	NA	NA	NA	NA	NA	NA	NA	NA	NA	NA	No	NA	HPRC,HGSVC,1KG-ONT	Yes	NA	NA	NA	NA	NA	NA
chr13:78010528	chr13-78010528-allele584957-318	INS	317	NA	0.0,0.01729106628242075,0.011904761904761904,0.03479125248508946,0.009202453987730062	0.0120949	NA	NA	NA	NA	NA	NA	NA	NA	NA	No	NA	HPRC,HGSVC,1KG-ONT	Yes	NA	NA	NA	NA	NA	NA
chr13:78010528	chr13-78010528-allele584958-319	INS	318	NA	0.0,0.001440922190201729,0.005952380952380952,0.0009940357852882703,0.0	0.000963133	NA	NA	NA	NA	NA	NA	NA	NA	NA	No	NA	HPRC,HGSVC,1KG-ONT	Yes	NA	NA	NA	NA	NA	NA
chr13:78010528	chr13-78010528-allele584953-317	INS	316	NA	0.01588502269288956,0.025936599423631124,0.003968253968253968,0.041749502982107355,0.018404907975460124	0.00043996	NA	NA	NA	NA	NA	NA	NA	NA	NA	No	NA	HPRC,HGSVC,1KG-ONT	Yes	NA	NA	NA	NA	NA	NA
chr13:78010528	chr13-78010528-allele584959-316	INS	315	NA	0.0,0.01440922190201729,0.000992063492063492,0.0,0.0	0.00151771	NA	NA	NA	NA	NA	NA	NA	NA	NA	No	NA	HPRC,HGSVC,1KG-ONT	Yes	NA	NA	NA	NA	NA	NA
chr13:78010528	chr13-78010528-allele584954-315	INS	314	NA	0.0264750378214826,0.05187319884726225,0.07837301587301587,0.036779324055666,0.05623721881390593	0.008977	NA	NA	NA	NA	NA	NA	NA	NA	NA	No	NA	HPRC,HGSVC,1KG-ONT	Yes	NA	NA	NA	NA	NA	NA
chr13:78010528	chr13-78010528-allele584955-318	INS	317	NA	0.0007564296520423601,0.0,0.0,0.0,0.0	0.000918741	NA	NA	NA	NA	NA	NA	NA	NA	NA	No	NA	HPRC,HGSVC,1KG-ONT	Yes	NA	NA	NA	NA	NA	NA
chr13:78010528	chr13-78010528-allele584960-307	INS	306	NA	0.00832072617246596,0.0,0.0,0.0,0.0	0.0151436	NA	NA	NA	NA	NA	NA	NA	NA	NA	No	NA	HPRC,HGSVC,1KG-ONT	Yes	NA	NA	NA	NA	NA	NA
chr13:78010528	chr13-78010528-allele584952-316	INS	315	0.761591	0.31694402420574885,0.3746397694524496,0.2837301587301587,0.47813121272365805,0.4059304703476483	0.00975813	NA	NA	NA	NA	NA	NA	NA	NA	NA	No	NA	HPRC,HGSVC,1KG-ONT	Yes	NA	Blond vs. brown/black hair color(OBI1-AS1, EDNRB, rs9318502, 5E-8, 0.5852509126263624),Weight(LINC00446, OBI1-AS1, rs9565375, 1E-14, 0.6336119628817922),Body surface area(LINC00446, OBI1-AS1, rs2094840, 2E-12, 0.6210441865156578)	Benign neoplasm of ascending colon(2.26%, 5.66%, 0.39, [0.18;0.81], 0.012155),Benign neoplasm of skin of trunk(3.77%, 0.63%, 6.2, [1.44;26.69], 0.005934),Benign neoplasm of soft tissue(1.89%, 5.66%, 0.32, [0.15;0.7], 0.004615),Blepharitis of left eyelid(2.08%, 0.31%, 6.72, [0.86;52.29], 0.037333),Chronic allergic conjunctivitis(3.58%, 0.94%, 3.9, [1.15;13.3], 0.023604),Cyst of kidney(0.57%, 2.20%, 0.25, [0.07;0.99], 0.046322),Diaphragmatic hernia(10.00%, 5.35%, 1.97, [1.12;3.46], 0.019836),Dysmenorrhea(4.15%, 7.86%, 0.51, [0.28;0.92], 0.029171),Herpes simplex without complication(3.21%, 0.94%, 3.48, [1.01;11.97], 0.036557),Hypercalcemia(3.02%, 7.23%, 0.4, [0.21;0.77], 0.00626),Hypertrophy of breast(2.45%, 5.35%, 0.45, [0.21;0.93], 0.034089),Hypoglycemia due to type 2 diabetes mellitus(0.57%, 2.20%, 0.25, [0.07;0.99], 0.046322),Hypothyroidism(9.81%, 5.03%, 2.05, [1.15;3.66], 0.013009),Inflamed seborrheic keratosis(1.13%, 3.46%, 0.32, [0.12;0.87], 0.023525),Kidney stone(3.02%, 6.29%, 0.46, [0.24;0.91], 0.033262),Lobar pneumonia(2.26%, 0.31%, 7.34, [0.95;56.75], 0.038601),Pityriasis versicolor(2.83%, 0.63%, 4.6, [1.05;20.26], 0.039436),Pruritic disorder(6.04%, 2.83%, 2.21, [1.04;4.69], 0.045931),Psychophysiologic insomnia(3.02%, 0.63%, 4.92, [1.12;21.53], 0.024186),Toxic diffuse goiter with no crisis(2.45%, 0.31%, 7.97, [1.04;61.23], 0.022489),Upper respiratory tract infection caused by Influenza virus(6.04%, 2.52%, 2.49, [1.13;5.47], 0.019118)	NA	NA	NA
chr13:78010528	chr13-78010528-allele584956-317	INS	316	NA	0.0,0.0,0.0,0.0,0.002044989775051125	NA	NA	NA	NA	NA	NA	NA	NA	NA	NA	No	NA	HPRC,HGSVC,1KG-ONT	Yes	NA	NA	NA	NA	NA	NA
chr13:78010528	chr13-78010528-allele584963-319	INS	318	NA	0.0,0.0,0.0,0.0019880715705765406,0.0	NA	NA	NA	NA	NA	NA	NA	NA	NA	NA	No	NA	HPRC,HGSVC,1KG-ONT	Yes	NA	NA	NA	NA	NA	NA
chr13:78020015	chr13-78020015-allele585054-1	DEL	324	NA	0.1989409984871407,0.21902017291066284,0.29464285714285715,0.10337972166998012,0.18098159509202455	NA	NA	NA	NA	NA	NA	NA	NA	NA	NA	No	NA	HPRC,HGSVC,1KG-ONT	No	NA	NA	NA	NA	NA	NA
chr13:78020671	chr13-78020671-allele585068-125	INS	124	0.911633	0.14296520423600606,0.2132564841498559,0.4236111111111111,0.1143141153081511,0.17586912065439672	0.0240567	NA	NA	NA	NA	NA	NA	NA	NA	NA	No	NA	HPRC,HGSVC,1KG-ONT	No	ENSG00000139737.22(0.0007207818744218869),ENSG00000283208.2(0.046335007558932766)	NA	NA	NA	NA	NA
chr13:78022619	chr13-78022619-allele585085-346	INS	345	NA	0.0022692889561270802,0.0,0.0,0.0,0.0	0.00377908	NA	NA	NA	NA	NA	NA	NA	NA	enhancer	No	NA	HPRC,HGSVC,1KG-ONT	No	NA	NA	NA	NA	NA	NA
chr13:78068174	chr13-78068174-allele585521-317	INS	316	NA	0.01664145234493192,0.0,0.0,0.0,0.0	0.0305719	NA	NA	NA	NA	NA	NA	NA	NA	NA	No	NA	HGSVC	Yes	NA	NA	NA	NA	NA	NA
chr13:78077536	chr13-78077536-allele585597-317	INS	316	NA	0.01361573373676248,0.004322766570605188,0.011904761904761904,0.0019880715705765406,0.024539877300613498	NA	NA	NA	NA	NA	NA	NA	NA	NA	NA	No	NA	HPRC,HGSVC,1KG-ONT	Yes	NA	NA	NA	NA	NA	NA
chr13:78077536	chr13-78077536-allele585598-315	INS	314	NA	0.00680786686838124,0.018731988472622477,0.06944444444444445,0.019880715705765408,0.05214723926380368	0.0186659	NA	NA	NA	NA	NA	NA	NA	NA	NA	No	NA	HPRC,HGSVC,1KG-ONT	Yes	NA	NA	NA	NA	NA	NA
chr13:78077536	chr13-78077536-allele585600-316	INS	315	NA	0.0,0.0,0.0,0.0009940357852882703,0.0010224948875255625	NA	NA	NA	NA	NA	NA	NA	NA	NA	NA	No	NA	HPRC,HGSVC,1KG-ONT	Yes	NA	NA	NA	NA	NA	NA
chr13:78077536	chr13-78077536-allele585595-316	INS	315	0.850484	0.4583963691376702,0.4827089337175792,0.4146825396825397,0.5765407554671969,0.483640081799591	0.00145559	NA	NA	NA	NA	NA	NA	NA	NA	NA	No	NA	HPRC,HGSVC,1KG-ONT	Yes	NA	Weight(LINC00446, OBI1-AS1, rs9565375, 1E-14, 0.5172632879720329),Body surface area(LINC00446, OBI1-AS1, rs2094840, 2E-12, 0.5246830781456759),Height(LINC00446, OBI1-AS1, rs2585524, 4E-24, 0.5260766818203607)	Anemia due to chronic blood loss(1.35%, 3.94%, 0.33, [0.13;0.85], 0.033205),Anemia of chronic disease(1.52%, 4.33%, 0.34, [0.14;0.83], 0.023053),Benign hypertensive renal disease with renal failure(1.18%, 3.94%, 0.29, [0.11;0.77], 0.013972),Benign neoplasm of skin of trunk(3.37%, 0.79%, 4.39, [1.02;18.93], 0.032488),Dysmenorrhea(4.21%, 8.66%, 0.46, [0.26;0.84], 0.013312),Dystrophia unguium(0.67%, 2.76%, 0.24, [0.07;0.83], 0.020719),Gastroparesis syndrome(0.84%, 3.54%, 0.23, [0.08;0.7], 0.007724),Hyperparathyroidism due to renal insufficiency(1.18%, 4.33%, 0.26, [0.1;0.69], 0.007038),Hypoglycemia due to type 2 diabetes mellitus(0.34%, 3.15%, 0.1, [0.02;0.49], 0.001477),Hypomagnesemia(2.19%, 5.12%, 0.42, [0.19;0.91], 0.02957),Impaired glucose tolerance(2.02%, 5.12%, 0.38, [0.17;0.85], 0.024192),Infective otitis externa(2.36%, 0.39%, 6.11, [0.8;46.69], 0.048712),Malignant essential hypertension(0.67%, 3.15%, 0.21, [0.06;0.7], 0.008945),Neoplasm of uncertain behavior of skin(5.05%, 1.97%, 2.65, [1.02;6.91], 0.038831),Onychomycosis due to dermatophyte(8.42%, 13.39%, 0.6, [0.37;0.95], 0.032522),Peripheral vascular disease(2.53%, 5.91%, 0.41, [0.2;0.86], 0.023599),Synovitis and tenosynovitis(2.36%, 5.91%, 0.39, [0.18;0.81], 0.012801),Verruca vulgaris(5.05%, 1.57%, 3.32, [1.16;9.54], 0.020339),Visual disturbance(10.61%, 5.51%, 2.03, [1.12;3.7], 0.018545),Polyp of corpus uteri(1.43%, 5.13%, 0.27, [0.1;0.75], 0.012178),Benign prostatic hyperplasia without outflow obstruction(9.94%, 1.75%, 6.18, [0.8;47.7], 0.048245)	NA	NA	NA
chr13:78077536	chr13-78077536-allele585596-322	INS	321	NA	0.0,0.0,0.0,0.0,0.011247443762781187	0.00151771	NA	NA	NA	NA	NA	NA	NA	NA	NA	No	NA	HPRC,HGSVC,1KG-ONT	Yes	NA	NA	NA	NA	NA	NA
chr13:78077536	chr13-78077536-allele585601-315	INS	314	NA	0.0007564296520423601,0.0,0.0,0.0,0.0	0.000918741	NA	NA	NA	NA	NA	NA	NA	NA	NA	No	NA	HPRC,HGSVC,1KG-ONT	Yes	NA	NA	NA	NA	NA	NA
chr13:78119076	chr13-78119076-allele586002-155	INS	154	NA	0.037065052950075644,0.005763688760806916,0.000992063492063492,0.03180914512922465,0.05828220858895705	0.00188712	NA	NA	NA	NA	NA	NA	NA	NA	NA	No	NA	HPRC,HGSVC,1KG-ONT	Yes	NA	NA	NA	NA	NA	NA
chr13:78136074	chr13-78136074-allele586302-1	DEL	60	NA	0.0007564296520423601,0.0,0.0,0.0,0.0	0.000918741	NA	NA	NA	NA	NA	NA	NA	NA	NA	No	NA	HGSVC	No	NA	NA	NA	NA	NA	NA
chr13:78136078	chr13-78136078-allele586303-1	DEL	56	NA	0.07488653555219364,0.001440922190201729,0.0,0.0009940357852882703,0.009202453987730062	0.11161	NA	NA	NA	NA	NA	NA	NA	NA	NA	No	NA	HGSVC	No	NA	NA	NA	NA	NA	NA
chr13:78136082	chr13-78136082-allele586305-1	DEL	52	NA	0.0,0.0,0.0,0.0,0.002044989775051125	NA	NA	NA	NA	NA	NA	NA	NA	NA	NA	No	NA	HGSVC	No	NA	NA	NA	NA	NA	NA
chr13:78136094	chr13-78136094-allele586307-1	DEL	64	NA	0.01739788199697428,0.001440922190201729,0.010912698412698412,0.002982107355864811,0.003067484662576687	0.00898474	NA	NA	NA	NA	NA	NA	NA	NA	NA	No	NA	HGSVC	No	NA	NA	NA	NA	NA	NA
chr13:78136106	chr13-78136106-allele586314-1	DEL	52	NA	0.0015128593040847202,0.0,0.0,0.0,0.0	0.00234988	NA	NA	NA	NA	NA	NA	NA	NA	NA	No	NA	HGSVC	No	NA	NA	NA	NA	NA	NA
chr13:78138010	chr13-78138010-allele586386-56	INS	55	NA	0.007564296520423601,0.025936599423631124,0.037698412698412696,0.036779324055666,0.027607361963190184	0.0117514	NA	NA	NA	NA	NA	NA	NA	NA	enhancer	No	NA	No	Yes	NA	NA	NA	NA	NA	NA
chr13:78142370	chr13-78142370-allele586448-80	INS	79	NA	0.0022692889561270802,0.0,0.003968253968253968,0.0009940357852882703,0.0	NA	NA	NA	NA	NA	NA	NA	NA	NA	NA	No	NA	No	Yes	NA	NA	NA	NA	NA	NA
chr13:78150695	chr13-78150695-allele586521-57	INS	56	NA	0.0,0.0,0.0,0.006958250497017893,0.0	0.000484285	NA	NA	NA	NA	NA	NA	NA	NA	NA	No	NA	HPRC,HGSVC,1KG-ONT	No	NA	NA	NA	NA	NA	NA
chr13:78150695	chr13-78150695-allele586522-53	INS	52	NA	0.0,0.018731988472622477,0.011904761904761904,0.02982107355864811,0.015337423312883436	0.0123951	NA	NA	NA	NA	NA	NA	NA	NA	NA	No	NA	HPRC,HGSVC,1KG-ONT	No	NA	NA	NA	NA	NA	NA
chr13:78150695	chr13-78150695-allele586549-57	INS	56	NA	0.0007564296520423601,0.012968299711815562,0.0,0.0,0.0	9.6519e-05	NA	NA	NA	NA	NA	NA	NA	NA	NA	No	NA	HPRC,HGSVC,1KG-ONT	No	NA	NA	NA	NA	NA	NA
chr13:78150702	chr13-78150702-allele586557-55	INS	54	NA	0.0045385779122541605,0.0,0.0,0.0,0.002044989775051125	0.00435302	NA	NA	NA	NA	NA	NA	NA	NA	NA	No	NA	HPRC,HGSVC,1KG-ONT	No	NA	NA	NA	NA	NA	NA
chr13:78150702	chr13-78150702-allele586562-51	INS	50	NA	0.00680786686838124,0.01585014409221902,0.003968253968253968,0.0019880715705765406,0.0010224948875255625	NA	NA	NA	NA	NA	NA	NA	NA	NA	NA	No	NA	HPRC,HGSVC,1KG-ONT	No	NA	NA	NA	NA	NA	NA
chr13:78150702	chr13-78150702-allele586567-59	INS	58	NA	0.0007564296520423601,0.0,0.0,0.0,0.0	0.000918741	NA	NA	NA	NA	NA	NA	NA	NA	NA	No	NA	HPRC,HGSVC,1KG-ONT	No	NA	NA	NA	NA	NA	NA
chr13:78150706	chr13-78150706-allele586573-51	INS	50	NA	0.0,0.0,0.0,0.0,0.010224948875255624	0.00112696	NA	NA	NA	NA	NA	NA	NA	NA	NA	No	NA	HPRC,HGSVC,1KG-ONT	No	NA	NA	NA	NA	NA	NA
chr13:78150710	chr13-78150710-allele586594-51	INS	50	NA	0.0022692889561270802,0.0,0.0,0.0,0.0	0.00377908	NA	NA	NA	NA	NA	NA	NA	NA	NA	No	NA	HPRC,HGSVC,1KG-ONT	No	NA	NA	NA	NA	NA	NA
chr13:78150710	chr13-78150710-allele586602-53	INS	52	NA	0.0015128593040847202,0.0,0.0,0.0,0.002044989775051125	7.61513e-05	NA	NA	NA	NA	NA	NA	NA	NA	NA	No	NA	HPRC,HGSVC,1KG-ONT	No	NA	NA	NA	NA	NA	NA
chr13:78150710	chr13-78150710-allele586578-63	INS	62	NA	0.0022692889561270802,0.001440922190201729,0.008928571428571428,0.0,0.0	NA	NA	NA	NA	NA	NA	NA	NA	NA	NA	No	NA	HPRC,HGSVC,1KG-ONT	No	NA	NA	NA	NA	NA	NA
chr13:78150710	chr13-78150710-allele586577-51	INS	50	NA	0.03252647503782148,0.023054755043227664,0.000992063492063492,0.048707753479125246,0.05112474437627812	NA	NA	NA	NA	NA	NA	NA	NA	NA	NA	No	NA	HPRC,HGSVC,1KG-ONT	No	NA	NA	NA	NA	NA	NA
chr13:78150710	chr13-78150710-allele586598-51	INS	50	NA	0.0007564296520423601,0.0,0.0,0.0,0.0010224948875255625	NA	NA	NA	NA	NA	NA	NA	NA	NA	NA	No	NA	HPRC,HGSVC,1KG-ONT	No	NA	NA	NA	NA	NA	NA
chr13:78150710	chr13-78150710-allele586575-57	INS	56	NA	0.006051437216338881,0.005763688760806916,0.0,0.014910536779324055,0.032719836400818	0.00207483	NA	NA	NA	NA	NA	NA	NA	NA	NA	No	NA	HPRC,HGSVC,1KG-ONT	No	NA	NA	NA	NA	NA	NA
chr13:78150710	chr13-78150710-allele586576-53	INS	52	NA	0.0037821482602118004,0.0,0.0,0.0,0.0	0.00663171	NA	NA	NA	NA	NA	NA	NA	NA	NA	No	NA	HPRC,HGSVC,1KG-ONT	No	NA	NA	NA	NA	NA	NA
chr13:78150710	chr13-78150710-allele586597-55	INS	54	NA	0.0022692889561270802,0.0,0.0,0.0,0.0010224948875255625	0.0019853	NA	NA	NA	NA	NA	NA	NA	NA	NA	No	NA	HPRC,HGSVC,1KG-ONT	No	NA	NA	NA	NA	NA	NA
chr13:78185609	chr13-78185609-allele587075-334	INS	333	NA	0.0007564296520423601,0.007204610951008645,0.0,0.0019880715705765406,0.0010224948875255625	4.4099e-05	NA	NA	NA	NA	NA	NA	NA	NA	NA	No	NA	HPRC,HGSVC,1KG-ONT	Yes	NA	NA	NA	NA	NA	NA
chr13:78185609	chr13-78185609-allele587068-338	INS	337	NA	0.012102874432677761,0.002881844380403458,0.0,0.0,0.0	0.0179502	NA	NA	NA	NA	NA	NA	NA	NA	NA	No	NA	HPRC,HGSVC,1KG-ONT	Yes	NA	NA	NA	NA	NA	NA
chr13:78185609	chr13-78185609-allele587069-336	INS	335	NA	0.0037821482602118004,0.0,0.0,0.0,0.0	0.00663171	NA	NA	NA	NA	NA	NA	NA	NA	NA	No	NA	HPRC,HGSVC,1KG-ONT	Yes	NA	NA	NA	NA	NA	NA
chr13:78185609	chr13-78185609-allele587070-335	INS	334	NA	0.0015128593040847202,0.010086455331412104,0.0,0.02882703777335984,0.05112474437627812	0.0131555	NA	NA	NA	NA	NA	NA	NA	NA	NA	No	NA	HPRC,HGSVC,1KG-ONT	Yes	NA	NA	NA	NA	NA	NA
chr13:78185609	chr13-78185609-allele587067-314	INS	313	NA	0.012102874432677761,0.008645533141210375,0.006944444444444444,0.02186878727634195,0.044989775051124746	0.0017887	NA	NA	NA	NA	NA	NA	NA	NA	NA	No	NA	HPRC,HGSVC,1KG-ONT	Yes	NA	NA	NA	NA	NA	NA
chr13:78185609	chr13-78185609-allele587072-341	INS	340	NA	0.0007564296520423601,0.0,0.0,0.0,0.007157464212678937	NA	NA	NA	NA	NA	NA	NA	NA	NA	NA	No	NA	HPRC,HGSVC,1KG-ONT	Yes	NA	NA	NA	NA	NA	NA
chr13:78185609	chr13-78185609-allele587071-339	INS	338	NA	0.0030257186081694403,0.0,0.0,0.0,0.0	0.00520636	NA	NA	NA	NA	NA	NA	NA	NA	NA	No	NA	HPRC,HGSVC,1KG-ONT	Yes	NA	NA	NA	NA	NA	NA
chr13:78190833	chr13-78190833-allele587112-1	DEL	2868	NA	0.0718608169440242,0.01440922190201729,0.0,0.02882703777335984,0.0010224948875255625	0.0675406	NA	NA	NA	NA	NA	NA	NA	NA	enhancer	No	NA	HPRC,HGSVC,1KG-ONT	Yes	NA	NA	NA	NA	NA	NA
chr13:78232311	chr13-78232311-allele587498-1	DEL	2250	NA	0.0,0.001440922190201729,0.0,0.0,0.0	NA	NA	NA	NA	NA	NA	NA	NA	NA	NA	No	NA	HGSVC,1KG-ONT	Yes	NA	NA	NA	NA	NA	NA
chr13:78278234	chr13-78278234-allele587906-1	DEL	3583	NA	0.0015128593040847202,0.0,0.001984126984126984,0.0,0.0	7.61513e-05	NA	NA	NA	NA	NA	NA	NA	NA	CTCF_binding_site	No	NA	No	Yes	NA	NA	NA	NA	NA	NA
chr13:78423474	chr13-78423474-allele588956-1	DEL	1110	NA	0.08472012102874432,0.31988472622478387,0.3680555555555556,0.2216699801192843,0.2229038854805726	0.101383	NA	NA	NA	NA	NA	NA	NA	NA	NA	No	NA	HPRC,HGSVC,1KG-ONT	Yes	NA	NA	NA	NA	NA	NA
chr13:78435177	chr13-78435177-allele589132-378	INS	377	NA	0.00529500756429652,0.0,0.000992063492063492,0.0,0.0	0.00736694	NA	NA	NA	NA	NA	NA	NA	NA	NA	No	NA	HPRC	Yes	NA	NA	NA	NA	NA	NA
chr13:78453689	chr13-78453689-allele589369-76	INS	75	NA	0.0022692889561270802,0.002881844380403458,0.005952380952380952,0.014910536779324055,0.022494887525562373	0.00466003	NA	NA	NA	NA	NA	NA	NA	NA	NA	No	NA	No	Yes	NA	NA	NA	NA	NA	NA
chr13:78460770	chr13-78460770-allele589451-330	INS	329	NA	0.012102874432677761,0.0,0.0,0.0,0.0	0.0221214	NA	NA	NA	NA	NA	NA	NA	NA	NA	No	NA	1KG-ONT	Yes	NA	NA	NA	NA	NA	NA
chr13:78517515	chr13-78517515-allele589967-339	INS	338	NA	0.018910741301059002,0.004322766570605188,0.0,0.004970178926441352,0.010224948875255624	0.010976	NA	NA	NA	NA	NA	NA	NA	NA	NA	No	NA	HPRC,HGSVC,1KG-ONT	Yes	NA	NA	NA	NA	NA	NA
chr13:78532728	chr13-78532728-allele590162-4983	INS	4982	NA	0.006051437216338881,0.001440922190201729,0.0,0.0,0.0	0.00875367	NA	NA	NA	NA	NA	NA	NA	NA	NA	No	NA	HPRC,1KG-ONT	No	NA	NA	NA	NA	NA	NA
chr13:78536830	chr13-78536830-allele590207-77	INS	76	NA	0.018910741301059002,0.004322766570605188,0.0,0.004970178926441352,0.010224948875255624	0.010976	NA	NA	NA	NA	NA	NA	NA	NA	NA	No	NA	HPRC,HGSVC,1KG-ONT	Yes	NA	NA	NA	NA	NA	NA
chr13:78587181	chr13-78587181-allele590726-65	INS	64	NA	0.0007564296520423601,0.0,0.0,0.0,0.0	0.000918741	NA	NA	NA	NA	NA	NA	NA	NA	NA	No	NA	HPRC,HGSVC,1KG-ONT	Yes	NA	NA	NA	NA	NA	NA
chr13:78587188	chr13-78587188-allele590763-66	INS	65	NA	0.009077155824508321,0.0,0.0,0.0,0.0	0.0165556	NA	NA	NA	NA	NA	NA	NA	NA	NA	No	NA	HPRC,HGSVC,1KG-ONT	Yes	NA	NA	NA	NA	NA	NA
chr13:78587188	chr13-78587188-allele590761-62	INS	61	NA	0.0,0.001440922190201729,0.0,0.006958250497017893,0.0	0.000963133	NA	NA	NA	NA	NA	NA	NA	NA	NA	No	NA	HPRC,HGSVC,1KG-ONT	Yes	NA	NA	NA	NA	NA	NA
chr13:78587191	chr13-78587191-allele590781-70	INS	69	NA	0.0007564296520423601,0.0,0.0,0.0,0.0	0.000918741	NA	NA	NA	NA	NA	NA	NA	NA	NA	No	NA	HPRC,HGSVC,1KG-ONT	Yes	NA	NA	NA	NA	NA	NA
chr13:78590961	chr13-78590961-allele590878-1	DEL	178	NA	0.006051437216338881,0.0,0.001984126984126984,0.0,0.0	0.00707186	NA	NA	NA	NA	NA	NA	NA	NA	NA	No	NA	1KG-ONT	Yes	NA	NA	NA	NA	NA	NA
chr13:78599989	chr13-78599989-allele590952-90	INS	89	NA	0.0015128593040847202,0.0,0.003968253968253968,0.0,0.0	NA	POU4F1(0.62594, 0.713)	NA	NA	NA	NA	NA	NA	NA	enhancer	No	NA	No	Yes	NA	NA	NA	NA	NA	NA
chr13:78659294	chr13-78659294-allele591509-314	INS	313	NA	0.0,0.0,0.003968253968253968,0.0,0.0010224948875255625	0.000408842	NA	NA	NA	NA	NA	NA	NA	NA	promoter	No	NA	HPRC,HGSVC,1KG-ONT	No	NA	NA	NA	NA	NA	NA
chr13:78659295	chr13-78659295-allele591510-214	INS	213	NA	0.0,0.010086455331412104,0.001984126984126984,0.0009940357852882703,0.0	0.00133282	NA	NA	NA	NA	NA	NA	NA	NA	promoter	No	NA	HPRC,HGSVC	No	NA	NA	NA	NA	NA	NA
chr13:78659296	chr13-78659296-allele591514-85	INS	84	NA	0.0,0.001440922190201729,0.011904761904761904,0.0009940357852882703,0.003067484662576687	0.00250661	NA	NA	NA	NA	NA	NA	NA	NA	promoter	No	NA	HPRC,HGSVC,1KG-ONT	No	NA	NA	NA	NA	NA	NA
chr13:78659300	chr13-78659300-allele591522-175	INS	174	NA	0.0,0.002881844380403458,0.001984126984126984,0.0019880715705765406,0.00408997955010225	0.00133282	NA	NA	NA	NA	NA	NA	NA	NA	promoter	No	NA	HPRC,HGSVC	No	NA	NA	NA	NA	NA	NA
chr13:78659300	chr13-78659300-allele591520-156	INS	155	NA	0.0030257186081694403,0.0,0.0,0.0,0.0	0.00520636	NA	NA	NA	NA	NA	NA	NA	NA	promoter	No	NA	HPRC,HGSVC	No	NA	NA	NA	NA	NA	NA
chr13:78659300	chr13-78659300-allele591519-121	INS	120	NA	0.0037821482602118004,0.004322766570605188,0.04861111111111111,0.007952286282306162,0.0010224948875255625	0.00567742	NA	NA	NA	NA	NA	NA	NA	NA	promoter	No	NA	HPRC,HGSVC	No	NA	NA	NA	NA	NA	NA
chr13:78659300	chr13-78659300-allele591517-105	INS	104	NA	0.0030257186081694403,0.004322766570605188,0.002976190476190476,0.0009940357852882703,0.0	NA	NA	NA	NA	NA	NA	NA	NA	NA	promoter	No	NA	HPRC,HGSVC	No	NA	NA	NA	NA	NA	NA
chr13:78659300	chr13-78659300-allele591521-110	INS	109	NA	0.00529500756429652,0.0,0.006944444444444444,0.006958250497017893,0.002044989775051125	NA	NA	NA	NA	NA	NA	NA	NA	NA	promoter	No	NA	HPRC,HGSVC	No	NA	NA	NA	NA	NA	NA
chr13:78659300	chr13-78659300-allele591518-113	INS	112	NA	0.0015128593040847202,0.020172910662824207,0.0,0.014910536779324055,0.0010224948875255625	0.00294215	NA	NA	NA	NA	NA	NA	NA	NA	promoter	No	NA	HPRC,HGSVC	No	NA	NA	NA	NA	NA	NA
chr13:78659303	chr13-78659303-allele591528-98	INS	97	NA	0.0007564296520423601,0.0,0.0,0.0,0.0	0.000918741	NA	NA	NA	NA	NA	NA	NA	NA	promoter	No	NA	HPRC,HGSVC,1KG-ONT	No	NA	NA	NA	NA	NA	NA
chr13:78659303	chr13-78659303-allele591527-128	INS	127	NA	0.012859304084720122,0.0,0.003968253968253968,0.0,0.0	0.0159342	NA	NA	NA	NA	NA	NA	NA	NA	promoter	No	NA	HPRC,HGSVC	No	NA	NA	NA	NA	NA	NA
chr13:78659304	chr13-78659304-allele591534-113	INS	112	NA	0.0015128593040847202,0.001440922190201729,0.007936507936507936,0.010934393638170975,0.010224948875255624	0.00294215	NA	NA	NA	NA	NA	NA	NA	NA	promoter	No	NA	HPRC,HGSVC	No	NA	NA	NA	NA	NA	NA
chr13:78659304	chr13-78659304-allele591533-80	INS	79	NA	0.00680786686838124,0.004322766570605188,0.0,0.003976143141153081,0.0	0.00326485	NA	NA	NA	NA	NA	NA	NA	NA	promoter	No	NA	HPRC,HGSVC,1KG-ONT	No	NA	NA	NA	NA	NA	NA
chr13:78659304	chr13-78659304-allele591529-160	INS	159	NA	0.00680786686838124,0.053314121037463975,0.06448412698412699,0.008946322067594433,0.012269938650306749	0.0130866	NA	NA	NA	NA	NA	NA	NA	NA	promoter	No	NA	HPRC,HGSVC	No	NA	NA	NA	NA	NA	NA
chr13:78659304	chr13-78659304-allele591532-203	INS	202	NA	0.0015128593040847202,0.0,0.0,0.002982107355864811,0.0010224948875255625	NA	NA	NA	NA	NA	NA	NA	NA	NA	promoter	No	NA	HPRC,HGSVC	No	NA	NA	NA	NA	NA	NA
chr13:78659304	chr13-78659304-allele591530-145	INS	144	NA	0.0022692889561270802,0.0345821325648415,0.000992063492063492,0.033797216699801194,0.0081799591002045	0.00861476	NA	NA	NA	NA	NA	NA	NA	NA	promoter	No	NA	HPRC,HGSVC	No	NA	NA	NA	NA	NA	NA
chr13:78659304	chr13-78659304-allele591531-185	INS	184	NA	0.0,0.0,0.003968253968253968,0.0009940357852882703,0.006134969325153374	0.00142414	NA	NA	NA	NA	NA	NA	NA	NA	promoter	No	NA	HPRC,HGSVC	No	NA	NA	NA	NA	NA	NA
chr13:78659308	chr13-78659308-allele591543-125	INS	124	NA	0.0007564296520423601,0.002881844380403458,0.0,0.0019880715705765406,0.005112474437627812	9.6519e-05	NA	NA	NA	NA	NA	NA	NA	NA	promoter	No	NA	HPRC,HGSVC	No	NA	NA	NA	NA	NA	NA
chr13:78659308	chr13-78659308-allele591546-100	INS	99	NA	0.0037821482602118004,0.002881844380403458,0.000992063492063492,0.003976143141153081,0.007157464212678937	NA	NA	NA	NA	NA	NA	NA	NA	NA	promoter	No	NA	HPRC,HGSVC	No	NA	NA	NA	NA	NA	NA
chr13:78659308	chr13-78659308-allele591538-136	INS	135	NA	0.0022692889561270802,0.07492795389048991,0.040674603174603176,0.030815109343936383,0.006134969325153374	0.0202319	NA	NA	NA	NA	NA	NA	NA	NA	promoter	No	NA	HPRC,HGSVC	No	NA	NA	NA	NA	NA	NA
chr13:78659308	chr13-78659308-allele591537-129	INS	128	NA	0.0007564296520423601,0.002881844380403458,0.001984126984126984,0.0009940357852882703,0.00408997955010225	0.000199544	NA	NA	NA	NA	NA	NA	NA	NA	promoter	No	NA	HPRC,HGSVC	No	NA	NA	NA	NA	NA	NA
chr13:78659308	chr13-78659308-allele591541-159	INS	158	NA	0.0,0.001440922190201729,0.003968253968253968,0.005964214711729622,0.0	0.00133056	NA	NA	NA	NA	NA	NA	NA	NA	promoter	No	NA	HPRC,HGSVC	No	NA	NA	NA	NA	NA	NA
chr13:78659308	chr13-78659308-allele591540-92	INS	91	NA	0.0113464447806354,0.001440922190201729,0.0,0.003976143141153081,0.003067484662576687	0.00865318	NA	NA	NA	NA	NA	NA	NA	NA	promoter	No	NA	HPRC,HGSVC,1KG-ONT	No	NA	NA	NA	NA	NA	NA
chr13:78659308	chr13-78659308-allele591542-138	INS	137	NA	0.0037821482602118004,0.008645533141210375,0.0,0.012922465208747515,0.003067484662576687	NA	NA	NA	NA	NA	NA	NA	NA	NA	promoter	No	NA	HPRC,HGSVC	No	NA	NA	NA	NA	NA	NA
chr13:78659308	chr13-78659308-allele591539-144	INS	143	NA	0.007564296520423601,0.002881844380403458,0.005952380952380952,0.0019880715705765406,0.0010224948875255625	0.00199781	NA	NA	NA	NA	NA	NA	NA	NA	promoter	No	NA	HPRC,HGSVC	No	NA	NA	NA	NA	NA	NA
chr13:78659312	chr13-78659312-allele591557-76	INS	75	NA	0.0015128593040847202,0.0,0.0,0.010934393638170975,0.0010224948875255625	3.20923e-05	NA	NA	NA	NA	NA	NA	NA	NA	promoter	No	NA	HPRC,HGSVC,1KG-ONT	No	NA	NA	NA	NA	NA	NA
chr13:78659312	chr13-78659312-allele591552-69	INS	68	NA	0.0,0.0,0.0,0.003976143141153081,0.0	0.000224143	NA	NA	NA	NA	NA	NA	NA	NA	promoter	No	NA	HPRC,HGSVC,1KG-ONT	No	NA	NA	NA	NA	NA	NA
chr13:78659312	chr13-78659312-allele591554-65	INS	64	NA	0.0022692889561270802,0.0,0.0,0.004970178926441352,0.002044989775051125	NA	NA	NA	NA	NA	NA	NA	NA	NA	promoter	No	NA	HPRC,HGSVC,1KG-ONT	No	NA	NA	NA	NA	NA	NA
chr13:78659312	chr13-78659312-allele591556-60	INS	59	NA	0.0015128593040847202,0.001440922190201729,0.0,0.010934393638170975,0.00408997955010225	0.000546854	NA	NA	NA	NA	NA	NA	NA	NA	promoter	No	NA	HPRC,HGSVC,1KG-ONT	No	NA	NA	NA	NA	NA	NA
chr13:78659312	chr13-78659312-allele591561-119	INS	118	NA	0.0007564296520423601,0.0,0.0248015873015873,0.0,0.0010224948875255625	0.00318081	NA	NA	NA	NA	NA	NA	NA	NA	promoter	No	NA	HPRC,HGSVC	No	NA	NA	NA	NA	NA	NA
chr13:78659312	chr13-78659312-allele591553-85	INS	84	NA	0.01588502269288956,0.021613832853025938,0.0,0.02584493041749503,0.018404907975460124	NA	NA	NA	NA	NA	NA	NA	NA	NA	promoter	No	NA	HPRC,HGSVC,1KG-ONT	No	NA	NA	NA	NA	NA	NA
chr13:78659312	chr13-78659312-allele591551-55	INS	54	NA	0.0,0.011527377521613832,0.0,0.0009940357852882703,0.003067484662576687	0.00170264	NA	NA	NA	NA	NA	NA	NA	NA	promoter	No	NA	HPRC,HGSVC,1KG-ONT	No	NA	NA	NA	NA	NA	NA
chr13:78659312	chr13-78659312-allele591558-118	INS	117	NA	0.0015128593040847202,0.001440922190201729,0.0,0.002982107355864811,0.0010224948875255625	NA	NA	NA	NA	NA	NA	NA	NA	NA	promoter	No	NA	HPRC,HGSVC	No	NA	NA	NA	NA	NA	NA
chr13:78659312	chr13-78659312-allele591555-101	INS	100	NA	0.014372163388804841,0.01729106628242075,0.003968253968253968,0.02286282306163022,0.02044989775051125	NA	NA	NA	NA	NA	NA	NA	NA	NA	promoter	No	NA	HPRC,HGSVC	No	NA	NA	NA	NA	NA	NA
chr13:78659312	chr13-78659312-allele591559-51	INS	50	NA	0.0,0.0,0.0,0.012922465208747515,0.0	0.00188759	NA	NA	NA	NA	NA	NA	NA	NA	promoter	No	NA	HGSVC,1KG-ONT	No	NA	NA	NA	NA	NA	NA
chr13:78659317	chr13-78659317-allele591582-96	INS	95	NA	0.0037821482602118004,0.008645533141210375,0.0,0.0009940357852882703,0.005112474437627812	NA	NA	NA	NA	NA	NA	NA	NA	NA	promoter	No	NA	HPRC,HGSVC,1KG-ONT	No	NA	NA	NA	NA	NA	NA
chr13:78659321	chr13-78659321-allele591583-170	INS	169	NA	0.018910741301059002,0.004322766570605188,0.000992063492063492,0.0009940357852882703,0.0010224948875255625	0.023431	NA	NA	NA	NA	NA	NA	NA	NA	promoter	No	NA	HPRC,HGSVC	No	NA	NA	NA	NA	NA	NA
chr13:78659323	chr13-78659323-allele591587-101	INS	100	NA	0.0037821482602118004,0.005763688760806916,0.008928571428571428,0.008946322067594433,0.003067484662576687	0.000244906	NA	NA	NA	NA	NA	NA	NA	NA	promoter	No	NA	HPRC,HGSVC	No	NA	NA	NA	NA	NA	NA
chr13:78659323	chr13-78659323-allele591588-93	INS	92	NA	0.0015128593040847202,0.0,0.0,0.0,0.0	0.00234988	NA	NA	NA	NA	NA	NA	NA	NA	promoter	No	NA	HPRC,HGSVC,1KG-ONT	No	NA	NA	NA	NA	NA	NA
chr13:78659323	chr13-78659323-allele591586-109	INS	108	NA	0.00832072617246596,0.001440922190201729,0.0,0.002982107355864811,0.012269938650306749	0.000927076	NA	NA	NA	NA	NA	NA	NA	NA	promoter	No	NA	HPRC,HGSVC	No	NA	NA	NA	NA	NA	NA
chr13:78659323	chr13-78659323-allele591584-187	INS	186	NA	0.0030257186081694403,0.0,0.0,0.0,0.0	0.00520636	NA	NA	NA	NA	NA	NA	NA	NA	promoter	No	NA	HPRC,HGSVC	No	NA	NA	NA	NA	NA	NA
chr13:78659327	chr13-78659327-allele591591-288	INS	287	NA	0.0007564296520423601,0.020172910662824207,0.00496031746031746,0.019880715705765408,0.0081799591002045	0.00697517	NA	NA	NA	NA	NA	NA	NA	NA	promoter	No	NA	HPRC,HGSVC,1KG-ONT	No	NA	NA	NA	NA	NA	NA
chr13:78659327	chr13-78659327-allele591595-199	INS	198	NA	0.00680786686838124,0.001440922190201729,0.0,0.0,0.0	0.0100437	NA	NA	NA	NA	NA	NA	NA	NA	promoter	No	NA	HPRC,HGSVC	No	NA	NA	NA	NA	NA	NA
chr13:78659327	chr13-78659327-allele591590-257	INS	256	NA	0.0007564296520423601,0.005763688760806916,0.000992063492063492,0.012922465208747515,0.002044989775051125	0.00209668	NA	NA	NA	NA	NA	NA	NA	NA	promoter	No	NA	HPRC,HGSVC	No	NA	NA	NA	NA	NA	NA
chr13:78659327	chr13-78659327-allele591593-243	INS	242	NA	0.0007564296520423601,0.024495677233429394,0.012896825396825396,0.040755467196819085,0.005112474437627812	0.0124173	NA	NA	NA	NA	NA	NA	NA	NA	promoter	No	NA	HPRC,HGSVC	No	NA	NA	NA	NA	NA	NA
chr13:78659327	chr13-78659327-allele591594-227	INS	226	NA	0.0007564296520423601,0.007204610951008645,0.06448412698412699,0.02385685884691849,0.006134969325153374	0.0168607	NA	NA	NA	NA	NA	NA	NA	NA	promoter	No	NA	HPRC,HGSVC	No	NA	NA	NA	NA	NA	NA
chr13:78659327	chr13-78659327-allele591592-271	INS	270	NA	0.0,0.010086455331412104,0.016865079365079364,0.02186878727634195,0.007157464212678937	0.00929289	NA	NA	NA	NA	NA	NA	NA	NA	promoter	No	NA	HPRC,HGSVC	No	NA	NA	NA	NA	NA	NA
chr13:78659329	chr13-78659329-allele591596-75	INS	74	NA	0.0037821482602118004,0.021613832853025938,0.00496031746031746,0.017892644135188866,0.005112474437627812	0.00273882	NA	NA	NA	NA	NA	NA	NA	NA	promoter	No	NA	HPRC,HGSVC,1KG-ONT	No	NA	NA	NA	NA	NA	NA
chr13:78659335	chr13-78659335-allele591598-277	INS	276	NA	0.0,0.002881844380403458,0.0,0.0,0.0	NA	NA	NA	NA	NA	NA	NA	NA	NA	promoter	No	NA	HPRC,HGSVC	No	NA	NA	NA	NA	NA	NA
chr13:78685652	chr13-78685652-allele591898-1880	INS	1879	NA	0.014372163388804841,0.0,0.0,0.0009940357852882703,0.0	0.0241257	NA	NA	NA	NA	NA	NA	NA	NA	NA	No	NA	HPRC,HGSVC,1KG-ONT	Yes	NA	NA	NA	NA	NA	NA
chr13:78685652	chr13-78685652-allele591891-1881	INS	1880	NA	0.024205748865355523,0.020172910662824207,0.031746031746031744,0.018886679920477135,0.0081799591002045	NA	NA	NA	NA	NA	NA	NA	NA	NA	NA	No	NA	HPRC,HGSVC,1KG-ONT	Yes	NA	NA	NA	NA	NA	NA
chr13:78685652	chr13-78685652-allele591897-1877	INS	1876	NA	0.025718608169440244,0.0,0.0,0.0009940357852882703,0.0	0.0448872	NA	NA	NA	NA	NA	NA	NA	NA	NA	No	NA	HPRC,HGSVC,1KG-ONT	Yes	NA	NA	NA	NA	NA	NA
chr13:78685652	chr13-78685652-allele591905-1879	INS	1878	NA	0.01361573373676248,0.0,0.0,0.0,0.0	0.0249879	NA	NA	NA	NA	NA	NA	NA	NA	NA	No	NA	HPRC,HGSVC,1KG-ONT	Yes	NA	NA	NA	NA	NA	NA
chr13:78685652	chr13-78685652-allele591902-1882	INS	1881	NA	0.0007564296520423601,0.0,0.0,0.0,0.0	0.000918741	NA	NA	NA	NA	NA	NA	NA	NA	NA	No	NA	HPRC,HGSVC,1KG-ONT	Yes	NA	NA	NA	NA	NA	NA
chr13:78685652	chr13-78685652-allele591906-1880	INS	1879	NA	0.0,0.005763688760806916,0.0,0.0,0.0	0.000224143	NA	NA	NA	NA	NA	NA	NA	NA	NA	No	NA	HPRC,HGSVC,1KG-ONT	Yes	NA	NA	NA	NA	NA	NA
chr13:78685652	chr13-78685652-allele591910-1878	INS	1877	NA	0.0015128593040847202,0.0,0.0,0.0,0.0	0.00234988	NA	NA	NA	NA	NA	NA	NA	NA	NA	No	NA	HPRC,HGSVC,1KG-ONT	Yes	NA	NA	NA	NA	NA	NA
chr13:78685652	chr13-78685652-allele591914-1881	INS	1880	NA	0.0045385779122541605,0.001440922190201729,0.0,0.0,0.0	0.00598883	NA	NA	NA	NA	NA	NA	NA	NA	NA	No	NA	HPRC,HGSVC,1KG-ONT	Yes	NA	NA	NA	NA	NA	NA
chr13:78685652	chr13-78685652-allele591904-1879	INS	1878	NA	0.0015128593040847202,0.0,0.0,0.0,0.0	0.00234988	NA	NA	NA	NA	NA	NA	NA	NA	NA	No	NA	HPRC,HGSVC,1KG-ONT	Yes	NA	NA	NA	NA	NA	NA
chr13:78685652	chr13-78685652-allele591895-1880	INS	1879	NA	0.00832072617246596,0.001440922190201729,0.0,0.0,0.0	0.0129393	NA	NA	NA	NA	NA	NA	NA	NA	NA	No	NA	HPRC,HGSVC,1KG-ONT	Yes	NA	NA	NA	NA	NA	NA
chr13:78685652	chr13-78685652-allele591899-1881	INS	1880	NA	0.007564296520423601,0.002881844380403458,0.0,0.0,0.0	0.00974363	NA	NA	NA	NA	NA	NA	NA	NA	NA	No	NA	HPRC,HGSVC,1KG-ONT	Yes	NA	NA	NA	NA	NA	NA
chr13:78685652	chr13-78685652-allele591894-1881	INS	1880	NA	0.00529500756429652,0.0,0.000992063492063492,0.0,0.0	0.00736694	NA	NA	NA	NA	NA	NA	NA	NA	NA	No	NA	HPRC,HGSVC,1KG-ONT	Yes	NA	NA	NA	NA	NA	NA
chr13:78685652	chr13-78685652-allele591893-1878	INS	1877	NA	0.019667170953101363,0.002881844380403458,0.00992063492063492,0.0,0.04396728016359918	0.000150505	NA	NA	NA	NA	NA	NA	NA	NA	NA	No	NA	HPRC,HGSVC,1KG-ONT	Yes	NA	NA	NA	NA	NA	NA
chr13:78685652	chr13-78685652-allele591901-1880	INS	1879	NA	0.0007564296520423601,0.0,0.0,0.0,0.0	0.000918741	NA	NA	NA	NA	NA	NA	NA	NA	NA	No	NA	HPRC,HGSVC,1KG-ONT	Yes	NA	NA	NA	NA	NA	NA
chr13:78685652	chr13-78685652-allele591913-1881	INS	1880	NA	0.0022692889561270802,0.0,0.0,0.0,0.0	0.00377908	NA	NA	NA	NA	NA	NA	NA	NA	NA	No	NA	HPRC,HGSVC,1KG-ONT	Yes	NA	NA	NA	NA	NA	NA
chr13:78685652	chr13-78685652-allele591892-1883	INS	1882	NA	0.0022692889561270802,0.02881844380403458,0.026785714285714284,0.006958250497017893,0.003067484662576687	0.00680157	NA	NA	NA	NA	NA	NA	NA	NA	NA	No	NA	HPRC,HGSVC,1KG-ONT	Yes	NA	NA	NA	NA	NA	NA
chr13:78685652	chr13-78685652-allele591907-1879	INS	1878	NA	0.0,0.001440922190201729,0.0,0.0,0.0	NA	NA	NA	NA	NA	NA	NA	NA	NA	NA	No	NA	HPRC,HGSVC,1KG-ONT	Yes	NA	NA	NA	NA	NA	NA
chr13:78685652	chr13-78685652-allele591896-1878	INS	1877	NA	0.009833585476550681,0.001440922190201729,0.0,0.0,0.0	0.0157378	NA	NA	NA	NA	NA	NA	NA	NA	NA	No	NA	HPRC,HGSVC,1KG-ONT	Yes	NA	NA	NA	NA	NA	NA
chr13:78685652	chr13-78685652-allele591890-1880	INS	1879	NA	0.7284417549167927,0.8962536023054755,0.8878968253968254,0.9642147117296223,0.9049079754601227	0.136374	NA	NA	NA	NA	NA	NA	NA	NA	NA	No	NA	HPRC,HGSVC,1KG-ONT	Yes	NA	NA	NA	NA	NA	NA
chr13:78697450	chr13-78697450-allele592063-321	INS	320	NA	0.0037821482602118004,0.0,0.0,0.0,0.0	0.00663171	NA	NA	NA	NA	NA	NA	NA	NA	NA	No	NA	HPRC,HGSVC,1KG-ONT	Yes	NA	NA	NA	NA	NA	NA
chr13:78697450	chr13-78697450-allele592059-318	INS	317	NA	0.02798789712556732,0.018731988472622477,0.02976190476190476,0.015904572564612324,0.003067484662576687	0.00271032	NA	NA	NA	NA	NA	NA	NA	NA	NA	No	NA	HPRC,HGSVC,1KG-ONT	Yes	NA	NA	NA	NA	NA	NA
chr13:78697450	chr13-78697450-allele592061-320	INS	319	NA	0.00680786686838124,0.0,0.002976190476190476,0.0,0.006134969325153374	0.00214693	NA	NA	NA	NA	NA	NA	NA	NA	NA	No	NA	HPRC,HGSVC,1KG-ONT	Yes	NA	NA	NA	NA	NA	NA
chr13:78697450	chr13-78697450-allele592060-322	INS	321	NA	0.0037821482602118004,0.0,0.0,0.0009940357852882703,0.010224948875255624	NA	NA	NA	NA	NA	NA	NA	NA	NA	NA	No	NA	HPRC,HGSVC,1KG-ONT	Yes	NA	NA	NA	NA	NA	NA
chr13:78697450	chr13-78697450-allele592057-321	INS	320	NA	0.11951588502269289,0.07348703170028818,0.04365079365079365,0.07852882703777336,0.06134969325153374	0.0209491	NA	NA	NA	NA	NA	NA	NA	NA	NA	No	NA	HPRC,HGSVC,1KG-ONT	Yes	NA	NA	NA	NA	NA	NA
chr13:78697450	chr13-78697450-allele592062-320	INS	319	NA	0.0007564296520423601,0.0,0.0,0.002982107355864811,0.0010224948875255625	NA	NA	NA	NA	NA	NA	NA	NA	NA	NA	No	NA	HPRC,HGSVC,1KG-ONT	Yes	NA	NA	NA	NA	NA	NA
chr13:78697450	chr13-78697450-allele592055-320	INS	319	NA	0.5877458396369137,0.6772334293948127,0.5833333333333334,0.7027833001988072,0.6830265848670757	0.0107852	NA	NA	NA	NA	NA	NA	NA	NA	NA	No	NA	HPRC,HGSVC,1KG-ONT	Yes	NA	NA	NA	NA	NA	NA
chr13:78697450	chr13-78697450-allele592058-319	INS	318	NA	0.06505295007564296,0.12103746397694524,0.13690476190476192,0.11232604373757456,0.1083844580777096	0.015162	NA	NA	NA	NA	NA	NA	NA	NA	NA	No	NA	HPRC,HGSVC,1KG-ONT	Yes	NA	NA	NA	NA	NA	NA
chr13:78847058	chr13-78847058-allele593291-4728	INS	4727	NA	0.01588502269288956,0.0,0.0,0.0,0.0	0.0291307	NA	NA	NA	NA	NA	NA	NA	NA	NA	No	NA	HPRC	No	NA	NA	NA	NA	NA	NA
chr13:78857875	chr13-78857875-allele593446-1	DEL	55	NA	0.0113464447806354,0.004322766570605188,0.0,0.0,0.0	0.0148428	NA	NA	NA	NA	NA	NA	NA	NA	NA	No	NA	HGSVC,1KG-ONT	No	NA	NA	NA	NA	NA	NA
chr13:79025048	chr13-79025048-allele594623-6054	INS	6053	NA	0.01664145234493192,0.002881844380403458,0.0,0.0,0.010224948875255624	0.0126794	NA	NA	NA	NA	NA	NA	NA	NA	NA	No	NA	HPRC,HGSVC,1KG-ONT	Yes	NA	NA	NA	NA	NA	NA
chr13:79086932	chr13-79086932-allele595196-1	DEL	335	NA	0.5983358547655068,0.4438040345821326,0.6428571428571429,0.5029821073558648,0.523517382413088	0.00740316	NA	NA	NA	NA	NA	NA	NA	NA	NA	No	NA	HPRC,HGSVC,1KG-ONT	Yes	NA	NA	NA	NA	NA	NA
chr13:79116555	chr13-79116555-allele595589-1	DEL	68	NA	0.0007564296520423601,0.0,0.011904761904761904,0.0,0.015337423312883436	0.00336278	NA	NA	NA	NA	NA	NA	NA	NA	NA	No	NA	HPRC,HGSVC,1KG-ONT	No	NA	NA	NA	NA	NA	NA
chr13:79116573	chr13-79116573-allele595591-1	DEL	50	NA	0.19969742813918306,0.025936599423631124,0.10416666666666667,0.011928429423459244,0.05214723926380368	0.125255	NA	NA	NA	NA	NA	NA	NA	NA	NA	No	NA	HPRC,HGSVC,1KG-ONT	No	NA	NA	NA	NA	NA	NA
chr13:79116629	chr13-79116629-allele595597-1	DEL	58	NA	0.019667170953101363,0.0,0.000992063492063492,0.0,0.0	0.0338211	NA	NA	NA	NA	NA	NA	NA	NA	NA	No	NA	HPRC,HGSVC,1KG-ONT	No	NA	NA	NA	NA	NA	NA
chr13:79116651	chr13-79116651-allele595601-1	DEL	54	NA	0.0037821482602118004,0.0,0.0,0.0,0.0	0.00663171	NA	NA	NA	NA	NA	NA	NA	NA	NA	No	NA	HPRC,HGSVC,1KG-ONT	No	NA	NA	NA	NA	NA	NA
chr13:79116687	chr13-79116687-allele595617-109	INS	108	NA	0.0007564296520423601,0.0,0.0,0.0,0.0	0.000918741	NA	NA	NA	NA	NA	NA	NA	NA	NA	No	NA	HPRC,HGSVC,1KG-ONT	Yes	NA	NA	NA	NA	NA	NA
chr13:79116687	chr13-79116687-allele595614-54	INS	53	NA	0.00529500756429652,0.001440922190201729,0.0,0.0,0.0	0.00736694	NA	NA	NA	NA	NA	NA	NA	NA	NA	No	NA	HPRC,HGSVC	Yes	NA	NA	NA	NA	NA	NA
chr13:79116687	chr13-79116687-allele595613-57	INS	56	NA	0.0,0.001440922190201729,0.0,0.0,0.0	NA	NA	NA	NA	NA	NA	NA	NA	NA	NA	No	NA	HPRC,HGSVC	Yes	NA	NA	NA	NA	NA	NA
chr13:79116687	chr13-79116687-allele595612-103	INS	102	NA	0.038577912254160365,0.007204610951008645,0.0,0.0,0.0	0.0598787	NA	NA	NA	NA	NA	NA	NA	NA	NA	No	NA	HPRC,HGSVC,1KG-ONT	Yes	NA	NA	NA	NA	NA	NA
chr13:79116687	chr13-79116687-allele595611-111	INS	110	NA	0.0015128593040847202,0.0,0.0,0.0,0.0	0.00234988	NA	NA	NA	NA	NA	NA	NA	NA	NA	No	NA	HPRC,HGSVC,1KG-ONT	Yes	NA	NA	NA	NA	NA	NA
chr13:79116694	chr13-79116694-allele595638-51	INS	50	NA	0.0,0.0,0.0,0.0009940357852882703,0.0	NA	NA	NA	NA	NA	NA	NA	NA	NA	NA	No	NA	HPRC,HGSVC	Yes	NA	NA	NA	NA	NA	NA
chr13:79116694	chr13-79116694-allele595636-77	INS	76	NA	0.0,0.0,0.002976190476190476,0.0,0.0	NA	NA	NA	NA	NA	NA	NA	NA	NA	NA	No	NA	HPRC,HGSVC,1KG-ONT	Yes	NA	NA	NA	NA	NA	NA
chr13:79116694	chr13-79116694-allele595627-77	INS	76	NA	0.19062027231467474,0.06484149855907781,0.05952380952380952,0.014910536779324055,0.028629856850715747	0.140343	NA	NA	NA	NA	NA	NA	NA	NA	NA	No	NA	HPRC,HGSVC,1KG-ONT	Yes	NA	NA	NA	NA	NA	NA
chr13:79116694	chr13-79116694-allele595626-51	INS	50	NA	0.2102874432677761,0.2478386167146974,0.35615079365079366,0.2783300198807157,0.294478527607362	0.0186109	NA	NA	NA	NA	NA	NA	NA	NA	NA	No	NA	HPRC,HGSVC	Yes	NA	NA	NA	NA	NA	NA
chr13:79116694	chr13-79116694-allele595632-79	INS	78	NA	0.0,0.002881844380403458,0.001984126984126984,0.0009940357852882703,0.0	0.000408842	NA	NA	NA	NA	NA	NA	NA	NA	NA	No	NA	HPRC,HGSVC,1KG-ONT	Yes	NA	NA	NA	NA	NA	NA
chr13:79116694	chr13-79116694-allele595629-51	INS	50	NA	0.006051437216338881,0.001440922190201729,0.0,0.003976143141153081,0.010224948875255624	NA	NA	NA	NA	NA	NA	NA	NA	NA	NA	No	NA	HPRC,HGSVC	Yes	NA	NA	NA	NA	NA	NA
chr13:79116735	chr13-79116735-allele595639-56	INS	55	NA	0.19969742813918306,0.06628242074927954,0.10813492063492064,0.02385685884691849,0.07668711656441718	0.086842	NA	NA	NA	NA	NA	NA	NA	NA	NA	No	NA	HPRC,HGSVC	Yes	NA	NA	NA	NA	NA	NA
chr13:79153168	chr13-79153168-allele596018-1	DEL	99	NA	0.0030257186081694403,0.001440922190201729,0.0,0.0,0.0	0.00328379	NA	NA	NA	NA	NA	NA	NA	NA	NA	No	NA	No	Yes	NA	NA	NA	NA	NA	NA
chr13:79156398	chr13-79156398-allele596069-342	INS	341	NA	0.024962178517397883,0.011527377521613832,0.0,0.0009940357852882703,0.0010224948875255625	0.0280585	NA	NA	NA	NA	NA	NA	NA	NA	NA	No	NA	HPRC,HGSVC,1KG-ONT	Yes	NA	NA	NA	NA	NA	NA
chr13:79183270	chr13-79183270-allele596341-1	DEL	56	NA	0.3835098335854766,0.1729106628242075,0.07738095238095238,0.16003976143141152,0.1738241308793456	0.158089	NA	NA	NA	NA	NA	NA	NA	NA	NA	No	NA	HPRC,HGSVC,1KG-ONT	Yes	NA	NA	NA	NA	NA	NA
chr13:79200138	chr13-79200138-allele596479-286	INS	285	NA	0.0015128593040847202,0.14553314121037464,0.35813492063492064,0.02882703777335984,0.12167689161554192	0.11589	NA	NA	NA	NA	NA	NA	NA	NA	NA	No	NA	HPRC,HGSVC,1KG-ONT	Yes	NA	NA	NA	NA	NA	NA
chr13:79200138	chr13-79200138-allele596480-288	INS	287	NA	0.024205748865355523,0.001440922190201729,0.0,0.0,0.0	0.04214	NA	NA	NA	NA	NA	NA	NA	NA	NA	No	NA	HPRC,HGSVC,1KG-ONT	Yes	NA	NA	NA	NA	NA	NA
chr13:79200138	chr13-79200138-allele596481-285	INS	284	NA	0.0007564296520423601,0.004322766570605188,0.028769841269841268,0.010934393638170975,0.0010224948875255625	0.00643921	NA	NA	NA	NA	NA	NA	NA	NA	NA	No	NA	HPRC,HGSVC,1KG-ONT	Yes	NA	NA	NA	NA	NA	NA
chr13:79200138	chr13-79200138-allele596477-287	INS	286	NA	0.046898638426626324,0.018731988472622477,0.005952380952380952,0.030815109343936383,0.00408997955010225	0.0221526	NA	NA	NA	NA	NA	NA	NA	NA	NA	No	NA	HPRC,HGSVC,1KG-ONT	Yes	NA	NA	NA	NA	NA	NA
chr13:79286854	chr13-79286854-allele597028-104	INS	103	NA	0.0007564296520423601,0.06772334293948126,0.04563492063492063,0.03876739562624255,0.03578732106339468	0.0295555	NA	NA	NA	NA	NA	NA	NA	NA	NA	No	NA	HPRC,HGSVC,1KG-ONT	Yes	NA	NA	NA	NA	NA	NA
chr13:79286854	chr13-79286854-allele597026-70	INS	69	NA	0.0,0.0,0.00496031746031746,0.0009940357852882703,0.0	0.000250525	NA	NA	NA	NA	NA	NA	NA	NA	NA	No	NA	HPRC,HGSVC,1KG-ONT	Yes	NA	NA	NA	NA	NA	NA
chr13:79286854	chr13-79286854-allele597027-97	INS	96	NA	0.0015128593040847202,0.05043227665706052,0.13293650793650794,0.03876739562624255,0.0541922290388548	0.0463457	NA	NA	NA	NA	NA	NA	NA	NA	NA	No	NA	HPRC,HGSVC,1KG-ONT	Yes	NA	NA	NA	NA	NA	NA
chr13:79372813	chr13-79372813-allele597443-1	DEL	104	NA	0.007564296520423601,0.0,0.00496031746031746,0.0,0.0010224948875255625	0.0050063	RBM26(0.99989, 0.418)	NA	NA	NA	NA	NA	NA	NA	NA	No	NA	HPRC,HGSVC	No	NA	NA	NA	NA	NA	NA
chr13:79372813	chr13-79372813-allele597444-1	DEL	143	NA	0.02193645990922844,0.01440922190201729,0.001984126984126984,0.006958250497017893,0.022494887525562373	0.00372741	RBM26(0.99989, 0.418)	NA	NA	NA	NA	NA	NA	NA	NA	No	NA	HPRC,HGSVC,1KG-ONT	No	NA	NA	NA	NA	NA	NA
chr13:79372832	chr13-79372832-allele597456-1	DEL	80	NA	0.3275340393343419,0.547550432276657,0.6676587301587301,0.44831013916500995,0.4069529652351738	0.0678543	RBM26(0.99989, 0.418)	NA	NA	NA	NA	NA	NA	NA	NA	No	NA	HGSVC	No	NA	NA	NA	NA	NA	NA
chr13:79372870	chr13-79372870-allele597462-1	DEL	159	NA	0.07034795763993948,0.03170028818443804,0.012896825396825396,0.048707753479125246,0.024539877300613498	0.0210623	RBM26(0.99989, 0.418)	NA	NA	NA	NA	NA	NA	NA	NA	No	NA	HPRC,HGSVC,1KG-ONT	No	NA	NA	NA	NA	NA	NA
chr13:79372873	chr13-79372873-allele597463-1	DEL	114	NA	0.006051437216338881,0.0,0.0,0.0,0.0	0.0108963	RBM26(0.99989, 0.418)	NA	NA	NA	NA	NA	NA	NA	NA	No	NA	HPRC,HGSVC,1KG-ONT	No	NA	NA	NA	NA	NA	NA
chr13:79372884	chr13-79372884-allele597464-1	DEL	86	NA	0.0015128593040847202,0.002881844380403458,0.03373015873015873,0.016898608349900597,0.026584867075664622	0.0117628	RBM26(0.99989, 0.418)	NA	NA	NA	NA	NA	NA	NA	NA	No	NA	HPRC,HGSVC	No	NA	NA	NA	NA	NA	NA
chr13:79372926	chr13-79372926-allele597468-1	DEL	104	NA	0.3426626323751891,0.5446685878962536,0.6537698412698413,0.43439363817097415,0.4100204498977505	0.0530396	RBM26(0.99989, 0.418)	NA	NA	NA	NA	NA	NA	NA	NA	No	NA	HPRC,HGSVC	No	NA	NA	NA	NA	NA	NA
chr13:79373006	chr13-79373006-allele597480-1	DEL	152	NA	0.02193645990922844,0.1786743515850144,0.12896825396825398,0.1540755467196819,0.18916155419222905	0.0838603	RBM26(0.99989, 0.418)	NA	NA	NA	NA	NA	NA	NA	NA	No	NA	HPRC,HGSVC,1KG-ONT	No	NA	NA	NA	NA	NA	NA
chr13:79373474	chr13-79373474-allele597515-1	DEL	52	NA	0.0,0.005763688760806916,0.0,0.0009940357852882703,0.018404907975460124	0.00373893	RBM26(0.99989, 0.418)	NA	NA	NA	NA	NA	NA	NA	NA	No	NA	HPRC,HGSVC	No	NA	NA	NA	NA	NA	NA
chr13:79373490	chr13-79373490-allele597520-1	DEL	55	NA	0.3630862329803328,0.08789625360230548,0.03571428571428571,0.12027833001988071,0.11247443762781185	0.236962	RBM26(0.99989, 0.418)	NA	NA	NA	NA	NA	NA	NA	NA	No	NA	HPRC,HGSVC	No	NA	NA	NA	NA	NA	NA
chr13:79373494	chr13-79373494-allele597521-1	DEL	52	NA	0.09228441754916793,0.0345821325648415,0.003968253968253968,0.06759443339960239,0.05828220858895705	0.0239645	RBM26(0.99989, 0.418)	NA	NA	NA	NA	NA	NA	NA	NA	No	NA	HPRC,HGSVC	No	NA	NA	NA	NA	NA	NA
chr13:79375077	chr13-79375077-allele597547-1	DEL	91	NA	0.012859304084720122,0.0,0.0,0.0,0.0	0.0235872	RBM26(0.99989, 0.418)	NA	NA	NA	NA	NA	NA	NA	NA	No	NA	HPRC	Yes	NA	NA	NA	NA	NA	NA
chr13:79392064	chr13-79392064-allele597706-1	DEL	99	NA	0.0,0.004322766570605188,0.0,0.017892644135188866,0.0010224948875255625	0.00350684	RBM26(0.99989, 0.418)	NA	NA	NA	NA	NA	NA	NA	NA	No	NA	HPRC,HGSVC,1KG-ONT	No	NA	NA	NA	NA	NA	NA
chr13:79392113	chr13-79392113-allele597712-71	INS	70	NA	0.00529500756429652,0.001440922190201729,0.0,0.0,0.0	0.00736694	RBM26(0.99989, 0.418)	NA	NA	NA	NA	NA	NA	NA	NA	No	NA	HGSVC	No	NA	NA	NA	NA	NA	NA
chr13:79392113	chr13-79392113-allele597713-1	DEL	72	NA	0.44175491679273826,0.8933717579250721,0.9623015873015873,0.9145129224652088,0.9284253578732107	0.506529	RBM26(0.99989, 0.418)	NA	NA	NA	NA	NA	NA	NA	NA	No	NA	HPRC,HGSVC,1KG-ONT	No	NA	NA	NA	NA	NA	NA
chr13:79419091	chr13-79419091-allele597930-1	DEL	69	0.969678	0.5703479576399395,0.3659942363112392,0.26091269841269843,0.5049701789264414,0.5132924335378323	0.0471559	NA	NA	NA	NA	NA	NA	NA	NA	NA	No	NA	HPRC,HGSVC,1KG-ONT	No	NA	Age at menopause(RBM26, rs2274554, 3E-10, 0.5834830264360567)	Acute exacerbation of chronic obstructive pulmonary disease(1.13%, 3.54%, 0.31, [0.11;0.87], 0.033425),Biceps tendinitis(1.29%, 3.54%, 0.36, [0.13;0.96], 0.044286),Cholelithiasis without obstruction(1.45%, 3.98%, 0.35, [0.14;0.9], 0.031222),Degenerative joint disease of ankle AND/OR foot(1.13%, 3.54%, 0.31, [0.11;0.87], 0.033425),Derangement of knee(1.29%, 3.54%, 0.36, [0.13;0.96], 0.044286),Embolism from thrombosis of vein of lower extremity(3.38%, 0.44%, 7.86, [1.05;58.79], 0.013727),Hair follicle disorder(3.54%, 8.85%, 0.38, [0.2;0.71], 0.003492),Impacted cerumen(10.29%, 4.87%, 2.24, [1.16;4.33], 0.013479)	NA	NA	NA
chr13:79419144	chr13-79419144-allele597931-1	DEL	68	NA	0.0037821482602118004,0.002881844380403458,0.015873015873015872,0.0,0.010224948875255624	0.000506375	NA	NA	NA	NA	NA	NA	NA	NA	NA	No	NA	HPRC,HGSVC,1KG-ONT	No	NA	NA	NA	NA	NA	NA
chr13:79424298	chr13-79424298-allele597970-1	DEL	198	NA	0.00529500756429652,0.001440922190201729,0.0,0.0,0.0	0.00736694	NA	NA	NA	NA	NA	NA	NA	NA	open_chromatin_region	No	NA	No	Yes	NA	NA	NA	NA	NA	NA
chr13:79438409	chr13-79438409-allele598116-192	INS	191	NA	0.0015128593040847202,0.0,0.0,0.0,0.0	0.00234988	NA	NA	NA	NA	NA	NA	NA	NA	NA	No	NA	HGSVC	Yes	NA	NA	NA	NA	NA	NA
chr13:79507257	chr13-79507257-allele598516-1	DEL	316	0.994222	0.9455370650529501,0.7305475504322767,0.7053571428571429,0.5874751491053678,0.5715746421267893	0.200533	NDFIP2(0.00019115, 1.026)	NA	NA	NA	NA	NA	NA	NA	NA	No	NA	HPRC,HGSVC,1KG-ONT	Yes	NA	Adolescent idiopathic scoliosis(NDFIP2-AS1, rs418150, 2E-31, 0.7353247415045226),Cortical surface area (visual PC2)(LINC01068 - LINC01038, rs9545142, 2E-8, 0.951898654740143),Drinks per week(LINC01068 - LINC01038, rs2783129, 2E-10, 0.5047249076122977),Drinks per week(LINC01068 - LINC01038, rs2783129, 4E-10, 0.5047249076122977),Smoking initiation(LINC01068 - LINC01038, rs2783129, 3E-26, 0.5047249076122977),Smoking initiation(LINC01068 - LINC01038, rs2783129, 9E-25, 0.5047249076122977)	Benign tumor of breast(1.91%, 18.18%, 0.09, [0.02;0.44], 0.02091),Degenerative joint disease of pelvis(2.03%, 18.18%, 0.09, [0.02;0.47], 0.023204),Non-neoplastic nevus(1.31%, 18.18%, 0.06, [0.01;0.31], 0.011046)	NA	NA	NA
chr13:79573614	chr13-79573614-allele598893-291	INS	290	NA	0.00832072617246596,0.0,0.0,0.0,0.0	0.0151436	NA	NA	NA	NA	NA	NA	NA	NA	NA	No	NA	HGSVC	Yes	NA	NA	NA	NA	NA	NA
chr13:79599489	chr13-79599489-allele599060-1	DEL	102	NA	0.006051437216338881,0.0,0.001984126984126984,0.0,0.0	0.00707186	NA	NA	NA	NA	NA	NA	NA	NA	NA	No	NA	No	Yes	NA	NA	NA	NA	NA	NA
chr13:79599629	chr13-79599629-allele599064-129	INS	128	NA	0.0030257186081694403,0.0,0.0,0.0,0.0	0.00520636	NA	NA	NA	NA	NA	NA	NA	NA	NA	No	NA	No	No	NA	NA	NA	NA	NA	NA
chr13:79607595	chr13-79607595-allele599128-109	INS	108	NA	0.0,0.005763688760806916,0.0,0.0,0.0	0.000224143	NA	NA	NA	NA	NA	NA	NA	NA	NA	No	NA	HGSVC	No	NA	NA	NA	NA	NA	NA
chr13:79607595	chr13-79607595-allele599129-89	INS	88	NA	0.0015128593040847202,0.0,0.0,0.0,0.0	0.00234988	NA	NA	NA	NA	NA	NA	NA	NA	NA	No	NA	HGSVC	No	NA	NA	NA	NA	NA	NA
chr13:79607611	chr13-79607611-allele599154-57	INS	56	NA	0.17170953101361575,0.03890489913544669,0.25992063492063494,0.02584493041749503,0.1196319018404908	0.0123613	NA	NA	NA	NA	NA	NA	NA	NA	NA	No	NA	HPRC,HGSVC,1KG-ONT	No	NA	NA	NA	NA	NA	NA
chr13:79607611	chr13-79607611-allele599156-85	INS	84	NA	0.0015128593040847202,0.011527377521613832,0.0,0.0,0.0	NA	NA	NA	NA	NA	NA	NA	NA	NA	NA	No	NA	HGSVC	No	NA	NA	NA	NA	NA	NA
chr13:79607611	chr13-79607611-allele599155-83	INS	82	NA	0.0030257186081694403,0.001440922190201729,0.0,0.0,0.0	0.00328379	NA	NA	NA	NA	NA	NA	NA	NA	NA	No	NA	HGSVC	No	NA	NA	NA	NA	NA	NA
chr13:79624943	chr13-79624943-allele599277-347	INS	346	NA	0.0030257186081694403,0.0,0.0,0.0,0.0	0.00520636	NA	NA	NA	NA	NA	NA	NA	NA	NA	No	NA	HPRC,HGSVC,1KG-ONT	Yes	NA	NA	NA	NA	NA	NA
chr13:79624943	chr13-79624943-allele599278-352	INS	351	NA	0.007564296520423601,0.0,0.0,0.0,0.0	0.0137297	NA	NA	NA	NA	NA	NA	NA	NA	NA	No	NA	HPRC,HGSVC,1KG-ONT	Yes	NA	NA	NA	NA	NA	NA
chr13:79624943	chr13-79624943-allele599276-346	INS	345	NA	0.0007564296520423601,0.0,0.0,0.0,0.0	0.000918741	NA	NA	NA	NA	NA	NA	NA	NA	NA	No	NA	HPRC,HGSVC,1KG-ONT	Yes	NA	NA	NA	NA	NA	NA
chr13:79624943	chr13-79624943-allele599283-349	INS	348	NA	0.006051437216338881,0.0,0.0,0.0,0.0	0.0108963	NA	NA	NA	NA	NA	NA	NA	NA	NA	No	NA	HPRC,HGSVC,1KG-ONT	Yes	NA	NA	NA	NA	NA	NA
chr13:79624943	chr13-79624943-allele599271-322	INS	321	NA	0.012859304084720122,0.002881844380403458,0.0,0.0,0.0	0.0193295	NA	NA	NA	NA	NA	NA	NA	NA	NA	No	NA	HPRC,HGSVC,1KG-ONT	Yes	NA	NA	NA	NA	NA	NA
chr13:79624943	chr13-79624943-allele599267-323	INS	322	NA	0.283661119515885,0.059077809798270896,0.0,0.05268389662027833,0.02147239263803681	0.29539	NA	NA	NA	NA	NA	NA	NA	NA	NA	No	NA	HPRC,HGSVC,1KG-ONT	Yes	NA	NA	NA	NA	NA	NA
chr13:79624943	chr13-79624943-allele599272-345	INS	344	NA	0.0022692889561270802,0.001440922190201729,0.0,0.0,0.0	0.0019853	NA	NA	NA	NA	NA	NA	NA	NA	NA	No	NA	HPRC,HGSVC,1KG-ONT	Yes	NA	NA	NA	NA	NA	NA
chr13:79624943	chr13-79624943-allele599270-344	INS	343	NA	0.007564296520423601,0.007204610951008645,0.0,0.0,0.0	0.0059196	NA	NA	NA	NA	NA	NA	NA	NA	NA	No	NA	HPRC,HGSVC,1KG-ONT	Yes	NA	NA	NA	NA	NA	NA
chr13:79624943	chr13-79624943-allele599282-333	INS	332	NA	0.0,0.0,0.0,0.003976143141153081,0.0010224948875255625	0.000203029	NA	NA	NA	NA	NA	NA	NA	NA	NA	No	NA	HPRC,HGSVC,1KG-ONT	Yes	NA	NA	NA	NA	NA	NA
chr13:79624943	chr13-79624943-allele599274-339	INS	338	NA	0.009077155824508321,0.001440922190201729,0.0,0.0,0.0	0.0143383	NA	NA	NA	NA	NA	NA	NA	NA	NA	No	NA	HPRC,HGSVC,1KG-ONT	Yes	NA	NA	NA	NA	NA	NA
chr13:79624943	chr13-79624943-allele599273-326	INS	325	NA	0.0022692889561270802,0.020172910662824207,0.0,0.032803180914512925,0.026584867075664622	0.00965663	NA	NA	NA	NA	NA	NA	NA	NA	NA	No	NA	HPRC,HGSVC,1KG-ONT	Yes	NA	NA	NA	NA	NA	NA
chr13:79624943	chr13-79624943-allele599268-348	INS	347	NA	0.1928895612708018,0.2780979827089337,0.19543650793650794,0.12524850894632206,0.08997955010224949	0.00238761	NA	NA	NA	NA	NA	NA	NA	NA	NA	No	NA	HPRC,HGSVC,1KG-ONT	Yes	NA	NA	NA	NA	NA	NA
chr13:79624943	chr13-79624943-allele599279-338	INS	337	NA	0.00529500756429652,0.0,0.0,0.0,0.0	0.00947665	NA	NA	NA	NA	NA	NA	NA	NA	NA	No	NA	HPRC,HGSVC,1KG-ONT	Yes	NA	NA	NA	NA	NA	NA
chr13:79624943	chr13-79624943-allele599280-353	INS	352	NA	0.0,0.0,0.0,0.0009940357852882703,0.0	NA	NA	NA	NA	NA	NA	NA	NA	NA	NA	No	NA	HPRC,HGSVC,1KG-ONT	Yes	NA	NA	NA	NA	NA	NA
chr13:79624943	chr13-79624943-allele599269-324	INS	323	NA	0.0030257186081694403,0.004322766570605188,0.0,0.002982107355864811,0.0	NA	NA	NA	NA	NA	NA	NA	NA	NA	NA	No	NA	HPRC,HGSVC,1KG-ONT	Yes	NA	NA	NA	NA	NA	NA
chr13:79624943	chr13-79624943-allele599275-350	INS	349	NA	0.0,0.0,0.0,0.0,0.009202453987730062	0.00114796	NA	NA	NA	NA	NA	NA	NA	NA	NA	No	NA	HPRC,HGSVC,1KG-ONT	Yes	NA	NA	NA	NA	NA	NA
chr13:79624943	chr13-79624943-allele599286-343	INS	342	NA	0.0,0.0,0.0,0.0,0.002044989775051125	NA	NA	NA	NA	NA	NA	NA	NA	NA	NA	No	NA	HPRC,HGSVC,1KG-ONT	Yes	NA	NA	NA	NA	NA	NA
chr13:79624943	chr13-79624943-allele599287-360	INS	359	NA	0.0,0.02881844380403458,0.001984126984126984,0.0,0.0	0.00341322	NA	NA	NA	NA	NA	NA	NA	NA	NA	No	NA	HPRC,HGSVC,1KG-ONT	Yes	NA	NA	NA	NA	NA	NA
chr13:79624943	chr13-79624943-allele599281-321	INS	320	NA	0.00529500756429652,0.0,0.0,0.0,0.0	0.0093307	NA	NA	NA	NA	NA	NA	NA	NA	NA	No	NA	HPRC,HGSVC,1KG-ONT	Yes	NA	NA	NA	NA	NA	NA
chr13:79651129	chr13-79651129-allele599485-81	INS	80	NA	0.009077155824508321,0.0,0.0,0.0009940357852882703,0.0	0.0143383	NA	NA	NA	NA	NA	NA	NA	NA	NA	No	NA	HGSVC	Yes	NA	NA	NA	NA	NA	NA
chr13:79702660	chr13-79702660-allele599842-308	INS	307	NA	0.006051437216338881,0.0,0.0,0.0,0.0	0.0108963	NA	NA	NA	NA	NA	NA	NA	NA	NA	No	NA	1KG-ONT	Yes	NA	NA	NA	NA	NA	NA
chr13:79722832	chr13-79722832-allele600019-328	INS	327	NA	0.009077155824508321,0.01729106628242075,0.08928571428571429,0.006958250497017893,0.02556237218813906	0.0125074	NA	NA	NA	NA	NA	NA	NA	NA	NA	No	NA	HPRC,HGSVC,1KG-ONT	Yes	NA	NA	NA	NA	NA	NA
chr13:79801160	chr13-79801160-allele600475-131	INS	130	NA	0.0,0.0,0.0,0.0,0.005112474437627812	0.000203029	NA	NA	NA	NA	NA	NA	NA	NA	NA	No	NA	HPRC,HGSVC,1KG-ONT	Yes	NA	NA	NA	NA	NA	NA
chr13:79801161	chr13-79801161-allele600477-129	INS	128	NA	0.1346444780635401,0.01585014409221902,0.0,0.0,0.0010224948875255625	0.206219	NA	NA	NA	NA	NA	NA	NA	NA	NA	No	NA	HPRC,HGSVC,1KG-ONT	Yes	NA	NA	NA	NA	NA	NA
chr13:79801161	chr13-79801161-allele600476-129	INS	128	NA	0.18608169440242056,0.5043227665706052,0.4255952380952381,0.4135188866799205,0.2689161554192229	0.0917483	NA	NA	NA	NA	NA	NA	NA	NA	NA	No	NA	HPRC,HGSVC,1KG-ONT	Yes	NA	NA	NA	NA	NA	NA
chr13:79801309	chr13-79801309-allele600485-143	INS	142	NA	0.0007564296520423601,0.0,0.000992063492063492,0.0,0.0	NA	NA	NA	NA	NA	NA	NA	NA	NA	NA	No	NA	HPRC,HGSVC,1KG-ONT	Yes	NA	NA	NA	NA	NA	NA
chr13:79831368	chr13-79831368-allele600849-320	INS	319	NA	0.0022692889561270802,0.0,0.0,0.0,0.0	0.00377908	NA	NA	NA	NA	NA	NA	NA	NA	NA	No	NA	No	Yes	NA	NA	NA	NA	NA	NA
chr13:79857788	chr13-79857788-allele601129-335	INS	334	NA	0.0007564296520423601,0.01729106628242075,0.000992063492063492,0.014910536779324055,0.03885480572597137	0.0105358	NA	NA	NA	NA	NA	NA	NA	NA	NA	No	NA	HGSVC,1KG-ONT	Yes	NA	NA	NA	NA	NA	NA
chr13:79919124	chr13-79919124-allele601513-327	INS	326	NA	0.0113464447806354,0.001440922190201729,0.0,0.0,0.0	0.0185365	NA	NA	NA	NA	NA	NA	NA	NA	NA	No	NA	No	Yes	NA	NA	NA	NA	NA	NA
chr13:79957498	chr13-79957498-allele601757-1	DEL	226	NA	0.040090771558245086,0.2219020172910663,0.1875,0.3210735586481113,0.3967280163599182	0.158088	NA	NA	NA	NA	NA	NA	NA	NA	NA	No	NA	HPRC,HGSVC,1KG-ONT	No	NA	NA	NA	NA	NA	NA
chr13:79957498	chr13-79957498-allele601756-227	INS	226	NA	0.0037821482602118004,0.0,0.0,0.0,0.0	0.00663171	NA	NA	NA	NA	NA	NA	NA	NA	NA	No	NA	No	No	NA	NA	NA	NA	NA	NA
chr13:80062485	chr13-80062485-allele602354-1	DEL	70	NA	0.0,0.0,0.0,0.008946322067594433,0.003067484662576687	0.00170264	NA	NA	NA	NA	NA	NA	NA	NA	NA	No	NA	1KG-ONT	Yes	NA	NA	NA	NA	NA	NA
chr13:80089614	chr13-80089614-allele602670-331	INS	330	NA	0.0015128593040847202,0.0,0.0,0.0,0.0	0.00234988	NA	NA	NA	NA	NA	NA	NA	NA	NA	No	NA	No	Yes	NA	NA	NA	NA	NA	NA
chr13:80104178	chr13-80104178-allele602809-1	DEL	317	NA	0.31164901664145234,0.4654178674351585,0.3968253968253968,0.30019880715705766,0.16257668711656442	NA	NA	NA	NA	NA	NA	NA	NA	NA	NA	No	NA	HPRC,HGSVC,1KG-ONT	Yes	NA	NA	NA	NA	NA	NA
chr13:80106925	chr13-80106925-allele602855-1	DEL	5286	NA	0.0007564296520423601,0.0,0.0,0.007952286282306162,0.0	NA	NA	NA	NA	NA	NA	NA	NA	NA	NA	No	NA	HPRC,1KG-ONT	Yes	NA	NA	NA	NA	NA	NA
chr13:80107661	chr13-80107661-allele602862-1	DEL	55	NA	0.0015128593040847202,0.001440922190201729,0.003968253968253968,0.0019880715705765406,0.017382413087934562	0.00182596	NA	NA	NA	NA	NA	NA	NA	NA	NA	No	NA	HPRC,HGSVC,1KG-ONT	No	NA	NA	NA	NA	NA	NA
chr13:80107661	chr13-80107661-allele602860-1	DEL	71	NA	0.02798789712556732,0.002881844380403458,0.0,0.0,0.0	0.0468596	NA	NA	NA	NA	NA	NA	NA	NA	NA	No	NA	HPRC,HGSVC,1KG-ONT	No	NA	NA	NA	NA	NA	NA
chr13:80107661	chr13-80107661-allele602861-1	DEL	59	NA	0.0,0.01729106628242075,0.005952380952380952,0.008946322067594433,0.00408997955010225	0.00522233	NA	NA	NA	NA	NA	NA	NA	NA	NA	No	NA	HPRC,HGSVC,1KG-ONT	No	NA	NA	NA	NA	NA	NA
chr13:80107661	chr13-80107661-allele602858-1	DEL	61	NA	0.02118003025718608,0.2723342939481268,0.26785714285714285,0.05964214711729622,0.09202453987730061	0.0878478	NA	NA	NA	NA	NA	NA	NA	NA	NA	No	NA	HPRC,HGSVC,1KG-ONT	No	NA	NA	NA	NA	NA	NA
chr13:80107661	chr13-80107661-allele602859-1	DEL	57	NA	0.0,0.0,0.0,0.0009940357852882703,0.0	NA	NA	NA	NA	NA	NA	NA	NA	NA	NA	No	NA	HPRC,HGSVC,1KG-ONT	No	NA	NA	NA	NA	NA	NA
chr13:80107674	chr13-80107674-allele602866-1	DEL	54	NA	0.0007564296520423601,0.0,0.0,0.0,0.0	0.000918741	NA	NA	NA	NA	NA	NA	NA	NA	NA	No	NA	HPRC,HGSVC,1KG-ONT	No	NA	NA	NA	NA	NA	NA
chr13:80107674	chr13-80107674-allele602865-1	DEL	50	NA	0.07110438729198185,0.03025936599423631,0.000992063492063492,0.0268389662027833,0.018404907975460124	0.0433097	NA	NA	NA	NA	NA	NA	NA	NA	NA	No	NA	HPRC,HGSVC,1KG-ONT	No	NA	NA	NA	NA	NA	NA
chr13:80143640	chr13-80143640-allele603207-1	DEL	66	NA	0.012859304084720122,0.002881844380403458,0.0,0.0009940357852882703,0.0	0.0175398	NA	NA	NA	NA	NA	NA	NA	NA	NA	No	NA	1KG-ONT	Yes	NA	NA	NA	NA	NA	NA
chr13:80143684	chr13-80143684-allele603235-113	INS	112	NA	0.0,0.0,0.000992063492063492,0.0,0.0	NA	NA	NA	NA	NA	NA	NA	NA	NA	NA	No	NA	HPRC,1KG-ONT	No	NA	NA	NA	NA	NA	NA
chr13:80143684	chr13-80143684-allele603233-73	INS	72	NA	0.0030257186081694403,0.0,0.0,0.0,0.0	0.00520636	NA	NA	NA	NA	NA	NA	NA	NA	NA	No	NA	HPRC,HGSVC,1KG-ONT	No	NA	NA	NA	NA	NA	NA
chr13:80143684	chr13-80143684-allele603232-95	INS	94	NA	0.0,0.001440922190201729,0.0,0.0,0.0	NA	NA	NA	NA	NA	NA	NA	NA	NA	NA	No	NA	HPRC,HGSVC,1KG-ONT	No	NA	NA	NA	NA	NA	NA
chr13:80143684	chr13-80143684-allele603234-105	INS	104	NA	0.02193645990922844,0.001440922190201729,0.0,0.0,0.0	0.0379397	NA	NA	NA	NA	NA	NA	NA	NA	NA	No	NA	HPRC,1KG-ONT	No	NA	NA	NA	NA	NA	NA
chr13:80143685	chr13-80143685-allele603263-62	INS	61	NA	0.0015128593040847202,0.0,0.0,0.0,0.0	0.00234988	NA	NA	NA	NA	NA	NA	NA	NA	NA	No	NA	HPRC,HGSVC,1KG-ONT	No	NA	NA	NA	NA	NA	NA
chr13:80143690	chr13-80143690-allele603272-61	INS	60	NA	0.012859304084720122,0.0,0.0,0.0,0.0	0.0235872	NA	NA	NA	NA	NA	NA	NA	NA	NA	No	NA	HPRC,HGSVC,1KG-ONT	No	NA	NA	NA	NA	NA	NA
chr13:80143690	chr13-80143690-allele603275-63	INS	62	NA	0.0007564296520423601,0.0,0.0,0.0,0.0	0.000918741	NA	NA	NA	NA	NA	NA	NA	NA	NA	No	NA	HPRC,HGSVC,1KG-ONT	No	NA	NA	NA	NA	NA	NA
chr13:80158014	chr13-80158014-allele603438-53	INS	52	NA	0.0007564296520423601,0.0,0.0,0.0,0.0	0.000918741	NA	NA	NA	NA	NA	NA	NA	NA	NA	No	NA	No	No	NA	NA	NA	NA	NA	NA
chr13:80166576	chr13-80166576-allele603511-1	DEL	72	NA	0.019667170953101363,0.001440922190201729,0.0,0.0,0.0	0.0338583	NA	NA	NA	NA	NA	NA	NA	NA	NA	No	NA	HPRC,HGSVC,1KG-ONT	Yes	NA	NA	NA	NA	NA	NA
chr13:80198193	chr13-80198193-allele603927-312	INS	311	NA	0.0015128593040847202,0.001440922190201729,0.001984126984126984,0.0,0.0	NA	NA	NA	NA	NA	NA	NA	NA	NA	NA	No	NA	HPRC,HGSVC,1KG-ONT	Yes	NA	NA	NA	NA	NA	NA
chr13:80198193	chr13-80198193-allele603926-314	INS	313	NA	0.0,0.001440922190201729,0.000992063492063492,0.0,0.005112474437627812	0.000778337	NA	NA	NA	NA	NA	NA	NA	NA	NA	No	NA	HPRC,HGSVC,1KG-ONT	Yes	NA	NA	NA	NA	NA	NA
chr13:80198193	chr13-80198193-allele603925-313	INS	312	NA	0.04236006051437216,0.1628242074927954,0.0992063492063492,0.06660039761431412,0.15950920245398773	0.0314039	NA	NA	NA	NA	NA	NA	NA	NA	NA	No	NA	HPRC,HGSVC,1KG-ONT	Yes	NA	NA	NA	NA	NA	NA
chr13:80224891	chr13-80224891-allele604161-302	INS	301	NA	0.0015128593040847202,0.0,0.0,0.0,0.0	0.00234988	NA	NA	NA	NA	NA	NA	NA	NA	NA	No	NA	No	Yes	NA	NA	NA	NA	NA	NA
chr13:80237547	chr13-80237547-allele604271-61	INS	60	NA	0.01664145234493192,0.004322766570605188,0.0,0.0009940357852882703,0.0	0.0224873	NA	NA	NA	NA	NA	NA	NA	NA	NA	No	NA	No	Yes	NA	NA	NA	NA	NA	NA
chr13:80237558	chr13-80237558-allele604276-61	INS	60	NA	0.0007564296520423601,0.0,0.0,0.0,0.0	0.000918741	NA	NA	NA	NA	NA	NA	NA	NA	NA	No	NA	No	No	NA	NA	NA	NA	NA	NA
chr13:80290321	chr13-80290321-allele604800-72	INS	71	NA	0.039334341906202726,0.002881844380403458,0.005952380952380952,0.003976143141153081,0.0	0.0495119	NA	NA	NA	NA	NA	NA	NA	NA	NA	No	NA	HPRC,HGSVC,1KG-ONT	Yes	NA	NA	NA	NA	NA	NA
chr13:80364961	chr13-80364961-allele605605-132	INS	131	NA	0.024205748865355523,0.002881844380403458,0.013888888888888888,0.0,0.0	0.0200318	NA	NA	NA	NA	NA	NA	NA	NA	NA	No	NA	HPRC,1KG-ONT	Yes	NA	NA	NA	NA	NA	NA
chr13:80368803	chr13-80368803-allele605641-1	DEL	236	NA	0.031013615733736764,0.002881844380403458,0.0,0.0019880715705765406,0.015337423312883436	0.0272292	NA	NA	NA	NA	NA	NA	NA	NA	NA	No	NA	HPRC,HGSVC,1KG-ONT	No	NA	NA	NA	NA	NA	NA
chr13:80368804	chr13-80368804-allele605642-1	DEL	157	NA	0.009077155824508321,0.001440922190201729,0.005952380952380952,0.0009940357852882703,0.0	0.0054672	NA	NA	NA	NA	NA	NA	NA	NA	NA	No	NA	HPRC,1KG-ONT	No	NA	NA	NA	NA	NA	NA
chr13:80368804	chr13-80368804-allele605643-1	DEL	194	NA	0.21104387291981846,0.07780979827089338,0.09623015873015874,0.03777335984095427,0.22085889570552147	0.0417438	NA	NA	NA	NA	NA	NA	NA	NA	NA	No	NA	HPRC,HGSVC,1KG-ONT	No	NA	NA	NA	NA	NA	NA
chr13:80368994	chr13-80368994-allele605680-54	INS	53	NA	0.0,0.0,0.0,0.0,0.0010224948875255625	NA	NA	NA	NA	NA	NA	NA	NA	NA	NA	No	NA	HPRC,HGSVC,1KG-ONT	No	NA	NA	NA	NA	NA	NA
chr13:80368994	chr13-80368994-allele605678-63	INS	62	NA	0.01739788199697428,0.002881844380403458,0.002976190476190476,0.0,0.0	0.0223262	NA	NA	NA	NA	NA	NA	NA	NA	NA	No	NA	HPRC,HGSVC,1KG-ONT	No	NA	NA	NA	NA	NA	NA
chr13:80368994	chr13-80368994-allele605679-104	INS	103	NA	0.0015128593040847202,0.004322766570605188,0.0,0.0,0.0	NA	NA	NA	NA	NA	NA	NA	NA	NA	NA	No	NA	HPRC,HGSVC,1KG-ONT	No	NA	NA	NA	NA	NA	NA
chr13:80369040	chr13-80369040-allele605695-86	INS	85	NA	0.00680786686838124,0.0,0.0,0.0,0.0	0.0123139	NA	NA	NA	NA	NA	NA	NA	NA	NA	No	NA	HPRC,HGSVC,1KG-ONT	No	NA	NA	NA	NA	NA	NA
chr13:80369040	chr13-80369040-allele605692-210	INS	209	NA	0.00529500756429652,0.001440922190201729,0.0,0.0,0.0	0.00736694	NA	NA	NA	NA	NA	NA	NA	NA	NA	No	NA	HGSVC,1KG-ONT	No	NA	NA	NA	NA	NA	NA
chr13:80369040	chr13-80369040-allele605693-303	INS	302	NA	0.01059001512859304,0.0,0.0,0.0,0.0	0.0193739	NA	NA	NA	NA	NA	NA	NA	NA	NA	No	NA	HPRC,HGSVC,1KG-ONT	No	NA	NA	NA	NA	NA	NA
chr13:80369040	chr13-80369040-allele605696-159	INS	158	NA	0.0015128593040847202,0.0,0.0,0.0,0.0	0.00234988	NA	NA	NA	NA	NA	NA	NA	NA	NA	No	NA	HGSVC	No	NA	NA	NA	NA	NA	NA
chr13:80369040	chr13-80369040-allele605706-292	INS	291	NA	0.006051437216338881,0.0,0.0,0.0,0.0	0.0108963	NA	NA	NA	NA	NA	NA	NA	NA	NA	No	NA	HPRC,HGSVC,1KG-ONT	No	NA	NA	NA	NA	NA	NA
chr13:80369049	chr13-80369049-allele605713-73	INS	72	NA	0.00529500756429652,0.0,0.0,0.0,0.0	0.00947665	NA	NA	NA	NA	NA	NA	NA	NA	NA	No	NA	HPRC,HGSVC,1KG-ONT	No	NA	NA	NA	NA	NA	NA
chr13:80369049	chr13-80369049-allele605715-71	INS	70	NA	0.0007564296520423601,0.0,0.0,0.0,0.0	0.000918741	NA	NA	NA	NA	NA	NA	NA	NA	NA	No	NA	HPRC,HGSVC,1KG-ONT	No	NA	NA	NA	NA	NA	NA
chr13:80369049	chr13-80369049-allele605708-74	INS	73	NA	0.07639939485627836,0.01585014409221902,0.06646825396825397,0.04771371769383698,0.05930470347648262	0.00598683	NA	NA	NA	NA	NA	NA	NA	NA	NA	No	NA	HPRC,HGSVC,1KG-ONT	No	NA	NA	NA	NA	NA	NA
chr13:80369049	chr13-80369049-allele605709-73	INS	72	NA	0.0,0.0,0.001984126984126984,0.0,0.0	NA	NA	NA	NA	NA	NA	NA	NA	NA	NA	No	NA	HPRC,HGSVC,1KG-ONT	No	NA	NA	NA	NA	NA	NA
chr13:80369049	chr13-80369049-allele605711-80	INS	79	NA	0.0,0.0,0.001984126984126984,0.0,0.011247443762781187	0.00180841	NA	NA	NA	NA	NA	NA	NA	NA	NA	No	NA	HPRC,HGSVC,1KG-ONT	No	NA	NA	NA	NA	NA	NA
chr13:80369049	chr13-80369049-allele605710-111	INS	110	NA	0.0,0.0,0.000992063492063492,0.0,0.015337423312883436	0.00237831	NA	NA	NA	NA	NA	NA	NA	NA	NA	No	NA	HGSVC	No	NA	NA	NA	NA	NA	NA
chr13:80369049	chr13-80369049-allele605716-72	INS	71	NA	0.0,0.0,0.0,0.0009940357852882703,0.0	NA	NA	NA	NA	NA	NA	NA	NA	NA	NA	No	NA	HPRC,HGSVC,1KG-ONT	No	NA	NA	NA	NA	NA	NA
chr13:80369088	chr13-80369088-allele605735-351	INS	350	NA	0.006051437216338881,0.10518731988472622,0.11210317460317461,0.1848906560636183,0.08895705521472393	0.0785223	NA	NA	NA	NA	NA	NA	NA	NA	NA	No	NA	HPRC,HGSVC,1KG-ONT	No	NA	NA	NA	NA	NA	NA
chr13:80369088	chr13-80369088-allele605738-349	INS	348	NA	0.0007564296520423601,0.002881844380403458,0.010912698412698412,0.005964214711729622,0.0	0.0018662	NA	NA	NA	NA	NA	NA	NA	NA	NA	No	NA	HPRC,HGSVC,1KG-ONT	No	NA	NA	NA	NA	NA	NA
chr13:80369088	chr13-80369088-allele605739-351	INS	350	NA	0.0,0.0,0.0,0.0009940357852882703,0.006134969325153374	0.000778337	NA	NA	NA	NA	NA	NA	NA	NA	NA	No	NA	HPRC,HGSVC,1KG-ONT	No	NA	NA	NA	NA	NA	NA
chr13:80369088	chr13-80369088-allele605737-229	INS	228	NA	0.00680786686838124,0.0,0.0,0.0,0.0	0.0123139	NA	NA	NA	NA	NA	NA	NA	NA	NA	No	NA	HPRC,HGSVC,1KG-ONT	No	NA	NA	NA	NA	NA	NA
chr13:80369088	chr13-80369088-allele605741-343	INS	342	NA	0.0,0.0,0.0,0.0009940357852882703,0.0010224948875255625	NA	NA	NA	NA	NA	NA	NA	NA	NA	NA	No	NA	HPRC,HGSVC,1KG-ONT	No	NA	NA	NA	NA	NA	NA
chr13:80369088	chr13-80369088-allele605734-310	INS	309	NA	0.0,0.001440922190201729,0.0,0.0009940357852882703,0.0010224948875255625	3.94758e-05	NA	NA	NA	NA	NA	NA	NA	NA	NA	No	NA	HPRC,HGSVC,1KG-ONT	No	NA	NA	NA	NA	NA	NA
chr13:80396517	chr13-80396517-allele605963-1	DEL	70	NA	0.0015128593040847202,0.005763688760806916,0.0,0.006958250497017893,0.0010224948875255625	3.20923e-05	NA	NA	NA	NA	NA	NA	NA	NA	NA	No	NA	HPRC,HGSVC,1KG-ONT	Yes	NA	NA	NA	NA	NA	NA
chr13:80420138	chr13-80420138-allele606173-817	INS	816	NA	0.2314674735249622,0.39481268011527376,0.45634920634920634,0.32803180914512925,0.4723926380368098	0.0685004	NA	NA	NA	NA	NA	NA	NA	NA	NA	No	NA	HPRC,HGSVC,1KG-ONT	Yes	NA	NA	NA	NA	NA	NA
chr13:80420188	chr13-80420188-allele606180-707	INS	706	NA	0.03555219364599092,0.19164265129682997,0.17559523809523808,0.15208747514910537,0.24028629856850717	0.0879931	NA	NA	NA	NA	NA	NA	NA	NA	NA	No	NA	HPRC,HGSVC,1KG-ONT	Yes	NA	NA	NA	NA	NA	NA
chr13:80420191	chr13-80420191-allele606181-429	INS	428	NA	0.0113464447806354,0.03025936599423631,0.0,0.002982107355864811,0.0	0.000869706	NA	NA	NA	NA	NA	NA	NA	NA	NA	No	NA	HPRC,HGSVC,1KG-ONT	Yes	NA	NA	NA	NA	NA	NA
chr13:80420197	chr13-80420197-allele606187-529	INS	528	NA	0.006051437216338881,0.0,0.0,0.0,0.0	0.0108963	NA	NA	NA	NA	NA	NA	NA	NA	NA	No	NA	HPRC,HGSVC,1KG-ONT	Yes	NA	NA	NA	NA	NA	NA
chr13:80420197	chr13-80420197-allele606186-663	INS	662	NA	0.0113464447806354,0.002881844380403458,0.04365079365079365,0.0009940357852882703,0.00408997955010225	NA	NA	NA	NA	NA	NA	NA	NA	NA	NA	No	NA	HPRC,HGSVC,1KG-ONT	Yes	NA	NA	NA	NA	NA	NA
chr13:80420201	chr13-80420201-allele606189-495	INS	494	NA	0.0007564296520423601,0.0,0.0,0.0,0.0	0.000918741	NA	NA	NA	NA	NA	NA	NA	NA	NA	No	NA	HPRC,HGSVC,1KG-ONT	Yes	NA	NA	NA	NA	NA	NA
chr13:80420205	chr13-80420205-allele606230-533	INS	532	NA	0.0045385779122541605,0.0,0.0,0.0,0.0010224948875255625	0.00598883	NA	NA	NA	NA	NA	NA	NA	NA	NA	No	NA	HPRC,HGSVC,1KG-ONT	Yes	NA	NA	NA	NA	NA	NA
chr13:80420205	chr13-80420205-allele606200-954	INS	953	NA	0.0007564296520423601,0.0,0.0,0.0009940357852882703,0.00408997955010225	NA	NA	NA	NA	NA	NA	NA	NA	NA	NA	No	NA	HPRC,HGSVC,1KG-ONT	Yes	NA	NA	NA	NA	NA	NA
chr13:80420205	chr13-80420205-allele606193-388	INS	387	NA	0.0030257186081694403,0.0,0.0,0.0,0.0	0.00520636	NA	NA	NA	NA	NA	NA	NA	NA	NA	No	NA	HPRC,HGSVC,1KG-ONT	Yes	NA	NA	NA	NA	NA	NA
chr13:80420205	chr13-80420205-allele606211-1119	INS	1118	NA	0.0226928895612708,0.002881844380403458,0.0,0.0,0.0010224948875255625	0.0352518	NA	NA	NA	NA	NA	NA	NA	NA	NA	No	NA	HPRC,HGSVC,1KG-ONT	Yes	NA	NA	NA	NA	NA	NA
chr13:80420205	chr13-80420205-allele606223-524	INS	523	NA	0.0,0.01440922190201729,0.00992063492063492,0.003976143141153081,0.02044989775051125	0.00756697	NA	NA	NA	NA	NA	NA	NA	NA	NA	No	NA	HPRC,HGSVC,1KG-ONT	Yes	NA	NA	NA	NA	NA	NA
chr13:80420205	chr13-80420205-allele606206-727	INS	726	NA	0.012102874432677761,0.0,0.0,0.0,0.0	0.0221846	NA	NA	NA	NA	NA	NA	NA	NA	NA	No	NA	HPRC,HGSVC,1KG-ONT	Yes	NA	NA	NA	NA	NA	NA
chr13:80420205	chr13-80420205-allele606207-609	INS	608	NA	0.023449319213313162,0.002881844380403458,0.0,0.0,0.003067484662576687	0.032984	NA	NA	NA	NA	NA	NA	NA	NA	NA	No	NA	HPRC,HGSVC,1KG-ONT	Yes	NA	NA	NA	NA	NA	NA
chr13:80420205	chr13-80420205-allele606210-524	INS	523	NA	0.0264750378214826,0.018731988472622477,0.0248015873015873,0.030815109343936383,0.06646216768916155	0.000930704	NA	NA	NA	NA	NA	NA	NA	NA	NA	No	NA	HPRC,HGSVC,1KG-ONT	Yes	NA	NA	NA	NA	NA	NA
chr13:80420205	chr13-80420205-allele606202-954	INS	953	NA	0.00680786686838124,0.0,0.0,0.0,0.0	0.0123139	NA	NA	NA	NA	NA	NA	NA	NA	NA	No	NA	HPRC,HGSVC,1KG-ONT	Yes	NA	NA	NA	NA	NA	NA
chr13:80420205	chr13-80420205-allele606205-966	INS	965	NA	0.0,0.03170028818443804,0.0,0.04771371769383698,0.005112474437627812	0.0133768	NA	NA	NA	NA	NA	NA	NA	NA	NA	No	NA	HPRC,HGSVC,1KG-ONT	Yes	NA	NA	NA	NA	NA	NA
chr13:80420205	chr13-80420205-allele606204-662	INS	661	NA	0.006051437216338881,0.001440922190201729,0.0,0.0009940357852882703,0.0	0.00707186	NA	NA	NA	NA	NA	NA	NA	NA	NA	No	NA	HPRC,HGSVC,1KG-ONT	Yes	NA	NA	NA	NA	NA	NA
chr13:80420205	chr13-80420205-allele606197-681	INS	680	NA	0.01588502269288956,0.002881844380403458,0.0,0.0009940357852882703,0.009202453987730062	0.01153	NA	NA	NA	NA	NA	NA	NA	NA	NA	No	NA	HPRC,HGSVC,1KG-ONT	Yes	NA	NA	NA	NA	NA	NA
chr13:80420205	chr13-80420205-allele606219-649	INS	648	NA	0.0022692889561270802,0.0,0.0,0.0,0.0	0.00377908	NA	NA	NA	NA	NA	NA	NA	NA	NA	No	NA	HPRC,HGSVC,1KG-ONT	Yes	NA	NA	NA	NA	NA	NA
chr13:80420205	chr13-80420205-allele606231-610	INS	609	NA	0.0022692889561270802,0.0,0.0,0.0,0.0	0.00377908	NA	NA	NA	NA	NA	NA	NA	NA	NA	No	NA	HPRC,HGSVC,1KG-ONT	Yes	NA	NA	NA	NA	NA	NA
chr13:80420205	chr13-80420205-allele606194-1029	INS	1028	NA	0.0,0.0,0.0,0.002982107355864811,0.0010224948875255625	0.000224143	NA	NA	NA	NA	NA	NA	NA	NA	NA	No	NA	HPRC,HGSVC,1KG-ONT	Yes	NA	NA	NA	NA	NA	NA
chr13:80420205	chr13-80420205-allele606215-1225	INS	1224	NA	0.006051437216338881,0.002881844380403458,0.000992063492063492,0.015904572564612324,0.005112474437627812	NA	NA	NA	NA	NA	NA	NA	NA	NA	NA	No	NA	HPRC,HGSVC,1KG-ONT	Yes	NA	NA	NA	NA	NA	NA
chr13:80420205	chr13-80420205-allele606196-1067	INS	1066	NA	0.0,0.04178674351585014,0.0,0.07852882703777336,0.03067484662576687	0.0252035	NA	NA	NA	NA	NA	NA	NA	NA	NA	No	NA	HPRC,HGSVC,1KG-ONT	Yes	NA	NA	NA	NA	NA	NA
chr13:80420205	chr13-80420205-allele606220-719	INS	718	NA	0.0,0.024495677233429394,0.007936507936507936,0.0,0.0	0.00402719	NA	NA	NA	NA	NA	NA	NA	NA	NA	No	NA	HPRC,HGSVC,1KG-ONT	Yes	NA	NA	NA	NA	NA	NA
chr13:80420205	chr13-80420205-allele606198-572	INS	571	NA	0.014372163388804841,0.004322766570605188,0.0,0.0,0.009202453987730062	0.00944684	NA	NA	NA	NA	NA	NA	NA	NA	NA	No	NA	HPRC,HGSVC	Yes	NA	NA	NA	NA	NA	NA
chr13:80420205	chr13-80420205-allele606229-523	INS	522	NA	0.0,0.0,0.006944444444444444,0.0009940357852882703,0.003067484662576687	0.00151771	NA	NA	NA	NA	NA	NA	NA	NA	NA	No	NA	HPRC,HGSVC,1KG-ONT	Yes	NA	NA	NA	NA	NA	NA
chr13:80420205	chr13-80420205-allele606208-1027	INS	1026	NA	0.0015128593040847202,0.0,0.000992063492063492,0.0,0.0	0.000430628	NA	NA	NA	NA	NA	NA	NA	NA	NA	No	NA	HPRC,HGSVC,1KG-ONT	Yes	NA	NA	NA	NA	NA	NA
chr13:80420205	chr13-80420205-allele606216-816	INS	815	NA	0.0030257186081694403,0.010086455331412104,0.0,0.019880715705765408,0.00408997955010225	0.00157716	NA	NA	NA	NA	NA	NA	NA	NA	NA	No	NA	HPRC,HGSVC,1KG-ONT	Yes	NA	NA	NA	NA	NA	NA
chr13:80420205	chr13-80420205-allele606203-1181	INS	1180	NA	0.0007564296520423601,0.0,0.0,0.0,0.002044989775051125	NA	NA	NA	NA	NA	NA	NA	NA	NA	NA	No	NA	HPRC,HGSVC,1KG-ONT	Yes	NA	NA	NA	NA	NA	NA
chr13:80420205	chr13-80420205-allele606224-543	INS	542	NA	0.0022692889561270802,0.0,0.0,0.0,0.0	0.00377908	NA	NA	NA	NA	NA	NA	NA	NA	NA	No	NA	HPRC,HGSVC,1KG-ONT	Yes	NA	NA	NA	NA	NA	NA
chr13:80420205	chr13-80420205-allele606214-501	INS	500	NA	0.00832072617246596,0.0,0.0,0.0,0.0	0.0151436	NA	NA	NA	NA	NA	NA	NA	NA	NA	No	NA	HPRC,HGSVC,1KG-ONT	Yes	NA	NA	NA	NA	NA	NA
chr13:80420205	chr13-80420205-allele606228-637	INS	636	NA	0.0,0.0,0.0,0.003976143141153081,0.0	0.000224143	NA	NA	NA	NA	NA	NA	NA	NA	NA	No	NA	HPRC,HGSVC,1KG-ONT	Yes	NA	NA	NA	NA	NA	NA
chr13:80420205	chr13-80420205-allele606218-615	INS	614	NA	0.02723146747352496,0.005763688760806916,0.0,0.003976143141153081,0.0	0.0347545	NA	NA	NA	NA	NA	NA	NA	NA	NA	No	NA	HPRC,HGSVC,1KG-ONT	Yes	NA	NA	NA	NA	NA	NA
chr13:80420205	chr13-80420205-allele606192-1934	INS	1933	NA	0.0,0.0,0.0,0.0009940357852882703,0.0	NA	NA	NA	NA	NA	NA	NA	NA	NA	NA	No	NA	HPRC,HGSVC	No	NA	NA	NA	NA	NA	NA
chr13:80420205	chr13-80420205-allele606190-592	INS	591	NA	0.0030257186081694403,0.002881844380403458,0.0,0.005964214711729622,0.0	NA	NA	NA	NA	NA	NA	NA	NA	NA	NA	No	NA	HPRC,HGSVC,1KG-ONT	Yes	NA	NA	NA	NA	NA	NA
chr13:80420205	chr13-80420205-allele606201-1022	INS	1021	NA	0.0,0.002881844380403458,0.008928571428571428,0.004970178926441352,0.006134969325153374	0.00355365	NA	NA	NA	NA	NA	NA	NA	NA	NA	No	NA	HPRC,HGSVC,1KG-ONT	Yes	NA	NA	NA	NA	NA	NA
chr13:80420205	chr13-80420205-allele606227-543	INS	542	NA	0.0,0.0,0.008928571428571428,0.008946322067594433,0.007157464212678937	0.00406839	NA	NA	NA	NA	NA	NA	NA	NA	NA	No	NA	HPRC,HGSVC,1KG-ONT	Yes	NA	NA	NA	NA	NA	NA
chr13:80420205	chr13-80420205-allele606209-671	INS	670	NA	0.0,0.004322766570605188,0.011904761904761904,0.0,0.0	0.0022576	NA	NA	NA	NA	NA	NA	NA	NA	NA	No	NA	HPRC,HGSVC,1KG-ONT	Yes	NA	NA	NA	NA	NA	NA
chr13:80420207	chr13-80420207-allele606235-449	INS	448	NA	0.0015128593040847202,0.001440922190201729,0.0,0.0,0.0	0.00077342	NA	NA	NA	NA	NA	NA	NA	NA	NA	No	NA	HPRC,HGSVC,1KG-ONT	Yes	NA	NA	NA	NA	NA	NA
chr13:80420207	chr13-80420207-allele606239-852	INS	851	NA	0.0,0.001440922190201729,0.0,0.007952286282306162,0.0010224948875255625	0.00133282	NA	NA	NA	NA	NA	NA	NA	NA	NA	No	NA	HPRC,HGSVC,1KG-ONT	Yes	NA	NA	NA	NA	NA	NA
chr13:80420207	chr13-80420207-allele606237-845	INS	844	NA	0.0015128593040847202,0.0,0.0,0.0,0.0	0.00234988	NA	NA	NA	NA	NA	NA	NA	NA	NA	No	NA	HPRC,HGSVC,1KG-ONT	Yes	NA	NA	NA	NA	NA	NA
chr13:80420207	chr13-80420207-allele606234-976	INS	975	NA	0.0015128593040847202,0.0,0.0,0.0,0.0	0.00234988	NA	NA	NA	NA	NA	NA	NA	NA	NA	No	NA	HPRC,HGSVC,1KG-ONT	Yes	NA	NA	NA	NA	NA	NA
chr13:80420207	chr13-80420207-allele606236-593	INS	592	NA	0.01739788199697428,0.0,0.005952380952380952,0.0019880715705765406,0.010224948875255624	0.00908513	NA	NA	NA	NA	NA	NA	NA	NA	NA	No	NA	HPRC,HGSVC,1KG-ONT	Yes	NA	NA	NA	NA	NA	NA
chr13:80420207	chr13-80420207-allele606238-900	INS	899	NA	0.00529500756429652,0.0,0.017857142857142856,0.0,0.00408997955010225	NA	NA	NA	NA	NA	NA	NA	NA	NA	NA	No	NA	HPRC,HGSVC,1KG-ONT	Yes	NA	NA	NA	NA	NA	NA
chr13:80420207	chr13-80420207-allele606233-869	INS	868	NA	0.0015128593040847202,0.001440922190201729,0.0,0.0,0.0	0.00077342	NA	NA	NA	NA	NA	NA	NA	NA	NA	No	NA	HPRC,HGSVC,1KG-ONT	Yes	NA	NA	NA	NA	NA	NA
chr13:80420207	chr13-80420207-allele606232-970	INS	969	NA	0.0,0.001440922190201729,0.0,0.0,0.0	NA	NA	NA	NA	NA	NA	NA	NA	NA	NA	No	NA	HPRC,HGSVC,1KG-ONT	Yes	NA	NA	NA	NA	NA	NA
chr13:80420210	chr13-80420210-allele606243-670	INS	669	NA	0.0015128593040847202,0.0,0.0,0.0,0.0	0.00234988	NA	NA	NA	NA	NA	NA	NA	NA	NA	No	NA	HPRC,HGSVC,1KG-ONT	Yes	NA	NA	NA	NA	NA	NA
chr13:80420210	chr13-80420210-allele606244-483	INS	482	NA	0.009833585476550681,0.002881844380403458,0.0,0.0,0.0	0.0138258	NA	NA	NA	NA	NA	NA	NA	NA	NA	No	NA	HPRC,HGSVC,1KG-ONT	Yes	NA	NA	NA	NA	NA	NA
chr13:80420210	chr13-80420210-allele606240-1263	INS	1262	NA	0.0007564296520423601,0.0,0.0,0.0,0.0	0.000918741	NA	NA	NA	NA	NA	NA	NA	NA	NA	No	NA	HPRC,HGSVC,1KG-ONT	Yes	NA	NA	NA	NA	NA	NA
chr13:80420210	chr13-80420210-allele606245-755	INS	754	NA	0.0037821482602118004,0.001440922190201729,0.00992063492063492,0.0,0.0	NA	NA	NA	NA	NA	NA	NA	NA	NA	NA	No	NA	HPRC,HGSVC,1KG-ONT	Yes	NA	NA	NA	NA	NA	NA
chr13:80420210	chr13-80420210-allele606241-1383	INS	1382	NA	0.0030257186081694403,0.0,0.0,0.0,0.0	0.00520636	NA	NA	NA	NA	NA	NA	NA	NA	NA	No	NA	HPRC,HGSVC,1KG-ONT	Yes	NA	NA	NA	NA	NA	NA
chr13:80420211	chr13-80420211-allele606270-1285	INS	1284	NA	0.0,0.0,0.0,0.0019880715705765406,0.0	NA	NA	NA	NA	NA	NA	NA	NA	NA	NA	No	NA	HPRC,HGSVC,1KG-ONT	Yes	NA	NA	NA	NA	NA	NA
chr13:80420211	chr13-80420211-allele606249-772	INS	771	NA	0.0030257186081694403,0.023054755043227664,0.013888888888888888,0.040755467196819085,0.0081799591002045	0.00978083	NA	NA	NA	NA	NA	NA	NA	NA	NA	No	NA	HPRC,HGSVC,1KG-ONT	Yes	NA	NA	NA	NA	NA	NA
chr13:80420211	chr13-80420211-allele606268-1132	INS	1131	NA	0.0007564296520423601,0.01585014409221902,0.002976190476190476,0.012922465208747515,0.00408997955010225	0.00409318	NA	NA	NA	NA	NA	NA	NA	NA	NA	No	NA	HPRC,HGSVC,1KG-ONT	Yes	NA	NA	NA	NA	NA	NA
chr13:80420211	chr13-80420211-allele606252-780	INS	779	NA	0.01059001512859304,0.03170028818443804,0.030753968253968252,0.039761431411530816,0.026584867075664622	0.00851984	NA	NA	NA	NA	NA	NA	NA	NA	NA	No	NA	HPRC,HGSVC,1KG-ONT	Yes	NA	NA	NA	NA	NA	NA
chr13:80420211	chr13-80420211-allele606256-892	INS	891	NA	0.0045385779122541605,0.020172910662824207,0.003968253968253968,0.007952286282306162,0.0010224948875255625	5.10348e-05	NA	NA	NA	NA	NA	NA	NA	NA	NA	No	NA	HPRC,HGSVC,1KG-ONT	Yes	NA	NA	NA	NA	NA	NA
chr13:80420211	chr13-80420211-allele606257-874	INS	873	NA	0.00832072617246596,0.06772334293948126,0.15773809523809523,0.10039761431411531,0.12372188139059305	0.0690574	NA	NA	NA	NA	NA	NA	NA	NA	NA	No	NA	HPRC,HGSVC,1KG-ONT	Yes	NA	NA	NA	NA	NA	NA
chr13:80420211	chr13-80420211-allele606259-537	INS	536	NA	0.007564296520423601,0.005763688760806916,0.0,0.0,0.0010224948875255625	0.00585117	NA	NA	NA	NA	NA	NA	NA	NA	NA	No	NA	HPRC,HGSVC,1KG-ONT	Yes	NA	NA	NA	NA	NA	NA
chr13:80420211	chr13-80420211-allele606248-555	INS	554	NA	0.030257186081694403,0.08645533141210375,0.07738095238095238,0.09940357852882704,0.12576687116564417	0.0300053	NA	NA	NA	NA	NA	NA	NA	NA	NA	No	NA	HPRC,HGSVC	Yes	NA	NA	NA	NA	NA	NA
chr13:80420211	chr13-80420211-allele606273-517	INS	516	NA	0.0529500756429652,0.012968299711815562,0.0,0.011928429423459244,0.003067484662576687	0.0560539	NA	NA	NA	NA	NA	NA	NA	NA	NA	No	NA	HPRC,HGSVC,1KG-ONT	Yes	NA	NA	NA	NA	NA	NA
chr13:80420211	chr13-80420211-allele606253-823	INS	822	NA	0.08093797276853253,0.01585014409221902,0.00496031746031746,0.017892644135188866,0.00408997955010225	0.0836632	NA	NA	NA	NA	NA	NA	NA	NA	NA	No	NA	HPRC,HGSVC,1KG-ONT	Yes	NA	NA	NA	NA	NA	NA
chr13:80420211	chr13-80420211-allele606247-561	INS	560	NA	0.0007564296520423601,0.0,0.0,0.002982107355864811,0.0	NA	NA	NA	NA	NA	NA	NA	NA	NA	NA	No	NA	HPRC,HGSVC	Yes	NA	NA	NA	NA	NA	NA
chr13:80420211	chr13-80420211-allele606272-1091	INS	1090	NA	0.0022692889561270802,0.0,0.0,0.0,0.0	0.00377908	NA	NA	NA	NA	NA	NA	NA	NA	NA	No	NA	HPRC,HGSVC,1KG-ONT	Yes	NA	NA	NA	NA	NA	NA
chr13:80420211	chr13-80420211-allele606260-591	INS	590	NA	0.0045385779122541605,0.0,0.0,0.0,0.0	0.00805514	NA	NA	NA	NA	NA	NA	NA	NA	NA	No	NA	HPRC,HGSVC,1KG-ONT	Yes	NA	NA	NA	NA	NA	NA
chr13:80420211	chr13-80420211-allele606265-579	INS	578	NA	0.05370650529500756,0.005763688760806916,0.005952380952380952,0.003976143141153081,0.0408997955010225	0.0302409	NA	NA	NA	NA	NA	NA	NA	NA	NA	No	NA	HPRC,HGSVC	Yes	NA	NA	NA	NA	NA	NA
chr13:80420211	chr13-80420211-allele606271-831	INS	830	NA	0.009077155824508321,0.0,0.0,0.0,0.0	0.0165556	NA	NA	NA	NA	NA	NA	NA	NA	NA	No	NA	HPRC,HGSVC,1KG-ONT	Yes	NA	NA	NA	NA	NA	NA
chr13:80420211	chr13-80420211-allele606267-847	INS	846	NA	0.018154311649016642,0.001440922190201729,0.0,0.0,0.0	0.0310446	NA	NA	NA	NA	NA	NA	NA	NA	NA	No	NA	HPRC,HGSVC,1KG-ONT	Yes	NA	NA	NA	NA	NA	NA
chr13:80420211	chr13-80420211-allele606255-727	INS	726	NA	0.0022692889561270802,0.07780979827089338,0.012896825396825396,0.0009940357852882703,0.002044989775051125	0.00903459	NA	NA	NA	NA	NA	NA	NA	NA	NA	No	NA	HPRC,HGSVC,1KG-ONT	Yes	NA	NA	NA	NA	NA	NA
chr13:80420211	chr13-80420211-allele606269-684	INS	683	NA	0.0007564296520423601,0.0,0.0,0.004970178926441352,0.0	NA	NA	NA	NA	NA	NA	NA	NA	NA	NA	No	NA	HPRC,HGSVC,1KG-ONT	Yes	NA	NA	NA	NA	NA	NA
chr13:80420211	chr13-80420211-allele606263-1073	INS	1072	NA	0.0,0.001440922190201729,0.0,0.0009940357852882703,0.0	NA	NA	NA	NA	NA	NA	NA	NA	NA	NA	No	NA	HPRC,HGSVC,1KG-ONT	Yes	NA	NA	NA	NA	NA	NA
chr13:80420211	chr13-80420211-allele606266-634	INS	633	NA	0.0,0.018731988472622477,0.01984126984126984,0.017892644135188866,0.010224948875255624	0.0107697	NA	NA	NA	NA	NA	NA	NA	NA	NA	No	NA	HPRC,HGSVC,1KG-ONT	Yes	NA	NA	NA	NA	NA	NA
chr13:80420211	chr13-80420211-allele606251-933	INS	932	NA	0.0,0.004322766570605188,0.000992063492063492,0.006958250497017893,0.013292433537832311	0.00388133	NA	NA	NA	NA	NA	NA	NA	NA	NA	No	NA	HPRC,HGSVC,1KG-ONT	Yes	NA	NA	NA	NA	NA	NA
chr13:80420211	chr13-80420211-allele606274-685	INS	684	NA	0.00529500756429652,0.008645533141210375,0.051587301587301584,0.003976143141153081,0.003067484662576687	0.00482355	NA	NA	NA	NA	NA	NA	NA	NA	NA	No	NA	HPRC,HGSVC,1KG-ONT	Yes	NA	NA	NA	NA	NA	NA
chr13:80420212	chr13-80420212-allele606275-1031	INS	1030	NA	0.0007564296520423601,0.0,0.0,0.0,0.0	0.000918741	NA	NA	NA	NA	NA	NA	NA	NA	NA	No	NA	HPRC,HGSVC,1KG-ONT	Yes	NA	NA	NA	NA	NA	NA
chr13:80420213	chr13-80420213-allele606279-680	INS	679	NA	0.0007564296520423601,0.0,0.0,0.0,0.0	0.000918741	NA	NA	NA	NA	NA	NA	NA	NA	NA	No	NA	HPRC,HGSVC,1KG-ONT	Yes	NA	NA	NA	NA	NA	NA
chr13:80420213	chr13-80420213-allele606278-672	INS	671	NA	0.0030257186081694403,0.0,0.0,0.0009940357852882703,0.0	0.00328379	NA	NA	NA	NA	NA	NA	NA	NA	NA	No	NA	HPRC,HGSVC,1KG-ONT	Yes	NA	NA	NA	NA	NA	NA
chr13:80420213	chr13-80420213-allele606277-639	INS	638	NA	0.00680786686838124,0.025936599423631124,0.012896825396825396,0.0,0.03987730061349693	0.00419786	NA	NA	NA	NA	NA	NA	NA	NA	NA	No	NA	HPRC,HGSVC,1KG-ONT	Yes	NA	NA	NA	NA	NA	NA
chr13:80420214	chr13-80420214-allele606280-557	INS	556	NA	0.0007564296520423601,0.0,0.002976190476190476,0.003976143141153081,0.011247443762781187	0.0017395	NA	NA	NA	NA	NA	NA	NA	NA	NA	No	NA	HPRC,HGSVC	Yes	NA	NA	NA	NA	NA	NA
chr13:80420215	chr13-80420215-allele606282-495	INS	494	NA	0.0022692889561270802,0.001440922190201729,0.0,0.002982107355864811,0.0	NA	NA	NA	NA	NA	NA	NA	NA	NA	NA	No	NA	HPRC,HGSVC,1KG-ONT	Yes	NA	NA	NA	NA	NA	NA
chr13:80420219	chr13-80420219-allele606290-737	INS	736	NA	0.007564296520423601,0.0,0.0,0.0,0.0	0.0137297	NA	NA	NA	NA	NA	NA	NA	NA	NA	No	NA	HPRC,HGSVC,1KG-ONT	Yes	NA	NA	NA	NA	NA	NA
chr13:80420219	chr13-80420219-allele606288-535	INS	534	NA	0.0030257186081694403,0.0,0.03273809523809524,0.018886679920477135,0.0	0.00497498	NA	NA	NA	NA	NA	NA	NA	NA	NA	No	NA	HPRC,HGSVC,1KG-ONT	Yes	NA	NA	NA	NA	NA	NA
chr13:80420219	chr13-80420219-allele606289-765	INS	764	NA	0.0,0.001440922190201729,0.0,0.005964214711729622,0.003067484662576687	0.00133282	NA	NA	NA	NA	NA	NA	NA	NA	NA	No	NA	HPRC,HGSVC,1KG-ONT	Yes	NA	NA	NA	NA	NA	NA
chr13:80420219	chr13-80420219-allele606291-758	INS	757	NA	0.0007564296520423601,0.0,0.0,0.0,0.0	0.000918741	NA	NA	NA	NA	NA	NA	NA	NA	NA	No	NA	HPRC,HGSVC,1KG-ONT	Yes	NA	NA	NA	NA	NA	NA
chr13:80420219	chr13-80420219-allele606292-569	INS	568	NA	0.0022692889561270802,0.0,0.0,0.0,0.0	0.00377908	NA	NA	NA	NA	NA	NA	NA	NA	NA	No	NA	HPRC,HGSVC	Yes	NA	NA	NA	NA	NA	NA
chr13:80420221	chr13-80420221-allele606295-1119	INS	1118	NA	0.018154311649016642,0.001440922190201729,0.0,0.0009940357852882703,0.0081799591002045	0.0169946	NA	NA	NA	NA	NA	NA	NA	NA	NA	No	NA	HPRC,HGSVC,1KG-ONT	Yes	NA	NA	NA	NA	NA	NA
chr13:80420231	chr13-80420231-allele606299-426	INS	425	NA	0.0015128593040847202,0.0,0.0,0.0,0.0	0.00234988	NA	NA	NA	NA	NA	NA	NA	NA	NA	No	NA	HPRC,HGSVC,1KG-ONT	Yes	NA	NA	NA	NA	NA	NA
chr13:80420231	chr13-80420231-allele606300-504	INS	503	NA	0.0264750378214826,0.002881844380403458,0.003968253968253968,0.007952286282306162,0.0	0.0256269	NA	NA	NA	NA	NA	NA	NA	NA	NA	No	NA	HPRC,HGSVC,1KG-ONT	Yes	NA	NA	NA	NA	NA	NA
chr13:80420242	chr13-80420242-allele606305-797	INS	796	NA	0.01059001512859304,0.002881844380403458,0.0,0.0,0.0	0.0151976	NA	NA	NA	NA	NA	NA	NA	NA	NA	No	NA	HPRC,HGSVC,1KG-ONT	Yes	NA	NA	NA	NA	NA	NA
chr13:80420275	chr13-80420275-allele606318-65	INS	64	NA	0.0015128593040847202,0.008645533141210375,0.04662698412698413,0.003976143141153081,0.003067484662576687	0.0083493	NA	NA	NA	NA	NA	NA	NA	NA	NA	No	NA	HPRC,HGSVC	Yes	NA	NA	NA	NA	NA	NA
chr13:80420301	chr13-80420301-allele606333-207	INS	206	NA	0.012102874432677761,0.0,0.0,0.0,0.0	0.0221846	NA	NA	NA	NA	NA	NA	NA	NA	NA	No	NA	HPRC,HGSVC	No	NA	NA	NA	NA	NA	NA
chr13:80420301	chr13-80420301-allele606336-107	INS	106	NA	0.0,0.010086455331412104,0.0,0.005964214711729622,0.003067484662576687	0.00244266	NA	NA	NA	NA	NA	NA	NA	NA	NA	No	NA	HPRC,HGSVC	No	NA	NA	NA	NA	NA	NA
chr13:80420301	chr13-80420301-allele606328-107	INS	106	NA	0.0015128593040847202,0.0,0.0,0.0,0.0	0.00234988	NA	NA	NA	NA	NA	NA	NA	NA	NA	No	NA	HPRC,HGSVC	No	NA	NA	NA	NA	NA	NA
chr13:80420301	chr13-80420301-allele606344-108	INS	107	NA	0.0,0.0,0.016865079365079364,0.0,0.0	0.00250661	NA	NA	NA	NA	NA	NA	NA	NA	NA	No	NA	HPRC,HGSVC	No	NA	NA	NA	NA	NA	NA
chr13:80420301	chr13-80420301-allele606340-212	INS	211	NA	0.00529500756429652,0.0,0.0,0.0,0.0	0.00947665	NA	NA	NA	NA	NA	NA	NA	NA	NA	No	NA	HPRC,HGSVC	No	NA	NA	NA	NA	NA	NA
chr13:80420301	chr13-80420301-allele606342-107	INS	106	NA	0.009833585476550681,0.0,0.0,0.0,0.0	0.0179657	NA	NA	NA	NA	NA	NA	NA	NA	NA	No	NA	HPRC,HGSVC	No	NA	NA	NA	NA	NA	NA
chr13:80420303	chr13-80420303-allele606346-372	INS	371	NA	0.0,0.011527377521613832,0.00496031746031746,0.0,0.009202453987730062	0.00355365	NA	NA	NA	NA	NA	NA	NA	NA	NA	No	NA	HPRC,HGSVC,1KG-ONT	No	NA	NA	NA	NA	NA	NA
chr13:80420303	chr13-80420303-allele606348-68	INS	67	NA	0.0,0.0,0.003968253968253968,0.0,0.0	0.000224143	NA	NA	NA	NA	NA	NA	NA	NA	NA	No	NA	HPRC,HGSVC	No	NA	NA	NA	NA	NA	NA
chr13:80455231	chr13-80455231-allele606673-334	INS	333	NA	0.0022692889561270802,0.0,0.00496031746031746,0.0,0.0010224948875255625	NA	NA	NA	NA	NA	NA	NA	NA	NA	NA	No	NA	1KG-ONT	Yes	NA	NA	NA	NA	NA	NA
chr13:80458043	chr13-80458043-allele606745-1	DEL	75	NA	0.0,0.004322766570605188,0.0,0.007952286282306162,0.0	0.00142414	NA	NA	NA	NA	NA	NA	NA	NA	NA	No	NA	HPRC	Yes	NA	NA	NA	NA	NA	NA
chr13:80478684	chr13-80478684-allele606985-133	INS	132	NA	0.0045385779122541605,0.0,0.002976190476190476,0.0,0.0	0.00323332	NA	NA	NA	NA	NA	NA	NA	NA	NA	No	NA	HPRC,HGSVC,1KG-ONT	Yes	NA	NA	NA	NA	NA	NA
chr13:80478704	chr13-80478704-allele606992-143	INS	142	NA	0.08018154311649017,0.1440922190201729,0.2638888888888889,0.11133200795228629,0.08282208588957055	0.0213687	NA	NA	NA	NA	NA	NA	NA	NA	NA	No	NA	HPRC,HGSVC	Yes	NA	NA	NA	NA	NA	NA
chr13:80478705	chr13-80478705-allele606995-69	INS	68	NA	0.0,0.0,0.0,0.0,0.014314928425357873	0.00199905	NA	NA	NA	NA	NA	NA	NA	NA	NA	No	NA	HPRC,HGSVC,1KG-ONT	Yes	NA	NA	NA	NA	NA	NA
chr13:80478712	chr13-80478712-allele607003-131	INS	130	NA	0.0,0.001440922190201729,0.0,0.0,0.0	NA	NA	NA	NA	NA	NA	NA	NA	NA	NA	No	NA	HPRC,HGSVC,1KG-ONT	Yes	NA	NA	NA	NA	NA	NA
chr13:80478712	chr13-80478712-allele607005-141	INS	140	NA	0.0007564296520423601,0.0,0.001984126984126984,0.0,0.0	NA	NA	NA	NA	NA	NA	NA	NA	NA	NA	No	NA	HPRC,HGSVC	Yes	NA	NA	NA	NA	NA	NA
chr13:80478712	chr13-80478712-allele607002-101	INS	100	NA	0.05446293494704992,0.002881844380403458,0.0,0.0,0.0	0.0936273	NA	NA	NA	NA	NA	NA	NA	NA	NA	No	NA	HPRC,HGSVC,1KG-ONT	Yes	NA	NA	NA	NA	NA	NA
chr13:80583099	chr13-80583099-allele607491-171	INS	170	NA	0.0030257186081694403,0.001440922190201729,0.0,0.0,0.0	0.00328379	NA	NA	NA	NA	NA	NA	NA	NA	NA	No	NA	HPRC,HGSVC	Yes	NA	NA	NA	NA	NA	NA
chr13:80583099	chr13-80583099-allele607499-173	INS	172	NA	0.0,0.0,0.002976190476190476,0.0019880715705765406,0.0	0.000408842	NA	NA	NA	NA	NA	NA	NA	NA	NA	No	NA	HPRC,HGSVC	Yes	NA	NA	NA	NA	NA	NA
chr13:80583099	chr13-80583099-allele607489-173	INS	172	NA	0.012859304084720122,0.0,0.0,0.0,0.0	0.0235872	NA	NA	NA	NA	NA	NA	NA	NA	NA	No	NA	HPRC,HGSVC	Yes	NA	NA	NA	NA	NA	NA
chr13:80583099	chr13-80583099-allele607495-167	INS	166	NA	0.0,0.0,0.0,0.004970178926441352,0.003067484662576687	0.000834484	NA	NA	NA	NA	NA	NA	NA	NA	NA	No	NA	HPRC,HGSVC	Yes	NA	NA	NA	NA	NA	NA
chr13:80583099	chr13-80583099-allele607497-169	INS	168	NA	0.0007564296520423601,0.0,0.0,0.0,0.0	0.000918741	NA	NA	NA	NA	NA	NA	NA	NA	NA	No	NA	HPRC,HGSVC	Yes	NA	NA	NA	NA	NA	NA
chr13:80583099	chr13-80583099-allele607494-173	INS	172	NA	0.0007564296520423601,0.0,0.0,0.0,0.0	0.000918741	NA	NA	NA	NA	NA	NA	NA	NA	NA	No	NA	HPRC,HGSVC	Yes	NA	NA	NA	NA	NA	NA
chr13:80583099	chr13-80583099-allele607492-173	INS	172	NA	0.0015128593040847202,0.0,0.0,0.0,0.0	0.00234988	NA	NA	NA	NA	NA	NA	NA	NA	NA	No	NA	HPRC,HGSVC	Yes	NA	NA	NA	NA	NA	NA
chr13:80583099	chr13-80583099-allele607493-169	INS	168	NA	0.0,0.0,0.003968253968253968,0.0,0.0	NA	NA	NA	NA	NA	NA	NA	NA	NA	NA	No	NA	HPRC,HGSVC	Yes	NA	NA	NA	NA	NA	NA
chr13:80583099	chr13-80583099-allele607500-171	INS	170	NA	0.0030257186081694403,0.0,0.0,0.0,0.0	0.00520636	NA	NA	NA	NA	NA	NA	NA	NA	NA	No	NA	HPRC,HGSVC	Yes	NA	NA	NA	NA	NA	NA
chr13:80583099	chr13-80583099-allele607490-159	INS	158	NA	0.00529500756429652,0.0,0.0,0.0,0.0	0.00947665	NA	NA	NA	NA	NA	NA	NA	NA	NA	No	NA	HPRC,HGSVC	Yes	NA	NA	NA	NA	NA	NA
chr13:80583116	chr13-80583116-allele607521-132	INS	131	NA	0.0037821482602118004,0.0,0.0,0.0,0.0	0.00663171	NA	NA	NA	NA	NA	NA	NA	NA	NA	No	NA	HPRC,HGSVC	Yes	NA	NA	NA	NA	NA	NA
chr13:80583116	chr13-80583116-allele607526-167	INS	166	NA	0.0,0.0,0.00992063492063492,0.0,0.0	0.00102402	NA	NA	NA	NA	NA	NA	NA	NA	NA	No	NA	HPRC,HGSVC	Yes	NA	NA	NA	NA	NA	NA
chr13:80583116	chr13-80583116-allele607529-145	INS	144	NA	0.006051437216338881,0.0,0.0,0.0,0.0	0.0108963	NA	NA	NA	NA	NA	NA	NA	NA	NA	No	NA	HPRC,HGSVC	Yes	NA	NA	NA	NA	NA	NA
chr13:80583116	chr13-80583116-allele607504-137	INS	136	NA	0.024205748865355523,0.002881844380403458,0.0,0.0,0.0010224948875255625	0.0380153	NA	NA	NA	NA	NA	NA	NA	NA	NA	No	NA	HPRC,HGSVC	Yes	NA	NA	NA	NA	NA	NA
chr13:80583116	chr13-80583116-allele607509-165	INS	164	NA	0.0007564296520423601,0.027377521613832854,0.010912698412698412,0.007952286282306162,0.002044989775051125	0.00574691	NA	NA	NA	NA	NA	NA	NA	NA	NA	No	NA	HPRC,HGSVC	Yes	NA	NA	NA	NA	NA	NA
chr13:80583116	chr13-80583116-allele607507-169	INS	168	NA	0.0015128593040847202,0.0,0.0,0.0,0.0	0.00234988	NA	NA	NA	NA	NA	NA	NA	NA	NA	No	NA	HPRC,HGSVC	Yes	NA	NA	NA	NA	NA	NA
chr13:80583116	chr13-80583116-allele607527-131	INS	130	NA	0.0,0.0,0.0,0.0,0.003067484662576687	NA	NA	NA	NA	NA	NA	NA	NA	NA	NA	No	NA	HPRC,HGSVC	Yes	NA	NA	NA	NA	NA	NA
chr13:80583116	chr13-80583116-allele607523-156	INS	155	NA	0.0,0.004322766570605188,0.0,0.0,0.005112474437627812	0.000963133	NA	NA	NA	NA	NA	NA	NA	NA	NA	No	NA	HPRC,HGSVC	Yes	NA	NA	NA	NA	NA	NA
chr13:80583116	chr13-80583116-allele607520-141	INS	140	NA	0.0007564296520423601,0.0,0.0,0.0,0.0	0.000918741	NA	NA	NA	NA	NA	NA	NA	NA	NA	No	NA	HPRC,HGSVC	Yes	NA	NA	NA	NA	NA	NA
chr13:80583116	chr13-80583116-allele607530-141	INS	140	NA	0.0007564296520423601,0.0,0.0,0.0,0.0	0.000918741	NA	NA	NA	NA	NA	NA	NA	NA	NA	No	NA	HPRC,HGSVC	Yes	NA	NA	NA	NA	NA	NA
chr13:80583116	chr13-80583116-allele607505-167	INS	166	NA	0.00832072617246596,0.001440922190201729,0.0,0.0,0.002044989775051125	0.00954065	NA	NA	NA	NA	NA	NA	NA	NA	NA	No	NA	HPRC,HGSVC	Yes	NA	NA	NA	NA	NA	NA
chr13:80583116	chr13-80583116-allele607514-171	INS	170	NA	0.0,0.012968299711815562,0.0,0.039761431411530816,0.013292433537832311	0.0109734	NA	NA	NA	NA	NA	NA	NA	NA	NA	No	NA	HPRC,HGSVC	Yes	NA	NA	NA	NA	NA	NA
chr13:80583116	chr13-80583116-allele607518-173	INS	172	NA	0.0,0.011527377521613832,0.0,0.003976143141153081,0.0	0.00170264	NA	NA	NA	NA	NA	NA	NA	NA	NA	No	NA	HPRC,HGSVC	Yes	NA	NA	NA	NA	NA	NA
chr13:80583116	chr13-80583116-allele607519-169	INS	168	NA	0.0,0.001440922190201729,0.001984126984126984,0.0019880715705765406,0.0	0.000408842	NA	NA	NA	NA	NA	NA	NA	NA	NA	No	NA	HPRC,HGSVC	Yes	NA	NA	NA	NA	NA	NA
chr13:80583116	chr13-80583116-allele607522-173	INS	172	NA	0.0015128593040847202,0.004322766570605188,0.001984126984126984,0.003976143141153081,0.002044989775051125	NA	NA	NA	NA	NA	NA	NA	NA	NA	NA	No	NA	HPRC,HGSVC	Yes	NA	NA	NA	NA	NA	NA
chr13:80583116	chr13-80583116-allele607515-165	INS	164	NA	0.0,0.004322766570605188,0.0,0.002982107355864811,0.0010224948875255625	0.000778337	NA	NA	NA	NA	NA	NA	NA	NA	NA	No	NA	HPRC,HGSVC	Yes	NA	NA	NA	NA	NA	NA
chr13:80583116	chr13-80583116-allele607516-163	INS	162	NA	0.0007564296520423601,0.0,0.0,0.0,0.0	0.000918741	NA	NA	NA	NA	NA	NA	NA	NA	NA	No	NA	HPRC,HGSVC	Yes	NA	NA	NA	NA	NA	NA
chr13:80583116	chr13-80583116-allele607506-169	INS	168	NA	0.00832072617246596,0.01729106628242075,0.005952380952380952,0.0009940357852882703,0.0010224948875255625	0.000103489	NA	NA	NA	NA	NA	NA	NA	NA	NA	No	NA	HPRC,HGSVC	Yes	NA	NA	NA	NA	NA	NA
chr13:80583116	chr13-80583116-allele607532-138	INS	137	NA	0.0,0.0,0.0,0.003976143141153081,0.0	0.000224143	NA	NA	NA	NA	NA	NA	NA	NA	NA	No	NA	HPRC,HGSVC	Yes	NA	NA	NA	NA	NA	NA
chr13:80583116	chr13-80583116-allele607508-167	INS	166	NA	0.0,0.008645533141210375,0.0,0.0,0.0	0.000593574	NA	NA	NA	NA	NA	NA	NA	NA	NA	No	NA	HPRC,HGSVC	Yes	NA	NA	NA	NA	NA	NA
chr13:80583116	chr13-80583116-allele607512-137	INS	136	NA	0.0,0.001440922190201729,0.007936507936507936,0.002982107355864811,0.0	0.00170264	NA	NA	NA	NA	NA	NA	NA	NA	NA	No	NA	HPRC,HGSVC	Yes	NA	NA	NA	NA	NA	NA
chr13:80583116	chr13-80583116-allele607524-201	INS	200	NA	0.0045385779122541605,0.0,0.0,0.0,0.0	0.00805514	NA	NA	NA	NA	NA	NA	NA	NA	NA	No	NA	HPRC,HGSVC	Yes	NA	NA	NA	NA	NA	NA
chr13:80583116	chr13-80583116-allele607513-213	INS	212	NA	0.01664145234493192,0.002881844380403458,0.000992063492063492,0.005964214711729622,0.00408997955010225	0.0117977	NA	NA	NA	NA	NA	NA	NA	NA	NA	No	NA	HPRC,HGSVC	Yes	NA	NA	NA	NA	NA	NA
chr13:80583127	chr13-80583127-allele607547-153	INS	152	NA	0.0,0.002881844380403458,0.0,0.0009940357852882703,0.0	3.94758e-05	NA	NA	NA	NA	NA	NA	NA	NA	NA	No	NA	HPRC,HGSVC	Yes	NA	NA	NA	NA	NA	NA
chr13:80583127	chr13-80583127-allele607546-125	INS	124	NA	0.0015128593040847202,0.0,0.0,0.0,0.0	0.00234988	NA	NA	NA	NA	NA	NA	NA	NA	NA	No	NA	HPRC,HGSVC	Yes	NA	NA	NA	NA	NA	NA
chr13:80583145	chr13-80583145-allele607552-427	INS	426	NA	0.0007564296520423601,0.0,0.0,0.0,0.0	0.000918741	NA	NA	NA	NA	NA	NA	NA	NA	NA	No	NA	HPRC,HGSVC,1KG-ONT	Yes	NA	NA	NA	NA	NA	NA
chr13:80583157	chr13-80583157-allele607555-549	INS	548	NA	0.012859304084720122,0.01585014409221902,0.047619047619047616,0.02982107355864811,0.009202453987730062	0.00359896	NA	NA	NA	NA	NA	NA	NA	NA	NA	No	NA	HPRC,HGSVC,1KG-ONT	Yes	NA	NA	NA	NA	NA	NA
chr13:80583157	chr13-80583157-allele607557-583	INS	582	NA	0.02798789712556732,0.01585014409221902,0.0,0.002982107355864811,0.0081799591002045	0.0200523	NA	NA	NA	NA	NA	NA	NA	NA	NA	No	NA	HPRC,HGSVC,1KG-ONT	Yes	NA	NA	NA	NA	NA	NA
chr13:80583157	chr13-80583157-allele607554-488	INS	487	NA	0.01739788199697428,0.007204610951008645,0.003968253968253968,0.03479125248508946,0.011247443762781187	NA	NA	NA	NA	NA	NA	NA	NA	NA	NA	No	NA	HPRC,HGSVC,1KG-ONT	Yes	NA	NA	NA	NA	NA	NA
chr13:80583157	chr13-80583157-allele607553-55	INS	54	NA	0.03328290468986384,0.005763688760806916,0.000992063492063492,0.0,0.0	0.0504555	NA	NA	NA	NA	NA	NA	NA	NA	NA	No	NA	HPRC,HGSVC	Yes	NA	NA	NA	NA	NA	NA
chr13:80583157	chr13-80583157-allele607556-517	INS	516	NA	0.08093797276853253,0.12536023054755044,0.040674603174603176,0.073558648111332,0.08895705521472393	NA	NA	NA	NA	NA	NA	NA	NA	NA	NA	No	NA	HPRC,HGSVC,1KG-ONT	Yes	NA	NA	NA	NA	NA	NA
chr13:80583157	chr13-80583157-allele607558-561	INS	560	NA	0.00832072617246596,0.001440922190201729,0.0,0.0,0.0	0.0129393	NA	NA	NA	NA	NA	NA	NA	NA	NA	No	NA	HPRC,HGSVC,1KG-ONT	Yes	NA	NA	NA	NA	NA	NA
chr13:80583158	chr13-80583158-allele607560-538	INS	537	NA	0.012859304084720122,0.08213256484149856,0.054563492063492064,0.10934393638170974,0.09713701431492842	0.0413614	NA	NA	NA	NA	NA	NA	NA	NA	NA	No	NA	HPRC,HGSVC,1KG-ONT	Yes	NA	NA	NA	NA	NA	NA
chr13:80583162	chr13-80583162-allele607561-459	INS	458	NA	0.0045385779122541605,0.018731988472622477,0.01984126984126984,0.006958250497017893,0.003067484662576687	0.00206787	NA	NA	NA	NA	NA	NA	NA	NA	NA	No	NA	HPRC,HGSVC,1KG-ONT	Yes	NA	NA	NA	NA	NA	NA
chr13:80583163	chr13-80583163-allele607562-501	INS	500	NA	0.031013615733736764,0.027377521613832854,0.000992063492063492,0.004970178926441352,0.0010224948875255625	0.0209556	NA	NA	NA	NA	NA	NA	NA	NA	NA	No	NA	HPRC,HGSVC,1KG-ONT	Yes	NA	NA	NA	NA	NA	NA
chr13:80583168	chr13-80583168-allele607563-569	INS	568	NA	0.039334341906202726,0.002881844380403458,0.020833333333333332,0.0,0.0	0.0357678	NA	NA	NA	NA	NA	NA	NA	NA	NA	No	NA	HPRC,HGSVC,1KG-ONT	Yes	NA	NA	NA	NA	NA	NA
chr13:80583177	chr13-80583177-allele607572-66	INS	65	NA	0.0007564296520423601,0.0,0.0,0.0,0.0	0.000918741	NA	NA	NA	NA	NA	NA	NA	NA	NA	No	NA	HPRC,HGSVC	Yes	NA	NA	NA	NA	NA	NA
chr13:80583177	chr13-80583177-allele607571-345	INS	344	NA	0.0,0.0,0.0,0.0019880715705765406,0.005112474437627812	0.000778337	NA	NA	NA	NA	NA	NA	NA	NA	NA	No	NA	HPRC,HGSVC	Yes	NA	NA	NA	NA	NA	NA
chr13:80583177	chr13-80583177-allele607569-387	INS	386	NA	0.0113464447806354,0.0,0.0,0.0,0.0	0.0207802	NA	NA	NA	NA	NA	NA	NA	NA	NA	No	NA	HPRC,HGSVC,1KG-ONT	Yes	NA	NA	NA	NA	NA	NA
chr13:80583177	chr13-80583177-allele607568-67	INS	66	NA	0.00529500756429652,0.012968299711815562,0.020833333333333332,0.019880715705765408,0.02556237218813906	0.00647835	NA	NA	NA	NA	NA	NA	NA	NA	NA	No	NA	HPRC,HGSVC	Yes	NA	NA	NA	NA	NA	NA
chr13:80583196	chr13-80583196-allele607578-69	INS	68	NA	0.0,0.004322766570605188,0.0,0.017892644135188866,0.0010224948875255625	0.00350684	NA	NA	NA	NA	NA	NA	NA	NA	NA	No	NA	HPRC,HGSVC	Yes	NA	NA	NA	NA	NA	NA
chr13:80583230	chr13-80583230-allele607588-1	DEL	50	NA	0.006051437216338881,0.10662824207492795,0.001984126984126984,0.20974155069582506,0.03987730061349693	0.0522611	NA	NA	NA	NA	NA	NA	NA	NA	NA	No	NA	HPRC,HGSVC,1KG-ONT	No	NA	NA	NA	NA	NA	NA
chr13:80583264	chr13-80583264-allele607600-265	INS	264	NA	0.0,0.002881844380403458,0.0,0.008946322067594433,0.00408997955010225	0.0022576	NA	NA	NA	NA	NA	NA	NA	NA	NA	No	NA	HPRC,HGSVC	Yes	NA	NA	NA	NA	NA	NA
chr13:80583264	chr13-80583264-allele607597-83	INS	82	NA	0.0030257186081694403,0.0,0.0,0.0,0.0081799591002045	NA	NA	NA	NA	NA	NA	NA	NA	NA	NA	No	NA	HPRC,HGSVC	Yes	NA	NA	NA	NA	NA	NA
chr13:80583264	chr13-80583264-allele607601-293	INS	292	NA	0.0,0.0,0.0,0.0009940357852882703,0.0	NA	NA	NA	NA	NA	NA	NA	NA	NA	NA	No	NA	HPRC,HGSVC	Yes	NA	NA	NA	NA	NA	NA
chr13:80583264	chr13-80583264-allele607596-293	INS	292	NA	0.0022692889561270802,0.025936599423631124,0.008928571428571428,0.04572564612326044,0.0081799591002045	0.0111435	NA	NA	NA	NA	NA	NA	NA	NA	NA	No	NA	HPRC,HGSVC	Yes	NA	NA	NA	NA	NA	NA
chr13:80583279	chr13-80583279-allele607605-395	INS	394	NA	0.046898638426626324,0.001440922190201729,0.0,0.002982107355864811,0.0	0.0763951	NA	NA	NA	NA	NA	NA	NA	NA	NA	No	NA	HPRC,HGSVC,1KG-ONT	Yes	NA	NA	NA	NA	NA	NA
chr13:80583279	chr13-80583279-allele607614-395	INS	394	NA	0.0,0.0,0.0,0.0,0.002044989775051125	NA	NA	NA	NA	NA	NA	NA	NA	NA	NA	No	NA	HPRC,HGSVC,1KG-ONT	Yes	NA	NA	NA	NA	NA	NA
chr13:80583279	chr13-80583279-allele607606-335	INS	334	NA	0.0022692889561270802,0.025936599423631124,0.006944444444444444,0.041749502982107355,0.015337423312883436	0.0113038	NA	NA	NA	NA	NA	NA	NA	NA	NA	No	NA	HPRC,HGSVC	Yes	NA	NA	NA	NA	NA	NA
chr13:80583279	chr13-80583279-allele607608-363	INS	362	NA	0.0,0.0,0.0,0.002982107355864811,0.0	3.94758e-05	NA	NA	NA	NA	NA	NA	NA	NA	NA	No	NA	HPRC,HGSVC	Yes	NA	NA	NA	NA	NA	NA
chr13:80583279	chr13-80583279-allele607607-357	INS	356	NA	0.0015128593040847202,0.0,0.0,0.0,0.0	0.00234988	NA	NA	NA	NA	NA	NA	NA	NA	NA	No	NA	HPRC,HGSVC	Yes	NA	NA	NA	NA	NA	NA
chr13:80583279	chr13-80583279-allele607612-429	INS	428	NA	0.0030257186081694403,0.0,0.0,0.0,0.0	0.00520636	NA	NA	NA	NA	NA	NA	NA	NA	NA	No	NA	HPRC,HGSVC,1KG-ONT	Yes	NA	NA	NA	NA	NA	NA
chr13:80583279	chr13-80583279-allele607616-391	INS	390	NA	0.0,0.0,0.0,0.0,0.007157464212678937	0.000484285	NA	NA	NA	NA	NA	NA	NA	NA	NA	No	NA	HPRC,HGSVC,1KG-ONT	Yes	NA	NA	NA	NA	NA	NA
chr13:80583279	chr13-80583279-allele607611-419	INS	418	NA	0.0,0.0,0.0,0.004970178926441352,0.0	0.000408842	NA	NA	NA	NA	NA	NA	NA	NA	NA	No	NA	HPRC,HGSVC,1KG-ONT	Yes	NA	NA	NA	NA	NA	NA
chr13:80583279	chr13-80583279-allele607604-363	INS	362	NA	0.14296520423600606,0.22910662824207492,0.1746031746031746,0.19483101391650098,0.27607361963190186	0.0167155	NA	NA	NA	NA	NA	NA	NA	NA	NA	No	NA	HPRC,HGSVC	Yes	NA	NA	NA	NA	NA	NA
chr13:80583279	chr13-80583279-allele607603-1	DEL	66	NA	0.0007564296520423601,0.004322766570605188,0.0,0.003976143141153081,0.005112474437627812	0.000693256	NA	NA	NA	NA	NA	NA	NA	NA	NA	No	NA	HPRC,HGSVC,1KG-ONT	No	NA	NA	NA	NA	NA	NA
chr13:80583296	chr13-80583296-allele607622-333	INS	332	NA	0.0045385779122541605,0.0,0.0,0.0,0.0	0.00805514	NA	NA	NA	NA	NA	NA	NA	NA	NA	No	NA	HPRC,HGSVC	Yes	NA	NA	NA	NA	NA	NA
chr13:80583296	chr13-80583296-allele607623-369	INS	368	NA	0.0007564296520423601,0.0,0.000992063492063492,0.0,0.0	NA	NA	NA	NA	NA	NA	NA	NA	NA	NA	No	NA	HPRC,HGSVC,1KG-ONT	Yes	NA	NA	NA	NA	NA	NA
chr13:80583296	chr13-80583296-allele607624-195	INS	194	NA	0.0022692889561270802,0.0,0.000992063492063492,0.0,0.0	0.0019853	NA	NA	NA	NA	NA	NA	NA	NA	NA	No	NA	HPRC,HGSVC	Yes	NA	NA	NA	NA	NA	NA
chr13:80583296	chr13-80583296-allele607625-299	INS	298	NA	0.0,0.0,0.000992063492063492,0.0,0.0	NA	NA	NA	NA	NA	NA	NA	NA	NA	NA	No	NA	HPRC,HGSVC	Yes	NA	NA	NA	NA	NA	NA
chr13:80648032	chr13-80648032-allele608226-59	INS	58	NA	0.0015128593040847202,0.0,0.003968253968253968,0.0,0.0	NA	NA	NA	NA	NA	NA	NA	NA	NA	NA	No	NA	HPRC,HGSVC	No	NA	NA	NA	NA	NA	NA
chr13:80648035	chr13-80648035-allele608232-165	INS	164	NA	0.00529500756429652,0.0,0.0,0.0,0.0	0.00947665	NA	NA	NA	NA	NA	NA	NA	NA	NA	No	NA	HPRC,HGSVC	No	NA	NA	NA	NA	NA	NA
chr13:80648035	chr13-80648035-allele608233-129	INS	128	NA	0.012859304084720122,0.004322766570605188,0.0,0.0,0.0	0.0175398	NA	NA	NA	NA	NA	NA	NA	NA	NA	No	NA	HPRC,HGSVC,1KG-ONT	No	NA	NA	NA	NA	NA	NA
chr13:80648035	chr13-80648035-allele608246-129	INS	128	NA	0.0007564296520423601,0.0,0.0,0.0,0.0	0.000918741	NA	NA	NA	NA	NA	NA	NA	NA	NA	No	NA	HPRC,HGSVC,1KG-ONT	No	NA	NA	NA	NA	NA	NA
chr13:80648035	chr13-80648035-allele608245-67	INS	66	NA	0.0,0.002881844380403458,0.007936507936507936,0.0,0.0	0.00122989	NA	NA	NA	NA	NA	NA	NA	NA	NA	No	NA	HPRC,HGSVC	No	NA	NA	NA	NA	NA	NA
chr13:80648035	chr13-80648035-allele608239-69	INS	68	NA	0.0045385779122541605,0.001440922190201729,0.0,0.0,0.0	0.00598883	NA	NA	NA	NA	NA	NA	NA	NA	NA	No	NA	HPRC,HGSVC,1KG-ONT	No	NA	NA	NA	NA	NA	NA
chr13:80648035	chr13-80648035-allele608231-69	INS	68	NA	0.014372163388804841,0.002881844380403458,0.0,0.0009940357852882703,0.0	0.0202536	NA	NA	NA	NA	NA	NA	NA	NA	NA	No	NA	HPRC,HGSVC,1KG-ONT	No	NA	NA	NA	NA	NA	NA
chr13:80648110	chr13-80648110-allele608265-75	INS	74	NA	0.0794251134644478,0.005763688760806916,0.0,0.0009940357852882703,0.0010224948875255625	0.128195	NA	NA	NA	NA	NA	NA	NA	NA	NA	No	NA	HPRC,HGSVC,1KG-ONT	No	NA	NA	NA	NA	NA	NA
chr13:80648110	chr13-80648110-allele608268-112	INS	111	NA	0.0015128593040847202,0.0,0.0,0.0,0.0	0.00234988	NA	NA	NA	NA	NA	NA	NA	NA	NA	No	NA	HPRC,HGSVC,1KG-ONT	No	NA	NA	NA	NA	NA	NA
chr13:80706095	chr13-80706095-allele608722-1	DEL	942	NA	0.006051437216338881,0.007204610951008645,0.027777777777777776,0.003976143141153081,0.04396728016359918	0.00649493	NA	NA	NA	NA	NA	NA	NA	NA	NA	No	NA	HGSVC,1KG-ONT	Yes	NA	NA	NA	NA	NA	NA
chr13:80706101	chr13-80706101-allele608741-439	INS	438	NA	0.00529500756429652,0.0,0.0,0.0,0.0	0.00947665	NA	NA	NA	NA	NA	NA	NA	NA	NA	No	NA	HPRC,HGSVC,1KG-ONT	No	NA	NA	NA	NA	NA	NA
chr13:80706101	chr13-80706101-allele608748-199	INS	198	NA	0.0,0.0,0.01984126984126984,0.0,0.0	0.00313171	NA	NA	NA	NA	NA	NA	NA	NA	NA	No	NA	HPRC,HGSVC,1KG-ONT	No	NA	NA	NA	NA	NA	NA
chr13:80706101	chr13-80706101-allele608736-439	INS	438	NA	0.018154311649016642,0.008645533141210375,0.0,0.004970178926441352,0.005112474437627812	0.0114271	NA	NA	NA	NA	NA	NA	NA	NA	NA	No	NA	HPRC,HGSVC,1KG-ONT	No	NA	NA	NA	NA	NA	NA
chr13:80706101	chr13-80706101-allele608744-440	INS	439	NA	0.0,0.0,0.0,0.002982107355864811,0.0	3.94758e-05	NA	NA	NA	NA	NA	NA	NA	NA	NA	No	NA	HPRC,HGSVC,1KG-ONT	No	NA	NA	NA	NA	NA	NA
chr13:80706101	chr13-80706101-allele608724-519	INS	518	NA	0.018154311649016642,0.0,0.08234126984126984,0.0009940357852882703,0.002044989775051125	6.39947e-05	NA	NA	NA	NA	NA	NA	NA	NA	NA	No	NA	HPRC,HGSVC,1KG-ONT	No	NA	NA	NA	NA	NA	NA
chr13:80706101	chr13-80706101-allele608738-438	INS	437	NA	0.0,0.007204610951008645,0.0,0.0,0.0	0.000408842	NA	NA	NA	NA	NA	NA	NA	NA	NA	No	NA	HPRC,HGSVC,1KG-ONT	No	NA	NA	NA	NA	NA	NA
chr13:80706101	chr13-80706101-allele608729-679	INS	678	NA	0.0007564296520423601,0.0,0.0,0.0,0.0	0.000918741	NA	NA	NA	NA	NA	NA	NA	NA	NA	No	NA	HPRC,HGSVC	No	NA	NA	NA	NA	NA	NA
chr13:80706101	chr13-80706101-allele608731-751	INS	750	NA	0.0015128593040847202,0.1037463976945245,0.04662698412698413,0.014910536779324055,0.022494887525562373	0.0262783	NA	NA	NA	NA	NA	NA	NA	NA	NA	No	NA	HPRC,HGSVC	No	NA	NA	NA	NA	NA	NA
chr13:80706101	chr13-80706101-allele608728-597	INS	596	NA	0.01059001512859304,0.001440922190201729,0.002976190476190476,0.0009940357852882703,0.0	0.0106447	NA	NA	NA	NA	NA	NA	NA	NA	NA	No	NA	HPRC,HGSVC,1KG-ONT	No	NA	NA	NA	NA	NA	NA
chr13:80706101	chr13-80706101-allele608730-360	INS	359	NA	0.0015128593040847202,0.001440922190201729,0.007936507936507936,0.0,0.017382413087934562	0.00217345	NA	NA	NA	NA	NA	NA	NA	NA	NA	No	NA	HPRC,HGSVC,1KG-ONT	No	NA	NA	NA	NA	NA	NA
chr13:80706101	chr13-80706101-allele608734-439	INS	438	NA	0.0113464447806354,0.001440922190201729,0.0,0.0,0.0	0.0184096	NA	NA	NA	NA	NA	NA	NA	NA	NA	No	NA	HPRC,HGSVC,1KG-ONT	No	NA	NA	NA	NA	NA	NA
chr13:80706101	chr13-80706101-allele608727-282	INS	281	NA	0.0022692889561270802,0.001440922190201729,0.0,0.0,0.0	0.0019853	NA	NA	NA	NA	NA	NA	NA	NA	NA	No	NA	HPRC,HGSVC	No	NA	NA	NA	NA	NA	NA
chr13:80706101	chr13-80706101-allele608726-465	INS	464	NA	0.009077155824508321,0.001440922190201729,0.001984126984126984,0.0009940357852882703,0.0081799591002045	0.00303636	NA	NA	NA	NA	NA	NA	NA	NA	NA	No	NA	HPRC,HGSVC,1KG-ONT	No	NA	NA	NA	NA	NA	NA
chr13:80706101	chr13-80706101-allele608723-200	INS	199	0.895229	0.007564296520423601,0.17146974063400577,0.17559523809523808,0.21968190854870775,0.2607361963190184	0.140839	NA	NA	NA	NA	NA	NA	NA	NA	NA	No	NA	HPRC,HGSVC,1KG-ONT	No	NA	Height(PWWP2AP1 - ARF4P4, rs9545534, 4E-13, 0.6489614979963432),Brain shape (segment 281)(PWWP2AP1 - ARF4P4, rs9531104, 5E-12, 0.7454666558294188),Cortical surface area (MOSTest)(PWWP2AP1 - ARF4P4, rs9531104, 6E-16, 0.7454666558294188),Dorsolateral prefrontal area (unadjusted for global measures)(PWWP2AP1 - ARF4P4, rs9531104, 1E-10, 0.7454666558294188),Vertex-wise cortical surface area(PWWP2AP1 - ARF4P4, rs9531104, 2E-37, 0.7454666558294188),Smoking initiation (ever regular vs never regular) (MTAG)(PWWP2AP1 - ARF4P4, rs9545537, 4E-10, 0.7415494471382114),Cortical surface area(PWWP2AP1 - ARF4P4, rs1361580, 1E-17, 0.7431643996705076),Edge-level brain connectivity (multivariate analysis)(PWWP2AP1 - ARF4P4, rs1361580, 2E-8, 0.7431643996705076),Educational attainment(PWWP2AP1 - ARF4P4, rs1361580, 1E-13, 0.7431643996705076),Vertex-wise sulcal depth(PWWP2AP1 - ARF4P4, rs1361580, 4E-35, 0.7431643996705076),Brain region volumes(PWWP2AP1 - ARF4P4, rs9531107, 2E-8, 0.6449829881522302),Brain morphology (MOSTest)(PWWP2AP1 - ARF4P4, rs7984594, 1E-25, 0.6394765884880206),Cortical thickness(PWWP2AP1 - ARF4P4, rs7984594, 1E-17, 0.6394765884880206),Vertex-wise cortical thickness(PWWP2AP1 - ARF4P4, rs7984594, 7E-28, 0.6394765884880206),Educational attainment(PWWP2AP1 - ARF4P4, rs9545548, 2E-8, 0.6811009746161235),Brain morphology (MOSTest)(PWWP2AP1 - ARF4P4, rs9545549, 2E-19, 0.6796584949168112),Cortical thickness (MOSTest)(PWWP2AP1 - ARF4P4, rs9545549, 3E-10, 0.6796584949168112)	Acquired hypothyroidism(16.00%, 6.86%, 2.59, [1.31;5.1], 0.010041),Anemia(37.33%, 25.23%, 1.77, [1.08;2.9], 0.027764),Anxiety disorder(30.67%, 17.59%, 2.07, [1.23;3.5], 0.008204),Arthralgia of temporomandibular joint(6.67%, 2.07%, 3.38, [1.2;9.5], 0.031242),Autoimmune thyroiditis(5.33%, 0.78%, 7.2, [1.99;26.12], 0.007872),Depressive disorder(32.00%, 17.85%, 2.17, [1.29;3.64], 0.005147),Displacement of cervical intervertebral disc(6.67%, 2.07%, 3.38, [1.2;9.5], 0.031242),Dysfunction of eustachian tube(5.33%, 1.16%, 4.78, [1.44;15.92], 0.021822),Epilepsy(6.67%, 1.68%, 4.18, [1.45;12.05], 0.016241),Hematuria syndrome(13.33%, 6.08%, 2.38, [1.15;4.92], 0.026578),Hypersomnia(13.33%, 5.17%, 2.82, [1.35;5.9], 0.008921),Hypothyroidism(20.00%, 6.86%, 3.4, [1.81;6.38], 0.000403),Iron deficiency(8.00%, 2.72%, 3.11, [1.22;7.97], 0.025754),Kidney stone(9.33%, 3.75%, 2.64, [1.12;6.25], 0.032703),Low compliance urinary bladder(5.33%, 1.29%, 4.3, [1.32;14.06], 0.028536),Non-neoplastic nevus(5.33%, 1.16%, 4.78, [1.44;15.92], 0.021822),Osteoarthritis of knee(9.33%, 19.53%, 0.42, [0.19;0.94], 0.029419),Streptococcal sore throat(9.33%, 3.88%, 2.55, [1.08;6.02], 0.037522),Threatened miscarriage(5.33%, 1.16%, 4.78, [1.44;15.92], 0.021822)	NA	NA	NA
chr13:80706101	chr13-80706101-allele608732-439	INS	438	NA	0.01361573373676248,0.002881844380403458,0.0,0.0,0.0	0.02071	NA	NA	NA	NA	NA	NA	NA	NA	NA	No	NA	HPRC,HGSVC,1KG-ONT	No	NA	NA	NA	NA	NA	NA
chr13:80706101	chr13-80706101-allele608725-439	INS	438	NA	0.783661119515885,0.6585014409221902,0.5248015873015873,0.7276341948310139,0.5623721881390593	0.0602721	NA	NA	NA	NA	NA	NA	NA	NA	NA	No	NA	HPRC,HGSVC,1KG-ONT	No	NA	NA	NA	NA	NA	NA
chr13:80706101	chr13-80706101-allele608743-440	INS	439	NA	0.0022692889561270802,0.0,0.0,0.0,0.0	0.00377908	NA	NA	NA	NA	NA	NA	NA	NA	NA	No	NA	HPRC,HGSVC,1KG-ONT	No	NA	NA	NA	NA	NA	NA
chr13:80706102	chr13-80706102-allele608755-121	INS	120	NA	0.012102874432677761,0.0,0.0,0.0,0.0	0.0221846	NA	NA	NA	NA	NA	NA	NA	NA	NA	No	NA	HPRC,HGSVC	No	NA	NA	NA	NA	NA	NA
chr13:80706224	chr13-80706224-allele608761-1	DEL	824	NA	0.01739788199697428,0.002881844380403458,0.0,0.0,0.0	0.0276182	NA	NA	NA	NA	NA	NA	NA	NA	NA	No	NA	HGSVC,1KG-ONT	Yes	NA	NA	NA	NA	NA	NA
chr13:80706370	chr13-80706370-allele608764-1	DEL	667	NA	0.030257186081694403,0.001440922190201729,0.0,0.0,0.0	0.053064	NA	NA	NA	NA	NA	NA	NA	NA	NA	No	NA	HGSVC,1KG-ONT	No	NA	NA	NA	NA	NA	NA
chr13:80707273	chr13-80707273-allele608800-1	DEL	161	NA	0.0015128593040847202,0.004322766570605188,0.01488095238095238,0.0019880715705765406,0.034764826175869123	0.00711743	NA	NA	NA	NA	NA	NA	NA	NA	NA	No	NA	1KG-ONT	Yes	NA	NA	NA	NA	NA	NA
chr13:80748430	chr13-80748430-allele609173-1	DEL	84	NA	0.0030257186081694403,0.0,0.0,0.0,0.0	0.00520636	NA	NA	NA	NA	NA	NA	NA	NA	NA	No	NA	No	Yes	NA	NA	NA	NA	NA	NA
chr13:80783135	chr13-80783135-allele609439-328	INS	327	NA	0.01361573373676248,0.0,0.0,0.0,0.0	0.0249879	NA	NA	NA	NA	NA	NA	NA	NA	NA	No	NA	HPRC,HGSVC,1KG-ONT	Yes	NA	NA	NA	NA	NA	NA
chr13:80799589	chr13-80799589-allele609647-331	INS	330	NA	0.0,0.0,0.001984126984126984,0.0,0.0	NA	NA	NA	NA	NA	NA	NA	NA	NA	NA	No	NA	HPRC,HGSVC,1KG-ONT	Yes	NA	NA	NA	NA	NA	NA
chr13:80799589	chr13-80799589-allele609643-329	INS	328	NA	0.0030257186081694403,0.04178674351585014,0.008928571428571428,0.06461232604373758,0.02556237218813906	0.0188153	NA	NA	NA	NA	NA	NA	NA	NA	NA	No	NA	HPRC,HGSVC,1KG-ONT	Yes	NA	NA	NA	NA	NA	NA
chr13:80799589	chr13-80799589-allele609644-331	INS	330	NA	0.0007564296520423601,0.01585014409221902,0.000992063492063492,0.02186878727634195,0.002044989775051125	0.00492685	NA	NA	NA	NA	NA	NA	NA	NA	NA	No	NA	HPRC,HGSVC,1KG-ONT	Yes	NA	NA	NA	NA	NA	NA
chr13:80799589	chr13-80799589-allele609641-330	INS	329	NA	0.03252647503782148,0.043227665706051875,0.09424603174603174,0.10636182902584493,0.02556237218813906	0.0116632	NA	NA	NA	NA	NA	NA	NA	NA	NA	No	NA	HPRC,HGSVC,1KG-ONT	Yes	NA	NA	NA	NA	NA	NA
chr13:80799589	chr13-80799589-allele609642-330	INS	329	NA	0.0,0.001440922190201729,0.0,0.0009940357852882703,0.0	NA	NA	NA	NA	NA	NA	NA	NA	NA	NA	No	NA	HPRC,HGSVC,1KG-ONT	Yes	NA	NA	NA	NA	NA	NA
chr13:80900094	chr13-80900094-allele610703-1	DEL	61	NA	0.015128593040847202,0.002881844380403458,0.0,0.0,0.0	0.0234731	NA	NA	NA	NA	NA	NA	NA	NA	NA	No	NA	HPRC,HGSVC	Yes	NA	NA	NA	NA	NA	NA
chr13:80900095	chr13-80900095-allele610704-1	DEL	97	NA	0.0226928895612708,0.001440922190201729,0.0,0.0,0.0	0.039386	NA	NA	NA	NA	NA	NA	NA	NA	NA	No	NA	HPRC,HGSVC,1KG-ONT	Yes	NA	NA	NA	NA	NA	NA
chr13:80900097	chr13-80900097-allele610705-1	DEL	68	NA	0.02193645990922844,0.0,0.0,0.0,0.0	0.0402382	NA	NA	NA	NA	NA	NA	NA	NA	NA	No	NA	HPRC,HGSVC,1KG-ONT	Yes	NA	NA	NA	NA	NA	NA
chr13:80900098	chr13-80900098-allele610706-1	DEL	57	NA	0.015128593040847202,0.0,0.0,0.0,0.0	0.0277836	NA	NA	NA	NA	NA	NA	NA	NA	NA	No	NA	HPRC,HGSVC	Yes	NA	NA	NA	NA	NA	NA
chr13:80948935	chr13-80948935-allele611188-333	INS	332	NA	0.07034795763993948,0.1844380403458213,0.12797619047619047,0.2992047713717694,0.15132924335378323	0.0524812	NA	NA	NA	NA	NA	NA	NA	NA	NA	No	NA	HPRC,HGSVC,1KG-ONT	Yes	NA	NA	NA	NA	NA	NA
chr13:80948935	chr13-80948935-allele611194-345	INS	344	NA	0.006051437216338881,0.0,0.0,0.0,0.0	0.0108963	NA	NA	NA	NA	NA	NA	NA	NA	NA	No	NA	HPRC,HGSVC,1KG-ONT	Yes	NA	NA	NA	NA	NA	NA
chr13:80948935	chr13-80948935-allele611200-341	INS	340	NA	0.0,0.0,0.005952380952380952,0.0,0.0	0.000422056	NA	NA	NA	NA	NA	NA	NA	NA	NA	No	NA	HPRC,HGSVC,1KG-ONT	Yes	NA	NA	NA	NA	NA	NA
chr13:80948935	chr13-80948935-allele611190-332	INS	331	NA	0.0015128593040847202,0.0345821325648415,0.08630952380952381,0.0775347912524851,0.16155419222903886	0.0630836	NA	NA	NA	NA	NA	NA	NA	NA	NA	No	NA	HPRC,HGSVC,1KG-ONT	Yes	NA	NA	NA	NA	NA	NA
chr13:80948935	chr13-80948935-allele611189-356	INS	355	NA	0.03479576399394856,0.005763688760806916,0.003968253968253968,0.0009940357852882703,0.023517382413087935	0.0214392	NA	NA	NA	NA	NA	NA	NA	NA	NA	No	NA	HPRC,HGSVC,1KG-ONT	Yes	NA	NA	NA	NA	NA	NA
chr13:80948935	chr13-80948935-allele611192-331	INS	330	NA	0.0,0.0,0.0,0.0,0.010224948875255624	0.00122989	NA	NA	NA	NA	NA	NA	NA	NA	NA	No	NA	HPRC,HGSVC,1KG-ONT	Yes	NA	NA	NA	NA	NA	NA
chr13:80948935	chr13-80948935-allele611191-334	INS	333	NA	0.0045385779122541605,0.0,0.0,0.0,0.0	0.00805514	NA	NA	NA	NA	NA	NA	NA	NA	NA	No	NA	HPRC,HGSVC,1KG-ONT	Yes	NA	NA	NA	NA	NA	NA
chr13:80955445	chr13-80955445-allele611259-57	INS	56	NA	0.0,0.0,0.000992063492063492,0.0,0.0010224948875255625	NA	NA	NA	NA	NA	NA	NA	NA	NA	NA	No	NA	No	Yes	NA	NA	NA	NA	NA	NA
chr13:80981172	chr13-80981172-allele611474-66	INS	65	NA	0.0007564296520423601,0.0,0.0,0.0009940357852882703,0.0	NA	NA	NA	NA	NA	NA	NA	NA	NA	NA	No	NA	HPRC,HGSVC	No	NA	NA	NA	NA	NA	NA
chr13:80981198	chr13-80981198-allele611475-101	INS	100	NA	0.0007564296520423601,0.005763688760806916,0.0,0.003976143141153081,0.0010224948875255625	0.000199544	NA	NA	NA	NA	NA	NA	NA	NA	NA	No	NA	HPRC,HGSVC	No	NA	NA	NA	NA	NA	NA
chr13:80981203	chr13-80981203-allele611478-193	INS	192	NA	0.0264750378214826,0.002881844380403458,0.0,0.0,0.0	0.0440988	NA	NA	NA	NA	NA	NA	NA	NA	NA	No	NA	HPRC,HGSVC	No	NA	NA	NA	NA	NA	NA
chr13:80981204	chr13-80981204-allele611479-283	INS	282	NA	0.0015128593040847202,0.0,0.0,0.0,0.0	0.00234988	NA	NA	NA	NA	NA	NA	NA	NA	NA	No	NA	HPRC,HGSVC,1KG-ONT	No	NA	NA	NA	NA	NA	NA
chr13:80981212	chr13-80981212-allele611481-313	INS	312	NA	0.0,0.001440922190201729,0.0,0.0,0.0	NA	NA	NA	NA	NA	NA	NA	NA	NA	NA	No	NA	HPRC,HGSVC,1KG-ONT	No	NA	NA	NA	NA	NA	NA
chr13:80981216	chr13-80981216-allele611489-273	INS	272	NA	0.00680786686838124,0.018731988472622477,0.01488095238095238,0.0,0.0	NA	NA	NA	NA	NA	NA	NA	NA	NA	NA	No	NA	HPRC,HGSVC,1KG-ONT	No	NA	NA	NA	NA	NA	NA
chr13:80981216	chr13-80981216-allele611488-523	INS	522	NA	0.0015128593040847202,0.0,0.0,0.0,0.0	0.00234988	NA	NA	NA	NA	NA	NA	NA	NA	NA	No	NA	HPRC,HGSVC,1KG-ONT	No	NA	NA	NA	NA	NA	NA
chr13:80981216	chr13-80981216-allele611486-492	INS	491	NA	0.007564296520423601,0.0,0.0,0.0,0.0	0.0137297	NA	NA	NA	NA	NA	NA	NA	NA	NA	No	NA	HPRC,HGSVC,1KG-ONT	No	NA	NA	NA	NA	NA	NA
chr13:80981216	chr13-80981216-allele611491-593	INS	592	NA	0.023449319213313162,0.0,0.0,0.0,0.0	0.0430278	NA	NA	NA	NA	NA	NA	NA	NA	NA	No	NA	HPRC,HGSVC,1KG-ONT	No	NA	NA	NA	NA	NA	NA
chr13:80981218	chr13-80981218-allele611492-73	INS	72	NA	0.0007564296520423601,0.0,0.0,0.0,0.0	0.000918741	NA	NA	NA	NA	NA	NA	NA	NA	NA	No	NA	HPRC,HGSVC	No	NA	NA	NA	NA	NA	NA
chr13:80981220	chr13-80981220-allele611528-57	INS	56	NA	0.0,0.0,0.002976190476190476,0.0,0.0	3.94758e-05	NA	NA	NA	NA	NA	NA	NA	NA	NA	No	NA	HPRC,HGSVC	No	NA	NA	NA	NA	NA	NA
chr13:80981220	chr13-80981220-allele611493-133	INS	132	NA	0.024962178517397883,0.001440922190201729,0.0,0.0,0.0	0.0435145	NA	NA	NA	NA	NA	NA	NA	NA	NA	No	NA	HPRC,HGSVC	No	NA	NA	NA	NA	NA	NA
chr13:80981220	chr13-80981220-allele611518-273	INS	272	NA	0.0015128593040847202,0.021613832853025938,0.000992063492063492,0.0,0.0	0.000604163	NA	NA	NA	NA	NA	NA	NA	NA	NA	No	NA	HPRC,HGSVC,1KG-ONT	No	NA	NA	NA	NA	NA	NA
chr13:80981220	chr13-80981220-allele611524-417	INS	416	NA	0.0022692889561270802,0.0,0.0,0.0,0.0	0.00377908	NA	NA	NA	NA	NA	NA	NA	NA	NA	No	NA	HPRC,HGSVC,1KG-ONT	No	NA	NA	NA	NA	NA	NA
chr13:80981220	chr13-80981220-allele611511-336	INS	335	NA	0.0022692889561270802,0.0,0.0,0.0,0.0	0.00377908	NA	NA	NA	NA	NA	NA	NA	NA	NA	No	NA	HPRC,HGSVC,1KG-ONT	No	NA	NA	NA	NA	NA	NA
chr13:80981220	chr13-80981220-allele611525-129	INS	128	NA	0.0007564296520423601,0.0,0.0,0.0,0.0	0.000918741	NA	NA	NA	NA	NA	NA	NA	NA	NA	No	NA	HPRC,HGSVC	No	NA	NA	NA	NA	NA	NA
chr13:80981220	chr13-80981220-allele611501-305	INS	304	NA	0.007564296520423601,0.001440922190201729,0.0,0.0,0.0	0.0115415	NA	NA	NA	NA	NA	NA	NA	NA	NA	No	NA	HPRC,HGSVC,1KG-ONT	No	NA	NA	NA	NA	NA	NA
chr13:80981220	chr13-80981220-allele611527-461	INS	460	NA	0.0007564296520423601,0.0,0.0,0.0,0.0	0.000918741	NA	NA	NA	NA	NA	NA	NA	NA	NA	No	NA	HPRC,HGSVC,1KG-ONT	No	NA	NA	NA	NA	NA	NA
chr13:80981220	chr13-80981220-allele611498-529	INS	528	NA	0.06883509833585477,0.01585014409221902,0.015873015873015872,0.0,0.013292433537832311	0.0629128	NA	NA	NA	NA	NA	NA	NA	NA	NA	No	NA	HPRC,HGSVC,1KG-ONT	No	NA	NA	NA	NA	NA	NA
chr13:80981220	chr13-80981220-allele611508-474	INS	473	NA	0.0007564296520423601,0.0,0.0,0.0,0.0	0.000918741	NA	NA	NA	NA	NA	NA	NA	NA	NA	No	NA	HPRC,HGSVC,1KG-ONT	No	NA	NA	NA	NA	NA	NA
chr13:80981220	chr13-80981220-allele611520-337	INS	336	NA	0.0007564296520423601,0.0,0.0,0.0,0.0	0.000918741	NA	NA	NA	NA	NA	NA	NA	NA	NA	No	NA	HPRC,HGSVC,1KG-ONT	No	NA	NA	NA	NA	NA	NA
chr13:80981220	chr13-80981220-allele611497-421	INS	420	NA	0.04311649016641452,0.05763688760806916,0.09027777777777778,0.10636182902584493,0.11554192229038855	0.0174214	NA	NA	NA	NA	NA	NA	NA	NA	NA	No	NA	HPRC,HGSVC,1KG-ONT	No	NA	NA	NA	NA	NA	NA
chr13:80981220	chr13-80981220-allele611514-449	INS	448	NA	0.00680786686838124,0.001440922190201729,0.0,0.0,0.0	0.0101459	NA	NA	NA	NA	NA	NA	NA	NA	NA	No	NA	HPRC,HGSVC,1KG-ONT	No	NA	NA	NA	NA	NA	NA
chr13:80981220	chr13-80981220-allele611509-277	INS	276	NA	0.0030257186081694403,0.0,0.0,0.0,0.0	0.00520636	NA	NA	NA	NA	NA	NA	NA	NA	NA	No	NA	HPRC,HGSVC,1KG-ONT	No	NA	NA	NA	NA	NA	NA
chr13:80981220	chr13-80981220-allele611523-269	INS	268	NA	0.0,0.0,0.001984126984126984,0.0,0.0	NA	NA	NA	NA	NA	NA	NA	NA	NA	NA	No	NA	HPRC,HGSVC,1KG-ONT	No	NA	NA	NA	NA	NA	NA
chr13:80981220	chr13-80981220-allele611503-84	INS	83	NA	0.0037821482602118004,0.001440922190201729,0.0,0.0019880715705765406,0.0	0.00224623	NA	NA	NA	NA	NA	NA	NA	NA	NA	No	NA	HPRC,HGSVC	No	NA	NA	NA	NA	NA	NA
chr13:80981220	chr13-80981220-allele611506-419	INS	418	NA	0.0007564296520423601,0.0,0.000992063492063492,0.005964214711729622,0.0	NA	NA	NA	NA	NA	NA	NA	NA	NA	NA	No	NA	HPRC,HGSVC,1KG-ONT	No	NA	NA	NA	NA	NA	NA
chr13:80981220	chr13-80981220-allele611507-345	INS	344	NA	0.0015128593040847202,0.001440922190201729,0.0,0.0,0.0	0.00077342	NA	NA	NA	NA	NA	NA	NA	NA	NA	No	NA	HPRC,HGSVC,1KG-ONT	No	NA	NA	NA	NA	NA	NA
chr13:80981220	chr13-80981220-allele611494-453	INS	452	NA	0.07866868381240545,0.01440922190201729,0.011904761904761904,0.003976143141153081,0.005112474437627812	0.0884748	NA	NA	NA	NA	NA	NA	NA	NA	NA	No	NA	HPRC,HGSVC,1KG-ONT	No	NA	NA	NA	NA	NA	NA
chr13:80981220	chr13-80981220-allele611496-501	INS	500	NA	0.06278366111951589,0.0,0.0,0.0009940357852882703,0.0	0.110001	NA	NA	NA	NA	NA	NA	NA	NA	NA	No	NA	HPRC,HGSVC,1KG-ONT	No	NA	NA	NA	NA	NA	NA
chr13:80981220	chr13-80981220-allele611499-381	INS	380	NA	0.0007564296520423601,0.01585014409221902,0.03670634920634921,0.03578528827037773,0.015337423312883436	0.0166828	NA	NA	NA	NA	NA	NA	NA	NA	NA	No	NA	HPRC,HGSVC,1KG-ONT	No	NA	NA	NA	NA	NA	NA
chr13:80981220	chr13-80981220-allele611502-89	INS	88	NA	0.05521936459909228,0.14121037463976946,0.14484126984126985,0.27236580516898606,0.16462167689161555	0.0622254	NA	NA	NA	NA	NA	NA	NA	NA	NA	No	NA	HPRC,HGSVC	No	NA	NA	NA	NA	NA	NA
chr13:80981220	chr13-80981220-allele611521-461	INS	460	NA	0.0007564296520423601,0.0,0.0,0.0,0.0	0.000918741	NA	NA	NA	NA	NA	NA	NA	NA	NA	No	NA	HPRC,HGSVC,1KG-ONT	No	NA	NA	NA	NA	NA	NA
chr13:80981220	chr13-80981220-allele611510-75	INS	74	NA	0.0007564296520423601,0.0,0.0,0.0,0.0	0.000918741	NA	NA	NA	NA	NA	NA	NA	NA	NA	No	NA	HPRC,HGSVC	No	NA	NA	NA	NA	NA	NA
chr13:80981220	chr13-80981220-allele611516-413	INS	412	NA	0.0007564296520423601,0.008645533141210375,0.0,0.010934393638170975,0.028629856850715747	0.00662499	NA	NA	NA	NA	NA	NA	NA	NA	NA	No	NA	HPRC,HGSVC,1KG-ONT	No	NA	NA	NA	NA	NA	NA
chr13:80981220	chr13-80981220-allele611522-301	INS	300	NA	0.0,0.004322766570605188,0.0,0.0,0.0	3.94758e-05	NA	NA	NA	NA	NA	NA	NA	NA	NA	No	NA	HPRC,HGSVC,1KG-ONT	No	NA	NA	NA	NA	NA	NA
chr13:80981220	chr13-80981220-allele611495-65	INS	64	NA	0.04462934947049924,0.05475504322766571,0.005952380952380952,0.02485089463220676,0.09100204498977506	NA	NA	NA	NA	NA	NA	NA	NA	NA	NA	No	NA	HPRC,HGSVC	No	NA	NA	NA	NA	NA	NA
chr13:80981220	chr13-80981220-allele611513-85	INS	84	NA	0.0007564296520423601,0.0,0.0,0.002982107355864811,0.00408997955010225	NA	NA	NA	NA	NA	NA	NA	NA	NA	NA	No	NA	HPRC,HGSVC	No	NA	NA	NA	NA	NA	NA
chr13:80981221	chr13-80981221-allele611530-558	INS	557	NA	0.0,0.005763688760806916,0.0248015873015873,0.004970178926441352,0.009202453987730062	0.00735541	NA	NA	NA	NA	NA	NA	NA	NA	NA	No	NA	HPRC,HGSVC,1KG-ONT	No	NA	NA	NA	NA	NA	NA
chr13:80981222	chr13-80981222-allele611533-80	INS	79	NA	0.0,0.0,0.002976190476190476,0.0,0.005112474437627812	0.000963133	NA	NA	NA	NA	NA	NA	NA	NA	NA	No	NA	HPRC,HGSVC	No	NA	NA	NA	NA	NA	NA
chr13:80981222	chr13-80981222-allele611535-201	INS	200	NA	0.0030257186081694403,0.001440922190201729,0.0,0.0,0.0	0.00328379	NA	NA	NA	NA	NA	NA	NA	NA	NA	No	NA	HPRC,HGSVC	No	NA	NA	NA	NA	NA	NA
chr13:80981222	chr13-80981222-allele611543-273	INS	272	NA	0.0007564296520423601,0.0,0.0,0.0,0.0	0.000918741	NA	NA	NA	NA	NA	NA	NA	NA	NA	No	NA	HPRC,HGSVC,1KG-ONT	No	NA	NA	NA	NA	NA	NA
chr13:80981222	chr13-80981222-allele611537-510	INS	509	NA	0.0015128593040847202,0.002881844380403458,0.007936507936507936,0.002982107355864811,0.003067484662576687	0.000604163	NA	NA	NA	NA	NA	NA	NA	NA	NA	No	NA	HPRC,HGSVC,1KG-ONT	No	NA	NA	NA	NA	NA	NA
chr13:80981222	chr13-80981222-allele611534-190	INS	189	NA	0.007564296520423601,0.0,0.0,0.0,0.00408997955010225	0.00698807	NA	NA	NA	NA	NA	NA	NA	NA	NA	No	NA	HPRC,HGSVC	No	NA	NA	NA	NA	NA	NA
chr13:80981222	chr13-80981222-allele611540-65	INS	64	NA	0.00680786686838124,0.002881844380403458,0.0,0.0,0.0	0.00840062	NA	NA	NA	NA	NA	NA	NA	NA	NA	No	NA	HPRC,HGSVC	No	NA	NA	NA	NA	NA	NA
chr13:80981222	chr13-80981222-allele611531-145	INS	144	NA	0.01664145234493192,0.002881844380403458,0.0,0.0009940357852882703,0.0	0.0243429	NA	NA	NA	NA	NA	NA	NA	NA	NA	No	NA	HPRC,HGSVC	No	NA	NA	NA	NA	NA	NA
chr13:80981222	chr13-80981222-allele611536-1225	INS	1224	NA	0.007564296520423601,0.002881844380403458,0.0,0.0,0.0	0.00974363	NA	NA	NA	NA	NA	NA	NA	NA	NA	No	NA	HPRC,HGSVC	No	NA	NA	NA	NA	NA	NA
chr13:80981222	chr13-80981222-allele611532-121	INS	120	NA	0.0007564296520423601,0.0,0.0,0.0019880715705765406,0.006134969325153374	4.4099e-05	NA	NA	NA	NA	NA	NA	NA	NA	NA	No	NA	HPRC,HGSVC	No	NA	NA	NA	NA	NA	NA
chr13:80981227	chr13-80981227-allele611550-141	INS	140	NA	0.0015128593040847202,0.0,0.0,0.0019880715705765406,0.006134969325153374	NA	NA	NA	NA	NA	NA	NA	NA	NA	NA	No	NA	HPRC,HGSVC	No	NA	NA	NA	NA	NA	NA
chr13:80981227	chr13-80981227-allele611549-281	INS	280	NA	0.0022692889561270802,0.0,0.0,0.0,0.0	0.00377908	NA	NA	NA	NA	NA	NA	NA	NA	NA	No	NA	HPRC,HGSVC,1KG-ONT	No	NA	NA	NA	NA	NA	NA
chr13:80981242	chr13-80981242-allele611557-1	DEL	52	NA	0.014372163388804841,0.012968299711815562,0.07738095238095238,0.005964214711729622,0.00408997955010225	0.00261045	NA	NA	NA	NA	NA	NA	NA	NA	NA	No	NA	HPRC,HGSVC,1KG-ONT	No	NA	NA	NA	NA	NA	NA
chr13:80981243	chr13-80981243-allele611559-173	INS	172	NA	0.0,0.0,0.0,0.0,0.002044989775051125	NA	NA	NA	NA	NA	NA	NA	NA	NA	NA	No	NA	HPRC,HGSVC	No	NA	NA	NA	NA	NA	NA
chr13:80981243	chr13-80981243-allele611560-149	INS	148	0.887061	0.012102874432677761,0.41210374639769454,0.3115079365079365,0.30218687872763417,0.12883435582822086	0.190571	NA	NA	NA	NA	NA	NA	NA	NA	NA	No	NA	HPRC,HGSVC	No	NA	Height(ARF4P4 - LINC00377, rs4278628, 3E-10, 0.5217943814296151),Height(ARF4P4 - LINC00377, rs2478216, 1E-64, 0.8161492471599612),Height(ARF4P4 - LINC00377, rs6563199, 1E-8, 0.8054467974724738)	Adhesive capsulitis of left shoulder(3.64%, 0.95%, 3.94, [1.13;13.69], 0.042827),Arthralgia of temporomandibular joint(6.36%, 1.90%, 3.52, [1.39;8.91], 0.012547),Autonomic neuropathy due to type 2 diabetes mellitus(3.64%, 0.81%, 4.6, [1.28;16.58], 0.030216),Benign neoplasm of skin(9.09%, 3.93%, 2.45, [1.16;5.17], 0.025282),Benign neoplasm of skin of trunk(6.36%, 2.03%, 3.28, [1.31;8.23], 0.016464),Benign neoplasm of transverse colon(7.27%, 2.98%, 2.55, [1.11;5.89], 0.045225),Benign paroxysmal positional vertigo(7.27%, 2.71%, 2.82, [1.21;6.56], 0.020539),Biceps tendinitis(4.55%, 1.49%, 3.15, [1.07;9.24], 0.045084),COVID-19(12.73%, 6.64%, 2.05, [1.09;3.86], 0.031039),Cholelithiasis without obstruction(5.45%, 1.63%, 3.49, [1.28;9.5], 0.02073),Chronic allergic conjunctivitis(6.36%, 2.03%, 3.28, [1.31;8.23], 0.016464),Chronic ethmoidal sinusitis(3.64%, 0.81%, 4.6, [1.28;16.58], 0.030216),Chronic kidney disease due to hypertension(0.91%, 5.83%, 0.15, [0.02;1.09], 0.034151),Chronic sinusitis(17.27%, 9.49%, 1.99, [1.15;3.46], 0.018713),Deviated nasal septum(8.18%, 2.03%, 4.3, [1.83;10.07], 0.001822),Diverticular disease(6.36%, 2.30%, 2.88, [1.17;7.12], 0.026759),Eczema(6.36%, 1.08%, 6.2, [2.2;17.46], 0.001359),Hypertrophy of breast(9.09%, 2.71%, 3.59, [1.63;7.89], 0.002826),Hypothyroidism(14.55%, 7.05%, 2.25, [1.23;4.09], 0.012867),IgE-mediated allergic asthma(7.27%, 2.17%, 3.54, [1.48;8.48], 0.007623),Infectious disease(7.27%, 2.71%, 2.82, [1.21;6.56], 0.020539),Inflammatory dermatosis(26.36%, 17.62%, 1.67, [1.05;2.66], 0.035602),Localized enlarged lymph nodes(10.00%, 3.93%, 2.72, [1.32;5.61], 0.012553),Neoplasm of uncertain behavior of skin(9.09%, 3.39%, 2.85, [1.33;6.11], 0.009751),Neoplastic disease(5.45%, 0.95%, 6.03, [1.99;18.27], 0.003322),Ocular hypertension(8.18%, 3.79%, 2.26, [1.04;4.93], 0.044873),Otitis media(10.91%, 5.28%, 2.2, [1.11;4.34], 0.029724),Polyp of nasal cavity and/or nasal sinus(4.55%, 0.68%, 6.98, [1.99;24.52], 0.004951),Seborrheic dermatitis(10.00%, 4.61%, 2.3, [1.13;4.69], 0.03588),Urticaria(11.82%, 3.79%, 3.4, [1.7;6.78], 0.001094),Venous varices(3.64%, 0.95%, 3.94, [1.13;13.69], 0.042827),Female pelvic inflammatory disease(5.88%, 1.89%, 3.24, [1.08;9.74], 0.043774)	NA	NA	NA
chr13:80981248	chr13-80981248-allele611566-53	INS	52	NA	0.006051437216338881,0.0,0.0,0.0,0.0	0.0108963	NA	NA	NA	NA	NA	NA	NA	NA	NA	No	NA	HPRC,HGSVC	No	NA	NA	NA	NA	NA	NA
chr13:80981263	chr13-80981263-allele611577-57	INS	56	NA	0.006051437216338881,0.002881844380403458,0.0,0.0,0.0	0.00707186	NA	NA	NA	NA	NA	NA	NA	NA	NA	No	NA	HPRC,HGSVC	No	NA	NA	NA	NA	NA	NA
chr13:80981272	chr13-80981272-allele611589-701	INS	700	NA	0.009833585476550681,0.0,0.003968253968253968,0.0,0.0	0.0106703	NA	NA	NA	NA	NA	NA	NA	NA	NA	No	NA	HPRC,HGSVC	No	NA	NA	NA	NA	NA	NA
chr13:80981296	chr13-80981296-allele611606-345	INS	344	NA	0.0015128593040847202,0.0,0.0,0.0,0.0	0.00234988	NA	NA	NA	NA	NA	NA	NA	NA	NA	No	NA	HPRC,HGSVC,1KG-ONT	No	NA	NA	NA	NA	NA	NA
chr13:80981296	chr13-80981296-allele611607-168	INS	167	NA	0.01588502269288956,0.0,0.0,0.0,0.0	0.0291307	NA	NA	NA	NA	NA	NA	NA	NA	NA	No	NA	HPRC,HGSVC	No	NA	NA	NA	NA	NA	NA
chr13:80981304	chr13-80981304-allele611626-209	INS	208	NA	0.0007564296520423601,0.007204610951008645,0.000992063492063492,0.0019880715705765406,0.006134969325153374	0.00103615	NA	NA	NA	NA	NA	NA	NA	NA	NA	No	NA	HPRC,HGSVC,1KG-ONT	No	NA	NA	NA	NA	NA	NA
chr13:80981304	chr13-80981304-allele611617-517	INS	516	NA	0.018910741301059002,0.0,0.0,0.0,0.0	0.0347003	NA	NA	NA	NA	NA	NA	NA	NA	NA	No	NA	HPRC,HGSVC,1KG-ONT	No	NA	NA	NA	NA	NA	NA
chr13:80981304	chr13-80981304-allele611615-153	INS	152	NA	0.0340393343419062,0.001440922190201729,0.001984126984126984,0.007952286282306162,0.00408997955010225	0.0365676	NA	NA	NA	NA	NA	NA	NA	NA	NA	No	NA	HPRC,HGSVC	No	NA	NA	NA	NA	NA	NA
chr13:80981304	chr13-80981304-allele611618-201	INS	200	NA	0.007564296520423601,0.0,0.0,0.0,0.0	0.0137297	NA	NA	NA	NA	NA	NA	NA	NA	NA	No	NA	HPRC,HGSVC	No	NA	NA	NA	NA	NA	NA
chr13:80981304	chr13-80981304-allele611619-57	INS	56	NA	0.0,0.001440922190201729,0.0,0.0,0.0	NA	NA	NA	NA	NA	NA	NA	NA	NA	NA	No	NA	HPRC,HGSVC	No	NA	NA	NA	NA	NA	NA
chr13:80981304	chr13-80981304-allele611616-181	INS	180	NA	0.0,0.001440922190201729,0.0,0.0019880715705765406,0.0	3.94758e-05	NA	NA	NA	NA	NA	NA	NA	NA	NA	No	NA	HPRC,HGSVC	No	NA	NA	NA	NA	NA	NA
chr13:80981304	chr13-80981304-allele611623-117	INS	116	NA	0.0045385779122541605,0.001440922190201729,0.0,0.0,0.009202453987730062	1.08443e-05	NA	NA	NA	NA	NA	NA	NA	NA	NA	No	NA	HPRC,HGSVC	No	NA	NA	NA	NA	NA	NA
chr13:80981306	chr13-80981306-allele611635-85	INS	84	NA	0.009077155824508321,0.002881844380403458,0.0,0.0,0.0	0.0124585	NA	NA	NA	NA	NA	NA	NA	NA	NA	No	NA	HPRC,HGSVC	No	NA	NA	NA	NA	NA	NA
chr13:80981306	chr13-80981306-allele611632-277	INS	276	NA	0.024962178517397883,0.0,0.0,0.0,0.0	0.0457756	NA	NA	NA	NA	NA	NA	NA	NA	NA	No	NA	HPRC,HGSVC,1KG-ONT	No	NA	NA	NA	NA	NA	NA
chr13:80981306	chr13-80981306-allele611631-61	INS	60	NA	0.007564296520423601,0.004322766570605188,0.000992063492063492,0.002982107355864811,0.026584867075664622	NA	NA	NA	NA	NA	NA	NA	NA	NA	NA	No	NA	HPRC,HGSVC	No	NA	NA	NA	NA	NA	NA
chr13:80981306	chr13-80981306-allele611630-65	INS	64	NA	0.0007564296520423601,0.0,0.0,0.0009940357852882703,0.0081799591002045	0.000199544	NA	NA	NA	NA	NA	NA	NA	NA	NA	No	NA	HPRC,HGSVC	No	NA	NA	NA	NA	NA	NA
chr13:80981306	chr13-80981306-allele611633-88	INS	87	NA	0.018154311649016642,0.04755043227665706,0.0625,0.05964214711729622,0.065439672801636	0.0178549	NA	NA	NA	NA	NA	NA	NA	NA	NA	No	NA	HPRC,HGSVC	No	NA	NA	NA	NA	NA	NA
chr13:80981307	chr13-80981307-allele611639-299	INS	298	NA	0.0007564296520423601,0.001440922190201729,0.0,0.0,0.0	NA	NA	NA	NA	NA	NA	NA	NA	NA	NA	No	NA	HPRC,HGSVC,1KG-ONT	No	NA	NA	NA	NA	NA	NA
chr13:80981343	chr13-80981343-allele611649-332	INS	331	NA	0.0,0.0,0.0,0.0009940357852882703,0.002044989775051125	3.94758e-05	NA	NA	NA	NA	NA	NA	NA	NA	NA	No	NA	HPRC,HGSVC,1KG-ONT	No	NA	NA	NA	NA	NA	NA
chr13:81026050	chr13-81026050-allele612108-1	DEL	213	NA	0.02798789712556732,0.004322766570605188,0.0,0.0009940357852882703,0.0	0.0428614	NA	NA	NA	NA	NA	NA	NA	NA	NA	No	NA	HGSVC,1KG-ONT	No	NA	NA	NA	NA	NA	NA
chr13:81035314	chr13-81035314-allele612218-338	INS	337	NA	0.0045385779122541605,0.0,0.0,0.0,0.0	0.00805514	NA	NA	NA	NA	NA	NA	NA	NA	NA	No	NA	HPRC,HGSVC	Yes	NA	NA	NA	NA	NA	NA
chr13:81038314	chr13-81038314-allele612251-326	INS	325	NA	0.0,0.004322766570605188,0.08134920634920635,0.0019880715705765406,0.005112474437627812	0.0165455	NA	NA	NA	NA	NA	NA	NA	NA	NA	No	NA	HPRC,HGSVC,1KG-ONT	Yes	NA	NA	NA	NA	NA	NA
chr13:81168210	chr13-81168210-allele613461-1	DEL	52	NA	0.0007564296520423601,0.0,0.0,0.0,0.0	0.000918741	NA	NA	NA	NA	NA	NA	NA	NA	NA	No	NA	1KG-ONT	No	NA	NA	NA	NA	NA	NA
chr13:81173101	chr13-81173101-allele613562-1	DEL	328	NA	0.68910741301059,0.9365994236311239,0.996031746031746,0.9284294234592445,0.967280163599182	0.297638	NA	NA	NA	NA	NA	NA	NA	NA	NA	No	NA	HPRC,HGSVC,1KG-ONT	Yes	NA	NA	NA	NA	NA	NA
chr13:81191195	chr13-81191195-allele613725-1	DEL	59	NA	0.0030257186081694403,0.002881844380403458,0.0,0.0,0.0	0.00206069	NA	NA	NA	NA	NA	NA	NA	NA	NA	No	NA	HPRC	Yes	NA	NA	NA	NA	NA	NA
chr13:81205416	chr13-81205416-allele613861-6061	INS	6060	NA	0.0022692889561270802,0.002881844380403458,0.0,0.0,0.0	0.000980669	NA	NA	NA	NA	NA	NA	NA	NA	NA	No	NA	HPRC	Yes	NA	NA	NA	NA	NA	NA
chr13:81227090	chr13-81227090-allele614136-67	INS	66	NA	0.0226928895612708,0.005763688760806916,0.0,0.0,0.0	0.0333901	NA	NA	NA	NA	NA	NA	NA	NA	NA	No	NA	HPRC,HGSVC	Yes	NA	NA	NA	NA	NA	NA
chr13:81231668	chr13-81231668-allele614173-1	DEL	9129	NA	0.018910741301059002,0.005763688760806916,0.0,0.0,0.003067484662576687	0.0219852	NA	NA	NA	NA	NA	NA	NA	NA	NA	No	NA	HPRC,HGSVC,1KG-ONT	Yes	NA	NA	NA	NA	NA	NA
chr13:81236047	chr13-81236047-allele614247-349	INS	348	NA	0.0,0.001440922190201729,0.000992063492063492,0.0,0.0	NA	NA	NA	NA	NA	NA	NA	NA	NA	NA	No	NA	HPRC,HGSVC,1KG-ONT	Yes	NA	NA	NA	NA	NA	NA
chr13:81236047	chr13-81236047-allele614254-348	INS	347	NA	0.0,0.004322766570605188,0.0,0.0,0.0	3.94758e-05	NA	NA	NA	NA	NA	NA	NA	NA	NA	No	NA	HPRC,HGSVC,1KG-ONT	Yes	NA	NA	NA	NA	NA	NA
chr13:81236047	chr13-81236047-allele614241-330	INS	329	NA	0.0,0.0,0.0,0.0,0.00408997955010225	0.000224143	NA	NA	NA	NA	NA	NA	NA	NA	NA	No	NA	HPRC,HGSVC,1KG-ONT	Yes	NA	NA	NA	NA	NA	NA
chr13:81236047	chr13-81236047-allele614231-336	INS	335	NA	0.3275340393343419,0.3904899135446686,0.439484126984127,0.452286282306163,0.3292433537832311	0.0118512	NA	NA	NA	NA	NA	NA	NA	NA	NA	No	NA	HPRC,HGSVC,1KG-ONT	Yes	NA	NA	NA	NA	NA	NA
chr13:81236047	chr13-81236047-allele614237-334	INS	333	NA	0.0,0.0345821325648415,0.0,0.0,0.0	0.00388133	NA	NA	NA	NA	NA	NA	NA	NA	NA	No	NA	HPRC,HGSVC,1KG-ONT	Yes	NA	NA	NA	NA	NA	NA
chr13:81236047	chr13-81236047-allele614238-334	INS	333	NA	0.0022692889561270802,0.0,0.0,0.0,0.0	0.00377908	NA	NA	NA	NA	NA	NA	NA	NA	NA	No	NA	HPRC,HGSVC,1KG-ONT	Yes	NA	NA	NA	NA	NA	NA
chr13:81236047	chr13-81236047-allele614232-353	INS	352	NA	0.08093797276853253,0.06772334293948126,0.12003968253968254,0.0636182902584493,0.13803680981595093	0.00146035	NA	NA	NA	NA	NA	NA	NA	NA	NA	No	NA	HPRC,HGSVC,1KG-ONT	Yes	NA	NA	NA	NA	NA	NA
chr13:81236047	chr13-81236047-allele614252-327	INS	326	NA	0.0,0.0,0.022817460317460316,0.002982107355864811,0.0	0.00421573	NA	NA	NA	NA	NA	NA	NA	NA	NA	No	NA	HPRC,HGSVC,1KG-ONT	Yes	NA	NA	NA	NA	NA	NA
chr13:81236047	chr13-81236047-allele614258-328	INS	327	NA	0.0007564296520423601,0.002881844380403458,0.05952380952380952,0.0009940357852882703,0.003067484662576687	0.0104741	NA	NA	NA	NA	NA	NA	NA	NA	NA	No	NA	HPRC,HGSVC,1KG-ONT	Yes	NA	NA	NA	NA	NA	NA
chr13:81236053	chr13-81236053-allele614263-331	INS	330	NA	0.0007564296520423601,0.002881844380403458,0.08333333333333333,0.010934393638170975,0.003067484662576687	0.0168197	NA	NA	NA	NA	NA	NA	NA	NA	NA	No	NA	HPRC,HGSVC,1KG-ONT	Yes	NA	NA	NA	NA	NA	NA
chr13:81285508	chr13-81285508-allele614658-1	DEL	60	NA	0.3608169440242057,0.1729106628242075,0.2976190476190476,0.16998011928429424,0.21063394683026584	0.0528104	NA	NA	NA	NA	NA	NA	NA	NA	NA	No	NA	HPRC,HGSVC,1KG-ONT	No	NA	NA	NA	NA	NA	NA
chr13:81285508	chr13-81285508-allele614659-1	DEL	90	NA	0.0022692889561270802,0.002881844380403458,0.0,0.0,0.022494887525562373	0.000974577	NA	NA	NA	NA	NA	NA	NA	NA	NA	No	NA	HPRC,HGSVC	No	NA	NA	NA	NA	NA	NA
chr13:81285508	chr13-81285508-allele614660-1	DEL	120	NA	0.05521936459909228,0.4409221902017291,0.49603174603174605,0.5437375745526839,0.26482617586912066	0.272137	NA	NA	NA	NA	NA	NA	NA	NA	NA	No	NA	HPRC,HGSVC	No	NA	NA	NA	NA	NA	NA
chr13:81285568	chr13-81285568-allele614666-1	DEL	67	NA	0.0030257186081694403,0.001440922190201729,0.0,0.0,0.0	0.00328379	NA	NA	NA	NA	NA	NA	NA	NA	NA	No	NA	HPRC,HGSVC,1KG-ONT	No	NA	NA	NA	NA	NA	NA
chr13:81285568	chr13-81285568-allele614665-1	DEL	97	NA	0.048411497730711045,0.005763688760806916,0.0,0.0,0.0	0.0790596	NA	NA	NA	NA	NA	NA	NA	NA	NA	No	NA	HPRC,HGSVC	No	NA	NA	NA	NA	NA	NA
chr13:81315058	chr13-81315058-allele614838-1	DEL	193	NA	0.0007564296520423601,0.008645533141210375,0.0,0.016898608349900597,0.010224948875255624	0.00436859	NA	NA	NA	NA	NA	NA	NA	NA	NA	No	NA	HPRC,HGSVC,1KG-ONT	Yes	NA	NA	NA	NA	NA	NA
chr13:81333536	chr13-81333536-allele614955-1	DEL	113	NA	0.00529500756429652,0.0,0.0,0.0,0.0	0.00947665	NA	NA	NA	NA	NA	NA	NA	NA	NA	No	NA	No	Yes	NA	NA	NA	NA	NA	NA
chr13:81339958	chr13-81339958-allele615003-1	DEL	102	NA	0.0,0.0,0.0,0.0,0.007157464212678937	0.000778337	NA	NA	NA	NA	NA	NA	NA	NA	NA	No	NA	No	No	NA	NA	NA	NA	NA	NA
chr13:81397174	chr13-81397174-allele615414-1	DEL	1614	NA	0.0022692889561270802,0.0,0.0,0.0,0.0	0.00377908	NA	NA	NA	NA	NA	NA	NA	NA	NA	No	ID=chr13_81397787_81397820;MOTIFS=AAT;STRUC=(AAT)n	No	Yes	NA	NA	NA	NA	NA	NA
chr13:81457537	chr13-81457537-allele615971-57	INS	56	NA	0.0022692889561270802,0.0,0.0,0.0,0.0	0.00377908	NA	NA	NA	NA	NA	NA	NA	NA	NA	No	NA	No	No	NA	NA	NA	NA	NA	NA
chr13:81494788	chr13-81494788-allele616354-324	INS	323	NA	0.0113464447806354,0.001440922190201729,0.0,0.0,0.0	0.0185365	NA	NA	NA	NA	NA	NA	NA	NA	NA	No	NA	HGSVC,1KG-ONT	Yes	NA	NA	NA	NA	NA	NA
chr13:81563853	chr13-81563853-allele617074-308	INS	307	NA	0.0022692889561270802,0.0,0.0,0.0,0.0	0.00377908	NA	NA	NA	NA	NA	NA	NA	NA	NA	No	NA	HPRC,HGSVC,1KG-ONT	Yes	NA	NA	NA	NA	NA	NA
chr13:81563853	chr13-81563853-allele617075-337	INS	336	NA	0.0022692889561270802,0.001440922190201729,0.0,0.0,0.0	0.0019853	NA	NA	NA	NA	NA	NA	NA	NA	NA	No	NA	HPRC,HGSVC,1KG-ONT	Yes	NA	NA	NA	NA	NA	NA
chr13:81578746	chr13-81578746-allele617227-322	INS	321	NA	0.0007564296520423601,0.0,0.0,0.0,0.0	0.000918741	NA	NA	NA	NA	NA	NA	NA	NA	NA	No	NA	No	Yes	NA	NA	NA	NA	NA	NA
chr13:81595250	chr13-81595250-allele617355-1	DEL	179	NA	0.007564296520423601,0.0,0.0,0.0,0.0	0.0137297	NA	NA	NA	NA	NA	NA	NA	NA	NA	No	NA	HPRC	Yes	NA	NA	NA	NA	NA	NA
chr13:81600292	chr13-81600292-allele617410-79	INS	78	NA	0.0045385779122541605,0.0,0.0,0.0,0.0	0.00805514	NA	NA	NA	NA	NA	NA	NA	NA	NA	No	NA	HPRC,HGSVC	Yes	NA	NA	NA	NA	NA	NA
chr13:81600292	chr13-81600292-allele617415-105	INS	104	NA	0.0,0.0,0.0,0.0,0.002044989775051125	NA	NA	NA	NA	NA	NA	NA	NA	NA	NA	No	NA	HPRC,HGSVC,1KG-ONT	Yes	NA	NA	NA	NA	NA	NA
chr13:81600292	chr13-81600292-allele617409-53	INS	52	NA	0.009077155824508321,0.005763688760806916,0.010912698412698412,0.0,0.03680981595092025	0.000321467	NA	NA	NA	NA	NA	NA	NA	NA	NA	No	NA	No	Yes	NA	NA	NA	NA	NA	NA
chr13:81600292	chr13-81600292-allele617414-131	INS	130	NA	0.0,0.010086455331412104,0.0,0.0,0.0	0.000631316	NA	NA	NA	NA	NA	NA	NA	NA	NA	No	NA	HPRC,HGSVC,1KG-ONT	Yes	NA	NA	NA	NA	NA	NA
chr13:81600337	chr13-81600337-allele617416-157	INS	156	NA	0.009077155824508321,0.0,0.0,0.0,0.0	0.0165556	NA	NA	NA	NA	NA	NA	NA	NA	NA	No	NA	HPRC,HGSVC,1KG-ONT	Yes	NA	NA	NA	NA	NA	NA
chr13:81600337	chr13-81600337-allele617420-131	INS	130	NA	0.024205748865355523,0.005763688760806916,0.0,0.0,0.0010224948875255625	0.0343556	NA	NA	NA	NA	NA	NA	NA	NA	NA	No	NA	HPRC,HGSVC,1KG-ONT	Yes	NA	NA	NA	NA	NA	NA
chr13:81600337	chr13-81600337-allele617423-157	INS	156	NA	0.0015128593040847202,0.0,0.0,0.0,0.0	0.00234988	NA	NA	NA	NA	NA	NA	NA	NA	NA	No	NA	HPRC,HGSVC,1KG-ONT	Yes	NA	NA	NA	NA	NA	NA
chr13:81600337	chr13-81600337-allele617429-129	INS	128	NA	0.0007564296520423601,0.0,0.0,0.0,0.0081799591002045	4.4099e-05	NA	NA	NA	NA	NA	NA	NA	NA	NA	No	NA	HPRC,HGSVC,1KG-ONT	Yes	NA	NA	NA	NA	NA	NA
chr13:81600337	chr13-81600337-allele617417-105	INS	104	NA	0.03328290468986384,0.03890489913544669,0.017857142857142856,0.08250497017892644,0.03578732106339468	0.000965665	NA	NA	NA	NA	NA	NA	NA	NA	NA	No	NA	HPRC,HGSVC,1KG-ONT	Yes	NA	NA	NA	NA	NA	NA
chr13:81600337	chr13-81600337-allele617425-79	INS	78	NA	0.0022692889561270802,0.0,0.0,0.0,0.0	0.00377908	NA	NA	NA	NA	NA	NA	NA	NA	NA	No	NA	HPRC,HGSVC	Yes	NA	NA	NA	NA	NA	NA
chr13:81600337	chr13-81600337-allele617431-131	INS	130	NA	0.0007564296520423601,0.0,0.0,0.0,0.0	0.000918741	NA	NA	NA	NA	NA	NA	NA	NA	NA	No	NA	HPRC,HGSVC,1KG-ONT	Yes	NA	NA	NA	NA	NA	NA
chr13:81600337	chr13-81600337-allele617418-131	INS	130	NA	0.1308623298033283,0.35878962536023057,0.09126984126984126,0.2216699801192843,0.14314928425357873	0.0118735	NA	NA	NA	NA	NA	NA	NA	NA	NA	No	NA	HPRC,HGSVC,1KG-ONT	Yes	NA	NA	NA	NA	NA	NA
chr13:81600337	chr13-81600337-allele617422-157	INS	156	NA	0.007564296520423601,0.002881844380403458,0.002976190476190476,0.004970178926441352,0.017382413087934562	NA	NA	NA	NA	NA	NA	NA	NA	NA	NA	No	NA	HPRC,HGSVC,1KG-ONT	Yes	NA	NA	NA	NA	NA	NA
chr13:81600337	chr13-81600337-allele617421-131	INS	130	NA	0.012859304084720122,0.0,0.0,0.0,0.005112474437627812	0.014488	NA	NA	NA	NA	NA	NA	NA	NA	NA	No	NA	HPRC,HGSVC,1KG-ONT	Yes	NA	NA	NA	NA	NA	NA
chr13:81601223	chr13-81601223-allele617475-332	INS	331	NA	0.0037821482602118004,0.0,0.0,0.0,0.0	0.00663171	NA	NA	NA	NA	NA	NA	NA	NA	NA	No	NA	No	Yes	NA	NA	NA	NA	NA	NA
chr13:81620976	chr13-81620976-allele617674-334	INS	333	NA	0.024962178517397883,0.010086455331412104,0.0,0.0,0.0	0.0324072	NA	NA	NA	NA	NA	NA	NA	NA	NA	No	NA	HPRC,1KG-ONT	Yes	NA	NA	NA	NA	NA	NA
chr13:81694165	chr13-81694165-allele618118-126	INS	125	NA	0.3093797276853253,0.2838616714697406,0.435515873015873,0.2982107355864811,0.2249488752556237	NA	NA	NA	NA	NA	NA	NA	NA	NA	NA	No	NA	HPRC,HGSVC,1KG-ONT	No	NA	NA	NA	NA	NA	NA
chr13:81694166	chr13-81694166-allele618124-107	INS	106	NA	0.0,0.002881844380403458,0.0,0.003976143141153081,0.0	0.000593574	NA	NA	NA	NA	NA	NA	NA	NA	NA	No	NA	HPRC,HGSVC,1KG-ONT	No	NA	NA	NA	NA	NA	NA
chr13:81694166	chr13-81694166-allele618120-144	INS	143	NA	0.0022692889561270802,0.018731988472622477,0.0,0.040755467196819085,0.016359918200409	0.00914809	NA	NA	NA	NA	NA	NA	NA	NA	NA	No	NA	HPRC,HGSVC,1KG-ONT	No	NA	NA	NA	NA	NA	NA
chr13:81694166	chr13-81694166-allele618121-172	INS	171	NA	0.01059001512859304,0.0,0.0,0.0,0.0	0.0193739	NA	NA	NA	NA	NA	NA	NA	NA	NA	No	NA	HPRC,HGSVC	No	NA	NA	NA	NA	NA	NA
chr13:81694166	chr13-81694166-allele618122-107	INS	106	NA	0.0,0.021613832853025938,0.028769841269841268,0.0019880715705765406,0.019427402862985686	0.011534	NA	NA	NA	NA	NA	NA	NA	NA	NA	No	NA	HPRC,HGSVC,1KG-ONT	No	NA	NA	NA	NA	NA	NA
chr13:81694166	chr13-81694166-allele618119-107	INS	106	NA	0.1308623298033283,0.11959654178674352,0.09325396825396826,0.11133200795228629,0.11758691206543967	0.00168145	NA	NA	NA	NA	NA	NA	NA	NA	NA	No	NA	HPRC,HGSVC,1KG-ONT	No	NA	NA	NA	NA	NA	NA
chr13:81694167	chr13-81694167-allele618128-113	INS	112	NA	0.00529500756429652,0.010086455331412104,0.0,0.0,0.005112474437627812	3.81408e-05	NA	NA	NA	NA	NA	NA	NA	NA	NA	No	NA	HPRC,HGSVC,1KG-ONT	No	NA	NA	NA	NA	NA	NA
chr13:81694167	chr13-81694167-allele618129-75	INS	74	NA	0.038577912254160365,0.043227665706051875,0.04365079365079365,0.0009940357852882703,0.009202453987730062	0.00422642	NA	NA	NA	NA	NA	NA	NA	NA	NA	No	NA	HPRC,HGSVC	No	NA	NA	NA	NA	NA	NA
chr13:81694167	chr13-81694167-allele618134-122	INS	121	NA	0.0007564296520423601,0.024495677233429394,0.007936507936507936,0.018886679920477135,0.027607361963190184	0.0113976	NA	NA	NA	NA	NA	NA	NA	NA	NA	No	NA	HPRC,HGSVC,1KG-ONT	No	NA	NA	NA	NA	NA	NA
chr13:81694167	chr13-81694167-allele618137-118	INS	117	NA	0.0030257186081694403,0.0,0.003968253968253968,0.0,0.007157464212678937	NA	NA	NA	NA	NA	NA	NA	NA	NA	NA	No	NA	HPRC,HGSVC,1KG-ONT	No	NA	NA	NA	NA	NA	NA
chr13:81694167	chr13-81694167-allele618141-120	INS	119	NA	0.0007564296520423601,0.01729106628242075,0.003968253968253968,0.0,0.007157464212678937	0.00250796	NA	NA	NA	NA	NA	NA	NA	NA	NA	No	NA	HPRC,HGSVC,1KG-ONT	No	NA	NA	NA	NA	NA	NA
chr13:81694167	chr13-81694167-allele618132-73	INS	72	NA	0.025718608169440244,0.002881844380403458,0.0,0.0,0.0010224948875255625	0.0407454	NA	NA	NA	NA	NA	NA	NA	NA	NA	No	NA	HPRC,HGSVC	No	NA	NA	NA	NA	NA	NA
chr13:81694167	chr13-81694167-allele618143-120	INS	119	NA	0.0,0.0,0.000992063492063492,0.0,0.0	NA	NA	NA	NA	NA	NA	NA	NA	NA	NA	No	NA	HPRC,HGSVC,1KG-ONT	No	NA	NA	NA	NA	NA	NA
chr13:81694167	chr13-81694167-allele618131-117	INS	116	NA	0.01588502269288956,0.1037463976945245,0.0,0.04671968190854871,0.0408997955010225	0.0101244	NA	NA	NA	NA	NA	NA	NA	NA	NA	No	NA	HPRC,HGSVC,1KG-ONT	No	NA	NA	NA	NA	NA	NA
chr13:81694167	chr13-81694167-allele618130-123	INS	122	NA	0.0,0.005763688760806916,0.0,0.003976143141153081,0.002044989775051125	0.00133282	NA	NA	NA	NA	NA	NA	NA	NA	NA	No	NA	HPRC,HGSVC,1KG-ONT	No	NA	NA	NA	NA	NA	NA
chr13:81694167	chr13-81694167-allele618126-122	INS	121	NA	0.48184568835098335,0.4106628242074928,0.5783730158730159,0.5467196819085487,0.5357873210633947	0.00352594	NA	NA	NA	NA	NA	NA	NA	NA	NA	No	NA	HPRC,HGSVC,1KG-ONT	No	NA	NA	NA	NA	NA	NA
chr13:81694167	chr13-81694167-allele618139-118	INS	117	NA	0.0015128593040847202,0.0,0.0,0.0,0.0	0.00234988	NA	NA	NA	NA	NA	NA	NA	NA	NA	No	NA	HPRC,HGSVC,1KG-ONT	No	NA	NA	NA	NA	NA	NA
chr13:81694174	chr13-81694174-allele618151-277	INS	276	NA	0.00680786686838124,0.004322766570605188,0.0,0.010934393638170975,0.00408997955010225	NA	NA	NA	NA	NA	NA	NA	NA	NA	NA	No	NA	HPRC,HGSVC,1KG-ONT	No	NA	NA	NA	NA	NA	NA
chr13:81694174	chr13-81694174-allele618148-161	INS	160	NA	0.0022692889561270802,0.001440922190201729,0.0,0.009940357852882704,0.0010224948875255625	NA	NA	NA	NA	NA	NA	NA	NA	NA	NA	No	NA	HPRC,HGSVC	No	NA	NA	NA	NA	NA	NA
chr13:81694174	chr13-81694174-allele618150-125	INS	124	NA	0.0,0.0,0.002976190476190476,0.0,0.0010224948875255625	0.000224143	NA	NA	NA	NA	NA	NA	NA	NA	NA	No	NA	HPRC,HGSVC,1KG-ONT	No	NA	NA	NA	NA	NA	NA
chr13:81694174	chr13-81694174-allele618154-73	INS	72	NA	0.0007564296520423601,0.0,0.0,0.0,0.0	0.000918741	NA	NA	NA	NA	NA	NA	NA	NA	NA	No	NA	HPRC,HGSVC	No	NA	NA	NA	NA	NA	NA
chr13:81694174	chr13-81694174-allele618149-112	INS	111	NA	0.018154311649016642,0.002881844380403458,0.0,0.0009940357852882703,0.0	0.027076	NA	NA	NA	NA	NA	NA	NA	NA	NA	No	NA	HPRC,HGSVC,1KG-ONT	No	NA	NA	NA	NA	NA	NA
chr13:81694174	chr13-81694174-allele618156-112	INS	111	NA	0.0037821482602118004,0.0,0.0,0.0,0.0	0.00663171	NA	NA	NA	NA	NA	NA	NA	NA	NA	No	NA	HPRC,HGSVC,1KG-ONT	No	NA	NA	NA	NA	NA	NA
chr13:81694175	chr13-81694175-allele618159-106	INS	105	NA	0.4130105900151286,0.5100864553314121,0.7132936507936508,0.44433399602385687,0.5899795501022495	0.0470863	NA	NA	NA	NA	NA	NA	NA	NA	NA	No	NA	HPRC,HGSVC,1KG-ONT	No	NA	NA	NA	NA	NA	NA
chr13:81694190	chr13-81694190-allele618171-108	INS	107	NA	0.04462934947049924,0.005763688760806916,0.0,0.0,0.0	0.0724244	NA	NA	NA	NA	NA	NA	NA	NA	NA	No	NA	HPRC,HGSVC,1KG-ONT	No	NA	NA	NA	NA	NA	NA
chr13:81694190	chr13-81694190-allele618172-106	INS	105	NA	0.0015128593040847202,0.0,0.0,0.0009940357852882703,0.02147239263803681	0.00143952	NA	NA	NA	NA	NA	NA	NA	NA	NA	No	NA	HPRC,HGSVC,1KG-ONT	No	NA	NA	NA	NA	NA	NA
chr13:81694190	chr13-81694190-allele618170-101	INS	100	NA	0.0015128593040847202,0.001440922190201729,0.0,0.0,0.0	0.00077342	NA	NA	NA	NA	NA	NA	NA	NA	NA	No	NA	HPRC,HGSVC,1KG-ONT	No	NA	NA	NA	NA	NA	NA
chr13:81694208	chr13-81694208-allele618180-285	INS	284	NA	0.08623298033282904,0.027377521613832854,0.0,0.04771371769383698,0.0408997955010225	0.0373775	NA	NA	NA	NA	NA	NA	NA	NA	NA	No	NA	HPRC,HGSVC,1KG-ONT	No	NA	NA	NA	NA	NA	NA
chr13:81704628	chr13-81704628-allele618278-76	INS	75	NA	0.060514372163388806,0.008645533141210375,0.0,0.015904572564612324,0.007157464212678937	0.0621274	NA	NA	NA	NA	NA	NA	NA	NA	NA	No	NA	HPRC,HGSVC,1KG-ONT	Yes	NA	NA	NA	NA	NA	NA
chr13:81704628	chr13-81704628-allele618279-72	INS	71	NA	0.0,0.0,0.002976190476190476,0.0,0.0	3.94758e-05	NA	NA	NA	NA	NA	NA	NA	NA	NA	No	NA	HPRC,HGSVC,1KG-ONT	Yes	NA	NA	NA	NA	NA	NA
chr13:81704628	chr13-81704628-allele618281-74	INS	73	NA	0.00529500756429652,0.04178674351585014,0.0,0.06958250497017893,0.03987730061349693	0.0176506	NA	NA	NA	NA	NA	NA	NA	NA	NA	No	NA	HPRC,HGSVC,1KG-ONT	Yes	NA	NA	NA	NA	NA	NA
chr13:81704628	chr13-81704628-allele618282-78	INS	77	NA	0.012102874432677761,0.0,0.0,0.0,0.0	0.0221846	NA	NA	NA	NA	NA	NA	NA	NA	NA	No	NA	HPRC,HGSVC,1KG-ONT	Yes	NA	NA	NA	NA	NA	NA
chr13:81711134	chr13-81711134-allele618340-1	DEL	70	NA	0.0015128593040847202,0.0,0.0,0.0,0.0	0.00234988	NA	NA	NA	NA	NA	NA	NA	NA	NA	No	NA	No	Yes	NA	NA	NA	NA	NA	NA
chr13:81736950	chr13-81736950-allele618586-295	INS	294	NA	0.028744326777609682,0.002881844380403458,0.0,0.0,0.0	0.0482244	NA	NA	NA	NA	NA	NA	NA	NA	NA	No	NA	HPRC,1KG-ONT	Yes	NA	NA	NA	NA	NA	NA
chr13:81781506	chr13-81781506-allele618993-1	DEL	55	NA	0.6641452344931922,0.6628242074927954,0.42658730158730157,0.6361829025844931,0.6022494887525562	0.0157643	NA	NA	NA	NA	NA	NA	NA	NA	NA	No	NA	HPRC,HGSVC,1KG-ONT	Yes	NA	NA	NA	NA	NA	NA
chr13:81781534	chr13-81781534-allele618995-1	DEL	55	NA	0.05143721633888049,0.04178674351585014,0.010912698412698412,0.0268389662027833,0.026584867075664622	0.0103889	NA	NA	NA	NA	NA	NA	NA	NA	NA	No	NA	HPRC,HGSVC,1KG-ONT	Yes	NA	NA	NA	NA	NA	NA
chr13:81793562	chr13-81793562-allele619157-2900	INS	2899	NA	0.05597579425113464,0.001440922190201729,0.0,0.0009940357852882703,0.0010224948875255625	0.0942242	NA	NA	NA	NA	NA	NA	NA	NA	NA	No	NA	HPRC,HGSVC,1KG-ONT	Yes	NA	NA	NA	NA	NA	NA
chr13:81793562	chr13-81793562-allele619159-2597	INS	2596	NA	0.6021180030257186,0.7204610951008645,0.996031746031746,0.7614314115308151,0.8834355828220859	0.163536	NA	NA	NA	NA	NA	NA	NA	NA	NA	No	NA	HPRC,HGSVC,1KG-ONT	Yes	NA	NA	NA	NA	NA	NA
chr13:81793562	chr13-81793562-allele619158-2414	INS	2413	NA	0.10287443267776097,0.0792507204610951,0.003968253968253968,0.08449304174950298,0.022494887525562373	0.0284691	NA	NA	NA	NA	NA	NA	NA	NA	NA	No	NA	HPRC,HGSVC,1KG-ONT	Yes	NA	NA	NA	NA	NA	NA
chr13:81793562	chr13-81793562-allele619160-1897	INS	1896	NA	0.0007564296520423601,0.0,0.0,0.0019880715705765406,0.0	NA	NA	NA	NA	NA	NA	NA	NA	NA	NA	No	NA	HPRC,HGSVC,1KG-ONT	Yes	NA	NA	NA	NA	NA	NA
chr13:81829896	chr13-81829896-allele619599-59	INS	58	NA	0.0030257186081694403,0.001440922190201729,0.0,0.002982107355864811,0.0	0.000667154	NA	NA	NA	NA	NA	NA	NA	NA	NA	No	NA	HPRC,HGSVC,1KG-ONT	Yes	NA	NA	NA	NA	NA	NA
chr13:81829920	chr13-81829920-allele619601-367	INS	366	NA	0.009833585476550681,0.001440922190201729,0.0,0.0,0.0	0.0157378	NA	NA	NA	NA	NA	NA	NA	NA	NA	No	NA	HPRC	Yes	NA	NA	NA	NA	NA	NA
chr13:81887944	chr13-81887944-allele620247-1	DEL	341	NA	0.024205748865355523,0.002881844380403458,0.0,0.0,0.0	0.0400146	NA	NA	NA	NA	NA	NA	NA	NA	NA	No	NA	HPRC	Yes	NA	NA	NA	NA	NA	NA
chr13:81895750	chr13-81895750-allele620308-347	INS	346	NA	0.0007564296520423601,0.0,0.0,0.0,0.0	0.000918741	NA	NA	NA	NA	NA	NA	NA	NA	NA	No	NA	1KG-ONT	Yes	NA	NA	NA	NA	NA	NA
chr13:81909808	chr13-81909808-allele620439-1	DEL	88	NA	0.009077155824508321,0.0,0.0,0.0,0.0	0.0165556	NA	NA	NA	NA	NA	NA	NA	NA	NA	No	NA	1KG-ONT	Yes	NA	NA	NA	NA	NA	NA
chr13:81911104	chr13-81911104-allele620443-54	INS	53	NA	0.012859304084720122,0.03170028818443804,0.006944444444444444,0.016898608349900597,0.006134969325153374	NA	NA	NA	NA	NA	NA	NA	NA	NA	NA	No	NA	HPRC,HGSVC,1KG-ONT	No	NA	NA	NA	NA	NA	NA
chr13:81911104	chr13-81911104-allele620442-51	INS	50	NA	0.13313161875945537,0.07636887608069164,0.028769841269841268,0.0775347912524851,0.12985685071574643	0.0175046	NA	NA	NA	NA	NA	NA	NA	NA	NA	No	NA	HPRC,HGSVC,1KG-ONT	No	NA	NA	NA	NA	NA	NA
chr13:81911104	chr13-81911104-allele620444-1	DEL	52	NA	0.0007564296520423601,0.0,0.03571428571428571,0.003976143141153081,0.010224948875255624	0.00743306	NA	NA	NA	NA	NA	NA	NA	NA	NA	No	NA	1KG-ONT	No	NA	NA	NA	NA	NA	NA
chr13:81911105	chr13-81911105-allele620450-58	INS	57	NA	0.0007564296520423601,0.004322766570605188,0.0,0.005964214711729622,0.0010224948875255625	0.000360376	NA	NA	NA	NA	NA	NA	NA	NA	NA	No	NA	HPRC,HGSVC,1KG-ONT	No	NA	NA	NA	NA	NA	NA
chr13:81911113	chr13-81911113-allele620452-56	INS	55	NA	0.0,0.018731988472622477,0.003968253968253968,0.0,0.006134969325153374	0.0036046	NA	NA	NA	NA	NA	NA	NA	NA	NA	No	NA	HPRC,HGSVC,1KG-ONT	No	NA	NA	NA	NA	NA	NA
chr13:81911142	chr13-81911142-allele620462-55	INS	54	NA	0.0022692889561270802,0.002881844380403458,0.001984126984126984,0.0,0.0	NA	NA	NA	NA	NA	NA	NA	NA	NA	NA	No	NA	HPRC,HGSVC,1KG-ONT	No	NA	NA	NA	NA	NA	NA
chr13:81911142	chr13-81911142-allele620453-56	INS	55	NA	0.0113464447806354,0.03602305475504323,0.08035714285714286,0.11133200795228629,0.06748466257668712	0.0370406	NA	NA	NA	NA	NA	NA	NA	NA	NA	No	NA	HPRC,HGSVC,1KG-ONT	No	NA	NA	NA	NA	NA	NA
chr13:81911142	chr13-81911142-allele620457-60	INS	59	NA	0.023449319213313162,0.0936599423631124,0.017857142857142856,0.019880715705765408,0.027607361963190184	0.0016936	NA	NA	NA	NA	NA	NA	NA	NA	NA	No	NA	HPRC,HGSVC,1KG-ONT	No	NA	NA	NA	NA	NA	NA
chr13:81911142	chr13-81911142-allele620461-58	INS	57	NA	0.0022692889561270802,0.001440922190201729,0.0,0.0,0.0	0.0019853	NA	NA	NA	NA	NA	NA	NA	NA	NA	No	NA	HPRC,HGSVC,1KG-ONT	No	NA	NA	NA	NA	NA	NA
chr13:81911142	chr13-81911142-allele620454-51	INS	50	NA	0.038577912254160365,0.06340057636887608,0.017857142857142856,0.027833001988071572,0.014314928425357873	0.00125772	NA	NA	NA	NA	NA	NA	NA	NA	NA	No	NA	HPRC,HGSVC,1KG-ONT	No	NA	NA	NA	NA	NA	NA
chr13:81911142	chr13-81911142-allele620456-57	INS	56	NA	0.01588502269288956,0.0446685878962536,0.030753968253968252,0.06958250497017893,0.05521472392638037	0.0144212	NA	NA	NA	NA	NA	NA	NA	NA	NA	No	NA	HPRC,HGSVC,1KG-ONT	No	NA	NA	NA	NA	NA	NA
chr13:81911142	chr13-81911142-allele620455-67	INS	66	NA	0.01739788199697428,0.0,0.000992063492063492,0.0,0.0	0.0296959	NA	NA	NA	NA	NA	NA	NA	NA	NA	No	NA	HPRC,HGSVC,1KG-ONT	No	NA	NA	NA	NA	NA	NA
chr13:81911169	chr13-81911169-allele620469-58	INS	57	NA	0.0,0.0,0.006944444444444444,0.003976143141153081,0.0	0.00151771	NA	NA	NA	NA	NA	NA	NA	NA	NA	No	NA	HPRC,HGSVC,1KG-ONT	No	NA	NA	NA	NA	NA	NA
chr13:81911169	chr13-81911169-allele620467-59	INS	58	NA	0.00529500756429652,0.004322766570605188,0.0,0.016898608349900597,0.023517382413087935	0.00150155	NA	NA	NA	NA	NA	NA	NA	NA	NA	No	NA	HPRC,HGSVC,1KG-ONT	No	NA	NA	NA	NA	NA	NA
chr13:81926487	chr13-81926487-allele620587-62	INS	61	NA	0.0022692889561270802,0.0,0.017857142857142856,0.007952286282306162,0.0	0.00129778	NA	NA	NA	NA	NA	NA	NA	NA	NA	No	NA	HPRC,HGSVC,1KG-ONT	No	NA	NA	NA	NA	NA	NA
chr13:81926496	chr13-81926496-allele620590-166	INS	165	NA	0.01739788199697428,0.0,0.005952380952380952,0.0,0.0	0.0208234	NA	NA	NA	NA	NA	NA	NA	NA	NA	No	NA	HPRC	Yes	NA	NA	NA	NA	NA	NA
chr13:81926496	chr13-81926496-allele620589-114	INS	113	NA	0.0015128593040847202,0.0,0.0,0.0,0.006134969325153374	NA	NA	NA	NA	NA	NA	NA	NA	NA	NA	No	NA	HPRC,HGSVC	Yes	NA	NA	NA	NA	NA	NA
chr13:81926569	chr13-81926569-allele620603-53	INS	52	NA	0.007564296520423601,0.0,0.0,0.0,0.0081799591002045	0.00354276	NA	NA	NA	NA	NA	NA	NA	NA	NA	No	NA	HGSVC	No	NA	NA	NA	NA	NA	NA
chr13:81926569	chr13-81926569-allele620602-131	INS	130	NA	0.009077155824508321,0.0,0.0,0.004970178926441352,0.0	0.00825738	NA	NA	NA	NA	NA	NA	NA	NA	NA	No	NA	HPRC,HGSVC	Yes	NA	NA	NA	NA	NA	NA
chr13:81926569	chr13-81926569-allele620604-79	INS	78	NA	0.0007564296520423601,0.0,0.0,0.0,0.0	0.000918741	NA	NA	NA	NA	NA	NA	NA	NA	NA	No	NA	HPRC,HGSVC,1KG-ONT	Yes	NA	NA	NA	NA	NA	NA
chr13:81926569	chr13-81926569-allele620605-327	INS	326	NA	0.0022692889561270802,0.001440922190201729,0.0,0.0,0.0	0.0019853	NA	NA	NA	NA	NA	NA	NA	NA	NA	No	NA	1KG-ONT	No	NA	NA	NA	NA	NA	NA
chr13:81926569	chr13-81926569-allele620609-79	INS	78	NA	0.007564296520423601,0.0,0.0,0.0,0.0	0.0137297	NA	NA	NA	NA	NA	NA	NA	NA	NA	No	NA	HPRC,HGSVC,1KG-ONT	Yes	NA	NA	NA	NA	NA	NA
chr13:81926569	chr13-81926569-allele620620-105	INS	104	NA	0.0,0.0,0.003968253968253968,0.0,0.0	0.000224143	NA	NA	NA	NA	NA	NA	NA	NA	NA	No	NA	HPRC,HGSVC,1KG-ONT	Yes	NA	NA	NA	NA	NA	NA
chr13:81926569	chr13-81926569-allele620607-79	INS	78	NA	0.17473524962178516,0.2579250720461095,0.5942460317460317,0.22365805168986083,0.4130879345603272	0.0913669	NA	NA	NA	NA	NA	NA	NA	NA	NA	No	NA	HPRC,HGSVC,1KG-ONT	Yes	NA	NA	NA	NA	NA	NA
chr13:81926569	chr13-81926569-allele620613-105	INS	104	NA	0.0,0.0,0.0,0.005964214711729622,0.005112474437627812	0.00151771	NA	NA	NA	NA	NA	NA	NA	NA	NA	No	NA	HPRC,HGSVC,1KG-ONT	Yes	NA	NA	NA	NA	NA	NA
chr13:81926569	chr13-81926569-allele620610-79	INS	78	NA	0.0,0.007204610951008645,0.007936507936507936,0.002982107355864811,0.011247443762781187	0.00448037	NA	NA	NA	NA	NA	NA	NA	NA	NA	No	NA	HPRC,HGSVC,1KG-ONT	Yes	NA	NA	NA	NA	NA	NA
chr13:81926569	chr13-81926569-allele620618-183	INS	182	NA	0.0007564296520423601,0.0,0.0,0.0,0.0	0.000918741	NA	NA	NA	NA	NA	NA	NA	NA	NA	No	NA	HPRC	Yes	NA	NA	NA	NA	NA	NA
chr13:81926569	chr13-81926569-allele620606-105	INS	104	NA	0.3721633888048411,0.12247838616714697,0.027777777777777776,0.1540755467196819,0.1032719836400818	0.223904	NA	NA	NA	NA	NA	NA	NA	NA	NA	No	NA	HPRC,HGSVC,1KG-ONT	Yes	NA	NA	NA	NA	NA	NA
chr13:81926569	chr13-81926569-allele620608-53	INS	52	NA	0.0037821482602118004,0.0,0.008928571428571428,0.0019880715705765406,0.0010224948875255625	NA	NA	NA	NA	NA	NA	NA	NA	NA	NA	No	NA	HGSVC	No	NA	NA	NA	NA	NA	NA
chr13:81926569	chr13-81926569-allele620611-53	INS	52	NA	0.0,0.0,0.0,0.0,0.002044989775051125	NA	NA	NA	NA	NA	NA	NA	NA	NA	NA	No	NA	HGSVC	No	NA	NA	NA	NA	NA	NA
chr13:81926601	chr13-81926601-allele620625-83	INS	82	NA	0.0,0.0,0.00992063492063492,0.0,0.0	0.00133282	NA	NA	NA	NA	NA	NA	NA	NA	NA	No	NA	HPRC,HGSVC,1KG-ONT	Yes	NA	NA	NA	NA	NA	NA
chr13:81926601	chr13-81926601-allele620624-105	INS	104	NA	0.01059001512859304,0.0,0.005952380952380952,0.002982107355864811,0.0	0.00672371	NA	NA	NA	NA	NA	NA	NA	NA	NA	No	NA	HPRC,HGSVC,1KG-ONT	Yes	NA	NA	NA	NA	NA	NA
chr13:81926649	chr13-81926649-allele620632-79	INS	78	NA	0.0007564296520423601,0.0,0.0,0.0,0.0	0.000918741	NA	NA	NA	NA	NA	NA	NA	NA	NA	No	NA	HPRC,HGSVC,1KG-ONT	No	NA	NA	NA	NA	NA	NA
chr13:81936536	chr13-81936536-allele620774-1	DEL	56	NA	0.04236006051437216,0.002881844380403458,0.0,0.0009940357852882703,0.002044989775051125	0.0665187	NA	NA	NA	NA	NA	NA	NA	NA	NA	No	NA	HPRC,HGSVC,1KG-ONT	Yes	NA	NA	NA	NA	NA	NA
chr13:81936537	chr13-81936537-allele620775-1	DEL	69	NA	0.0,0.001440922190201729,0.0,0.0,0.0	NA	NA	NA	NA	NA	NA	NA	NA	NA	NA	No	NA	HPRC,HGSVC,1KG-ONT	Yes	NA	NA	NA	NA	NA	NA
chr13:81936542	chr13-81936542-allele620778-1	DEL	50	NA	0.019667170953101363,0.027377521613832854,0.05952380952380952,0.02186878727634195,0.0541922290388548	0.00648283	NA	NA	NA	NA	NA	NA	NA	NA	NA	No	NA	HPRC,HGSVC,1KG-ONT	Yes	NA	NA	NA	NA	NA	NA
chr13:81936543	chr13-81936543-allele620779-1	DEL	63	NA	0.00529500756429652,0.0,0.007936507936507936,0.0,0.0	0.000984253	NA	NA	NA	NA	NA	NA	NA	NA	NA	No	NA	HPRC,HGSVC,1KG-ONT	Yes	NA	NA	NA	NA	NA	NA
chr13:81973307	chr13-81973307-allele621146-110	INS	109	NA	0.45612708018154313,0.5144092219020173,0.623015873015873,0.5874751491053678,0.6615541922290389	0.0422812	NA	NA	NA	NA	NA	NA	NA	NA	NA	No	NA	HPRC,HGSVC,1KG-ONT	No	NA	NA	NA	NA	NA	NA
chr13:82118695	chr13-82118695-allele621584-312	INS	311	NA	0.00680786686838124,0.0,0.0,0.0,0.0	0.0123139	NA	NA	NA	NA	NA	NA	NA	NA	NA	No	NA	No	Yes	NA	NA	NA	NA	NA	NA
chr13:82119596	chr13-82119596-allele621596-1	DEL	1244	NA	0.018154311649016642,0.0,0.0,0.0,0.0	0.0333528	NA	NA	NA	NA	NA	NA	NA	NA	NA	No	NA	HPRC,HGSVC	Yes	NA	NA	NA	NA	NA	NA
chr13:82164263	chr13-82164263-allele621957-344	INS	343	NA	0.0015128593040847202,0.001440922190201729,0.0,0.0,0.0	0.00077342	NA	NA	NA	NA	NA	NA	NA	NA	NA	No	NA	HPRC	Yes	NA	NA	NA	NA	NA	NA
chr13:82243235	chr13-82243235-allele622487-57	INS	56	NA	0.0022692889561270802,0.011527377521613832,0.002976190476190476,0.013916500994035786,0.018404907975460124	0.00433088	NA	NA	NA	NA	NA	NA	NA	NA	NA	No	NA	HPRC,HGSVC	No	NA	NA	NA	NA	NA	NA
chr13:82243237	chr13-82243237-allele622513-51	INS	50	NA	0.0007564296520423601,0.0,0.0,0.0,0.0	0.000918741	NA	NA	NA	NA	NA	NA	NA	NA	NA	No	NA	HPRC,HGSVC	No	NA	NA	NA	NA	NA	NA
chr13:82243237	chr13-82243237-allele622493-86	INS	85	NA	0.0037821482602118004,0.0,0.0,0.0,0.0	0.00663171	NA	NA	NA	NA	NA	NA	NA	NA	NA	No	NA	HPRC,HGSVC,1KG-ONT	No	NA	NA	NA	NA	NA	NA
chr13:82243237	chr13-82243237-allele622492-97	INS	96	NA	0.018154311649016642,0.007204610951008645,0.0,0.0,0.0	0.0236523	NA	NA	NA	NA	NA	NA	NA	NA	NA	No	NA	HPRC,HGSVC,1KG-ONT	No	NA	NA	NA	NA	NA	NA
chr13:82243237	chr13-82243237-allele622501-60	INS	59	NA	0.006051437216338881,0.008645533141210375,0.0,0.004970178926441352,0.0	0.000732246	NA	NA	NA	NA	NA	NA	NA	NA	NA	No	NA	HPRC,HGSVC	No	NA	NA	NA	NA	NA	NA
chr13:82243237	chr13-82243237-allele622508-59	INS	58	NA	0.0,0.001440922190201729,0.01488095238095238,0.0,0.0	0.00224961	NA	NA	NA	NA	NA	NA	NA	NA	NA	No	NA	HPRC,HGSVC	No	NA	NA	NA	NA	NA	NA
chr13:82243237	chr13-82243237-allele622494-79	INS	78	NA	0.0,0.0,0.000992063492063492,0.0,0.015337423312883436	0.00244266	NA	NA	NA	NA	NA	NA	NA	NA	NA	No	NA	HPRC,HGSVC,1KG-ONT	No	NA	NA	NA	NA	NA	NA
chr13:82243237	chr13-82243237-allele622512-59	INS	58	NA	0.0015128593040847202,0.0,0.0,0.0,0.0	0.00234988	NA	NA	NA	NA	NA	NA	NA	NA	NA	No	NA	HPRC,HGSVC	No	NA	NA	NA	NA	NA	NA
chr13:82243237	chr13-82243237-allele622490-54	INS	53	NA	0.00529500756429652,0.001440922190201729,0.0,0.0,0.0	0.00736694	NA	NA	NA	NA	NA	NA	NA	NA	NA	No	NA	HPRC,HGSVC	No	NA	NA	NA	NA	NA	NA
chr13:82243237	chr13-82243237-allele622497-57	INS	56	NA	0.0015128593040847202,0.0,0.008928571428571428,0.0,0.0	NA	NA	NA	NA	NA	NA	NA	NA	NA	NA	No	NA	HPRC,HGSVC	No	NA	NA	NA	NA	NA	NA
chr13:82243237	chr13-82243237-allele622489-61	INS	60	0.841826	0.04236006051437216,0.2017291066282421,0.3878968253968254,0.24353876739562624,0.37525562372188137	0.175258	NA	NA	NA	NA	NA	NA	NA	NA	NA	No	NA	HPRC,HGSVC	No	NA	Height(PTMAP5 - GYG1P2, rs1578999, 2E-11, 0.6294991750833694)	Adjustment disorder with anxious mood(3.27%, 1.01%, 3.32, [1.04;10.61], 0.048128),Allergic rhinitis(29.41%, 20.72%, 1.59, [1.08;2.36], 0.023975),Anxiety disorder(28.10%, 16.69%, 1.95, [1.3;2.93], 0.00187),Arthralgia of temporomandibular joint(5.88%, 1.73%, 3.56, [1.47;8.6], 0.006607),Atopic dermatitis(7.84%, 2.88%, 2.87, [1.37;6.01], 0.007876),COVID-19(12.42%, 6.33%, 2.1, [1.19;3.71], 0.015828),Carpal tunnel syndrome(5.23%, 11.37%, 0.43, [0.2;0.91], 0.026244),Chronic allergic conjunctivitis(5.88%, 1.87%, 3.28, [1.38;7.82], 0.009478),Diverticulitis of large intestine(3.27%, 0.72%, 4.66, [1.33;16.31], 0.020841),Dysmenorrhea(9.15%, 4.75%, 2.02, [1.05;3.88], 0.048157),Eczema(4.58%, 1.15%, 4.12, [1.47;11.53], 0.009658),Enthesopathy(9.80%, 5.04%, 2.05, [1.09;3.86], 0.034917),Hemorrhage of rectum and anus(11.11%, 6.04%, 1.94, [1.07;3.52], 0.034115),Hypertensive retinopathy(3.92%, 1.01%, 4.01, [1.33;12.11], 0.017731),Hypertrophy of nasal turbinates(3.92%, 1.01%, 4.01, [1.33;12.11], 0.017731),IgE-mediated allergic asthma(5.88%, 2.16%, 2.83, [1.22;6.6], 0.025758),Immunodeficiency disorder(4.58%, 1.01%, 4.71, [1.63;13.64], 0.006057),Infectious disease(6.54%, 2.59%, 2.63, [1.19;5.82], 0.021843),Infective otitis externa(3.92%, 1.29%, 3.11, [1.09;8.88], 0.037704),Inflammatory dermatosis(26.14%, 17.12%, 1.71, [1.14;2.59], 0.011816),Malignant essential hypertension(3.27%, 1.01%, 3.32, [1.04;10.61], 0.048128),Melena(7.84%, 2.30%, 3.61, [1.67;7.8], 0.001683),Migraine(18.30%, 11.94%, 1.65, [1.03;2.64], 0.046102),Neoplasm of uncertain behavior of skin(7.19%, 3.45%, 2.17, [1.04;4.52], 0.043471),Orthostatic hypotension(5.23%, 1.44%, 3.78, [1.47;9.74], 0.008066),Otitis media(11.11%, 4.89%, 2.43, [1.32;4.48], 0.007328),Regular astigmatism(6.54%, 2.73%, 2.49, [1.13;5.46], 0.026602),Streptococcal sore throat(7.84%, 3.60%, 2.28, [1.12;4.65], 0.027705),Temporomandibular joint disorder(5.88%, 2.45%, 2.49, [1.09;5.7], 0.036032),Tietze's disease(7.19%, 2.30%, 3.29, [1.49;7.23], 0.004287),Urinary tract infectious disease(26.80%, 19.14%, 1.55, [1.03;2.32], 0.036164),Verruca vulgaris(8.50%, 3.02%, 2.98, [1.46;6.09], 0.004697),Vitamin B deficiency(10.46%, 4.75%, 2.34, [1.25;4.38], 0.011398),Xerostomia(3.92%, 1.15%, 3.51, [1.2;10.25], 0.026486),Inflammation of cervix(4.27%, 1.01%, 4.39, [1.25;15.43], 0.025876),Intramural leiomyoma of uterus(1.71%, 8.45%, 0.19, [0.05;0.79], 0.008532),Vulval and/or perineal noninflammatory disorders(5.98%, 1.81%, 3.45, [1.26;9.47], 0.019259)	NA	NA	NA
chr13:82243237	chr13-82243237-allele622491-136	INS	135	NA	0.012859304084720122,0.0,0.0,0.0,0.0	0.0234087	NA	NA	NA	NA	NA	NA	NA	NA	NA	No	NA	HGSVC	No	NA	NA	NA	NA	NA	NA
chr13:82243237	chr13-82243237-allele622496-92	INS	91	NA	0.018910741301059002,0.002881844380403458,0.0,0.0,0.0	0.0303421	NA	NA	NA	NA	NA	NA	NA	NA	NA	No	NA	HPRC,HGSVC,1KG-ONT	No	NA	NA	NA	NA	NA	NA
chr13:82243237	chr13-82243237-allele622506-61	INS	60	NA	0.0007564296520423601,0.0,0.0,0.0,0.0	0.000918741	NA	NA	NA	NA	NA	NA	NA	NA	NA	No	NA	HPRC,HGSVC	No	NA	NA	NA	NA	NA	NA
chr13:82243237	chr13-82243237-allele622500-60	INS	59	NA	0.0037821482602118004,0.04755043227665706,0.0,0.06560636182902585,0.02044989775051125	0.0161371	NA	NA	NA	NA	NA	NA	NA	NA	NA	No	NA	HPRC,HGSVC	No	NA	NA	NA	NA	NA	NA
chr13:82251815	chr13-82251815-allele622628-324	INS	323	NA	0.0015128593040847202,0.0,0.0,0.0,0.0	0.00234988	NA	NA	NA	NA	NA	NA	NA	NA	NA	No	NA	HPRC,HGSVC,1KG-ONT	Yes	NA	NA	NA	NA	NA	NA
chr13:82251815	chr13-82251815-allele622626-321	INS	320	NA	0.059757942511346446,0.002881844380403458,0.0,0.004970178926441352,0.009202453987730062	0.0780465	NA	NA	NA	NA	NA	NA	NA	NA	NA	No	NA	HPRC,HGSVC,1KG-ONT	Yes	NA	NA	NA	NA	NA	NA
chr13:82251815	chr13-82251815-allele622627-323	INS	322	NA	0.024205748865355523,0.002881844380403458,0.0,0.0,0.0	0.0399557	NA	NA	NA	NA	NA	NA	NA	NA	NA	No	NA	HPRC,HGSVC,1KG-ONT	Yes	NA	NA	NA	NA	NA	NA
chr13:82251815	chr13-82251815-allele622625-322	INS	321	NA	0.20499243570347958,0.023054755043227664,0.0,0.007952286282306162,0.005112474437627812	0.284572	NA	NA	NA	NA	NA	NA	NA	NA	NA	No	NA	HPRC,HGSVC,1KG-ONT	Yes	NA	NA	NA	NA	NA	NA
chr13:82258784	chr13-82258784-allele622715-75	INS	74	NA	0.0015128593040847202,0.053314121037463975,0.0,0.05666003976143141,0.00408997955010225	0.015396	NA	NA	NA	NA	NA	NA	NA	NA	NA	No	NA	HPRC,1KG-ONT	Yes	NA	NA	NA	NA	NA	NA
chr13:82275051	chr13-82275051-allele622854-58	INS	57	NA	0.01059001512859304,0.0,0.002976190476190476,0.0,0.0	0.0135033	NA	NA	NA	NA	NA	NA	NA	NA	NA	No	NA	HPRC	Yes	NA	NA	NA	NA	NA	NA
chr13:82315059	chr13-82315059-allele623097-1	DEL	343	NA	0.7866868381240545,0.5763688760806917,0.9176587301587301,0.5805168986083499,0.7699386503067485	0.010178	NA	NA	NA	NA	NA	NA	NA	NA	NA	No	NA	HPRC,HGSVC,1KG-ONT	Yes	NA	NA	NA	NA	NA	NA
chr13:82394210	chr13-82394210-allele623459-1	DEL	277	NA	0.05597579425113464,0.04755043227665706,0.01984126984126984,0.05467196819085487,0.02965235173824131	0.00383713	NA	NA	NA	NA	NA	NA	NA	NA	NA	No	NA	HPRC,HGSVC,1KG-ONT	No	NA	NA	NA	NA	NA	NA
chr13:82394210	chr13-82394210-allele623458-278	INS	277	NA	0.0015128593040847202,0.012968299711815562,0.015873015873015872,0.005964214711729622,0.00408997955010225	0.00377018	NA	NA	NA	NA	NA	NA	NA	NA	NA	No	NA	HPRC,HGSVC	No	NA	NA	NA	NA	NA	NA
chr13:82434314	chr13-82434314-allele623808-67	INS	66	NA	0.037821482602118005,0.001440922190201729,0.0,0.0,0.0	0.0665801	NA	NA	NA	NA	NA	NA	NA	NA	NA	No	NA	HPRC,HGSVC,1KG-ONT	Yes	NA	NA	NA	NA	NA	NA
chr13:82481912	chr13-82481912-allele624233-1	DEL	58	NA	0.10287443267776097,0.12968299711815562,0.0248015873015873,0.13717693836978131,0.044989775051124746	0.00259553	NA	NA	NA	NA	NA	NA	NA	NA	NA	No	NA	HPRC,HGSVC,1KG-ONT	No	NA	NA	NA	NA	NA	NA
chr13:82481912	chr13-82481912-allele624234-1	DEL	62	NA	0.0,0.0,0.00992063492063492,0.0,0.010224948875255624	0.00318319	NA	NA	NA	NA	NA	NA	NA	NA	NA	No	NA	HPRC,HGSVC,1KG-ONT	No	NA	NA	NA	NA	NA	NA
chr13:82481917	chr13-82481917-allele624239-1	DEL	55	NA	0.20801815431164902,0.20893371757925072,0.2748015873015873,0.25646123260437376,0.2085889570552147	0.00231119	NA	NA	NA	NA	NA	NA	NA	NA	NA	No	NA	HPRC,HGSVC,1KG-ONT	No	NA	NA	NA	NA	NA	NA
chr13:82481920	chr13-82481920-allele624243-1	DEL	50	NA	0.0030257186081694403,0.08789625360230548,0.09424603174603174,0.014910536779324055,0.03578732106339468	0.0335044	NA	NA	NA	NA	NA	NA	NA	NA	NA	No	NA	HPRC,HGSVC,1KG-ONT	No	NA	NA	NA	NA	NA	NA
chr13:82481947	chr13-82481947-allele624256-1	DEL	54	NA	0.05143721633888049,0.05475504322766571,0.24801587301587302,0.10934393638170974,0.24130879345603273	0.0575906	NA	NA	NA	NA	NA	NA	NA	NA	NA	No	NA	HPRC,HGSVC,1KG-ONT	No	NA	NA	NA	NA	NA	NA
chr13:82481947	chr13-82481947-allele624255-1	DEL	50	NA	0.02042360060514372,0.01440922190201729,0.1130952380952381,0.03777335984095427,0.04805725971370143	0.0139112	NA	NA	NA	NA	NA	NA	NA	NA	NA	No	NA	HPRC,HGSVC,1KG-ONT	No	NA	NA	NA	NA	NA	NA
chr13:82482001	chr13-82482001-allele624260-56	INS	55	NA	0.0007564296520423601,0.0,0.0,0.0,0.0	0.000918741	NA	NA	NA	NA	NA	NA	NA	NA	NA	No	NA	No	Yes	NA	NA	NA	NA	NA	NA
chr13:82546846	chr13-82546846-allele624790-147	INS	146	NA	0.05597579425113464,0.01585014409221902,0.0,0.0,0.0010224948875255625	0.0779519	NA	NA	NA	NA	NA	NA	NA	NA	NA	No	NA	HPRC,HGSVC	No	NA	NA	NA	NA	NA	NA
chr13:82546846	chr13-82546846-allele624792-150	INS	149	NA	0.0,0.0,0.000992063492063492,0.0,0.0	NA	NA	NA	NA	NA	NA	NA	NA	NA	NA	No	NA	HPRC,HGSVC	No	NA	NA	NA	NA	NA	NA
chr13:82546846	chr13-82546846-allele624788-149	INS	148	NA	0.0015128593040847202,0.010086455331412104,0.0,0.016898608349900597,0.02044989775051125	0.00537618	NA	NA	NA	NA	NA	NA	NA	NA	NA	No	NA	HPRC,HGSVC	No	NA	NA	NA	NA	NA	NA
chr13:82546846	chr13-82546846-allele624791-149	INS	148	NA	0.0,0.001440922190201729,0.0,0.013916500994035786,0.010224948875255624	0.00406839	NA	NA	NA	NA	NA	NA	NA	NA	NA	No	NA	HPRC,HGSVC	No	NA	NA	NA	NA	NA	NA
chr13:82546846	chr13-82546846-allele624793-147	INS	146	NA	0.0015128593040847202,0.0,0.0,0.0,0.0	0.00234988	NA	NA	NA	NA	NA	NA	NA	NA	NA	No	NA	HPRC,HGSVC	No	NA	NA	NA	NA	NA	NA
chr13:82546853	chr13-82546853-allele624794-194	INS	193	NA	0.0,0.002881844380403458,0.01488095238095238,0.003976143141153081,0.00408997955010225	0.00410959	NA	NA	NA	NA	NA	NA	NA	NA	NA	No	NA	HPRC,HGSVC,1KG-ONT	No	NA	NA	NA	NA	NA	NA
chr13:82546859	chr13-82546859-allele624795-182	INS	181	NA	0.05446293494704992,0.1138328530259366,0.12003968253968254,0.14512922465208747,0.0950920245398773	0.021983	NA	NA	NA	NA	NA	NA	NA	NA	NA	No	NA	HPRC,HGSVC,1KG-ONT	Yes	NA	NA	NA	NA	NA	NA
chr13:82546861	chr13-82546861-allele624801-184	INS	183	NA	0.0037821482602118004,0.023054755043227664,0.06746031746031746,0.010934393638170975,0.03783231083844581	0.0184849	NA	NA	NA	NA	NA	NA	NA	NA	NA	No	NA	HPRC,HGSVC,1KG-ONT	Yes	NA	NA	NA	NA	NA	NA
chr13:82546861	chr13-82546861-allele624802-182	INS	181	NA	0.01739788199697428,0.0,0.0,0.002982107355864811,0.0	0.0256701	NA	NA	NA	NA	NA	NA	NA	NA	NA	No	NA	HPRC,HGSVC,1KG-ONT	Yes	NA	NA	NA	NA	NA	NA
chr13:82546861	chr13-82546861-allele624798-216	INS	215	NA	0.0015128593040847202,0.021613832853025938,0.06746031746031746,0.02286282306163022,0.010224948875255624	0.0187175	NA	NA	NA	NA	NA	NA	NA	NA	NA	No	NA	HPRC,HGSVC,1KG-ONT	Yes	NA	NA	NA	NA	NA	NA
chr13:82546861	chr13-82546861-allele624799-1	DEL	61	NA	0.0037821482602118004,0.0,0.0,0.0,0.0	0.00663171	NA	NA	NA	NA	NA	NA	NA	NA	NA	No	NA	1KG-ONT	Yes	NA	NA	NA	NA	NA	NA
chr13:82546871	chr13-82546871-allele624807-193	INS	192	NA	0.0022692889561270802,0.0,0.0,0.0,0.0	0.00377908	NA	NA	NA	NA	NA	NA	NA	NA	NA	No	NA	HPRC,HGSVC,1KG-ONT	Yes	NA	NA	NA	NA	NA	NA
chr13:82546890	chr13-82546890-allele624819-225	INS	224	NA	0.0022692889561270802,0.01440922190201729,0.047619047619047616,0.05168986083499006,0.050102249488752554	0.0256964	NA	NA	NA	NA	NA	NA	NA	NA	NA	No	NA	HPRC,HGSVC,1KG-ONT	Yes	NA	NA	NA	NA	NA	NA
chr13:82546890	chr13-82546890-allele624809-131	INS	130	NA	0.009833585476550681,0.002881844380403458,0.0,0.0019880715705765406,0.0	0.0107305	NA	NA	NA	NA	NA	NA	NA	NA	NA	No	NA	HPRC,HGSVC	Yes	NA	NA	NA	NA	NA	NA
chr13:82546890	chr13-82546890-allele624822-227	INS	226	NA	0.0015128593040847202,0.0,0.0,0.0,0.0010224948875255625	0.00077342	NA	NA	NA	NA	NA	NA	NA	NA	NA	No	NA	HPRC,HGSVC,1KG-ONT	Yes	NA	NA	NA	NA	NA	NA
chr13:82546890	chr13-82546890-allele624823-257	INS	256	NA	0.0,0.004322766570605188,0.031746031746031744,0.0,0.00408997955010225	0.00662851	NA	NA	NA	NA	NA	NA	NA	NA	NA	No	NA	HPRC,HGSVC,1KG-ONT	Yes	NA	NA	NA	NA	NA	NA
chr13:82546890	chr13-82546890-allele624821-229	INS	228	NA	0.009077155824508321,0.008645533141210375,0.0,0.0,0.0010224948875255625	0.00628123	NA	NA	NA	NA	NA	NA	NA	NA	NA	No	NA	HPRC,HGSVC,1KG-ONT	Yes	NA	NA	NA	NA	NA	NA
chr13:82546890	chr13-82546890-allele624808-65	INS	64	NA	0.0015128593040847202,0.004322766570605188,0.0,0.003976143141153081,0.002044989775051125	NA	NA	NA	NA	NA	NA	NA	NA	NA	NA	No	NA	HPRC	Yes	NA	NA	NA	NA	NA	NA
chr13:82546890	chr13-82546890-allele624811-163	INS	162	NA	0.0113464447806354,0.001440922190201729,0.0,0.0,0.0	0.0185365	NA	NA	NA	NA	NA	NA	NA	NA	NA	No	NA	HPRC,HGSVC,1KG-ONT	Yes	NA	NA	NA	NA	NA	NA
chr13:82546890	chr13-82546890-allele624810-99	INS	98	NA	0.0007564296520423601,0.0,0.0,0.0,0.0	0.000918741	NA	NA	NA	NA	NA	NA	NA	NA	NA	No	NA	HPRC	Yes	NA	NA	NA	NA	NA	NA
chr13:82546890	chr13-82546890-allele624815-291	INS	290	NA	0.0037821482602118004,0.001440922190201729,0.0,0.0,0.009202453987730062	NA	NA	NA	NA	NA	NA	NA	NA	NA	NA	No	NA	HPRC,HGSVC,1KG-ONT	Yes	NA	NA	NA	NA	NA	NA
chr13:82546890	chr13-82546890-allele624831-195	INS	194	NA	0.0,0.0,0.0,0.0,0.0010224948875255625	NA	NA	NA	NA	NA	NA	NA	NA	NA	NA	No	NA	HPRC,HGSVC,1KG-ONT	Yes	NA	NA	NA	NA	NA	NA
chr13:82546890	chr13-82546890-allele624824-227	INS	226	NA	0.006051437216338881,0.0,0.0,0.0,0.0	0.0108963	NA	NA	NA	NA	NA	NA	NA	NA	NA	No	NA	HPRC,HGSVC,1KG-ONT	Yes	NA	NA	NA	NA	NA	NA
chr13:82546890	chr13-82546890-allele624838-131	INS	130	NA	0.0045385779122541605,0.0,0.0,0.0,0.0	0.00805514	NA	NA	NA	NA	NA	NA	NA	NA	NA	No	NA	HPRC,HGSVC	Yes	NA	NA	NA	NA	NA	NA
chr13:82546890	chr13-82546890-allele624814-259	INS	258	NA	0.08245083207261725,0.012968299711815562,0.11210317460317461,0.003976143141153081,0.022494887525562373	0.0175997	NA	NA	NA	NA	NA	NA	NA	NA	NA	No	NA	HPRC,HGSVC,1KG-ONT	Yes	NA	NA	NA	NA	NA	NA
chr13:82546890	chr13-82546890-allele624813-227	INS	226	NA	0.2231467473524962,0.07780979827089338,0.017857142857142856,0.11232604373757456,0.034764826175869123	0.13319	NA	NA	NA	NA	NA	NA	NA	NA	NA	No	NA	HPRC,HGSVC,1KG-ONT	Yes	NA	NA	NA	NA	NA	NA
chr13:82546890	chr13-82546890-allele624812-195	INS	194	NA	0.048411497730711045,0.004322766570605188,0.0,0.0,0.003067484662576687	0.0752673	NA	NA	NA	NA	NA	NA	NA	NA	NA	No	NA	HPRC,HGSVC,1KG-ONT	Yes	NA	NA	NA	NA	NA	NA
chr13:82546890	chr13-82546890-allele624834-99	INS	98	NA	0.0007564296520423601,0.0,0.0,0.0,0.0	0.000918741	NA	NA	NA	NA	NA	NA	NA	NA	NA	No	NA	HPRC	Yes	NA	NA	NA	NA	NA	NA
chr13:82546890	chr13-82546890-allele624820-163	INS	162	NA	0.01059001512859304,0.002881844380403458,0.0,0.0,0.0	0.0151976	NA	NA	NA	NA	NA	NA	NA	NA	NA	No	NA	HPRC,HGSVC,1KG-ONT	Yes	NA	NA	NA	NA	NA	NA
chr13:82546890	chr13-82546890-allele624829-195	INS	194	NA	0.0022692889561270802,0.0,0.0,0.0,0.0	0.00343715	NA	NA	NA	NA	NA	NA	NA	NA	NA	No	NA	HPRC,HGSVC,1KG-ONT	Yes	NA	NA	NA	NA	NA	NA
chr13:82546890	chr13-82546890-allele624836-289	INS	288	NA	0.0,0.0,0.011904761904761904,0.0019880715705765406,0.0	0.00185198	NA	NA	NA	NA	NA	NA	NA	NA	NA	No	NA	HPRC,HGSVC,1KG-ONT	Yes	NA	NA	NA	NA	NA	NA
chr13:82546922	chr13-82546922-allele624842-223	INS	222	NA	0.0030257186081694403,0.0,0.0,0.0,0.0010224948875255625	0.00328379	NA	NA	NA	NA	NA	NA	NA	NA	NA	No	NA	HPRC,HGSVC,1KG-ONT	Yes	NA	NA	NA	NA	NA	NA
chr13:82546946	chr13-82546946-allele624847-129	INS	128	NA	0.0,0.0,0.001984126984126984,0.0,0.0	NA	NA	NA	NA	NA	NA	NA	NA	NA	NA	No	NA	HPRC,HGSVC	Yes	NA	NA	NA	NA	NA	NA
chr13:82546946	chr13-82546946-allele624846-161	INS	160	NA	0.0015128593040847202,0.001440922190201729,0.0,0.0,0.0010224948875255625	7.61513e-05	NA	NA	NA	NA	NA	NA	NA	NA	NA	No	NA	HPRC,HGSVC	Yes	NA	NA	NA	NA	NA	NA
chr13:82546946	chr13-82546946-allele624845-161	INS	160	NA	0.01059001512859304,0.001440922190201729,0.0,0.0,0.0	0.0170695	NA	NA	NA	NA	NA	NA	NA	NA	NA	No	NA	HPRC,HGSVC	Yes	NA	NA	NA	NA	NA	NA
chr13:82591799	chr13-82591799-allele625293-1	DEL	6271	NA	0.13388804841149773,0.10951008645533142,0.24503968253968253,0.1679920477137177,0.13190184049079753	0.00390361	NA	NA	NA	NA	NA	NA	NA	NA	NA	No	NA	HPRC,HGSVC,1KG-ONT	Yes	NA	NA	NA	NA	NA	NA
chr13:82604087	chr13-82604087-allele625379-106	INS	105	NA	0.04387291981845688,0.06051873198847262,0.00992063492063492,0.06063618290258449,0.07975460122699386	0.000146037	NA	NA	NA	NA	NA	NA	NA	NA	NA	No	NA	HPRC	No	NA	NA	NA	NA	NA	NA
chr13:82604087	chr13-82604087-allele625380-70	INS	69	NA	0.11043872919818457,0.010086455331412104,0.0,0.0009940357852882703,0.0	0.175132	NA	NA	NA	NA	NA	NA	NA	NA	NA	No	NA	HPRC,HGSVC,1KG-ONT	No	NA	NA	NA	NA	NA	NA
chr13:82604087	chr13-82604087-allele625378-71	INS	70	NA	0.03177004538577912,0.05763688760806916,0.008928571428571428,0.09343936381709742,0.05112474437627812	0.00418145	NA	NA	NA	NA	NA	NA	NA	NA	NA	No	NA	HPRC,HGSVC,1KG-ONT	No	NA	NA	NA	NA	NA	NA
chr13:82604105	chr13-82604105-allele625383-75	INS	74	NA	0.007564296520423601,0.025936599423631124,0.054563492063492064,0.017892644135188866,0.019427402862985686	0.010032	NA	NA	NA	NA	NA	NA	NA	NA	NA	No	NA	HPRC,HGSVC,1KG-ONT	No	NA	NA	NA	NA	NA	NA
chr13:82604116	chr13-82604116-allele625384-70	INS	69	NA	0.006051437216338881,0.0,0.0,0.0,0.0	0.0108963	NA	NA	NA	NA	NA	NA	NA	NA	NA	No	NA	HPRC,HGSVC,1KG-ONT	No	NA	NA	NA	NA	NA	NA
chr13:82604341	chr13-82604341-allele625429-73	INS	72	NA	0.0,0.001440922190201729,0.0,0.0,0.0	NA	NA	NA	NA	NA	NA	NA	NA	NA	NA	No	NA	HPRC,HGSVC,1KG-ONT	No	NA	NA	NA	NA	NA	NA
chr13:82604343	chr13-82604343-allele625430-69	INS	68	NA	0.00529500756429652,0.01729106628242075,0.00496031746031746,0.040755467196819085,0.022494887525562373	0.00733775	NA	NA	NA	NA	NA	NA	NA	NA	NA	No	NA	HPRC,HGSVC,1KG-ONT	No	NA	NA	NA	NA	NA	NA
chr13:82604385	chr13-82604385-allele625442-75	INS	74	NA	0.007564296520423601,0.002881844380403458,0.0,0.0,0.0	0.00974363	NA	NA	NA	NA	NA	NA	NA	NA	NA	No	NA	HPRC,HGSVC,1KG-ONT	No	NA	NA	NA	NA	NA	NA
chr13:82604425	chr13-82604425-allele625450-113	INS	112	NA	0.00680786686838124,0.027377521613832854,0.010912698412698412,0.007952286282306162,0.03680981595092025	0.00484381	NA	NA	NA	NA	NA	NA	NA	NA	NA	No	NA	HPRC,1KG-ONT	No	NA	NA	NA	NA	NA	NA
chr13:82604453	chr13-82604453-allele625457-77	INS	76	NA	0.0045385779122541605,0.01729106628242075,0.0,0.02286282306163022,0.013292433537832311	0.00282247	NA	NA	NA	NA	NA	NA	NA	NA	NA	No	NA	HPRC,HGSVC,1KG-ONT	No	NA	NA	NA	NA	NA	NA
chr13:82604487	chr13-82604487-allele625464-79	INS	78	NA	0.00680786686838124,0.005763688760806916,0.0,0.012922465208747515,0.002044989775051125	NA	NA	NA	NA	NA	NA	NA	NA	NA	NA	No	NA	HPRC,HGSVC,1KG-ONT	No	NA	NA	NA	NA	NA	NA
chr13:82604561	chr13-82604561-allele625495-111	INS	110	NA	0.0015128593040847202,0.001440922190201729,0.0,0.0,0.0	0.00077342	NA	NA	NA	NA	NA	NA	NA	NA	NA	No	NA	HPRC,HGSVC,1KG-ONT	No	NA	NA	NA	NA	NA	NA
chr13:82604561	chr13-82604561-allele625490-73	INS	72	NA	0.015128593040847202,0.02881844380403458,0.12301587301587301,0.040755467196819085,0.0541922290388548	0.0240324	NA	NA	NA	NA	NA	NA	NA	NA	NA	No	NA	HPRC,HGSVC,1KG-ONT	No	NA	NA	NA	NA	NA	NA
chr13:82604561	chr13-82604561-allele625494-71	INS	70	NA	0.0007564296520423601,0.008645533141210375,0.044642857142857144,0.007952286282306162,0.016359918200409	0.0121081	NA	NA	NA	NA	NA	NA	NA	NA	NA	No	NA	HPRC,HGSVC,1KG-ONT	No	NA	NA	NA	NA	NA	NA
chr13:82604561	chr13-82604561-allele625493-71	INS	70	NA	0.0037821482602118004,0.0,0.0,0.009940357852882704,0.0	NA	NA	NA	NA	NA	NA	NA	NA	NA	NA	No	NA	HPRC,HGSVC,1KG-ONT	No	NA	NA	NA	NA	NA	NA
chr13:82604563	chr13-82604563-allele625498-69	INS	68	NA	0.015128593040847202,0.001440922190201729,0.0,0.010934393638170975,0.0	0.010525	NA	NA	NA	NA	NA	NA	NA	NA	NA	No	NA	HPRC,HGSVC,1KG-ONT	No	NA	NA	NA	NA	NA	NA
chr13:82604588	chr13-82604588-allele625503-1	DEL	70	NA	0.0113464447806354,0.0,0.00992063492063492,0.0,0.0	0.00696322	NA	NA	NA	NA	NA	NA	NA	NA	NA	No	NA	HPRC,HGSVC	No	NA	NA	NA	NA	NA	NA
chr13:82604663	chr13-82604663-allele625524-69	INS	68	NA	0.00529500756429652,0.001440922190201729,0.0,0.0,0.0	0.00736694	NA	NA	NA	NA	NA	NA	NA	NA	NA	No	NA	HPRC,HGSVC,1KG-ONT	No	NA	NA	NA	NA	NA	NA
chr13:82604669	chr13-82604669-allele625533-69	INS	68	NA	0.04084720121028744,0.04178674351585014,0.05952380952380952,0.0636182902584493,0.05623721881390593	0.00190324	NA	NA	NA	NA	NA	NA	NA	NA	NA	No	NA	HPRC,HGSVC,1KG-ONT	No	NA	NA	NA	NA	NA	NA
chr13:82604669	chr13-82604669-allele625534-105	INS	104	NA	0.0015128593040847202,0.001440922190201729,0.0,0.0,0.0	0.00077342	NA	NA	NA	NA	NA	NA	NA	NA	NA	No	NA	HPRC,HGSVC,1KG-ONT	No	NA	NA	NA	NA	NA	NA
chr13:82604669	chr13-82604669-allele625531-144	INS	143	NA	0.0,0.0,0.0,0.0009940357852882703,0.0	NA	NA	NA	NA	NA	NA	NA	NA	NA	NA	No	NA	HPRC,HGSVC,1KG-ONT	No	NA	NA	NA	NA	NA	NA
chr13:82604675	chr13-82604675-allele625539-105	INS	104	NA	0.038577912254160365,0.007204610951008645,0.02976190476190476,0.0019880715705765406,0.016359918200409	0.0137511	NA	NA	NA	NA	NA	NA	NA	NA	NA	No	NA	HPRC,HGSVC,1KG-ONT	No	NA	NA	NA	NA	NA	NA
chr13:82604675	chr13-82604675-allele625538-69	INS	68	NA	0.030257186081694403,0.03602305475504323,0.04563492063492063,0.03777335984095427,0.019427402862985686	NA	NA	NA	NA	NA	NA	NA	NA	NA	NA	No	NA	HPRC,HGSVC,1KG-ONT	No	NA	NA	NA	NA	NA	NA
chr13:82604703	chr13-82604703-allele625552-1	DEL	72	NA	0.01361573373676248,0.001440922190201729,0.0,0.0009940357852882703,0.0	0.02071	NA	NA	NA	NA	NA	NA	NA	NA	NA	No	NA	HPRC,HGSVC	No	NA	NA	NA	NA	NA	NA
chr13:82604737	chr13-82604737-allele625578-77	INS	76	NA	0.0030257186081694403,0.0,0.000992063492063492,0.0019880715705765406,0.0	0.00123841	NA	NA	NA	NA	NA	NA	NA	NA	NA	No	NA	HPRC,HGSVC,1KG-ONT	No	NA	NA	NA	NA	NA	NA
chr13:82604737	chr13-82604737-allele625579-233	INS	232	NA	0.0,0.0,0.0,0.0,0.0010224948875255625	NA	NA	NA	NA	NA	NA	NA	NA	NA	NA	No	NA	HGSVC,1KG-ONT	No	NA	NA	NA	NA	NA	NA
chr13:82604737	chr13-82604737-allele625583-157	INS	156	NA	0.0,0.0,0.0,0.004970178926441352,0.0	0.000408842	NA	NA	NA	NA	NA	NA	NA	NA	NA	No	NA	HGSVC,1KG-ONT	Yes	NA	NA	NA	NA	NA	NA
chr13:82604737	chr13-82604737-allele625587-119	INS	118	NA	0.0,0.0,0.0,0.0009940357852882703,0.0	NA	NA	NA	NA	NA	NA	NA	NA	NA	NA	No	NA	HPRC,HGSVC,1KG-ONT	No	NA	NA	NA	NA	NA	NA
chr13:82604737	chr13-82604737-allele625574-79	INS	78	NA	0.012102874432677761,0.001440922190201729,0.0,0.0,0.0	0.0199352	NA	NA	NA	NA	NA	NA	NA	NA	NA	No	NA	HPRC,HGSVC,1KG-ONT	No	NA	NA	NA	NA	NA	NA
chr13:82604737	chr13-82604737-allele625582-81	INS	80	NA	0.0,0.0,0.000992063492063492,0.0019880715705765406,0.0	3.94758e-05	NA	NA	NA	NA	NA	NA	NA	NA	NA	No	NA	HPRC,HGSVC,1KG-ONT	No	NA	NA	NA	NA	NA	NA
chr13:82604737	chr13-82604737-allele625585-195	INS	194	NA	0.0,0.001440922190201729,0.0,0.004970178926441352,0.0	0.000593574	NA	NA	NA	NA	NA	NA	NA	NA	NA	No	NA	HGSVC,1KG-ONT	Yes	NA	NA	NA	NA	NA	NA
chr13:82604737	chr13-82604737-allele625580-119	INS	118	NA	0.0,0.0,0.0,0.0009940357852882703,0.0	NA	NA	NA	NA	NA	NA	NA	NA	NA	NA	No	NA	HPRC,HGSVC,1KG-ONT	No	NA	NA	NA	NA	NA	NA
chr13:82604737	chr13-82604737-allele625586-233	INS	232	NA	0.0,0.0,0.0,0.0019880715705765406,0.0	NA	NA	NA	NA	NA	NA	NA	NA	NA	NA	No	NA	HGSVC,1KG-ONT	No	NA	NA	NA	NA	NA	NA
chr13:82604756	chr13-82604756-allele625593-143	INS	142	NA	0.0007564296520423601,0.001440922190201729,0.0,0.0,0.0	NA	NA	NA	NA	NA	NA	NA	NA	NA	NA	No	NA	HPRC,HGSVC,1KG-ONT	Yes	NA	NA	NA	NA	NA	NA
chr13:82604756	chr13-82604756-allele625595-143	INS	142	NA	0.0015128593040847202,0.0,0.0,0.0,0.0	0.00234988	NA	NA	NA	NA	NA	NA	NA	NA	NA	No	NA	HPRC,HGSVC,1KG-ONT	Yes	NA	NA	NA	NA	NA	NA
chr13:82604773	chr13-82604773-allele625607-73	INS	72	NA	0.00529500756429652,0.001440922190201729,0.0,0.0,0.0	0.00736694	NA	NA	NA	NA	NA	NA	NA	NA	NA	No	NA	HPRC,HGSVC,1KG-ONT	No	NA	NA	NA	NA	NA	NA
chr13:82604778	chr13-82604778-allele625613-151	INS	150	NA	0.0030257186081694403,0.0,0.0,0.0,0.0	0.00520636	NA	NA	NA	NA	NA	NA	NA	NA	NA	No	NA	HPRC,HGSVC,1KG-ONT	Yes	NA	NA	NA	NA	NA	NA
chr13:82604794	chr13-82604794-allele625614-78	INS	77	NA	0.0030257186081694403,0.001440922190201729,0.003968253968253968,0.0,0.0	0.000263486	NA	NA	NA	NA	NA	NA	NA	NA	NA	No	NA	HPRC,HGSVC,1KG-ONT	No	NA	NA	NA	NA	NA	NA
chr13:82604795	chr13-82604795-allele625617-71	INS	70	NA	0.037821482602118005,0.001440922190201729,0.0,0.0,0.0	0.0665994	NA	NA	NA	NA	NA	NA	NA	NA	NA	No	NA	HPRC,HGSVC,1KG-ONT	No	NA	NA	NA	NA	NA	NA
chr13:82604809	chr13-82604809-allele625621-77	INS	76	NA	0.0030257186081694403,0.0,0.0,0.0009940357852882703,0.0	0.00328379	NA	NA	NA	NA	NA	NA	NA	NA	NA	No	NA	HPRC,HGSVC,1KG-ONT	Yes	NA	NA	NA	NA	NA	NA
chr13:82604809	chr13-82604809-allele625622-77	INS	76	NA	0.0,0.001440922190201729,0.0,0.0,0.0	NA	NA	NA	NA	NA	NA	NA	NA	NA	NA	No	NA	HPRC,HGSVC,1KG-ONT	Yes	NA	NA	NA	NA	NA	NA
chr13:82604811	chr13-82604811-allele625623-111	INS	110	NA	0.0226928895612708,0.03602305475504323,0.04662698412698413,0.03777335984095427,0.03578732106339468	0.00353237	NA	NA	NA	NA	NA	NA	NA	NA	NA	No	NA	HPRC,HGSVC,1KG-ONT	Yes	NA	NA	NA	NA	NA	NA
chr13:82604832	chr13-82604832-allele625629-73	INS	72	NA	0.0007564296520423601,0.0,0.0,0.0009940357852882703,0.0	NA	NA	NA	NA	NA	NA	NA	NA	NA	NA	No	NA	HPRC,HGSVC,1KG-ONT	Yes	NA	NA	NA	NA	NA	NA
chr13:82604881	chr13-82604881-allele625643-77	INS	76	NA	0.019667170953101363,0.001440922190201729,0.0,0.0019880715705765406,0.0010224948875255625	0.028001	NA	NA	NA	NA	NA	NA	NA	NA	NA	No	NA	HPRC,HGSVC,1KG-ONT	Yes	NA	NA	NA	NA	NA	NA
chr13:82604927	chr13-82604927-allele625655-57	INS	56	NA	0.0264750378214826,0.0,0.0,0.0,0.0	0.0485161	NA	NA	NA	NA	NA	NA	NA	NA	NA	No	NA	HPRC,HGSVC,1KG-ONT	Yes	NA	NA	NA	NA	NA	NA
chr13:82605313	chr13-82605313-allele625689-1	DEL	307	NA	0.6316187594553706,0.41930835734870314,0.5823412698412699,0.5715705765407555,0.598159509202454	0.0120488	NA	NA	NA	NA	NA	NA	NA	NA	NA	No	NA	HPRC,HGSVC,1KG-ONT	Yes	NA	NA	NA	NA	NA	NA
chr13:82628654	chr13-82628654-allele625881-1	DEL	142	NA	0.0,0.0,0.001984126984126984,0.0,0.0	NA	NA	NA	NA	NA	NA	NA	NA	NA	NA	No	NA	HPRC,HGSVC,1KG-ONT	No	NA	NA	NA	NA	NA	NA
chr13:82628654	chr13-82628654-allele625882-1	DEL	332	NA	0.0030257186081694403,0.0,0.0,0.0,0.0	0.00520636	NA	NA	NA	NA	NA	NA	NA	NA	NA	No	NA	HPRC,HGSVC,1KG-ONT	No	NA	NA	NA	NA	NA	NA
chr13:82628664	chr13-82628664-allele625889-1	DEL	56	NA	0.019667170953101363,0.001440922190201729,0.000992063492063492,0.0,0.0	0.031723	NA	NA	NA	NA	NA	NA	NA	NA	NA	No	NA	HPRC,HGSVC,1KG-ONT	No	NA	NA	NA	NA	NA	NA
chr13:82628664	chr13-82628664-allele625888-109	INS	108	NA	0.0,0.0,0.0,0.003976143141153081,0.0	0.000224143	NA	NA	NA	NA	NA	NA	NA	NA	NA	No	NA	HPRC,HGSVC,1KG-ONT	No	NA	NA	NA	NA	NA	NA
chr13:82628742	chr13-82628742-allele625918-187	INS	186	NA	0.0022692889561270802,0.0,0.0,0.0,0.0	0.00377908	NA	NA	NA	NA	NA	NA	NA	NA	NA	No	NA	HPRC,HGSVC,1KG-ONT	No	NA	NA	NA	NA	NA	NA
chr13:82628776	chr13-82628776-allele625931-1	DEL	84	NA	0.0007564296520423601,0.0,0.0,0.0,0.0	0.000918741	NA	NA	NA	NA	NA	NA	NA	NA	NA	No	NA	HPRC,HGSVC	No	NA	NA	NA	NA	NA	NA
chr13:82628796	chr13-82628796-allele625939-1	DEL	57	NA	0.028744326777609682,0.027377521613832854,0.000992063492063492,0.02982107355864811,0.003067484662576687	0.00526321	NA	NA	NA	NA	NA	NA	NA	NA	NA	No	NA	HPRC,HGSVC,1KG-ONT	No	NA	NA	NA	NA	NA	NA
chr13:82628796	chr13-82628796-allele625940-1	DEL	246	NA	0.0007564296520423601,0.02881844380403458,0.0,0.040755467196819085,0.017382413087934562	0.0127648	NA	NA	NA	NA	NA	NA	NA	NA	NA	No	NA	HPRC,HGSVC	No	NA	NA	NA	NA	NA	NA
chr13:82628798	chr13-82628798-allele625943-155	INS	154	NA	0.0022692889561270802,0.0,0.0,0.0,0.0	0.00377908	NA	NA	NA	NA	NA	NA	NA	NA	NA	No	NA	HPRC,HGSVC,1KG-ONT	No	NA	NA	NA	NA	NA	NA
chr13:82628806	chr13-82628806-allele625950-1	DEL	216	NA	0.0015128593040847202,0.01585014409221902,0.008928571428571428,0.0,0.006134969325153374	0.00209972	NA	NA	NA	NA	NA	NA	NA	NA	NA	No	NA	HPRC,HGSVC,1KG-ONT	No	NA	NA	NA	NA	NA	NA
chr13:82628808	chr13-82628808-allele625951-1	DEL	162	NA	0.00529500756429652,0.0,0.000992063492063492,0.0,0.0	0.00736694	NA	NA	NA	NA	NA	NA	NA	NA	NA	No	NA	HPRC,HGSVC,1KG-ONT	No	NA	NA	NA	NA	NA	NA
chr13:82628832	chr13-82628832-allele625957-215	INS	214	NA	0.0015128593040847202,0.0,0.0,0.0,0.0	0.00234988	NA	NA	NA	NA	NA	NA	NA	NA	NA	No	NA	HPRC,HGSVC,1KG-ONT	No	NA	NA	NA	NA	NA	NA
chr13:82628834	chr13-82628834-allele625966-1	DEL	134	NA	0.03252647503782148,0.01440922190201729,0.022817460317460316,0.006958250497017893,0.016359918200409	0.00718702	NA	NA	NA	NA	NA	NA	NA	NA	NA	No	NA	HPRC,HGSVC,1KG-ONT	No	NA	NA	NA	NA	NA	NA
chr13:82628836	chr13-82628836-allele625969-1	DEL	188	NA	0.039334341906202726,0.08645533141210375,0.04563492063492063,0.05666003976143141,0.05214723926380368	0.00291762	NA	NA	NA	NA	NA	NA	NA	NA	NA	No	NA	HPRC,HGSVC,1KG-ONT	No	NA	NA	NA	NA	NA	NA
chr13:82628852	chr13-82628852-allele625973-1	DEL	304	NA	0.0037821482602118004,0.0,0.0,0.0019880715705765406,0.0	0.00324023	NA	NA	NA	NA	NA	NA	NA	NA	NA	No	NA	HPRC,HGSVC,1KG-ONT	No	NA	NA	NA	NA	NA	NA
chr13:82628860	chr13-82628860-allele625978-51	INS	50	NA	0.0030257186081694403,0.01729106628242075,0.0,0.008946322067594433,0.005112474437627812	0.000782225	NA	NA	NA	NA	NA	NA	NA	NA	NA	No	NA	HPRC,HGSVC	No	NA	NA	NA	NA	NA	NA
chr13:82628860	chr13-82628860-allele625979-55	INS	54	NA	0.007564296520423601,0.03602305475504323,0.022817460317460316,0.005964214711729622,0.00408997955010225	0.00196802	NA	NA	NA	NA	NA	NA	NA	NA	NA	No	NA	HPRC,HGSVC	No	NA	NA	NA	NA	NA	NA
chr13:82628860	chr13-82628860-allele625980-83	INS	82	NA	0.04084720121028744,0.03170028818443804,0.0248015873015873,0.039761431411530816,0.009202453987730062	0.00325264	NA	NA	NA	NA	NA	NA	NA	NA	NA	No	NA	HPRC	No	NA	NA	NA	NA	NA	NA
chr13:82628916	chr13-82628916-allele626002-1	DEL	54	NA	0.030257186081694403,0.02881844380403458,0.010912698412698412,0.030815109343936383,0.005112474437627812	0.0029722	NA	NA	NA	NA	NA	NA	NA	NA	NA	No	NA	HPRC,HGSVC,1KG-ONT	No	NA	NA	NA	NA	NA	NA
chr13:82628916	chr13-82628916-allele626003-1	DEL	106	NA	0.060514372163388806,0.02881844380403458,0.001984126984126984,0.04970178926441352,0.017382413087934562	0.0195228	NA	NA	NA	NA	NA	NA	NA	NA	NA	No	NA	HPRC,HGSVC,1KG-ONT	No	NA	NA	NA	NA	NA	NA
chr13:82628944	chr13-82628944-allele626019-1	DEL	78	NA	0.04311649016641452,0.06051873198847262,0.04861111111111111,0.019880715705765408,0.022494887525562373	0.000138996	NA	NA	NA	NA	NA	NA	NA	NA	NA	No	NA	HPRC,HGSVC,1KG-ONT	No	NA	NA	NA	NA	NA	NA
chr13:82628949	chr13-82628949-allele626023-83	INS	82	NA	0.0007564296520423601,0.0,0.0,0.0,0.0	0.000918741	NA	NA	NA	NA	NA	NA	NA	NA	NA	No	NA	HPRC	No	NA	NA	NA	NA	NA	NA
chr13:82628949	chr13-82628949-allele626022-57	INS	56	NA	0.006051437216338881,0.0,0.0,0.0,0.0	0.0108963	NA	NA	NA	NA	NA	NA	NA	NA	NA	No	NA	HPRC,HGSVC	No	NA	NA	NA	NA	NA	NA
chr13:82628949	chr13-82628949-allele626024-68	INS	67	NA	0.0007564296520423601,0.0,0.0,0.0,0.0	0.000918741	NA	NA	NA	NA	NA	NA	NA	NA	NA	No	NA	HPRC,HGSVC	No	NA	NA	NA	NA	NA	NA
chr13:82628964	chr13-82628964-allele626027-1	DEL	50	NA	0.00529500756429652,0.024495677233429394,0.0,0.033797216699801194,0.0081799591002045	0.00387971	NA	NA	NA	NA	NA	NA	NA	NA	NA	No	NA	HPRC,HGSVC,1KG-ONT	No	NA	NA	NA	NA	NA	NA
chr13:82628974	chr13-82628974-allele626039-1	DEL	74	NA	0.0015128593040847202,0.002881844380403458,0.0,0.0,0.0	7.61513e-05	NA	NA	NA	NA	NA	NA	NA	NA	NA	No	NA	HPRC,HGSVC,1KG-ONT	No	NA	NA	NA	NA	NA	NA
chr13:82629022	chr13-82629022-allele626061-1	DEL	114	NA	0.0015128593040847202,0.008645533141210375,0.0,0.030815109343936383,0.00408997955010225	0.00490147	NA	NA	NA	NA	NA	NA	NA	NA	NA	No	NA	HPRC,HGSVC,1KG-ONT	No	NA	NA	NA	NA	NA	NA
chr13:82629034	chr13-82629034-allele626071-1	DEL	98	NA	0.0015128593040847202,0.0,0.0,0.0,0.0	0.00234988	NA	NA	NA	NA	NA	NA	NA	NA	NA	No	NA	HPRC,HGSVC,1KG-ONT	No	NA	NA	NA	NA	NA	NA
chr13:82629044	chr13-82629044-allele626075-1	DEL	82	NA	0.0,0.0,0.0,0.0,0.003067484662576687	3.94758e-05	NA	NA	NA	NA	NA	NA	NA	NA	NA	No	NA	HPRC,HGSVC	No	NA	NA	NA	NA	NA	NA
chr13:82629063	chr13-82629063-allele626083-1	DEL	88	NA	0.0,0.001440922190201729,0.000992063492063492,0.002982107355864811,0.0	0.000408842	NA	NA	NA	NA	NA	NA	NA	NA	NA	No	NA	HPRC,HGSVC	No	NA	NA	NA	NA	NA	NA
chr13:82629072	chr13-82629072-allele626085-1	DEL	54	NA	0.0015128593040847202,0.0,0.0,0.0,0.0	0.00234988	NA	NA	NA	NA	NA	NA	NA	NA	NA	No	NA	HPRC,HGSVC,1KG-ONT	No	NA	NA	NA	NA	NA	NA
chr13:82629074	chr13-82629074-allele626091-59	INS	58	NA	0.0,0.0,0.0,0.0,0.0010224948875255625	NA	NA	NA	NA	NA	NA	NA	NA	NA	NA	No	NA	HPRC,HGSVC	No	NA	NA	NA	NA	NA	NA
chr13:82629074	chr13-82629074-allele626089-61	INS	60	NA	0.0015128593040847202,0.0,0.001984126984126984,0.0,0.0	7.61513e-05	NA	NA	NA	NA	NA	NA	NA	NA	NA	No	NA	HPRC,HGSVC	No	NA	NA	NA	NA	NA	NA
chr13:82629074	chr13-82629074-allele626086-1	DEL	60	NA	0.0,0.002881844380403458,0.001984126984126984,0.011928429423459244,0.0010224948875255625	0.00262774	NA	NA	NA	NA	NA	NA	NA	NA	NA	No	NA	HPRC,HGSVC,1KG-ONT	No	NA	NA	NA	NA	NA	NA
chr13:82629090	chr13-82629090-allele626096-59	INS	58	NA	0.0015128593040847202,0.0,0.001984126984126984,0.0,0.0	7.61513e-05	NA	NA	NA	NA	NA	NA	NA	NA	NA	No	NA	HPRC,HGSVC	No	NA	NA	NA	NA	NA	NA
chr13:82635615	chr13-82635615-allele626183-1	DEL	4394	NA	0.018910741301059002,0.0,0.002976190476190476,0.0,0.0	0.0284435	NA	NA	NA	NA	NA	NA	NA	NA	enhancer	No	NA	HPRC,HGSVC,1KG-ONT	Yes	NA	NA	NA	NA	NA	NA
chr13:82643092	chr13-82643092-allele626230-318	INS	317	NA	0.0,0.0,0.002976190476190476,0.0,0.03680981595092025	0.00668137	NA	NA	NA	NA	NA	NA	NA	NA	NA	No	NA	1KG-ONT	Yes	NA	NA	NA	NA	NA	NA
chr13:82650738	chr13-82650738-allele626294-53	INS	52	NA	0.0,0.008645533141210375,0.0,0.0268389662027833,0.007157464212678937	0.00686785	NA	NA	NA	NA	NA	NA	NA	NA	NA	No	NA	HGSVC	Yes	NA	NA	NA	NA	NA	NA
chr13:82710076	chr13-82710076-allele626829-1694	INS	1693	NA	0.08774583963691376,0.011527377521613832,0.0,0.0,0.0	0.138326	NA	NA	NA	NA	NA	NA	NA	NA	NA	No	NA	HPRC,HGSVC,1KG-ONT	Yes	NA	NA	NA	NA	NA	NA
chr13:82752625	chr13-82752625-allele627343-174	INS	173	NA	0.0022692889561270802,0.0,0.0,0.0,0.0	0.00377908	NA	NA	NA	NA	NA	NA	NA	NA	NA	No	NA	HPRC,HGSVC,1KG-ONT	Yes	NA	NA	NA	NA	NA	NA
chr13:82752627	chr13-82752627-allele627345-95	INS	94	NA	0.0007564296520423601,0.0,0.03373015873015873,0.0,0.0	0.00458414	NA	NA	NA	NA	NA	NA	NA	NA	NA	No	NA	HPRC,HGSVC	Yes	NA	NA	NA	NA	NA	NA
chr13:82752627	chr13-82752627-allele627344-168	INS	167	NA	0.0030257186081694403,0.002881844380403458,0.020833333333333332,0.0,0.0010224948875255625	0.000581223	NA	NA	NA	NA	NA	NA	NA	NA	NA	No	NA	HPRC,HGSVC,1KG-ONT	Yes	NA	NA	NA	NA	NA	NA
chr13:82752636	chr13-82752636-allele627349-55	INS	54	NA	0.0037821482602118004,0.04178674351585014,0.06845238095238096,0.0268389662027833,0.08793456032719836	0.0333578	NA	NA	NA	NA	NA	NA	NA	NA	NA	No	NA	HPRC,HGSVC,1KG-ONT	Yes	NA	NA	NA	NA	NA	NA
chr13:82752636	chr13-82752636-allele627350-82	INS	81	NA	0.0037821482602118004,0.007204610951008645,0.07341269841269842,0.007952286282306162,0.06237218813905931	0.021461	NA	NA	NA	NA	NA	NA	NA	NA	NA	No	NA	HPRC,HGSVC	Yes	NA	NA	NA	NA	NA	NA
chr13:82752640	chr13-82752640-allele627362-99	INS	98	NA	0.0022692889561270802,0.001440922190201729,0.0,0.0,0.0	0.0019853	NA	NA	NA	NA	NA	NA	NA	NA	NA	No	NA	HPRC,HGSVC	Yes	NA	NA	NA	NA	NA	NA
chr13:82752640	chr13-82752640-allele627363-74	INS	73	NA	0.007564296520423601,0.0,0.0,0.0,0.0	0.0137297	NA	NA	NA	NA	NA	NA	NA	NA	NA	No	NA	HPRC,HGSVC,1KG-ONT	Yes	NA	NA	NA	NA	NA	NA
chr13:82752640	chr13-82752640-allele627365-124	INS	123	NA	0.0022692889561270802,0.0,0.0,0.0,0.0	0.00377908	NA	NA	NA	NA	NA	NA	NA	NA	NA	No	NA	HPRC,HGSVC,1KG-ONT	Yes	NA	NA	NA	NA	NA	NA
chr13:82752642	chr13-82752642-allele627377-151	INS	150	NA	0.0,0.0,0.008928571428571428,0.0,0.0	0.00114796	NA	NA	NA	NA	NA	NA	NA	NA	NA	No	NA	HPRC,HGSVC,1KG-ONT	Yes	NA	NA	NA	NA	NA	NA
chr13:82752642	chr13-82752642-allele627369-76	INS	75	NA	0.03177004538577912,0.04178674351585014,0.037698412698412696,0.13518886679920478,0.02556237218813906	0.00827897	NA	NA	NA	NA	NA	NA	NA	NA	NA	No	NA	HPRC,HGSVC,1KG-ONT	Yes	NA	NA	NA	NA	NA	NA
chr13:82752642	chr13-82752642-allele627370-55	INS	54	NA	0.0,0.0,0.0,0.003976143141153081,0.0	0.000224143	NA	NA	NA	NA	NA	NA	NA	NA	NA	No	NA	HPRC,HGSVC,1KG-ONT	Yes	NA	NA	NA	NA	NA	NA
chr13:82752642	chr13-82752642-allele627378-126	INS	125	NA	0.0015128593040847202,0.0,0.0,0.0,0.002044989775051125	7.61513e-05	NA	NA	NA	NA	NA	NA	NA	NA	NA	No	NA	HPRC,HGSVC,1KG-ONT	Yes	NA	NA	NA	NA	NA	NA
chr13:82752642	chr13-82752642-allele627366-124	INS	123	NA	0.00529500756429652,0.0,0.006944444444444444,0.0,0.0	0.00155463	NA	NA	NA	NA	NA	NA	NA	NA	NA	No	NA	HPRC,HGSVC,1KG-ONT	Yes	NA	NA	NA	NA	NA	NA
chr13:82752642	chr13-82752642-allele627367-101	INS	100	NA	0.024205748865355523,0.002881844380403458,0.023809523809523808,0.0,0.0	0.0121985	NA	NA	NA	NA	NA	NA	NA	NA	NA	No	NA	HPRC,HGSVC	Yes	NA	NA	NA	NA	NA	NA
chr13:82752642	chr13-82752642-allele627375-74	INS	73	NA	0.0015128593040847202,0.021613832853025938,0.06746031746031746,0.02584493041749503,0.0408997955010225	0.024958	NA	NA	NA	NA	NA	NA	NA	NA	NA	No	NA	HPRC,HGSVC,1KG-ONT	Yes	NA	NA	NA	NA	NA	NA
chr13:82752642	chr13-82752642-allele627368-51	INS	50	NA	0.04462934947049924,0.07348703170028818,0.18154761904761904,0.10139165009940358,0.06748466257668712	0.0239705	NA	NA	NA	NA	NA	NA	NA	NA	NA	No	NA	HPRC,HGSVC,1KG-ONT	Yes	NA	NA	NA	NA	NA	NA
chr13:82752729	chr13-82752729-allele627379-147	INS	146	NA	0.0007564296520423601,0.002881844380403458,0.020833333333333332,0.004970178926441352,0.0	0.00354502	NA	NA	NA	NA	NA	NA	NA	NA	NA	No	NA	HPRC,HGSVC,1KG-ONT	No	NA	NA	NA	NA	NA	NA
chr13:82769651	chr13-82769651-allele627616-3431	INS	3430	NA	0.0015128593040847202,0.0,0.0,0.0,0.0	0.00234988	NA	NA	NA	NA	NA	NA	NA	NA	NA	No	NA	No	No	NA	NA	NA	NA	NA	NA
chr13:82846927	chr13-82846927-allele628170-58	INS	57	NA	0.0007564296520423601,0.001440922190201729,0.0,0.0,0.0	NA	NA	NA	NA	NA	NA	NA	NA	NA	NA	No	NA	No	No	NA	NA	NA	NA	NA	NA
chr13:82846931	chr13-82846931-allele628171-429	INS	428	NA	0.0022692889561270802,0.002881844380403458,0.0248015873015873,0.010934393638170975,0.0	0.0033631	NA	NA	NA	NA	NA	NA	NA	NA	NA	No	NA	HPRC,HGSVC,1KG-ONT	No	NA	NA	NA	NA	NA	NA
chr13:82847016	chr13-82847016-allele628190-460	INS	459	NA	0.006051437216338881,0.0,0.0,0.017892644135188866,0.0010224948875255625	NA	NA	NA	NA	NA	NA	NA	NA	NA	NA	No	NA	HPRC,HGSVC,1KG-ONT	Yes	NA	NA	NA	NA	NA	NA
chr13:82847016	chr13-82847016-allele628189-420	INS	419	NA	0.13540090771558244,0.08069164265129683,0.07837301587301587,0.1242544731610338,0.06952965235173825	0.0112171	NA	NA	NA	NA	NA	NA	NA	NA	NA	No	NA	HPRC,HGSVC,1KG-ONT	Yes	NA	NA	NA	NA	NA	NA
chr13:82847020	chr13-82847020-allele628191-416	INS	415	NA	0.0045385779122541605,0.002881844380403458,0.00992063492063492,0.0019880715705765406,0.0	NA	NA	NA	NA	NA	NA	NA	NA	NA	NA	No	NA	HPRC,HGSVC,1KG-ONT	Yes	NA	NA	NA	NA	NA	NA
chr13:82847076	chr13-82847076-allele628201-674	INS	673	NA	0.006051437216338881,0.05187319884726225,0.17261904761904762,0.04473161033797217,0.20756646216768918	0.078272	NA	NA	NA	NA	NA	NA	NA	NA	NA	No	NA	HPRC,HGSVC,1KG-ONT	Yes	NA	NA	NA	NA	NA	NA
chr13:82847076	chr13-82847076-allele628208-557	INS	556	NA	0.00832072617246596,0.021613832853025938,0.0,0.036779324055666,0.0010224948875255625	0.000914155	NA	NA	NA	NA	NA	NA	NA	NA	NA	No	NA	HPRC,HGSVC,1KG-ONT	Yes	NA	NA	NA	NA	NA	NA
chr13:82847076	chr13-82847076-allele628226-527	INS	526	NA	0.0,0.0,0.002976190476190476,0.0,0.0	3.94758e-05	NA	NA	NA	NA	NA	NA	NA	NA	NA	No	NA	HPRC,HGSVC,1KG-ONT	Yes	NA	NA	NA	NA	NA	NA
chr13:82847076	chr13-82847076-allele628199-320	INS	319	NA	0.06959152798789713,0.001440922190201729,0.0,0.0019880715705765406,0.0	0.11749	NA	NA	NA	NA	NA	NA	NA	NA	NA	No	NA	HPRC,HGSVC,1KG-ONT	Yes	NA	NA	NA	NA	NA	NA
chr13:82847076	chr13-82847076-allele628212-413	INS	412	NA	0.048411497730711045,0.004322766570605188,0.0,0.0,0.0	0.0810984	NA	NA	NA	NA	NA	NA	NA	NA	NA	No	NA	HPRC,HGSVC,1KG-ONT	Yes	NA	NA	NA	NA	NA	NA
chr13:82847076	chr13-82847076-allele628206-632	INS	631	NA	0.2254160363086233,0.41210374639769454,0.27976190476190477,0.37673956262425445,0.38650306748466257	0.0395018	NA	NA	NA	NA	NA	NA	NA	NA	NA	No	NA	HPRC,HGSVC,1KG-ONT	Yes	NA	NA	NA	NA	NA	NA
chr13:82847076	chr13-82847076-allele628213-636	INS	635	NA	0.04462934947049924,0.007204610951008645,0.0,0.004970178926441352,0.0	0.0616934	NA	NA	NA	NA	NA	NA	NA	NA	NA	No	NA	HPRC,HGSVC,1KG-ONT	Yes	NA	NA	NA	NA	NA	NA
chr13:82847076	chr13-82847076-allele628214-519	INS	518	NA	0.0037821482602118004,0.0,0.0,0.0,0.0	0.00663171	NA	NA	NA	NA	NA	NA	NA	NA	NA	No	NA	HPRC,HGSVC,1KG-ONT	Yes	NA	NA	NA	NA	NA	NA
chr13:82847076	chr13-82847076-allele628225-628	INS	627	NA	0.0015128593040847202,0.04610951008645533,0.0,0.014910536779324055,0.007157464212678937	0.0072651	NA	NA	NA	NA	NA	NA	NA	NA	NA	No	NA	HPRC,HGSVC,1KG-ONT	Yes	NA	NA	NA	NA	NA	NA
chr13:82847076	chr13-82847076-allele628200-271	INS	270	NA	0.0416036308623298,0.002881844380403458,0.0,0.0,0.0	0.07117	NA	NA	NA	NA	NA	NA	NA	NA	NA	No	NA	HPRC,HGSVC	Yes	NA	NA	NA	NA	NA	NA
chr13:82847076	chr13-82847076-allele628203-397	INS	396	NA	0.0680786686838124,0.008645533141210375,0.01488095238095238,0.0,0.002044989775051125	0.0818247	NA	NA	NA	NA	NA	NA	NA	NA	NA	No	NA	HPRC,HGSVC,1KG-ONT	Yes	NA	NA	NA	NA	NA	NA
chr13:82847076	chr13-82847076-allele628205-527	INS	526	NA	0.08698940998487141,0.17146974063400577,0.16666666666666666,0.16500994035785288,0.1390593047034765	0.0211205	NA	NA	NA	NA	NA	NA	NA	NA	NA	No	NA	HPRC,HGSVC,1KG-ONT	Yes	NA	NA	NA	NA	NA	NA
chr13:82847076	chr13-82847076-allele628215-619	INS	618	NA	0.0007564296520423601,0.0,0.0,0.0,0.0	0.000918741	NA	NA	NA	NA	NA	NA	NA	NA	NA	No	NA	HPRC,HGSVC,1KG-ONT	Yes	NA	NA	NA	NA	NA	NA
chr13:82847076	chr13-82847076-allele628207-601	INS	600	NA	0.0,0.008645533141210375,0.0,0.0,0.0	0.000593574	NA	NA	NA	NA	NA	NA	NA	NA	NA	No	NA	HPRC,HGSVC,1KG-ONT	Yes	NA	NA	NA	NA	NA	NA
chr13:82847076	chr13-82847076-allele628220-316	INS	315	NA	0.00529500756429652,0.0,0.0,0.0,0.0	0.00947665	NA	NA	NA	NA	NA	NA	NA	NA	NA	No	NA	HPRC,HGSVC,1KG-ONT	Yes	NA	NA	NA	NA	NA	NA
chr13:82847076	chr13-82847076-allele628218-523	INS	522	NA	0.0015128593040847202,0.004322766570605188,0.000992063492063492,0.010934393638170975,0.0010224948875255625	0.000604163	NA	NA	NA	NA	NA	NA	NA	NA	NA	No	NA	HPRC,HGSVC,1KG-ONT	Yes	NA	NA	NA	NA	NA	NA
chr13:82847076	chr13-82847076-allele628204-373	INS	372	NA	0.009077155824508321,0.0,0.0,0.0,0.0	0.0165556	NA	NA	NA	NA	NA	NA	NA	NA	NA	No	NA	HPRC,HGSVC,1KG-ONT	Yes	NA	NA	NA	NA	NA	NA
chr13:82847076	chr13-82847076-allele628221-393	INS	392	NA	0.0,0.01585014409221902,0.0,0.0,0.0	0.00151771	NA	NA	NA	NA	NA	NA	NA	NA	NA	No	NA	HPRC,HGSVC,1KG-ONT	Yes	NA	NA	NA	NA	NA	NA
chr13:82847076	chr13-82847076-allele628209-669	INS	668	NA	0.0045385779122541605,0.0,0.0,0.0,0.0	0.00788469	NA	NA	NA	NA	NA	NA	NA	NA	NA	No	NA	HPRC,HGSVC,1KG-ONT	Yes	NA	NA	NA	NA	NA	NA
chr13:82847076	chr13-82847076-allele628216-377	INS	376	NA	0.0007564296520423601,0.001440922190201729,0.0,0.0,0.0	NA	NA	NA	NA	NA	NA	NA	NA	NA	NA	No	NA	HPRC,HGSVC,1KG-ONT	Yes	NA	NA	NA	NA	NA	NA
chr13:82847076	chr13-82847076-allele628217-552	INS	551	NA	0.0007564296520423601,0.001440922190201729,0.0,0.002982107355864811,0.0010224948875255625	NA	NA	NA	NA	NA	NA	NA	NA	NA	NA	No	NA	HPRC,HGSVC,1KG-ONT	Yes	NA	NA	NA	NA	NA	NA
chr13:82847076	chr13-82847076-allele628202-451	INS	450	NA	0.01588502269288956,0.004322766570605188,0.08531746031746032,0.042743538767395624,0.002044989775051125	0.0063809	NA	NA	NA	NA	NA	NA	NA	NA	NA	No	NA	HPRC,HGSVC,1KG-ONT	Yes	NA	NA	NA	NA	NA	NA
chr13:82847076	chr13-82847076-allele628223-632	INS	631	NA	0.0,0.002881844380403458,0.00992063492063492,0.0,0.02965235173824131	0.00700406	NA	NA	NA	NA	NA	NA	NA	NA	NA	No	NA	HPRC,HGSVC,1KG-ONT	Yes	NA	NA	NA	NA	NA	NA
chr13:82847076	chr13-82847076-allele628222-456	INS	455	NA	0.0007564296520423601,0.0,0.0,0.0,0.0	0.000918741	NA	NA	NA	NA	NA	NA	NA	NA	NA	No	NA	HPRC,HGSVC,1KG-ONT	Yes	NA	NA	NA	NA	NA	NA
chr13:82847081	chr13-82847081-allele628227-421	INS	420	NA	0.0007564296520423601,0.008645533141210375,0.0,0.0,0.0	NA	NA	NA	NA	NA	NA	NA	NA	NA	NA	No	NA	HPRC,HGSVC,1KG-ONT	Yes	NA	NA	NA	NA	NA	NA
chr13:82847083	chr13-82847083-allele628229-593	INS	592	NA	0.0045385779122541605,0.0,0.003968253968253968,0.0009940357852882703,0.007157464212678937	NA	NA	NA	NA	NA	NA	NA	NA	NA	NA	No	NA	HPRC,HGSVC,1KG-ONT	Yes	NA	NA	NA	NA	NA	NA
chr13:82847090	chr13-82847090-allele628231-296	INS	295	NA	0.01059001512859304,0.002881844380403458,0.0,0.0009940357852882703,0.0	0.0135033	NA	NA	NA	NA	NA	NA	NA	NA	NA	No	NA	HPRC,HGSVC,1KG-ONT	Yes	NA	NA	NA	NA	NA	NA
chr13:82847090	chr13-82847090-allele628230-288	INS	287	NA	0.08018154311649017,0.002881844380403458,0.0,0.0,0.0	0.137197	NA	NA	NA	NA	NA	NA	NA	NA	NA	No	NA	HPRC,HGSVC	Yes	NA	NA	NA	NA	NA	NA
chr13:82847091	chr13-82847091-allele628232-633	INS	632	NA	0.0,0.001440922190201729,0.0,0.0009940357852882703,0.0	NA	NA	NA	NA	NA	NA	NA	NA	NA	NA	No	NA	HPRC,HGSVC,1KG-ONT	Yes	NA	NA	NA	NA	NA	NA
chr13:82847093	chr13-82847093-allele628233-411	INS	410	NA	0.056732223903177004,0.007204610951008645,0.006944444444444444,0.0,0.0	0.0792305	NA	NA	NA	NA	NA	NA	NA	NA	NA	No	NA	HPRC,HGSVC,1KG-ONT	Yes	NA	NA	NA	NA	NA	NA
chr13:82865520	chr13-82865520-allele628381-1	DEL	226	NA	0.025718608169440244,0.0,0.0,0.0,0.0	0.0471175	NA	NA	NA	NA	NA	NA	NA	NA	NA	No	NA	HPRC,HGSVC,1KG-ONT	Yes	NA	NA	NA	NA	NA	NA
chr13:82883772	chr13-82883772-allele628558-67	INS	66	NA	0.2987897125567322,0.2521613832853026,0.5972222222222222,0.37673956262425445,0.3660531697341513	0.0255765	NA	NA	NA	NA	NA	NA	NA	NA	NA	No	NA	HPRC,HGSVC,1KG-ONT	Yes	NA	NA	NA	NA	NA	NA
chr13:82883788	chr13-82883788-allele628561-67	INS	66	NA	0.0015128593040847202,0.0,0.00992063492063492,0.0,0.0	NA	NA	NA	NA	NA	NA	NA	NA	NA	NA	No	NA	HPRC,HGSVC,1KG-ONT	Yes	NA	NA	NA	NA	NA	NA
chr13:82888332	chr13-82888332-allele628595-1	DEL	62	NA	0.0,0.0,0.01488095238095238,0.0,0.0	0.00212033	NA	NA	NA	NA	NA	NA	NA	NA	NA	No	NA	No	Yes	NA	NA	NA	NA	NA	NA
chr13:82968492	chr13-82968492-allele629211-342	INS	341	NA	0.007564296520423601,0.0,0.0,0.0,0.0	0.0137297	NA	NA	NA	NA	NA	NA	NA	NA	NA	No	NA	1KG-ONT	Yes	NA	NA	NA	NA	NA	NA
chr13:82983477	chr13-82983477-allele629433-1	DEL	6414	NA	0.01361573373676248,0.001440922190201729,0.0,0.0,0.0	0.0227299	NA	NA	NA	NA	NA	NA	NA	NA	NA	No	ID=chr13_82986621_82986637;MOTIFS=TTTA;STRUC=(TTTA)n	HPRC	Yes	NA	NA	NA	NA	NA	NA
chr13:83006177	chr13-83006177-allele629627-1	DEL	198	NA	0.7042360060514372,0.4438040345821326,0.5218253968253969,0.44831013916500995,0.5746421267893661	0.0790048	NA	NA	NA	NA	NA	NA	NA	NA	NA	No	NA	HPRC,HGSVC,1KG-ONT	No	NA	NA	NA	NA	NA	NA
chr13:83075320	chr13-83075320-allele630230-1	DEL	119	NA	0.0,0.001440922190201729,0.0,0.0,0.0010224948875255625	NA	NA	NA	NA	NA	NA	NA	NA	NA	NA	No	NA	1KG-ONT	Yes	NA	NA	NA	NA	NA	NA
chr13:83075975	chr13-83075975-allele630267-300	INS	299	NA	0.0015128593040847202,0.0,0.0,0.0,0.0	0.00234988	NA	NA	NA	NA	NA	NA	NA	NA	NA	No	NA	No	Yes	NA	NA	NA	NA	NA	NA
chr13:83102468	chr13-83102468-allele630610-51	INS	50	NA	0.0015128593040847202,0.005763688760806916,0.0,0.0019880715705765406,0.0	NA	NA	NA	NA	NA	NA	NA	NA	NA	promoter	No	NA	No	No	NA	NA	NA	NA	NA	NA
chr13:83131855	chr13-83131855-allele630967-59	INS	58	NA	0.01059001512859304,0.002881844380403458,0.0,0.0,0.0	0.0151976	NA	NA	NA	NA	NA	NA	NA	NA	NA	No	NA	HPRC,HGSVC,1KG-ONT	Yes	NA	NA	NA	NA	NA	NA
chr13:83131855	chr13-83131855-allele630968-63	INS	62	NA	0.0015128593040847202,0.0,0.0,0.0,0.0	0.00234988	NA	NA	NA	NA	NA	NA	NA	NA	NA	No	NA	HPRC,HGSVC,1KG-ONT	Yes	NA	NA	NA	NA	NA	NA
chr13:83131855	chr13-83131855-allele630966-55	INS	54	NA	0.01361573373676248,0.002881844380403458,0.0,0.0009940357852882703,0.0	0.018895	NA	NA	NA	NA	NA	NA	NA	NA	NA	No	NA	HPRC,HGSVC,1KG-ONT	Yes	NA	NA	NA	NA	NA	NA
chr13:83165362	chr13-83165362-allele631330-1	DEL	173	NA	0.006051437216338881,0.001440922190201729,0.006944444444444444,0.0,0.0	0.00185071	NA	NA	NA	NA	NA	NA	NA	NA	NA	No	NA	HPRC,HGSVC	Yes	NA	NA	NA	NA	NA	NA
chr13:83173333	chr13-83173333-allele631417-342	INS	341	NA	0.019667170953101363,0.11527377521613832,0.25396825396825395,0.24751491053677932,0.07975460122699386	0.100921	NA	NA	NA	NA	NA	NA	NA	NA	NA	No	NA	HPRC,HGSVC,1KG-ONT	Yes	NA	NA	NA	NA	NA	NA
chr13:83214089	chr13-83214089-allele631747-1	DEL	4353	NA	0.0007564296520423601,0.002881844380403458,0.0,0.005964214711729622,0.006134969325153374	0.00103615	NA	NA	NA	NA	NA	NA	NA	NA	enhancer	No	NA	HGSVC,1KG-ONT	Yes	NA	NA	NA	NA	NA	NA
chr13:83227092	chr13-83227092-allele631847-1	DEL	210	NA	0.29122541603630864,0.08789625360230548,0.16964285714285715,0.073558648111332,0.2280163599182004	0.0695022	NA	NA	NA	NA	NA	NA	NA	NA	NA	No	NA	HPRC,HGSVC,1KG-ONT	Yes	NA	NA	NA	NA	NA	NA
chr13:83255533	chr13-83255533-allele632089-1	DEL	110	NA	0.01588502269288956,0.001440922190201729,0.0,0.0,0.0	0.0269135	NA	NA	NA	NA	NA	NA	NA	NA	NA	No	NA	HPRC,HGSVC	Yes	NA	NA	NA	NA	NA	NA
chr13:83351791	chr13-83351791-allele632532-1	DEL	72	NA	0.01739788199697428,0.0,0.0,0.0,0.0	0.0319633	NA	NA	NA	NA	NA	NA	NA	NA	NA	No	NA	HPRC,1KG-ONT	Yes	NA	NA	NA	NA	NA	NA
chr13:83375146	chr13-83375146-allele632748-1	DEL	223	NA	0.031013615733736764,0.5893371757925072,0.16468253968253968,0.5666003976143141,0.43558282208588955	0.293153	NA	NA	NA	NA	NA	NA	NA	NA	NA	No	NA	HPRC,HGSVC,1KG-ONT	Yes	NA	NA	NA	NA	NA	NA
chr13:83380497	chr13-83380497-allele632841-1	DEL	67	NA	0.009077155824508321,0.004322766570605188,0.0,0.0009940357852882703,0.0	0.00946238	NA	NA	NA	NA	NA	NA	NA	NA	NA	No	NA	HPRC,HGSVC,1KG-ONT	Yes	NA	NA	NA	NA	NA	NA
chr13:83380502	chr13-83380502-allele632843-1	DEL	124	NA	0.0007564296520423601,0.0,0.0,0.0,0.0	0.000918741	NA	NA	NA	NA	NA	NA	NA	NA	NA	No	NA	No	Yes	NA	NA	NA	NA	NA	NA
chr13:83380505	chr13-83380505-allele632845-1	DEL	58	NA	0.058245083207261725,0.010086455331412104,0.006944444444444444,0.0,0.018404907975460124	0.055247	NA	NA	NA	NA	NA	NA	NA	NA	NA	No	NA	HPRC,HGSVC,1KG-ONT	Yes	NA	NA	NA	NA	NA	NA
chr13:83380510	chr13-83380510-allele632848-105	INS	104	NA	0.01361573373676248,0.010086455331412104,0.0,0.0,0.0010224948875255625	0.0120829	NA	NA	NA	NA	NA	NA	NA	NA	NA	No	NA	HGSVC	No	NA	NA	NA	NA	NA	NA
chr13:83380550	chr13-83380550-allele632851-1	DEL	54	NA	0.1437216338880484,0.005763688760806916,0.007936507936507936,0.0019880715705765406,0.03169734151329243	0.172508	NA	NA	NA	NA	NA	NA	NA	NA	NA	No	NA	HPRC,HGSVC,1KG-ONT	No	NA	NA	NA	NA	NA	NA
chr13:83380558	chr13-83380558-allele632854-1	DEL	53	NA	0.0015128593040847202,0.001440922190201729,0.08630952380952381,0.0009940357852882703,0.026584867075664622	0.0184938	NA	NA	NA	NA	NA	NA	NA	NA	NA	No	NA	HPRC,HGSVC,1KG-ONT	No	NA	NA	NA	NA	NA	NA
chr13:83380582	chr13-83380582-allele632857-1	DEL	50	NA	0.24508320726172467,0.6340057636887608,0.17956349206349206,0.6829025844930418,0.4335378323108384	0.0976248	NA	NA	NA	NA	NA	NA	NA	NA	NA	No	NA	HPRC,HGSVC,1KG-ONT	No	NA	NA	NA	NA	NA	NA
chr13:83380632	chr13-83380632-allele632861-55	INS	54	NA	0.0007564296520423601,0.001440922190201729,0.0,0.0009940357852882703,0.0	NA	NA	NA	NA	NA	NA	NA	NA	NA	NA	No	NA	HGSVC,1KG-ONT	No	NA	NA	NA	NA	NA	NA
chr13:83380632	chr13-83380632-allele632862-93	INS	92	NA	0.0015128593040847202,0.001440922190201729,0.08630952380952381,0.0009940357852882703,0.026584867075664622	0.0184938	NA	NA	NA	NA	NA	NA	NA	NA	NA	No	NA	HGSVC	No	NA	NA	NA	NA	NA	NA
chr13:83475961	chr13-83475961-allele633809-163	INS	162	NA	0.00529500756429652,0.0,0.0,0.0,0.0	0.00947665	NA	NA	NA	NA	NA	NA	NA	NA	NA	No	NA	No	Yes	NA	NA	NA	NA	NA	NA
chr13:83476384	chr13-83476384-allele633820-1	DEL	1077	NA	0.00680786686838124,0.001440922190201729,0.0,0.0,0.0	0.0100437	NA	NA	NA	NA	NA	NA	NA	NA	NA	No	NA	HGSVC	Yes	NA	NA	NA	NA	NA	NA
chr13:83551581	chr13-83551581-allele634459-1	DEL	60	NA	0.0015128593040847202,0.03890489913544669,0.016865079365079364,0.07256461232604373,0.05725971370143149	0.0295026	NA	NA	NA	NA	NA	NA	NA	NA	NA	No	NA	HPRC,HGSVC,1KG-ONT	Yes	NA	NA	NA	NA	NA	NA
chr13:83553510	chr13-83553510-allele634500-1	DEL	2477	NA	0.0037821482602118004,0.0,0.0,0.0,0.0	0.00663171	NA	NA	NA	NA	NA	NA	NA	NA	NA	No	NA	No	Yes	NA	NA	NA	NA	NA	NA
chr13:83578517	chr13-83578517-allele634860-69	INS	68	NA	0.00529500756429652,0.0,0.0,0.0,0.0	0.00947665	NA	NA	NA	NA	NA	NA	NA	NA	NA	No	NA	HPRC,HGSVC	No	NA	NA	NA	NA	NA	NA
chr13:83578517	chr13-83578517-allele634872-73	INS	72	NA	0.0007564296520423601,0.0,0.0,0.0,0.0	0.000918741	NA	NA	NA	NA	NA	NA	NA	NA	NA	No	NA	HPRC,HGSVC	No	NA	NA	NA	NA	NA	NA
chr13:83578517	chr13-83578517-allele634871-77	INS	76	NA	0.0022692889561270802,0.0,0.007936507936507936,0.0,0.0	NA	NA	NA	NA	NA	NA	NA	NA	NA	NA	No	NA	HPRC,HGSVC	No	NA	NA	NA	NA	NA	NA
chr13:83859833	chr13-83859833-allele636710-329	INS	328	NA	0.0007564296520423601,0.0,0.0,0.0,0.0	0.000918741	NA	NA	NA	NA	NA	NA	NA	NA	NA	No	NA	No	Yes	NA	NA	NA	NA	NA	NA
chr13:83861311	chr13-83861311-allele636802-207	INS	206	NA	0.0037821482602118004,0.0,0.0,0.0,0.0	0.00663171	NA	NA	NA	NA	NA	NA	NA	NA	NA	No	NA	1KG-ONT	No	NA	NA	NA	NA	NA	NA
chr13:83904888	chr13-83904888-allele637100-1	DEL	319	NA	0.4583963691376702,0.03890489913544669,0.0,0.011928429423459244,0.06441717791411043	0.520599	NA	NA	NA	NA	NA	NA	NA	NA	NA	No	NA	HPRC,HGSVC,1KG-ONT	No	NA	NA	NA	NA	NA	NA
chr13:84210434	chr13-84210434-allele639261-1	DEL	165	NA	0.006051437216338881,0.001440922190201729,0.0,0.0,0.0	0.00875367	NA	NA	NA	NA	NA	NA	NA	NA	NA	No	NA	HGSVC	Yes	NA	NA	NA	NA	NA	NA
chr13:84220731	chr13-84220731-allele639338-53	INS	52	NA	0.0007564296520423601,0.0,0.0,0.0,0.007157464212678937	NA	NA	NA	NA	NA	NA	NA	NA	NA	NA	No	NA	No	Yes	NA	NA	NA	NA	NA	NA
chr13:84239664	chr13-84239664-allele639488-79	INS	78	NA	0.0007564296520423601,0.0,0.0,0.0,0.0	0.000918741	NA	NA	NA	NA	NA	NA	NA	NA	NA	No	NA	HPRC,HGSVC,1KG-ONT	No	NA	NA	NA	NA	NA	NA
chr13:84239696	chr13-84239696-allele639496-51	INS	50	NA	0.10741301059001512,0.023054755043227664,0.001984126984126984,0.013916500994035786,0.014314928425357873	0.115434	NA	NA	NA	NA	NA	NA	NA	NA	NA	No	NA	HPRC,HGSVC	No	NA	NA	NA	NA	NA	NA
chr13:84239763	chr13-84239763-allele639500-81	INS	80	NA	0.0,0.0,0.0,0.0019880715705765406,0.007157464212678937	0.00114796	NA	NA	NA	NA	NA	NA	NA	NA	NA	No	NA	HPRC,HGSVC,1KG-ONT	No	NA	NA	NA	NA	NA	NA
chr13:84239869	chr13-84239869-allele639521-62	INS	61	NA	0.0022692889561270802,0.0,0.0,0.0,0.0010224948875255625	0.0019853	NA	NA	NA	NA	NA	NA	NA	NA	NA	No	NA	HPRC,HGSVC,1KG-ONT	No	NA	NA	NA	NA	NA	NA
chr13:84239878	chr13-84239878-allele639527-75	INS	74	NA	0.0022692889561270802,0.0,0.000992063492063492,0.0,0.0	0.0019853	NA	NA	NA	NA	NA	NA	NA	NA	NA	No	NA	HPRC,HGSVC,1KG-ONT	No	NA	NA	NA	NA	NA	NA
chr13:84239878	chr13-84239878-allele639526-77	INS	76	NA	0.0529500756429652,0.007204610951008645,0.005952380952380952,0.0,0.0010224948875255625	0.0727755	NA	NA	NA	NA	NA	NA	NA	NA	NA	No	NA	HPRC,HGSVC,1KG-ONT	No	NA	NA	NA	NA	NA	NA
chr13:84239879	chr13-84239879-allele639532-74	INS	73	NA	0.006051437216338881,0.0,0.0,0.002982107355864811,0.0	0.00572634	NA	NA	NA	NA	NA	NA	NA	NA	NA	No	NA	HPRC,HGSVC,1KG-ONT	No	NA	NA	NA	NA	NA	NA
chr13:84239942	chr13-84239942-allele639547-173	INS	172	NA	0.0022692889561270802,0.001440922190201729,0.0,0.0,0.0	0.0019853	NA	NA	NA	NA	NA	NA	NA	NA	NA	No	NA	HPRC,1KG-ONT	No	NA	NA	NA	NA	NA	NA
chr13:84239942	chr13-84239942-allele639571-69	INS	68	NA	0.0,0.001440922190201729,0.0,0.0,0.0	NA	NA	NA	NA	NA	NA	NA	NA	NA	NA	No	NA	HPRC,HGSVC,1KG-ONT	No	NA	NA	NA	NA	NA	NA
chr13:84239942	chr13-84239942-allele639549-53	INS	52	NA	0.0007564296520423601,0.001440922190201729,0.011904761904761904,0.0019880715705765406,0.0010224948875255625	0.00132494	NA	NA	NA	NA	NA	NA	NA	NA	NA	No	NA	HPRC,HGSVC	No	NA	NA	NA	NA	NA	NA
chr13:84239942	chr13-84239942-allele639560-69	INS	68	NA	0.08547655068078669,0.008645533141210375,0.0,0.0,0.0	0.138282	NA	NA	NA	NA	NA	NA	NA	NA	NA	No	NA	HPRC,HGSVC,1KG-ONT	No	NA	NA	NA	NA	NA	NA
chr13:84239942	chr13-84239942-allele639544-95	INS	94	NA	0.02723146747352496,0.04755043227665706,0.04861111111111111,0.012922465208747515,0.02147239263803681	NA	NA	NA	NA	NA	NA	NA	NA	NA	NA	No	NA	HPRC,HGSVC,1KG-ONT	No	NA	NA	NA	NA	NA	NA
chr13:84239942	chr13-84239942-allele639554-225	INS	224	NA	0.0037821482602118004,0.001440922190201729,0.0,0.0009940357852882703,0.0	0.00324023	NA	NA	NA	NA	NA	NA	NA	NA	NA	No	NA	No	No	NA	NA	NA	NA	NA	NA
chr13:84239942	chr13-84239942-allele639545-121	INS	120	NA	0.3177004538577912,0.6512968299711815,0.6349206349206349,0.7912524850894632,0.787321063394683	0.283553	NA	NA	NA	NA	NA	NA	NA	NA	NA	No	NA	HPRC,HGSVC,1KG-ONT	No	NA	NA	NA	NA	NA	NA
chr13:84239942	chr13-84239942-allele639561-147	INS	146	NA	0.0226928895612708,0.007204610951008645,0.001984126984126984,0.0,0.0	0.0284709	NA	NA	NA	NA	NA	NA	NA	NA	NA	No	NA	HPRC,HGSVC,1KG-ONT	No	NA	NA	NA	NA	NA	NA
chr13:84239942	chr13-84239942-allele639563-97	INS	96	NA	0.0007564296520423601,0.0,0.0,0.0,0.0	0.000918741	NA	NA	NA	NA	NA	NA	NA	NA	NA	No	NA	HPRC,HGSVC,1KG-ONT	No	NA	NA	NA	NA	NA	NA
chr13:84239942	chr13-84239942-allele639546-147	INS	146	NA	0.024962178517397883,0.01440922190201729,0.02976190476190476,0.012922465208747515,0.015337423312883436	0.000549291	NA	NA	NA	NA	NA	NA	NA	NA	NA	No	NA	HPRC,HGSVC,1KG-ONT	No	NA	NA	NA	NA	NA	NA
chr13:84239942	chr13-84239942-allele639557-101	INS	100	NA	0.009077155824508321,0.0,0.03373015873015873,0.0,0.0010224948875255625	NA	NA	NA	NA	NA	NA	NA	NA	NA	NA	No	NA	HPRC,HGSVC,1KG-ONT	No	NA	NA	NA	NA	NA	NA
chr13:84239942	chr13-84239942-allele639564-97	INS	96	NA	0.0030257186081694403,0.0,0.0,0.0,0.0	0.00520636	NA	NA	NA	NA	NA	NA	NA	NA	NA	No	NA	HPRC,HGSVC,1KG-ONT	No	NA	NA	NA	NA	NA	NA
chr13:84239942	chr13-84239942-allele639556-79	INS	78	NA	0.0007564296520423601,0.0,0.0,0.0,0.0	0.000918741	NA	NA	NA	NA	NA	NA	NA	NA	NA	No	NA	HPRC,HGSVC,1KG-ONT	No	NA	NA	NA	NA	NA	NA
chr13:84239942	chr13-84239942-allele639581-69	INS	68	NA	0.0007564296520423601,0.0,0.0,0.0,0.0	0.000918741	NA	NA	NA	NA	NA	NA	NA	NA	NA	No	NA	HPRC,HGSVC,1KG-ONT	No	NA	NA	NA	NA	NA	NA
chr13:84239942	chr13-84239942-allele639572-117	INS	116	NA	0.0,0.001440922190201729,0.0,0.002982107355864811,0.0	0.000224143	NA	NA	NA	NA	NA	NA	NA	NA	NA	No	NA	HPRC,HGSVC,1KG-ONT	No	NA	NA	NA	NA	NA	NA
chr13:84239942	chr13-84239942-allele639570-95	INS	94	NA	0.0007564296520423601,0.0,0.0,0.0,0.0	0.000918741	NA	NA	NA	NA	NA	NA	NA	NA	NA	No	NA	HPRC,HGSVC,1KG-ONT	No	NA	NA	NA	NA	NA	NA
chr13:84239942	chr13-84239942-allele639551-114	INS	113	NA	0.0007564296520423601,0.001440922190201729,0.0,0.0009940357852882703,0.0	NA	NA	NA	NA	NA	NA	NA	NA	NA	NA	No	NA	HPRC,HGSVC,1KG-ONT	No	NA	NA	NA	NA	NA	NA
chr13:84239942	chr13-84239942-allele639575-195	INS	194	NA	0.0030257186081694403,0.0,0.0,0.0,0.0	0.00520636	NA	NA	NA	NA	NA	NA	NA	NA	NA	No	NA	HPRC	No	NA	NA	NA	NA	NA	NA
chr13:84239942	chr13-84239942-allele639567-193	INS	192	NA	0.0045385779122541605,0.0,0.0,0.0,0.0	0.00805514	NA	NA	NA	NA	NA	NA	NA	NA	NA	No	NA	HPRC	No	NA	NA	NA	NA	NA	NA
chr13:84239942	chr13-84239942-allele639566-71	INS	70	NA	0.0,0.001440922190201729,0.0,0.0,0.0	NA	NA	NA	NA	NA	NA	NA	NA	NA	NA	No	NA	HPRC,HGSVC,1KG-ONT	No	NA	NA	NA	NA	NA	NA
chr13:84239942	chr13-84239942-allele639553-199	INS	198	NA	0.02193645990922844,0.005763688760806916,0.0,0.0,0.0010224948875255625	0.0303282	NA	NA	NA	NA	NA	NA	NA	NA	NA	No	NA	HPRC	No	NA	NA	NA	NA	NA	NA
chr13:84239942	chr13-84239942-allele639580-121	INS	120	NA	0.0,0.004322766570605188,0.0,0.0,0.0	3.94758e-05	NA	NA	NA	NA	NA	NA	NA	NA	NA	No	NA	HPRC,HGSVC,1KG-ONT	No	NA	NA	NA	NA	NA	NA
chr13:84239942	chr13-84239942-allele639569-95	INS	94	NA	0.0007564296520423601,0.0,0.0,0.0,0.0	0.000918741	NA	NA	NA	NA	NA	NA	NA	NA	NA	No	NA	HPRC,HGSVC,1KG-ONT	No	NA	NA	NA	NA	NA	NA
chr13:84239942	chr13-84239942-allele639548-71	INS	70	NA	0.046898638426626324,0.0792507204610951,0.08531746031746032,0.04473161033797217,0.0787321063394683	0.00436952	NA	NA	NA	NA	NA	NA	NA	NA	NA	No	NA	HPRC,HGSVC,1KG-ONT	No	NA	NA	NA	NA	NA	NA
chr13:84239942	chr13-84239942-allele639565-121	INS	120	NA	0.0037821482602118004,0.0,0.0,0.0,0.0	0.00663171	NA	NA	NA	NA	NA	NA	NA	NA	NA	No	NA	HPRC,HGSVC,1KG-ONT	No	NA	NA	NA	NA	NA	NA
chr13:84239968	chr13-84239968-allele639587-55	INS	54	NA	0.0,0.001440922190201729,0.0,0.0,0.0	NA	NA	NA	NA	NA	NA	NA	NA	NA	NA	No	NA	HPRC,HGSVC	No	NA	NA	NA	NA	NA	NA
chr13:84240027	chr13-84240027-allele639596-53	INS	52	NA	0.0007564296520423601,0.0,0.0,0.0,0.0	0.000918741	NA	NA	NA	NA	NA	NA	NA	NA	NA	No	NA	HPRC,HGSVC	No	NA	NA	NA	NA	NA	NA
chr13:84240058	chr13-84240058-allele639602-59	INS	58	NA	0.0007564296520423601,0.0,0.0,0.0,0.0	0.000918741	NA	NA	NA	NA	NA	NA	NA	NA	NA	No	NA	HPRC,HGSVC,1KG-ONT	No	NA	NA	NA	NA	NA	NA
chr13:84279296	chr13-84279296-allele639966-339	INS	338	NA	0.0,0.002881844380403458,0.0248015873015873,0.002982107355864811,0.012269938650306749	0.00719175	NA	NA	NA	NA	NA	NA	NA	NA	NA	No	NA	No	Yes	NA	NA	NA	NA	NA	NA
chr13:84287872	chr13-84287872-allele640011-99	INS	98	NA	0.031013615733736764,0.08789625360230548,0.04365079365079365,0.07554671968190854,0.07770961145194274	0.0127968	NA	NA	NA	NA	NA	NA	NA	NA	NA	No	NA	HPRC,HGSVC,1KG-ONT	Yes	NA	NA	NA	NA	NA	NA
chr13:84287872	chr13-84287872-allele640013-53	INS	52	NA	0.0030257186081694403,0.001440922190201729,0.0,0.0019880715705765406,0.011247443762781187	NA	NA	NA	NA	NA	NA	NA	NA	NA	NA	No	NA	No	Yes	NA	NA	NA	NA	NA	NA
chr13:84287872	chr13-84287872-allele640012-148	INS	147	NA	0.0022692889561270802,0.0,0.0,0.0,0.0	0.00377908	NA	NA	NA	NA	NA	NA	NA	NA	NA	No	NA	HGSVC	No	NA	NA	NA	NA	NA	NA
chr13:84287873	chr13-84287873-allele640019-53	INS	52	NA	0.29652042360060515,0.3472622478386167,0.2837301587301587,0.37375745526838966,0.4171779141104294	0.0074489	NA	NA	NA	NA	NA	NA	NA	NA	NA	No	NA	No	Yes	NA	NA	NA	NA	NA	NA
chr13:84287905	chr13-84287905-allele640023-52	INS	51	NA	0.34493192133131617,0.36743515850144093,0.24603174603174602,0.43737574552683894,0.418200408997955	0.000787189	NA	NA	NA	NA	NA	NA	NA	NA	NA	No	NA	No	Yes	NA	NA	NA	NA	NA	NA
chr13:84287921	chr13-84287921-allele640024-99	INS	98	NA	0.0,0.004322766570605188,0.002976190476190476,0.005964214711729622,0.0081799591002045	0.00318319	NA	NA	NA	NA	NA	NA	NA	NA	NA	No	NA	HPRC,HGSVC,1KG-ONT	Yes	NA	NA	NA	NA	NA	NA
chr13:84335096	chr13-84335096-allele640357-325	INS	324	NA	0.0007564296520423601,0.05187319884726225,0.025793650793650792,0.0,0.002044989775051125	0.0101308	NA	NA	NA	NA	NA	NA	NA	NA	NA	No	NA	HPRC,HGSVC,1KG-ONT	Yes	NA	NA	NA	NA	NA	NA
chr13:84367730	chr13-84367730-allele640636-61	INS	60	NA	0.0015128593040847202,0.007204610951008645,0.0,0.027833001988071572,0.003067484662576687	0.00394993	NA	NA	NA	NA	NA	NA	NA	NA	NA	No	NA	HPRC,HGSVC,1KG-ONT	Yes	NA	NA	NA	NA	NA	NA
chr13:84367730	chr13-84367730-allele640631-61	INS	60	NA	0.040090771558245086,0.018731988472622477,0.03869047619047619,0.04671968190854871,0.06850715746421268	NA	NA	NA	NA	NA	NA	NA	NA	NA	NA	No	NA	HPRC,HGSVC,1KG-ONT	Yes	NA	NA	NA	NA	NA	NA
chr13:84367730	chr13-84367730-allele640632-91	INS	90	NA	0.0015128593040847202,0.024495677233429394,0.000992063492063492,0.048707753479125246,0.09406952965235174	0.0268605	NA	NA	NA	NA	NA	NA	NA	NA	NA	No	NA	HPRC,HGSVC	Yes	NA	NA	NA	NA	NA	NA
chr13:84367732	chr13-84367732-allele640645-89	INS	88	NA	0.0,0.0,0.0,0.0,0.0010224948875255625	NA	NA	NA	NA	NA	NA	NA	NA	NA	NA	No	NA	HPRC,HGSVC	Yes	NA	NA	NA	NA	NA	NA
chr13:84367734	chr13-84367734-allele640647-59	INS	58	NA	0.0,0.001440922190201729,0.002976190476190476,0.002982107355864811,0.0010224948875255625	0.000963133	NA	NA	NA	NA	NA	NA	NA	NA	NA	No	NA	HPRC,HGSVC,1KG-ONT	Yes	NA	NA	NA	NA	NA	NA
chr13:84388897	chr13-84388897-allele640984-99	INS	98	NA	0.0022692889561270802,0.0,0.0,0.0,0.0	0.00377908	NA	NA	NA	NA	NA	NA	NA	NA	NA	No	NA	No	No	NA	NA	NA	NA	NA	NA
chr13:84396617	chr13-84396617-allele641092-55	INS	54	NA	0.02723146747352496,0.001440922190201729,0.000992063492063492,0.0,0.0	0.0454934	NA	NA	NA	NA	NA	NA	NA	NA	NA	No	NA	HPRC,HGSVC,1KG-ONT	Yes	NA	NA	NA	NA	NA	NA
chr13:84396637	chr13-84396637-allele641098-1	DEL	76	NA	0.0022692889561270802,0.0,0.0,0.0,0.0	0.00377908	NA	NA	NA	NA	NA	NA	NA	NA	NA	No	NA	No	No	NA	NA	NA	NA	NA	NA
chr13:84396643	chr13-84396643-allele641099-58	INS	57	NA	0.0007564296520423601,0.0,0.0,0.0,0.0	0.000918741	NA	NA	NA	NA	NA	NA	NA	NA	NA	No	NA	HPRC,HGSVC,1KG-ONT	Yes	NA	NA	NA	NA	NA	NA
chr13:84422193	chr13-84422193-allele641391-71	INS	70	NA	0.0045385779122541605,0.03602305475504323,0.01984126984126984,0.036779324055666,0.019427402862985686	0.0118529	NA	NA	NA	NA	NA	NA	NA	NA	NA	No	NA	HPRC	Yes	NA	NA	NA	NA	NA	NA
chr13:84432977	chr13-84432977-allele641577-66	INS	65	NA	0.0,0.005763688760806916,0.0,0.0,0.0	0.000224143	NA	NA	NA	NA	NA	NA	NA	NA	NA	No	NA	HPRC,HGSVC,1KG-ONT	No	NA	NA	NA	NA	NA	NA
chr13:84432977	chr13-84432977-allele641575-63	INS	62	NA	0.0015128593040847202,0.001440922190201729,0.0,0.0,0.0	0.00077342	NA	NA	NA	NA	NA	NA	NA	NA	NA	No	NA	HPRC,HGSVC,1KG-ONT	No	NA	NA	NA	NA	NA	NA
chr13:84432977	chr13-84432977-allele641573-64	INS	63	NA	0.0030257186081694403,0.0,0.0,0.0,0.0	0.00520636	NA	NA	NA	NA	NA	NA	NA	NA	NA	No	NA	HPRC,HGSVC,1KG-ONT	No	NA	NA	NA	NA	NA	NA
chr13:84432977	chr13-84432977-allele641568-72	INS	71	NA	0.01588502269288956,0.0,0.0,0.0,0.0	0.0291787	NA	NA	NA	NA	NA	NA	NA	NA	NA	No	NA	HPRC,HGSVC,1KG-ONT	No	NA	NA	NA	NA	NA	NA
chr13:84432977	chr13-84432977-allele641569-66	INS	65	NA	0.07564296520423601,0.004322766570605188,0.0,0.0009940357852882703,0.0	0.125717	NA	NA	NA	NA	NA	NA	NA	NA	NA	No	NA	HPRC,HGSVC,1KG-ONT	No	NA	NA	NA	NA	NA	NA
chr13:84432977	chr13-84432977-allele641571-70	INS	69	NA	0.014372163388804841,0.004322766570605188,0.0,0.0,0.0	0.0202536	NA	NA	NA	NA	NA	NA	NA	NA	NA	No	NA	HPRC,HGSVC,1KG-ONT	No	NA	NA	NA	NA	NA	NA
chr13:84432977	chr13-84432977-allele641574-68	INS	67	NA	0.006051437216338881,0.001440922190201729,0.0,0.0,0.0010224948875255625	0.00707186	NA	NA	NA	NA	NA	NA	NA	NA	NA	No	NA	HPRC,HGSVC,1KG-ONT	No	NA	NA	NA	NA	NA	NA
chr13:84432981	chr13-84432981-allele641581-60	INS	59	NA	0.00832072617246596,0.010086455331412104,0.0,0.0,0.0	0.00517228	NA	NA	NA	NA	NA	NA	NA	NA	NA	No	NA	HPRC,HGSVC,1KG-ONT	No	NA	NA	NA	NA	NA	NA
chr13:84432981	chr13-84432981-allele641588-60	INS	59	NA	0.0,0.0,0.0,0.0,0.0010224948875255625	NA	NA	NA	NA	NA	NA	NA	NA	NA	NA	No	NA	HPRC,HGSVC,1KG-ONT	No	NA	NA	NA	NA	NA	NA
chr13:84432981	chr13-84432981-allele641583-66	INS	65	NA	0.0015128593040847202,0.0,0.0,0.0,0.0	0.00234988	NA	NA	NA	NA	NA	NA	NA	NA	NA	No	NA	HPRC,HGSVC,1KG-ONT	No	NA	NA	NA	NA	NA	NA
chr13:84432981	chr13-84432981-allele641582-57	INS	56	NA	0.11119515885022693,0.023054755043227664,0.01984126984126984,0.004970178926441352,0.015337423312883436	0.11005	NA	NA	NA	NA	NA	NA	NA	NA	NA	No	NA	HPRC,HGSVC,1KG-ONT	No	NA	NA	NA	NA	NA	NA
chr13:84432983	chr13-84432983-allele641595-59	INS	58	NA	0.0007564296520423601,0.0,0.0,0.0,0.0	0.000918741	NA	NA	NA	NA	NA	NA	NA	NA	NA	No	NA	HPRC,HGSVC,1KG-ONT	No	NA	NA	NA	NA	NA	NA
chr13:84432991	chr13-84432991-allele641601-65	INS	64	NA	0.0015128593040847202,0.0,0.0,0.0,0.0	0.00234988	NA	NA	NA	NA	NA	NA	NA	NA	NA	No	NA	HPRC,HGSVC,1KG-ONT	No	NA	NA	NA	NA	NA	NA
chr13:84432991	chr13-84432991-allele641597-66	INS	65	NA	0.0022692889561270802,0.0,0.0,0.0,0.0	0.00377908	NA	NA	NA	NA	NA	NA	NA	NA	NA	No	NA	HPRC,HGSVC,1KG-ONT	No	NA	NA	NA	NA	NA	NA
chr13:84432997	chr13-84432997-allele641603-76	INS	75	NA	0.00529500756429652,0.0,0.0,0.0,0.0	0.0093307	NA	NA	NA	NA	NA	NA	NA	NA	NA	No	NA	HPRC,HGSVC,1KG-ONT	No	NA	NA	NA	NA	NA	NA
chr13:84432998	chr13-84432998-allele641607-70	INS	69	NA	0.006051437216338881,0.0,0.0,0.0,0.0	0.0108963	NA	NA	NA	NA	NA	NA	NA	NA	NA	No	NA	HPRC,HGSVC,1KG-ONT	No	NA	NA	NA	NA	NA	NA
chr13:84450146	chr13-84450146-allele641781-51	INS	50	NA	0.1059001512859304,0.010086455331412104,0.0,0.0009940357852882703,0.0	0.167866	NA	NA	NA	NA	NA	NA	NA	NA	NA	No	NA	No	Yes	NA	NA	NA	NA	NA	NA
chr13:84471183	chr13-84471183-allele642016-1	DEL	231	NA	0.007564296520423601,0.0,0.0,0.0,0.0	0.0137297	NA	NA	NA	NA	NA	NA	NA	NA	NA	No	NA	HPRC,1KG-ONT	Yes	NA	NA	NA	NA	NA	NA
chr13:84474086	chr13-84474086-allele642044-1	DEL	1425	NA	0.0007564296520423601,0.023054755043227664,0.007936507936507936,0.02186878727634195,0.012269938650306749	0.0089914	NA	NA	NA	NA	NA	NA	NA	NA	NA	No	NA	HGSVC,1KG-ONT	Yes	NA	NA	NA	NA	NA	NA
chr13:84482521	chr13-84482521-allele642167-1	DEL	382	NA	0.0015128593040847202,0.01729106628242075,0.001984126984126984,0.02485089463220676,0.003067484662576687	0.00505841	NA	NA	NA	NA	NA	NA	NA	NA	NA	No	NA	HPRC,HGSVC,1KG-ONT	Yes	NA	NA	NA	NA	NA	NA
chr13:84482529	chr13-84482529-allele642188-131	INS	130	NA	0.0,0.001440922190201729,0.0,0.0,0.0	NA	NA	NA	NA	NA	NA	NA	NA	NA	NA	No	NA	HPRC,HGSVC,1KG-ONT	No	NA	NA	NA	NA	NA	NA
chr13:84482529	chr13-84482529-allele642191-155	INS	154	NA	0.0007564296520423601,0.004322766570605188,0.0,0.0019880715705765406,0.0	NA	NA	NA	NA	NA	NA	NA	NA	NA	NA	No	NA	HPRC,HGSVC,1KG-ONT	No	NA	NA	NA	NA	NA	NA
chr13:84482529	chr13-84482529-allele642171-122	INS	121	NA	0.0007564296520423601,0.012968299711815562,0.0,0.006958250497017893,0.003067484662576687	0.00191774	NA	NA	NA	NA	NA	NA	NA	NA	NA	No	NA	HPRC,HGSVC,1KG-ONT	No	NA	NA	NA	NA	NA	NA
chr13:84482529	chr13-84482529-allele642175-149	INS	148	NA	0.0,0.025936599423631124,0.007936507936507936,0.073558648111332,0.07157464212678936	0.031288	NA	NA	NA	NA	NA	NA	NA	NA	NA	No	NA	HPRC,HGSVC	No	NA	NA	NA	NA	NA	NA
chr13:84482529	chr13-84482529-allele642172-89	INS	88	NA	0.012102874432677761,0.0,0.0,0.0,0.0	0.0221846	NA	NA	NA	NA	NA	NA	NA	NA	NA	No	NA	HPRC,HGSVC,1KG-ONT	No	NA	NA	NA	NA	NA	NA
chr13:84482529	chr13-84482529-allele642177-85	INS	84	NA	0.0045385779122541605,0.0,0.0,0.0,0.0	0.00805514	NA	NA	NA	NA	NA	NA	NA	NA	NA	No	NA	HPRC,HGSVC,1KG-ONT	No	NA	NA	NA	NA	NA	NA
chr13:84482529	chr13-84482529-allele642176-133	INS	132	NA	0.0,0.001440922190201729,0.002976190476190476,0.002982107355864811,0.00408997955010225	0.00151771	NA	NA	NA	NA	NA	NA	NA	NA	NA	No	NA	HPRC,HGSVC,1KG-ONT	No	NA	NA	NA	NA	NA	NA
chr13:84482529	chr13-84482529-allele642187-65	INS	64	NA	0.0,0.004322766570605188,0.00496031746031746,0.0,0.0	0.000963133	NA	NA	NA	NA	NA	NA	NA	NA	NA	No	NA	HPRC,HGSVC,1KG-ONT	No	NA	NA	NA	NA	NA	NA
chr13:84482529	chr13-84482529-allele642173-111	INS	110	NA	0.031013615733736764,0.13976945244956773,0.09126984126984126,0.1550695825049702,0.1278118609406953	0.0487606	NA	NA	NA	NA	NA	NA	NA	NA	NA	No	NA	HPRC,HGSVC,1KG-ONT	No	NA	NA	NA	NA	NA	NA
chr13:84482529	chr13-84482529-allele642174-76	INS	75	NA	0.00832072617246596,0.0,0.0,0.0,0.0	0.0151436	NA	NA	NA	NA	NA	NA	NA	NA	NA	No	NA	HPRC,HGSVC,1KG-ONT	No	NA	NA	NA	NA	NA	NA
chr13:84482529	chr13-84482529-allele642170-133	INS	132	NA	0.0007564296520423601,0.0,0.001984126984126984,0.0019880715705765406,0.007157464212678937	0.00026765	NA	NA	NA	NA	NA	NA	NA	NA	NA	No	NA	HPRC,HGSVC,1KG-ONT	No	NA	NA	NA	NA	NA	NA
chr13:84482529	chr13-84482529-allele642169-201	INS	200	NA	0.0,0.0,0.03968253968253968,0.0,0.0010224948875255625	0.00700406	NA	NA	NA	NA	NA	NA	NA	NA	NA	No	NA	HPRC,HGSVC,1KG-ONT	No	NA	NA	NA	NA	NA	NA
chr13:84482536	chr13-84482536-allele642192-144	INS	143	NA	0.01664145234493192,0.053314121037463975,0.005952380952380952,0.10039761431411531,0.07259713701431493	0.0185482	NA	NA	NA	NA	NA	NA	NA	NA	NA	No	NA	HPRC,HGSVC	No	NA	NA	NA	NA	NA	NA
chr13:84482536	chr13-84482536-allele642193-54	INS	53	NA	0.0037821482602118004,0.0,0.0,0.0,0.0	0.00663171	NA	NA	NA	NA	NA	NA	NA	NA	NA	No	NA	HPRC,HGSVC	No	NA	NA	NA	NA	NA	NA
chr13:84482537	chr13-84482537-allele642197-418	INS	417	NA	0.0015128593040847202,0.10662824207492795,0.07242063492063493,0.0,0.0081799591002045	0.0260621	NA	NA	NA	NA	NA	NA	NA	NA	NA	No	NA	HPRC,HGSVC,1KG-ONT	No	NA	NA	NA	NA	NA	NA
chr13:84482538	chr13-84482538-allele642203-180	INS	179	NA	0.0030257186081694403,0.07060518731988473,0.07341269841269842,0.06858846918489066,0.03680981595092025	0.0377493	NA	NA	NA	NA	NA	NA	NA	NA	NA	No	NA	HPRC,HGSVC,1KG-ONT	No	NA	NA	NA	NA	NA	NA
chr13:84482538	chr13-84482538-allele642205-136	INS	135	NA	0.0,0.010086455331412104,0.016865079365079364,0.006958250497017893,0.011247443762781187	0.00716721	NA	NA	NA	NA	NA	NA	NA	NA	NA	No	NA	HPRC,HGSVC,1KG-ONT	No	NA	NA	NA	NA	NA	NA
chr13:84482538	chr13-84482538-allele642211-72	INS	71	NA	0.031013615733736764,0.004322766570605188,0.0,0.004970178926441352,0.0	0.0412989	NA	NA	NA	NA	NA	NA	NA	NA	NA	No	NA	HPRC,HGSVC,1KG-ONT	No	NA	NA	NA	NA	NA	NA
chr13:84482538	chr13-84482538-allele642213-72	INS	71	NA	0.0113464447806354,0.0,0.0,0.0,0.0	0.0207802	NA	NA	NA	NA	NA	NA	NA	NA	NA	No	NA	HPRC,HGSVC,1KG-ONT	No	NA	NA	NA	NA	NA	NA
chr13:84482538	chr13-84482538-allele642206-160	INS	159	NA	0.06127080181543117,0.09510086455331412,0.2113095238095238,0.17196819085487078,0.18098159509202455	0.0471987	NA	NA	NA	NA	NA	NA	NA	NA	NA	No	NA	HPRC,HGSVC,1KG-ONT	No	NA	NA	NA	NA	NA	NA
chr13:84482538	chr13-84482538-allele642202-128	INS	127	NA	0.0,0.0,0.0,0.0,0.0010224948875255625	NA	NA	NA	NA	NA	NA	NA	NA	NA	NA	No	NA	HPRC,HGSVC,1KG-ONT	No	NA	NA	NA	NA	NA	NA
chr13:84482538	chr13-84482538-allele642209-242	INS	241	NA	0.0007564296520423601,0.0,0.003968253968253968,0.0,0.0010224948875255625	NA	NA	NA	NA	NA	NA	NA	NA	NA	NA	No	NA	HPRC,HGSVC,1KG-ONT	No	NA	NA	NA	NA	NA	NA
chr13:84482538	chr13-84482538-allele642204-121	INS	120	NA	0.024205748865355523,0.004322766570605188,0.007936507936507936,0.006958250497017893,0.013292433537832311	0.00946568	NA	NA	NA	NA	NA	NA	NA	NA	NA	No	NA	HPRC,HGSVC,1KG-ONT	No	NA	NA	NA	NA	NA	NA
chr13:84482538	chr13-84482538-allele642200-70	INS	69	NA	0.05370650529500756,0.005763688760806916,0.0,0.008946322067594433,0.009202453987730062	0.0597518	NA	NA	NA	NA	NA	NA	NA	NA	NA	No	NA	HPRC,HGSVC,1KG-ONT	No	NA	NA	NA	NA	NA	NA
chr13:84482538	chr13-84482538-allele642215-68	INS	67	NA	0.0007564296520423601,0.0,0.0,0.0,0.0	0.000918741	NA	NA	NA	NA	NA	NA	NA	NA	NA	No	NA	HPRC,HGSVC,1KG-ONT	No	NA	NA	NA	NA	NA	NA
chr13:84482538	chr13-84482538-allele642199-191	INS	190	NA	0.0,0.007204610951008645,0.0,0.003976143141153081,0.007157464212678937	0.00244266	NA	NA	NA	NA	NA	NA	NA	NA	NA	No	NA	HPRC,HGSVC,1KG-ONT	No	NA	NA	NA	NA	NA	NA
chr13:84482538	chr13-84482538-allele642219-72	INS	71	NA	0.00529500756429652,0.001440922190201729,0.0,0.0,0.0	0.00736694	NA	NA	NA	NA	NA	NA	NA	NA	NA	No	NA	HPRC,HGSVC,1KG-ONT	No	NA	NA	NA	NA	NA	NA
chr13:84482538	chr13-84482538-allele642221-103	INS	102	NA	0.0007564296520423601,0.0,0.0,0.0,0.0	0.000918741	NA	NA	NA	NA	NA	NA	NA	NA	NA	No	NA	HPRC,HGSVC,1KG-ONT	No	NA	NA	NA	NA	NA	NA
chr13:84482538	chr13-84482538-allele642218-97	INS	96	NA	0.0007564296520423601,0.0,0.00992063492063492,0.0,0.0	0.00026671	NA	NA	NA	NA	NA	NA	NA	NA	NA	No	NA	HPRC,HGSVC,1KG-ONT	No	NA	NA	NA	NA	NA	NA
chr13:84482538	chr13-84482538-allele642207-103	INS	102	NA	0.00680786686838124,0.012968299711815562,0.003968253968253968,0.003976143141153081,0.0010224948875255625	NA	NA	NA	NA	NA	NA	NA	NA	NA	NA	No	NA	HPRC,HGSVC,1KG-ONT	No	NA	NA	NA	NA	NA	NA
chr13:84482538	chr13-84482538-allele642214-72	INS	71	NA	0.01664145234493192,0.001440922190201729,0.0,0.0,0.0	0.0283054	NA	NA	NA	NA	NA	NA	NA	NA	NA	No	NA	HPRC,HGSVC,1KG-ONT	No	NA	NA	NA	NA	NA	NA
chr13:84482538	chr13-84482538-allele642216-68	INS	67	NA	0.0022692889561270802,0.0,0.0,0.0,0.0	0.00377908	NA	NA	NA	NA	NA	NA	NA	NA	NA	No	NA	HPRC,HGSVC,1KG-ONT	No	NA	NA	NA	NA	NA	NA
chr13:84482538	chr13-84482538-allele642201-99	INS	98	NA	0.20801815431164902,0.01440922190201729,0.0,0.004970178926441352,0.006134969325153374	0.300075	NA	NA	NA	NA	NA	NA	NA	NA	NA	No	NA	HPRC,HGSVC,1KG-ONT	No	NA	NA	NA	NA	NA	NA
chr13:84482542	chr13-84482542-allele642226-84	INS	83	NA	0.01588502269288956,0.001440922190201729,0.0,0.0,0.0010224948875255625	0.024855	NA	NA	NA	NA	NA	NA	NA	NA	NA	No	NA	HPRC,HGSVC,1KG-ONT	No	NA	NA	NA	NA	NA	NA
chr13:84482544	chr13-84482544-allele642228-144	INS	143	NA	0.0007564296520423601,0.001440922190201729,0.0,0.0,0.0	NA	NA	NA	NA	NA	NA	NA	NA	NA	NA	No	NA	HPRC,HGSVC	No	NA	NA	NA	NA	NA	NA
chr13:84482546	chr13-84482546-allele642230-92	INS	91	NA	0.024205748865355523,0.002881844380403458,0.0,0.0,0.0	0.0400146	NA	NA	NA	NA	NA	NA	NA	NA	NA	No	NA	HPRC,HGSVC,1KG-ONT	No	NA	NA	NA	NA	NA	NA
chr13:84482546	chr13-84482546-allele642232-168	INS	167	NA	0.0,0.004322766570605188,0.0,0.0019880715705765406,0.0010224948875255625	0.000593574	NA	NA	NA	NA	NA	NA	NA	NA	NA	No	NA	HPRC,HGSVC,1KG-ONT	No	NA	NA	NA	NA	NA	NA
chr13:84482549	chr13-84482549-allele642241-131	INS	130	NA	0.0007564296520423601,0.0,0.0,0.0,0.0	0.000918741	NA	NA	NA	NA	NA	NA	NA	NA	NA	No	NA	HPRC,HGSVC,1KG-ONT	No	NA	NA	NA	NA	NA	NA
chr13:84482549	chr13-84482549-allele642247-96	INS	95	NA	0.0,0.0,0.0,0.0,0.002044989775051125	NA	NA	NA	NA	NA	NA	NA	NA	NA	NA	No	NA	HPRC,HGSVC,1KG-ONT	No	NA	NA	NA	NA	NA	NA
chr13:84482549	chr13-84482549-allele642240-131	INS	130	NA	0.0,0.010086455331412104,0.0,0.007952286282306162,0.022494887525562373	0.00622482	NA	NA	NA	NA	NA	NA	NA	NA	NA	No	NA	HPRC,HGSVC,1KG-ONT	No	NA	NA	NA	NA	NA	NA
chr13:84482549	chr13-84482549-allele642248-87	INS	86	NA	0.0007564296520423601,0.0,0.0,0.0,0.0	0.000918741	NA	NA	NA	NA	NA	NA	NA	NA	NA	No	NA	HPRC,HGSVC,1KG-ONT	No	NA	NA	NA	NA	NA	NA
chr13:84482549	chr13-84482549-allele642238-98	INS	97	NA	0.0,0.0,0.0,0.0009940357852882703,0.0	NA	NA	NA	NA	NA	NA	NA	NA	NA	NA	No	NA	HPRC,HGSVC,1KG-ONT	No	NA	NA	NA	NA	NA	NA
chr13:84482549	chr13-84482549-allele642243-87	INS	86	NA	0.0,0.0,0.0,0.0019880715705765406,0.0010224948875255625	3.94758e-05	NA	NA	NA	NA	NA	NA	NA	NA	NA	No	NA	HPRC,HGSVC,1KG-ONT	No	NA	NA	NA	NA	NA	NA
chr13:84482549	chr13-84482549-allele642239-98	INS	97	NA	0.0007564296520423601,0.001440922190201729,0.000992063492063492,0.003976143141153081,0.0	NA	NA	NA	NA	NA	NA	NA	NA	NA	NA	No	NA	HPRC,HGSVC,1KG-ONT	No	NA	NA	NA	NA	NA	NA
chr13:84482549	chr13-84482549-allele642236-98	INS	97	NA	0.0022692889561270802,0.001440922190201729,0.0,0.0009940357852882703,0.009202453987730062	NA	NA	NA	NA	NA	NA	NA	NA	NA	NA	No	NA	HPRC,HGSVC,1KG-ONT	No	NA	NA	NA	NA	NA	NA
chr13:84482551	chr13-84482551-allele642251-97	INS	96	NA	0.0022692889561270802,0.0,0.01488095238095238,0.0,0.0	NA	NA	NA	NA	NA	NA	NA	NA	NA	NA	No	NA	HPRC,HGSVC,1KG-ONT	No	NA	NA	NA	NA	NA	NA
chr13:84482560	chr13-84482560-allele642259-79	INS	78	NA	0.0015128593040847202,0.0,0.0,0.0,0.0	0.00234988	NA	NA	NA	NA	NA	NA	NA	NA	NA	No	NA	HPRC,HGSVC,1KG-ONT	No	NA	NA	NA	NA	NA	NA
chr13:84482560	chr13-84482560-allele642258-59	INS	58	NA	0.00529500756429652,0.001440922190201729,0.0,0.0,0.0	0.00736694	NA	NA	NA	NA	NA	NA	NA	NA	NA	No	NA	HPRC,HGSVC	No	NA	NA	NA	NA	NA	NA
chr13:84482560	chr13-84482560-allele642261-85	INS	84	NA	0.0045385779122541605,0.0,0.00496031746031746,0.0,0.0	0.00179551	NA	NA	NA	NA	NA	NA	NA	NA	NA	No	NA	HPRC,HGSVC,1KG-ONT	No	NA	NA	NA	NA	NA	NA
chr13:84482822	chr13-84482822-allele642277-120	INS	119	NA	0.05068078668683813,0.21469740634005763,0.12698412698412698,0.305168986083499,0.24642126789366053	0.0958779	NA	NA	NA	NA	NA	NA	NA	NA	NA	No	NA	HPRC,HGSVC,1KG-ONT	No	NA	NA	NA	NA	NA	NA
chr13:84482822	chr13-84482822-allele642284-173	INS	172	NA	0.0007564296520423601,0.0,0.0,0.0,0.0	0.000918741	NA	NA	NA	NA	NA	NA	NA	NA	NA	No	NA	HPRC,HGSVC,1KG-ONT	No	NA	NA	NA	NA	NA	NA
chr13:84482822	chr13-84482822-allele642281-87	INS	86	NA	0.0022692889561270802,0.0,0.000992063492063492,0.0,0.0	0.0019853	NA	NA	NA	NA	NA	NA	NA	NA	NA	No	NA	HPRC,HGSVC,1KG-ONT	No	NA	NA	NA	NA	NA	NA
chr13:84482822	chr13-84482822-allele642278-83	INS	82	NA	0.0226928895612708,0.011527377521613832,0.012896825396825396,0.0,0.0010224948875255625	0.013	NA	NA	NA	NA	NA	NA	NA	NA	NA	No	NA	HPRC,HGSVC,1KG-ONT	No	NA	NA	NA	NA	NA	NA
chr13:84482822	chr13-84482822-allele642276-216	INS	215	NA	0.02042360060514372,0.001440922190201729,0.0,0.0,0.0	0.0352427	NA	NA	NA	NA	NA	NA	NA	NA	NA	No	NA	HPRC,HGSVC,1KG-ONT	No	NA	NA	NA	NA	NA	NA
chr13:84482822	chr13-84482822-allele642287-173	INS	172	NA	0.0007564296520423601,0.0,0.0,0.0,0.0	0.000918741	NA	NA	NA	NA	NA	NA	NA	NA	NA	No	NA	HPRC,HGSVC,1KG-ONT	No	NA	NA	NA	NA	NA	NA
chr13:84482822	chr13-84482822-allele642286-173	INS	172	NA	0.0,0.0,0.0,0.006958250497017893,0.0	0.000484285	NA	NA	NA	NA	NA	NA	NA	NA	NA	No	NA	HPRC,HGSVC,1KG-ONT	No	NA	NA	NA	NA	NA	NA
chr13:84482822	chr13-84482822-allele642275-130	INS	129	NA	0.0022692889561270802,0.025936599423631124,0.005952380952380952,0.04671968190854871,0.05930470347648262	0.0200752	NA	NA	NA	NA	NA	NA	NA	NA	NA	No	NA	HPRC,HGSVC,1KG-ONT	No	NA	NA	NA	NA	NA	NA
chr13:84482822	chr13-84482822-allele642283-87	INS	86	NA	0.0,0.001440922190201729,0.0,0.0,0.0	NA	NA	NA	NA	NA	NA	NA	NA	NA	NA	No	NA	HPRC,HGSVC,1KG-ONT	No	NA	NA	NA	NA	NA	NA
chr13:84482822	chr13-84482822-allele642288-77	INS	76	NA	0.0,0.0,0.0,0.0,0.0081799591002045	0.000834484	NA	NA	NA	NA	NA	NA	NA	NA	NA	No	NA	HPRC,HGSVC,1KG-ONT	No	NA	NA	NA	NA	NA	NA
chr13:84482822	chr13-84482822-allele642279-77	INS	76	NA	0.12783661119515885,0.07780979827089338,0.10615079365079365,0.07256461232604373,0.044989775051124746	0.0162031	NA	NA	NA	NA	NA	NA	NA	NA	NA	No	NA	HPRC,HGSVC,1KG-ONT	No	NA	NA	NA	NA	NA	NA
chr13:84482822	chr13-84482822-allele642282-173	INS	172	NA	0.0,0.002881844380403458,0.0,0.0,0.002044989775051125	0.000224143	NA	NA	NA	NA	NA	NA	NA	NA	NA	No	NA	HPRC,HGSVC,1KG-ONT	No	NA	NA	NA	NA	NA	NA
chr13:84482823	chr13-84482823-allele642292-87	INS	86	NA	0.00529500756429652,0.0,0.0,0.0,0.0	0.00947665	NA	NA	NA	NA	NA	NA	NA	NA	NA	No	NA	HPRC,HGSVC,1KG-ONT	No	NA	NA	NA	NA	NA	NA
chr13:84482823	chr13-84482823-allele642294-130	INS	129	NA	0.00529500756429652,0.001440922190201729,0.0,0.0,0.0	0.00736694	NA	NA	NA	NA	NA	NA	NA	NA	NA	No	NA	HPRC,HGSVC,1KG-ONT	No	NA	NA	NA	NA	NA	NA
chr13:84482823	chr13-84482823-allele642291-87	INS	86	NA	0.01664145234493192,0.004322766570605188,0.0,0.0,0.0	0.0242619	NA	NA	NA	NA	NA	NA	NA	NA	NA	No	NA	HPRC,HGSVC,1KG-ONT	No	NA	NA	NA	NA	NA	NA
chr13:84482823	chr13-84482823-allele642295-87	INS	86	NA	0.0,0.0,0.0,0.0009940357852882703,0.0	NA	NA	NA	NA	NA	NA	NA	NA	NA	NA	No	NA	HPRC,HGSVC,1KG-ONT	No	NA	NA	NA	NA	NA	NA
chr13:84482823	chr13-84482823-allele642290-87	INS	86	NA	0.06505295007564296,0.24063400576368876,0.310515873015873,0.16600397614314116,0.19325153374233128	0.0821909	NA	NA	NA	NA	NA	NA	NA	NA	NA	No	NA	HPRC,HGSVC,1KG-ONT	No	NA	NA	NA	NA	NA	NA
chr13:84482823	chr13-84482823-allele642296-86	INS	85	NA	0.0,0.0,0.0,0.0009940357852882703,0.0	NA	NA	NA	NA	NA	NA	NA	NA	NA	NA	No	NA	HPRC,HGSVC,1KG-ONT	No	NA	NA	NA	NA	NA	NA
chr13:84482832	chr13-84482832-allele642301-1	DEL	59	NA	0.038577912254160365,0.001440922190201729,0.0,0.0,0.0	0.0679433	NA	NA	NA	NA	NA	NA	NA	NA	NA	No	NA	HPRC,1KG-ONT	No	NA	NA	NA	NA	NA	NA
chr13:84611242	chr13-84611242-allele643614-1	DEL	52	NA	0.0340393343419062,0.005763688760806916,0.0,0.0,0.0	0.0536816	NA	NA	NA	NA	NA	NA	NA	NA	NA	No	NA	No	No	NA	NA	NA	NA	NA	NA
chr13:84623881	chr13-84623881-allele643752-1	DEL	104	NA	0.0015128593040847202,0.001440922190201729,0.015873015873015872,0.0,0.0	0.000541152	NA	NA	NA	NA	NA	NA	NA	NA	NA	No	NA	No	Yes	NA	NA	NA	NA	NA	NA
chr13:84649111	chr13-84649111-allele644002-1	DEL	109	NA	0.0045385779122541605,0.1642651296829971,0.10515873015873016,0.0536779324055666,0.04703476482617587	0.0532801	NA	NA	NA	NA	NA	NA	NA	NA	NA	No	NA	HPRC,HGSVC,1KG-ONT	Yes	NA	NA	NA	NA	NA	NA
chr13:84683676	chr13-84683676-allele644293-53	INS	52	NA	0.0,0.0,0.003968253968253968,0.003976143141153081,0.0	0.000963133	NA	NA	NA	NA	NA	NA	NA	NA	NA	No	NA	No	Yes	NA	NA	NA	NA	NA	NA
chr13:84695897	chr13-84695897-allele644406-1	DEL	54	NA	0.00529500756429652,0.0,0.0,0.0,0.0	0.00947665	NA	NA	NA	NA	NA	NA	NA	NA	NA	No	NA	HPRC,HGSVC,1KG-ONT	No	NA	NA	NA	NA	NA	NA
chr13:84695897	chr13-84695897-allele644389-1	DEL	52	NA	0.39939485627836613,0.25936599423631124,0.14583333333333334,0.37773359840954274,0.294478527607362	0.0381509	NA	NA	NA	NA	NA	NA	NA	NA	NA	No	NA	HPRC,HGSVC,1KG-ONT	No	NA	NA	NA	NA	NA	NA
chr13:84700938	chr13-84700938-allele644468-1	DEL	7850	NA	0.0045385779122541605,0.0,0.0,0.0,0.0	0.00805514	NA	NA	NA	NA	NA	NA	NA	NA	NA	No	NA	HPRC,HGSVC	Yes	NA	NA	NA	NA	NA	NA
chr13:84707012	chr13-84707012-allele644579-87	INS	86	NA	0.04236006051437216,0.023054755043227664,0.021825396825396824,0.012922465208747515,0.007157464212678937	0.0152263	NA	NA	NA	NA	NA	NA	NA	NA	NA	No	NA	HGSVC	No	NA	NA	NA	NA	NA	NA
chr13:84707034	chr13-84707034-allele644582-58	INS	57	NA	0.0022692889561270802,0.002881844380403458,0.001984126984126984,0.006958250497017893,0.0	NA	NA	NA	NA	NA	NA	NA	NA	NA	NA	No	NA	HPRC,HGSVC,1KG-ONT	No	NA	NA	NA	NA	NA	NA
chr13:84707436	chr13-84707436-allele644607-1439	INS	1438	NA	0.0,0.001440922190201729,0.0,0.0019880715705765406,0.0010224948875255625	0.000224143	NA	NA	NA	NA	NA	NA	NA	NA	NA	No	NA	HPRC,HGSVC	Yes	NA	NA	NA	NA	NA	NA
chr13:84707436	chr13-84707436-allele644609-997	INS	996	NA	0.0015128593040847202,0.001440922190201729,0.001984126984126984,0.0009940357852882703,0.012269938650306749	0.000374921	NA	NA	NA	NA	NA	NA	NA	NA	NA	No	NA	HPRC,HGSVC,1KG-ONT	Yes	NA	NA	NA	NA	NA	NA
chr13:84707436	chr13-84707436-allele644608-1076	INS	1075	NA	0.0015128593040847202,0.040345821325648415,0.0,0.04473161033797217,0.06134969325153374	0.0219009	NA	NA	NA	NA	NA	NA	NA	NA	NA	No	NA	HPRC,HGSVC,1KG-ONT	Yes	NA	NA	NA	NA	NA	NA
chr13:84707439	chr13-84707439-allele644610-1211	INS	1210	NA	0.0,0.012968299711815562,0.013888888888888888,0.013916500994035786,0.03374233128834356	0.0123804	NA	NA	NA	NA	NA	NA	NA	NA	NA	No	NA	HPRC,HGSVC,1KG-ONT	Yes	NA	NA	NA	NA	NA	NA
chr13:84707453	chr13-84707453-allele644611-1285	INS	1284	NA	0.05370650529500756,0.02881844380403458,0.051587301587301584,0.018886679920477135,0.03067484662576687	0.00531877	NA	NA	NA	NA	NA	NA	NA	NA	NA	No	NA	HPRC,HGSVC	Yes	NA	NA	NA	NA	NA	NA
chr13:84707461	chr13-84707461-allele644614-715	INS	714	NA	0.00680786686838124,0.002881844380403458,0.001984126984126984,0.0009940357852882703,0.0	0.00480429	NA	NA	NA	NA	NA	NA	NA	NA	NA	No	NA	HPRC,HGSVC,1KG-ONT	Yes	NA	NA	NA	NA	NA	NA
chr13:84707461	chr13-84707461-allele644625-1031	INS	1030	NA	0.0030257186081694403,0.0,0.0,0.0,0.0	0.00520636	NA	NA	NA	NA	NA	NA	NA	NA	NA	No	NA	HPRC,HGSVC,1KG-ONT	Yes	NA	NA	NA	NA	NA	NA
chr13:84707461	chr13-84707461-allele644618-1064	INS	1063	NA	0.0022692889561270802,0.007204610951008645,0.000992063492063492,0.0,0.0	NA	NA	NA	NA	NA	NA	NA	NA	NA	NA	No	NA	HPRC,HGSVC,1KG-ONT	Yes	NA	NA	NA	NA	NA	NA
chr13:84707461	chr13-84707461-allele644616-1111	INS	1110	NA	0.02193645990922844,0.004322766570605188,0.016865079365079364,0.011928429423459244,0.003067484662576687	0.00556	NA	NA	NA	NA	NA	NA	NA	NA	NA	No	NA	HPRC,HGSVC,1KG-ONT	Yes	NA	NA	NA	NA	NA	NA
chr13:84707461	chr13-84707461-allele644620-1199	INS	1198	NA	0.0007564296520423601,0.0,0.0,0.0,0.0	0.000918741	NA	NA	NA	NA	NA	NA	NA	NA	NA	No	NA	HPRC,HGSVC,1KG-ONT	Yes	NA	NA	NA	NA	NA	NA
chr13:84707461	chr13-84707461-allele644612-1227	INS	1226	NA	0.0037821482602118004,0.005763688760806916,0.09126984126984126,0.002982107355864811,0.08895705521472393	0.0284962	NA	NA	NA	NA	NA	NA	NA	NA	NA	No	NA	HPRC,HGSVC,1KG-ONT	Yes	NA	NA	NA	NA	NA	NA
chr13:84707461	chr13-84707461-allele644613-661	INS	660	NA	0.00529500756429652,0.025936599423631124,0.018849206349206348,0.05964214711729622,0.03578732106339468	0.0165211	NA	NA	NA	NA	NA	NA	NA	NA	NA	No	NA	HPRC,HGSVC,1KG-ONT	Yes	NA	NA	NA	NA	NA	NA
chr13:84707461	chr13-84707461-allele644630-719	INS	718	NA	0.0015128593040847202,0.0,0.0,0.0,0.0	0.00234988	NA	NA	NA	NA	NA	NA	NA	NA	NA	No	NA	HPRC,HGSVC,1KG-ONT	Yes	NA	NA	NA	NA	NA	NA
chr13:84707461	chr13-84707461-allele644626-1201	INS	1200	NA	0.0007564296520423601,0.001440922190201729,0.0,0.0,0.0	NA	NA	NA	NA	NA	NA	NA	NA	NA	NA	No	NA	HPRC,HGSVC,1KG-ONT	Yes	NA	NA	NA	NA	NA	NA
chr13:84707461	chr13-84707461-allele644622-1033	INS	1032	NA	0.0007564296520423601,0.0,0.0,0.0,0.0	0.000918741	NA	NA	NA	NA	NA	NA	NA	NA	NA	No	NA	HPRC,HGSVC,1KG-ONT	Yes	NA	NA	NA	NA	NA	NA
chr13:84707461	chr13-84707461-allele644624-721	INS	720	NA	0.0007564296520423601,0.0,0.0,0.0,0.0	0.000918741	NA	NA	NA	NA	NA	NA	NA	NA	NA	No	NA	HPRC,HGSVC,1KG-ONT	Yes	NA	NA	NA	NA	NA	NA
chr13:84707468	chr13-84707468-allele644636-464	INS	463	NA	0.0007564296520423601,0.0,0.011904761904761904,0.0009940357852882703,0.0	0.000790109	NA	NA	NA	NA	NA	NA	NA	NA	NA	No	NA	HPRC,HGSVC,1KG-ONT	Yes	NA	NA	NA	NA	NA	NA
chr13:84707470	chr13-84707470-allele644644-1052	INS	1051	NA	0.0,0.01440922190201729,0.0,0.0009940357852882703,0.002044989775051125	0.00180841	NA	NA	NA	NA	NA	NA	NA	NA	NA	No	NA	HPRC,HGSVC,1KG-ONT	Yes	NA	NA	NA	NA	NA	NA
chr13:84707470	chr13-84707470-allele644639-1015	INS	1014	NA	0.007564296520423601,0.001440922190201729,0.011904761904761904,0.003976143141153081,0.003067484662576687	NA	NA	NA	NA	NA	NA	NA	NA	NA	NA	No	NA	HPRC,HGSVC,1KG-ONT	Yes	NA	NA	NA	NA	NA	NA
chr13:84707481	chr13-84707481-allele644648-1208	INS	1207	NA	0.0015128593040847202,0.0,0.0,0.0,0.0	0.00234988	NA	NA	NA	NA	NA	NA	NA	NA	NA	No	NA	HPRC,HGSVC,1KG-ONT	Yes	NA	NA	NA	NA	NA	NA
chr13:84707481	chr13-84707481-allele644647-1144	INS	1143	NA	0.01059001512859304,0.008645533141210375,0.003968253968253968,0.008946322067594433,0.014314928425357873	NA	NA	NA	NA	NA	NA	NA	NA	NA	NA	No	NA	HPRC,HGSVC,1KG-ONT	Yes	NA	NA	NA	NA	NA	NA
chr13:84707485	chr13-84707485-allele644651-1325	INS	1324	NA	0.028744326777609682,0.03170028818443804,0.022817460317460316,0.042743538767395624,0.06339468302658487	0.00140741	NA	NA	NA	NA	NA	NA	NA	NA	NA	No	NA	HPRC,HGSVC	Yes	NA	NA	NA	NA	NA	NA
chr13:84707485	chr13-84707485-allele644649-1406	INS	1405	NA	0.0030257186081694403,0.001440922190201729,0.000992063492063492,0.003976143141153081,0.0010224948875255625	NA	NA	NA	NA	NA	NA	NA	NA	NA	NA	No	NA	HPRC,HGSVC	Yes	NA	NA	NA	NA	NA	NA
chr13:84707485	chr13-84707485-allele644650-1253	INS	1252	NA	0.018154311649016642,0.021613832853025938,0.0496031746031746,0.016898608349900597,0.027607361963190184	0.00194755	NA	NA	NA	NA	NA	NA	NA	NA	NA	No	NA	HPRC,HGSVC,1KG-ONT	Yes	NA	NA	NA	NA	NA	NA
chr13:84707486	chr13-84707486-allele644652-1205	INS	1204	NA	0.01361573373676248,0.011527377521613832,0.002976190476190476,0.02982107355864811,0.007157464212678937	NA	NA	NA	NA	NA	NA	NA	NA	NA	NA	No	NA	HPRC,HGSVC,1KG-ONT	Yes	NA	NA	NA	NA	NA	NA
chr13:84707487	chr13-84707487-allele644660-720	INS	719	NA	0.00832072617246596,0.0,0.0,0.0,0.0	0.0151436	NA	NA	NA	NA	NA	NA	NA	NA	NA	No	NA	HPRC,HGSVC,1KG-ONT	Yes	NA	NA	NA	NA	NA	NA
chr13:84707487	chr13-84707487-allele644661-633	INS	632	NA	0.0,0.010086455331412104,0.0,0.003976143141153081,0.002044989775051125	0.00188759	NA	NA	NA	NA	NA	NA	NA	NA	NA	No	NA	HPRC,HGSVC,1KG-ONT	Yes	NA	NA	NA	NA	NA	NA
chr13:84707487	chr13-84707487-allele644659-633	INS	632	NA	0.0,0.001440922190201729,0.00496031746031746,0.005964214711729622,0.0	0.00153107	NA	NA	NA	NA	NA	NA	NA	NA	NA	No	NA	HPRC,HGSVC,1KG-ONT	Yes	NA	NA	NA	NA	NA	NA
chr13:84707487	chr13-84707487-allele644653-634	INS	633	NA	0.0022692889561270802,0.0,0.007936507936507936,0.003976143141153081,0.003067484662576687	NA	NA	NA	NA	NA	NA	NA	NA	NA	NA	No	NA	HPRC,HGSVC,1KG-ONT	Yes	NA	NA	NA	NA	NA	NA
chr13:84707487	chr13-84707487-allele644657-669	INS	668	NA	0.0030257186081694403,0.001440922190201729,0.0,0.0,0.0	0.00328379	NA	NA	NA	NA	NA	NA	NA	NA	NA	No	NA	HPRC,HGSVC,1KG-ONT	Yes	NA	NA	NA	NA	NA	NA
chr13:84707487	chr13-84707487-allele644654-984	INS	983	NA	0.0015128593040847202,0.020172910662824207,0.00992063492063492,0.012922465208747515,0.014314928425357873	0.00671666	NA	NA	NA	NA	NA	NA	NA	NA	NA	No	NA	HPRC,HGSVC,1KG-ONT	Yes	NA	NA	NA	NA	NA	NA
chr13:84707488	chr13-84707488-allele644668-216	INS	215	NA	0.0030257186081694403,0.004322766570605188,0.0,0.006958250497017893,0.003067484662576687	NA	NA	NA	NA	NA	NA	NA	NA	NA	NA	No	NA	HPRC,HGSVC,1KG-ONT	Yes	NA	NA	NA	NA	NA	NA
chr13:84707488	chr13-84707488-allele644667-180	INS	179	NA	0.0,0.001440922190201729,0.0,0.0,0.0	NA	NA	NA	NA	NA	NA	NA	NA	NA	NA	No	NA	HPRC,HGSVC,1KG-ONT	Yes	NA	NA	NA	NA	NA	NA
chr13:84707497	chr13-84707497-allele644678-252	INS	251	NA	0.04462934947049924,0.02881844380403458,0.031746031746031744,0.010934393638170975,0.0010224948875255625	0.0148391	NA	NA	NA	NA	NA	NA	NA	NA	NA	No	NA	HPRC,HGSVC,1KG-ONT	Yes	NA	NA	NA	NA	NA	NA
chr13:84707497	chr13-84707497-allele644683-227	INS	226	NA	0.0007564296520423601,0.0,0.0,0.0,0.0	0.000918741	NA	NA	NA	NA	NA	NA	NA	NA	NA	No	NA	HPRC,HGSVC,1KG-ONT	Yes	NA	NA	NA	NA	NA	NA
chr13:84707497	chr13-84707497-allele644677-212	INS	211	NA	0.0045385779122541605,0.002881844380403458,0.011904761904761904,0.0,0.0010224948875255625	NA	NA	NA	NA	NA	NA	NA	NA	NA	NA	No	NA	HPRC,HGSVC,1KG-ONT	Yes	NA	NA	NA	NA	NA	NA
chr13:84707497	chr13-84707497-allele644676-228	INS	227	NA	0.0,0.004322766570605188,0.001984126984126984,0.007952286282306162,0.028629856850715747	0.00697892	NA	NA	NA	NA	NA	NA	NA	NA	NA	No	NA	HPRC,HGSVC,1KG-ONT	Yes	NA	NA	NA	NA	NA	NA
chr13:84707510	chr13-84707510-allele644694-888	INS	887	NA	0.01588502269288956,0.005763688760806916,0.0,0.0,0.006134969325153374	0.0134487	NA	NA	NA	NA	NA	NA	NA	NA	NA	No	NA	HPRC,HGSVC,1KG-ONT	Yes	NA	NA	NA	NA	NA	NA
chr13:84707512	chr13-84707512-allele644696-1005	INS	1004	NA	0.0015128593040847202,0.001440922190201729,0.0,0.015904572564612324,0.0	0.000595451	NA	NA	NA	NA	NA	NA	NA	NA	NA	No	NA	HPRC,HGSVC,1KG-ONT	Yes	NA	NA	NA	NA	NA	NA
chr13:84707512	chr13-84707512-allele644697-782	INS	781	NA	0.019667170953101363,0.001440922190201729,0.003968253968253968,0.010934393638170975,0.0	0.0134547	NA	NA	NA	NA	NA	NA	NA	NA	NA	No	NA	HPRC,HGSVC,1KG-ONT	Yes	NA	NA	NA	NA	NA	NA
chr13:84707531	chr13-84707531-allele644707-292	INS	291	NA	0.0,0.0,0.0,0.0009940357852882703,0.0	NA	NA	NA	NA	NA	NA	NA	NA	NA	NA	No	NA	HPRC,HGSVC,1KG-ONT	Yes	NA	NA	NA	NA	NA	NA
chr13:84707660	chr13-84707660-allele644715-105	INS	104	NA	0.0,0.0,0.0,0.0,0.0010224948875255625	NA	NA	NA	NA	NA	NA	NA	NA	NA	NA	No	NA	HPRC,HGSVC,1KG-ONT	No	NA	NA	NA	NA	NA	NA
chr13:84707660	chr13-84707660-allele644713-53	INS	52	NA	0.0045385779122541605,0.0,0.012896825396825396,0.0,0.0010224948875255625	NA	NA	NA	NA	NA	NA	NA	NA	NA	NA	No	NA	HPRC	No	NA	NA	NA	NA	NA	NA
chr13:84707779	chr13-84707779-allele644722-102	INS	101	NA	0.00832072617246596,0.007204610951008645,0.001984126984126984,0.016898608349900597,0.003067484662576687	NA	NA	NA	NA	NA	NA	NA	NA	NA	NA	No	NA	HPRC,HGSVC,1KG-ONT	No	NA	NA	NA	NA	NA	NA
chr13:84707779	chr13-84707779-allele644721-76	INS	75	NA	0.0,0.0,0.002976190476190476,0.0009940357852882703,0.0010224948875255625	0.000408842	NA	NA	NA	NA	NA	NA	NA	NA	NA	No	NA	HPRC,HGSVC,1KG-ONT	No	NA	NA	NA	NA	NA	NA
chr13:84734040	chr13-84734040-allele645008-71	INS	70	NA	0.01059001512859304,0.002881844380403458,0.0,0.0,0.0	0.0151976	NA	NA	NA	NA	NA	NA	NA	NA	NA	No	NA	HPRC,HGSVC,1KG-ONT	No	NA	NA	NA	NA	NA	NA
chr13:84734563	chr13-84734563-allele645031-330	INS	329	NA	0.019667170953101363,0.001440922190201729,0.0,0.0,0.0	0.0338583	NA	NA	NA	NA	NA	NA	NA	NA	NA	No	NA	HPRC,1KG-ONT	Yes	NA	NA	NA	NA	NA	NA
chr13:84853422	chr13-84853422-allele646323-338	INS	337	NA	0.012102874432677761,0.002881844380403458,0.00496031746031746,0.0,0.0	0.0108062	NA	NA	NA	NA	NA	NA	NA	NA	NA	No	NA	HPRC,1KG-ONT	Yes	NA	NA	NA	NA	NA	NA
chr13:84853422	chr13-84853422-allele646324-321	INS	320	NA	0.0007564296520423601,0.0,0.0,0.0,0.0	0.000918741	NA	NA	NA	NA	NA	NA	NA	NA	NA	No	NA	HPRC,1KG-ONT	Yes	NA	NA	NA	NA	NA	NA
chr13:84863232	chr13-84863232-allele646466-55	INS	54	NA	0.0007564296520423601,0.0,0.0,0.0,0.0	0.000918741	NA	NA	NA	NA	NA	NA	NA	NA	NA	No	NA	No	No	NA	NA	NA	NA	NA	NA
chr13:84883134	chr13-84883134-allele646720-55	INS	54	NA	0.0,0.0,0.00496031746031746,0.0,0.0	0.000408842	NA	NA	NA	NA	NA	NA	NA	NA	NA	No	NA	No	No	NA	NA	NA	NA	NA	NA
chr13:84895699	chr13-84895699-allele646874-122	INS	121	NA	0.0007564296520423601,0.001440922190201729,0.006944444444444444,0.0009940357852882703,0.0	9.6519e-05	NA	NA	NA	NA	NA	NA	NA	NA	NA	No	NA	HPRC,HGSVC,1KG-ONT	Yes	NA	NA	NA	NA	NA	NA
chr13:84895699	chr13-84895699-allele646871-123	INS	122	NA	0.8585476550680786,0.7939481268011528,0.8432539682539683,0.8379721669980119,0.8936605316973415	5.56473e-05	NA	NA	NA	NA	NA	NA	NA	NA	NA	No	NA	HPRC,HGSVC,1KG-ONT	Yes	NA	NA	NA	NA	NA	NA
chr13:84895699	chr13-84895699-allele646875-125	INS	124	NA	0.0022692889561270802,0.012968299711815562,0.001984126984126984,0.019880715705765408,0.00408997955010225	0.00292502	NA	NA	NA	NA	NA	NA	NA	NA	NA	No	NA	HPRC,HGSVC,1KG-ONT	Yes	NA	NA	NA	NA	NA	NA
chr13:84895699	chr13-84895699-allele646873-124	INS	123	NA	0.13388804841149773,0.1685878962536023,0.09523809523809523,0.09741550695825049,0.0736196319018405	0.00394517	NA	NA	NA	NA	NA	NA	NA	NA	NA	No	NA	HPRC,HGSVC,1KG-ONT	Yes	NA	NA	NA	NA	NA	NA
chr13:84899425	chr13-84899425-allele646914-252	INS	251	NA	0.0045385779122541605,0.056195965417867436,0.0,0.07455268389662027,0.023517382413087935	0.0184333	NA	NA	NA	NA	NA	NA	NA	NA	NA	No	NA	HPRC,HGSVC,1KG-ONT	Yes	NA	NA	NA	NA	NA	NA
chr13:84899425	chr13-84899425-allele646913-223	INS	222	NA	0.0015128593040847202,0.05187319884726225,0.0,0.0636182902584493,0.006134969325153374	0.016865	NA	NA	NA	NA	NA	NA	NA	NA	NA	No	NA	HPRC,HGSVC,1KG-ONT	Yes	NA	NA	NA	NA	NA	NA
chr13:84928964	chr13-84928964-allele647288-959	INS	958	NA	0.018910741301059002,0.0,0.0,0.0009940357852882703,0.0	0.0324724	NA	NA	NA	NA	NA	NA	NA	NA	NA	No	NA	HPRC,HGSVC,1KG-ONT	No	NA	NA	NA	NA	NA	NA
chr13:84999796	chr13-84999796-allele648017-57	INS	56	NA	0.0007564296520423601,0.0,0.0,0.0,0.0	0.000918741	NA	NA	NA	NA	NA	NA	NA	NA	NA	No	NA	1KG-ONT	No	NA	NA	NA	NA	NA	NA
chr13:85088108	chr13-85088108-allele648746-61	INS	60	NA	0.009833585476550681,0.010086455331412104,0.0,0.015904572564612324,0.013292433537832311	NA	NA	NA	NA	NA	NA	NA	NA	NA	NA	No	NA	HPRC,HGSVC,1KG-ONT	Yes	NA	NA	NA	NA	NA	NA
chr13:85088117	chr13-85088117-allele648763-53	INS	52	NA	0.0,0.0,0.0,0.0009940357852882703,0.0	NA	NA	NA	NA	NA	NA	NA	NA	NA	NA	No	NA	HPRC,HGSVC,1KG-ONT	Yes	NA	NA	NA	NA	NA	NA
chr13:85088117	chr13-85088117-allele648747-69	INS	68	NA	0.0022692889561270802,0.0,0.0,0.0,0.0	0.00377908	NA	NA	NA	NA	NA	NA	NA	NA	NA	No	NA	HPRC,HGSVC,1KG-ONT	Yes	NA	NA	NA	NA	NA	NA
chr13:85088117	chr13-85088117-allele648748-65	INS	64	NA	0.07261724659606657,0.010086455331412104,0.001984126984126984,0.010934393638170975,0.0010224948875255625	0.0921532	NA	NA	NA	NA	NA	NA	NA	NA	NA	No	NA	HPRC,HGSVC,1KG-ONT	Yes	NA	NA	NA	NA	NA	NA
chr13:85088117	chr13-85088117-allele648752-73	INS	72	NA	0.0015128593040847202,0.0,0.0,0.0,0.0	0.00234988	NA	NA	NA	NA	NA	NA	NA	NA	NA	No	NA	HPRC,HGSVC,1KG-ONT	Yes	NA	NA	NA	NA	NA	NA
chr13:85088117	chr13-85088117-allele648765-51	INS	50	NA	0.0015128593040847202,0.012968299711815562,0.0,0.02584493041749503,0.00408997955010225	0.00454155	NA	NA	NA	NA	NA	NA	NA	NA	NA	No	NA	HPRC,HGSVC,1KG-ONT	Yes	NA	NA	NA	NA	NA	NA
chr13:85088117	chr13-85088117-allele648751-64	INS	63	NA	0.0030257186081694403,0.002881844380403458,0.007936507936507936,0.012922465208747515,0.00408997955010225	0.000991057	NA	NA	NA	NA	NA	NA	NA	NA	NA	No	NA	HPRC,HGSVC,1KG-ONT	Yes	NA	NA	NA	NA	NA	NA
chr13:85088117	chr13-85088117-allele648757-55	INS	54	NA	0.012102874432677761,0.007204610951008645,0.0,0.004970178926441352,0.0	0.00798684	NA	NA	NA	NA	NA	NA	NA	NA	NA	No	NA	HPRC,HGSVC,1KG-ONT	Yes	NA	NA	NA	NA	NA	NA
chr13:85088117	chr13-85088117-allele648749-61	INS	60	NA	0.09531013615733737,0.09510086455331412,0.08531746031746032,0.16898608349900596,0.08077709611451943	0.000448032	NA	NA	NA	NA	NA	NA	NA	NA	NA	No	NA	HPRC,HGSVC,1KG-ONT	Yes	NA	NA	NA	NA	NA	NA
chr13:85088117	chr13-85088117-allele648750-57	INS	56	NA	0.09984871406959153,0.3025936599423631,0.30456349206349204,0.2982107355864811,0.3047034764826176	0.102437	NA	NA	NA	NA	NA	NA	NA	NA	NA	No	NA	HPRC,HGSVC,1KG-ONT	Yes	NA	NA	NA	NA	NA	NA
chr13:85088117	chr13-85088117-allele648761-59	INS	58	NA	0.006051437216338881,0.0,0.0,0.0,0.006134969325153374	0.00291883	NA	NA	NA	NA	NA	NA	NA	NA	NA	No	NA	HPRC,HGSVC,1KG-ONT	Yes	NA	NA	NA	NA	NA	NA
chr13:85088125	chr13-85088125-allele648766-67	INS	66	NA	0.0,0.0,0.00992063492063492,0.0009940357852882703,0.0	0.00142414	NA	NA	NA	NA	NA	NA	NA	NA	NA	No	NA	HPRC,HGSVC,1KG-ONT	Yes	NA	NA	NA	NA	NA	NA
chr13:85088132	chr13-85088132-allele648767-53	INS	52	NA	0.05143721633888049,0.021613832853025938,0.0248015873015873,0.0268389662027833,0.03067484662576687	0.00931672	NA	NA	NA	NA	NA	NA	NA	NA	NA	No	NA	HPRC,HGSVC,1KG-ONT	Yes	NA	NA	NA	NA	NA	NA
chr13:85088132	chr13-85088132-allele648769-57	INS	56	NA	0.0022692889561270802,0.005763688760806916,0.0,0.006958250497017893,0.002044989775051125	NA	NA	NA	NA	NA	NA	NA	NA	NA	NA	No	NA	HPRC,HGSVC,1KG-ONT	Yes	NA	NA	NA	NA	NA	NA
chr13:85088135	chr13-85088135-allele648770-69	INS	68	NA	0.0015128593040847202,0.0,0.0,0.0,0.0	0.00234988	NA	NA	NA	NA	NA	NA	NA	NA	NA	No	NA	HPRC,HGSVC,1KG-ONT	Yes	NA	NA	NA	NA	NA	NA
chr13:85088142	chr13-85088142-allele648773-64	INS	63	NA	0.0,0.002881844380403458,0.000992063492063492,0.006958250497017893,0.0	0.00133282	NA	NA	NA	NA	NA	NA	NA	NA	NA	No	NA	HPRC,HGSVC,1KG-ONT	Yes	NA	NA	NA	NA	NA	NA
chr13:85110286	chr13-85110286-allele649032-356	INS	355	NA	0.0,0.0,0.0,0.0009940357852882703,0.0	NA	NA	NA	NA	NA	NA	NA	NA	NA	NA	No	NA	No	Yes	NA	NA	NA	NA	NA	NA
chr13:85138771	chr13-85138771-allele649410-1	DEL	1008	NA	0.02798789712556732,0.005763688760806916,0.0,0.0,0.0	0.0428858	NA	NA	NA	NA	NA	NA	NA	NA	NA	No	NA	HGSVC,1KG-ONT	No	NA	NA	NA	NA	NA	NA
chr13:85145710	chr13-85145710-allele649481-52	INS	51	NA	0.0022692889561270802,0.03025936599423631,0.08630952380952381,0.0,0.003067484662576687	0.0165908	NA	NA	NA	NA	NA	NA	NA	NA	NA	No	NA	HPRC,HGSVC,1KG-ONT	Yes	NA	NA	NA	NA	NA	NA
chr13:85145710	chr13-85145710-allele649478-55	INS	54	NA	0.0015128593040847202,0.09510086455331412,0.21428571428571427,0.013916500994035786,0.03578732106339468	0.0598427	NA	NA	NA	NA	NA	NA	NA	NA	NA	No	NA	HPRC,HGSVC,1KG-ONT	Yes	NA	NA	NA	NA	NA	NA
chr13:85145710	chr13-85145710-allele649477-51	INS	50	NA	0.13691376701966718,0.09077809798270893,0.11706349206349206,0.09045725646123261,0.15848670756646216	0.0015425	NA	NA	NA	NA	NA	NA	NA	NA	NA	No	NA	HPRC,HGSVC,1KG-ONT	Yes	NA	NA	NA	NA	NA	NA
chr13:85201748	chr13-85201748-allele650250-314	INS	313	NA	0.0007564296520423601,0.001440922190201729,0.0,0.0,0.0	NA	NA	NA	NA	NA	NA	NA	NA	NA	NA	No	NA	No	Yes	NA	NA	NA	NA	NA	NA
chr13:85204989	chr13-85204989-allele650278-1	DEL	63	NA	0.01361573373676248,0.001440922190201729,0.0,0.0,0.0	0.0227299	NA	NA	NA	NA	NA	NA	NA	NA	NA	No	NA	HPRC,1KG-ONT	Yes	NA	NA	NA	NA	NA	NA
chr13:85215450	chr13-85215450-allele650416-1	DEL	320	NA	0.012102874432677761,0.001440922190201729,0.0,0.0,0.0	0.0199352	NA	NA	NA	NA	NA	NA	NA	NA	NA	No	NA	HPRC,1KG-ONT	Yes	NA	NA	NA	NA	NA	NA
chr13:85224716	chr13-85224716-allele650589-53	INS	52	NA	0.0045385779122541605,0.0,0.0,0.0,0.0010224948875255625	0.00598883	NA	NA	NA	NA	NA	NA	NA	NA	NA	No	NA	No	Yes	NA	NA	NA	NA	NA	NA
chr13:85224719	chr13-85224719-allele650590-57	INS	56	NA	0.0,0.0,0.003968253968253968,0.0,0.0	0.000224143	NA	NA	NA	NA	NA	NA	NA	NA	NA	No	NA	No	No	NA	NA	NA	NA	NA	NA
chr13:85226275	chr13-85226275-allele650645-1	DEL	2966	NA	0.009077155824508321,0.01729106628242075,0.03373015873015873,0.03479125248508946,0.04294478527607362	0.01065	NA	NA	NA	NA	NA	NA	NA	NA	NA	No	NA	HPRC,HGSVC,1KG-ONT	Yes	NA	NA	NA	NA	NA	NA
chr13:85246201	chr13-85246201-allele650944-364	INS	363	NA	0.0,0.001440922190201729,0.007936507936507936,0.0,0.015337423312883436	0.00392424	NA	NA	NA	NA	NA	NA	NA	NA	NA	No	NA	HPRC,1KG-ONT	Yes	NA	NA	NA	NA	NA	NA
chr13:85246802	chr13-85246802-allele650954-537	INS	536	NA	0.012859304084720122,0.0,0.0,0.0,0.0	0.0235277	NA	NA	NA	NA	NA	NA	NA	NA	NA	No	NA	HPRC,HGSVC,1KG-ONT	No	NA	NA	NA	NA	NA	NA
chr13:85246802	chr13-85246802-allele650959-537	INS	536	NA	0.0007564296520423601,0.0,0.0,0.0,0.0	0.000918741	NA	NA	NA	NA	NA	NA	NA	NA	NA	No	NA	HPRC,HGSVC,1KG-ONT	No	NA	NA	NA	NA	NA	NA
chr13:85246802	chr13-85246802-allele650952-537	INS	536	NA	0.10060514372163389,0.17723342939481268,0.24305555555555555,0.2803180914512923,0.27300613496932513	0.0631689	NA	NA	NA	NA	NA	NA	NA	NA	NA	No	NA	HPRC,HGSVC,1KG-ONT	No	NA	NA	NA	NA	NA	NA
chr13:85246802	chr13-85246802-allele650957-538	INS	537	NA	0.0,0.01729106628242075,0.016865079365079364,0.0,0.00408997955010225	0.0055935	NA	NA	NA	NA	NA	NA	NA	NA	NA	No	NA	HPRC,HGSVC,1KG-ONT	No	NA	NA	NA	NA	NA	NA
chr13:85246802	chr13-85246802-allele650955-537	INS	536	NA	0.0,0.08645533141210375,0.05555555555555555,0.0009940357852882703,0.02556237218813906	0.0259544	NA	NA	NA	NA	NA	NA	NA	NA	NA	No	NA	HPRC,HGSVC,1KG-ONT	No	NA	NA	NA	NA	NA	NA
chr13:85246802	chr13-85246802-allele650956-537	INS	536	NA	0.0,0.001440922190201729,0.0,0.0019880715705765406,0.0010224948875255625	0.000224143	NA	NA	NA	NA	NA	NA	NA	NA	NA	No	NA	HPRC,HGSVC,1KG-ONT	No	NA	NA	NA	NA	NA	NA
chr13:85246802	chr13-85246802-allele650951-537	INS	536	NA	0.21482602118003025,0.1037463976945245,0.2837301587301587,0.09145129224652088,0.20040899795501022	0.00459815	NA	NA	NA	NA	NA	NA	NA	NA	NA	No	NA	HPRC,HGSVC,1KG-ONT	No	NA	NA	NA	NA	NA	NA
chr13:85246802	chr13-85246802-allele650953-537	INS	536	NA	0.04387291981845688,0.12536023054755044,0.11011904761904762,0.039761431411530816,0.05930470347648262	0.00946427	NA	NA	NA	NA	NA	NA	NA	NA	NA	No	NA	HPRC,HGSVC,1KG-ONT	No	NA	NA	NA	NA	NA	NA
chr13:85297466	chr13-85297466-allele651761-769	INS	768	NA	0.0007564296520423601,0.0,0.0,0.0,0.0	0.000918741	NA	NA	NA	NA	NA	NA	NA	NA	NA	No	NA	HPRC,HGSVC,1KG-ONT	Yes	NA	NA	NA	NA	NA	NA
chr13:85297466	chr13-85297466-allele651746-765	INS	764	NA	0.15582450832072617,0.13976945244956773,0.001984126984126984,0.1848906560636183,0.15030674846625766	0.00615834	NA	NA	NA	NA	NA	NA	NA	NA	NA	No	NA	HPRC,HGSVC,1KG-ONT	Yes	NA	NA	NA	NA	NA	NA
chr13:85297466	chr13-85297466-allele651769-767	INS	766	NA	0.0,0.027377521613832854,0.005952380952380952,0.0,0.003067484662576687	0.00466581	NA	NA	NA	NA	NA	NA	NA	NA	NA	No	NA	HPRC,HGSVC,1KG-ONT	Yes	NA	NA	NA	NA	NA	NA
chr13:85297466	chr13-85297466-allele651763-779	INS	778	NA	0.0037821482602118004,0.0,0.0,0.0,0.0	0.00663171	NA	NA	NA	NA	NA	NA	NA	NA	NA	No	NA	HPRC,HGSVC,1KG-ONT	Yes	NA	NA	NA	NA	NA	NA
chr13:85297466	chr13-85297466-allele651754-758	INS	757	NA	0.014372163388804841,0.002881844380403458,0.0,0.0,0.0	0.0220913	NA	NA	NA	NA	NA	NA	NA	NA	NA	No	NA	HPRC,HGSVC,1KG-ONT	Yes	NA	NA	NA	NA	NA	NA
chr13:85297466	chr13-85297466-allele651760-776	INS	775	NA	0.0007564296520423601,0.002881844380403458,0.0,0.033797216699801194,0.00408997955010225	0.00562107	NA	NA	NA	NA	NA	NA	NA	NA	NA	No	NA	HPRC,HGSVC,1KG-ONT	Yes	NA	NA	NA	NA	NA	NA
chr13:85297466	chr13-85297466-allele651757-770	INS	769	NA	0.0007564296520423601,0.0,0.0,0.0,0.0	0.000918741	NA	NA	NA	NA	NA	NA	NA	NA	NA	No	NA	HPRC,HGSVC,1KG-ONT	Yes	NA	NA	NA	NA	NA	NA
chr13:85297466	chr13-85297466-allele651764-774	INS	773	NA	0.0,0.001440922190201729,0.0,0.0,0.0	NA	NA	NA	NA	NA	NA	NA	NA	NA	NA	No	NA	HPRC,HGSVC,1KG-ONT	Yes	NA	NA	NA	NA	NA	NA
chr13:85297466	chr13-85297466-allele651755-773	INS	772	NA	0.0015128593040847202,0.0,0.0,0.005964214711729622,0.0	NA	NA	NA	NA	NA	NA	NA	NA	NA	NA	No	NA	HPRC,HGSVC,1KG-ONT	Yes	NA	NA	NA	NA	NA	NA
chr13:85297466	chr13-85297466-allele651758-772	INS	771	NA	0.0007564296520423601,0.001440922190201729,0.0,0.0,0.0010224948875255625	NA	NA	NA	NA	NA	NA	NA	NA	NA	NA	No	NA	HPRC,HGSVC,1KG-ONT	Yes	NA	NA	NA	NA	NA	NA
chr13:85297466	chr13-85297466-allele651749-774	INS	773	NA	0.019667170953101363,0.007204610951008645,0.00992063492063492,0.012922465208747515,0.007157464212678937	0.00373276	NA	NA	NA	NA	NA	NA	NA	NA	NA	No	NA	HPRC,HGSVC,1KG-ONT	Yes	NA	NA	NA	NA	NA	NA
chr13:85297466	chr13-85297466-allele651750-764	INS	763	NA	0.0030257186081694403,0.0,0.0,0.0,0.007157464212678937	NA	NA	NA	NA	NA	NA	NA	NA	NA	NA	No	NA	HPRC,HGSVC,1KG-ONT	Yes	NA	NA	NA	NA	NA	NA
chr13:85297466	chr13-85297466-allele651747-777	INS	776	NA	0.14447806354009077,0.3256484149855908,0.29464285714285715,0.32803180914512925,0.3486707566462168	0.0762079	NA	NA	NA	NA	NA	NA	NA	NA	NA	No	NA	HPRC,HGSVC,1KG-ONT	Yes	NA	NA	NA	NA	NA	NA
chr13:85297466	chr13-85297466-allele651753-763	INS	762	NA	0.01059001512859304,0.010086455331412104,0.0,0.010934393638170975,0.0010224948875255625	0.00174441	NA	NA	NA	NA	NA	NA	NA	NA	NA	No	NA	HPRC,HGSVC,1KG-ONT	Yes	NA	NA	NA	NA	NA	NA
chr13:85297466	chr13-85297466-allele651770-765	INS	764	NA	0.0,0.001440922190201729,0.0,0.011928429423459244,0.0	0.00188759	NA	NA	NA	NA	NA	NA	NA	NA	NA	No	NA	HPRC,HGSVC,1KG-ONT	Yes	NA	NA	NA	NA	NA	NA
chr13:85297466	chr13-85297466-allele651748-776	INS	775	NA	0.02723146747352496,0.0,0.0,0.0,0.0	0.0498561	NA	NA	NA	NA	NA	NA	NA	NA	NA	No	NA	HPRC,HGSVC,1KG-ONT	Yes	NA	NA	NA	NA	NA	NA
chr13:85297466	chr13-85297466-allele651752-775	INS	774	NA	0.0007564296520423601,0.001440922190201729,0.006944444444444444,0.0,0.0	4.4099e-05	NA	NA	NA	NA	NA	NA	NA	NA	NA	No	NA	HPRC,HGSVC,1KG-ONT	Yes	NA	NA	NA	NA	NA	NA
chr13:85297466	chr13-85297466-allele651762-774	INS	773	NA	0.0015128593040847202,0.0,0.0,0.0,0.0	0.00234988	NA	NA	NA	NA	NA	NA	NA	NA	NA	No	NA	HPRC,HGSVC,1KG-ONT	Yes	NA	NA	NA	NA	NA	NA
chr13:85350978	chr13-85350978-allele652665-1	DEL	51	NA	0.046898638426626324,0.056195965417867436,0.0,0.015904572564612324,0.002044989775051125	0.020514	NA	NA	NA	NA	NA	NA	NA	NA	NA	No	NA	HPRC	No	NA	NA	NA	NA	NA	NA
chr13:85350981	chr13-85350981-allele652667-52	INS	51	NA	0.0,0.0,0.021825396825396824,0.002982107355864811,0.0	0.00373877	NA	NA	NA	NA	NA	NA	NA	NA	NA	No	NA	HPRC,HGSVC,1KG-ONT	No	NA	NA	NA	NA	NA	NA
chr13:85350987	chr13-85350987-allele652668-64	INS	63	NA	0.0037821482602118004,0.004322766570605188,0.0,0.0009940357852882703,0.0010224948875255625	0.000962849	NA	NA	NA	NA	NA	NA	NA	NA	NA	No	NA	HPRC,HGSVC,1KG-ONT	No	NA	NA	NA	NA	NA	NA
chr13:85351002	chr13-85351002-allele652670-61	INS	60	NA	0.0007564296520423601,0.0,0.0,0.019880715705765408,0.007157464212678937	0.00332595	NA	NA	NA	NA	NA	NA	NA	NA	NA	No	NA	HPRC,HGSVC,1KG-ONT	No	NA	NA	NA	NA	NA	NA
chr13:85351002	chr13-85351002-allele652669-58	INS	57	NA	0.006051437216338881,0.001440922190201729,0.016865079365079364,0.0,0.0	NA	NA	NA	NA	NA	NA	NA	NA	NA	NA	No	NA	HPRC,HGSVC,1KG-ONT	No	NA	NA	NA	NA	NA	NA
chr13:85351014	chr13-85351014-allele652679-85	INS	84	NA	0.0,0.008645533141210375,0.0,0.027833001988071572,0.014314928425357873	0.00838142	NA	NA	NA	NA	NA	NA	NA	NA	NA	No	NA	HPRC,HGSVC	No	NA	NA	NA	NA	NA	NA
chr13:85351017	chr13-85351017-allele652681-94	INS	93	NA	0.0007564296520423601,0.005763688760806916,0.0,0.010934393638170975,0.0010224948875255625	0.00132494	NA	NA	NA	NA	NA	NA	NA	NA	NA	No	NA	HPRC,HGSVC	No	NA	NA	NA	NA	NA	NA
chr13:85351017	chr13-85351017-allele652682-71	INS	70	NA	0.0015128593040847202,0.0,0.001984126984126984,0.006958250497017893,0.0010224948875255625	NA	NA	NA	NA	NA	NA	NA	NA	NA	NA	No	NA	HPRC,HGSVC,1KG-ONT	No	NA	NA	NA	NA	NA	NA
chr13:85351017	chr13-85351017-allele652680-67	INS	66	NA	0.0015128593040847202,0.0,0.03571428571428571,0.0,0.002044989775051125	0.00402639	NA	NA	NA	NA	NA	NA	NA	NA	NA	No	NA	HPRC,HGSVC,1KG-ONT	No	NA	NA	NA	NA	NA	NA
chr13:85351017	chr13-85351017-allele652698-64	INS	63	NA	0.0,0.0,0.0,0.005964214711729622,0.0	0.000593574	NA	NA	NA	NA	NA	NA	NA	NA	NA	No	NA	HPRC,HGSVC,1KG-ONT	No	NA	NA	NA	NA	NA	NA
chr13:85351017	chr13-85351017-allele652688-70	INS	69	NA	0.0,0.0,0.0,0.0,0.0010224948875255625	NA	NA	NA	NA	NA	NA	NA	NA	NA	NA	No	NA	HPRC,HGSVC,1KG-ONT	No	NA	NA	NA	NA	NA	NA
chr13:85351018	chr13-85351018-allele652701-57	INS	56	NA	0.0,0.008645533141210375,0.0,0.002982107355864811,0.00408997955010225	0.00188759	NA	NA	NA	NA	NA	NA	NA	NA	NA	No	NA	HPRC,HGSVC,1KG-ONT	No	NA	NA	NA	NA	NA	NA
chr13:85351022	chr13-85351022-allele652702-58	INS	57	NA	0.0015128593040847202,0.01729106628242075,0.00496031746031746,0.006958250497017893,0.013292433537832311	0.00410355	NA	NA	NA	NA	NA	NA	NA	NA	NA	No	NA	HPRC,HGSVC,1KG-ONT	No	NA	NA	NA	NA	NA	NA
chr13:85351029	chr13-85351029-allele652711-57	INS	56	NA	0.0007564296520423601,0.0,0.0,0.0,0.0	0.000918741	NA	NA	NA	NA	NA	NA	NA	NA	NA	No	NA	HPRC,HGSVC,1KG-ONT	No	NA	NA	NA	NA	NA	NA
chr13:85351029	chr13-85351029-allele652709-57	INS	56	NA	0.0022692889561270802,0.01585014409221902,0.0,0.0,0.0	NA	NA	NA	NA	NA	NA	NA	NA	NA	NA	No	NA	HPRC,HGSVC,1KG-ONT	No	NA	NA	NA	NA	NA	NA
chr13:85351029	chr13-85351029-allele652741-67	INS	66	NA	0.0,0.0,0.0,0.0,0.010224948875255624	0.00112696	NA	NA	NA	NA	NA	NA	NA	NA	NA	No	NA	HPRC,HGSVC,1KG-ONT	No	NA	NA	NA	NA	NA	NA
chr13:85351029	chr13-85351029-allele652708-52	INS	51	NA	0.0007564296520423601,0.0,0.0,0.003976143141153081,0.002044989775051125	NA	NA	NA	NA	NA	NA	NA	NA	NA	NA	No	NA	HPRC,HGSVC,1KG-ONT	No	NA	NA	NA	NA	NA	NA
chr13:85351029	chr13-85351029-allele652742-73	INS	72	NA	0.0,0.0,0.00496031746031746,0.0,0.0010224948875255625	0.000422056	NA	NA	NA	NA	NA	NA	NA	NA	NA	No	NA	HPRC,HGSVC,1KG-ONT	No	NA	NA	NA	NA	NA	NA
chr13:85351029	chr13-85351029-allele652713-76	INS	75	NA	0.0,0.010086455331412104,0.0,0.02982107355864811,0.0	0.00628053	NA	NA	NA	NA	NA	NA	NA	NA	NA	No	NA	HPRC,HGSVC,1KG-ONT	No	NA	NA	NA	NA	NA	NA
chr13:85351029	chr13-85351029-allele652712-70	INS	69	NA	0.0037821482602118004,0.0,0.001984126984126984,0.003976143141153081,0.0	0.000358539	NA	NA	NA	NA	NA	NA	NA	NA	NA	No	NA	HPRC,HGSVC,1KG-ONT	No	NA	NA	NA	NA	NA	NA
chr13:85351029	chr13-85351029-allele652710-52	INS	51	NA	0.0022692889561270802,0.002881844380403458,0.000992063492063492,0.0,0.007157464212678937	NA	NA	NA	NA	NA	NA	NA	NA	NA	NA	No	NA	HPRC,HGSVC,1KG-ONT	No	NA	NA	NA	NA	NA	NA
chr13:85351029	chr13-85351029-allele652740-52	INS	51	NA	0.0,0.056195965417867436,0.02976190476190476,0.010934393638170975,0.0	0.0141857	NA	NA	NA	NA	NA	NA	NA	NA	NA	No	NA	HPRC,HGSVC,1KG-ONT	No	NA	NA	NA	NA	NA	NA
chr13:85351030	chr13-85351030-allele652744-58	INS	57	NA	0.0037821482602118004,0.0,0.0,0.0,0.0	0.00663171	NA	NA	NA	NA	NA	NA	NA	NA	NA	No	NA	HPRC,HGSVC,1KG-ONT	No	NA	NA	NA	NA	NA	NA
chr13:85351037	chr13-85351037-allele652746-63	INS	62	NA	0.0015128593040847202,0.023054755043227664,0.0,0.02882703777335984,0.016359918200409	0.0084186	NA	NA	NA	NA	NA	NA	NA	NA	NA	No	NA	HPRC,HGSVC,1KG-ONT	No	NA	NA	NA	NA	NA	NA
chr13:85355380	chr13-85355380-allele652798-1	DEL	178	NA	0.38729198184568836,0.1685878962536023,0.15873015873015872,0.23260437375745527,0.2229038854805726	0.0904963	NA	NA	NA	NA	NA	NA	NA	NA	NA	No	NA	HPRC,HGSVC,1KG-ONT	Yes	NA	NA	NA	NA	NA	NA
chr13:85362565	chr13-85362565-allele652903-1	DEL	931	NA	0.3207261724659607,0.10951008645533142,0.07738095238095238,0.14512922465208747,0.1554192229038855	0.125058	NA	NA	NA	NA	NA	NA	NA	NA	NA	No	NA	HPRC,HGSVC,1KG-ONT	Yes	NA	NA	NA	NA	NA	NA
chr13:85363049	chr13-85363049-allele652908-85	INS	84	NA	0.012859304084720122,0.0,0.0,0.016898608349900597,0.009202453987730062	0.0013968	NA	NA	NA	NA	NA	NA	NA	NA	NA	No	NA	HPRC,HGSVC,1KG-ONT	No	NA	NA	NA	NA	NA	NA
chr13:85363049	chr13-85363049-allele652907-64	INS	63	NA	0.024205748865355523,0.001440922190201729,0.0,0.0,0.0	0.04214	NA	NA	NA	NA	NA	NA	NA	NA	NA	No	NA	HPRC,HGSVC,1KG-ONT	No	NA	NA	NA	NA	NA	NA
chr13:85395329	chr13-85395329-allele653249-73	INS	72	NA	0.009077155824508321,0.001440922190201729,0.0,0.0,0.0	0.0142599	NA	NA	NA	NA	NA	NA	NA	NA	NA	No	NA	HPRC,HGSVC,1KG-ONT	No	NA	NA	NA	NA	NA	NA
chr13:85395372	chr13-85395372-allele653254-87	INS	86	NA	0.0,0.0,0.005952380952380952,0.0,0.0	0.000593574	NA	NA	NA	NA	NA	NA	NA	NA	NA	No	NA	HPRC,HGSVC,1KG-ONT	No	NA	NA	NA	NA	NA	NA
chr13:85395372	chr13-85395372-allele653253-85	INS	84	NA	0.0,0.001440922190201729,0.0,0.013916500994035786,0.005112474437627812	0.00313171	NA	NA	NA	NA	NA	NA	NA	NA	NA	No	NA	HPRC,HGSVC,1KG-ONT	No	NA	NA	NA	NA	NA	NA
chr13:85395414	chr13-85395414-allele653261-92	INS	91	NA	0.0037821482602118004,0.01440922190201729,0.002976190476190476,0.020874751491053677,0.015337423312883436	0.00366691	NA	NA	NA	NA	NA	NA	NA	NA	NA	No	NA	HPRC,HGSVC,1KG-ONT	No	NA	NA	NA	NA	NA	NA
chr13:85395611	chr13-85395611-allele653279-65	INS	64	NA	0.0,0.008645533141210375,0.0,0.0,0.0	0.000593574	NA	NA	NA	NA	NA	NA	NA	NA	NA	No	NA	HPRC,HGSVC,1KG-ONT	Yes	NA	NA	NA	NA	NA	NA
chr13:85395634	chr13-85395634-allele653285-74	INS	73	NA	0.08623298033282904,0.001440922190201729,0.0,0.0009940357852882703,0.0	0.147177	NA	NA	NA	NA	NA	NA	NA	NA	NA	No	NA	HPRC,HGSVC,1KG-ONT	Yes	NA	NA	NA	NA	NA	NA
chr13:85395634	chr13-85395634-allele653284-74	INS	73	NA	0.0030257186081694403,0.05043227665706052,0.0,0.0437375745526839,0.012269938650306749	0.0119407	NA	NA	NA	NA	NA	NA	NA	NA	NA	No	NA	HPRC,HGSVC,1KG-ONT	Yes	NA	NA	NA	NA	NA	NA
chr13:85395655	chr13-85395655-allele653297-135	INS	134	NA	0.0,0.004322766570605188,0.0,0.0009940357852882703,0.0	0.000224143	NA	NA	NA	NA	NA	NA	NA	NA	NA	No	NA	HPRC,HGSVC,1KG-ONT	Yes	NA	NA	NA	NA	NA	NA
chr13:85395659	chr13-85395659-allele653303-546	INS	545	NA	0.007564296520423601,0.001440922190201729,0.0,0.0,0.0	0.0115415	NA	NA	NA	NA	NA	NA	NA	NA	NA	No	NA	HPRC,HGSVC,1KG-ONT	Yes	NA	NA	NA	NA	NA	NA
chr13:85395659	chr13-85395659-allele653300-162	INS	161	NA	0.01361573373676248,0.0446685878962536,0.00992063492063492,0.041749502982107355,0.012269938650306749	0.00277925	NA	NA	NA	NA	NA	NA	NA	NA	NA	No	NA	HPRC,HGSVC,1KG-ONT	Yes	NA	NA	NA	NA	NA	NA
chr13:85395659	chr13-85395659-allele653301-194	INS	193	NA	0.00832072617246596,0.004322766570605188,0.0,0.0,0.0	0.00954065	NA	NA	NA	NA	NA	NA	NA	NA	NA	No	NA	HPRC,HGSVC,1KG-ONT	Yes	NA	NA	NA	NA	NA	NA
chr13:85395659	chr13-85395659-allele653302-290	INS	289	NA	0.00529500756429652,0.01585014409221902,0.026785714285714284,0.0019880715705765406,0.0	0.00104059	NA	NA	NA	NA	NA	NA	NA	NA	NA	No	NA	HPRC,HGSVC	Yes	NA	NA	NA	NA	NA	NA
chr13:85395659	chr13-85395659-allele653299-258	INS	257	NA	0.00680786686838124,0.15273775216138327,0.06746031746031746,0.10934393638170974,0.06441717791411043	0.0552877	NA	NA	NA	NA	NA	NA	NA	NA	NA	No	NA	HPRC,HGSVC	Yes	NA	NA	NA	NA	NA	NA
chr13:85395659	chr13-85395659-allele653304-578	INS	577	NA	0.0007564296520423601,0.0,0.0,0.0,0.0	0.000918741	NA	NA	NA	NA	NA	NA	NA	NA	NA	No	NA	HPRC,HGSVC,1KG-ONT	Yes	NA	NA	NA	NA	NA	NA
chr13:85395659	chr13-85395659-allele653298-226	INS	225	NA	0.0,0.0,0.0,0.0019880715705765406,0.0	NA	NA	NA	NA	NA	NA	NA	NA	NA	NA	No	NA	HPRC,HGSVC,1KG-ONT	Yes	NA	NA	NA	NA	NA	NA
chr13:85395672	chr13-85395672-allele653310-57	INS	56	NA	0.0,0.0,0.0,0.0,0.006134969325153374	0.000422056	NA	NA	NA	NA	NA	NA	NA	NA	NA	No	NA	HPRC,HGSVC,1KG-ONT	Yes	NA	NA	NA	NA	NA	NA
chr13:85395674	chr13-85395674-allele653311-313	INS	312	NA	0.00680786686838124,0.002881844380403458,0.005952380952380952,0.0019880715705765406,0.00408997955010225	0.00043409	NA	NA	NA	NA	NA	NA	NA	NA	NA	No	NA	HPRC,HGSVC	Yes	NA	NA	NA	NA	NA	NA
chr13:85395674	chr13-85395674-allele653312-294	INS	293	NA	0.00832072617246596,0.001440922190201729,0.016865079365079364,0.0,0.017382413087934562	NA	NA	NA	NA	NA	NA	NA	NA	NA	NA	No	NA	HPRC,HGSVC	Yes	NA	NA	NA	NA	NA	NA
chr13:85395692	chr13-85395692-allele653321-1	DEL	63	NA	0.018910741301059002,0.023054755043227664,0.0,0.0,0.011247443762781187	0.00590249	NA	NA	NA	NA	NA	NA	NA	NA	NA	No	NA	HPRC,HGSVC	No	NA	NA	NA	NA	NA	NA
chr13:85395721	chr13-85395721-allele653336-96	INS	95	NA	0.0,0.0,0.0,0.0,0.00408997955010225	0.000224143	NA	NA	NA	NA	NA	NA	NA	NA	NA	No	NA	HPRC,HGSVC,1KG-ONT	Yes	NA	NA	NA	NA	NA	NA
chr13:85395724	chr13-85395724-allele653341-63	INS	62	NA	0.0015128593040847202,0.007204610951008645,0.0,0.007952286282306162,0.012269938650306749	0.00203748	NA	NA	NA	NA	NA	NA	NA	NA	NA	No	NA	HPRC,HGSVC,1KG-ONT	Yes	NA	NA	NA	NA	NA	NA
chr13:85395728	chr13-85395728-allele653354-449	INS	448	NA	0.0,0.0,0.016865079365079364,0.0,0.0	0.00250661	NA	NA	NA	NA	NA	NA	NA	NA	NA	No	NA	HPRC,HGSVC,1KG-ONT	Yes	NA	NA	NA	NA	NA	NA
chr13:85395728	chr13-85395728-allele653348-193	INS	192	NA	0.0022692889561270802,0.0,0.0,0.0,0.0	0.00377908	NA	NA	NA	NA	NA	NA	NA	NA	NA	No	NA	HPRC,HGSVC,1KG-ONT	Yes	NA	NA	NA	NA	NA	NA
chr13:85395728	chr13-85395728-allele653361-481	INS	480	NA	0.0015128593040847202,0.001440922190201729,0.002976190476190476,0.0,0.0	NA	NA	NA	NA	NA	NA	NA	NA	NA	NA	No	NA	HPRC,HGSVC,1KG-ONT	Yes	NA	NA	NA	NA	NA	NA
chr13:85395728	chr13-85395728-allele653355-481	INS	480	NA	0.0022692889561270802,0.002881844380403458,0.013888888888888888,0.0009940357852882703,0.00408997955010225	0.00067711	NA	NA	NA	NA	NA	NA	NA	NA	NA	No	NA	HPRC,HGSVC,1KG-ONT	Yes	NA	NA	NA	NA	NA	NA
chr13:85395728	chr13-85395728-allele653345-97	INS	96	NA	0.04387291981845688,0.1037463976945245,0.002976190476190476,0.18290258449304175,0.10531697341513292	0.0184567	NA	NA	NA	NA	NA	NA	NA	NA	NA	No	NA	HPRC,HGSVC,1KG-ONT	Yes	NA	NA	NA	NA	NA	NA
chr13:85395728	chr13-85395728-allele653360-321	INS	320	NA	0.0037821482602118004,0.001440922190201729,0.0,0.0,0.0	0.00462462	NA	NA	NA	NA	NA	NA	NA	NA	NA	No	NA	HPRC,HGSVC	Yes	NA	NA	NA	NA	NA	NA
chr13:85395728	chr13-85395728-allele653347-161	INS	160	NA	0.0045385779122541605,0.0,0.0,0.0,0.0	0.00788469	NA	NA	NA	NA	NA	NA	NA	NA	NA	No	NA	HPRC,HGSVC,1KG-ONT	Yes	NA	NA	NA	NA	NA	NA
chr13:85395728	chr13-85395728-allele653353-417	INS	416	NA	0.0,0.024495677233429394,0.04563492063492063,0.0,0.0	0.011062	NA	NA	NA	NA	NA	NA	NA	NA	NA	No	NA	HPRC,HGSVC,1KG-ONT	Yes	NA	NA	NA	NA	NA	NA
chr13:85395728	chr13-85395728-allele653344-65	INS	64	NA	0.11195158850226929,0.07780979827089338,0.000992063492063492,0.110337972166998,0.022494887525562373	0.0286363	NA	NA	NA	NA	NA	NA	NA	NA	NA	No	NA	HPRC,HGSVC,1KG-ONT	Yes	NA	NA	NA	NA	NA	NA
chr13:85395728	chr13-85395728-allele653350-257	INS	256	NA	0.0226928895612708,0.04178674351585014,0.02976190476190476,0.004970178926441352,0.03578732106339468	NA	NA	NA	NA	NA	NA	NA	NA	NA	NA	No	NA	HPRC,HGSVC	Yes	NA	NA	NA	NA	NA	NA
chr13:85395728	chr13-85395728-allele653352-385	INS	384	NA	0.0037821482602118004,0.018731988472622477,0.017857142857142856,0.004970178926441352,0.006134969325153374	0.00258163	NA	NA	NA	NA	NA	NA	NA	NA	NA	No	NA	HPRC,HGSVC,1KG-ONT	Yes	NA	NA	NA	NA	NA	NA
chr13:85395728	chr13-85395728-allele653346-129	INS	128	NA	0.0030257186081694403,0.002881844380403458,0.0,0.0009940357852882703,0.005112474437627812	NA	NA	NA	NA	NA	NA	NA	NA	NA	NA	No	NA	HPRC,HGSVC,1KG-ONT	Yes	NA	NA	NA	NA	NA	NA
chr13:85395728	chr13-85395728-allele653351-353	INS	352	NA	0.024962178517397883,0.01729106628242075,0.054563492063492064,0.03777335984095427,0.053169734151329244	0.0036895	NA	NA	NA	NA	NA	NA	NA	NA	NA	No	NA	HPRC,HGSVC	Yes	NA	NA	NA	NA	NA	NA
chr13:85395728	chr13-85395728-allele653359-289	INS	288	NA	0.0,0.011527377521613832,0.037698412698412696,0.0019880715705765406,0.0	0.00823106	NA	NA	NA	NA	NA	NA	NA	NA	NA	No	NA	HPRC,HGSVC	Yes	NA	NA	NA	NA	NA	NA
chr13:85395762	chr13-85395762-allele653375-257	INS	256	NA	0.0,0.0,0.0,0.0,0.002044989775051125	NA	NA	NA	NA	NA	NA	NA	NA	NA	NA	No	NA	HPRC,HGSVC	Yes	NA	NA	NA	NA	NA	NA
chr13:85395762	chr13-85395762-allele653374-225	INS	224	NA	0.0,0.0,0.013888888888888888,0.0,0.002044989775051125	0.00237831	NA	NA	NA	NA	NA	NA	NA	NA	NA	No	NA	HPRC,HGSVC,1KG-ONT	Yes	NA	NA	NA	NA	NA	NA
chr13:85395762	chr13-85395762-allele653373-193	INS	192	NA	0.0007564296520423601,0.0,0.07142857142857142,0.0009940357852882703,0.03067484662576687	0.0174056	NA	NA	NA	NA	NA	NA	NA	NA	NA	No	NA	HPRC,HGSVC,1KG-ONT	Yes	NA	NA	NA	NA	NA	NA
chr13:85395762	chr13-85395762-allele653371-385	INS	384	NA	0.0015128593040847202,0.0,0.0,0.0,0.0	0.00234988	NA	NA	NA	NA	NA	NA	NA	NA	NA	No	NA	HPRC,HGSVC,1KG-ONT	Yes	NA	NA	NA	NA	NA	NA
chr13:85395762	chr13-85395762-allele653368-289	INS	288	NA	0.0718608169440242,0.007204610951008645,0.0,0.0009940357852882703,0.0	0.115502	NA	NA	NA	NA	NA	NA	NA	NA	NA	No	NA	HPRC,HGSVC	Yes	NA	NA	NA	NA	NA	NA
chr13:85395762	chr13-85395762-allele653372-353	INS	352	NA	0.0,0.0,0.0,0.0,0.007157464212678937	0.000778337	NA	NA	NA	NA	NA	NA	NA	NA	NA	No	NA	HPRC,HGSVC	Yes	NA	NA	NA	NA	NA	NA
chr13:85395762	chr13-85395762-allele653376-417	INS	416	NA	0.0007564296520423601,0.0,0.0,0.0,0.0	0.000918741	NA	NA	NA	NA	NA	NA	NA	NA	NA	No	NA	HPRC,HGSVC,1KG-ONT	Yes	NA	NA	NA	NA	NA	NA
chr13:85395762	chr13-85395762-allele653370-321	INS	320	NA	0.00529500756429652,0.0,0.008928571428571428,0.0009940357852882703,0.012269938650306749	NA	NA	NA	NA	NA	NA	NA	NA	NA	NA	No	NA	HPRC,HGSVC	Yes	NA	NA	NA	NA	NA	NA
chr13:85395898	chr13-85395898-allele653398-67	INS	66	NA	0.0007564296520423601,0.001440922190201729,0.0,0.0,0.0	NA	NA	NA	NA	NA	NA	NA	NA	NA	NA	No	NA	HPRC,HGSVC,1KG-ONT	No	NA	NA	NA	NA	NA	NA
chr13:85395899	chr13-85395899-allele653402-67	INS	66	NA	0.009077155824508321,0.004322766570605188,0.0,0.002982107355864811,0.0010224948875255625	0.00617314	NA	NA	NA	NA	NA	NA	NA	NA	NA	No	NA	HPRC,HGSVC,1KG-ONT	No	NA	NA	NA	NA	NA	NA
chr13:85395931	chr13-85395931-allele653413-65	INS	64	NA	0.0,0.001440922190201729,0.0,0.0,0.0	NA	NA	NA	NA	NA	NA	NA	NA	NA	NA	No	NA	HPRC,HGSVC,1KG-ONT	No	NA	NA	NA	NA	NA	NA
chr13:85395931	chr13-85395931-allele653409-65	INS	64	NA	0.040090771558245086,0.04178674351585014,0.001984126984126984,0.03180914512922465,0.012269938650306749	0.00726107	NA	NA	NA	NA	NA	NA	NA	NA	NA	No	NA	HPRC,HGSVC,1KG-ONT	No	NA	NA	NA	NA	NA	NA
chr13:85396576	chr13-85396576-allele653427-59	INS	58	NA	0.0,0.020172910662824207,0.05853174603174603,0.0,0.003067484662576687	0.0134829	NA	NA	NA	NA	NA	NA	NA	NA	NA	No	NA	HPRC,HGSVC,1KG-ONT	No	NA	NA	NA	NA	NA	NA
chr13:85434580	chr13-85434580-allele653742-1	DEL	87	NA	0.08850226928895613,0.07204610951008646,0.000992063492063492,0.1073558648111332,0.012269938650306749	0.0156668	NA	NA	NA	NA	NA	NA	NA	NA	NA	No	NA	HPRC,HGSVC,1KG-ONT	Yes	NA	NA	NA	NA	NA	NA
chr13:85488927	chr13-85488927-allele654267-1	DEL	52	NA	0.03555219364599092,0.05763688760806916,0.037698412698412696,0.11829025844930417,0.046012269938650305	0.00773445	NA	NA	NA	NA	NA	NA	NA	NA	NA	No	NA	HPRC,HGSVC,1KG-ONT	No	NA	NA	NA	NA	NA	NA
chr13:85488927	chr13-85488927-allele654265-79	INS	78	NA	0.019667170953101363,0.037463976945244955,0.002976190476190476,0.05666003976143141,0.044989775051124746	0.00348064	NA	NA	NA	NA	NA	NA	NA	NA	NA	No	NA	HPRC,HGSVC,1KG-ONT	Yes	NA	NA	NA	NA	NA	NA
chr13:85488927	chr13-85488927-allele654266-51	INS	50	NA	0.21860816944024206,0.0446685878962536,0.026785714285714284,0.032803180914512925,0.05214723926380368	0.182691	NA	NA	NA	NA	NA	NA	NA	NA	NA	No	NA	HPRC	Yes	NA	NA	NA	NA	NA	NA
chr13:85488938	chr13-85488938-allele654273-1	DEL	100	NA	0.0007564296520423601,0.01585014409221902,0.001984126984126984,0.02584493041749503,0.04396728016359918	0.013514	NA	NA	NA	NA	NA	NA	NA	NA	NA	No	NA	HPRC,HGSVC	No	NA	NA	NA	NA	NA	NA
chr13:85488956	chr13-85488956-allele654276-1	DEL	106	NA	0.0030257186081694403,0.0,0.0,0.0,0.0	0.00520636	NA	NA	NA	NA	NA	NA	NA	NA	NA	No	NA	HPRC,HGSVC	No	NA	NA	NA	NA	NA	NA
chr13:85488964	chr13-85488964-allele654286-191	INS	190	NA	0.0007564296520423601,0.0,0.0,0.002982107355864811,0.0	NA	NA	NA	NA	NA	NA	NA	NA	NA	NA	No	NA	HGSVC	Yes	NA	NA	NA	NA	NA	NA
chr13:85488964	chr13-85488964-allele654282-1	DEL	74	NA	0.07413010590015129,0.03314121037463977,0.00992063492063492,0.005964214711729622,0.0081799591002045	0.0638946	NA	NA	NA	NA	NA	NA	NA	NA	NA	No	NA	HPRC,HGSVC	No	NA	NA	NA	NA	NA	NA
chr13:85488964	chr13-85488964-allele654281-1	DEL	50	NA	0.08698940998487141,0.49711815561959655,0.7043650793650794,0.4433399602385686,0.5102249488752556	0.337265	NA	NA	NA	NA	NA	NA	NA	NA	NA	No	NA	HPRC,HGSVC,1KG-ONT	No	NA	NA	NA	NA	NA	NA
chr13:85488964	chr13-85488964-allele654288-93	INS	92	NA	0.0007564296520423601,0.0,0.0,0.0,0.0	0.000918741	NA	NA	NA	NA	NA	NA	NA	NA	NA	No	NA	HPRC,HGSVC,1KG-ONT	No	NA	NA	NA	NA	NA	NA
chr13:85488964	chr13-85488964-allele654290-143	INS	142	NA	0.0007564296520423601,0.0,0.0,0.0,0.0	0.000918741	NA	NA	NA	NA	NA	NA	NA	NA	NA	No	NA	HPRC,HGSVC	Yes	NA	NA	NA	NA	NA	NA
chr13:85488964	chr13-85488964-allele654279-239	INS	238	NA	0.0015128593040847202,0.0,0.0,0.0019880715705765406,0.0	7.61513e-05	NA	NA	NA	NA	NA	NA	NA	NA	NA	No	NA	HGSVC	Yes	NA	NA	NA	NA	NA	NA
chr13:85488964	chr13-85488964-allele654278-215	INS	214	NA	0.0030257186081694403,0.001440922190201729,0.0,0.0,0.0	0.00328379	NA	NA	NA	NA	NA	NA	NA	NA	NA	No	NA	HGSVC	Yes	NA	NA	NA	NA	NA	NA
chr13:85488982	chr13-85488982-allele654293-1	DEL	80	NA	0.2609682299546142,0.03890489913544669,0.04265873015873016,0.004970178926441352,0.03783231083844581	0.267676	NA	NA	NA	NA	NA	NA	NA	NA	NA	No	NA	HPRC,HGSVC	No	NA	NA	NA	NA	NA	NA
chr13:85488982	chr13-85488982-allele654294-1	DEL	56	NA	0.02723146747352496,0.024495677233429394,0.000992063492063492,0.04970178926441352,0.049079754601226995	NA	NA	NA	NA	NA	NA	NA	NA	NA	NA	No	NA	HPRC,HGSVC,1KG-ONT	No	NA	NA	NA	NA	NA	NA
chr13:85488990	chr13-85488990-allele654301-51	INS	50	NA	0.01739788199697428,0.06484149855907781,0.000992063492063492,0.05765407554671968,0.009202453987730062	0.00276094	NA	NA	NA	NA	NA	NA	NA	NA	NA	No	NA	HPRC	No	NA	NA	NA	NA	NA	NA
chr13:85488990	chr13-85488990-allele654310-51	INS	50	NA	0.0007564296520423601,0.01585014409221902,0.0,0.012922465208747515,0.023517382413087935	0.00703968	NA	NA	NA	NA	NA	NA	NA	NA	NA	No	NA	HPRC	No	NA	NA	NA	NA	NA	NA
chr13:85488990	chr13-85488990-allele654302-75	INS	74	NA	0.007564296520423601,0.002881844380403458,0.003968253968253968,0.0,0.0	0.0050063	NA	NA	NA	NA	NA	NA	NA	NA	NA	No	NA	HPRC,HGSVC,1KG-ONT	No	NA	NA	NA	NA	NA	NA
chr13:85488990	chr13-85488990-allele654300-145	INS	144	NA	0.0015128593040847202,0.0,0.0,0.0,0.0	0.00234988	NA	NA	NA	NA	NA	NA	NA	NA	NA	No	NA	HPRC,HGSVC	No	NA	NA	NA	NA	NA	NA
chr13:85488990	chr13-85488990-allele654298-97	INS	96	NA	0.0045385779122541605,0.025936599423631124,0.050595238095238096,0.05864811133200795,0.03783231083844581	0.0235888	NA	NA	NA	NA	NA	NA	NA	NA	NA	No	NA	HPRC,HGSVC,1KG-ONT	No	NA	NA	NA	NA	NA	NA
chr13:85488990	chr13-85488990-allele654304-193	INS	192	NA	0.0015128593040847202,0.0,0.0,0.002982107355864811,0.0	NA	NA	NA	NA	NA	NA	NA	NA	NA	NA	No	NA	HGSVC	Yes	NA	NA	NA	NA	NA	NA
chr13:85488990	chr13-85488990-allele654311-73	INS	72	NA	0.00680786686838124,0.001440922190201729,0.0,0.0,0.0	0.0101459	NA	NA	NA	NA	NA	NA	NA	NA	NA	No	NA	HPRC,HGSVC,1KG-ONT	No	NA	NA	NA	NA	NA	NA
chr13:85488990	chr13-85488990-allele654303-169	INS	168	NA	0.0,0.001440922190201729,0.0,0.0,0.006134969325153374	0.000778337	NA	NA	NA	NA	NA	NA	NA	NA	NA	No	NA	HPRC,HGSVC	No	NA	NA	NA	NA	NA	NA
chr13:85488990	chr13-85488990-allele654299-121	INS	120	NA	0.007564296520423601,0.001440922190201729,0.0,0.002982107355864811,0.0	0.00698807	NA	NA	NA	NA	NA	NA	NA	NA	NA	No	NA	HPRC	No	NA	NA	NA	NA	NA	NA
chr13:85489016	chr13-85489016-allele654318-1	DEL	70	NA	0.014372163388804841,0.03602305475504323,0.03968253968253968,0.06063618290258449,0.04294478527607362	0.0128488	NA	NA	NA	NA	NA	NA	NA	NA	NA	No	NA	HPRC,HGSVC,1KG-ONT	No	NA	NA	NA	NA	NA	NA
chr13:85489112	chr13-85489112-allele654329-71	INS	70	NA	0.02042360060514372,0.002881844380403458,0.0,0.012922465208747515,0.019427402862985686	0.00465797	NA	NA	NA	NA	NA	NA	NA	NA	NA	No	NA	HPRC,HGSVC,1KG-ONT	No	NA	NA	NA	NA	NA	NA
chr13:85490957	chr13-85490957-allele654341-127	INS	126	NA	0.0022692889561270802,0.0,0.0,0.0,0.0	0.00377908	NA	NA	NA	NA	NA	NA	NA	NA	NA	No	NA	HPRC,1KG-ONT	Yes	NA	NA	NA	NA	NA	NA
chr13:85490957	chr13-85490957-allele654340-127	INS	126	NA	0.018154311649016642,0.010086455331412104,0.0,0.0,0.0	0.0206713	NA	NA	NA	NA	NA	NA	NA	NA	NA	No	NA	HPRC,1KG-ONT	Yes	NA	NA	NA	NA	NA	NA
chr13:85493623	chr13-85493623-allele654360-1	DEL	67	NA	0.01739788199697428,0.0,0.0,0.0,0.0	0.0319633	NA	NA	NA	NA	NA	NA	NA	NA	NA	No	NA	HGSVC	Yes	NA	NA	NA	NA	NA	NA
chr13:85503079	chr13-85503079-allele654443-315	INS	314	NA	0.0007564296520423601,0.0,0.0,0.0,0.0	0.000918741	NA	NA	NA	NA	NA	NA	NA	NA	NA	No	NA	HPRC,HGSVC,1KG-ONT	Yes	NA	NA	NA	NA	NA	NA
chr13:85503079	chr13-85503079-allele654442-314	INS	313	NA	0.040090771558245086,0.001440922190201729,0.0,0.0,0.0	0.0706441	NA	NA	NA	NA	NA	NA	NA	NA	NA	No	NA	HPRC,HGSVC,1KG-ONT	Yes	NA	NA	NA	NA	NA	NA
chr13:85592309	chr13-85592309-allele654859-176	INS	175	NA	0.0015128593040847202,0.008645533141210375,0.010912698412698412,0.019880715705765408,0.02044989775051125	0.00777988	NA	NA	NA	NA	NA	NA	NA	NA	NA	No	NA	HPRC,HGSVC,1KG-ONT	Yes	NA	NA	NA	NA	NA	NA
chr13:85592309	chr13-85592309-allele654853-169	INS	168	NA	0.02042360060514372,0.12968299711815562,0.34424603174603174,0.18588469184890655,0.2791411042944785	0.149522	NA	NA	NA	NA	NA	NA	NA	NA	NA	No	NA	HPRC,HGSVC,1KG-ONT	Yes	NA	NA	NA	NA	NA	NA
chr13:85592309	chr13-85592309-allele654861-173	INS	172	NA	0.0007564296520423601,0.010086455331412104,0.0,0.010934393638170975,0.002044989775051125	0.0019985	NA	NA	NA	NA	NA	NA	NA	NA	NA	No	NA	HPRC,HGSVC,1KG-ONT	Yes	NA	NA	NA	NA	NA	NA
chr13:85592309	chr13-85592309-allele654858-175	INS	174	NA	0.01361573373676248,0.09221902017291066,0.20535714285714285,0.0705765407554672,0.1329243353783231	0.0704522	NA	NA	NA	NA	NA	NA	NA	NA	NA	No	NA	HPRC,HGSVC,1KG-ONT	Yes	NA	NA	NA	NA	NA	NA
chr13:85592309	chr13-85592309-allele654864-192	INS	191	NA	0.0022692889561270802,0.0,0.0,0.0,0.0	0.00377908	NA	NA	NA	NA	NA	NA	NA	NA	NA	No	NA	HPRC,HGSVC,1KG-ONT	Yes	NA	NA	NA	NA	NA	NA
chr13:85592309	chr13-85592309-allele654870-195	INS	194	NA	0.0,0.004322766570605188,0.0,0.0,0.005112474437627812	0.000834484	NA	NA	NA	NA	NA	NA	NA	NA	NA	No	NA	HPRC,HGSVC,1KG-ONT	Yes	NA	NA	NA	NA	NA	NA
chr13:85592309	chr13-85592309-allele654862-172	INS	171	NA	0.0030257186081694403,0.0,0.002976190476190476,0.0009940357852882703,0.0	0.000667154	NA	NA	NA	NA	NA	NA	NA	NA	NA	No	NA	HPRC,HGSVC,1KG-ONT	Yes	NA	NA	NA	NA	NA	NA
chr13:85592309	chr13-85592309-allele654865-189	INS	188	NA	0.0007564296520423601,0.0,0.016865079365079364,0.0009940357852882703,0.0	0.00152248	NA	NA	NA	NA	NA	NA	NA	NA	NA	No	NA	HPRC,HGSVC,1KG-ONT	Yes	NA	NA	NA	NA	NA	NA
chr13:85592309	chr13-85592309-allele654854-178	INS	177	NA	0.012102874432677761,0.043227665706051875,0.007936507936507936,0.05268389662027833,0.03578732106339468	0.00823446	NA	NA	NA	NA	NA	NA	NA	NA	NA	No	NA	HPRC,HGSVC,1KG-ONT	Yes	NA	NA	NA	NA	NA	NA
chr13:85592309	chr13-85592309-allele654875-155	INS	154	NA	0.0037821482602118004,0.002881844380403458,0.0,0.0,0.0	0.00324023	NA	NA	NA	NA	NA	NA	NA	NA	NA	No	NA	HPRC,HGSVC,1KG-ONT	Yes	NA	NA	NA	NA	NA	NA
chr13:85592309	chr13-85592309-allele654866-168	INS	167	NA	0.0,0.0,0.0,0.0,0.006134969325153374	0.000593574	NA	NA	NA	NA	NA	NA	NA	NA	NA	No	NA	HPRC,HGSVC,1KG-ONT	Yes	NA	NA	NA	NA	NA	NA
chr13:85592309	chr13-85592309-allele654855-191	INS	190	NA	0.038577912254160365,0.002881844380403458,0.0,0.0,0.0	0.0658072	NA	NA	NA	NA	NA	NA	NA	NA	NA	No	NA	HPRC,HGSVC,1KG-ONT	Yes	NA	NA	NA	NA	NA	NA
chr13:85592309	chr13-85592309-allele654868-194	INS	193	NA	0.0,0.0,0.0,0.004970178926441352,0.0	0.000408842	NA	NA	NA	NA	NA	NA	NA	NA	NA	No	NA	HPRC,HGSVC,1KG-ONT	Yes	NA	NA	NA	NA	NA	NA
chr13:85592309	chr13-85592309-allele654857-174	INS	173	NA	0.0045385779122541605,0.040345821325648415,0.005952380952380952,0.06660039761431412,0.04703476482617587	0.0203163	NA	NA	NA	NA	NA	NA	NA	NA	NA	No	NA	HPRC,HGSVC,1KG-ONT	Yes	NA	NA	NA	NA	NA	NA
chr13:85592309	chr13-85592309-allele654874-171	INS	170	NA	0.0007564296520423601,0.001440922190201729,0.0,0.0,0.0	NA	NA	NA	NA	NA	NA	NA	NA	NA	NA	No	NA	HPRC,HGSVC,1KG-ONT	Yes	NA	NA	NA	NA	NA	NA
chr13:85592309	chr13-85592309-allele654869-193	INS	192	NA	0.0015128593040847202,0.0,0.0,0.0,0.0	0.00234988	NA	NA	NA	NA	NA	NA	NA	NA	NA	No	NA	HPRC,HGSVC,1KG-ONT	Yes	NA	NA	NA	NA	NA	NA
chr13:85592309	chr13-85592309-allele654871-180	INS	179	NA	0.0015128593040847202,0.0,0.0,0.0,0.0	0.00234988	NA	NA	NA	NA	NA	NA	NA	NA	NA	No	NA	HPRC,HGSVC,1KG-ONT	Yes	NA	NA	NA	NA	NA	NA
chr13:85592309	chr13-85592309-allele654863-170	INS	169	NA	0.0,0.005763688760806916,0.050595238095238096,0.014910536779324055,0.005112474437627812	0.0132942	NA	NA	NA	NA	NA	NA	NA	NA	NA	No	NA	HPRC,HGSVC,1KG-ONT	Yes	NA	NA	NA	NA	NA	NA
chr13:85592309	chr13-85592309-allele654873-185	INS	184	NA	0.0,0.0,0.002976190476190476,0.0,0.0	3.94758e-05	NA	NA	NA	NA	NA	NA	NA	NA	NA	No	NA	HPRC,HGSVC,1KG-ONT	Yes	NA	NA	NA	NA	NA	NA
chr13:85592309	chr13-85592309-allele654860-190	INS	189	NA	0.0015128593040847202,0.0,0.0,0.0,0.0	0.00234988	NA	NA	NA	NA	NA	NA	NA	NA	NA	No	NA	HPRC,HGSVC,1KG-ONT	Yes	NA	NA	NA	NA	NA	NA
chr13:85617167	chr13-85617167-allele655080-1	DEL	50	NA	0.0,0.0,0.000992063492063492,0.0,0.0010224948875255625	NA	NA	NA	NA	NA	NA	NA	NA	NA	NA	No	NA	No	No	NA	NA	NA	NA	NA	NA
chr13:85617963	chr13-85617963-allele655085-77	INS	76	NA	0.0045385779122541605,0.010086455331412104,0.008928571428571428,0.012922465208747515,0.00408997955010225	0.000697532	NA	NA	NA	NA	NA	NA	NA	NA	NA	No	NA	No	Yes	NA	NA	NA	NA	NA	NA
chr13:85679978	chr13-85679978-allele655505-338	INS	337	NA	0.0,0.001440922190201729,0.0,0.0,0.0010224948875255625	NA	NA	NA	NA	NA	NA	NA	NA	NA	NA	No	NA	HPRC,HGSVC,1KG-ONT	No	NA	NA	NA	NA	NA	NA
chr13:85679978	chr13-85679978-allele655504-317	INS	316	NA	0.0,0.0,0.0,0.009940357852882704,0.0	0.00133282	NA	NA	NA	NA	NA	NA	NA	NA	NA	No	NA	HPRC,HGSVC,1KG-ONT	No	NA	NA	NA	NA	NA	NA
chr13:85679978	chr13-85679978-allele655506-358	INS	357	NA	0.0037821482602118004,0.043227665706051875,0.000992063492063492,0.07554671968190854,0.014314928425357873	0.0164653	NA	NA	NA	NA	NA	NA	NA	NA	NA	No	NA	HPRC,HGSVC,1KG-ONT	No	NA	NA	NA	NA	NA	NA
chr13:85691068	chr13-85691068-allele655618-325	INS	324	NA	0.04387291981845688,0.004322766570605188,0.0,0.0019880715705765406,0.0	0.0691962	NA	NA	NA	NA	NA	NA	NA	NA	NA	No	NA	HPRC,HGSVC,1KG-ONT	Yes	NA	NA	NA	NA	NA	NA
chr13:85691068	chr13-85691068-allele655619-345	INS	344	NA	0.059001512859304085,0.010086455331412104,0.0,0.0,0.0	0.0917292	NA	NA	NA	NA	NA	NA	NA	NA	NA	No	NA	HPRC,HGSVC,1KG-ONT	Yes	NA	NA	NA	NA	NA	NA
chr13:85700099	chr13-85700099-allele655705-67	INS	66	NA	0.014372163388804841,0.23919308357348704,0.13392857142857142,0.10039761431411531,0.05521472392638037	0.0662634	NA	NA	NA	NA	NA	NA	NA	NA	NA	No	NA	HPRC,HGSVC,1KG-ONT	No	NA	NA	NA	NA	NA	NA
chr13:85730226	chr13-85730226-allele656046-1718	INS	1717	NA	0.030257186081694403,0.024495677233429394,0.01488095238095238,0.02882703777335984,0.013292433537832311	0.0017708	NA	NA	NA	NA	NA	NA	NA	NA	NA	No	NA	HPRC,HGSVC,1KG-ONT	No	NA	NA	NA	NA	NA	NA
chr13:85730226	chr13-85730226-allele656048-1815	INS	1814	NA	0.0015128593040847202,0.001440922190201729,0.010912698412698412,0.0,0.0	NA	NA	NA	NA	NA	NA	NA	NA	NA	NA	No	NA	HPRC,HGSVC,1KG-ONT	No	NA	NA	NA	NA	NA	NA
chr13:85730226	chr13-85730226-allele656052-1529	INS	1528	NA	0.06278366111951589,0.005763688760806916,0.008928571428571428,0.0,0.0	0.0878918	NA	NA	NA	NA	NA	NA	NA	NA	NA	No	NA	HPRC,HGSVC,1KG-ONT	No	NA	NA	NA	NA	NA	NA
chr13:85730226	chr13-85730226-allele656067-1691	INS	1690	NA	0.012102874432677761,0.0,0.0,0.0,0.0	0.0221846	NA	NA	NA	NA	NA	NA	NA	NA	NA	No	NA	HPRC,HGSVC,1KG-ONT	No	NA	NA	NA	NA	NA	NA
chr13:85730226	chr13-85730226-allele656071-1682	INS	1681	NA	0.0045385779122541605,0.001440922190201729,0.0,0.004970178926441352,0.0	0.00125867	NA	NA	NA	NA	NA	NA	NA	NA	NA	No	NA	HPRC,HGSVC,1KG-ONT	No	NA	NA	NA	NA	NA	NA
chr13:85730226	chr13-85730226-allele656075-1583	INS	1582	NA	0.0022692889561270802,0.0,0.0,0.0,0.0	0.00377908	NA	NA	NA	NA	NA	NA	NA	NA	NA	No	NA	HPRC,HGSVC,1KG-ONT	No	NA	NA	NA	NA	NA	NA
chr13:85730226	chr13-85730226-allele656061-1586	INS	1585	NA	0.01059001512859304,0.001440922190201729,0.0,0.0,0.0	0.0170695	NA	NA	NA	NA	NA	NA	NA	NA	NA	No	NA	HPRC,HGSVC,1KG-ONT	No	NA	NA	NA	NA	NA	NA
chr13:85730226	chr13-85730226-allele656078-1611	INS	1610	NA	0.0037821482602118004,0.0,0.0,0.0,0.007157464212678937	0.000142994	NA	NA	NA	NA	NA	NA	NA	NA	NA	No	NA	HPRC,HGSVC,1KG-ONT	No	NA	NA	NA	NA	NA	NA
chr13:85730226	chr13-85730226-allele656066-1602	INS	1601	NA	0.012859304084720122,0.004322766570605188,0.0,0.0009940357852882703,0.0	0.0159342	NA	NA	NA	NA	NA	NA	NA	NA	NA	No	NA	HPRC,HGSVC,1KG-ONT	No	NA	NA	NA	NA	NA	NA
chr13:85730226	chr13-85730226-allele656074-1653	INS	1652	NA	0.01664145234493192,0.0,0.0,0.0,0.0	0.0305719	NA	NA	NA	NA	NA	NA	NA	NA	NA	No	NA	HPRC,HGSVC,1KG-ONT	No	NA	NA	NA	NA	NA	NA
chr13:85730226	chr13-85730226-allele656059-1555	INS	1554	NA	0.01664145234493192,0.002881844380403458,0.0,0.0019880715705765406,0.0	0.0226044	NA	NA	NA	NA	NA	NA	NA	NA	NA	No	NA	HPRC,HGSVC,1KG-ONT	No	NA	NA	NA	NA	NA	NA
chr13:85730226	chr13-85730226-allele656047-2873	INS	2872	NA	0.0,0.0,0.006944444444444444,0.0,0.0	0.000631316	NA	NA	NA	NA	NA	NA	NA	NA	NA	No	NA	No	No	NA	NA	NA	NA	NA	NA
chr13:85730226	chr13-85730226-allele656073-1611	INS	1610	NA	0.0,0.007204610951008645,0.0,0.0009940357852882703,0.0	0.000593574	NA	NA	NA	NA	NA	NA	NA	NA	NA	No	NA	HPRC,HGSVC,1KG-ONT	No	NA	NA	NA	NA	NA	NA
chr13:85730226	chr13-85730226-allele656069-1532	INS	1531	NA	0.01361573373676248,0.0,0.0,0.0,0.0	0.0249879	NA	NA	NA	NA	NA	NA	NA	NA	NA	No	NA	HPRC,HGSVC,1KG-ONT	No	NA	NA	NA	NA	NA	NA
chr13:85730226	chr13-85730226-allele656065-1587	INS	1586	NA	0.0113464447806354,0.0,0.0,0.0,0.0010224948875255625	0.0185365	NA	NA	NA	NA	NA	NA	NA	NA	NA	No	NA	HPRC,HGSVC,1KG-ONT	No	NA	NA	NA	NA	NA	NA
chr13:85730226	chr13-85730226-allele656062-1491	INS	1490	NA	0.0022692889561270802,0.07204610951008646,0.054563492063492064,0.0268389662027833,0.014314928425357873	0.0232704	NA	NA	NA	NA	NA	NA	NA	NA	NA	No	NA	HPRC,HGSVC,1KG-ONT	No	NA	NA	NA	NA	NA	NA
chr13:85730226	chr13-85730226-allele656058-1540	INS	1539	NA	0.02118003025718608,0.0,0.010912698412698412,0.0,0.0	0.0206021	NA	NA	NA	NA	NA	NA	NA	NA	NA	No	NA	HPRC,HGSVC,1KG-ONT	No	NA	NA	NA	NA	NA	NA
chr13:85730226	chr13-85730226-allele656049-1541	INS	1540	NA	0.13918305597579425,0.33285302593659943,0.5277777777777778,0.1918489065606362,0.42433537832310836	0.116956	NA	NA	NA	NA	NA	NA	NA	NA	NA	No	NA	HPRC,HGSVC,1KG-ONT	No	NA	NA	NA	NA	NA	NA
chr13:85730226	chr13-85730226-allele656051-1653	INS	1652	NA	0.02042360060514372,0.05187319884726225,0.07142857142857142,0.07455268389662027,0.0541922290388548	0.0183398	NA	NA	NA	NA	NA	NA	NA	NA	NA	No	NA	HPRC,HGSVC,1KG-ONT	No	NA	NA	NA	NA	NA	NA
chr13:85730226	chr13-85730226-allele656057-1555	INS	1554	NA	0.025718608169440244,0.001440922190201729,0.0,0.0,0.0	0.0448872	NA	NA	NA	NA	NA	NA	NA	NA	NA	No	NA	HPRC,HGSVC,1KG-ONT	No	NA	NA	NA	NA	NA	NA
chr13:85730226	chr13-85730226-allele656068-1586	INS	1585	NA	0.0030257186081694403,0.0,0.002976190476190476,0.0,0.0	0.00123841	NA	NA	NA	NA	NA	NA	NA	NA	NA	No	NA	HPRC,HGSVC,1KG-ONT	No	NA	NA	NA	NA	NA	NA
chr13:85730226	chr13-85730226-allele656055-1540	INS	1539	NA	0.03252647503782148,0.01440922190201729,0.006944444444444444,0.032803180914512925,0.023517382413087935	0.00300606	NA	NA	NA	NA	NA	NA	NA	NA	NA	No	NA	HPRC,HGSVC,1KG-ONT	No	NA	NA	NA	NA	NA	NA
chr13:85730226	chr13-85730226-allele656070-1586	INS	1585	NA	0.0045385779122541605,0.001440922190201729,0.0,0.0,0.0	0.00598883	NA	NA	NA	NA	NA	NA	NA	NA	NA	No	NA	HPRC,HGSVC,1KG-ONT	No	NA	NA	NA	NA	NA	NA
chr13:85730226	chr13-85730226-allele656076-1584	INS	1583	NA	0.00529500756429652,0.0,0.0,0.0,0.002044989775051125	0.00576273	NA	NA	NA	NA	NA	NA	NA	NA	NA	No	NA	HPRC,HGSVC,1KG-ONT	No	NA	NA	NA	NA	NA	NA
chr13:85730226	chr13-85730226-allele656060-1606	INS	1605	NA	0.01664145234493192,0.001440922190201729,0.0,0.0,0.019427402862985686	0.00699964	NA	NA	NA	NA	NA	NA	NA	NA	NA	No	NA	HPRC,HGSVC,1KG-ONT	No	NA	NA	NA	NA	NA	NA
chr13:85730226	chr13-85730226-allele656045-1653	INS	1652	NA	0.09379727685325265,0.26512968299711814,0.05555555555555555,0.2783300198807157,0.16666666666666666	0.0298461	NA	NA	NA	NA	NA	NA	NA	NA	NA	No	NA	HPRC,HGSVC,1KG-ONT	No	NA	NA	NA	NA	NA	NA
chr13:85730226	chr13-85730226-allele656077-1583	INS	1582	NA	0.0015128593040847202,0.01729106628242075,0.0,0.039761431411530816,0.02965235173824131	0.0122368	NA	NA	NA	NA	NA	NA	NA	NA	NA	No	NA	HPRC,HGSVC,1KG-ONT	No	NA	NA	NA	NA	NA	NA
chr13:85730226	chr13-85730226-allele656072-1583	INS	1582	NA	0.0037821482602118004,0.0,0.0,0.0,0.0	0.00642696	NA	NA	NA	NA	NA	NA	NA	NA	NA	No	NA	HPRC,HGSVC,1KG-ONT	No	NA	NA	NA	NA	NA	NA
chr13:85730226	chr13-85730226-allele656050-1625	INS	1624	NA	0.11951588502269289,0.0446685878962536,0.026785714285714284,0.1143141153081511,0.06441717791411043	0.0204413	NA	NA	NA	NA	NA	NA	NA	NA	NA	No	NA	HPRC,HGSVC,1KG-ONT	No	NA	NA	NA	NA	NA	NA
chr13:85730226	chr13-85730226-allele656056-1555	INS	1554	NA	0.03177004538577912,0.004322766570605188,0.0,0.004970178926441352,0.0	0.0426564	NA	NA	NA	NA	NA	NA	NA	NA	NA	No	NA	HPRC,HGSVC,1KG-ONT	No	NA	NA	NA	NA	NA	NA
chr13:85730226	chr13-85730226-allele656064-1583	INS	1582	NA	0.02042360060514372,0.0,0.0,0.0,0.003067484662576687	0.0311794	NA	NA	NA	NA	NA	NA	NA	NA	NA	No	NA	HPRC,HGSVC,1KG-ONT	No	NA	NA	NA	NA	NA	NA
chr13:85730226	chr13-85730226-allele656063-1555	INS	1554	NA	0.009833585476550681,0.0,0.0,0.0,0.0	0.0179657	NA	NA	NA	NA	NA	NA	NA	NA	NA	No	NA	HPRC,HGSVC,1KG-ONT	No	NA	NA	NA	NA	NA	NA
chr13:85730226	chr13-85730226-allele656053-1611	INS	1610	NA	0.018154311649016642,0.023054755043227664,0.000992063492063492,0.030815109343936383,0.02965235173824131	NA	NA	NA	NA	NA	NA	NA	NA	NA	NA	No	NA	HPRC,HGSVC,1KG-ONT	No	NA	NA	NA	NA	NA	NA
chr13:85730226	chr13-85730226-allele656054-1586	INS	1585	NA	0.0264750378214826,0.005763688760806916,0.0,0.0,0.0	0.0401999	NA	NA	NA	NA	NA	NA	NA	NA	NA	No	NA	HPRC,HGSVC,1KG-ONT	No	NA	NA	NA	NA	NA	NA
chr13:85744922	chr13-85744922-allele656256-53	INS	52	NA	0.0264750378214826,0.001440922190201729,0.0,0.0009940357852882703,0.0	0.0441258	NA	NA	NA	NA	NA	NA	NA	NA	NA	No	NA	HGSVC	Yes	NA	NA	NA	NA	NA	NA
chr13:85744924	chr13-85744924-allele656261-149	INS	148	NA	0.38199697428139184,0.4020172910662824,0.6140873015873016,0.536779324055666,0.6809815950920245	0.0678613	NA	NA	NA	NA	NA	NA	NA	NA	NA	No	NA	HGSVC	Yes	NA	NA	NA	NA	NA	NA
chr13:85744970	chr13-85744970-allele656274-74	INS	73	NA	0.0030257186081694403,0.0,0.0,0.0,0.0	0.00520636	NA	NA	NA	NA	NA	NA	NA	NA	NA	No	NA	HGSVC,1KG-ONT	Yes	NA	NA	NA	NA	NA	NA
chr13:85751713	chr13-85751713-allele656430-79	INS	78	NA	0.01059001512859304,0.002881844380403458,0.0,0.0,0.0	0.0151976	NA	NA	NA	NA	NA	NA	NA	NA	NA	No	NA	HGSVC,1KG-ONT	No	NA	NA	NA	NA	NA	NA
chr13:85751721	chr13-85751721-allele656453-59	INS	58	NA	0.0,0.001440922190201729,0.0,0.0,0.005112474437627812	0.000593574	NA	NA	NA	NA	NA	NA	NA	NA	NA	No	NA	HGSVC,1KG-ONT	No	NA	NA	NA	NA	NA	NA
chr13:85751737	chr13-85751737-allele656474-66	INS	65	NA	0.0,0.001440922190201729,0.0,0.002982107355864811,0.0	0.000224143	NA	NA	NA	NA	NA	NA	NA	NA	NA	No	NA	HGSVC,1KG-ONT	No	NA	NA	NA	NA	NA	NA
chr13:85751737	chr13-85751737-allele656472-83	INS	82	NA	0.0030257186081694403,0.001440922190201729,0.002976190476190476,0.0009940357852882703,0.007157464212678937	NA	NA	NA	NA	NA	NA	NA	NA	NA	NA	No	NA	HGSVC,1KG-ONT	No	NA	NA	NA	NA	NA	NA
chr13:85751737	chr13-85751737-allele656476-87	INS	86	NA	0.0015128593040847202,0.0,0.0,0.0,0.0	0.00234988	NA	NA	NA	NA	NA	NA	NA	NA	NA	No	NA	HGSVC	No	NA	NA	NA	NA	NA	NA
chr13:85751737	chr13-85751737-allele656471-61	INS	60	NA	0.025718608169440244,0.14265129682997119,0.2787698412698413,0.0636182902584493,0.10429447852760736	0.0692967	NA	NA	NA	NA	NA	NA	NA	NA	NA	No	NA	HGSVC,1KG-ONT	No	NA	NA	NA	NA	NA	NA
chr13:85751737	chr13-85751737-allele656477-83	INS	82	NA	0.0,0.0,0.007936507936507936,0.0,0.0	0.000834484	NA	NA	NA	NA	NA	NA	NA	NA	NA	No	NA	HGSVC,1KG-ONT	No	NA	NA	NA	NA	NA	NA
chr13:85751741	chr13-85751741-allele656483-57	INS	56	NA	0.0015128593040847202,0.001440922190201729,0.05952380952380952,0.002982107355864811,0.0	0.00874198	NA	NA	NA	NA	NA	NA	NA	NA	NA	No	NA	HGSVC,1KG-ONT	No	NA	NA	NA	NA	NA	NA
chr13:85751741	chr13-85751741-allele656482-59	INS	58	NA	0.0022692889561270802,0.0,0.0,0.0,0.0	0.00377908	NA	NA	NA	NA	NA	NA	NA	NA	NA	No	NA	HGSVC,1KG-ONT	No	NA	NA	NA	NA	NA	NA
chr13:85766014	chr13-85766014-allele656693-667	INS	666	NA	0.08093797276853253,0.15273775216138327,0.16071428571428573,0.1550695825049702,0.15030674846625766	0.0226226	NA	NA	NA	NA	NA	NA	NA	NA	NA	No	NA	HPRC,HGSVC,1KG-ONT	Yes	NA	NA	NA	NA	NA	NA
chr13:85787429	chr13-85787429-allele657037-108	INS	107	NA	0.009833585476550681,0.0,0.0,0.0,0.0	0.0179657	NA	NA	NA	NA	NA	NA	NA	NA	NA	No	NA	HPRC,HGSVC,1KG-ONT	No	NA	NA	NA	NA	NA	NA
chr13:85787429	chr13-85787429-allele657033-112	INS	111	0.996592	0.0718608169440242,0.3371757925072046,0.6339285714285714,0.30218687872763417,0.37627811860940696	0.234151	NA	NA	NA	NA	NA	NA	NA	NA	NA	No	NA	HPRC,HGSVC,1KG-ONT	No	NA	Body mass index(LINC00351 - SLITRK6, rs672187, 7E-10, 0.5516081533982286),Whole body fat mass (UKB data field 23100)(LINC00351 - SLITRK6, rs672187, 4E-10, 0.5516081533982286),C-reactive protein levels (MTAG)(LINC00351 - SLITRK6, rs589634, 6E-9, 0.8921086168895939),C-reactive protein levels(LINC00351 - SLITRK6, rs674833, 5E-10, 0.8469452455932359)	Anxiety disorder(28.99%, 16.20%, 2.11, [1.43;3.12], 0.000256),Atrial fibrillation(7.10%, 2.65%, 2.81, [1.33;5.95], 0.009214),Blood coagulation disorder(3.55%, 0.88%, 4.13, [1.32;12.97], 0.01832),Cardiomegaly(11.24%, 6.04%, 1.97, [1.11;3.49], 0.027789),Cobalamin deficiency(2.96%, 0.74%, 4.11, [1.18;14.36], 0.031476),Degeneration of intervertebral disc(9.47%, 4.27%, 2.34, [1.24;4.42], 0.011586),Degeneration of lumbar intervertebral disc(11.24%, 4.12%, 2.95, [1.6;5.42], 0.000999),Degeneration of lumbosacral intervertebral disc(4.73%, 1.62%, 3.02, [1.19;7.62], 0.035424),Depressive disorder(25.44%, 17.53%, 1.61, [1.08;2.39], 0.02179),Deviated nasal septum(5.92%, 2.06%, 2.99, [1.3;6.85], 0.015639),Displacement of cervical intervertebral disc(4.73%, 1.91%, 2.55, [1.04;6.25], 0.049056),Disturbance of salivary secretion(2.96%, 0.88%, 3.42, [1.03;11.34], 0.048586),Enthesopathy of ankle AND/OR tarsus(5.33%, 1.91%, 2.88, [1.21;6.86], 0.025335),Enthesopathy of hip region(5.92%, 2.06%, 2.99, [1.3;6.85], 0.015639),Enthesopathy of lower limb(3.55%, 1.03%, 3.53, [1.17;10.66], 0.028498),Epilepsy(4.73%, 1.47%, 3.32, [1.29;8.56], 0.01494),Hyperparathyroidism(5.92%, 2.21%, 2.78, [1.23;6.31], 0.019025),Hypoxemia(7.10%, 2.06%, 3.63, [1.65;8.0], 0.001924),Inflammation of sacroiliac joint(5.92%, 1.91%, 3.22, [1.39;7.48], 0.013456),Intervertebral disc prolapse(4.73%, 1.47%, 3.32, [1.29;8.56], 0.01494),Lobar pneumonia(3.55%, 1.03%, 3.53, [1.17;10.66], 0.028498),Lumbar spondylosis(15.38%, 9.43%, 1.75, [1.07;2.85], 0.035237),Lumbar spondylosis with myelopathy(5.92%, 2.21%, 2.78, [1.23;6.31], 0.019025),Lumbosacral spondylosis without myelopathy(13.02%, 7.07%, 1.97, [1.15;3.36], 0.018132),Otitis media(9.47%, 5.15%, 1.92, [1.04;3.57], 0.045379),Overactive urinary bladder(5.92%, 2.50%, 2.45, [1.1;5.45], 0.045391),Paroxysmal atrial fibrillation(5.33%, 1.91%, 2.88, [1.21;6.86], 0.025335),Peripheral circulatory disorder due to type 2 diabetes mellitus(2.96%, 0.74%, 4.11, [1.18;14.36], 0.031476),Peripheral neuritis(11.83%, 4.86%, 2.63, [1.47;4.71], 0.002038),Pneumonia(9.47%, 5.15%, 1.92, [1.04;3.57], 0.045379),Primary malignant neoplasm(2.96%, 0.88%, 3.42, [1.03;11.34], 0.048586),Prolapsed lumbar intervertebral disc(7.69%, 3.39%, 2.38, [1.18;4.8], 0.018523),Secondary pulmonary hypertension(2.96%, 0.74%, 4.11, [1.18;14.36], 0.031476),Snapping thumb syndrome(3.55%, 0.59%, 6.21, [1.73;22.27], 0.005948),Spinal stenosis of lumbar region(11.24%, 5.15%, 2.33, [1.3;4.19], 0.007299),Spondylosis(3.55%, 1.03%, 3.53, [1.17;10.66], 0.028498),Thoracic spondylosis without myelopathy(4.73%, 1.47%, 3.32, [1.29;8.56], 0.01494),Viral disease(6.51%, 12.81%, 0.47, [0.25;0.91], 0.021859),Xerostomia(3.55%, 1.18%, 3.09, [1.06;9.02], 0.04181),Dysplasia of cervix(7.26%, 2.86%, 2.66, [1.12;6.3], 0.031507),Benign prostatic hyperplasia with outflow obstruction(20.51%, 7.82%, 3.04, [1.18;7.86], 0.03422)	NA	NA	NA
chr13:85787429	chr13-85787429-allele657036-109	INS	108	NA	0.015128593040847202,0.002881844380403458,0.0,0.0,0.0	0.0234731	NA	NA	NA	NA	NA	NA	NA	NA	NA	No	NA	HPRC,HGSVC,1KG-ONT	No	NA	NA	NA	NA	NA	NA
chr13:85787429	chr13-85787429-allele657034-119	INS	118	NA	0.0,0.01585014409221902,0.0,0.009940357852882704,0.0010224948875255625	0.00355365	NA	NA	NA	NA	NA	NA	NA	NA	NA	No	NA	HPRC,HGSVC,1KG-ONT	No	NA	NA	NA	NA	NA	NA
chr13:85787429	chr13-85787429-allele657035-103	INS	102	NA	0.0015128593040847202,0.020172910662824207,0.0,0.0,0.0	0.000307536	NA	NA	NA	NA	NA	NA	NA	NA	NA	No	NA	HPRC,HGSVC,1KG-ONT	No	NA	NA	NA	NA	NA	NA
chr13:85787429	chr13-85787429-allele657039-110	INS	109	NA	0.0030257186081694403,0.0,0.0,0.0,0.0	0.00520636	NA	NA	NA	NA	NA	NA	NA	NA	NA	No	NA	HPRC,HGSVC,1KG-ONT	No	NA	NA	NA	NA	NA	NA
chr13:85809563	chr13-85809563-allele657192-3378	INS	3377	NA	0.024205748865355523,0.0,0.0,0.0,0.002044989775051125	0.0400146	NA	NA	NA	NA	NA	NA	NA	NA	NA	No	NA	HPRC,HGSVC	Yes	NA	NA	NA	NA	NA	NA
chr13:85909118	chr13-85909118-allele657720-270	INS	269	NA	0.00680786686838124,0.001440922190201729,0.0,0.0,0.011247443762781187	0.000949539	NA	NA	NA	NA	NA	NA	NA	NA	NA	No	NA	HPRC,HGSVC,1KG-ONT	Yes	NA	NA	NA	NA	NA	NA
chr13:85909118	chr13-85909118-allele657722-271	INS	270	NA	0.0045385779122541605,0.0,0.0,0.0,0.0	0.00805514	NA	NA	NA	NA	NA	NA	NA	NA	NA	No	NA	HPRC,HGSVC,1KG-ONT	Yes	NA	NA	NA	NA	NA	NA
chr13:85938811	chr13-85938811-allele658167-1	DEL	164	NA	0.018910741301059002,0.001440922190201729,0.0,0.0009940357852882703,0.0010224948875255625	0.0284435	NA	NA	NA	NA	NA	NA	NA	NA	NA	No	NA	HPRC,HGSVC,1KG-ONT	No	NA	NA	NA	NA	NA	NA
chr13:86001565	chr13-86001565-allele658788-67	INS	66	NA	0.0015128593040847202,0.0,0.0,0.0,0.0	0.00234988	NA	NA	NA	NA	NA	NA	NA	NA	NA	No	NA	HPRC,HGSVC,1KG-ONT	Yes	NA	NA	NA	NA	NA	NA
chr13:86001577	chr13-86001577-allele658792-71	INS	70	NA	0.16036308623298035,0.018731988472622477,0.001984126984126984,0.0019880715705765406,0.0010224948875255625	0.235645	NA	NA	NA	NA	NA	NA	NA	NA	NA	No	NA	HPRC,HGSVC,1KG-ONT	Yes	NA	NA	NA	NA	NA	NA
chr13:86005281	chr13-86005281-allele658829-1	DEL	852	NA	0.0,0.002881844380403458,0.0,0.0019880715705765406,0.0	0.000224143	NA	NA	NA	NA	NA	NA	NA	NA	NA	No	NA	No	Yes	NA	NA	NA	NA	NA	NA
chr13:86021589	chr13-86021589-allele659030-83	INS	82	NA	0.0015128593040847202,0.0,0.0,0.0,0.0	0.00234988	NA	NA	NA	NA	NA	NA	NA	NA	NA	No	NA	HPRC,HGSVC,1KG-ONT	Yes	NA	NA	NA	NA	NA	NA
chr13:86021589	chr13-86021589-allele659023-91	INS	90	NA	0.00680786686838124,0.001440922190201729,0.0,0.0,0.0	0.0101459	NA	NA	NA	NA	NA	NA	NA	NA	NA	No	NA	HPRC,HGSVC,1KG-ONT	Yes	NA	NA	NA	NA	NA	NA
chr13:86021589	chr13-86021589-allele659024-85	INS	84	NA	0.009833585476550681,0.0,0.0,0.0,0.0	0.0179657	NA	NA	NA	NA	NA	NA	NA	NA	NA	No	NA	HPRC,HGSVC,1KG-ONT	Yes	NA	NA	NA	NA	NA	NA
chr13:86021590	chr13-86021590-allele659039-65	INS	64	NA	0.0,0.0,0.000992063492063492,0.0,0.0	NA	NA	NA	NA	NA	NA	NA	NA	NA	NA	No	NA	HPRC,HGSVC,1KG-ONT	Yes	NA	NA	NA	NA	NA	NA
chr13:86021590	chr13-86021590-allele659037-61	INS	60	NA	0.00832072617246596,0.001440922190201729,0.000992063492063492,0.0,0.007157464212678937	0.00382447	NA	NA	NA	NA	NA	NA	NA	NA	NA	No	NA	HPRC,HGSVC	Yes	NA	NA	NA	NA	NA	NA
chr13:86021590	chr13-86021590-allele659041-53	INS	52	NA	0.0007564296520423601,0.0,0.008928571428571428,0.0019880715705765406,0.02147239263803681	0.00418253	NA	NA	NA	NA	NA	NA	NA	NA	NA	No	NA	HPRC,HGSVC	Yes	NA	NA	NA	NA	NA	NA
chr13:86021590	chr13-86021590-allele659038-54	INS	53	NA	0.0015128593040847202,0.0,0.0,0.0,0.0	0.00234988	NA	NA	NA	NA	NA	NA	NA	NA	NA	No	NA	HPRC,HGSVC	Yes	NA	NA	NA	NA	NA	NA
chr13:86021593	chr13-86021593-allele659057-81	INS	80	NA	0.0007564296520423601,0.0,0.0,0.0,0.006134969325153374	NA	NA	NA	NA	NA	NA	NA	NA	NA	NA	No	NA	HPRC,HGSVC,1KG-ONT	Yes	NA	NA	NA	NA	NA	NA
chr13:86021593	chr13-86021593-allele659053-83	INS	82	NA	0.0037821482602118004,0.0,0.0,0.0,0.0	0.00663171	NA	NA	NA	NA	NA	NA	NA	NA	NA	No	NA	HPRC,HGSVC,1KG-ONT	Yes	NA	NA	NA	NA	NA	NA
chr13:86021593	chr13-86021593-allele659048-63	INS	62	NA	0.0,0.0,0.008928571428571428,0.0,0.007157464212678937	0.00231396	NA	NA	NA	NA	NA	NA	NA	NA	NA	No	NA	HPRC,HGSVC,1KG-ONT	Yes	NA	NA	NA	NA	NA	NA
chr13:86021593	chr13-86021593-allele659044-79	INS	78	NA	0.006051437216338881,0.17579250720461095,0.1626984126984127,0.08349900596421471,0.14314928425357873	0.0886833	NA	NA	NA	NA	NA	NA	NA	NA	NA	No	NA	HPRC,HGSVC,1KG-ONT	Yes	NA	NA	NA	NA	NA	NA
chr13:86021593	chr13-86021593-allele659058-77	INS	76	NA	0.0,0.005763688760806916,0.00992063492063492,0.007952286282306162,0.018404907975460124	0.00673902	NA	NA	NA	NA	NA	NA	NA	NA	NA	No	NA	HPRC,HGSVC,1KG-ONT	Yes	NA	NA	NA	NA	NA	NA
chr13:86021593	chr13-86021593-allele659051-87	INS	86	NA	0.0022692889561270802,0.0,0.0,0.0,0.0	0.00377908	NA	NA	NA	NA	NA	NA	NA	NA	NA	No	NA	HPRC,HGSVC,1KG-ONT	Yes	NA	NA	NA	NA	NA	NA
chr13:86021593	chr13-86021593-allele659050-91	INS	90	NA	0.0037821482602118004,0.001440922190201729,0.0,0.0,0.0	0.00462462	NA	NA	NA	NA	NA	NA	NA	NA	NA	No	NA	HPRC,HGSVC,1KG-ONT	Yes	NA	NA	NA	NA	NA	NA
chr13:86021593	chr13-86021593-allele659052-85	INS	84	NA	0.0007564296520423601,0.0,0.0,0.0,0.0	0.000918741	NA	NA	NA	NA	NA	NA	NA	NA	NA	No	NA	HPRC,HGSVC,1KG-ONT	Yes	NA	NA	NA	NA	NA	NA
chr13:86021593	chr13-86021593-allele659059-83	INS	82	NA	0.0007564296520423601,0.0,0.0,0.004970178926441352,0.0	NA	NA	NA	NA	NA	NA	NA	NA	NA	NA	No	NA	HPRC,HGSVC,1KG-ONT	Yes	NA	NA	NA	NA	NA	NA
chr13:86021593	chr13-86021593-allele659055-85	INS	84	NA	0.0,0.0,0.00992063492063492,0.009940357852882704,0.0	0.00318319	NA	NA	NA	NA	NA	NA	NA	NA	NA	No	NA	HPRC,HGSVC,1KG-ONT	Yes	NA	NA	NA	NA	NA	NA
chr13:86021593	chr13-86021593-allele659046-85	INS	84	NA	0.01059001512859304,0.03890489913544669,0.04563492063492063,0.03777335984095427,0.02556237218813906	0.01125	NA	NA	NA	NA	NA	NA	NA	NA	NA	No	NA	HPRC,HGSVC,1KG-ONT	Yes	NA	NA	NA	NA	NA	NA
chr13:86021593	chr13-86021593-allele659045-91	INS	90	NA	0.05597579425113464,0.002881844380403458,0.0,0.0,0.010224948875255624	0.0779063	NA	NA	NA	NA	NA	NA	NA	NA	NA	No	NA	HPRC,HGSVC,1KG-ONT	Yes	NA	NA	NA	NA	NA	NA
chr13:86021593	chr13-86021593-allele659047-111	INS	110	NA	0.0,0.01585014409221902,0.016865079365079364,0.007952286282306162,0.012269938650306749	0.00831698	NA	NA	NA	NA	NA	NA	NA	NA	NA	No	NA	HPRC,HGSVC,1KG-ONT	No	NA	NA	NA	NA	NA	NA
chr13:86021593	chr13-86021593-allele659049-79	INS	78	NA	0.007564296520423601,0.0,0.0,0.0,0.0	0.0137297	NA	NA	NA	NA	NA	NA	NA	NA	NA	No	NA	HPRC,HGSVC,1KG-ONT	Yes	NA	NA	NA	NA	NA	NA
chr13:86021595	chr13-86021595-allele659060-75	INS	74	NA	0.01664145234493192,0.0792507204610951,0.3978174603174603,0.05467196819085487,0.17075664621676892	0.107974	NA	NA	NA	NA	NA	NA	NA	NA	NA	No	NA	HPRC,HGSVC,1KG-ONT	Yes	NA	NA	NA	NA	NA	NA
chr13:86026500	chr13-86026500-allele659137-1	DEL	57	NA	0.7609682299546142,0.5951008645533141,0.5684523809523809,0.6878727634194831,0.5030674846625767	0.0610358	NA	NA	NA	NA	NA	NA	NA	NA	NA	No	NA	HPRC,HGSVC,1KG-ONT	No	NA	NA	NA	NA	NA	NA
chr13:86026508	chr13-86026508-allele659145-1	DEL	53	NA	0.04462934947049924,0.007204610951008645,0.028769841269841268,0.005964214711729622,0.07259713701431493	0.00268755	NA	NA	NA	NA	NA	NA	NA	NA	NA	No	NA	HPRC,HGSVC,1KG-ONT	No	NA	NA	NA	NA	NA	NA
chr13:86078138	chr13-86078138-allele659707-1	DEL	60	0.961762	0.3411497730711044,0.0345821325648415,0.0,0.004970178926441352,0.006134969325153374	0.453326	NA	NA	NA	NA	NA	NA	NA	NA	NA	No	NA	HPRC,HGSVC,1KG-ONT	No	NA	Adipsin levels in lean individuals(MOB1AP1 - DDX6P2, rs56358027, 7E-9, 0.6709383851604529)	Arthropathy of pelvis(2.88%, 0.93%, 3.16, [1.01;9.89], 0.043903),Deviated nasal septum(1.20%, 4.41%, 0.26, [0.1;0.71], 0.006055),Disturbance of salivary secretion(0.24%, 2.32%, 0.1, [0.01;0.79], 0.011332),Diverticular disease(1.44%, 4.18%, 0.34, [0.13;0.85], 0.021231),Diverticular disease of colon(3.12%, 6.96%, 0.43, [0.22;0.84], 0.011958),Gastro-esophageal reflux disease with esophagitis(2.88%, 7.42%, 0.37, [0.19;0.73], 0.003029),Gastroesophageal reflux disease(17.27%, 23.67%, 0.67, [0.48;0.94], 0.021845),Goiter(5.04%, 2.32%, 2.23, [1.04;4.8], 0.043343),Hypothyroidism(5.76%, 10.21%, 0.54, [0.32;0.9], 0.022245),Incipient senile cataract(2.64%, 0.23%, 11.65, [1.5;90.64], 0.002807),Schizophrenia(2.16%, 0.23%, 9.49, [1.2;75.2], 0.010137),Systemic lupus erythematosus(3.36%, 1.16%, 2.96, [1.06;8.29], 0.03652),Systolic heart failure(0.24%, 2.32%, 0.1, [0.01;0.79], 0.011332),Primary malignant neoplasm of prostate(14.91%, 4.81%, 3.47, [1.23;9.78], 0.014027)	NA	NA	NA
chr13:86078161	chr13-86078161-allele659709-1	DEL	82	NA	0.08472012102874432,0.01585014409221902,0.01984126984126984,0.02882703777335984,0.016359918200409	0.0544754	NA	NA	NA	NA	NA	NA	NA	NA	NA	No	NA	HPRC,HGSVC,1KG-ONT	No	NA	NA	NA	NA	NA	NA
chr13:86078167	chr13-86078167-allele659715-63	INS	62	NA	0.031013615733736764,0.03314121037463977,0.021825396825396824,0.03777335984095427,0.10122699386503067	0.0034369	NA	NA	NA	NA	NA	NA	NA	NA	NA	No	NA	HPRC,HGSVC,1KG-ONT	Yes	NA	NA	NA	NA	NA	NA
chr13:86085067	chr13-86085067-allele659829-1	DEL	215	NA	0.0,0.008645533141210375,0.0,0.02385685884691849,0.014314928425357873	0.00763726	NA	NA	NA	NA	NA	NA	NA	NA	NA	No	NA	HPRC,HGSVC	Yes	NA	NA	NA	NA	NA	NA
chr13:86093730	chr13-86093730-allele659917-77	INS	76	NA	0.007564296520423601,0.018731988472622477,0.08035714285714286,0.03180914512922465,0.014314928425357873	0.0150174	NA	NA	NA	NA	NA	NA	NA	NA	NA	No	NA	No	Yes	NA	NA	NA	NA	NA	NA
chr13:86099657	chr13-86099657-allele659987-1	DEL	2454	0.943893	0.27155824508320725,0.043227665706051875,0.0,0.007952286282306162,0.0081799591002045	0.35352	NA	NA	NA	NA	NA	NA	NA	NA	NA	No	NA	HPRC,HGSVC,1KG-ONT	Yes	NA	Adipsin levels in lean individuals(MOB1AP1 - DDX6P2, rs56358027, 7E-9, 0.8858342009128932)	Cardiomyopathy(0.61%, 3.45%, 0.17, [0.04;0.75], 0.008794),Chronic diastolic heart failure(3.99%, 1.34%, 3.06, [1.21;7.74], 0.018618),Degenerative joint disease of ankle AND/OR foot(3.07%, 0.96%, 3.27, [1.11;9.66], 0.031052),Deviated nasal septum(0.92%, 4.02%, 0.22, [0.07;0.75], 0.009167),Diaphragmatic hernia(5.21%, 10.15%, 0.49, [0.28;0.86], 0.010402),Diverticular disease(1.23%, 3.83%, 0.31, [0.11;0.92], 0.031703),Diverticular disease of colon(3.07%, 6.32%, 0.47, [0.23;0.97], 0.036986),Gastritis(4.29%, 8.05%, 0.51, [0.28;0.96], 0.033366),Gastro-esophageal reflux disease with esophagitis(3.07%, 6.51%, 0.45, [0.22;0.93], 0.037342),Gastroesophageal reflux disease(16.87%, 22.80%, 0.69, [0.48;0.98], 0.044201),Hypothyroidism(4.91%, 9.96%, 0.47, [0.26;0.83], 0.009003),Leukocytosis(3.37%, 7.28%, 0.45, [0.22;0.88], 0.022338),Non-rheumatic mitral valve stenosis with regurgitation(0.61%, 3.07%, 0.2, [0.05;0.86], 0.014434),Nonulcer dyspepsia(1.23%, 3.64%, 0.33, [0.11;0.98], 0.048262)	NA	NA	NA
chr13:86114992	chr13-86114992-allele660215-231	INS	230	NA	0.0,0.018731988472622477,0.0882936507936508,0.0268389662027833,0.03169734151329243	0.0291784	NA	NA	NA	NA	NA	NA	NA	NA	NA	No	NA	HPRC,HGSVC	No	NA	NA	NA	NA	NA	NA
chr13:86114993	chr13-86114993-allele660218-339	INS	338	NA	0.007564296520423601,0.0,0.0,0.0,0.0	0.0137297	NA	NA	NA	NA	NA	NA	NA	NA	NA	No	NA	HPRC,HGSVC,1KG-ONT	No	NA	NA	NA	NA	NA	NA
chr13:86114998	chr13-86114998-allele660220-203	INS	202	NA	0.0,0.0,0.0,0.008946322067594433,0.0010224948875255625	0.00122989	NA	NA	NA	NA	NA	NA	NA	NA	NA	No	NA	HPRC,HGSVC	No	NA	NA	NA	NA	NA	NA
chr13:86114998	chr13-86114998-allele660235-631	INS	630	NA	0.04084720121028744,0.03602305475504323,0.000992063492063492,0.039761431411530816,0.017382413087934562	0.00577904	NA	NA	NA	NA	NA	NA	NA	NA	NA	No	NA	HPRC,HGSVC,1KG-ONT	No	NA	NA	NA	NA	NA	NA
chr13:86114998	chr13-86114998-allele660262-201	INS	200	NA	0.0,0.008645533141210375,0.0,0.0,0.0	0.000422056	NA	NA	NA	NA	NA	NA	NA	NA	NA	No	NA	HPRC,HGSVC	No	NA	NA	NA	NA	NA	NA
chr13:86114998	chr13-86114998-allele660228-591	INS	590	NA	0.0,0.0,0.007936507936507936,0.0,0.0	0.000963133	NA	NA	NA	NA	NA	NA	NA	NA	NA	No	NA	HPRC,HGSVC,1KG-ONT	No	NA	NA	NA	NA	NA	NA
chr13:86114998	chr13-86114998-allele660224-843	INS	842	NA	0.04387291981845688,0.008645533141210375,0.0,0.0009940357852882703,0.0	0.065504	NA	NA	NA	NA	NA	NA	NA	NA	NA	No	NA	HPRC,HGSVC,1KG-ONT	No	NA	NA	NA	NA	NA	NA
chr13:86114998	chr13-86114998-allele660238-783	INS	782	NA	0.0680786686838124,0.027377521613832854,0.008928571428571428,0.017892644135188866,0.016359918200409	0.0429553	NA	NA	NA	NA	NA	NA	NA	NA	NA	No	NA	HPRC,HGSVC,1KG-ONT	No	NA	NA	NA	NA	NA	NA
chr13:86114998	chr13-86114998-allele660221-141	INS	140	NA	0.0,0.0,0.0,0.0009940357852882703,0.0	NA	NA	NA	NA	NA	NA	NA	NA	NA	NA	No	NA	HPRC,HGSVC	No	NA	NA	NA	NA	NA	NA
chr13:86114998	chr13-86114998-allele660230-265	INS	264	NA	0.0,0.002881844380403458,0.034722222222222224,0.0,0.0	0.00597412	NA	NA	NA	NA	NA	NA	NA	NA	NA	No	NA	HPRC,HGSVC,1KG-ONT	No	NA	NA	NA	NA	NA	NA
chr13:86114998	chr13-86114998-allele660234-665	INS	664	NA	0.046898638426626324,0.01440922190201729,0.06646825396825397,0.005964214711729622,0.005112474437627812	0.0084619	NA	NA	NA	NA	NA	NA	NA	NA	NA	No	NA	HPRC,HGSVC,1KG-ONT	No	NA	NA	NA	NA	NA	NA
chr13:86114998	chr13-86114998-allele660236-547	INS	546	NA	0.08472012102874432,0.0345821325648415,0.00992063492063492,0.03180914512922465,0.027607361963190184	0.0433563	NA	NA	NA	NA	NA	NA	NA	NA	NA	No	NA	HPRC,HGSVC,1KG-ONT	No	NA	NA	NA	NA	NA	NA
chr13:86114998	chr13-86114998-allele660226-459	INS	458	NA	0.014372163388804841,0.021613832853025938,0.0,0.0268389662027833,0.0	NA	NA	NA	NA	NA	NA	NA	NA	NA	NA	No	NA	HPRC,HGSVC,1KG-ONT	No	NA	NA	NA	NA	NA	NA
chr13:86114998	chr13-86114998-allele660229-233	INS	232	NA	0.0022692889561270802,0.010086455331412104,0.023809523809523808,0.02485089463220676,0.041922290388548056	0.0140462	NA	NA	NA	NA	NA	NA	NA	NA	NA	No	NA	HPRC,HGSVC	No	NA	NA	NA	NA	NA	NA
chr13:86114998	chr13-86114998-allele660223-403	INS	402	NA	0.0264750378214826,0.002881844380403458,0.0,0.0009940357852882703,0.0	0.0421091	NA	NA	NA	NA	NA	NA	NA	NA	NA	No	NA	HPRC,HGSVC,1KG-ONT	No	NA	NA	NA	NA	NA	NA
chr13:86114998	chr13-86114998-allele660225-371	INS	370	NA	0.031013615733736764,0.001440922190201729,0.0,0.0009940357852882703,0.0	0.0522866	NA	NA	NA	NA	NA	NA	NA	NA	NA	No	NA	HPRC,HGSVC,1KG-ONT	No	NA	NA	NA	NA	NA	NA
chr13:86114998	chr13-86114998-allele660239-429	INS	428	NA	0.0015128593040847202,0.011527377521613832,0.0,0.0,0.0	NA	NA	NA	NA	NA	NA	NA	NA	NA	NA	No	NA	HPRC,HGSVC,1KG-ONT	No	NA	NA	NA	NA	NA	NA
chr13:86114998	chr13-86114998-allele660240-719	INS	718	NA	0.09531013615733737,0.2420749279538905,0.3521825396825397,0.13618290258449303,0.16973415132924335	0.0516044	NA	NA	NA	NA	NA	NA	NA	NA	NA	No	NA	HPRC,HGSVC,1KG-ONT	No	NA	NA	NA	NA	NA	NA
chr13:86114998	chr13-86114998-allele660232-323	INS	322	NA	0.0,0.0,0.0,0.002982107355864811,0.0	3.94758e-05	NA	NA	NA	NA	NA	NA	NA	NA	NA	No	NA	HPRC,HGSVC,1KG-ONT	No	NA	NA	NA	NA	NA	NA
chr13:86114998	chr13-86114998-allele660263-201	INS	200	NA	0.0030257186081694403,0.001440922190201729,0.0,0.0019880715705765406,0.003067484662576687	NA	NA	NA	NA	NA	NA	NA	NA	NA	NA	No	NA	HPRC,HGSVC	No	NA	NA	NA	NA	NA	NA
chr13:86114998	chr13-86114998-allele660256-289	INS	288	NA	0.0022692889561270802,0.0,0.0,0.0,0.0	0.00377908	NA	NA	NA	NA	NA	NA	NA	NA	NA	No	NA	HPRC,HGSVC,1KG-ONT	No	NA	NA	NA	NA	NA	NA
chr13:86114998	chr13-86114998-allele660237-899	INS	898	NA	0.029500756429652043,0.005763688760806916,0.0,0.003976143141153081,0.0	0.0387102	NA	NA	NA	NA	NA	NA	NA	NA	NA	No	NA	HPRC,HGSVC,1KG-ONT	No	NA	NA	NA	NA	NA	NA
chr13:86114998	chr13-86114998-allele660242-171	INS	170	NA	0.0,0.0,0.000992063492063492,0.0,0.0	NA	NA	NA	NA	NA	NA	NA	NA	NA	NA	No	NA	HPRC,HGSVC	No	NA	NA	NA	NA	NA	NA
chr13:86114998	chr13-86114998-allele660222-577	INS	576	NA	0.08245083207261725,0.08069164265129683,0.000992063492063492,0.1441351888667992,0.10020449897750511	NA	NA	NA	NA	NA	NA	NA	NA	NA	NA	No	NA	HPRC,HGSVC,1KG-ONT	No	NA	NA	NA	NA	NA	NA
chr13:86115010	chr13-86115010-allele660276-873	INS	872	NA	0.0015128593040847202,0.0,0.0,0.0,0.0	0.00234988	NA	NA	NA	NA	NA	NA	NA	NA	NA	No	NA	HPRC,HGSVC,1KG-ONT	No	NA	NA	NA	NA	NA	NA
chr13:86115010	chr13-86115010-allele660272-841	INS	840	NA	0.0030257186081694403,0.007204610951008645,0.0,0.0019880715705765406,0.003067484662576687	NA	NA	NA	NA	NA	NA	NA	NA	NA	NA	No	NA	HPRC,HGSVC,1KG-ONT	No	NA	NA	NA	NA	NA	NA
chr13:86115010	chr13-86115010-allele660275-213	INS	212	NA	0.0,0.0,0.0,0.0009940357852882703,0.0	NA	NA	NA	NA	NA	NA	NA	NA	NA	NA	No	NA	HPRC,HGSVC	No	NA	NA	NA	NA	NA	NA
chr13:86115010	chr13-86115010-allele660277-115	INS	114	NA	0.0,0.0,0.0,0.0019880715705765406,0.0	NA	NA	NA	NA	NA	NA	NA	NA	NA	NA	No	NA	HPRC,HGSVC	No	NA	NA	NA	NA	NA	NA
chr13:86115010	chr13-86115010-allele660273-897	INS	896	NA	0.0030257186081694403,0.01585014409221902,0.0,0.0009940357852882703,0.0	NA	NA	NA	NA	NA	NA	NA	NA	NA	NA	No	NA	HPRC,HGSVC,1KG-ONT	No	NA	NA	NA	NA	NA	NA
chr13:86115021	chr13-86115021-allele660282-105	INS	104	NA	0.0,0.0,0.0,0.0009940357852882703,0.0	NA	NA	NA	NA	NA	NA	NA	NA	NA	NA	No	NA	HPRC,HGSVC	No	NA	NA	NA	NA	NA	NA
chr13:86115024	chr13-86115024-allele660287-1077	INS	1076	NA	0.0,0.0,0.005952380952380952,0.0,0.0	0.000422056	NA	NA	NA	NA	NA	NA	NA	NA	NA	No	NA	HGSVC,1KG-ONT	No	NA	NA	NA	NA	NA	NA
chr13:86115024	chr13-86115024-allele660289-1017	INS	1016	NA	0.0007564296520423601,0.0,0.0,0.0,0.0	0.000918741	NA	NA	NA	NA	NA	NA	NA	NA	NA	No	NA	HGSVC,1KG-ONT	No	NA	NA	NA	NA	NA	NA
chr13:86115024	chr13-86115024-allele660288-1227	INS	1226	NA	0.0,0.002881844380403458,0.0,0.0,0.0	NA	NA	NA	NA	NA	NA	NA	NA	NA	NA	No	NA	HGSVC	No	NA	NA	NA	NA	NA	NA
chr13:86115040	chr13-86115040-allele660304-71	INS	70	NA	0.012859304084720122,0.0,0.00496031746031746,0.0,0.0	0.014488	NA	NA	NA	NA	NA	NA	NA	NA	NA	No	NA	HPRC,HGSVC,1KG-ONT	No	NA	NA	NA	NA	NA	NA
chr13:86115040	chr13-86115040-allele660305-59	INS	58	NA	0.0,0.001440922190201729,0.0,0.0,0.0	NA	NA	NA	NA	NA	NA	NA	NA	NA	NA	No	NA	HPRC,HGSVC,1KG-ONT	No	NA	NA	NA	NA	NA	NA
chr13:86115047	chr13-86115047-allele660314-63	INS	62	NA	0.0,0.0,0.0,0.0,0.0010224948875255625	NA	NA	NA	NA	NA	NA	NA	NA	NA	NA	No	NA	HPRC,HGSVC,1KG-ONT	No	NA	NA	NA	NA	NA	NA
chr13:86115051	chr13-86115051-allele660316-1	DEL	60	NA	0.0007564296520423601,0.0,0.0,0.0,0.011247443762781187	0.000525255	NA	NA	NA	NA	NA	NA	NA	NA	NA	No	NA	No	No	NA	NA	NA	NA	NA	NA
chr13:86115141	chr13-86115141-allele660359-729	INS	728	NA	0.0022692889561270802,0.0,0.0,0.0,0.0	0.00377908	NA	NA	NA	NA	NA	NA	NA	NA	NA	No	NA	HPRC,HGSVC,1KG-ONT	Yes	NA	NA	NA	NA	NA	NA
chr13:86115141	chr13-86115141-allele660346-487	INS	486	NA	0.0015128593040847202,0.0,0.0,0.0,0.0	0.00234988	NA	NA	NA	NA	NA	NA	NA	NA	NA	No	NA	HPRC,HGSVC,1KG-ONT	Yes	NA	NA	NA	NA	NA	NA
chr13:86115141	chr13-86115141-allele660355-667	INS	666	NA	0.0,0.0,0.000992063492063492,0.0,0.00408997955010225	0.000408842	NA	NA	NA	NA	NA	NA	NA	NA	NA	No	NA	HPRC,HGSVC,1KG-ONT	Yes	NA	NA	NA	NA	NA	NA
chr13:86115141	chr13-86115141-allele660352-699	INS	698	NA	0.0015128593040847202,0.001440922190201729,0.0,0.0,0.0	0.00077342	NA	NA	NA	NA	NA	NA	NA	NA	NA	No	NA	HPRC,HGSVC,1KG-ONT	Yes	NA	NA	NA	NA	NA	NA
chr13:86115141	chr13-86115141-allele660350-964	INS	963	NA	0.0015128593040847202,0.0,0.0,0.0,0.0	0.00234988	NA	NA	NA	NA	NA	NA	NA	NA	NA	No	NA	HPRC,HGSVC,1KG-ONT	Yes	NA	NA	NA	NA	NA	NA
chr13:86115141	chr13-86115141-allele660356-699	INS	698	NA	0.0030257186081694403,0.0,0.0,0.0,0.012269938650306749	NA	NA	NA	NA	NA	NA	NA	NA	NA	NA	No	NA	HPRC,HGSVC,1KG-ONT	Yes	NA	NA	NA	NA	NA	NA
chr13:86115141	chr13-86115141-allele660347-517	INS	516	NA	0.00680786686838124,0.0,0.0,0.0009940357852882703,0.0	0.0101459	NA	NA	NA	NA	NA	NA	NA	NA	NA	No	NA	HPRC,HGSVC,1KG-ONT	Yes	NA	NA	NA	NA	NA	NA
chr13:86115141	chr13-86115141-allele660348-795	INS	794	NA	0.023449319213313162,0.020172910662824207,0.0,0.0,0.0	0.0208845	NA	NA	NA	NA	NA	NA	NA	NA	NA	No	NA	HPRC,HGSVC,1KG-ONT	Yes	NA	NA	NA	NA	NA	NA
chr13:86115143	chr13-86115143-allele660375-843	INS	842	NA	0.0022692889561270802,0.0,0.0,0.0,0.0	0.00377908	NA	NA	NA	NA	NA	NA	NA	NA	NA	No	NA	HPRC,HGSVC,1KG-ONT	Yes	NA	NA	NA	NA	NA	NA
chr13:86115143	chr13-86115143-allele660373-543	INS	542	NA	0.0007564296520423601,0.0,0.0,0.0,0.0	0.000918741	NA	NA	NA	NA	NA	NA	NA	NA	NA	No	NA	HPRC,HGSVC,1KG-ONT	Yes	NA	NA	NA	NA	NA	NA
chr13:86115143	chr13-86115143-allele660388-375	INS	374	NA	0.0,0.001440922190201729,0.0,0.004970178926441352,0.0010224948875255625	0.000778337	NA	NA	NA	NA	NA	NA	NA	NA	NA	No	NA	HPRC,HGSVC,1KG-ONT	Yes	NA	NA	NA	NA	NA	NA
chr13:86115143	chr13-86115143-allele660371-629	INS	628	NA	0.0015128593040847202,0.0,0.006944444444444444,0.0,0.0	NA	NA	NA	NA	NA	NA	NA	NA	NA	NA	No	NA	HPRC,HGSVC,1KG-ONT	Yes	NA	NA	NA	NA	NA	NA
chr13:86115143	chr13-86115143-allele660377-583	INS	582	NA	0.0,0.005763688760806916,0.000992063492063492,0.003976143141153081,0.0010224948875255625	0.00122989	NA	NA	NA	NA	NA	NA	NA	NA	NA	No	NA	HPRC,HGSVC,1KG-ONT	Yes	NA	NA	NA	NA	NA	NA
chr13:86115143	chr13-86115143-allele660362-553	INS	552	NA	0.0,0.01440922190201729,0.0,0.003976143141153081,0.0	0.00199905	NA	NA	NA	NA	NA	NA	NA	NA	NA	No	NA	HPRC,HGSVC,1KG-ONT	Yes	NA	NA	NA	NA	NA	NA
chr13:86115143	chr13-86115143-allele660361-583	INS	582	NA	0.0007564296520423601,0.010086455331412104,0.020833333333333332,0.0,0.0	0.00340277	NA	NA	NA	NA	NA	NA	NA	NA	NA	No	NA	HPRC,HGSVC,1KG-ONT	Yes	NA	NA	NA	NA	NA	NA
chr13:86115143	chr13-86115143-allele660386-525	INS	524	NA	0.0007564296520423601,0.001440922190201729,0.00496031746031746,0.005964214711729622,0.0010224948875255625	0.000790109	NA	NA	NA	NA	NA	NA	NA	NA	NA	No	NA	HPRC,HGSVC,1KG-ONT	Yes	NA	NA	NA	NA	NA	NA
chr13:86115143	chr13-86115143-allele660389-517	INS	516	NA	0.0030257186081694403,0.0,0.0,0.0,0.0	0.00520636	NA	NA	NA	NA	NA	NA	NA	NA	NA	No	NA	HPRC,HGSVC,1KG-ONT	Yes	NA	NA	NA	NA	NA	NA
chr13:86115143	chr13-86115143-allele660365-519	INS	518	NA	0.0340393343419062,0.002881844380403458,0.007936507936507936,0.0,0.0	0.0434506	NA	NA	NA	NA	NA	NA	NA	NA	NA	No	NA	HPRC,HGSVC,1KG-ONT	Yes	NA	NA	NA	NA	NA	NA
chr13:86115143	chr13-86115143-allele660363-221	INS	220	NA	0.08774583963691376,0.004322766570605188,0.0,0.0,0.006134969325153374	0.136543	NA	NA	NA	NA	NA	NA	NA	NA	NA	No	NA	HPRC,HGSVC	Yes	NA	NA	NA	NA	NA	NA
chr13:86115143	chr13-86115143-allele660369-549	INS	548	NA	0.0030257186081694403,0.002881844380403458,0.0,0.0,0.0	0.00206069	NA	NA	NA	NA	NA	NA	NA	NA	NA	No	NA	HPRC,HGSVC,1KG-ONT	Yes	NA	NA	NA	NA	NA	NA
chr13:86115143	chr13-86115143-allele660378-583	INS	582	NA	0.0,0.0,0.008928571428571428,0.0019880715705765406,0.0010224948875255625	0.00153107	NA	NA	NA	NA	NA	NA	NA	NA	NA	No	NA	HPRC,HGSVC,1KG-ONT	Yes	NA	NA	NA	NA	NA	NA
chr13:86115143	chr13-86115143-allele660383-435	INS	434	NA	0.0022692889561270802,0.010086455331412104,0.0,0.0,0.0	NA	NA	NA	NA	NA	NA	NA	NA	NA	NA	No	NA	HPRC,HGSVC,1KG-ONT	Yes	NA	NA	NA	NA	NA	NA
chr13:86115143	chr13-86115143-allele660382-613	INS	612	NA	0.0,0.007204610951008645,0.0248015873015873,0.0009940357852882703,0.015337423312883436	0.00780756	NA	NA	NA	NA	NA	NA	NA	NA	NA	No	NA	HPRC,HGSVC,1KG-ONT	Yes	NA	NA	NA	NA	NA	NA
chr13:86115143	chr13-86115143-allele660379-553	INS	552	NA	0.0,0.004322766570605188,0.003968253968253968,0.011928429423459244,0.011247443762781187	0.00503679	NA	NA	NA	NA	NA	NA	NA	NA	NA	No	NA	HPRC,HGSVC,1KG-ONT	Yes	NA	NA	NA	NA	NA	NA
chr13:86115143	chr13-86115143-allele660367-759	INS	758	NA	0.0030257186081694403,0.001440922190201729,0.010912698412698412,0.0009940357852882703,0.0	NA	NA	NA	NA	NA	NA	NA	NA	NA	NA	No	NA	HPRC,HGSVC,1KG-ONT	Yes	NA	NA	NA	NA	NA	NA
chr13:86115143	chr13-86115143-allele660368-671	INS	670	NA	0.0022692889561270802,0.0,0.0,0.0,0.0	0.00377908	NA	NA	NA	NA	NA	NA	NA	NA	NA	No	NA	HPRC,HGSVC,1KG-ONT	Yes	NA	NA	NA	NA	NA	NA
chr13:86115143	chr13-86115143-allele660364-603	INS	602	NA	0.046142208774583963,0.005763688760806916,0.0,0.0009940357852882703,0.0010224948875255625	0.0712737	NA	NA	NA	NA	NA	NA	NA	NA	NA	No	NA	HPRC,HGSVC,1KG-ONT	Yes	NA	NA	NA	NA	NA	NA
chr13:86115143	chr13-86115143-allele660387-341	INS	340	NA	0.0022692889561270802,0.0,0.003968253968253968,0.0,0.0	NA	NA	NA	NA	NA	NA	NA	NA	NA	NA	No	NA	HPRC,HGSVC,1KG-ONT	Yes	NA	NA	NA	NA	NA	NA
chr13:86115143	chr13-86115143-allele660385-553	INS	552	NA	0.0,0.007204610951008645,0.016865079365079364,0.003976143141153081,0.0010224948875255625	0.00444222	NA	NA	NA	NA	NA	NA	NA	NA	NA	No	NA	HPRC,HGSVC,1KG-ONT	Yes	NA	NA	NA	NA	NA	NA
chr13:86115143	chr13-86115143-allele660370-545	INS	544	NA	0.00832072617246596,0.001440922190201729,0.0,0.0,0.0010224948875255625	0.0110972	NA	NA	NA	NA	NA	NA	NA	NA	NA	No	NA	HPRC,HGSVC,1KG-ONT	Yes	NA	NA	NA	NA	NA	NA
chr13:86115143	chr13-86115143-allele660376-317	INS	316	NA	0.0007564296520423601,0.002881844380403458,0.0,0.015904572564612324,0.006134969325153374	0.00281781	NA	NA	NA	NA	NA	NA	NA	NA	NA	No	NA	HPRC,HGSVC,1KG-ONT	Yes	NA	NA	NA	NA	NA	NA
chr13:86115143	chr13-86115143-allele660390-517	INS	516	NA	0.0,0.03602305475504323,0.02976190476190476,0.0,0.006134969325153374	0.0105667	NA	NA	NA	NA	NA	NA	NA	NA	NA	No	NA	HPRC,HGSVC,1KG-ONT	Yes	NA	NA	NA	NA	NA	NA
chr13:86115143	chr13-86115143-allele660372-543	INS	542	NA	0.0007564296520423601,0.008645533141210375,0.0,0.0,0.0010224948875255625	NA	NA	NA	NA	NA	NA	NA	NA	NA	NA	No	NA	HPRC,HGSVC,1KG-ONT	Yes	NA	NA	NA	NA	NA	NA
chr13:86115148	chr13-86115148-allele660396-225	INS	224	NA	0.0,0.008645533141210375,0.025793650793650792,0.014910536779324055,0.005112474437627812	0.00904677	NA	NA	NA	NA	NA	NA	NA	NA	NA	No	NA	HPRC,HGSVC	Yes	NA	NA	NA	NA	NA	NA
chr13:86115156	chr13-86115156-allele660399-250	INS	249	NA	0.0,0.043227665706051875,0.04563492063492063,0.002982107355864811,0.017382413087934562	0.0170722	NA	NA	NA	NA	NA	NA	NA	NA	NA	No	NA	HPRC,HGSVC	Yes	NA	NA	NA	NA	NA	NA
chr13:86201892	chr13-86201892-allele661031-91	INS	90	NA	0.009833585476550681,0.0,0.000992063492063492,0.005964214711729622,0.032719836400818	NA	NA	NA	NA	NA	NA	NA	NA	NA	NA	No	NA	No	No	NA	NA	NA	NA	NA	NA
chr13:86201892	chr13-86201892-allele661034-55	INS	54	NA	0.0045385779122541605,0.0,0.0,0.0,0.0	0.00805514	NA	NA	NA	NA	NA	NA	NA	NA	NA	No	NA	HGSVC	No	NA	NA	NA	NA	NA	NA
chr13:86202143	chr13-86202143-allele661106-1	DEL	52	NA	0.06429652042360061,0.1873198847262248,0.10912698412698413,0.10934393638170974,0.0736196319018405	0.0129954	NA	NA	NA	NA	NA	NA	NA	NA	NA	No	NA	HGSVC	No	NA	NA	NA	NA	NA	NA
chr13:86311548	chr13-86311548-allele661589-315	INS	314	NA	0.0037821482602118004,0.001440922190201729,0.0,0.0,0.0	0.00462462	NA	NA	NA	NA	NA	NA	NA	NA	NA	No	NA	HPRC,1KG-ONT	Yes	NA	NA	NA	NA	NA	NA
chr13:86497755	chr13-86497755-allele662139-1	DEL	52	NA	0.09152798789712557,0.06051873198847262,0.15178571428571427,0.05168986083499006,0.12167689161554192	NA	NA	NA	NA	NA	NA	NA	NA	NA	NA	No	NA	HGSVC,1KG-ONT	No	NA	NA	NA	NA	NA	NA
chr13:86498044	chr13-86498044-allele662155-195	INS	194	NA	0.5,0.6455331412103746,0.5654761904761905,0.6113320079522863,0.6656441717791411	0.028511	NA	NA	NA	NA	NA	NA	NA	NA	NA	No	NA	HPRC,HGSVC,1KG-ONT	Yes	NA	NA	NA	NA	NA	NA
chr13:86498044	chr13-86498044-allele662157-185	INS	184	NA	0.007564296520423601,0.0,0.0,0.002982107355864811,0.007157464212678937	0.00239176	NA	NA	NA	NA	NA	NA	NA	NA	NA	No	NA	HPRC,HGSVC,1KG-ONT	Yes	NA	NA	NA	NA	NA	NA
chr13:86498044	chr13-86498044-allele662161-195	INS	194	NA	0.01664145234493192,0.0,0.0,0.0019880715705765406,0.0081799591002045	0.0146384	NA	NA	NA	NA	NA	NA	NA	NA	NA	No	NA	HPRC,HGSVC,1KG-ONT	Yes	NA	NA	NA	NA	NA	NA
chr13:86498044	chr13-86498044-allele662163-191	INS	190	NA	0.0007564296520423601,0.0,0.0,0.0,0.0	0.000918741	NA	NA	NA	NA	NA	NA	NA	NA	NA	No	NA	HPRC,HGSVC,1KG-ONT	Yes	NA	NA	NA	NA	NA	NA
chr13:86498044	chr13-86498044-allele662171-166	INS	165	NA	0.0,0.0,0.001984126984126984,0.0,0.0	NA	NA	NA	NA	NA	NA	NA	NA	NA	NA	No	NA	HPRC,HGSVC,1KG-ONT	Yes	NA	NA	NA	NA	NA	NA
chr13:86498044	chr13-86498044-allele662159-195	INS	194	NA	0.06202723146747353,0.007204610951008645,0.0,0.002982107355864811,0.0010224948875255625	0.0933149	NA	NA	NA	NA	NA	NA	NA	NA	NA	No	NA	HPRC,HGSVC,1KG-ONT	Yes	NA	NA	NA	NA	NA	NA
chr13:86498044	chr13-86498044-allele662153-180	INS	179	NA	0.1172465960665658,0.05187319884726225,0.10317460317460317,0.0536779324055666,0.08282208588957055	0.0109867	NA	NA	NA	NA	NA	NA	NA	NA	NA	No	NA	HPRC,HGSVC,1KG-ONT	Yes	NA	NA	NA	NA	NA	NA
chr13:86498044	chr13-86498044-allele662158-195	INS	194	NA	0.1649016641452345,0.19452449567723343,0.14285714285714285,0.27037773359840955,0.14314928425357873	0.00115952	NA	NA	NA	NA	NA	NA	NA	NA	NA	No	NA	HPRC,HGSVC,1KG-ONT	Yes	NA	NA	NA	NA	NA	NA
chr13:86498044	chr13-86498044-allele662154-211	INS	210	NA	0.0113464447806354,0.007204610951008645,0.005952380952380952,0.0009940357852882703,0.007157464212678937	0.00232941	NA	NA	NA	NA	NA	NA	NA	NA	NA	No	NA	HPRC,HGSVC,1KG-ONT	Yes	NA	NA	NA	NA	NA	NA
chr13:86498044	chr13-86498044-allele662165-195	INS	194	NA	0.0,0.01440922190201729,0.0,0.0,0.0	0.00133282	NA	NA	NA	NA	NA	NA	NA	NA	NA	No	NA	HPRC,HGSVC,1KG-ONT	Yes	NA	NA	NA	NA	NA	NA
chr13:86498044	chr13-86498044-allele662156-195	INS	194	NA	0.0015128593040847202,0.004322766570605188,0.057539682539682536,0.0,0.014314928425357873	0.0110283	NA	NA	NA	NA	NA	NA	NA	NA	NA	No	NA	HPRC,HGSVC,1KG-ONT	Yes	NA	NA	NA	NA	NA	NA
chr13:86498044	chr13-86498044-allele662164-195	INS	194	NA	0.0007564296520423601,0.0,0.0,0.0,0.0	0.000918741	NA	NA	NA	NA	NA	NA	NA	NA	NA	No	NA	HPRC,HGSVC,1KG-ONT	Yes	NA	NA	NA	NA	NA	NA
chr13:86498044	chr13-86498044-allele662162-193	INS	192	NA	0.0015128593040847202,0.0,0.0,0.0,0.0	0.00234988	NA	NA	NA	NA	NA	NA	NA	NA	NA	No	NA	HPRC,HGSVC,1KG-ONT	Yes	NA	NA	NA	NA	NA	NA
chr13:86498044	chr13-86498044-allele662160-180	INS	179	NA	0.01361573373676248,0.001440922190201729,0.0,0.0,0.0	0.0227299	NA	NA	NA	NA	NA	NA	NA	NA	NA	No	NA	HPRC,HGSVC,1KG-ONT	Yes	NA	NA	NA	NA	NA	NA
chr13:86498240	chr13-86498240-allele662185-1	DEL	97	NA	0.00680786686838124,0.0,0.005952380952380952,0.0,0.0	0.0039029	NA	NA	NA	NA	NA	NA	NA	NA	NA	No	NA	HPRC,HGSVC,1KG-ONT	Yes	NA	NA	NA	NA	NA	NA
chr13:86498248	chr13-86498248-allele662186-1	DEL	58	NA	0.0022692889561270802,0.0,0.00992063492063492,0.0,0.0	NA	NA	NA	NA	NA	NA	NA	NA	NA	NA	No	NA	HPRC,HGSVC,1KG-ONT	Yes	NA	NA	NA	NA	NA	NA
chr13:86498337	chr13-86498337-allele662198-95	INS	94	NA	0.006051437216338881,0.0,0.041666666666666664,0.0019880715705765406,0.00408997955010225	0.00146513	NA	NA	NA	NA	NA	NA	NA	NA	NA	No	NA	HPRC,HGSVC,1KG-ONT	No	NA	NA	NA	NA	NA	NA
chr13:86498337	chr13-86498337-allele662200-70	INS	69	NA	0.0015128593040847202,0.001440922190201729,0.003968253968253968,0.0,0.007157464212678937	NA	NA	NA	NA	NA	NA	NA	NA	NA	NA	No	NA	HPRC,HGSVC,1KG-ONT	No	NA	NA	NA	NA	NA	NA
chr13:86498337	chr13-86498337-allele662199-120	INS	119	NA	0.0022692889561270802,0.0,0.008928571428571428,0.0,0.0	NA	NA	NA	NA	NA	NA	NA	NA	NA	NA	No	NA	HGSVC,1KG-ONT	No	NA	NA	NA	NA	NA	NA
chr13:86498400	chr13-86498400-allele662221-51	INS	50	NA	0.0045385779122541605,0.0,0.003968253968253968,0.0,0.0	0.00247593	NA	NA	NA	NA	NA	NA	NA	NA	NA	No	NA	HPRC,HGSVC	No	NA	NA	NA	NA	NA	NA
chr13:86498439	chr13-86498439-allele662232-1	DEL	125	NA	0.0,0.010086455331412104,0.0,0.0,0.0081799591002045	0.0022576	NA	NA	NA	NA	NA	NA	NA	NA	NA	No	NA	HPRC,HGSVC,1KG-ONT	Yes	NA	NA	NA	NA	NA	NA
chr13:86498441	chr13-86498441-allele662233-55	INS	54	NA	0.0,0.001440922190201729,0.006944444444444444,0.013916500994035786,0.009202453987730062	0.00512262	NA	NA	NA	NA	NA	NA	NA	NA	NA	No	NA	HPRC,HGSVC	No	NA	NA	NA	NA	NA	NA
chr13:86498464	chr13-86498464-allele662240-1	DEL	100	NA	0.11800302571860817,0.3314121037463977,0.42658730158730157,0.3061630218687873,0.38650306748466257	0.133123	NA	NA	NA	NA	NA	NA	NA	NA	NA	No	NA	HPRC,HGSVC,1KG-ONT	Yes	NA	NA	NA	NA	NA	NA
chr13:86498464	chr13-86498464-allele662239-1	DEL	75	NA	0.0045385779122541605,0.05187319884726225,0.03273809523809524,0.011928429423459244,0.011247443762781187	0.0102264	NA	NA	NA	NA	NA	NA	NA	NA	NA	No	NA	HPRC,HGSVC,1KG-ONT	Yes	NA	NA	NA	NA	NA	NA
chr13:86498514	chr13-86498514-allele662260-124	INS	123	NA	0.0,0.0,0.0,0.0,0.0010224948875255625	NA	NA	NA	NA	NA	NA	NA	NA	NA	NA	No	NA	HGSVC,1KG-ONT	No	NA	NA	NA	NA	NA	NA
chr13:86498519	chr13-86498519-allele662267-51	INS	50	NA	0.0,0.005763688760806916,0.001984126984126984,0.003976143141153081,0.0	0.00122989	NA	NA	NA	NA	NA	NA	NA	NA	NA	No	NA	HPRC,HGSVC	No	NA	NA	NA	NA	NA	NA
chr13:86498523	chr13-86498523-allele662270-1	DEL	50	NA	0.024205748865355523,0.005763688760806916,0.0,0.002982107355864811,0.002044989775051125	0.0281453	NA	NA	NA	NA	NA	NA	NA	NA	NA	No	NA	HPRC,HGSVC	No	NA	NA	NA	NA	NA	NA
chr13:86498617	chr13-86498617-allele662283-1	DEL	104	NA	0.0015128593040847202,0.0,0.0,0.0,0.0	0.00234988	NA	NA	NA	NA	NA	NA	NA	NA	NA	No	NA	HPRC,HGSVC,1KG-ONT	No	NA	NA	NA	NA	NA	NA
chr13:86498660	chr13-86498660-allele662295-72	INS	71	NA	0.0,0.002881844380403458,0.018849206349206348,0.007952286282306162,0.014314928425357873	0.00737938	NA	NA	NA	NA	NA	NA	NA	NA	NA	No	NA	HPRC,HGSVC,1KG-ONT	No	NA	NA	NA	NA	NA	NA
chr13:86502929	chr13-86502929-allele662380-1	DEL	305	NA	0.13691376701966718,0.18587896253602307,0.2837301587301587,0.16302186878727634,0.21881390593047034	0.0187861	NA	NA	NA	NA	NA	NA	NA	NA	NA	No	NA	HPRC,HGSVC,1KG-ONT	No	NA	NA	NA	NA	NA	NA
chr13:86564264	chr13-86564264-allele663182-69	INS	68	NA	0.03479576399394856,0.001440922190201729,0.0,0.0,0.0010224948875255625	0.0590876	NA	NA	NA	NA	NA	NA	NA	NA	NA	No	NA	HPRC,HGSVC,1KG-ONT	Yes	NA	NA	NA	NA	NA	NA
chr13:86564264	chr13-86564264-allele663183-69	INS	68	NA	0.02193645990922844,0.001440922190201729,0.0,0.0,0.0	0.0380065	NA	NA	NA	NA	NA	NA	NA	NA	NA	No	NA	HPRC,HGSVC,1KG-ONT	Yes	NA	NA	NA	NA	NA	NA
chr13:86640987	chr13-86640987-allele663658-322	INS	321	NA	0.01664145234493192,0.001440922190201729,0.000992063492063492,0.0,0.005112474437627812	0.0181288	NA	NA	NA	NA	NA	NA	NA	NA	NA	No	NA	HGSVC,1KG-ONT	Yes	NA	NA	NA	NA	NA	NA
chr13:86689488	chr13-86689488-allele664077-1	DEL	58	NA	0.01739788199697428,0.07204610951008646,0.040674603174603176,0.09045725646123261,0.09611451942740286	0.0284046	NA	NA	NA	NA	NA	NA	NA	NA	NA	No	NA	HGSVC,1KG-ONT	Yes	NA	NA	NA	NA	NA	NA
chr13:86740692	chr13-86740692-allele664462-294	INS	293	NA	0.009833585476550681,0.04610951008645533,0.0,0.02385685884691849,0.016359918200409	0.00229924	NA	NA	NA	NA	NA	NA	NA	NA	NA	No	NA	HPRC,HGSVC,1KG-ONT	Yes	NA	NA	NA	NA	NA	NA
chr13:86740692	chr13-86740692-allele664463-297	INS	296	NA	0.0340393343419062,0.010086455331412104,0.0,0.006958250497017893,0.0	0.0378781	NA	NA	NA	NA	NA	NA	NA	NA	NA	No	NA	HPRC,HGSVC,1KG-ONT	Yes	NA	NA	NA	NA	NA	NA
chr13:86740692	chr13-86740692-allele664460-314	INS	313	NA	0.024205748865355523,0.008645533141210375,0.013888888888888888,0.004970178926441352,0.0	0.0128275	NA	NA	NA	NA	NA	NA	NA	NA	NA	No	NA	HPRC,HGSVC,1KG-ONT	Yes	NA	NA	NA	NA	NA	NA
chr13:86740692	chr13-86740692-allele664459-295	INS	294	NA	0.3978819969742814,0.5648414985590778,0.4880952380952381,0.647117296222664,0.5398773006134969	0.0503025	NA	NA	NA	NA	NA	NA	NA	NA	NA	No	NA	HPRC,HGSVC,1KG-ONT	Yes	NA	NA	NA	NA	NA	NA
chr13:86740692	chr13-86740692-allele664467-311	INS	310	NA	0.0,0.001440922190201729,0.0,0.0,0.006134969325153374	0.000778337	NA	NA	NA	NA	NA	NA	NA	NA	NA	No	NA	HPRC,HGSVC,1KG-ONT	Yes	NA	NA	NA	NA	NA	NA
chr13:86740692	chr13-86740692-allele664464-307	INS	306	NA	0.0030257186081694403,0.0,0.0,0.0,0.0010224948875255625	0.00328379	NA	NA	NA	NA	NA	NA	NA	NA	NA	No	NA	HPRC,HGSVC,1KG-ONT	Yes	NA	NA	NA	NA	NA	NA
chr13:86740692	chr13-86740692-allele664461-296	INS	295	NA	0.024962178517397883,0.12103746397694524,0.23214285714285715,0.05069582504970179,0.16359918200409	0.0670956	NA	NA	NA	NA	NA	NA	NA	NA	NA	No	NA	HPRC,HGSVC,1KG-ONT	Yes	NA	NA	NA	NA	NA	NA
chr13:86740708	chr13-86740708-allele664470-298	INS	297	NA	0.0,0.0,0.037698412698412696,0.0,0.003067484662576687	0.0069035	NA	NA	NA	NA	NA	NA	NA	NA	NA	No	NA	HPRC,HGSVC,1KG-ONT	Yes	NA	NA	NA	NA	NA	NA
chr13:86779349	chr13-86779349-allele664859-1	DEL	672	NA	0.0,0.008645533141210375,0.057539682539682536,0.0009940357852882703,0.02965235173824131	0.0168009	NA	NA	NA	NA	NA	NA	NA	NA	NA	No	NA	HGSVC	Yes	NA	NA	NA	NA	NA	NA
chr13:86779349	chr13-86779349-allele664858-1	DEL	636	NA	0.0037821482602118004,0.0,0.0,0.0,0.0	0.00642696	NA	NA	NA	NA	NA	NA	NA	NA	NA	No	NA	HGSVC	Yes	NA	NA	NA	NA	NA	NA
chr13:86779596	chr13-86779596-allele664862-80	INS	79	NA	0.006051437216338881,0.001440922190201729,0.0,0.0,0.0	0.00875367	NA	NA	NA	NA	NA	NA	NA	NA	NA	No	NA	HGSVC,1KG-ONT	Yes	NA	NA	NA	NA	NA	NA
chr13:86779901	chr13-86779901-allele664926-91	INS	90	NA	0.006051437216338881,0.007204610951008645,0.0,0.0,0.0	0.00365719	NA	NA	NA	NA	NA	NA	NA	NA	NA	No	NA	HGSVC,1KG-ONT	No	NA	NA	NA	NA	NA	NA
chr13:86779958	chr13-86779958-allele664953-65	INS	64	NA	0.0022692889561270802,0.0,0.0,0.0,0.0	0.00377908	NA	NA	NA	NA	NA	NA	NA	NA	NA	No	NA	HGSVC,1KG-ONT	No	NA	NA	NA	NA	NA	NA
chr13:86780005	chr13-86780005-allele664979-314	INS	313	NA	0.0037821482602118004,0.001440922190201729,0.0,0.0,0.0	0.00462462	NA	NA	NA	NA	NA	NA	NA	NA	NA	No	NA	HGSVC	No	NA	NA	NA	NA	NA	NA
chr13:86780014	chr13-86780014-allele664982-506	INS	505	NA	0.0015128593040847202,0.002881844380403458,0.001984126984126984,0.0,0.002044989775051125	NA	NA	NA	NA	NA	NA	NA	NA	NA	NA	No	NA	HPRC,HGSVC,1KG-ONT	No	NA	NA	NA	NA	NA	NA
chr13:86780017	chr13-86780017-allele664986-238	INS	237	NA	0.0007564296520423601,0.007204610951008645,0.0,0.0,0.0	NA	NA	NA	NA	NA	NA	NA	NA	NA	NA	No	NA	No	No	NA	NA	NA	NA	NA	NA
chr13:86780017	chr13-86780017-allele664985-558	INS	557	NA	0.0,0.0,0.001984126984126984,0.0,0.0	NA	NA	NA	NA	NA	NA	NA	NA	NA	NA	No	NA	HPRC,HGSVC,1KG-ONT	No	NA	NA	NA	NA	NA	NA
chr13:86780042	chr13-86780042-allele664999-378	INS	377	NA	0.0,0.0,0.002976190476190476,0.002982107355864811,0.0	0.000593574	NA	NA	NA	NA	NA	NA	NA	NA	NA	No	NA	HPRC,HGSVC,1KG-ONT	No	NA	NA	NA	NA	NA	NA
chr13:86780042	chr13-86780042-allele664997-382	INS	381	NA	0.00832072617246596,0.0,0.0,0.0,0.0	0.0151436	NA	NA	NA	NA	NA	NA	NA	NA	NA	No	NA	HPRC,HGSVC,1KG-ONT	No	NA	NA	NA	NA	NA	NA
chr13:86780043	chr13-86780043-allele665001-707	INS	706	NA	0.0340393343419062,0.004322766570605188,0.0,0.0,0.0	0.0556859	NA	NA	NA	NA	NA	NA	NA	NA	NA	No	NA	HPRC,HGSVC,1KG-ONT	No	NA	NA	NA	NA	NA	NA
chr13:86780055	chr13-86780055-allele665011-436	INS	435	NA	0.02723146747352496,0.008645533141210375,0.013888888888888888,0.005964214711729622,0.009202453987730062	0.0106353	NA	NA	NA	NA	NA	NA	NA	NA	NA	No	NA	HPRC,HGSVC,1KG-ONT	No	NA	NA	NA	NA	NA	NA
chr13:86780055	chr13-86780055-allele665012-579	INS	578	NA	0.012102874432677761,0.04899135446685879,0.060515873015873016,0.033797216699801194,0.028629856850715747	0.0132561	NA	NA	NA	NA	NA	NA	NA	NA	NA	No	NA	HPRC,HGSVC,1KG-ONT	No	NA	NA	NA	NA	NA	NA
chr13:86780055	chr13-86780055-allele665008-643	INS	642	NA	0.0264750378214826,0.037463976945244955,0.022817460317460316,0.032803180914512925,0.03578732106339468	NA	NA	NA	NA	NA	NA	NA	NA	NA	NA	No	NA	HPRC,HGSVC,1KG-ONT	No	NA	NA	NA	NA	NA	NA
chr13:86780055	chr13-86780055-allele665009-590	INS	589	NA	0.024205748865355523,0.03170028818443804,0.01984126984126984,0.010934393638170975,0.04396728016359918	NA	NA	NA	NA	NA	NA	NA	NA	NA	NA	No	NA	HPRC,HGSVC,1KG-ONT	No	NA	NA	NA	NA	NA	NA
chr13:86780055	chr13-86780055-allele665010-725	INS	724	NA	0.0,0.0,0.0,0.002982107355864811,0.0	3.94758e-05	NA	NA	NA	NA	NA	NA	NA	NA	NA	No	NA	HPRC,HGSVC,1KG-ONT	No	NA	NA	NA	NA	NA	NA
chr13:86780086	chr13-86780086-allele665026-681	INS	680	NA	0.0113464447806354,0.018731988472622477,0.012896825396825396,0.005964214711729622,0.003067484662576687	NA	NA	NA	NA	NA	NA	NA	NA	NA	NA	No	NA	HPRC,HGSVC,1KG-ONT	No	NA	NA	NA	NA	NA	NA
chr13:86780089	chr13-86780089-allele665028-861	INS	860	NA	0.0007564296520423601,0.010086455331412104,0.008928571428571428,0.0,0.006134969325153374	0.0024563	NA	NA	NA	NA	NA	NA	NA	NA	NA	No	NA	HPRC,HGSVC,1KG-ONT	No	NA	NA	NA	NA	NA	NA
chr13:86780089	chr13-86780089-allele665027-540	INS	539	NA	0.0045385779122541605,0.005763688760806916,0.0,0.003976143141153081,0.002044989775051125	1.08443e-05	NA	NA	NA	NA	NA	NA	NA	NA	NA	No	NA	HPRC,HGSVC,1KG-ONT	No	NA	NA	NA	NA	NA	NA
chr13:86780090	chr13-86780090-allele665031-694	INS	693	NA	0.0007564296520423601,0.0,0.0,0.0,0.0	0.000918741	NA	NA	NA	NA	NA	NA	NA	NA	NA	No	NA	HPRC,HGSVC,1KG-ONT	No	NA	NA	NA	NA	NA	NA
chr13:86780090	chr13-86780090-allele665039-1182	INS	1181	NA	0.009077155824508321,0.001440922190201729,0.007936507936507936,0.0,0.0	0.00474736	NA	NA	NA	NA	NA	NA	NA	NA	NA	No	NA	HPRC,HGSVC	No	NA	NA	NA	NA	NA	NA
chr13:86780090	chr13-86780090-allele665037-691	INS	690	NA	0.0,0.001440922190201729,0.0,0.0,0.007157464212678937	0.000963133	NA	NA	NA	NA	NA	NA	NA	NA	NA	No	NA	HPRC,HGSVC,1KG-ONT	No	NA	NA	NA	NA	NA	NA
chr13:86780090	chr13-86780090-allele665029-395	INS	394	NA	0.0045385779122541605,0.0,0.0,0.0,0.0010224948875255625	0.00598883	NA	NA	NA	NA	NA	NA	NA	NA	NA	No	NA	HPRC,HGSVC,1KG-ONT	No	NA	NA	NA	NA	NA	NA
chr13:86780090	chr13-86780090-allele665033-470	INS	469	NA	0.006051437216338881,0.0,0.0,0.0,0.0	0.0108963	NA	NA	NA	NA	NA	NA	NA	NA	NA	No	NA	HPRC,HGSVC,1KG-ONT	No	NA	NA	NA	NA	NA	NA
chr13:86780090	chr13-86780090-allele665048-116	INS	115	NA	0.00529500756429652,0.002881844380403458,0.0,0.0,0.0	0.00576273	NA	NA	NA	NA	NA	NA	NA	NA	NA	No	NA	HGSVC,1KG-ONT	No	NA	NA	NA	NA	NA	NA
chr13:86780090	chr13-86780090-allele665030-118	INS	117	NA	0.037065052950075644,0.011527377521613832,0.0,0.0019880715705765406,0.0	0.0486717	NA	NA	NA	NA	NA	NA	NA	NA	NA	No	NA	HGSVC,1KG-ONT	No	NA	NA	NA	NA	NA	NA
chr13:86780090	chr13-86780090-allele665035-579	INS	578	NA	0.009077155824508321,0.0,0.0,0.0,0.0	0.0165556	NA	NA	NA	NA	NA	NA	NA	NA	NA	No	NA	HPRC,HGSVC,1KG-ONT	No	NA	NA	NA	NA	NA	NA
chr13:86780090	chr13-86780090-allele665043-900	INS	899	NA	0.0007564296520423601,0.012968299711815562,0.03273809523809524,0.014910536779324055,0.013292433537832311	0.011268	NA	NA	NA	NA	NA	NA	NA	NA	NA	No	NA	HPRC,HGSVC	No	NA	NA	NA	NA	NA	NA
chr13:86780090	chr13-86780090-allele665056-645	INS	644	NA	0.0,0.0,0.010912698412698412,0.0,0.0	0.00133056	NA	NA	NA	NA	NA	NA	NA	NA	NA	No	NA	HPRC,HGSVC,1KG-ONT	No	NA	NA	NA	NA	NA	NA
chr13:86780090	chr13-86780090-allele665040-592	INS	591	NA	0.0045385779122541605,0.07060518731988473,0.1736111111111111,0.032803180914512925,0.0787321063394683	0.0559159	NA	NA	NA	NA	NA	NA	NA	NA	NA	No	NA	HPRC,HGSVC,1KG-ONT	No	NA	NA	NA	NA	NA	NA
chr13:86780090	chr13-86780090-allele665053-592	INS	591	NA	0.0030257186081694403,0.0,0.0,0.0,0.0	0.00520636	NA	NA	NA	NA	NA	NA	NA	NA	NA	No	NA	HPRC,HGSVC,1KG-ONT	No	NA	NA	NA	NA	NA	NA
chr13:86780090	chr13-86780090-allele665044-777	INS	776	NA	0.023449319213313162,0.002881844380403458,0.0,0.0,0.0	0.0386112	NA	NA	NA	NA	NA	NA	NA	NA	NA	No	NA	HPRC,HGSVC,1KG-ONT	No	NA	NA	NA	NA	NA	NA
chr13:86780090	chr13-86780090-allele665038-624	INS	623	NA	0.25642965204236007,0.13544668587896252,0.07936507936507936,0.20178926441351888,0.1390593047034765	0.0467812	NA	NA	NA	NA	NA	NA	NA	NA	NA	No	NA	HPRC,HGSVC,1KG-ONT	No	NA	NA	NA	NA	NA	NA
chr13:86780090	chr13-86780090-allele665042-854	INS	853	NA	0.0,0.01440922190201729,0.021825396825396824,0.02485089463220676,0.0081799591002045	0.0114864	NA	NA	NA	NA	NA	NA	NA	NA	NA	No	NA	HPRC,HGSVC,1KG-ONT	No	NA	NA	NA	NA	NA	NA
chr13:86780090	chr13-86780090-allele665041-621	INS	620	NA	0.0113464447806354,0.004322766570605188,0.00992063492063492,0.005964214711729622,0.005112474437627812	0.00100247	NA	NA	NA	NA	NA	NA	NA	NA	NA	No	NA	HPRC,HGSVC,1KG-ONT	No	NA	NA	NA	NA	NA	NA
chr13:86780090	chr13-86780090-allele665057-411	INS	410	NA	0.0007564296520423601,0.0,0.0,0.0,0.0	0.000918741	NA	NA	NA	NA	NA	NA	NA	NA	NA	No	NA	HPRC,HGSVC,1KG-ONT	No	NA	NA	NA	NA	NA	NA
chr13:86780090	chr13-86780090-allele665055-873	INS	872	NA	0.0,0.002881844380403458,0.001984126984126984,0.008946322067594433,0.00408997955010225	0.00262774	NA	NA	NA	NA	NA	NA	NA	NA	NA	No	NA	HPRC,HGSVC,1KG-ONT	No	NA	NA	NA	NA	NA	NA
chr13:86780090	chr13-86780090-allele665034-617	INS	616	NA	0.009077155824508321,0.0,0.03373015873015873,0.004970178926441352,0.016359918200409	0.000708712	NA	NA	NA	NA	NA	NA	NA	NA	NA	No	NA	HPRC,HGSVC,1KG-ONT	No	NA	NA	NA	NA	NA	NA
chr13:86780090	chr13-86780090-allele665036-584	INS	583	NA	0.0007564296520423601,0.008645533141210375,0.008928571428571428,0.011928429423459244,0.009202453987730062	0.00492685	NA	NA	NA	NA	NA	NA	NA	NA	NA	No	NA	HPRC,HGSVC,1KG-ONT	No	NA	NA	NA	NA	NA	NA
chr13:86780091	chr13-86780091-allele665058-75	INS	74	NA	0.009833585476550681,0.008645533141210375,0.005952380952380952,0.005964214711729622,0.00408997955010225	0.000447444	NA	NA	NA	NA	NA	NA	NA	NA	NA	No	NA	HGSVC,1KG-ONT	No	NA	NA	NA	NA	NA	NA
chr13:86780100	chr13-86780100-allele665060-555	INS	554	NA	0.0037821482602118004,0.010086455331412104,0.010912698412698412,0.0,0.003067484662576687	NA	NA	NA	NA	NA	NA	NA	NA	NA	NA	No	NA	HPRC,HGSVC,1KG-ONT	No	NA	NA	NA	NA	NA	NA
chr13:86780103	chr13-86780103-allele665065-595	INS	594	NA	0.009077155824508321,0.001440922190201729,0.0,0.0,0.0	0.0143383	NA	NA	NA	NA	NA	NA	NA	NA	NA	No	NA	HPRC,HGSVC,1KG-ONT	No	NA	NA	NA	NA	NA	NA
chr13:86780103	chr13-86780103-allele665064-594	INS	593	NA	0.0007564296520423601,0.0,0.0,0.0,0.0	0.000918741	NA	NA	NA	NA	NA	NA	NA	NA	NA	No	NA	HPRC,HGSVC,1KG-ONT	No	NA	NA	NA	NA	NA	NA
chr13:86780103	chr13-86780103-allele665067-595	INS	594	NA	0.0,0.0,0.005952380952380952,0.0,0.0	0.000593574	NA	NA	NA	NA	NA	NA	NA	NA	NA	No	NA	HPRC,HGSVC,1KG-ONT	No	NA	NA	NA	NA	NA	NA
chr13:86780117	chr13-86780117-allele665075-485	INS	484	NA	0.0,0.0,0.0,0.003976143141153081,0.0010224948875255625	0.000203029	NA	NA	NA	NA	NA	NA	NA	NA	NA	No	NA	HPRC,HGSVC,1KG-ONT	No	NA	NA	NA	NA	NA	NA
chr13:86780119	chr13-86780119-allele665076-585	INS	584	NA	0.0022692889561270802,0.024495677233429394,0.016865079365079364,0.012922465208747515,0.002044989775051125	0.00530878	NA	NA	NA	NA	NA	NA	NA	NA	NA	No	NA	HPRC,HGSVC,1KG-ONT	No	NA	NA	NA	NA	NA	NA
chr13:86780123	chr13-86780123-allele665079-620	INS	619	NA	0.07261724659606657,0.11095100864553314,0.015873015873015872,0.20675944333996024,0.08997955010224949	0.00561588	NA	NA	NA	NA	NA	NA	NA	NA	NA	No	NA	HPRC,HGSVC,1KG-ONT	No	NA	NA	NA	NA	NA	NA
chr13:86780123	chr13-86780123-allele665082-649	INS	648	NA	0.0,0.0,0.0,0.0,0.006134969325153374	0.000593574	NA	NA	NA	NA	NA	NA	NA	NA	NA	No	NA	HPRC,HGSVC,1KG-ONT	No	NA	NA	NA	NA	NA	NA
chr13:86780123	chr13-86780123-allele665083-588	INS	587	NA	0.0007564296520423601,0.0,0.0,0.0,0.0	0.000918741	NA	NA	NA	NA	NA	NA	NA	NA	NA	No	NA	HPRC,HGSVC,1KG-ONT	No	NA	NA	NA	NA	NA	NA
chr13:86780126	chr13-86780126-allele665086-117	INS	116	NA	0.009833585476550681,0.001440922190201729,0.0,0.0,0.0	0.0157378	NA	NA	NA	NA	NA	NA	NA	NA	NA	No	NA	HGSVC,1KG-ONT	No	NA	NA	NA	NA	NA	NA
chr13:86780126	chr13-86780126-allele665085-602	INS	601	NA	0.0030257186081694403,0.0,0.0,0.0,0.011247443762781187	NA	NA	NA	NA	NA	NA	NA	NA	NA	NA	No	NA	HPRC,HGSVC,1KG-ONT	No	NA	NA	NA	NA	NA	NA
chr13:86780136	chr13-86780136-allele665097-85	INS	84	NA	0.0,0.0,0.000992063492063492,0.0,0.0	NA	NA	NA	NA	NA	NA	NA	NA	NA	NA	No	NA	HGSVC,1KG-ONT	No	NA	NA	NA	NA	NA	NA
chr13:86780136	chr13-86780136-allele665102-630	INS	629	NA	0.0,0.002881844380403458,0.006944444444444444,0.0019880715705765406,0.0081799591002045	0.00294382	NA	NA	NA	NA	NA	NA	NA	NA	NA	No	NA	HPRC,HGSVC,1KG-ONT	No	NA	NA	NA	NA	NA	NA
chr13:86784699	chr13-86784699-allele665122-145	INS	144	NA	0.0,0.0,0.0,0.0,0.009202453987730062	0.00114796	NA	NA	NA	NA	NA	NA	NA	NA	NA	No	NA	No	Yes	NA	NA	NA	NA	NA	NA
chr13:86799167	chr13-86799167-allele665216-1	DEL	2127	NA	0.037065052950075644,0.007204610951008645,0.0,0.0,0.0	0.0571657	NA	NA	NA	NA	NA	NA	NA	NA	NA	No	NA	HPRC,HGSVC,1KG-ONT	Yes	NA	NA	NA	NA	NA	NA
chr13:86827295	chr13-86827295-allele665397-327	INS	326	NA	0.040090771558245086,0.001440922190201729,0.0,0.0009940357852882703,0.0	0.0685097	NA	NA	NA	NA	NA	NA	NA	NA	NA	No	NA	HPRC,HGSVC,1KG-ONT	Yes	NA	NA	NA	NA	NA	NA
chr13:86827295	chr13-86827295-allele665399-326	INS	325	NA	0.014372163388804841,0.001440922190201729,0.0,0.0,0.0	0.0241257	NA	NA	NA	NA	NA	NA	NA	NA	NA	No	NA	HPRC,HGSVC,1KG-ONT	Yes	NA	NA	NA	NA	NA	NA
chr13:86827295	chr13-86827295-allele665398-328	INS	327	NA	0.006051437216338881,0.0,0.0,0.0,0.0	0.0107687	NA	NA	NA	NA	NA	NA	NA	NA	NA	No	NA	HPRC,HGSVC,1KG-ONT	Yes	NA	NA	NA	NA	NA	NA
chr13:86947946	chr13-86947946-allele665888-107	INS	106	NA	0.47049924357034795,0.3357348703170029,0.46130952380952384,0.21868787276341947,0.37934560327198363	0.0298388	NA	NA	NA	NA	NA	NA	NA	NA	NA	No	NA	HPRC,HGSVC,1KG-ONT	Yes	NA	NA	NA	NA	NA	NA
chr13:86947946	chr13-86947946-allele665889-108	INS	107	NA	0.0,0.004322766570605188,0.0,0.0,0.0	3.94758e-05	NA	NA	NA	NA	NA	NA	NA	NA	NA	No	NA	HPRC,HGSVC,1KG-ONT	Yes	NA	NA	NA	NA	NA	NA
chr13:86947954	chr13-86947954-allele665890-109	INS	108	NA	0.0030257186081694403,0.002881844380403458,0.01488095238095238,0.002982107355864811,0.0	6.28054e-06	NA	NA	NA	NA	NA	NA	NA	NA	NA	No	NA	HPRC,HGSVC,1KG-ONT	Yes	NA	NA	NA	NA	NA	NA
chr13:87031147	chr13-87031147-allele666668-1	DEL	1988	NA	0.00680786686838124,0.0,0.0,0.0,0.0	0.0123139	NA	NA	NA	NA	NA	NA	NA	NA	NA	No	NA	No	Yes	NA	NA	NA	NA	NA	NA
chr13:87043984	chr13-87043984-allele666760-262	INS	261	NA	0.2443267776096823,0.3069164265129683,0.1974206349206349,0.4165009940357853,0.27300613496932513	0.00647234	NA	NA	NA	NA	NA	NA	NA	NA	NA	No	NA	HPRC,HGSVC,1KG-ONT	Yes	NA	NA	NA	NA	NA	NA
chr13:87043984	chr13-87043984-allele666763-265	INS	264	NA	0.006051437216338881,0.0,0.0,0.0,0.0	0.0106411	NA	NA	NA	NA	NA	NA	NA	NA	NA	No	NA	HPRC,HGSVC,1KG-ONT	Yes	NA	NA	NA	NA	NA	NA
chr13:87043984	chr13-87043984-allele666772-256	INS	255	NA	0.0022692889561270802,0.0,0.0,0.0,0.0	0.00377908	NA	NA	NA	NA	NA	NA	NA	NA	NA	No	NA	HPRC,HGSVC,1KG-ONT	Yes	NA	NA	NA	NA	NA	NA
chr13:87043984	chr13-87043984-allele666767-263	INS	262	NA	0.0,0.0,0.0,0.0,0.0010224948875255625	NA	NA	NA	NA	NA	NA	NA	NA	NA	NA	No	NA	HPRC,HGSVC,1KG-ONT	Yes	NA	NA	NA	NA	NA	NA
chr13:87043984	chr13-87043984-allele666762-261	INS	260	NA	0.01739788199697428,0.06628242074927954,0.14583333333333334,0.05864811133200795,0.0541922290388548	0.0335814	NA	NA	NA	NA	NA	NA	NA	NA	NA	No	NA	HPRC,HGSVC,1KG-ONT	Yes	NA	NA	NA	NA	NA	NA
chr13:87043984	chr13-87043984-allele666775-266	INS	265	NA	0.0,0.0,0.0,0.008946322067594433,0.0	0.000919236	NA	NA	NA	NA	NA	NA	NA	NA	NA	No	NA	HPRC,HGSVC,1KG-ONT	Yes	NA	NA	NA	NA	NA	NA
chr13:87043984	chr13-87043984-allele666765-260	INS	259	NA	0.01739788199697428,0.007204610951008645,0.0,0.002982107355864811,0.009202453987730062	0.00967257	NA	NA	NA	NA	NA	NA	NA	NA	NA	No	NA	HPRC,HGSVC,1KG-ONT	Yes	NA	NA	NA	NA	NA	NA
chr13:87043984	chr13-87043984-allele666776-269	INS	268	NA	0.0037821482602118004,0.0,0.0,0.0,0.0	0.00663171	NA	NA	NA	NA	NA	NA	NA	NA	NA	No	NA	HPRC,HGSVC,1KG-ONT	Yes	NA	NA	NA	NA	NA	NA
chr13:87043984	chr13-87043984-allele666764-264	INS	263	NA	0.0022692889561270802,0.0,0.0,0.0,0.0	0.00377908	NA	NA	NA	NA	NA	NA	NA	NA	NA	No	NA	HPRC,HGSVC,1KG-ONT	Yes	NA	NA	NA	NA	NA	NA
chr13:87043984	chr13-87043984-allele666766-259	INS	258	NA	0.00529500756429652,0.01729106628242075,0.006944444444444444,0.040755467196819085,0.02556237218813906	0.00817258	NA	NA	NA	NA	NA	NA	NA	NA	NA	No	NA	HPRC,HGSVC,1KG-ONT	Yes	NA	NA	NA	NA	NA	NA
chr13:87043984	chr13-87043984-allele666773-257	INS	256	NA	0.0,0.004322766570605188,0.0,0.0,0.0	3.94758e-05	NA	NA	NA	NA	NA	NA	NA	NA	NA	No	NA	HPRC,HGSVC,1KG-ONT	Yes	NA	NA	NA	NA	NA	NA
chr13:87043984	chr13-87043984-allele666768-266	INS	265	NA	0.00529500756429652,0.004322766570605188,0.0,0.0,0.0	0.00451357	NA	NA	NA	NA	NA	NA	NA	NA	NA	No	NA	HPRC,HGSVC,1KG-ONT	Yes	NA	NA	NA	NA	NA	NA
chr13:87043984	chr13-87043984-allele666769-258	INS	257	NA	0.0007564296520423601,0.0,0.0,0.0,0.0	0.000918741	NA	NA	NA	NA	NA	NA	NA	NA	NA	No	NA	HPRC,HGSVC,1KG-ONT	Yes	NA	NA	NA	NA	NA	NA
chr13:87043984	chr13-87043984-allele666770-255	INS	254	NA	0.0037821482602118004,0.001440922190201729,0.0,0.0,0.0	0.00462462	NA	NA	NA	NA	NA	NA	NA	NA	NA	No	NA	HPRC,HGSVC,1KG-ONT	Yes	NA	NA	NA	NA	NA	NA
chr13:87070241	chr13-87070241-allele667055-52	INS	51	NA	0.0007564296520423601,0.001440922190201729,0.010912698412698412,0.0,0.00408997955010225	0.00138557	NA	NA	NA	NA	NA	NA	NA	NA	NA	No	NA	HPRC,HGSVC,1KG-ONT	Yes	NA	NA	NA	NA	NA	NA
chr13:87070241	chr13-87070241-allele667053-64	INS	63	NA	0.0,0.012968299711815562,0.002976190476190476,0.011928429423459244,0.00408997955010225	0.00466581	NA	NA	NA	NA	NA	NA	NA	NA	NA	No	NA	HPRC,HGSVC,1KG-ONT	Yes	NA	NA	NA	NA	NA	NA
chr13:87070241	chr13-87070241-allele667052-79	INS	78	NA	0.0,0.0,0.003968253968253968,0.0019880715705765406,0.0	0.000422056	NA	NA	NA	NA	NA	NA	NA	NA	NA	No	NA	HPRC,HGSVC,1KG-ONT	Yes	NA	NA	NA	NA	NA	NA
chr13:87070241	chr13-87070241-allele667054-58	INS	57	NA	0.0,0.0,0.00496031746031746,0.0,0.0	0.000408842	NA	NA	NA	NA	NA	NA	NA	NA	NA	No	NA	HPRC,HGSVC,1KG-ONT	Yes	NA	NA	NA	NA	NA	NA
chr13:87070241	chr13-87070241-allele667057-55	INS	54	NA	0.0030257186081694403,0.0,0.0,0.0,0.0	0.00520636	NA	NA	NA	NA	NA	NA	NA	NA	NA	No	NA	HPRC,HGSVC,1KG-ONT	Yes	NA	NA	NA	NA	NA	NA
chr13:87070241	chr13-87070241-allele667056-73	INS	72	NA	0.0,0.0,0.0,0.0,0.005112474437627812	0.000408842	NA	NA	NA	NA	NA	NA	NA	NA	NA	No	NA	HPRC,HGSVC,1KG-ONT	Yes	NA	NA	NA	NA	NA	NA
chr13:87074264	chr13-87074264-allele667139-65	INS	64	NA	0.012859304084720122,0.0,0.0,0.012922465208747515,0.0	0.00677552	NA	NA	NA	NA	NA	NA	NA	NA	NA	No	NA	HPRC,HGSVC,1KG-ONT	No	NA	NA	NA	NA	NA	NA
chr13:87074264	chr13-87074264-allele667141-1	DEL	64	NA	0.0,0.0,0.00992063492063492,0.0,0.0	0.00133282	NA	NA	NA	NA	NA	NA	NA	NA	NA	No	NA	HPRC,HGSVC,1KG-ONT	No	NA	NA	NA	NA	NA	NA
chr13:87074412	chr13-87074412-allele667152-65	INS	64	NA	0.0015128593040847202,0.0,0.00496031746031746,0.0019880715705765406,0.0	NA	NA	NA	NA	NA	NA	NA	NA	NA	NA	No	NA	HPRC,HGSVC,1KG-ONT	No	NA	NA	NA	NA	NA	NA
chr13:87074464	chr13-87074464-allele667156-65	INS	64	NA	0.00529500756429652,0.0345821325648415,0.008928571428571428,0.05964214711729622,0.044989775051124746	0.017467	NA	NA	NA	NA	NA	NA	NA	NA	NA	No	NA	HPRC,HGSVC,1KG-ONT	No	NA	NA	NA	NA	NA	NA
chr13:87074486	chr13-87074486-allele667158-65	INS	64	NA	0.0022692889561270802,0.011527377521613832,0.0,0.0437375745526839,0.02965235173824131	0.0111806	NA	NA	NA	NA	NA	NA	NA	NA	NA	No	NA	HPRC,HGSVC,1KG-ONT	No	NA	NA	NA	NA	NA	NA
chr13:87074608	chr13-87074608-allele667167-65	INS	64	NA	0.03252647503782148,0.005763688760806916,0.0,0.0,0.0	0.0509611	NA	NA	NA	NA	NA	NA	NA	NA	NA	No	NA	HPRC,HGSVC,1KG-ONT	No	NA	NA	NA	NA	NA	NA
chr13:87074609	chr13-87074609-allele667170-65	INS	64	NA	0.025718608169440244,0.001440922190201729,0.0,0.0009940357852882703,0.0	0.042729	NA	NA	NA	NA	NA	NA	NA	NA	NA	No	NA	HPRC,HGSVC,1KG-ONT	No	NA	NA	NA	NA	NA	NA
chr13:87074609	chr13-87074609-allele667172-97	INS	96	NA	0.0,0.005763688760806916,0.0,0.0019880715705765406,0.00408997955010225	0.00133282	NA	NA	NA	NA	NA	NA	NA	NA	NA	No	NA	HPRC,HGSVC,1KG-ONT	No	NA	NA	NA	NA	NA	NA
chr13:87074641	chr13-87074641-allele667175-97	INS	96	NA	0.0045385779122541605,0.06340057636887608,0.10515873015873016,0.06262425447316103,0.06237218813905931	0.0443679	NA	NA	NA	NA	NA	NA	NA	NA	NA	No	NA	HPRC,HGSVC,1KG-ONT	No	NA	NA	NA	NA	NA	NA
chr13:87074641	chr13-87074641-allele667176-129	INS	128	NA	0.01059001512859304,0.020172910662824207,0.011904761904761904,0.0009940357852882703,0.002044989775051125	NA	NA	NA	NA	NA	NA	NA	NA	NA	NA	No	NA	HPRC,HGSVC,1KG-ONT	No	NA	NA	NA	NA	NA	NA
chr13:87074641	chr13-87074641-allele667177-161	INS	160	NA	0.0,0.0,0.0,0.0019880715705765406,0.0	NA	NA	NA	NA	NA	NA	NA	NA	NA	NA	No	NA	HPRC,HGSVC,1KG-ONT	No	NA	NA	NA	NA	NA	NA
chr13:87074641	chr13-87074641-allele667181-97	INS	96	NA	0.0,0.02881844380403458,0.000992063492063492,0.015904572564612324,0.007157464212678937	0.00756697	NA	NA	NA	NA	NA	NA	NA	NA	NA	No	NA	HPRC,HGSVC,1KG-ONT	No	NA	NA	NA	NA	NA	NA
chr13:87074641	chr13-87074641-allele667174-65	INS	64	NA	0.05068078668683813,0.002881844380403458,0.002976190476190476,0.02286282306163022,0.014314928425357873	0.0349383	NA	NA	NA	NA	NA	NA	NA	NA	NA	No	NA	HPRC,HGSVC,1KG-ONT	No	NA	NA	NA	NA	NA	NA
chr13:87074641	chr13-87074641-allele667182-65	INS	64	NA	0.0007564296520423601,0.0,0.0,0.0,0.0	0.000918741	NA	NA	NA	NA	NA	NA	NA	NA	NA	No	NA	HPRC,HGSVC,1KG-ONT	No	NA	NA	NA	NA	NA	NA
chr13:87074641	chr13-87074641-allele667179-65	INS	64	NA	0.037065052950075644,0.001440922190201729,0.0,0.0,0.0	0.0652733	NA	NA	NA	NA	NA	NA	NA	NA	NA	No	NA	HPRC,HGSVC,1KG-ONT	No	NA	NA	NA	NA	NA	NA
chr13:87074764	chr13-87074764-allele667200-63	INS	62	NA	0.0,0.001440922190201729,0.0,0.0,0.0	NA	NA	NA	NA	NA	NA	NA	NA	NA	NA	No	NA	HPRC,HGSVC,1KG-ONT	Yes	NA	NA	NA	NA	NA	NA
chr13:87074771	chr13-87074771-allele667203-129	INS	128	NA	0.01664145234493192,0.002881844380403458,0.0,0.0,0.0	0.0262368	NA	NA	NA	NA	NA	NA	NA	NA	NA	No	NA	HPRC,HGSVC,1KG-ONT	Yes	NA	NA	NA	NA	NA	NA
chr13:87074771	chr13-87074771-allele667205-97	INS	96	NA	0.0045385779122541605,0.0,0.0,0.0,0.0	0.00788469	NA	NA	NA	NA	NA	NA	NA	NA	NA	No	NA	HPRC,HGSVC,1KG-ONT	Yes	NA	NA	NA	NA	NA	NA
chr13:87074791	chr13-87074791-allele667210-65	INS	64	NA	0.16414523449319213,0.01729106628242075,0.0,0.0009940357852882703,0.0	0.249123	NA	NA	NA	NA	NA	NA	NA	NA	NA	No	NA	HPRC,HGSVC,1KG-ONT	Yes	NA	NA	NA	NA	NA	NA
chr13:87074791	chr13-87074791-allele667211-63	INS	62	NA	0.04236006051437216,0.005763688760806916,0.0,0.0,0.0010224948875255625	0.0665509	NA	NA	NA	NA	NA	NA	NA	NA	NA	No	NA	HPRC,HGSVC,1KG-ONT	Yes	NA	NA	NA	NA	NA	NA
chr13:87074791	chr13-87074791-allele667217-65	INS	64	NA	0.0,0.008645533141210375,0.0,0.0,0.0	0.000593574	NA	NA	NA	NA	NA	NA	NA	NA	NA	No	NA	HPRC,HGSVC,1KG-ONT	Yes	NA	NA	NA	NA	NA	NA
chr13:87074791	chr13-87074791-allele667214-59	INS	58	NA	0.0,0.0,0.006944444444444444,0.0,0.0	0.000631316	NA	NA	NA	NA	NA	NA	NA	NA	NA	No	NA	HPRC,HGSVC,1KG-ONT	Yes	NA	NA	NA	NA	NA	NA
chr13:87074791	chr13-87074791-allele667209-97	INS	96	NA	0.012102874432677761,0.0,0.002976190476190476,0.0,0.0	0.0160815	NA	NA	NA	NA	NA	NA	NA	NA	NA	No	NA	HPRC,HGSVC,1KG-ONT	Yes	NA	NA	NA	NA	NA	NA
chr13:87074803	chr13-87074803-allele667221-65	INS	64	NA	0.0007564296520423601,0.0,0.0,0.0,0.0	0.000918741	NA	NA	NA	NA	NA	NA	NA	NA	NA	No	NA	HPRC,HGSVC,1KG-ONT	Yes	NA	NA	NA	NA	NA	NA
chr13:87074806	chr13-87074806-allele667226-232	INS	231	NA	0.0045385779122541605,0.001440922190201729,0.0,0.0,0.005112474437627812	0.00117286	NA	NA	NA	NA	NA	NA	NA	NA	NA	No	NA	HPRC,HGSVC,1KG-ONT	Yes	NA	NA	NA	NA	NA	NA
chr13:87074806	chr13-87074806-allele667227-200	INS	199	NA	0.26777609682299547,0.345821325648415,0.31547619047619047,0.3290258449304175,0.278118609406953	0.00472227	NA	NA	NA	NA	NA	NA	NA	NA	NA	No	NA	HPRC,HGSVC,1KG-ONT	Yes	NA	NA	NA	NA	NA	NA
chr13:87074807	chr13-87074807-allele667233-168	INS	167	NA	0.0,0.0,0.0,0.0019880715705765406,0.0	NA	NA	NA	NA	NA	NA	NA	NA	NA	NA	No	NA	HPRC,HGSVC,1KG-ONT	Yes	NA	NA	NA	NA	NA	NA
chr13:87074807	chr13-87074807-allele667234-136	INS	135	NA	0.0,0.007204610951008645,0.000992063492063492,0.0,0.010224948875255624	0.00231396	NA	NA	NA	NA	NA	NA	NA	NA	NA	No	NA	HPRC,HGSVC,1KG-ONT	Yes	NA	NA	NA	NA	NA	NA
chr13:87074807	chr13-87074807-allele667232-136	INS	135	NA	0.0,0.0,0.008928571428571428,0.0,0.0	0.000919236	NA	NA	NA	NA	NA	NA	NA	NA	NA	No	NA	HPRC,HGSVC,1KG-ONT	Yes	NA	NA	NA	NA	NA	NA
chr13:87074807	chr13-87074807-allele667229-104	INS	103	NA	0.0015128593040847202,0.021613832853025938,0.025793650793650792,0.015904572564612324,0.014314928425357873	0.0102959	NA	NA	NA	NA	NA	NA	NA	NA	NA	No	NA	HPRC,HGSVC	Yes	NA	NA	NA	NA	NA	NA
chr13:87074807	chr13-87074807-allele667228-168	INS	167	NA	0.009833585476550681,0.04178674351585014,0.000992063492063492,0.06759443339960239,0.03987730061349693	0.0121993	NA	NA	NA	NA	NA	NA	NA	NA	NA	No	NA	HPRC,HGSVC,1KG-ONT	Yes	NA	NA	NA	NA	NA	NA
chr13:87074810	chr13-87074810-allele667240-67	INS	66	NA	0.0007564296520423601,0.0,0.0,0.0,0.0	0.000918741	NA	NA	NA	NA	NA	NA	NA	NA	NA	No	NA	HPRC,HGSVC,1KG-ONT	Yes	NA	NA	NA	NA	NA	NA
chr13:87074810	chr13-87074810-allele667236-99	INS	98	NA	0.0022692889561270802,0.001440922190201729,0.00992063492063492,0.0009940357852882703,0.0	NA	NA	NA	NA	NA	NA	NA	NA	NA	NA	No	NA	HPRC,HGSVC	Yes	NA	NA	NA	NA	NA	NA
chr13:87074810	chr13-87074810-allele667237-67	INS	66	NA	0.03252647503782148,0.005763688760806916,0.0,0.0,0.0	0.0509611	NA	NA	NA	NA	NA	NA	NA	NA	NA	No	NA	HPRC,HGSVC,1KG-ONT	Yes	NA	NA	NA	NA	NA	NA
chr13:87074832	chr13-87074832-allele667246-136	INS	135	NA	0.0,0.008645533141210375,0.002976190476190476,0.016898608349900597,0.0010224948875255625	0.00448037	NA	NA	NA	NA	NA	NA	NA	NA	NA	No	NA	HPRC,HGSVC,1KG-ONT	Yes	NA	NA	NA	NA	NA	NA
chr13:87074832	chr13-87074832-allele667249-104	INS	103	NA	0.0007564296520423601,0.008645533141210375,0.008928571428571428,0.0536779324055666,0.010224948875255624	0.0129004	NA	NA	NA	NA	NA	NA	NA	NA	NA	No	NA	HPRC,HGSVC	Yes	NA	NA	NA	NA	NA	NA
chr13:87074857	chr13-87074857-allele667251-65	INS	64	NA	0.009833585476550681,0.0,0.0,0.0,0.0	0.0179657	NA	NA	NA	NA	NA	NA	NA	NA	NA	No	NA	HPRC,HGSVC,1KG-ONT	Yes	NA	NA	NA	NA	NA	NA
chr13:87074972	chr13-87074972-allele667269-169	INS	168	NA	0.0,0.0,0.000992063492063492,0.0,0.010224948875255624	0.00142414	NA	NA	NA	NA	NA	NA	NA	NA	NA	No	NA	HPRC,HGSVC,1KG-ONT	Yes	NA	NA	NA	NA	NA	NA
chr13:87075000	chr13-87075000-allele667275-271	INS	270	NA	0.0045385779122541605,0.0,0.0,0.0,0.0	0.00805514	NA	NA	NA	NA	NA	NA	NA	NA	NA	No	NA	HGSVC	Yes	NA	NA	NA	NA	NA	NA
chr13:87075004	chr13-87075004-allele667281-167	INS	166	NA	0.0007564296520423601,0.0,0.0,0.0,0.0	0.000918741	NA	NA	NA	NA	NA	NA	NA	NA	NA	No	NA	HPRC,HGSVC,1KG-ONT	Yes	NA	NA	NA	NA	NA	NA
chr13:87075004	chr13-87075004-allele667279-69	INS	68	NA	0.2534039334341906,0.027377521613832854,0.016865079365079364,0.013916500994035786,0.009202453987730062	0.313763	NA	NA	NA	NA	NA	NA	NA	NA	NA	No	NA	HPRC,HGSVC,1KG-ONT	Yes	NA	NA	NA	NA	NA	NA
chr13:87075004	chr13-87075004-allele667280-135	INS	134	NA	0.0007564296520423601,0.010086455331412104,0.0,0.02186878727634195,0.026584867075664622	0.00850353	NA	NA	NA	NA	NA	NA	NA	NA	NA	No	NA	HPRC,HGSVC,1KG-ONT	Yes	NA	NA	NA	NA	NA	NA
chr13:87075025	chr13-87075025-allele667287-105	INS	104	NA	0.0,0.0,0.005952380952380952,0.0,0.0	0.000593574	NA	NA	NA	NA	NA	NA	NA	NA	NA	No	NA	HPRC,HGSVC	Yes	NA	NA	NA	NA	NA	NA
chr13:87075035	chr13-87075035-allele667288-103	INS	102	NA	0.007564296520423601,0.020172910662824207,0.020833333333333332,0.018886679920477135,0.03067484662576687	0.00573583	NA	NA	NA	NA	NA	NA	NA	NA	NA	No	NA	HPRC,HGSVC	Yes	NA	NA	NA	NA	NA	NA
chr13:87075035	chr13-87075035-allele667289-205	INS	204	NA	0.0022692889561270802,0.001440922190201729,0.0,0.0,0.0	0.0019853	NA	NA	NA	NA	NA	NA	NA	NA	NA	No	NA	HPRC,HGSVC,1KG-ONT	Yes	NA	NA	NA	NA	NA	NA
chr13:87079515	chr13-87079515-allele667319-103	INS	102	NA	0.00680786686838124,0.001440922190201729,0.0,0.0,0.0	0.0101459	NA	NA	NA	NA	NA	NA	NA	NA	NA	No	NA	1KG-ONT	Yes	NA	NA	NA	NA	NA	NA
chr13:87148164	chr13-87148164-allele668056-63	INS	62	NA	0.03177004538577912,0.002881844380403458,0.0,0.016898608349900597,0.018404907975460124	0.0145103	NA	NA	NA	NA	NA	NA	NA	NA	NA	No	NA	HPRC,HGSVC,1KG-ONT	No	NA	NA	NA	NA	NA	NA
chr13:87148164	chr13-87148164-allele668049-51	INS	50	NA	0.0037821482602118004,0.0,0.0,0.0,0.0	0.00663171	NA	NA	NA	NA	NA	NA	NA	NA	NA	No	NA	HPRC,HGSVC,1KG-ONT	No	NA	NA	NA	NA	NA	NA
chr13:87148164	chr13-87148164-allele668050-61	INS	60	NA	0.007564296520423601,0.010086455331412104,0.0,0.009940357852882704,0.0081799591002045	NA	NA	NA	NA	NA	NA	NA	NA	NA	NA	No	NA	HPRC,HGSVC,1KG-ONT	No	NA	NA	NA	NA	NA	NA
chr13:87148164	chr13-87148164-allele668051-65	INS	64	NA	0.036308623298033284,0.008645533141210375,0.020833333333333332,0.0437375745526839,0.03578732106339468	0.000424319	NA	NA	NA	NA	NA	NA	NA	NA	NA	No	NA	HPRC,HGSVC,1KG-ONT	No	NA	NA	NA	NA	NA	NA
chr13:87148164	chr13-87148164-allele668074-59	INS	58	NA	0.0007564296520423601,0.01440922190201729,0.0,0.004970178926441352,0.0	0.00121019	NA	NA	NA	NA	NA	NA	NA	NA	NA	No	NA	HPRC,HGSVC,1KG-ONT	No	NA	NA	NA	NA	NA	NA
chr13:87148164	chr13-87148164-allele668060-67	INS	66	NA	0.0045385779122541605,0.007204610951008645,0.0,0.004970178926441352,0.0010224948875255625	NA	NA	NA	NA	NA	NA	NA	NA	NA	NA	No	NA	HPRC,HGSVC,1KG-ONT	No	NA	NA	NA	NA	NA	NA
chr13:87148164	chr13-87148164-allele668052-69	INS	68	NA	0.006051437216338881,0.03025936599423631,0.002976190476190476,0.008946322067594433,0.013292433537832311	0.00136989	NA	NA	NA	NA	NA	NA	NA	NA	NA	No	NA	HPRC,HGSVC,1KG-ONT	No	NA	NA	NA	NA	NA	NA
chr13:87148164	chr13-87148164-allele668053-73	INS	72	NA	0.0,0.001440922190201729,0.0,0.005964214711729622,0.009202453987730062	0.00244266	NA	NA	NA	NA	NA	NA	NA	NA	NA	No	NA	HPRC,HGSVC,1KG-ONT	No	NA	NA	NA	NA	NA	NA
chr13:87148170	chr13-87148170-allele668081-61	INS	60	NA	0.0015128593040847202,0.0,0.002976190476190476,0.0,0.0	NA	NA	NA	NA	NA	NA	NA	NA	NA	NA	No	NA	HPRC,HGSVC,1KG-ONT	No	NA	NA	NA	NA	NA	NA
chr13:87148170	chr13-87148170-allele668082-63	INS	62	NA	0.0,0.002881844380403458,0.0,0.0,0.0	NA	NA	NA	NA	NA	NA	NA	NA	NA	NA	No	NA	HPRC,HGSVC,1KG-ONT	No	NA	NA	NA	NA	NA	NA
chr13:87148170	chr13-87148170-allele668080-65	INS	64	NA	0.015128593040847202,0.0,0.0,0.0009940357852882703,0.0	0.0255203	NA	NA	NA	NA	NA	NA	NA	NA	NA	No	NA	HPRC,HGSVC,1KG-ONT	No	NA	NA	NA	NA	NA	NA
chr13:87200486	chr13-87200486-allele668732-315	INS	314	NA	0.046898638426626324,0.004322766570605188,0.0,0.0,0.0	0.0784494	NA	NA	NA	NA	NA	NA	NA	NA	NA	No	NA	HPRC,HGSVC,1KG-ONT	Yes	NA	NA	NA	NA	NA	NA
chr13:87210785	chr13-87210785-allele668848-147	INS	146	NA	0.02042360060514372,0.0,0.0,0.005964214711729622,0.0	0.0260574	NA	NA	NA	NA	NA	NA	NA	NA	NA	No	NA	HPRC,HGSVC,1KG-ONT	Yes	NA	NA	NA	NA	NA	NA
chr13:87210785	chr13-87210785-allele668850-155	INS	154	NA	0.0037821482602118004,0.0,0.0,0.0,0.0	0.00663171	NA	NA	NA	NA	NA	NA	NA	NA	NA	No	NA	HPRC,HGSVC,1KG-ONT	Yes	NA	NA	NA	NA	NA	NA
chr13:87210785	chr13-87210785-allele668856-153	INS	152	NA	0.0007564296520423601,0.0,0.0,0.0,0.0	0.000918741	NA	NA	NA	NA	NA	NA	NA	NA	NA	No	NA	HPRC,HGSVC,1KG-ONT	Yes	NA	NA	NA	NA	NA	NA
chr13:87210785	chr13-87210785-allele668867-155	INS	154	NA	0.0,0.001440922190201729,0.0,0.0,0.0	NA	NA	NA	NA	NA	NA	NA	NA	NA	NA	No	NA	HPRC,HGSVC,1KG-ONT	Yes	NA	NA	NA	NA	NA	NA
chr13:87210785	chr13-87210785-allele668836-224	INS	223	NA	0.06354009077155824,0.007204610951008645,0.000992063492063492,0.0009940357852882703,0.0	0.0995322	NA	NA	NA	NA	NA	NA	NA	NA	NA	No	NA	HPRC,HGSVC	Yes	NA	NA	NA	NA	NA	NA
chr13:87210785	chr13-87210785-allele668855-151	INS	150	NA	0.0007564296520423601,0.0,0.0,0.0,0.0	0.000918741	NA	NA	NA	NA	NA	NA	NA	NA	NA	No	NA	HPRC,HGSVC,1KG-ONT	Yes	NA	NA	NA	NA	NA	NA
chr13:87210785	chr13-87210785-allele668842-157	INS	156	NA	0.0,0.010086455331412104,0.012896825396825396,0.0,0.007157464212678937	0.00432776	NA	NA	NA	NA	NA	NA	NA	NA	NA	No	NA	HPRC,HGSVC,1KG-ONT	Yes	NA	NA	NA	NA	NA	NA
chr13:87210785	chr13-87210785-allele668852-151	INS	150	NA	0.0,0.010086455331412104,0.0,0.013916500994035786,0.0010224948875255625	0.00346003	NA	NA	NA	NA	NA	NA	NA	NA	NA	No	NA	HPRC,HGSVC,1KG-ONT	Yes	NA	NA	NA	NA	NA	NA
chr13:87210785	chr13-87210785-allele668857-173	INS	172	NA	0.0015128593040847202,0.0,0.0,0.0,0.0	0.00234988	NA	NA	NA	NA	NA	NA	NA	NA	NA	No	NA	HPRC,HGSVC,1KG-ONT	Yes	NA	NA	NA	NA	NA	NA
chr13:87210785	chr13-87210785-allele668838-147	INS	146	NA	0.6074130105900152,0.5734870317002881,0.7936507936507936,0.68389662027833,0.7372188139059305	0.0220886	NA	NA	NA	NA	NA	NA	NA	NA	NA	No	NA	HPRC,HGSVC,1KG-ONT	Yes	NA	NA	NA	NA	NA	NA
chr13:87210785	chr13-87210785-allele668837-169	INS	168	NA	0.08623298033282904,0.01585014409221902,0.0,0.0009940357852882703,0.0	0.128818	NA	NA	NA	NA	NA	NA	NA	NA	NA	No	NA	HPRC,HGSVC,1KG-ONT	Yes	NA	NA	NA	NA	NA	NA
chr13:87210785	chr13-87210785-allele668839-139	INS	138	NA	0.00832072617246596,0.001440922190201729,0.0,0.005964214711729622,0.006134969325153374	0.00180986	NA	NA	NA	NA	NA	NA	NA	NA	NA	No	NA	HPRC,HGSVC,1KG-ONT	Yes	NA	NA	NA	NA	NA	NA
chr13:87210785	chr13-87210785-allele668851-143	INS	142	NA	0.0,0.024495677233429394,0.017857142857142856,0.018886679920477135,0.02147239263803681	0.0132667	NA	NA	NA	NA	NA	NA	NA	NA	NA	No	NA	HPRC,HGSVC,1KG-ONT	Yes	NA	NA	NA	NA	NA	NA
chr13:87210785	chr13-87210785-allele668849-143	INS	142	NA	0.02193645990922844,0.002881844380403458,0.0,0.0,0.0	0.0358594	NA	NA	NA	NA	NA	NA	NA	NA	NA	No	NA	HPRC,HGSVC,1KG-ONT	Yes	NA	NA	NA	NA	NA	NA
chr13:87210785	chr13-87210785-allele668865-149	INS	148	NA	0.0037821482602118004,0.0,0.0,0.0,0.0	0.00663171	NA	NA	NA	NA	NA	NA	NA	NA	NA	No	NA	HPRC,HGSVC,1KG-ONT	Yes	NA	NA	NA	NA	NA	NA
chr13:87210785	chr13-87210785-allele668845-148	INS	147	NA	0.0037821482602118004,0.04899135446685879,0.031746031746031744,0.013916500994035786,0.02044989775051125	0.0125794	NA	NA	NA	NA	NA	NA	NA	NA	NA	No	NA	HPRC,HGSVC,1KG-ONT	Yes	NA	NA	NA	NA	NA	NA
chr13:87210785	chr13-87210785-allele668841-204	INS	203	NA	0.0045385779122541605,0.024495677233429394,0.0,0.0,0.0	NA	NA	NA	NA	NA	NA	NA	NA	NA	NA	No	NA	HPRC,HGSVC,1KG-ONT	Yes	NA	NA	NA	NA	NA	NA
chr13:87210785	chr13-87210785-allele668843-181	INS	180	NA	0.01059001512859304,0.001440922190201729,0.0,0.0,0.0	0.0170695	NA	NA	NA	NA	NA	NA	NA	NA	NA	No	NA	HPRC,HGSVC,1KG-ONT	Yes	NA	NA	NA	NA	NA	NA
chr13:87210785	chr13-87210785-allele668869-165	INS	164	NA	0.0,0.01585014409221902,0.0,0.0,0.0	0.00123698	NA	NA	NA	NA	NA	NA	NA	NA	NA	No	NA	HPRC,HGSVC,1KG-ONT	Yes	NA	NA	NA	NA	NA	NA
chr13:87210785	chr13-87210785-allele668847-161	INS	160	NA	0.02118003025718608,0.03314121037463977,0.03869047619047619,0.014910536779324055,0.018404907975460124	NA	NA	NA	NA	NA	NA	NA	NA	NA	NA	No	NA	HPRC,HGSVC,1KG-ONT	Yes	NA	NA	NA	NA	NA	NA
chr13:87210785	chr13-87210785-allele668859-161	INS	160	NA	0.0,0.011527377521613832,0.010912698412698412,0.003976143141153081,0.0010224948875255625	0.00383842	NA	NA	NA	NA	NA	NA	NA	NA	NA	No	NA	HPRC,HGSVC,1KG-ONT	Yes	NA	NA	NA	NA	NA	NA
chr13:87210785	chr13-87210785-allele668853-177	INS	176	NA	0.0037821482602118004,0.0,0.0,0.0,0.0	0.00663171	NA	NA	NA	NA	NA	NA	NA	NA	NA	No	NA	HPRC,HGSVC,1KG-ONT	Yes	NA	NA	NA	NA	NA	NA
chr13:87210785	chr13-87210785-allele668854-177	INS	176	NA	0.0045385779122541605,0.001440922190201729,0.0,0.0,0.0	0.00598883	NA	NA	NA	NA	NA	NA	NA	NA	NA	No	NA	HPRC,HGSVC,1KG-ONT	Yes	NA	NA	NA	NA	NA	NA
chr13:87210785	chr13-87210785-allele668860-148	INS	147	NA	0.0,0.001440922190201729,0.0,0.010934393638170975,0.0	0.00153107	NA	NA	NA	NA	NA	NA	NA	NA	NA	No	NA	HPRC,HGSVC,1KG-ONT	Yes	NA	NA	NA	NA	NA	NA
chr13:87210785	chr13-87210785-allele668840-157	INS	156	NA	0.094553706505295,0.05475504322766571,0.010912698412698412,0.09542743538767395,0.07259713701431493	0.00957693	NA	NA	NA	NA	NA	NA	NA	NA	NA	No	NA	HPRC,HGSVC,1KG-ONT	Yes	NA	NA	NA	NA	NA	NA
chr13:87210785	chr13-87210785-allele668846-140	INS	139	NA	0.0015128593040847202,0.0,0.0,0.0,0.0	0.00234988	NA	NA	NA	NA	NA	NA	NA	NA	NA	No	NA	HPRC,HGSVC,1KG-ONT	Yes	NA	NA	NA	NA	NA	NA
chr13:87217360	chr13-87217360-allele668973-309	INS	308	NA	0.2518910741301059,0.06340057636887608,0.007936507936507936,0.05467196819085487,0.0705521472392638	0.19986	NA	NA	NA	NA	NA	NA	NA	NA	NA	No	NA	HPRC,HGSVC,1KG-ONT	Yes	NA	NA	NA	NA	NA	NA
chr13:87217360	chr13-87217360-allele668976-321	INS	320	NA	0.0015128593040847202,0.0,0.0,0.0,0.0	0.00234988	NA	NA	NA	NA	NA	NA	NA	NA	NA	No	NA	HPRC,HGSVC,1KG-ONT	Yes	NA	NA	NA	NA	NA	NA
chr13:87217360	chr13-87217360-allele668974-310	INS	309	NA	0.00680786686838124,0.002881844380403458,0.0,0.0,0.0010224948875255625	0.00697365	NA	NA	NA	NA	NA	NA	NA	NA	NA	No	NA	HPRC,HGSVC,1KG-ONT	Yes	NA	NA	NA	NA	NA	NA
chr13:87230233	chr13-87230233-allele669065-53	INS	52	NA	0.0007564296520423601,0.0,0.0,0.0,0.0	0.000918741	NA	NA	NA	NA	NA	NA	NA	NA	NA	No	NA	No	No	NA	NA	NA	NA	NA	NA
chr13:87230269	chr13-87230269-allele669104-52	INS	51	NA	0.0,0.0,0.018849206349206348,0.0,0.0	0.00283542	NA	NA	NA	NA	NA	NA	NA	NA	NA	No	NA	No	No	NA	NA	NA	NA	NA	NA
chr13:87265817	chr13-87265817-allele669439-332	INS	331	NA	0.00529500756429652,0.0,0.0,0.0,0.0	0.00947665	NA	NA	NA	NA	NA	NA	NA	NA	NA	No	NA	No	Yes	NA	NA	NA	NA	NA	NA
chr13:87267846	chr13-87267846-allele669488-1	DEL	6424	NA	0.0007564296520423601,0.0,0.0,0.0,0.0	0.000918741	NA	NA	NA	NA	NA	NA	NA	NA	open_chromatin_region	No	NA	No	Yes	NA	NA	NA	NA	NA	NA
chr13:87341042	chr13-87341042-allele669965-51	INS	50	NA	0.34493192133131617,0.37896253602305474,0.373015873015873,0.3558648111332008,0.36298568507157464	0.000763168	NA	NA	NA	NA	NA	NA	NA	NA	NA	No	NA	No	Yes	NA	NA	NA	NA	NA	NA
chr13:87341083	chr13-87341083-allele669974-90	INS	89	NA	0.0,0.0,0.001984126984126984,0.0,0.0	NA	NA	NA	NA	NA	NA	NA	NA	NA	NA	No	NA	HPRC,HGSVC,1KG-ONT	Yes	NA	NA	NA	NA	NA	NA
chr13:87341083	chr13-87341083-allele669968-62	INS	61	NA	0.00680786686838124,0.0,0.0,0.0,0.0	0.0123139	NA	NA	NA	NA	NA	NA	NA	NA	NA	No	NA	No	Yes	NA	NA	NA	NA	NA	NA
chr13:87341092	chr13-87341092-allele669976-100	INS	99	NA	0.6180030257186082,0.7305475504322767,0.748015873015873,0.7147117296222664,0.7668711656441718	0.0349752	NA	NA	NA	NA	NA	NA	NA	NA	NA	No	NA	HPRC,HGSVC,1KG-ONT	Yes	NA	NA	NA	NA	NA	NA
chr13:87350013	chr13-87350013-allele670085-1	DEL	1462	NA	0.0015128593040847202,0.0,0.0,0.0009940357852882703,0.009202453987730062	NA	NA	NA	NA	NA	NA	NA	NA	NA	NA	No	NA	No	Yes	NA	NA	NA	NA	NA	NA
chr13:87361580	chr13-87361580-allele670232-81	INS	80	NA	0.009077155824508321,0.0,0.00496031746031746,0.0,0.0	0.00825738	NA	NA	NA	NA	NA	NA	NA	NA	NA	No	NA	HGSVC,1KG-ONT	No	NA	NA	NA	NA	NA	NA
chr13:87361580	chr13-87361580-allele670236-99	INS	98	NA	0.0,0.001440922190201729,0.0,0.0,0.0	NA	NA	NA	NA	NA	NA	NA	NA	NA	NA	No	NA	HGSVC,1KG-ONT	No	NA	NA	NA	NA	NA	NA
chr13:87370492	chr13-87370492-allele670382-1	DEL	59	NA	0.009077155824508321,0.0,0.000992063492063492,0.0,0.0	0.0143383	NA	NA	NA	NA	NA	NA	NA	NA	NA	No	NA	HGSVC,1KG-ONT	Yes	NA	NA	NA	NA	NA	NA
chr13:87375691	chr13-87375691-allele670451-1	DEL	322	NA	0.0226928895612708,0.001440922190201729,0.0,0.0,0.0	0.0393537	NA	NA	NA	NA	NA	NA	NA	NA	NA	No	NA	HGSVC,1KG-ONT	Yes	NA	NA	NA	NA	NA	NA
chr13:87386953	chr13-87386953-allele670634-694	INS	693	NA	0.0030257186081694403,0.0,0.006944444444444444,0.0,0.0010224948875255625	NA	NA	NA	NA	NA	NA	NA	NA	NA	NA	No	NA	No	No	NA	NA	NA	NA	NA	NA
chr13:87401472	chr13-87401472-allele670782-1	DEL	90	NA	0.0,0.0,0.0,0.0,0.003067484662576687	3.94758e-05	NA	NA	NA	NA	NA	NA	NA	NA	NA	No	NA	No	Yes	NA	NA	NA	NA	NA	NA
chr13:87405271	chr13-87405271-allele670834-337	INS	336	NA	0.0022692889561270802,0.008645533141210375,0.0,0.012922465208747515,0.003067484662576687	0.000741796	NA	NA	NA	NA	NA	NA	NA	NA	NA	No	NA	HPRC,HGSVC	Yes	NA	NA	NA	NA	NA	NA
chr13:87419383	chr13-87419383-allele671060-53	INS	52	NA	0.0022692889561270802,0.001440922190201729,0.0,0.0,0.0	0.0019853	NA	NA	NA	NA	NA	NA	NA	NA	NA	No	NA	HPRC,HGSVC,1KG-ONT	Yes	NA	NA	NA	NA	NA	NA
chr13:87419383	chr13-87419383-allele671051-55	INS	54	NA	0.0022692889561270802,0.0,0.0,0.0,0.0	0.00377908	NA	NA	NA	NA	NA	NA	NA	NA	NA	No	NA	HPRC,HGSVC,1KG-ONT	Yes	NA	NA	NA	NA	NA	NA
chr13:87419383	chr13-87419383-allele671048-69	INS	68	NA	0.018910741301059002,0.010086455331412104,0.0,0.017892644135188866,0.006134969325153374	0.00444793	NA	NA	NA	NA	NA	NA	NA	NA	NA	No	NA	HPRC,HGSVC,1KG-ONT	Yes	NA	NA	NA	NA	NA	NA
chr13:87419383	chr13-87419383-allele671047-65	INS	64	NA	0.024962178517397883,0.002881844380403458,0.0,0.009940357852882704,0.009202453987730062	0.0167197	NA	NA	NA	NA	NA	NA	NA	NA	NA	No	NA	HPRC,HGSVC,1KG-ONT	Yes	NA	NA	NA	NA	NA	NA
chr13:87419383	chr13-87419383-allele671052-61	INS	60	NA	0.06959152798789713,0.05475504322766571,0.001984126984126984,0.0437375745526839,0.06850715746421268	0.00829258	NA	NA	NA	NA	NA	NA	NA	NA	NA	No	NA	HPRC,HGSVC,1KG-ONT	Yes	NA	NA	NA	NA	NA	NA
chr13:87419383	chr13-87419383-allele671049-69	INS	68	NA	0.0022692889561270802,0.01440922190201729,0.002976190476190476,0.0,0.002044989775051125	NA	NA	NA	NA	NA	NA	NA	NA	NA	NA	No	NA	HPRC,HGSVC,1KG-ONT	Yes	NA	NA	NA	NA	NA	NA
chr13:87419383	chr13-87419383-allele671046-61	INS	60	NA	0.009077155824508321,0.0,0.0,0.0,0.0	0.0165556	NA	NA	NA	NA	NA	NA	NA	NA	NA	No	NA	HPRC,HGSVC,1KG-ONT	Yes	NA	NA	NA	NA	NA	NA
chr13:87419383	chr13-87419383-allele671055-67	INS	66	NA	0.00529500756429652,0.0,0.0,0.0,0.0	0.00947665	NA	NA	NA	NA	NA	NA	NA	NA	NA	No	NA	HPRC,HGSVC,1KG-ONT	Yes	NA	NA	NA	NA	NA	NA
chr13:87419383	chr13-87419383-allele671058-51	INS	50	NA	0.0015128593040847202,0.0,0.0,0.0,0.0	0.00234988	NA	NA	NA	NA	NA	NA	NA	NA	NA	No	NA	HPRC,1KG-ONT	Yes	NA	NA	NA	NA	NA	NA
chr13:87419383	chr13-87419383-allele671056-63	INS	62	NA	0.0015128593040847202,0.001440922190201729,0.0,0.0009940357852882703,0.0	7.61513e-05	NA	NA	NA	NA	NA	NA	NA	NA	NA	No	NA	HPRC,HGSVC,1KG-ONT	Yes	NA	NA	NA	NA	NA	NA
chr13:87419385	chr13-87419385-allele671079-55	INS	54	NA	0.0015128593040847202,0.0,0.0,0.0,0.0	0.00234988	NA	NA	NA	NA	NA	NA	NA	NA	NA	No	NA	HPRC,HGSVC,1KG-ONT	Yes	NA	NA	NA	NA	NA	NA
chr13:87419385	chr13-87419385-allele671074-59	INS	58	NA	0.0045385779122541605,0.0,0.0,0.004970178926441352,0.006134969325153374	NA	NA	NA	NA	NA	NA	NA	NA	NA	NA	No	NA	HPRC,HGSVC,1KG-ONT	Yes	NA	NA	NA	NA	NA	NA
chr13:87419386	chr13-87419386-allele671080-59	INS	58	NA	0.10968229954614221,0.2622478386167147,0.39087301587301587,0.3250497017892644,0.294478527607362	0.108259	NA	NA	NA	NA	NA	NA	NA	NA	NA	No	NA	HPRC,HGSVC,1KG-ONT	Yes	NA	NA	NA	NA	NA	NA
chr13:87419415	chr13-87419415-allele671103-63	INS	62	NA	0.0,0.001440922190201729,0.006944444444444444,0.0,0.005112474437627812	0.00188759	NA	NA	NA	NA	NA	NA	NA	NA	NA	No	NA	HPRC,HGSVC,1KG-ONT	Yes	NA	NA	NA	NA	NA	NA
chr13:87419415	chr13-87419415-allele671101-69	INS	68	NA	0.0007564296520423601,0.0,0.0,0.0,0.0	0.000918741	NA	NA	NA	NA	NA	NA	NA	NA	NA	No	NA	HPRC,HGSVC,1KG-ONT	Yes	NA	NA	NA	NA	NA	NA
chr13:87419415	chr13-87419415-allele671102-65	INS	64	NA	0.007564296520423601,0.008645533141210375,0.000992063492063492,0.0,0.011247443762781187	0.000135221	NA	NA	NA	NA	NA	NA	NA	NA	NA	No	NA	HPRC,HGSVC,1KG-ONT	Yes	NA	NA	NA	NA	NA	NA
chr13:87433299	chr13-87433299-allele671282-1	DEL	59	NA	0.014372163388804841,0.18587896253602307,0.15178571428571427,0.2355864811133201,0.2116564417177914	0.121356	NA	NA	NA	NA	NA	NA	NA	NA	NA	No	NA	HGSVC	No	NA	NA	NA	NA	NA	NA
chr13:87489626	chr13-87489626-allele671828-315	INS	314	NA	0.00680786686838124,0.001440922190201729,0.0,0.0,0.0010224948875255625	0.00840062	NA	NA	NA	NA	NA	NA	NA	NA	NA	No	NA	HPRC,HGSVC	Yes	NA	NA	NA	NA	NA	NA
chr13:87492109	chr13-87492109-allele671843-59	INS	58	NA	0.019667170953101363,0.002881844380403458,0.0,0.004970178926441352,0.0	0.0232417	NA	NA	NA	NA	NA	NA	NA	NA	NA	No	NA	HPRC,HGSVC	Yes	NA	NA	NA	NA	NA	NA
chr13:87492109	chr13-87492109-allele671842-125	INS	124	NA	0.037821482602118005,0.002881844380403458,0.0,0.0,0.0	0.0644435	NA	NA	NA	NA	NA	NA	NA	NA	NA	No	NA	HPRC,HGSVC,1KG-ONT	Yes	NA	NA	NA	NA	NA	NA
chr13:87492109	chr13-87492109-allele671844-89	INS	88	NA	0.0,0.0,0.0,0.0,0.003067484662576687	3.94758e-05	NA	NA	NA	NA	NA	NA	NA	NA	NA	No	NA	HPRC,HGSVC,1KG-ONT	Yes	NA	NA	NA	NA	NA	NA
chr13:87492110	chr13-87492110-allele671845-51	INS	50	NA	0.006051437216338881,0.001440922190201729,0.0,0.0,0.0	0.00875367	NA	NA	NA	NA	NA	NA	NA	NA	NA	No	NA	HPRC,HGSVC	Yes	NA	NA	NA	NA	NA	NA
chr13:87492111	chr13-87492111-allele671846-57	INS	56	NA	0.06505295007564296,0.005763688760806916,0.002976190476190476,0.005964214711729622,0.0	0.0917126	NA	NA	NA	NA	NA	NA	NA	NA	NA	No	NA	HPRC,HGSVC	Yes	NA	NA	NA	NA	NA	NA
chr13:87492111	chr13-87492111-allele671847-85	INS	84	NA	0.047655068078668684,0.007204610951008645,0.0,0.0,0.00408997955010225	0.0686067	NA	NA	NA	NA	NA	NA	NA	NA	NA	No	NA	HPRC,HGSVC	Yes	NA	NA	NA	NA	NA	NA
chr13:87492115	chr13-87492115-allele671851-149	INS	148	NA	0.037821482602118005,0.004322766570605188,0.0,0.0,0.0	0.0624255	NA	NA	NA	NA	NA	NA	NA	NA	NA	No	NA	HPRC,HGSVC,1KG-ONT	Yes	NA	NA	NA	NA	NA	NA
chr13:87492115	chr13-87492115-allele671852-119	INS	118	NA	0.0015128593040847202,0.0,0.0,0.0,0.0	0.00234988	NA	NA	NA	NA	NA	NA	NA	NA	NA	No	NA	HPRC,HGSVC,1KG-ONT	Yes	NA	NA	NA	NA	NA	NA
chr13:87492115	chr13-87492115-allele671855-147	INS	146	NA	0.0,0.0,0.0,0.0,0.006134969325153374	0.000593574	NA	NA	NA	NA	NA	NA	NA	NA	NA	No	NA	HPRC,HGSVC,1KG-ONT	Yes	NA	NA	NA	NA	NA	NA
chr13:87492115	chr13-87492115-allele671854-89	INS	88	NA	0.0,0.010086455331412104,0.0,0.002982107355864811,0.0	0.00133282	NA	NA	NA	NA	NA	NA	NA	NA	NA	No	NA	HPRC,HGSVC,1KG-ONT	Yes	NA	NA	NA	NA	NA	NA
chr13:87492119	chr13-87492119-allele671858-125	INS	124	NA	0.0045385779122541605,0.0,0.0,0.0,0.0	0.00805514	NA	NA	NA	NA	NA	NA	NA	NA	NA	No	NA	HPRC,HGSVC,1KG-ONT	Yes	NA	NA	NA	NA	NA	NA
chr13:87492124	chr13-87492124-allele671889-177	INS	176	NA	0.0,0.0,0.011904761904761904,0.0,0.0	0.00170264	NA	NA	NA	NA	NA	NA	NA	NA	NA	No	NA	HPRC,HGSVC,1KG-ONT	Yes	NA	NA	NA	NA	NA	NA
chr13:87492124	chr13-87492124-allele671866-119	INS	118	NA	0.0015128593040847202,0.018731988472622477,0.013888888888888888,0.02385685884691849,0.017382413087934562	0.00981099	NA	NA	NA	NA	NA	NA	NA	NA	NA	No	NA	HPRC,HGSVC,1KG-ONT	Yes	NA	NA	NA	NA	NA	NA
chr13:87492124	chr13-87492124-allele671871-149	INS	148	NA	0.0,0.06628242074927954,0.003968253968253968,0.0009940357852882703,0.0	0.00883878	NA	NA	NA	NA	NA	NA	NA	NA	NA	No	NA	HPRC,HGSVC,1KG-ONT	Yes	NA	NA	NA	NA	NA	NA
chr13:87492124	chr13-87492124-allele671875-177	INS	176	NA	0.0015128593040847202,0.0,0.0,0.0009940357852882703,0.0	0.00077342	NA	NA	NA	NA	NA	NA	NA	NA	NA	No	NA	HPRC,HGSVC,1KG-ONT	Yes	NA	NA	NA	NA	NA	NA
chr13:87492124	chr13-87492124-allele671869-177	INS	176	NA	0.0,0.0,0.0,0.0,0.0010224948875255625	NA	NA	NA	NA	NA	NA	NA	NA	NA	NA	No	NA	HPRC,HGSVC,1KG-ONT	Yes	NA	NA	NA	NA	NA	NA
chr13:87492124	chr13-87492124-allele671878-119	INS	118	NA	0.0,0.0,0.0,0.0019880715705765406,0.0	NA	NA	NA	NA	NA	NA	NA	NA	NA	NA	No	NA	HPRC,HGSVC,1KG-ONT	Yes	NA	NA	NA	NA	NA	NA
chr13:87492124	chr13-87492124-allele671890-209	INS	208	NA	0.0,0.0,0.0,0.0,0.009202453987730062	0.00114796	NA	NA	NA	NA	NA	NA	NA	NA	NA	No	NA	HPRC,HGSVC	Yes	NA	NA	NA	NA	NA	NA
chr13:87492124	chr13-87492124-allele671865-147	INS	146	NA	0.0030257186081694403,0.027377521613832854,0.000992063492063492,0.032803180914512925,0.006134969325153374	0.00618655	NA	NA	NA	NA	NA	NA	NA	NA	NA	No	NA	HPRC,HGSVC,1KG-ONT	Yes	NA	NA	NA	NA	NA	NA
chr13:87492124	chr13-87492124-allele671861-147	INS	146	NA	0.056732223903177004,0.018731988472622477,0.027777777777777776,0.036779324055666,0.006134969325153374	0.0180119	NA	NA	NA	NA	NA	NA	NA	NA	NA	No	NA	HPRC,HGSVC,1KG-ONT	Yes	NA	NA	NA	NA	NA	NA
chr13:87492124	chr13-87492124-allele671879-117	INS	116	NA	0.0030257186081694403,0.001440922190201729,0.007936507936507936,0.0,0.0	NA	NA	NA	NA	NA	NA	NA	NA	NA	NA	No	NA	HPRC,HGSVC,1KG-ONT	Yes	NA	NA	NA	NA	NA	NA
chr13:87492124	chr13-87492124-allele671864-147	INS	146	NA	0.0037821482602118004,0.023054755043227664,0.03373015873015873,0.0636182902584493,0.053169734151329244	0.0248762	NA	NA	NA	NA	NA	NA	NA	NA	NA	No	NA	HPRC,HGSVC,1KG-ONT	Yes	NA	NA	NA	NA	NA	NA
chr13:87492124	chr13-87492124-allele671862-119	INS	118	NA	0.012102874432677761,0.023054755043227664,0.025793650793650792,0.02982107355864811,0.024539877300613498	0.00391523	NA	NA	NA	NA	NA	NA	NA	NA	NA	No	NA	HPRC,HGSVC,1KG-ONT	Yes	NA	NA	NA	NA	NA	NA
chr13:87492124	chr13-87492124-allele671883-149	INS	148	NA	0.0,0.008645533141210375,0.0,0.0,0.0	0.000593574	NA	NA	NA	NA	NA	NA	NA	NA	NA	No	NA	HPRC,HGSVC,1KG-ONT	Yes	NA	NA	NA	NA	NA	NA
chr13:87492124	chr13-87492124-allele671881-179	INS	178	NA	0.0,0.0,0.0,0.003976143141153081,0.0010224948875255625	0.000408842	NA	NA	NA	NA	NA	NA	NA	NA	NA	No	NA	HPRC,HGSVC	Yes	NA	NA	NA	NA	NA	NA
chr13:87492124	chr13-87492124-allele671870-149	INS	148	NA	0.0,0.0,0.0,0.0019880715705765406,0.0	NA	NA	NA	NA	NA	NA	NA	NA	NA	NA	No	NA	HPRC,HGSVC,1KG-ONT	Yes	NA	NA	NA	NA	NA	NA
chr13:87492124	chr13-87492124-allele671874-177	INS	176	NA	0.0,0.004322766570605188,0.0,0.0009940357852882703,0.009202453987730062	0.00188759	NA	NA	NA	NA	NA	NA	NA	NA	NA	No	NA	HPRC,HGSVC,1KG-ONT	Yes	NA	NA	NA	NA	NA	NA
chr13:87492124	chr13-87492124-allele671884-177	INS	176	NA	0.0007564296520423601,0.0,0.0,0.0,0.0010224948875255625	NA	NA	NA	NA	NA	NA	NA	NA	NA	NA	No	NA	HPRC,HGSVC,1KG-ONT	Yes	NA	NA	NA	NA	NA	NA
chr13:87492124	chr13-87492124-allele671873-119	INS	118	NA	0.01059001512859304,0.001440922190201729,0.0,0.0,0.0	0.0170695	NA	NA	NA	NA	NA	NA	NA	NA	NA	No	NA	HPRC,HGSVC,1KG-ONT	Yes	NA	NA	NA	NA	NA	NA
chr13:87492124	chr13-87492124-allele671863-179	INS	178	NA	0.0015128593040847202,0.002881844380403458,0.0,0.0009940357852882703,0.002044989775051125	NA	NA	NA	NA	NA	NA	NA	NA	NA	NA	No	NA	HPRC,HGSVC	Yes	NA	NA	NA	NA	NA	NA
chr13:87492124	chr13-87492124-allele671868-119	INS	118	NA	0.0007564296520423601,0.002881844380403458,0.0,0.007952286282306162,0.011247443762781187	0.00227622	NA	NA	NA	NA	NA	NA	NA	NA	NA	No	NA	HPRC,HGSVC,1KG-ONT	Yes	NA	NA	NA	NA	NA	NA
chr13:87492124	chr13-87492124-allele671867-147	INS	146	NA	0.007564296520423601,0.0,0.0,0.0,0.0	0.0137297	NA	NA	NA	NA	NA	NA	NA	NA	NA	No	NA	HPRC,HGSVC,1KG-ONT	Yes	NA	NA	NA	NA	NA	NA
chr13:87492132	chr13-87492132-allele671892-135	INS	134	NA	0.0030257186081694403,0.001440922190201729,0.001984126984126984,0.0,0.0	0.00123841	NA	NA	NA	NA	NA	NA	NA	NA	NA	No	NA	HPRC,HGSVC,1KG-ONT	Yes	NA	NA	NA	NA	NA	NA
chr13:87492132	chr13-87492132-allele671891-95	INS	94	NA	0.0022692889561270802,0.0,0.0,0.003976143141153081,0.0	NA	NA	NA	NA	NA	NA	NA	NA	NA	NA	No	NA	HPRC,HGSVC,1KG-ONT	Yes	NA	NA	NA	NA	NA	NA
chr13:87492133	chr13-87492133-allele671893-60	INS	59	NA	0.0,0.0,0.0,0.0,0.013292433537832311	0.00172922	NA	NA	NA	NA	NA	NA	NA	NA	NA	No	NA	HPRC,HGSVC	Yes	NA	NA	NA	NA	NA	NA
chr13:87492141	chr13-87492141-allele671899-119	INS	118	NA	0.0030257186081694403,0.0,0.0,0.0,0.0	0.00520636	NA	NA	NA	NA	NA	NA	NA	NA	NA	No	NA	HPRC,HGSVC,1KG-ONT	Yes	NA	NA	NA	NA	NA	NA
chr13:87492141	chr13-87492141-allele671898-119	INS	118	NA	0.0030257186081694403,0.0,0.0,0.0,0.0	0.00520636	NA	NA	NA	NA	NA	NA	NA	NA	NA	No	NA	HPRC,HGSVC,1KG-ONT	Yes	NA	NA	NA	NA	NA	NA
chr13:87492141	chr13-87492141-allele671900-147	INS	146	NA	0.0007564296520423601,0.0,0.0,0.0,0.0	0.000918741	NA	NA	NA	NA	NA	NA	NA	NA	NA	No	NA	HPRC,HGSVC,1KG-ONT	Yes	NA	NA	NA	NA	NA	NA
chr13:87492184	chr13-87492184-allele671909-91	INS	90	NA	0.0007564296520423601,0.0,0.0,0.0,0.0	0.000918741	NA	NA	NA	NA	NA	NA	NA	NA	NA	No	NA	HPRC,HGSVC,1KG-ONT	Yes	NA	NA	NA	NA	NA	NA
chr13:87492186	chr13-87492186-allele671912-117	INS	116	NA	0.018910741301059002,0.001440922190201729,0.0,0.0,0.0	0.0324337	NA	NA	NA	NA	NA	NA	NA	NA	NA	No	NA	HPRC,HGSVC,1KG-ONT	Yes	NA	NA	NA	NA	NA	NA
chr13:87492190	chr13-87492190-allele671918-119	INS	118	NA	0.0022692889561270802,0.0,0.0,0.0,0.0	0.00377908	NA	NA	NA	NA	NA	NA	NA	NA	NA	No	NA	HPRC,HGSVC,1KG-ONT	Yes	NA	NA	NA	NA	NA	NA
chr13:87492190	chr13-87492190-allele671915-149	INS	148	NA	0.05370650529500756,0.002881844380403458,0.0,0.0009940357852882703,0.0	0.0903076	NA	NA	NA	NA	NA	NA	NA	NA	NA	No	NA	HPRC,HGSVC,1KG-ONT	Yes	NA	NA	NA	NA	NA	NA
chr13:87492190	chr13-87492190-allele671917-149	INS	148	NA	0.0022692889561270802,0.0,0.0,0.0,0.0	0.00377908	NA	NA	NA	NA	NA	NA	NA	NA	NA	No	NA	HPRC,HGSVC,1KG-ONT	Yes	NA	NA	NA	NA	NA	NA
chr13:87492190	chr13-87492190-allele671919-179	INS	178	NA	0.0,0.001440922190201729,0.006944444444444444,0.0,0.0	0.000963133	NA	NA	NA	NA	NA	NA	NA	NA	NA	No	NA	HPRC,HGSVC	Yes	NA	NA	NA	NA	NA	NA
chr13:87492193	chr13-87492193-allele671922-124	INS	123	NA	0.0015128593040847202,0.002881844380403458,0.0,0.006958250497017893,0.002044989775051125	NA	NA	NA	NA	NA	NA	NA	NA	NA	NA	No	NA	HPRC,HGSVC,1KG-ONT	Yes	NA	NA	NA	NA	NA	NA
chr13:87492228	chr13-87492228-allele671930-115	INS	114	NA	0.06202723146747353,0.011527377521613832,0.0,0.0,0.0	0.0951151	NA	NA	NA	NA	NA	NA	NA	NA	NA	No	NA	HPRC,HGSVC,1KG-ONT	No	NA	NA	NA	NA	NA	NA
chr13:87507490	chr13-87507490-allele672063-2242	INS	2241	NA	0.02042360060514372,0.004322766570605188,0.0,0.0009940357852882703,0.0	0.0293544	NA	NA	NA	NA	NA	NA	NA	NA	NA	No	NA	HPRC,HGSVC,1KG-ONT	Yes	NA	NA	NA	NA	NA	NA
chr13:87624850	chr13-87624850-allele673174-77	INS	76	NA	0.4409984871406959,0.7752161383285303,0.5753968253968254,0.76441351888668,0.7321063394683026	0.138521	NA	NA	NA	NA	NA	NA	NA	NA	NA	No	NA	No	Yes	NA	NA	NA	NA	NA	NA
chr13:87624879	chr13-87624879-allele673186-69	INS	68	NA	0.0015128593040847202,0.0,0.0,0.0,0.0	0.00234988	NA	NA	NA	NA	NA	NA	NA	NA	NA	No	NA	No	Yes	NA	NA	NA	NA	NA	NA
chr13:87624884	chr13-87624884-allele673189-1	DEL	82	NA	0.00529500756429652,0.001440922190201729,0.0,0.010934393638170975,0.0	NA	NA	NA	NA	NA	NA	NA	NA	NA	NA	No	NA	HPRC	Yes	NA	NA	NA	NA	NA	NA
chr13:87627714	chr13-87627714-allele673315-1	DEL	224	NA	0.0007564296520423601,0.010086455331412104,0.016865079365079364,0.0,0.0	0.00269407	NA	NA	NA	NA	NA	NA	NA	NA	NA	No	NA	HPRC,HGSVC,1KG-ONT	Yes	NA	NA	NA	NA	NA	NA
chr13:87627719	chr13-87627719-allele673320-63	INS	62	NA	0.0,0.0,0.0,0.003976143141153081,0.0	NA	NA	NA	NA	NA	NA	NA	NA	NA	NA	No	NA	HPRC,HGSVC,1KG-ONT	No	NA	NA	NA	NA	NA	NA
chr13:87627721	chr13-87627721-allele673321-1	DEL	176	NA	0.0015128593040847202,0.011527377521613832,0.012896825396825396,0.0268389662027833,0.0	0.00608714	NA	NA	NA	NA	NA	NA	NA	NA	NA	No	NA	HPRC,HGSVC,1KG-ONT	Yes	NA	NA	NA	NA	NA	NA
chr13:87627741	chr13-87627741-allele673329-51	INS	50	NA	0.0,0.020172910662824207,0.026785714285714284,0.0009940357852882703,0.0	0.00714266	NA	NA	NA	NA	NA	NA	NA	NA	NA	No	NA	HPRC,HGSVC,1KG-ONT	No	NA	NA	NA	NA	NA	NA
chr13:87627741	chr13-87627741-allele673330-91	INS	90	NA	0.0,0.0,0.002976190476190476,0.0,0.0	NA	NA	NA	NA	NA	NA	NA	NA	NA	NA	No	NA	HPRC,HGSVC,1KG-ONT	No	NA	NA	NA	NA	NA	NA
chr13:87627742	chr13-87627742-allele673335-116	INS	115	NA	0.00832072617246596,0.024495677233429394,0.02976190476190476,0.014910536779324055,0.022494887525562373	0.00496226	NA	NA	NA	NA	NA	NA	NA	NA	NA	No	NA	HPRC,HGSVC,1KG-ONT	No	NA	NA	NA	NA	NA	NA
chr13:87627755	chr13-87627755-allele673345-93	INS	92	NA	0.0007564296520423601,0.007204610951008645,0.0,0.0019880715705765406,0.0	NA	NA	NA	NA	NA	NA	NA	NA	NA	NA	No	NA	HPRC,HGSVC,1KG-ONT	No	NA	NA	NA	NA	NA	NA
chr13:87627759	chr13-87627759-allele673355-127	INS	126	NA	0.0007564296520423601,0.0,0.0,0.003976143141153081,0.0	NA	NA	NA	NA	NA	NA	NA	NA	NA	NA	No	NA	HPRC,HGSVC,1KG-ONT	No	NA	NA	NA	NA	NA	NA
chr13:87627761	chr13-87627761-allele673357-1	DEL	140	NA	0.007564296520423601,0.005763688760806916,0.0,0.003976143141153081,0.006134969325153374	0.000888953	NA	NA	NA	NA	NA	NA	NA	NA	NA	No	NA	HPRC,HGSVC,1KG-ONT	Yes	NA	NA	NA	NA	NA	NA
chr13:87627761	chr13-87627761-allele673358-1	DEL	164	NA	0.0,0.0,0.002976190476190476,0.0,0.0	3.94758e-05	NA	NA	NA	NA	NA	NA	NA	NA	NA	No	NA	HPRC,HGSVC,1KG-ONT	Yes	NA	NA	NA	NA	NA	NA
chr13:87627761	chr13-87627761-allele673356-1	DEL	116	NA	0.0,0.0,0.0,0.006958250497017893,0.0	0.000778337	NA	NA	NA	NA	NA	NA	NA	NA	NA	No	NA	HPRC,HGSVC,1KG-ONT	Yes	NA	NA	NA	NA	NA	NA
chr13:87627762	chr13-87627762-allele673362-73	INS	72	NA	0.0007564296520423601,0.005763688760806916,0.0,0.0,0.0	NA	NA	NA	NA	NA	NA	NA	NA	NA	NA	No	NA	HPRC,HGSVC,1KG-ONT	No	NA	NA	NA	NA	NA	NA
chr13:87627772	chr13-87627772-allele673367-57	INS	56	NA	0.0037821482602118004,0.001440922190201729,0.0,0.0,0.011247443762781187	NA	NA	NA	NA	NA	NA	NA	NA	NA	NA	No	NA	HPRC,HGSVC,1KG-ONT	No	NA	NA	NA	NA	NA	NA
chr13:87627869	chr13-87627869-allele673408-1	DEL	180	NA	0.00832072617246596,0.023054755043227664,0.002976190476190476,0.010934393638170975,0.003067484662576687	NA	NA	NA	NA	NA	NA	NA	NA	NA	NA	No	NA	HPRC,HGSVC,1KG-ONT	Yes	NA	NA	NA	NA	NA	NA
chr13:87627871	chr13-87627871-allele673411-1	DEL	206	NA	0.0,0.01729106628242075,0.0,0.0,0.0	0.00161686	NA	NA	NA	NA	NA	NA	NA	NA	NA	No	NA	HPRC,HGSVC,1KG-ONT	Yes	NA	NA	NA	NA	NA	NA
chr13:87627873	chr13-87627873-allele673414-193	INS	192	NA	0.01361573373676248,0.01729106628242075,0.02976190476190476,0.014910536779324055,0.015337423312883436	0.00044089	NA	NA	NA	NA	NA	NA	NA	NA	NA	No	NA	HGSVC	No	NA	NA	NA	NA	NA	NA
chr13:87627873	chr13-87627873-allele673413-145	INS	144	NA	0.0022692889561270802,0.001440922190201729,0.007936507936507936,0.0,0.0	NA	NA	NA	NA	NA	NA	NA	NA	NA	NA	No	NA	HPRC,HGSVC,1KG-ONT	No	NA	NA	NA	NA	NA	NA
chr13:87627879	chr13-87627879-allele673417-68	INS	67	NA	0.0037821482602118004,0.0,0.026785714285714284,0.004970178926441352,0.00408997955010225	0.00161837	NA	NA	NA	NA	NA	NA	NA	NA	NA	No	NA	HPRC,HGSVC,1KG-ONT	No	NA	NA	NA	NA	NA	NA
chr13:87627883	chr13-87627883-allele673423-67	INS	66	NA	0.0,0.0,0.0,0.004970178926441352,0.0	0.000408842	NA	NA	NA	NA	NA	NA	NA	NA	NA	No	NA	HPRC,HGSVC,1KG-ONT	No	NA	NA	NA	NA	NA	NA
chr13:87627883	chr13-87627883-allele673425-69	INS	68	NA	0.0007564296520423601,0.0,0.001984126984126984,0.0,0.0	NA	NA	NA	NA	NA	NA	NA	NA	NA	NA	No	NA	HPRC,HGSVC,1KG-ONT	No	NA	NA	NA	NA	NA	NA
chr13:87627897	chr13-87627897-allele673446-145	INS	144	NA	0.0007564296520423601,0.0,0.0,0.0,0.0	0.000918741	NA	NA	NA	NA	NA	NA	NA	NA	NA	No	NA	HPRC,HGSVC,1KG-ONT	No	NA	NA	NA	NA	NA	NA
chr13:87627897	chr13-87627897-allele673436-73	INS	72	NA	0.0,0.0,0.0,0.004970178926441352,0.0	0.000203029	NA	NA	NA	NA	NA	NA	NA	NA	NA	No	NA	HPRC,HGSVC,1KG-ONT	No	NA	NA	NA	NA	NA	NA
chr13:87627897	chr13-87627897-allele673442-121	INS	120	NA	0.0,0.001440922190201729,0.002976190476190476,0.0009940357852882703,0.0010224948875255625	0.000593574	NA	NA	NA	NA	NA	NA	NA	NA	NA	No	NA	HPRC,HGSVC,1KG-ONT	No	NA	NA	NA	NA	NA	NA
chr13:87627897	chr13-87627897-allele673433-159	INS	158	NA	0.0030257186081694403,0.001440922190201729,0.005952380952380952,0.0,0.006134969325153374	NA	NA	NA	NA	NA	NA	NA	NA	NA	NA	No	NA	HPRC,HGSVC,1KG-ONT	No	NA	NA	NA	NA	NA	NA
chr13:87627897	chr13-87627897-allele673444-193	INS	192	NA	0.0,0.0,0.0,0.0,0.00408997955010225	NA	NA	NA	NA	NA	NA	NA	NA	NA	NA	No	NA	HGSVC	No	NA	NA	NA	NA	NA	NA
chr13:87627897	chr13-87627897-allele673440-217	INS	216	NA	0.0,0.0,0.003968253968253968,0.0,0.0	0.000224143	NA	NA	NA	NA	NA	NA	NA	NA	NA	No	NA	HGSVC	No	NA	NA	NA	NA	NA	NA
chr13:87627897	chr13-87627897-allele673445-193	INS	192	NA	0.0015128593040847202,0.0,0.0,0.0,0.0	0.00234988	NA	NA	NA	NA	NA	NA	NA	NA	NA	No	NA	HGSVC	No	NA	NA	NA	NA	NA	NA
chr13:87627897	chr13-87627897-allele673432-169	INS	168	NA	0.01059001512859304,0.007204610951008645,0.013888888888888888,0.0019880715705765406,0.0010224948875255625	0.000985591	NA	NA	NA	NA	NA	NA	NA	NA	NA	No	NA	HPRC,HGSVC,1KG-ONT	No	NA	NA	NA	NA	NA	NA
chr13:87627897	chr13-87627897-allele673439-97	INS	96	NA	0.0,0.0,0.000992063492063492,0.0,0.0	NA	NA	NA	NA	NA	NA	NA	NA	NA	NA	No	NA	HPRC,HGSVC,1KG-ONT	No	NA	NA	NA	NA	NA	NA
chr13:87627897	chr13-87627897-allele673452-145	INS	144	NA	0.0015128593040847202,0.0,0.0,0.0,0.0	0.00234988	NA	NA	NA	NA	NA	NA	NA	NA	NA	No	NA	HPRC,HGSVC,1KG-ONT	No	NA	NA	NA	NA	NA	NA
chr13:87627907	chr13-87627907-allele673461-67	INS	66	NA	0.0,0.005763688760806916,0.0,0.0009940357852882703,0.003067484662576687	0.000963133	NA	NA	NA	NA	NA	NA	NA	NA	NA	No	NA	HPRC,HGSVC,1KG-ONT	No	NA	NA	NA	NA	NA	NA
chr13:87627924	chr13-87627924-allele673466-105	INS	104	NA	0.00680786686838124,0.005763688760806916,0.0,0.018886679920477135,0.017382413087934562	0.000250236	NA	NA	NA	NA	NA	NA	NA	NA	NA	No	NA	HPRC,HGSVC,1KG-ONT	No	NA	NA	NA	NA	NA	NA
chr13:87627927	chr13-87627927-allele673470-129	INS	128	NA	0.0022692889561270802,0.0,0.0,0.0,0.0	0.00377908	NA	NA	NA	NA	NA	NA	NA	NA	NA	No	NA	HPRC,HGSVC,1KG-ONT	No	NA	NA	NA	NA	NA	NA
chr13:87627931	chr13-87627931-allele673475-67	INS	66	NA	0.0,0.0,0.001984126984126984,0.0,0.0	NA	NA	NA	NA	NA	NA	NA	NA	NA	NA	No	NA	HPRC,HGSVC,1KG-ONT	No	NA	NA	NA	NA	NA	NA
chr13:87627941	chr13-87627941-allele673480-1	DEL	132	NA	0.03252647503782148,0.0,0.006944444444444444,0.0019880715705765406,0.0	0.0423932	NA	NA	NA	NA	NA	NA	NA	NA	NA	No	NA	HPRC,HGSVC,1KG-ONT	Yes	NA	NA	NA	NA	NA	NA
chr13:87627941	chr13-87627941-allele673482-63	INS	62	NA	0.0,0.001440922190201729,0.0,0.0,0.0	NA	NA	NA	NA	NA	NA	NA	NA	NA	NA	No	NA	HPRC,HGSVC,1KG-ONT	No	NA	NA	NA	NA	NA	NA
chr13:87627948	chr13-87627948-allele673487-77	INS	76	NA	0.00529500756429652,0.001440922190201729,0.0,0.0,0.0	0.00723898	NA	NA	NA	NA	NA	NA	NA	NA	NA	No	NA	HPRC,HGSVC,1KG-ONT	Yes	NA	NA	NA	NA	NA	NA
chr13:87627953	chr13-87627953-allele673489-1	DEL	148	NA	0.0007564296520423601,0.0,0.0,0.0,0.014314928425357873	0.00089874	NA	NA	NA	NA	NA	NA	NA	NA	NA	No	NA	HPRC,HGSVC,1KG-ONT	Yes	NA	NA	NA	NA	NA	NA
chr13:87627965	chr13-87627965-allele673499-1	DEL	84	NA	0.014372163388804841,0.0,0.0,0.0,0.0	0.0262804	NA	NA	NA	NA	NA	NA	NA	NA	NA	No	NA	HPRC,HGSVC,1KG-ONT	Yes	NA	NA	NA	NA	NA	NA
chr13:87627975	chr13-87627975-allele673508-85	INS	84	NA	0.0,0.018731988472622477,0.023809523809523808,0.005964214711729622,0.00408997955010225	0.00804177	NA	NA	NA	NA	NA	NA	NA	NA	NA	No	NA	HPRC,HGSVC,1KG-ONT	Yes	NA	NA	NA	NA	NA	NA
chr13:87627975	chr13-87627975-allele673507-61	INS	60	NA	0.0022692889561270802,0.0,0.0,0.002982107355864811,0.0010224948875255625	NA	NA	NA	NA	NA	NA	NA	NA	NA	NA	No	NA	HPRC,HGSVC,1KG-ONT	Yes	NA	NA	NA	NA	NA	NA
chr13:87627989	chr13-87627989-allele673520-85	INS	84	NA	0.0,0.001440922190201729,0.00496031746031746,0.016898608349900597,0.0	0.00355982	NA	NA	NA	NA	NA	NA	NA	NA	NA	No	NA	HPRC,HGSVC,1KG-ONT	Yes	NA	NA	NA	NA	NA	NA
chr13:87627989	chr13-87627989-allele673517-101	INS	100	NA	0.0,0.0,0.011904761904761904,0.0,0.002044989775051125	0.00207258	NA	NA	NA	NA	NA	NA	NA	NA	NA	No	NA	HPRC,HGSVC,1KG-ONT	Yes	NA	NA	NA	NA	NA	NA
chr13:87627996	chr13-87627996-allele673524-77	INS	76	NA	0.006051437216338881,0.0,0.000992063492063492,0.0,0.0010224948875255625	0.00707186	NA	NA	NA	NA	NA	NA	NA	NA	NA	No	NA	HPRC,HGSVC,1KG-ONT	Yes	NA	NA	NA	NA	NA	NA
chr13:87627996	chr13-87627996-allele673522-53	INS	52	NA	0.0007564296520423601,0.007204610951008645,0.0,0.0,0.0	NA	NA	NA	NA	NA	NA	NA	NA	NA	NA	No	NA	HPRC,HGSVC,1KG-ONT	Yes	NA	NA	NA	NA	NA	NA
chr13:87628001	chr13-87628001-allele673531-1	DEL	100	NA	0.0015128593040847202,0.002881844380403458,0.0,0.0009940357852882703,0.006134969325153374	NA	NA	NA	NA	NA	NA	NA	NA	NA	NA	No	NA	HGSVC,1KG-ONT	Yes	NA	NA	NA	NA	NA	NA
chr13:87628013	chr13-87628013-allele673544-101	INS	100	NA	0.0,0.0,0.000992063492063492,0.0,0.0	NA	NA	NA	NA	NA	NA	NA	NA	NA	NA	No	NA	HPRC,HGSVC,1KG-ONT	Yes	NA	NA	NA	NA	NA	NA
chr13:87628014	chr13-87628014-allele673545-104	INS	103	NA	0.0045385779122541605,0.0,0.0,0.0,0.0	0.00805514	NA	NA	NA	NA	NA	NA	NA	NA	NA	No	NA	HPRC,HGSVC,1KG-ONT	Yes	NA	NA	NA	NA	NA	NA
chr13:87628020	chr13-87628020-allele673568-91	INS	90	NA	0.0022692889561270802,0.0,0.0,0.0,0.0	0.00377908	NA	NA	NA	NA	NA	NA	NA	NA	NA	No	NA	HPRC,HGSVC,1KG-ONT	Yes	NA	NA	NA	NA	NA	NA
chr13:87628020	chr13-87628020-allele673548-101	INS	100	NA	0.0037821482602118004,0.0,0.0248015873015873,0.0,0.0	7.25112e-05	NA	NA	NA	NA	NA	NA	NA	NA	NA	No	NA	HPRC,HGSVC,1KG-ONT	Yes	NA	NA	NA	NA	NA	NA
chr13:87628020	chr13-87628020-allele673551-115	INS	114	NA	0.0,0.0,0.002976190476190476,0.0,0.0	3.94758e-05	NA	NA	NA	NA	NA	NA	NA	NA	NA	No	NA	HPRC,HGSVC,1KG-ONT	Yes	NA	NA	NA	NA	NA	NA
chr13:87628020	chr13-87628020-allele673552-125	INS	124	NA	0.0022692889561270802,0.001440922190201729,0.017857142857142856,0.011928429423459244,0.017382413087934562	0.00506906	NA	NA	NA	NA	NA	NA	NA	NA	NA	No	NA	HPRC,HGSVC,1KG-ONT	Yes	NA	NA	NA	NA	NA	NA
chr13:87628020	chr13-87628020-allele673550-77	INS	76	NA	0.0,0.001440922190201729,0.0,0.0019880715705765406,0.0	NA	NA	NA	NA	NA	NA	NA	NA	NA	NA	No	NA	HPRC,HGSVC,1KG-ONT	Yes	NA	NA	NA	NA	NA	NA
chr13:87628020	chr13-87628020-allele673554-143	INS	142	NA	0.01059001512859304,0.0,0.01488095238095238,0.0,0.0	0.00299809	NA	NA	NA	NA	NA	NA	NA	NA	NA	No	NA	HPRC,HGSVC,1KG-ONT	Yes	NA	NA	NA	NA	NA	NA
chr13:87628020	chr13-87628020-allele673558-77	INS	76	NA	0.0,0.0,0.0,0.0,0.007157464212678937	0.000778337	NA	NA	NA	NA	NA	NA	NA	NA	NA	No	NA	HPRC,HGSVC,1KG-ONT	Yes	NA	NA	NA	NA	NA	NA
chr13:87628020	chr13-87628020-allele673549-63	INS	62	NA	0.0015128593040847202,0.007204610951008645,0.0,0.0009940357852882703,0.0	NA	NA	NA	NA	NA	NA	NA	NA	NA	NA	No	NA	HPRC,HGSVC,1KG-ONT	Yes	NA	NA	NA	NA	NA	NA
chr13:87628020	chr13-87628020-allele673553-153	INS	152	NA	0.0007564296520423601,0.0,0.000992063492063492,0.011928429423459244,0.006134969325153374	0.00191774	NA	NA	NA	NA	NA	NA	NA	NA	NA	No	NA	HPRC,HGSVC,1KG-ONT	Yes	NA	NA	NA	NA	NA	NA
chr13:87628020	chr13-87628020-allele673560-87	INS	86	NA	0.0,0.0,0.002976190476190476,0.0,0.0	3.94758e-05	NA	NA	NA	NA	NA	NA	NA	NA	NA	No	NA	HPRC,HGSVC,1KG-ONT	Yes	NA	NA	NA	NA	NA	NA
chr13:87628025	chr13-87628025-allele673573-1	DEL	76	NA	0.0,0.0,0.0,0.003976143141153081,0.0	0.000224143	NA	NA	NA	NA	NA	NA	NA	NA	NA	No	NA	HPRC,HGSVC,1KG-ONT	Yes	NA	NA	NA	NA	NA	NA
chr13:87628029	chr13-87628029-allele673577-69	INS	68	NA	0.0,0.0,0.011904761904761904,0.0,0.0	0.00170264	NA	NA	NA	NA	NA	NA	NA	NA	NA	No	NA	HPRC,HGSVC,1KG-ONT	Yes	NA	NA	NA	NA	NA	NA
chr13:87628047	chr13-87628047-allele673594-61	INS	60	NA	0.0007564296520423601,0.004322766570605188,0.0,0.0,0.0	NA	NA	NA	NA	NA	NA	NA	NA	NA	NA	No	NA	HPRC,HGSVC,1KG-ONT	Yes	NA	NA	NA	NA	NA	NA
chr13:87628049	chr13-87628049-allele673595-209	INS	208	NA	0.0113464447806354,0.002881844380403458,0.00992063492063492,0.005964214711729622,0.010224948875255624	0.000268201	NA	NA	NA	NA	NA	NA	NA	NA	NA	No	NA	HGSVC	Yes	NA	NA	NA	NA	NA	NA
chr13:87628049	chr13-87628049-allele673598-188	INS	187	NA	0.0015128593040847202,0.004322766570605188,0.002976190476190476,0.004970178926441352,0.0	NA	NA	NA	NA	NA	NA	NA	NA	NA	NA	No	NA	HGSVC	Yes	NA	NA	NA	NA	NA	NA
chr13:87628049	chr13-87628049-allele673603-85	INS	84	NA	0.0007564296520423601,0.0,0.0,0.0,0.0	0.000918741	NA	NA	NA	NA	NA	NA	NA	NA	NA	No	NA	HPRC,HGSVC,1KG-ONT	Yes	NA	NA	NA	NA	NA	NA
chr13:87628049	chr13-87628049-allele673599-1	DEL	52	NA	0.0030257186081694403,0.0,0.0,0.0,0.012269938650306749	NA	NA	NA	NA	NA	NA	NA	NA	NA	NA	No	NA	HPRC,HGSVC	No	NA	NA	NA	NA	NA	NA
chr13:87628049	chr13-87628049-allele673596-161	INS	160	NA	0.015128593040847202,0.01440922190201729,0.010912698412698412,0.019880715705765408,0.015337423312883436	NA	NA	NA	NA	NA	NA	NA	NA	NA	NA	No	NA	HPRC,HGSVC,1KG-ONT	Yes	NA	NA	NA	NA	NA	NA
chr13:87628049	chr13-87628049-allele673597-175	INS	174	NA	0.00529500756429652,0.021613832853025938,0.006944444444444444,0.004970178926441352,0.04805725971370143	0.00623328	NA	NA	NA	NA	NA	NA	NA	NA	NA	No	NA	HPRC,HGSVC,1KG-ONT	Yes	NA	NA	NA	NA	NA	NA
chr13:87628056	chr13-87628056-allele673612-89	INS	88	NA	0.0007564296520423601,0.0,0.0,0.0,0.002044989775051125	NA	NA	NA	NA	NA	NA	NA	NA	NA	NA	No	NA	HPRC,HGSVC,1KG-ONT	Yes	NA	NA	NA	NA	NA	NA
chr13:87628073	chr13-87628073-allele673634-51	INS	50	NA	0.0007564296520423601,0.0,0.0,0.003976143141153081,0.0	NA	NA	NA	NA	NA	NA	NA	NA	NA	NA	No	NA	HPRC,HGSVC,1KG-ONT	Yes	NA	NA	NA	NA	NA	NA
chr13:87628073	chr13-87628073-allele673630-53	INS	52	NA	0.0045385779122541605,0.0,0.003968253968253968,0.007952286282306162,0.002044989775051125	NA	NA	NA	NA	NA	NA	NA	NA	NA	NA	No	NA	HPRC,HGSVC,1KG-ONT	Yes	NA	NA	NA	NA	NA	NA
chr13:87628089	chr13-87628089-allele673653-67	INS	66	NA	0.0015128593040847202,0.0,0.0,0.0,0.0	0.00234988	NA	NA	NA	NA	NA	NA	NA	NA	NA	No	NA	HPRC,HGSVC,1KG-ONT	Yes	NA	NA	NA	NA	NA	NA
chr13:87628094	chr13-87628094-allele673656-125	INS	124	NA	0.0,0.0,0.0,0.0,0.010224948875255624	0.00122989	NA	NA	NA	NA	NA	NA	NA	NA	NA	No	NA	HPRC,HGSVC,1KG-ONT	Yes	NA	NA	NA	NA	NA	NA
chr13:87628101	chr13-87628101-allele673665-181	INS	180	NA	0.01664145234493192,0.0,0.005952380952380952,0.011928429423459244,0.002044989775051125	0.00699964	NA	NA	NA	NA	NA	NA	NA	NA	NA	No	NA	HGSVC,1KG-ONT	Yes	NA	NA	NA	NA	NA	NA
chr13:87628101	chr13-87628101-allele673666-171	INS	170	NA	0.0,0.0,0.0,0.004970178926441352,0.023517382413087935	0.00451865	NA	NA	NA	NA	NA	NA	NA	NA	NA	No	NA	HPRC,HGSVC,1KG-ONT	Yes	NA	NA	NA	NA	NA	NA
chr13:87628101	chr13-87628101-allele673668-89	INS	88	NA	0.0007564296520423601,0.0,0.0,0.0,0.0	0.000918741	NA	NA	NA	NA	NA	NA	NA	NA	NA	No	NA	HPRC,HGSVC,1KG-ONT	Yes	NA	NA	NA	NA	NA	NA
chr13:87628103	chr13-87628103-allele673672-59	INS	58	NA	0.0045385779122541605,0.0,0.0,0.0,0.0	0.00805514	NA	NA	NA	NA	NA	NA	NA	NA	NA	No	NA	HPRC,HGSVC,1KG-ONT	Yes	NA	NA	NA	NA	NA	NA
chr13:87628105	chr13-87628105-allele673675-135	INS	134	NA	0.13691376701966718,0.20317002881844382,0.07837301587301587,0.2783300198807157,0.14826175869120656	0.0045305	NA	NA	NA	NA	NA	NA	NA	NA	NA	No	NA	HPRC,HGSVC,1KG-ONT	Yes	NA	NA	NA	NA	NA	NA
chr13:87628119	chr13-87628119-allele673686-105	INS	104	NA	0.0007564296520423601,0.0,0.0,0.0,0.0	0.000918741	NA	NA	NA	NA	NA	NA	NA	NA	NA	No	NA	HPRC,HGSVC,1KG-ONT	Yes	NA	NA	NA	NA	NA	NA
chr13:87628123	chr13-87628123-allele673689-55	INS	54	NA	0.01059001512859304,0.01585014409221902,0.00496031746031746,0.0019880715705765406,0.019427402862985686	NA	NA	NA	NA	NA	NA	NA	NA	NA	NA	No	NA	HPRC,HGSVC,1KG-ONT	Yes	NA	NA	NA	NA	NA	NA
chr13:87628123	chr13-87628123-allele673697-65	INS	64	NA	0.00680786686838124,0.001440922190201729,0.017857142857142856,0.002982107355864811,0.02147239263803681	0.000599572	NA	NA	NA	NA	NA	NA	NA	NA	NA	No	NA	HPRC,HGSVC,1KG-ONT	Yes	NA	NA	NA	NA	NA	NA
chr13:87628123	chr13-87628123-allele673700-65	INS	64	NA	0.0,0.0,0.0,0.004970178926441352,0.0	0.000408842	NA	NA	NA	NA	NA	NA	NA	NA	NA	No	NA	HPRC,HGSVC,1KG-ONT	Yes	NA	NA	NA	NA	NA	NA
chr13:87628123	chr13-87628123-allele673693-287	INS	286	NA	0.0022692889561270802,0.0,0.0,0.0,0.0	0.00377908	NA	NA	NA	NA	NA	NA	NA	NA	NA	No	NA	HGSVC	Yes	NA	NA	NA	NA	NA	NA
chr13:87628124	chr13-87628124-allele673702-64	INS	63	NA	0.00832072617246596,0.002881844380403458,0.007936507936507936,0.004970178926441352,0.009202453987730062	NA	NA	NA	NA	NA	NA	NA	NA	NA	NA	No	NA	HPRC,HGSVC,1KG-ONT	Yes	NA	NA	NA	NA	NA	NA
chr13:87628141	chr13-87628141-allele673715-105	INS	104	NA	0.0007564296520423601,0.0,0.0,0.0,0.0	0.000918741	NA	NA	NA	NA	NA	NA	NA	NA	NA	No	NA	HPRC,HGSVC,1KG-ONT	No	NA	NA	NA	NA	NA	NA
chr13:87628182	chr13-87628182-allele673733-1	DEL	226	NA	0.0022692889561270802,0.0,0.0,0.0,0.0	0.00377908	NA	NA	NA	NA	NA	NA	NA	NA	NA	No	NA	HPRC,HGSVC,1KG-ONT	No	NA	NA	NA	NA	NA	NA
chr13:87628189	chr13-87628189-allele673741-97	INS	96	NA	0.0015128593040847202,0.0,0.0,0.0,0.0	0.00234988	NA	NA	NA	NA	NA	NA	NA	NA	NA	No	NA	HPRC,HGSVC,1KG-ONT	Yes	NA	NA	NA	NA	NA	NA
chr13:87628206	chr13-87628206-allele673754-1	DEL	202	NA	0.0037821482602118004,0.01585014409221902,0.04265873015873016,0.02385685884691849,0.00408997955010225	0.00932077	NA	NA	NA	NA	NA	NA	NA	NA	NA	No	NA	HPRC,HGSVC,1KG-ONT	No	NA	NA	NA	NA	NA	NA
chr13:87628209	chr13-87628209-allele673755-51	INS	50	NA	0.0007564296520423601,0.03602305475504323,0.018849206349206348,0.0019880715705765406,0.022494887525562373	0.0108043	NA	NA	NA	NA	NA	NA	NA	NA	NA	No	NA	HPRC,HGSVC,1KG-ONT	Yes	NA	NA	NA	NA	NA	NA
chr13:87628209	chr13-87628209-allele673756-75	INS	74	NA	0.0015128593040847202,0.001440922190201729,0.0,0.0,0.0	0.00077342	NA	NA	NA	NA	NA	NA	NA	NA	NA	No	NA	HPRC,HGSVC,1KG-ONT	Yes	NA	NA	NA	NA	NA	NA
chr13:87628209	chr13-87628209-allele673759-51	INS	50	NA	0.0,0.0,0.0,0.0,0.00408997955010225	0.000224143	NA	NA	NA	NA	NA	NA	NA	NA	NA	No	NA	HPRC,HGSVC,1KG-ONT	Yes	NA	NA	NA	NA	NA	NA
chr13:87628228	chr13-87628228-allele673770-1	DEL	180	NA	0.0015128593040847202,0.01440922190201729,0.0,0.0009940357852882703,0.0010224948875255625	NA	NA	NA	NA	NA	NA	NA	NA	NA	NA	No	NA	HPRC,HGSVC,1KG-ONT	No	NA	NA	NA	NA	NA	NA
chr13:87628250	chr13-87628250-allele673778-1	DEL	158	NA	0.0007564296520423601,0.001440922190201729,0.021825396825396824,0.0,0.015337423312883436	0.00524618	NA	NA	NA	NA	NA	NA	NA	NA	NA	No	NA	HPRC,HGSVC,1KG-ONT	No	NA	NA	NA	NA	NA	NA
chr13:87628274	chr13-87628274-allele673787-1	DEL	134	NA	0.0,0.010086455331412104,0.0,0.0009940357852882703,0.0	0.000963133	NA	NA	NA	NA	NA	NA	NA	NA	NA	No	NA	HPRC,HGSVC,1KG-ONT	No	NA	NA	NA	NA	NA	NA
chr13:87628297	chr13-87628297-allele673797-1	DEL	112	NA	0.00529500756429652,0.001440922190201729,0.0,0.0,0.0	0.00736694	NA	NA	NA	NA	NA	NA	NA	NA	NA	No	NA	HPRC,HGSVC,1KG-ONT	No	NA	NA	NA	NA	NA	NA
chr13:87628313	chr13-87628313-allele673810-53	INS	52	NA	0.0022692889561270802,0.0,0.0,0.0,0.0	0.00377908	NA	NA	NA	NA	NA	NA	NA	NA	NA	No	NA	HPRC,HGSVC	No	NA	NA	NA	NA	NA	NA
chr13:87628321	chr13-87628321-allele673813-1	DEL	88	NA	0.01739788199697428,0.0,0.007936507936507936,0.0,0.0	0.0181359	NA	NA	NA	NA	NA	NA	NA	NA	NA	No	NA	HPRC,HGSVC,1KG-ONT	No	NA	NA	NA	NA	NA	NA
chr13:87628327	chr13-87628327-allele673816-73	INS	72	NA	0.0015128593040847202,0.001440922190201729,0.0,0.0,0.0	0.00077342	NA	NA	NA	NA	NA	NA	NA	NA	NA	No	NA	HPRC,HGSVC,1KG-ONT	No	NA	NA	NA	NA	NA	NA
chr13:87628327	chr13-87628327-allele673817-95	INS	94	NA	0.0,0.0,0.0,0.0,0.0010224948875255625	NA	NA	NA	NA	NA	NA	NA	NA	NA	NA	No	NA	HPRC,HGSVC,1KG-ONT	No	NA	NA	NA	NA	NA	NA
chr13:87628327	chr13-87628327-allele673818-77	INS	76	NA	0.0007564296520423601,0.0,0.012896825396825396,0.0,0.0	0.000790109	NA	NA	NA	NA	NA	NA	NA	NA	NA	No	NA	HPRC,HGSVC,1KG-ONT	No	NA	NA	NA	NA	NA	NA
chr13:87628327	chr13-87628327-allele673826-173	INS	172	NA	0.0007564296520423601,0.0,0.0,0.0,0.0	0.000918741	NA	NA	NA	NA	NA	NA	NA	NA	NA	No	NA	HPRC,HGSVC,1KG-ONT	Yes	NA	NA	NA	NA	NA	NA
chr13:87628340	chr13-87628340-allele673834-1	DEL	68	NA	0.0015128593040847202,0.0,0.0,0.0,0.002044989775051125	7.61513e-05	NA	NA	NA	NA	NA	NA	NA	NA	NA	No	NA	HPRC,HGSVC	No	NA	NA	NA	NA	NA	NA
chr13:87628348	chr13-87628348-allele673840-1	DEL	64	NA	0.012102874432677761,0.002881844380403458,0.015873015873015872,0.0,0.0	0.0033481	NA	NA	NA	NA	NA	NA	NA	NA	NA	No	NA	HPRC,HGSVC	No	NA	NA	NA	NA	NA	NA
chr13:87679818	chr13-87679818-allele674336-57	INS	56	NA	0.0015128593040847202,0.0,0.0,0.0,0.0	0.00234988	SLITRK5(0.60505, 0.554)	SLITRK5(0.60505, 0.554)	NA	NA	NA	NA	NA	NA	NA	No	NA	1KG-ONT	Yes	NA	NA	NA	NA	NA	NA
chr13:87679827	chr13-87679827-allele674341-51	INS	50	NA	0.02798789712556732,0.001440922190201729,0.0,0.0009940357852882703,0.0	0.0468341	SLITRK5(0.60505, 0.554)	SLITRK5(0.60505, 0.554)	NA	NA	NA	NA	NA	NA	NA	No	NA	1KG-ONT	Yes	NA	NA	NA	NA	NA	NA
chr13:87679829	chr13-87679829-allele674342-60	INS	59	NA	0.0030257186081694403,0.0,0.0,0.0,0.015337423312883436	NA	SLITRK5(0.60505, 0.554)	SLITRK5(0.60505, 0.554)	NA	NA	NA	NA	NA	NA	NA	No	NA	1KG-ONT	Yes	NA	NA	NA	NA	NA	NA
chr13:87709177	chr13-87709177-allele674618-344	INS	343	NA	0.0007564296520423601,0.0,0.0,0.0,0.0	0.000918741	NA	NA	NA	NA	NA	NA	NA	NA	NA	No	NA	No	Yes	NA	NA	NA	NA	NA	NA
chr13:87741911	chr13-87741911-allele674870-332	INS	331	NA	0.0,0.0,0.000992063492063492,0.0,0.002044989775051125	3.94758e-05	NA	NA	NA	NA	NA	NA	NA	NA	NA	No	NA	HPRC,HGSVC,1KG-ONT	Yes	NA	NA	NA	NA	NA	NA
chr13:87741911	chr13-87741911-allele674868-325	INS	324	NA	0.0007564296520423601,0.0,0.0,0.0009940357852882703,0.0	NA	NA	NA	NA	NA	NA	NA	NA	NA	NA	No	NA	HPRC,HGSVC,1KG-ONT	Yes	NA	NA	NA	NA	NA	NA
chr13:87741911	chr13-87741911-allele674867-324	INS	323	NA	0.0718608169440242,0.07492795389048991,0.1130952380952381,0.12326043737574553,0.17075664621676892	0.013211	NA	NA	NA	NA	NA	NA	NA	NA	NA	No	NA	HPRC,HGSVC,1KG-ONT	Yes	NA	NA	NA	NA	NA	NA
chr13:87745798	chr13-87745798-allele674896-1	DEL	986	NA	0.00529500756429652,0.0,0.0,0.0,0.0	0.00947665	NA	NA	NA	NA	NA	NA	NA	NA	NA	No	NA	HGSVC,1KG-ONT	Yes	NA	NA	NA	NA	NA	NA
chr13:87774299	chr13-87774299-allele675111-1	DEL	96	NA	0.11497730711043873,0.22046109510086456,0.01488095238095238,0.4284294234592445,0.22085889570552147	0.0347949	NA	NA	NA	NA	NA	NA	NA	NA	NA	No	NA	HPRC,HGSVC	Yes	NA	NA	NA	NA	NA	NA
chr13:87774299	chr13-87774299-allele675110-1	DEL	64	NA	0.049924357034795766,0.01440922190201729,0.012896825396825396,0.008946322067594433,0.03885480572597137	0.0173801	NA	NA	NA	NA	NA	NA	NA	NA	NA	No	NA	HPRC,HGSVC,1KG-ONT	Yes	NA	NA	NA	NA	NA	NA
chr13:87774301	chr13-87774301-allele675115-1	DEL	79	NA	0.1550680786686838,0.06484149855907781,0.006944444444444444,0.0437375745526839,0.014314928425357873	0.122573	NA	NA	NA	NA	NA	NA	NA	NA	NA	No	NA	HPRC,HGSVC,1KG-ONT	Yes	NA	NA	NA	NA	NA	NA
chr13:87774301	chr13-87774301-allele675116-1	DEL	111	NA	0.02193645990922844,0.001440922190201729,0.0,0.0,0.0	0.0380065	NA	NA	NA	NA	NA	NA	NA	NA	NA	No	NA	HPRC,HGSVC	Yes	NA	NA	NA	NA	NA	NA
chr13:87774314	chr13-87774314-allele675118-1	DEL	85	NA	0.08472012102874432,0.010086455331412104,0.003968253968253968,0.009940357852882704,0.012269938650306749	0.0956109	NA	NA	NA	NA	NA	NA	NA	NA	NA	No	NA	HPRC,HGSVC,1KG-ONT	Yes	NA	NA	NA	NA	NA	NA
chr13:87774316	chr13-87774316-allele675121-63	INS	62	NA	0.0,0.0,0.0,0.002982107355864811,0.007157464212678937	0.00122989	NA	NA	NA	NA	NA	NA	NA	NA	NA	No	NA	1KG-ONT	No	NA	NA	NA	NA	NA	NA
chr13:87774331	chr13-87774331-allele675127-1	DEL	68	NA	0.029500756429652043,0.001440922190201729,0.0,0.0,0.007157464212678937	0.0387316	NA	NA	NA	NA	NA	NA	NA	NA	NA	No	NA	HPRC,HGSVC,1KG-ONT	Yes	NA	NA	NA	NA	NA	NA
chr13:87774343	chr13-87774343-allele675130-1	DEL	51	NA	0.0030257186081694403,0.0,0.0,0.0,0.0	0.00520636	NA	NA	NA	NA	NA	NA	NA	NA	NA	No	NA	HPRC,HGSVC,1KG-ONT	Yes	NA	NA	NA	NA	NA	NA
chr13:87774352	chr13-87774352-allele675137-1	DEL	60	NA	0.00680786686838124,0.0,0.0,0.0,0.0	0.0123139	NA	NA	NA	NA	NA	NA	NA	NA	NA	No	NA	HPRC,HGSVC,1KG-ONT	Yes	NA	NA	NA	NA	NA	NA
chr13:87774352	chr13-87774352-allele675138-1	DEL	75	NA	0.08925869894099848,0.12247838616714697,0.002976190476190476,0.05069582504970179,0.028629856850715747	0.0172791	NA	NA	NA	NA	NA	NA	NA	NA	NA	No	NA	HPRC,HGSVC,1KG-ONT	Yes	NA	NA	NA	NA	NA	NA
chr13:87774378	chr13-87774378-allele675142-1	DEL	51	NA	0.01739788199697428,0.001440922190201729,0.0,0.0,0.0	0.0296539	NA	NA	NA	NA	NA	NA	NA	NA	NA	No	NA	HPRC,HGSVC,1KG-ONT	No	NA	NA	NA	NA	NA	NA
chr13:87817040	chr13-87817040-allele675506-1	DEL	2837	NA	0.007564296520423601,0.001440922190201729,0.0,0.0,0.0	0.0115415	NA	NA	NA	NA	NA	NA	NA	NA	NA	No	ID=chr13_87818219_87818233;MOTIFS=AT;STRUC=(AT)n	1KG-ONT	Yes	NA	NA	NA	NA	NA	NA
chr13:87863780	chr13-87863780-allele675884-123	INS	122	NA	0.0007564296520423601,0.0,0.0,0.0,0.0	0.000918741	NA	NA	NA	NA	NA	NA	NA	NA	NA	No	NA	No	Yes	NA	NA	NA	NA	NA	NA
chr13:87863780	chr13-87863780-allele675886-57	INS	56	NA	0.0,0.0,0.0,0.0009940357852882703,0.0	NA	NA	NA	NA	NA	NA	NA	NA	NA	NA	No	NA	HPRC,HGSVC,1KG-ONT	Yes	NA	NA	NA	NA	NA	NA
chr13:87863780	chr13-87863780-allele675872-71	INS	70	NA	0.0015128593040847202,0.0,0.0,0.0,0.0	0.00234988	NA	NA	NA	NA	NA	NA	NA	NA	NA	No	NA	HPRC,HGSVC,1KG-ONT	Yes	NA	NA	NA	NA	NA	NA
chr13:87863780	chr13-87863780-allele675873-57	INS	56	NA	0.08472012102874432,0.3688760806916426,0.22817460317460317,0.3290258449304175,0.19427402862985685	0.0958703	NA	NA	NA	NA	NA	NA	NA	NA	NA	No	NA	HPRC,HGSVC,1KG-ONT	Yes	NA	NA	NA	NA	NA	NA
chr13:87863780	chr13-87863780-allele675875-115	INS	114	NA	0.0,0.002881844380403458,0.0,0.0,0.0	NA	NA	NA	NA	NA	NA	NA	NA	NA	NA	No	NA	No	Yes	NA	NA	NA	NA	NA	NA
chr13:87863780	chr13-87863780-allele675876-63	INS	62	NA	0.0,0.002881844380403458,0.0,0.0,0.0	NA	NA	NA	NA	NA	NA	NA	NA	NA	NA	No	NA	HPRC,HGSVC,1KG-ONT	Yes	NA	NA	NA	NA	NA	NA
chr13:87863780	chr13-87863780-allele675880-57	INS	56	NA	0.0007564296520423601,0.001440922190201729,0.005952380952380952,0.006958250497017893,0.002044989775051125	0.00138557	NA	NA	NA	NA	NA	NA	NA	NA	NA	No	NA	HPRC,HGSVC,1KG-ONT	Yes	NA	NA	NA	NA	NA	NA
chr13:87863794	chr13-87863794-allele675887-59	INS	58	NA	0.0,0.005763688760806916,0.01984126984126984,0.019880715705765408,0.002044989775051125	0.00791963	NA	NA	NA	NA	NA	NA	NA	NA	NA	No	NA	HPRC,HGSVC,1KG-ONT	Yes	NA	NA	NA	NA	NA	NA
chr13:87863796	chr13-87863796-allele675888-60	INS	59	NA	0.0007564296520423601,0.0,0.002976190476190476,0.0,0.0	NA	NA	NA	NA	NA	NA	NA	NA	NA	NA	No	NA	HPRC,HGSVC,1KG-ONT	Yes	NA	NA	NA	NA	NA	NA
chr13:87901083	chr13-87901083-allele676113-64	INS	63	NA	0.0015128593040847202,0.0,0.000992063492063492,0.0,0.003067484662576687	NA	NA	NA	NA	NA	NA	NA	NA	NA	NA	No	NA	No	Yes	NA	NA	NA	NA	NA	NA
chr13:87952103	chr13-87952103-allele676512-326	INS	325	NA	0.0030257186081694403,0.0,0.0,0.0,0.0	0.00520636	NA	NA	NA	NA	NA	NA	NA	NA	NA	No	NA	HPRC,HGSVC,1KG-ONT	Yes	NA	NA	NA	NA	NA	NA
chr13:87952103	chr13-87952103-allele676513-343	INS	342	NA	0.0007564296520423601,0.0,0.0,0.0,0.00408997955010225	NA	NA	NA	NA	NA	NA	NA	NA	NA	NA	No	NA	HPRC,HGSVC,1KG-ONT	Yes	NA	NA	NA	NA	NA	NA
chr13:87952103	chr13-87952103-allele676507-333	INS	332	NA	0.0015128593040847202,0.0,0.0,0.0,0.0	0.00234988	NA	NA	NA	NA	NA	NA	NA	NA	NA	No	NA	HPRC,HGSVC,1KG-ONT	Yes	NA	NA	NA	NA	NA	NA
chr13:87952103	chr13-87952103-allele676506-335	INS	334	NA	0.024962178517397883,0.001440922190201729,0.0,0.0,0.0	0.0435145	NA	NA	NA	NA	NA	NA	NA	NA	NA	No	NA	HPRC,HGSVC,1KG-ONT	Yes	NA	NA	NA	NA	NA	NA
chr13:87952103	chr13-87952103-allele676505-334	INS	333	NA	0.10136157337367625,0.002881844380403458,0.0,0.0,0.0010224948875255625	0.169802	NA	NA	NA	NA	NA	NA	NA	NA	NA	No	NA	HPRC,HGSVC,1KG-ONT	Yes	NA	NA	NA	NA	NA	NA
chr13:87952103	chr13-87952103-allele676511-332	INS	331	NA	0.00529500756429652,0.002881844380403458,0.0,0.0,0.0	0.00576273	NA	NA	NA	NA	NA	NA	NA	NA	NA	No	NA	HPRC,HGSVC,1KG-ONT	Yes	NA	NA	NA	NA	NA	NA
chr13:87952103	chr13-87952103-allele676508-336	INS	335	NA	0.0007564296520423601,0.0,0.0,0.0,0.0	0.000918741	NA	NA	NA	NA	NA	NA	NA	NA	NA	No	NA	HPRC,HGSVC,1KG-ONT	Yes	NA	NA	NA	NA	NA	NA
chr13:87952103	chr13-87952103-allele676510-325	INS	324	NA	0.0007564296520423601,0.0,0.0,0.0,0.0	0.000918741	NA	NA	NA	NA	NA	NA	NA	NA	NA	No	NA	HPRC,HGSVC,1KG-ONT	Yes	NA	NA	NA	NA	NA	NA
chr13:87952103	chr13-87952103-allele676509-340	INS	339	NA	0.0037821482602118004,0.0,0.0,0.0,0.0	0.00663171	NA	NA	NA	NA	NA	NA	NA	NA	NA	No	NA	HPRC,HGSVC,1KG-ONT	Yes	NA	NA	NA	NA	NA	NA
chr13:87952103	chr13-87952103-allele676514-338	INS	337	NA	0.0,0.0,0.0,0.0,0.0010224948875255625	NA	NA	NA	NA	NA	NA	NA	NA	NA	NA	No	NA	HPRC,HGSVC,1KG-ONT	Yes	NA	NA	NA	NA	NA	NA
chr13:87952103	chr13-87952103-allele676504-313	INS	312	NA	0.0045385779122541605,0.002881844380403458,0.0,0.0,0.0	0.00448129	NA	NA	NA	NA	NA	NA	NA	NA	NA	No	NA	HPRC,HGSVC,1KG-ONT	Yes	NA	NA	NA	NA	NA	NA
chr13:87963158	chr13-87963158-allele676673-56	INS	55	NA	0.009833585476550681,0.001440922190201729,0.0,0.0,0.0	0.0157378	NA	NA	NA	NA	NA	NA	NA	NA	NA	No	NA	1KG-ONT	No	NA	NA	NA	NA	NA	NA
chr13:87963158	chr13-87963158-allele676674-61	INS	60	NA	0.0007564296520423601,0.0,0.0,0.0,0.0	0.000918741	NA	NA	NA	NA	NA	NA	NA	NA	NA	No	NA	1KG-ONT	No	NA	NA	NA	NA	NA	NA
chr13:87976320	chr13-87976320-allele676809-1	DEL	127	NA	0.0,0.0,0.002976190476190476,0.0019880715705765406,0.0	0.000408842	NA	NA	NA	NA	NA	NA	NA	NA	NA	No	NA	HGSVC	No	NA	NA	NA	NA	NA	NA
chr13:87976419	chr13-87976419-allele676814-1	DEL	176	NA	0.007564296520423601,0.0,0.0,0.0,0.005112474437627812	0.0059196	NA	NA	NA	NA	NA	NA	NA	NA	NA	No	NA	HGSVC,1KG-ONT	No	NA	NA	NA	NA	NA	NA
chr13:87976431	chr13-87976431-allele676815-1	DEL	78	NA	0.0007564296520423601,0.007204610951008645,0.010912698412698412,0.008946322067594433,0.0081799591002045	0.00442927	NA	NA	NA	NA	NA	NA	NA	NA	NA	No	NA	No	No	NA	NA	NA	NA	NA	NA
chr13:87976546	chr13-87976546-allele676819-1	DEL	50	NA	0.6467473524962178,0.4452449567723343,0.3402777777777778,0.31312127236580517,0.4754601226993865	0.123721	NA	NA	NA	NA	NA	NA	NA	NA	NA	No	NA	No	No	NA	NA	NA	NA	NA	NA
chr13:87990037	chr13-87990037-allele676947-1	DEL	56	NA	0.7579425113464447,0.36023054755043227,0.32341269841269843,0.3548707753479125,0.5368098159509203	0.225984	NA	NA	NA	NA	NA	NA	NA	NA	NA	No	NA	HPRC,HGSVC,1KG-ONT	No	NA	NA	NA	NA	NA	NA
chr13:87990041	chr13-87990041-allele676948-1	DEL	52	NA	0.0,0.0,0.000992063492063492,0.0,0.0	NA	NA	NA	NA	NA	NA	NA	NA	NA	NA	No	NA	HPRC,HGSVC,1KG-ONT	No	NA	NA	NA	NA	NA	NA
chr13:87990064	chr13-87990064-allele676950-53	INS	52	NA	0.0007564296520423601,0.0,0.0,0.0,0.0	0.000918741	NA	NA	NA	NA	NA	NA	NA	NA	NA	No	NA	No	No	NA	NA	NA	NA	NA	NA
chr13:88003458	chr13-88003458-allele677100-53	INS	52	NA	0.0037821482602118004,0.0,0.0,0.0,0.0	0.00663171	NA	NA	NA	NA	NA	NA	NA	NA	NA	No	NA	HGSVC	No	NA	NA	NA	NA	NA	NA
chr13:88080182	chr13-88080182-allele677672-320	INS	319	NA	0.0,0.001440922190201729,0.0,0.0,0.0	NA	NA	NA	NA	NA	NA	NA	NA	NA	NA	No	NA	No	Yes	NA	NA	NA	NA	NA	NA
chr13:88092504	chr13-88092504-allele677845-1	DEL	138	NA	0.019667170953101363,0.001440922190201729,0.0,0.0,0.003067484662576687	0.0279674	NA	NA	NA	NA	NA	NA	NA	NA	NA	No	NA	1KG-ONT	Yes	NA	NA	NA	NA	NA	NA
chr13:88274621	chr13-88274621-allele678984-293	INS	292	NA	0.01739788199697428,0.001440922190201729,0.0,0.0,0.0	0.0296959	NA	NA	NA	NA	NA	NA	NA	NA	NA	No	NA	1KG-ONT	Yes	NA	NA	NA	NA	NA	NA
chr13:88295696	chr13-88295696-allele679139-294	INS	293	NA	0.03328290468986384,0.001440922190201729,0.0,0.0,0.0	0.0584772	NA	NA	NA	NA	NA	NA	NA	NA	NA	No	NA	HPRC,HGSVC,1KG-ONT	Yes	NA	NA	NA	NA	NA	NA
chr13:88345459	chr13-88345459-allele679570-57	INS	56	NA	0.0007564296520423601,0.0,0.0,0.0,0.0	0.000918741	NA	NA	NA	NA	NA	NA	NA	NA	NA	No	NA	HPRC,HGSVC,1KG-ONT	Yes	NA	NA	NA	NA	NA	NA
chr13:88345464	chr13-88345464-allele679571-54	INS	53	NA	0.10968229954614221,0.0345821325648415,0.003968253968253968,0.05765407554671968,0.024539877300613498	0.0629352	NA	NA	NA	NA	NA	NA	NA	NA	NA	No	NA	HPRC,HGSVC,1KG-ONT	Yes	NA	NA	NA	NA	NA	NA
chr13:88345465	chr13-88345465-allele679572-62	INS	61	NA	0.0030257186081694403,0.0,0.0,0.0,0.0	0.00520636	NA	NA	NA	NA	NA	NA	NA	NA	NA	No	NA	HPRC,HGSVC,1KG-ONT	Yes	NA	NA	NA	NA	NA	NA
chr13:88345465	chr13-88345465-allele679573-57	INS	56	NA	0.03555219364599092,0.01585014409221902,0.021825396825396824,0.012922465208747515,0.017382413087934562	0.00734974	NA	NA	NA	NA	NA	NA	NA	NA	NA	No	NA	HPRC,HGSVC,1KG-ONT	Yes	NA	NA	NA	NA	NA	NA
chr13:88345466	chr13-88345466-allele679594-54	INS	53	NA	0.0,0.0,0.0,0.0009940357852882703,0.0	NA	NA	NA	NA	NA	NA	NA	NA	NA	NA	No	NA	HPRC,HGSVC,1KG-ONT	Yes	NA	NA	NA	NA	NA	NA
chr13:88345466	chr13-88345466-allele679576-57	INS	56	NA	0.006051437216338881,0.001440922190201729,0.006944444444444444,0.010934393638170975,0.00408997955010225	NA	NA	NA	NA	NA	NA	NA	NA	NA	NA	No	NA	HPRC,HGSVC,1KG-ONT	Yes	NA	NA	NA	NA	NA	NA
chr13:88345466	chr13-88345466-allele679581-60	INS	59	NA	0.06278366111951589,0.059077809798270896,0.13194444444444445,0.08449304174950298,0.05828220858895705	0.00303452	NA	NA	NA	NA	NA	NA	NA	NA	NA	No	NA	HPRC,HGSVC,1KG-ONT	Yes	NA	NA	NA	NA	NA	NA
chr13:88345466	chr13-88345466-allele679579-59	INS	58	NA	0.0037821482602118004,0.001440922190201729,0.00992063492063492,0.0,0.0	NA	NA	NA	NA	NA	NA	NA	NA	NA	NA	No	NA	HPRC,HGSVC,1KG-ONT	Yes	NA	NA	NA	NA	NA	NA
chr13:88345466	chr13-88345466-allele679584-56	INS	55	NA	0.23600605143721634,0.2824207492795389,0.30654761904761907,0.2524850894632207,0.3343558282208589	0.00800476	NA	NA	NA	NA	NA	NA	NA	NA	NA	No	NA	HPRC,HGSVC,1KG-ONT	Yes	NA	NA	NA	NA	NA	NA
chr13:88345466	chr13-88345466-allele679590-55	INS	54	NA	0.0007564296520423601,0.0,0.000992063492063492,0.0,0.0	NA	NA	NA	NA	NA	NA	NA	NA	NA	NA	No	NA	HPRC,HGSVC,1KG-ONT	Yes	NA	NA	NA	NA	NA	NA
chr13:88345466	chr13-88345466-allele679586-58	INS	57	NA	0.0007564296520423601,0.0,0.018849206349206348,0.008946322067594433,0.00408997955010225	0.0042763	NA	NA	NA	NA	NA	NA	NA	NA	NA	No	NA	HPRC,HGSVC,1KG-ONT	Yes	NA	NA	NA	NA	NA	NA
chr13:88345466	chr13-88345466-allele679582-88	INS	87	NA	0.0,0.004322766570605188,0.0,0.0,0.002044989775051125	0.000408842	NA	NA	NA	NA	NA	NA	NA	NA	NA	No	NA	No	Yes	NA	NA	NA	NA	NA	NA
chr13:88345466	chr13-88345466-allele679578-62	INS	61	NA	0.01588502269288956,0.005763688760806916,0.04563492063492063,0.002982107355864811,0.017382413087934562	NA	NA	NA	NA	NA	NA	NA	NA	NA	NA	No	NA	HPRC,HGSVC,1KG-ONT	Yes	NA	NA	NA	NA	NA	NA
chr13:88345466	chr13-88345466-allele679589-55	INS	54	NA	0.0,0.021613832853025938,0.001984126984126984,0.017892644135188866,0.00408997955010225	0.00665494	NA	NA	NA	NA	NA	NA	NA	NA	NA	No	NA	HPRC,HGSVC,1KG-ONT	Yes	NA	NA	NA	NA	NA	NA
chr13:88345466	chr13-88345466-allele679577-63	INS	62	NA	0.0015128593040847202,0.0,0.0,0.0,0.0	0.00234988	NA	NA	NA	NA	NA	NA	NA	NA	NA	No	NA	HPRC,HGSVC,1KG-ONT	Yes	NA	NA	NA	NA	NA	NA
chr13:88345466	chr13-88345466-allele679588-54	INS	53	NA	0.037821482602118005,0.07636887608069164,0.013888888888888888,0.12524850894632206,0.07975460122699386	0.0100122	NA	NA	NA	NA	NA	NA	NA	NA	NA	No	NA	HPRC,HGSVC,1KG-ONT	Yes	NA	NA	NA	NA	NA	NA
chr13:88345466	chr13-88345466-allele679593-52	INS	51	NA	0.0,0.0,0.0,0.0,0.003067484662576687	3.94758e-05	NA	NA	NA	NA	NA	NA	NA	NA	NA	No	NA	HPRC,HGSVC,1KG-ONT	Yes	NA	NA	NA	NA	NA	NA
chr13:88345466	chr13-88345466-allele679583-63	INS	62	NA	0.006051437216338881,0.01729106628242075,0.000992063492063492,0.007952286282306162,0.002044989775051125	NA	NA	NA	NA	NA	NA	NA	NA	NA	NA	No	NA	HPRC,HGSVC,1KG-ONT	Yes	NA	NA	NA	NA	NA	NA
chr13:88345466	chr13-88345466-allele679580-60	INS	59	NA	0.01059001512859304,0.005763688760806916,0.0,0.005964214711729622,0.0081799591002045	0.00205176	NA	NA	NA	NA	NA	NA	NA	NA	NA	No	NA	HPRC,HGSVC,1KG-ONT	Yes	NA	NA	NA	NA	NA	NA
chr13:88345466	chr13-88345466-allele679574-54	INS	53	NA	0.0045385779122541605,0.002881844380403458,0.03273809523809524,0.008946322067594433,0.010224948875255624	0.00371623	NA	NA	NA	NA	NA	NA	NA	NA	NA	No	NA	HPRC,HGSVC,1KG-ONT	Yes	NA	NA	NA	NA	NA	NA
chr13:88345466	chr13-88345466-allele679587-68	INS	67	NA	0.00529500756429652,0.0,0.001984126984126984,0.0,0.0	0.00564881	NA	NA	NA	NA	NA	NA	NA	NA	NA	No	NA	HPRC,HGSVC,1KG-ONT	Yes	NA	NA	NA	NA	NA	NA
chr13:88345467	chr13-88345467-allele679595-51	INS	50	NA	0.0,0.0,0.0,0.0,0.0010224948875255625	NA	NA	NA	NA	NA	NA	NA	NA	NA	NA	No	NA	HPRC,HGSVC,1KG-ONT	Yes	NA	NA	NA	NA	NA	NA
chr13:88345469	chr13-88345469-allele679596-63	INS	62	NA	0.015128593040847202,0.005763688760806916,0.013888888888888888,0.0009940357852882703,0.003067484662576687	0.0045234	NA	NA	NA	NA	NA	NA	NA	NA	NA	No	NA	HPRC,HGSVC,1KG-ONT	Yes	NA	NA	NA	NA	NA	NA
chr13:88345470	chr13-88345470-allele679597-69	INS	68	NA	0.0045385779122541605,0.001440922190201729,0.018849206349206348,0.0,0.0	NA	NA	NA	NA	NA	NA	NA	NA	NA	NA	No	NA	HPRC,HGSVC,1KG-ONT	Yes	NA	NA	NA	NA	NA	NA
chr13:88345473	chr13-88345473-allele679600-59	INS	58	NA	0.0045385779122541605,0.02881844380403458,0.041666666666666664,0.002982107355864811,0.012269938650306749	0.00762451	NA	NA	NA	NA	NA	NA	NA	NA	NA	No	NA	HPRC,HGSVC,1KG-ONT	Yes	NA	NA	NA	NA	NA	NA
chr13:88345473	chr13-88345473-allele679599-61	INS	60	NA	0.0022692889561270802,0.0,0.0,0.0,0.0	0.00377908	NA	NA	NA	NA	NA	NA	NA	NA	NA	No	NA	HPRC,HGSVC,1KG-ONT	Yes	NA	NA	NA	NA	NA	NA
chr13:88347863	chr13-88347863-allele679621-109	INS	108	NA	0.025718608169440244,0.04755043227665706,0.001984126984126984,0.061630218687872766,0.017382413087934562	NA	NA	NA	NA	NA	NA	NA	NA	NA	NA	No	NA	HPRC,HGSVC	Yes	NA	NA	NA	NA	NA	NA
chr13:88347863	chr13-88347863-allele679620-55	INS	54	NA	0.0007564296520423601,0.001440922190201729,0.010912698412698412,0.0,0.0	0.000534723	NA	NA	NA	NA	NA	NA	NA	NA	NA	No	NA	HPRC,HGSVC,1KG-ONT	Yes	NA	NA	NA	NA	NA	NA
chr13:88347886	chr13-88347886-allele679629-55	INS	54	NA	0.0045385779122541605,0.001440922190201729,0.000992063492063492,0.011928429423459244,0.0	NA	NA	NA	NA	NA	NA	NA	NA	NA	NA	No	NA	HPRC,HGSVC,1KG-ONT	Yes	NA	NA	NA	NA	NA	NA
chr13:88347886	chr13-88347886-allele679628-105	INS	104	NA	0.0022692889561270802,0.0446685878962536,0.015873015873015872,0.0268389662027833,0.0081799591002045	0.0112794	NA	NA	NA	NA	NA	NA	NA	NA	NA	No	NA	HPRC,HGSVC	Yes	NA	NA	NA	NA	NA	NA
chr13:88347886	chr13-88347886-allele679630-1	DEL	50	NA	0.007564296520423601,0.0,0.0,0.0,0.0010224948875255625	0.0115415	NA	NA	NA	NA	NA	NA	NA	NA	NA	No	NA	No	Yes	NA	NA	NA	NA	NA	NA
chr13:88347886	chr13-88347886-allele679627-51	INS	50	NA	0.5658093797276853,0.6095100864553314,0.4742063492063492,0.4274353876739563,0.47955010224948874	0.0113833	NA	NA	NA	NA	NA	NA	NA	NA	NA	No	NA	HPRC,HGSVC,1KG-ONT	Yes	NA	NA	NA	NA	NA	NA
chr13:88347904	chr13-88347904-allele679640-59	INS	58	NA	0.0045385779122541605,0.0,0.0,0.0009940357852882703,0.0010224948875255625	0.00448129	NA	NA	NA	NA	NA	NA	NA	NA	NA	No	NA	HPRC,HGSVC,1KG-ONT	Yes	NA	NA	NA	NA	NA	NA
chr13:88347908	chr13-88347908-allele679641-54	INS	53	NA	0.0,0.002881844380403458,0.0,0.007952286282306162,0.0081799591002045	0.00275566	NA	NA	NA	NA	NA	NA	NA	NA	NA	No	NA	HPRC,HGSVC,1KG-ONT	Yes	NA	NA	NA	NA	NA	NA
chr13:88347936	chr13-88347936-allele679642-109	INS	108	NA	0.06354009077155824,0.06340057636887608,0.02976190476190476,0.10437375745526839,0.07157464212678936	NA	NA	NA	NA	NA	NA	NA	NA	NA	NA	No	NA	HPRC,HGSVC	Yes	NA	NA	NA	NA	NA	NA
chr13:88347945	chr13-88347945-allele679643-57	INS	56	NA	0.02118003025718608,0.11527377521613832,0.14384920634920634,0.06759443339960239,0.07157464212678936	0.0400332	NA	NA	NA	NA	NA	NA	NA	NA	NA	No	NA	HPRC,HGSVC,1KG-ONT	Yes	NA	NA	NA	NA	NA	NA
chr13:88351009	chr13-88351009-allele679679-1	DEL	336	NA	0.9788199697428139,0.9985590778097982,1.0,1.0,1.0	0.0365908	NA	NA	NA	NA	NA	NA	NA	NA	NA	No	NA	HPRC,HGSVC,1KG-ONT	Yes	NA	NA	NA	NA	NA	NA
chr13:88405443	chr13-88405443-allele680179-85	INS	84	NA	0.00529500756429652,0.0,0.0,0.0,0.0	0.00947665	NA	NA	NA	NA	NA	NA	NA	NA	NA	No	ID=chr13_88405399_88405449;MOTIFS=TAAAA;STRUC=(TAAAA)n	HPRC,HGSVC,1KG-ONT	Yes	NA	NA	NA	NA	NA	NA
chr13:88405443	chr13-88405443-allele680180-80	INS	79	NA	0.00529500756429652,0.0,0.0,0.0,0.0	0.00947665	NA	NA	NA	NA	NA	NA	NA	NA	NA	No	ID=chr13_88405399_88405449;MOTIFS=TAAAA;STRUC=(TAAAA)n	HPRC,HGSVC,1KG-ONT	Yes	NA	NA	NA	NA	NA	NA
chr13:88420993	chr13-88420993-allele680342-1	DEL	291	NA	0.2534039334341906,0.44812680115273773,0.4523809523809524,0.25745526838966204,0.3006134969325153	0.0238749	NA	NA	NA	NA	NA	NA	NA	NA	NA	No	NA	HPRC,HGSVC,1KG-ONT	Yes	NA	NA	NA	NA	NA	NA
chr13:88458564	chr13-88458564-allele680714-1	DEL	149	NA	0.0037821482602118004,0.001440922190201729,0.001984126984126984,0.0,0.0	0.00224623	NA	NA	NA	NA	NA	NA	NA	NA	NA	No	NA	HGSVC	No	NA	NA	NA	NA	NA	NA
chr13:88458664	chr13-88458664-allele680742-355	INS	354	NA	0.00680786686838124,0.004322766570605188,0.010912698412698412,0.007952286282306162,0.011247443762781187	NA	NA	NA	NA	NA	NA	NA	NA	NA	NA	No	NA	HPRC,HGSVC,1KG-ONT	No	NA	NA	NA	NA	NA	NA
chr13:88458670	chr13-88458670-allele680745-1	DEL	78	NA	0.0037821482602118004,0.001440922190201729,0.0,0.0,0.0	0.00462462	NA	NA	NA	NA	NA	NA	NA	NA	NA	No	NA	1KG-ONT	Yes	NA	NA	NA	NA	NA	NA
chr13:88458683	chr13-88458683-allele680747-325	INS	324	NA	0.006051437216338881,0.007204610951008645,0.016865079365079364,0.014910536779324055,0.034764826175869123	0.00503372	NA	NA	NA	NA	NA	NA	NA	NA	NA	No	NA	HPRC,HGSVC,1KG-ONT	No	NA	NA	NA	NA	NA	NA
chr13:88458699	chr13-88458699-allele680753-297	INS	296	NA	0.09001512859304085,0.16714697406340057,0.16765873015873015,0.13021868787276342,0.16155419222903886	0.0173307	NA	NA	NA	NA	NA	NA	NA	NA	NA	No	NA	HPRC,HGSVC,1KG-ONT	No	NA	NA	NA	NA	NA	NA
chr13:88458702	chr13-88458702-allele680755-291	INS	290	NA	0.049924357034795766,0.13688760806916425,0.13095238095238096,0.08151093439363817,0.08997955010224949	0.0190987	NA	NA	NA	NA	NA	NA	NA	NA	NA	No	NA	HPRC,HGSVC,1KG-ONT	No	NA	NA	NA	NA	NA	NA
chr13:88458702	chr13-88458702-allele680756-291	INS	290	NA	0.0030257186081694403,0.0,0.0,0.0,0.0	0.00520636	NA	NA	NA	NA	NA	NA	NA	NA	NA	No	NA	HPRC,HGSVC,1KG-ONT	No	NA	NA	NA	NA	NA	NA
chr13:88458708	chr13-88458708-allele680757-286	INS	285	NA	0.006051437216338881,0.03602305475504323,0.01488095238095238,0.008946322067594433,0.0	0.00176609	NA	NA	NA	NA	NA	NA	NA	NA	NA	No	NA	HPRC,HGSVC,1KG-ONT	No	NA	NA	NA	NA	NA	NA
chr13:88458713	chr13-88458713-allele680763-312	INS	311	NA	0.0113464447806354,0.0,0.001984126984126984,0.0009940357852882703,0.0	0.0147295	NA	NA	NA	NA	NA	NA	NA	NA	NA	No	NA	HPRC,HGSVC,1KG-ONT	No	NA	NA	NA	NA	NA	NA
chr13:88458713	chr13-88458713-allele680760-312	INS	311	NA	0.14901664145234494,0.21181556195965417,0.14087301587301587,0.13717693836978131,0.23517382413087934	0.00245519	NA	NA	NA	NA	NA	NA	NA	NA	NA	No	NA	HPRC,HGSVC,1KG-ONT	No	NA	NA	NA	NA	NA	NA
chr13:88458720	chr13-88458720-allele680764-274	INS	273	NA	0.0030257186081694403,0.002881844380403458,0.001984126984126984,0.007952286282306162,0.007157464212678937	NA	NA	NA	NA	NA	NA	NA	NA	NA	NA	No	NA	HPRC,HGSVC,1KG-ONT	No	NA	NA	NA	NA	NA	NA
chr13:88458721	chr13-88458721-allele680765-312	INS	311	NA	0.11195158850226929,0.11671469740634005,0.08928571428571429,0.0536779324055666,0.10122699386503067	0.00282702	NA	NA	NA	NA	NA	NA	NA	NA	NA	No	NA	HPRC,HGSVC,1KG-ONT	No	NA	NA	NA	NA	NA	NA
chr13:88458753	chr13-88458753-allele680775-97	INS	96	NA	0.0015128593040847202,0.0,0.0,0.0,0.0	0.00234988	NA	NA	NA	NA	NA	NA	NA	NA	NA	No	NA	HPRC,HGSVC,1KG-ONT	No	NA	NA	NA	NA	NA	NA
chr13:88477709	chr13-88477709-allele680979-324	INS	323	NA	0.006051437216338881,0.001440922190201729,0.0,0.0,0.0	0.00875367	NA	NA	NA	NA	NA	NA	NA	NA	NA	No	NA	HGSVC	Yes	NA	NA	NA	NA	NA	NA
chr13:88517744	chr13-88517744-allele681480-62	INS	61	NA	0.006051437216338881,0.0,0.0,0.0,0.0	0.0108963	NA	NA	NA	NA	NA	NA	NA	NA	NA	No	NA	HPRC,HGSVC,1KG-ONT	Yes	NA	NA	NA	NA	NA	NA
chr13:88555988	chr13-88555988-allele681867-75	INS	74	NA	0.0022692889561270802,0.001440922190201729,0.0,0.0,0.0	0.0019853	NA	NA	NA	NA	NA	NA	NA	NA	NA	No	NA	HGSVC,1KG-ONT	Yes	NA	NA	NA	NA	NA	NA
chr13:88574773	chr13-88574773-allele682060-80	INS	79	0.942859	0.6142208774583964,0.414985590778098,0.1488095238095238,0.5497017892644135,0.5194274028629857	0.0817933	NA	NA	NA	NA	NA	NA	NA	NA	NA	No	NA	HPRC,HGSVC,1KG-ONT	Yes	NA	Educational attainment(LINC00433, rs7319397, 6E-9, 0.688096639188971),Tea intake (UKB data field 1488)(LINC00433, rs7999399, 2E-8, 0.7930495907296549)	Hematuria syndrome(7.53%, 1.69%, 4.73, [1.14;19.64], 0.015955),Human papilloma virus infection(0.82%, 3.39%, 0.24, [0.07;0.85], 0.038225),Hyperglycemia(7.40%, 2.54%, 3.06, [0.94;9.96], 0.048456),Lumbosacral spondylosis without myelopathy(9.18%, 2.54%, 3.87, [1.2;12.53], 0.011121),Mononeuropathy of upper limb(0.82%, 3.39%, 0.24, [0.07;0.85], 0.038225),Osteoarthritis of hip(7.53%, 1.69%, 4.73, [1.14;19.64], 0.015955),Snapping thumb syndrome(0.82%, 3.39%, 0.24, [0.07;0.85], 0.038225),Systemic lupus erythematosus(1.78%, 5.08%, 0.34, [0.13;0.91], 0.037247),Toxic diffuse goiter with no crisis(1.23%, 4.24%, 0.28, [0.09;0.86], 0.033835),Inflammation of cervix(0.78%, 5.88%, 0.13, [0.04;0.46], 0.002181)	NA	NA	NA
chr13:88601199	chr13-88601199-allele682288-1	DEL	327	NA	0.451588502269289,0.22622478386167147,0.022817460317460316,0.2783300198807157,0.15132924335378323	0.197237	NA	NA	NA	NA	NA	NA	NA	NA	NA	No	NA	HPRC,HGSVC,1KG-ONT	Yes	NA	NA	NA	NA	NA	NA
chr13:88602576	chr13-88602576-allele682320-79	INS	78	NA	0.0007564296520423601,0.0,0.0,0.0,0.0	0.000918741	NA	NA	NA	NA	NA	NA	NA	NA	NA	No	NA	HPRC,HGSVC,1KG-ONT	No	NA	NA	NA	NA	NA	NA
chr13:88602576	chr13-88602576-allele682318-84	INS	83	NA	0.4266263237518911,0.23487031700288186,0.005952380952380952,0.2783300198807157,0.15337423312883436	0.174288	NA	NA	NA	NA	NA	NA	NA	NA	NA	No	NA	HPRC,HGSVC,1KG-ONT	No	NA	NA	NA	NA	NA	NA
chr13:88602576	chr13-88602576-allele682319-84	INS	83	NA	0.02798789712556732,0.001440922190201729,0.010912698412698412,0.003976143141153081,0.0	0.0257662	NA	NA	NA	NA	NA	NA	NA	NA	NA	No	NA	HPRC,HGSVC,1KG-ONT	No	NA	NA	NA	NA	NA	NA
chr13:88613019	chr13-88613019-allele682499-1	DEL	58	NA	0.01739788199697428,0.001440922190201729,0.0,0.0,0.0	0.0296539	NA	NA	NA	NA	NA	NA	NA	NA	NA	No	NA	No	Yes	NA	NA	NA	NA	NA	NA
chr13:88698075	chr13-88698075-allele683381-1	DEL	54	NA	0.08093797276853253,0.005763688760806916,0.0,0.0,0.0	0.134528	NA	NA	NA	NA	NA	NA	NA	NA	NA	No	NA	HPRC,HGSVC,1KG-ONT	No	NA	NA	NA	NA	NA	NA
chr13:88720027	chr13-88720027-allele683536-1	DEL	82	NA	0.9780635400907716,0.9020172910662824,0.9017857142857143,0.8071570576540755,0.9366053169734151	0.050323	NA	NA	NA	NA	NA	NA	NA	NA	NA	No	NA	HPRC,HGSVC,1KG-ONT	Yes	NA	NA	NA	NA	NA	NA
chr13:88720044	chr13-88720044-allele683537-1	DEL	81	NA	0.0022692889561270802,0.011527377521613832,0.054563492063492064,0.012922465208747515,0.006134969325153374	0.0113282	NA	NA	NA	NA	NA	NA	NA	NA	NA	No	NA	HPRC,HGSVC,1KG-ONT	Yes	NA	NA	NA	NA	NA	NA
chr13:88769713	chr13-88769713-allele683958-1	DEL	959	NA	0.11649016641452345,0.10662824207492795,0.01488095238095238,0.20874751491053678,0.10020449897750511	NA	NA	NA	NA	NA	NA	NA	NA	NA	NA	No	NA	HPRC,HGSVC,1KG-ONT	Yes	NA	NA	NA	NA	NA	NA
chr13:88771116	chr13-88771116-allele683965-6093	INS	6092	NA	0.0015128593040847202,0.0,0.0,0.0,0.0	0.00234988	NA	NA	NA	NA	NA	NA	NA	NA	NA	No	NA	No	No	NA	NA	NA	NA	NA	NA
chr13:88846347	chr13-88846347-allele684399-1	DEL	75	NA	0.10363086232980333,0.011527377521613832,0.001984126984126984,0.0019880715705765406,0.002044989775051125	0.1539	NA	NA	NA	NA	NA	NA	NA	NA	NA	No	NA	HPRC,HGSVC,1KG-ONT	Yes	NA	NA	NA	NA	NA	NA
chr13:88870557	chr13-88870557-allele684586-1	DEL	316	NA	0.02798789712556732,0.027377521613832854,0.0,0.027833001988071572,0.016359918200409	0.00250557	NA	NA	NA	NA	NA	NA	NA	NA	NA	No	NA	HPRC,HGSVC,1KG-ONT	No	NA	NA	NA	NA	NA	NA
chr13:88905392	chr13-88905392-allele684814-102	INS	101	NA	0.0015128593040847202,0.0,0.018849206349206348,0.0019880715705765406,0.006134969325153374	0.00227726	NA	NA	NA	NA	NA	NA	NA	NA	NA	No	NA	HPRC,HGSVC,1KG-ONT	Yes	NA	NA	NA	NA	NA	NA
chr13:88922534	chr13-88922534-allele684975-1	DEL	154	NA	0.2314674735249622,0.04610951008645533,0.0,0.02385685884691849,0.02147239263803681	0.263006	NA	NA	NA	NA	NA	NA	NA	NA	NA	No	NA	HPRC,HGSVC,1KG-ONT	No	NA	NA	NA	NA	NA	NA
chr13:88930409	chr13-88930409-allele685046-1	DEL	59	NA	0.0015128593040847202,0.05475504322766571,0.0,0.10934393638170974,0.026584867075664622	0.029693	NA	NA	NA	NA	NA	NA	NA	NA	NA	No	NA	HGSVC,1KG-ONT	No	NA	NA	NA	NA	NA	NA
chr13:88932530	chr13-88932530-allele685095-310	INS	309	NA	0.009077155824508321,0.0,0.0,0.0,0.0	0.0165556	NA	NA	NA	NA	NA	NA	NA	NA	NA	No	NA	HPRC,HGSVC,1KG-ONT	Yes	NA	NA	NA	NA	NA	NA
chr13:88932530	chr13-88932530-allele685094-308	INS	307	NA	0.0007564296520423601,0.0,0.0,0.0,0.0	0.000918741	NA	NA	NA	NA	NA	NA	NA	NA	NA	No	NA	HPRC,HGSVC,1KG-ONT	Yes	NA	NA	NA	NA	NA	NA
chr13:88932530	chr13-88932530-allele685096-315	INS	314	NA	0.009833585476550681,0.0,0.0,0.0,0.0	0.0179657	NA	NA	NA	NA	NA	NA	NA	NA	NA	No	NA	HPRC,HGSVC,1KG-ONT	Yes	NA	NA	NA	NA	NA	NA
chr13:88932530	chr13-88932530-allele685098-309	INS	308	NA	0.0,0.0,0.0,0.0019880715705765406,0.0	NA	NA	NA	NA	NA	NA	NA	NA	NA	NA	No	NA	HPRC,HGSVC,1KG-ONT	Yes	NA	NA	NA	NA	NA	NA
chr13:88932530	chr13-88932530-allele685092-309	INS	308	NA	0.09228441754916793,0.012968299711815562,0.0,0.015904572564612324,0.013292433537832311	0.101406	NA	NA	NA	NA	NA	NA	NA	NA	NA	No	NA	HPRC,HGSVC,1KG-ONT	Yes	NA	NA	NA	NA	NA	NA
chr13:88950498	chr13-88950498-allele685257-128	INS	127	NA	0.0015128593040847202,0.012968299711815562,0.0,0.004970178926441352,0.010224948875255624	0.00182596	NA	NA	NA	NA	NA	NA	NA	NA	NA	No	NA	No	Yes	NA	NA	NA	NA	NA	NA
chr13:88975380	chr13-88975380-allele685513-51	INS	50	NA	0.0,0.0,0.003968253968253968,0.0,0.0	0.000224143	NA	NA	NA	NA	NA	NA	NA	NA	NA	No	NA	No	No	NA	NA	NA	NA	NA	NA
chr13:88975883	chr13-88975883-allele685526-1205	INS	1204	NA	0.0340393343419062,0.002881844380403458,0.0,0.0,0.0	0.0576721	NA	NA	NA	NA	NA	NA	NA	NA	NA	No	NA	HPRC,HGSVC,1KG-ONT	No	NA	NA	NA	NA	NA	NA
chr13:88975883	chr13-88975883-allele685527-1204	INS	1203	NA	0.023449319213313162,0.012968299711815562,0.0,0.019880715705765408,0.013292433537832311	0.00451173	NA	NA	NA	NA	NA	NA	NA	NA	NA	No	NA	HPRC,HGSVC,1KG-ONT	No	NA	NA	NA	NA	NA	NA
chr13:88975883	chr13-88975883-allele685525-1205	INS	1204	NA	0.1686838124054463,0.025936599423631124,0.0,0.003976143141153081,0.002044989775051125	0.239045	NA	NA	NA	NA	NA	NA	NA	NA	NA	No	NA	HPRC,HGSVC,1KG-ONT	No	NA	NA	NA	NA	NA	NA
chr13:89065682	chr13-89065682-allele686359-1	DEL	59	NA	0.02798789712556732,0.025936599423631124,0.0,0.02286282306163022,0.016359918200409	0.00372385	NA	NA	NA	NA	NA	NA	NA	NA	NA	No	NA	HPRC,HGSVC	Yes	NA	NA	NA	NA	NA	NA
chr13:89076652	chr13-89076652-allele686471-51	INS	50	NA	0.0007564296520423601,0.0,0.0,0.0,0.0	0.000918741	NA	NA	NA	NA	NA	NA	NA	NA	NA	No	NA	No	No	NA	NA	NA	NA	NA	NA
chr13:89086640	chr13-89086640-allele686580-1	DEL	224	NA	0.01361573373676248,0.001440922190201729,0.0,0.0,0.0	0.0227299	NA	NA	NA	NA	NA	NA	NA	NA	NA	No	NA	No	Yes	NA	NA	NA	NA	NA	NA
chr13:89103562	chr13-89103562-allele686747-337	INS	336	NA	0.0022692889561270802,0.0,0.0,0.0,0.0	0.00377908	NA	NA	NA	NA	NA	NA	NA	NA	NA	No	NA	No	Yes	NA	NA	NA	NA	NA	NA
chr13:89139150	chr13-89139150-allele687082-117	INS	116	NA	0.0015128593040847202,0.005763688760806916,0.005952380952380952,0.006958250497017893,0.0	0.000595451	NA	NA	NA	NA	NA	NA	NA	NA	NA	No	NA	HPRC,HGSVC,1KG-ONT	Yes	NA	NA	NA	NA	NA	NA
chr13:89139150	chr13-89139150-allele687079-119	INS	118	NA	0.21331316187594554,0.14697406340057637,0.007936507936507936,0.23956262425447317,0.09918200408997956	0.032602	NA	NA	NA	NA	NA	NA	NA	NA	NA	No	NA	HPRC,HGSVC,1KG-ONT	Yes	NA	NA	NA	NA	NA	NA
chr13:89139150	chr13-89139150-allele687080-117	INS	116	NA	0.0,0.037463976945244955,0.04662698412698413,0.011928429423459244,0.04805725971370143	0.0239807	NA	NA	NA	NA	NA	NA	NA	NA	NA	No	NA	HPRC,HGSVC,1KG-ONT	Yes	NA	NA	NA	NA	NA	NA
chr13:89139150	chr13-89139150-allele687078-125	INS	124	NA	0.02723146747352496,0.001440922190201729,0.007936507936507936,0.005964214711729622,0.05214723926380368	0.00153083	NA	NA	NA	NA	NA	NA	NA	NA	NA	No	NA	HPRC,HGSVC,1KG-ONT	Yes	NA	NA	NA	NA	NA	NA
chr13:89139156	chr13-89139156-allele687089-118	INS	117	NA	0.0015128593040847202,0.09510086455331412,0.020833333333333332,0.0,0.0	0.0132604	NA	NA	NA	NA	NA	NA	NA	NA	NA	No	NA	HPRC,HGSVC,1KG-ONT	Yes	NA	NA	NA	NA	NA	NA
chr13:89139156	chr13-89139156-allele687087-118	INS	117	NA	0.5491679273827534,0.7867435158501441,0.439484126984127,0.9453280318091452,0.7944785276073619	0.0776032	NA	NA	NA	NA	NA	NA	NA	NA	NA	No	NA	HPRC,HGSVC,1KG-ONT	Yes	NA	NA	NA	NA	NA	NA
chr13:89157346	chr13-89157346-allele687226-326	INS	325	NA	0.0,0.001440922190201729,0.0,0.0,0.003067484662576687	0.000224143	NA	NA	NA	NA	NA	NA	NA	NA	NA	No	NA	No	Yes	NA	NA	NA	NA	NA	NA
chr13:89167559	chr13-89167559-allele687361-88	INS	87	NA	0.0037821482602118004,0.0,0.0,0.0019880715705765406,0.0	0.00324023	NA	NA	NA	NA	NA	NA	NA	NA	NA	No	NA	No	No	NA	NA	NA	NA	NA	NA
chr13:89167601	chr13-89167601-allele687365-1	DEL	87	NA	0.0007564296520423601,0.0,0.000992063492063492,0.0,0.0	NA	NA	NA	NA	NA	NA	NA	NA	NA	NA	No	NA	No	No	NA	NA	NA	NA	NA	NA
chr13:89167675	chr13-89167675-allele687366-1	DEL	58	NA	0.018910741301059002,0.11095100864553314,0.003968253968253968,0.20675944333996024,0.08588957055214724	0.0444686	NA	NA	NA	NA	NA	NA	NA	NA	NA	No	NA	HPRC,HGSVC,1KG-ONT	No	NA	NA	NA	NA	NA	NA
chr13:89248087	chr13-89248087-allele687925-304	INS	303	NA	0.0015128593040847202,0.0,0.0,0.0,0.0	0.00234988	NA	NA	NA	NA	NA	NA	NA	NA	NA	No	NA	HPRC,HGSVC,1KG-ONT	Yes	NA	NA	NA	NA	NA	NA
chr13:89248087	chr13-89248087-allele687926-332	INS	331	NA	0.012859304084720122,0.0,0.0,0.0,0.0	0.0235872	NA	NA	NA	NA	NA	NA	NA	NA	NA	No	NA	HPRC,HGSVC,1KG-ONT	Yes	NA	NA	NA	NA	NA	NA
chr13:89248087	chr13-89248087-allele687927-351	INS	350	NA	0.04311649016641452,0.002881844380403458,0.0,0.0009940357852882703,0.0	0.0717994	NA	NA	NA	NA	NA	NA	NA	NA	NA	No	NA	HPRC,HGSVC,1KG-ONT	Yes	NA	NA	NA	NA	NA	NA
chr13:89255607	chr13-89255607-allele687983-1	DEL	155	NA	0.0022692889561270802,0.0,0.0248015873015873,0.0,0.003067484662576687	0.00179394	NA	NA	NA	NA	NA	NA	NA	NA	NA	No	NA	HGSVC,1KG-ONT	Yes	NA	NA	NA	NA	NA	NA
chr13:89273916	chr13-89273916-allele688112-1	DEL	90	NA	0.0,0.0,0.025793650793650792,0.0009940357852882703,0.003067484662576687	0.00496811	NA	NA	NA	NA	NA	NA	NA	NA	NA	No	NA	HPRC,HGSVC,1KG-ONT	No	NA	NA	NA	NA	NA	NA
chr13:89273930	chr13-89273930-allele688119-1	DEL	70	NA	0.2004538577912254,0.027377521613832854,0.000992063492063492,0.014910536779324055,0.03885480572597137	0.223395	NA	NA	NA	NA	NA	NA	NA	NA	NA	No	NA	HPRC,HGSVC,1KG-ONT	No	NA	NA	NA	NA	NA	NA
chr13:89273930	chr13-89273930-allele688120-1	DEL	74	NA	0.03479576399394856,0.10518731988472622,0.001984126984126984,0.17693836978131214,0.08486707566462168	0.0216972	NA	NA	NA	NA	NA	NA	NA	NA	NA	No	NA	HPRC,HGSVC,1KG-ONT	No	NA	NA	NA	NA	NA	NA
chr13:89273938	chr13-89273938-allele688124-1	DEL	66	NA	0.11951588502269289,0.06772334293948126,0.001984126984126984,0.05069582504970179,0.05521472392638037	0.0496373	NA	NA	NA	NA	NA	NA	NA	NA	NA	No	NA	HPRC,HGSVC,1KG-ONT	No	NA	NA	NA	NA	NA	NA
chr13:89273944	chr13-89273944-allele688125-1	DEL	60	NA	0.09228441754916793,0.15273775216138327,0.1259920634920635,0.25745526838966204,0.24846625766871167	0.0389539	NA	NA	NA	NA	NA	NA	NA	NA	NA	No	NA	HPRC,HGSVC,1KG-ONT	No	NA	NA	NA	NA	NA	NA
chr13:89273946	chr13-89273946-allele688126-1	DEL	54	NA	0.0,0.0,0.0,0.0019880715705765406,0.0	NA	NA	NA	NA	NA	NA	NA	NA	NA	NA	No	NA	HPRC,HGSVC,1KG-ONT	No	NA	NA	NA	NA	NA	NA
chr13:89273946	chr13-89273946-allele688127-1	DEL	58	NA	0.05521936459909228,0.15994236311239193,0.08134920634920635,0.13021868787276342,0.10122699386503067	0.0191124	NA	NA	NA	NA	NA	NA	NA	NA	NA	No	NA	HPRC,HGSVC,1KG-ONT	No	NA	NA	NA	NA	NA	NA
chr13:89273954	chr13-89273954-allele688134-1	DEL	50	NA	0.0,0.0,0.002976190476190476,0.0,0.0	3.94758e-05	NA	NA	NA	NA	NA	NA	NA	NA	NA	No	NA	HPRC,HGSVC	No	NA	NA	NA	NA	NA	NA
chr13:89320545	chr13-89320545-allele688614-74	INS	73	NA	0.007564296520423601,0.0,0.0,0.0,0.002044989775051125	0.00974363	NA	NA	NA	NA	NA	NA	NA	NA	NA	No	ID=chr13_89320535_89320550;MOTIFS=AGAAG;STRUC=(AGAAG)n	HPRC,HGSVC,1KG-ONT	No	NA	NA	NA	NA	NA	NA
chr13:89320545	chr13-89320545-allele688611-59	INS	58	NA	0.0007564296520423601,0.0,0.0,0.0,0.0	0.000918741	NA	NA	NA	NA	NA	NA	NA	NA	NA	No	ID=chr13_89320535_89320550;MOTIFS=AGAAG;STRUC=(AGAAG)n	HPRC,HGSVC,1KG-ONT	No	NA	NA	NA	NA	NA	NA
chr13:89320545	chr13-89320545-allele688610-54	INS	53	NA	0.0037821482602118004,0.0,0.0,0.0,0.0081799591002045	NA	NA	NA	NA	NA	NA	NA	NA	NA	NA	No	ID=chr13_89320535_89320550;MOTIFS=AGAAG;STRUC=(AGAAG)n	HPRC,HGSVC,1KG-ONT	No	NA	NA	NA	NA	NA	NA
chr13:89320545	chr13-89320545-allele688612-64	INS	63	NA	0.01588502269288956,0.0,0.0,0.0,0.003067484662576687	0.0229358	NA	NA	NA	NA	NA	NA	NA	NA	NA	No	ID=chr13_89320535_89320550;MOTIFS=AGAAG;STRUC=(AGAAG)n	HPRC,HGSVC,1KG-ONT	No	NA	NA	NA	NA	NA	NA
chr13:89329827	chr13-89329827-allele688728-133	INS	132	NA	0.0,0.0,0.017857142857142856,0.008946322067594433,0.0	0.00436592	NA	NA	NA	NA	NA	NA	NA	NA	NA	No	NA	HPRC	Yes	NA	NA	NA	NA	NA	NA
chr13:89339211	chr13-89339211-allele688842-350	INS	349	NA	0.0015128593040847202,0.0,0.0,0.0009940357852882703,0.0	0.00077342	NA	NA	NA	NA	NA	NA	NA	NA	NA	No	NA	HPRC	Yes	NA	NA	NA	NA	NA	NA
chr13:89386417	chr13-89386417-allele689307-343	INS	342	NA	0.0007564296520423601,0.004322766570605188,0.0,0.003976143141153081,0.0	NA	NA	NA	NA	NA	NA	NA	NA	NA	NA	No	NA	HPRC,HGSVC,1KG-ONT	Yes	NA	NA	NA	NA	NA	NA
chr13:89386417	chr13-89386417-allele689299-316	INS	315	NA	0.0022692889561270802,0.0,0.0,0.0,0.0	0.00377908	NA	NA	NA	NA	NA	NA	NA	NA	NA	No	NA	HPRC,HGSVC,1KG-ONT	Yes	NA	NA	NA	NA	NA	NA
chr13:89386417	chr13-89386417-allele689295-333	INS	332	NA	0.05370650529500756,0.03890489913544669,0.21428571428571427,0.02882703777335984,0.0869120654396728	0.0112828	NA	NA	NA	NA	NA	NA	NA	NA	NA	No	NA	HPRC,HGSVC,1KG-ONT	Yes	NA	NA	NA	NA	NA	NA
chr13:89386417	chr13-89386417-allele689309-336	INS	335	NA	0.0015128593040847202,0.0,0.0,0.0,0.0	0.00234988	NA	NA	NA	NA	NA	NA	NA	NA	NA	No	NA	HPRC,HGSVC,1KG-ONT	Yes	NA	NA	NA	NA	NA	NA
chr13:89386417	chr13-89386417-allele689298-314	INS	313	NA	0.009833585476550681,0.0,0.0,0.0009940357852882703,0.0010224948875255625	0.0138258	NA	NA	NA	NA	NA	NA	NA	NA	NA	No	NA	HPRC,HGSVC,1KG-ONT	Yes	NA	NA	NA	NA	NA	NA
chr13:89386417	chr13-89386417-allele689317-345	INS	344	NA	0.0,0.002881844380403458,0.0,0.009940357852882704,0.009202453987730062	0.00336841	NA	NA	NA	NA	NA	NA	NA	NA	NA	No	NA	HPRC,HGSVC,1KG-ONT	Yes	NA	NA	NA	NA	NA	NA
chr13:89386417	chr13-89386417-allele689316-346	INS	345	NA	0.0,0.0,0.0,0.0,0.0010224948875255625	NA	NA	NA	NA	NA	NA	NA	NA	NA	NA	No	NA	HPRC,HGSVC,1KG-ONT	Yes	NA	NA	NA	NA	NA	NA
chr13:89386417	chr13-89386417-allele689319-342	INS	341	NA	0.0,0.0,0.0,0.002982107355864811,0.0010224948875255625	0.000224143	NA	NA	NA	NA	NA	NA	NA	NA	NA	No	NA	HPRC,HGSVC,1KG-ONT	Yes	NA	NA	NA	NA	NA	NA
chr13:89386417	chr13-89386417-allele689296-357	INS	356	NA	0.0015128593040847202,0.01585014409221902,0.000992063492063492,0.02982107355864811,0.013292433537832311	0.00741196	NA	NA	NA	NA	NA	NA	NA	NA	NA	No	NA	HPRC,HGSVC,1KG-ONT	Yes	NA	NA	NA	NA	NA	NA
chr13:89386417	chr13-89386417-allele689304-319	INS	318	NA	0.0022692889561270802,0.0,0.0,0.0,0.0	0.00377908	NA	NA	NA	NA	NA	NA	NA	NA	NA	No	NA	HPRC,HGSVC,1KG-ONT	Yes	NA	NA	NA	NA	NA	NA
chr13:89386417	chr13-89386417-allele689301-334	INS	333	NA	0.00680786686838124,0.001440922190201729,0.0,0.010934393638170975,0.009202453987730062	NA	NA	NA	NA	NA	NA	NA	NA	NA	NA	No	NA	HPRC,HGSVC,1KG-ONT	Yes	NA	NA	NA	NA	NA	NA
chr13:89386417	chr13-89386417-allele689302-332	INS	331	NA	0.0045385779122541605,0.0,0.0,0.0,0.0	0.00805514	NA	NA	NA	NA	NA	NA	NA	NA	NA	No	NA	HPRC,HGSVC,1KG-ONT	Yes	NA	NA	NA	NA	NA	NA
chr13:89386417	chr13-89386417-allele689297-315	INS	314	NA	0.047655068078668684,0.004322766570605188,0.0,0.0009940357852882703,0.0	0.0777792	NA	NA	NA	NA	NA	NA	NA	NA	NA	No	NA	HPRC,HGSVC,1KG-ONT	Yes	NA	NA	NA	NA	NA	NA
chr13:89386417	chr13-89386417-allele689300-312	INS	311	NA	0.0022692889561270802,0.001440922190201729,0.0,0.0,0.0	0.0019853	NA	NA	NA	NA	NA	NA	NA	NA	NA	No	NA	HPRC,HGSVC,1KG-ONT	Yes	NA	NA	NA	NA	NA	NA
chr13:89386417	chr13-89386417-allele689318-325	INS	324	NA	0.0007564296520423601,0.0,0.0,0.0,0.0	0.000918741	NA	NA	NA	NA	NA	NA	NA	NA	NA	No	NA	HPRC,HGSVC,1KG-ONT	Yes	NA	NA	NA	NA	NA	NA
chr13:89386417	chr13-89386417-allele689303-320	INS	319	NA	0.014372163388804841,0.002881844380403458,0.0,0.0,0.0	0.0220431	NA	NA	NA	NA	NA	NA	NA	NA	NA	No	NA	HPRC,HGSVC,1KG-ONT	Yes	NA	NA	NA	NA	NA	NA
chr13:89386417	chr13-89386417-allele689294-313	INS	312	NA	0.1459909228441755,0.011527377521613832,0.01488095238095238,0.002982107355864811,0.0	0.201855	NA	NA	NA	NA	NA	NA	NA	NA	NA	No	NA	HPRC,HGSVC,1KG-ONT	Yes	NA	NA	NA	NA	NA	NA
chr13:89408721	chr13-89408721-allele689545-1	DEL	56	NA	0.048411497730711045,0.002881844380403458,0.0496031746031746,0.0,0.002044989775051125	0.0238848	NA	NA	NA	NA	NA	NA	NA	NA	NA	No	NA	HPRC,HGSVC,1KG-ONT	No	NA	NA	NA	NA	NA	NA
chr13:89457707	chr13-89457707-allele690158-315	INS	314	NA	0.0037821482602118004,0.001440922190201729,0.0,0.0,0.0	0.00462462	NA	NA	NA	NA	NA	NA	NA	NA	NA	No	NA	No	Yes	NA	NA	NA	NA	NA	NA
chr13:89467763	chr13-89467763-allele690263-821	INS	820	NA	0.17246596066565809,0.3631123919308357,0.5396825396825397,0.40357852882703776,0.4785276073619632	0.151314	NA	NA	NA	NA	NA	NA	NA	NA	NA	No	NA	HPRC,HGSVC,1KG-ONT	No	NA	NA	NA	NA	NA	NA
chr13:89467763	chr13-89467763-allele690264-821	INS	820	NA	0.07866868381240545,0.010086455331412104,0.0,0.002982107355864811,0.017382413087934562	0.0936764	NA	NA	NA	NA	NA	NA	NA	NA	NA	No	NA	HPRC,HGSVC,1KG-ONT	No	NA	NA	NA	NA	NA	NA
chr13:89521939	chr13-89521939-allele690776-139	INS	138	NA	0.0015128593040847202,0.0,0.0,0.0,0.0	0.00234988	NA	NA	NA	NA	NA	NA	NA	NA	NA	No	NA	HPRC,HGSVC,1KG-ONT	Yes	NA	NA	NA	NA	NA	NA
chr13:89521939	chr13-89521939-allele690768-53	INS	52	NA	0.0015128593040847202,0.0,0.0,0.0,0.0010224948875255625	0.00077342	NA	NA	NA	NA	NA	NA	NA	NA	NA	No	NA	HPRC,HGSVC,1KG-ONT	Yes	NA	NA	NA	NA	NA	NA
chr13:89521939	chr13-89521939-allele690767-135	INS	134	NA	0.0015128593040847202,0.010086455331412104,0.002976190476190476,0.008946322067594433,0.003067484662576687	0.00143952	NA	NA	NA	NA	NA	NA	NA	NA	NA	No	NA	HPRC,HGSVC,1KG-ONT	Yes	NA	NA	NA	NA	NA	NA
chr13:89521944	chr13-89521944-allele690779-1	DEL	69	NA	0.0007564296520423601,0.0,0.0,0.0,0.0	0.000918741	NA	NA	NA	NA	NA	NA	NA	NA	NA	No	NA	HPRC,HGSVC,1KG-ONT	No	NA	NA	NA	NA	NA	NA
chr13:89521944	chr13-89521944-allele690777-62	INS	61	NA	0.023449319213313162,0.005763688760806916,0.000992063492063492,0.02584493041749503,0.003067484662576687	0.007327	NA	NA	NA	NA	NA	NA	NA	NA	NA	No	NA	HPRC,HGSVC,1KG-ONT	Yes	NA	NA	NA	NA	NA	NA
chr13:89521944	chr13-89521944-allele690778-180	INS	179	NA	0.0007564296520423601,0.0,0.0,0.0,0.0	0.000918741	NA	NA	NA	NA	NA	NA	NA	NA	NA	No	NA	HPRC,HGSVC,1KG-ONT	Yes	NA	NA	NA	NA	NA	NA
chr13:89521948	chr13-89521948-allele690781-416	INS	415	NA	0.00832072617246596,0.0,0.017857142857142856,0.0,0.0	0.000443722	NA	NA	NA	NA	NA	NA	NA	NA	NA	No	NA	HPRC,HGSVC	Yes	NA	NA	NA	NA	NA	NA
chr13:89521948	chr13-89521948-allele690782-1	DEL	65	NA	0.0015128593040847202,0.001440922190201729,0.000992063492063492,0.0019880715705765406,0.0	NA	NA	NA	NA	NA	NA	NA	NA	NA	NA	No	NA	HPRC,HGSVC,1KG-ONT	No	NA	NA	NA	NA	NA	NA
chr13:89521948	chr13-89521948-allele690780-139	INS	138	NA	0.0,0.0,0.003968253968253968,0.0,0.0010224948875255625	0.000203029	NA	NA	NA	NA	NA	NA	NA	NA	NA	No	NA	HPRC,HGSVC,1KG-ONT	Yes	NA	NA	NA	NA	NA	NA
chr13:89521952	chr13-89521952-allele690783-79	INS	78	NA	0.00529500756429652,0.010086455331412104,0.0,0.0,0.0	0.00148106	NA	NA	NA	NA	NA	NA	NA	NA	NA	No	NA	HPRC,HGSVC	Yes	NA	NA	NA	NA	NA	NA
chr13:89521956	chr13-89521956-allele690784-1	DEL	57	NA	0.018910741301059002,0.004322766570605188,0.000992063492063492,0.02385685884691849,0.003067484662576687	0.00442943	NA	NA	NA	NA	NA	NA	NA	NA	NA	No	NA	HPRC	No	NA	NA	NA	NA	NA	NA
chr13:89521959	chr13-89521959-allele690786-1	DEL	73	NA	0.0030257186081694403,0.0,0.0,0.0,0.0	0.00520636	NA	NA	NA	NA	NA	NA	NA	NA	NA	No	NA	HPRC,HGSVC,1KG-ONT	No	NA	NA	NA	NA	NA	NA
chr13:89521960	chr13-89521960-allele690789-184	INS	183	NA	0.0037821482602118004,0.0,0.0,0.0009940357852882703,0.0	0.00462462	NA	NA	NA	NA	NA	NA	NA	NA	NA	No	NA	HPRC,HGSVC,1KG-ONT	Yes	NA	NA	NA	NA	NA	NA
chr13:89521962	chr13-89521962-allele690790-66	INS	65	NA	0.0037821482602118004,0.0,0.0,0.0,0.0	0.00663171	NA	NA	NA	NA	NA	NA	NA	NA	NA	No	NA	HPRC,HGSVC,1KG-ONT	Yes	NA	NA	NA	NA	NA	NA
chr13:89521963	chr13-89521963-allele690792-1	DEL	81	NA	0.01739788199697428,0.0,0.0,0.002982107355864811,0.0	0.025709	NA	NA	NA	NA	NA	NA	NA	NA	NA	No	NA	HPRC,HGSVC,1KG-ONT	No	NA	NA	NA	NA	NA	NA
chr13:89521963	chr13-89521963-allele690791-143	INS	142	NA	0.0007564296520423601,0.0,0.000992063492063492,0.0,0.0	NA	NA	NA	NA	NA	NA	NA	NA	NA	NA	No	NA	HPRC,HGSVC,1KG-ONT	Yes	NA	NA	NA	NA	NA	NA
chr13:89521967	chr13-89521967-allele690815-127	INS	126	NA	0.0007564296520423601,0.001440922190201729,0.0,0.0,0.0	NA	NA	NA	NA	NA	NA	NA	NA	NA	NA	No	NA	HPRC,HGSVC,1KG-ONT	Yes	NA	NA	NA	NA	NA	NA
chr13:89521967	chr13-89521967-allele690813-58	INS	57	NA	0.00529500756429652,0.0,0.001984126984126984,0.0,0.0	0.00564881	NA	NA	NA	NA	NA	NA	NA	NA	NA	No	NA	HPRC,HGSVC,1KG-ONT	Yes	NA	NA	NA	NA	NA	NA
chr13:89521967	chr13-89521967-allele690814-164	INS	163	NA	0.0,0.0,0.0,0.0,0.003067484662576687	3.94758e-05	NA	NA	NA	NA	NA	NA	NA	NA	NA	No	NA	HPRC,HGSVC,1KG-ONT	Yes	NA	NA	NA	NA	NA	NA
chr13:89521967	chr13-89521967-allele690820-188	INS	187	NA	0.0030257186081694403,0.0,0.0,0.0009940357852882703,0.0	0.00328379	NA	NA	NA	NA	NA	NA	NA	NA	NA	No	NA	HPRC,HGSVC,1KG-ONT	Yes	NA	NA	NA	NA	NA	NA
chr13:89521967	chr13-89521967-allele690817-1	DEL	61	NA	0.007564296520423601,0.0,0.0,0.0,0.0	0.0137297	NA	NA	NA	NA	NA	NA	NA	NA	NA	No	NA	HPRC,HGSVC,1KG-ONT	No	NA	NA	NA	NA	NA	NA
chr13:89521967	chr13-89521967-allele690811-54	INS	53	NA	0.0045385779122541605,0.0,0.002976190476190476,0.0,0.0	0.00334747	NA	NA	NA	NA	NA	NA	NA	NA	NA	No	NA	HPRC,HGSVC,1KG-ONT	Yes	NA	NA	NA	NA	NA	NA
chr13:89521967	chr13-89521967-allele690812-111	INS	110	NA	0.006051437216338881,0.001440922190201729,0.0,0.0,0.0	0.00875367	NA	NA	NA	NA	NA	NA	NA	NA	NA	No	NA	HPRC,HGSVC,1KG-ONT	Yes	NA	NA	NA	NA	NA	NA
chr13:89521971	chr13-89521971-allele690829-111	INS	110	NA	0.0,0.0,0.0,0.008946322067594433,0.0	0.00114796	NA	NA	NA	NA	NA	NA	NA	NA	NA	No	NA	HPRC,HGSVC,1KG-ONT	Yes	NA	NA	NA	NA	NA	NA
chr13:89521971	chr13-89521971-allele690826-294	INS	293	NA	0.0,0.0,0.008928571428571428,0.0,0.002044989775051125	0.00123698	NA	NA	NA	NA	NA	NA	NA	NA	NA	No	NA	HPRC,HGSVC,1KG-ONT	Yes	NA	NA	NA	NA	NA	NA
chr13:89521971	chr13-89521971-allele690827-74	INS	73	NA	0.006051437216338881,0.002881844380403458,0.0,0.002982107355864811,0.0	0.00373626	NA	NA	NA	NA	NA	NA	NA	NA	NA	No	NA	HPRC,HGSVC,1KG-ONT	Yes	NA	NA	NA	NA	NA	NA
chr13:89521975	chr13-89521975-allele690831-217	INS	216	NA	0.006051437216338881,0.002881844380403458,0.0,0.0,0.0	0.00707186	NA	NA	NA	NA	NA	NA	NA	NA	NA	No	NA	HPRC,HGSVC,1KG-ONT	Yes	NA	NA	NA	NA	NA	NA
chr13:89521975	chr13-89521975-allele690832-103	INS	102	NA	0.01361573373676248,0.007204610951008645,0.007936507936507936,0.0009940357852882703,0.0010224948875255625	0.00633251	NA	NA	NA	NA	NA	NA	NA	NA	NA	No	NA	HPRC,HGSVC	Yes	NA	NA	NA	NA	NA	NA
chr13:89521975	chr13-89521975-allele690833-1	DEL	53	NA	0.029500756429652043,0.007204610951008645,0.0,0.0,0.0	0.0437734	NA	NA	NA	NA	NA	NA	NA	NA	NA	No	NA	HPRC	No	NA	NA	NA	NA	NA	NA
chr13:89521979	chr13-89521979-allele690841-58	INS	57	NA	0.0045385779122541605,0.001440922190201729,0.0,0.0,0.0	0.00598883	NA	NA	NA	NA	NA	NA	NA	NA	NA	No	NA	HPRC,HGSVC,1KG-ONT	Yes	NA	NA	NA	NA	NA	NA
chr13:89521979	chr13-89521979-allele690856-221	INS	220	NA	0.0,0.0,0.002976190476190476,0.0,0.0	3.94758e-05	NA	NA	NA	NA	NA	NA	NA	NA	NA	No	NA	HPRC,HGSVC,1KG-ONT	Yes	NA	NA	NA	NA	NA	NA
chr13:89521979	chr13-89521979-allele690843-51	INS	50	NA	0.01059001512859304,0.001440922190201729,0.012896825396825396,0.017892644135188866,0.018404907975460124	NA	NA	NA	NA	NA	NA	NA	NA	NA	NA	No	NA	HPRC,HGSVC,1KG-ONT	Yes	NA	NA	NA	NA	NA	NA
chr13:89521979	chr13-89521979-allele690844-1	DEL	114	NA	0.0,0.0,0.0,0.0009940357852882703,0.0	NA	NA	NA	NA	NA	NA	NA	NA	NA	NA	No	NA	HPRC,HGSVC,1KG-ONT	No	NA	NA	NA	NA	NA	NA
chr13:89521983	chr13-89521983-allele690857-245	INS	244	NA	0.0007564296520423601,0.0,0.0,0.0,0.0	0.000918741	NA	NA	NA	NA	NA	NA	NA	NA	NA	No	NA	HPRC,HGSVC,1KG-ONT	Yes	NA	NA	NA	NA	NA	NA
chr13:89521987	chr13-89521987-allele690859-112	INS	111	NA	0.0,0.001440922190201729,0.0,0.0,0.0	NA	NA	NA	NA	NA	NA	NA	NA	NA	NA	No	NA	HPRC,HGSVC,1KG-ONT	Yes	NA	NA	NA	NA	NA	NA
chr13:89521988	chr13-89521988-allele690867-334	INS	333	NA	0.0007564296520423601,0.0,0.0,0.009940357852882704,0.0010224948875255625	0.000525255	NA	NA	NA	NA	NA	NA	NA	NA	NA	No	NA	HPRC,HGSVC	Yes	NA	NA	NA	NA	NA	NA
chr13:89521988	chr13-89521988-allele690865-168	INS	167	NA	0.0,0.0,0.0,0.006958250497017893,0.0010224948875255625	0.000963133	NA	NA	NA	NA	NA	NA	NA	NA	NA	No	NA	HPRC,HGSVC,1KG-ONT	Yes	NA	NA	NA	NA	NA	NA
chr13:89521988	chr13-89521988-allele690861-115	INS	114	NA	0.0,0.0,0.0,0.0009940357852882703,0.0	NA	NA	NA	NA	NA	NA	NA	NA	NA	NA	No	NA	HPRC,HGSVC,1KG-ONT	Yes	NA	NA	NA	NA	NA	NA
chr13:89521988	chr13-89521988-allele690863-54	INS	53	NA	0.02118003025718608,0.004322766570605188,0.011904761904761904,0.017892644135188866,0.011247443762781187	0.00243229	NA	NA	NA	NA	NA	NA	NA	NA	NA	No	NA	HPRC,HGSVC,1KG-ONT	Yes	NA	NA	NA	NA	NA	NA
chr13:89521988	chr13-89521988-allele690862-123	INS	122	NA	0.0015128593040847202,0.01729106628242075,0.0,0.018886679920477135,0.0	0.00311777	NA	NA	NA	NA	NA	NA	NA	NA	NA	No	NA	HPRC,HGSVC,1KG-ONT	Yes	NA	NA	NA	NA	NA	NA
chr13:89521991	chr13-89521991-allele690870-221	INS	220	NA	0.0,0.0,0.002976190476190476,0.0,0.0	3.94758e-05	NA	NA	NA	NA	NA	NA	NA	NA	NA	No	NA	HPRC,HGSVC,1KG-ONT	Yes	NA	NA	NA	NA	NA	NA
chr13:89521991	chr13-89521991-allele690868-254	INS	253	NA	0.0,0.007204610951008645,0.037698412698412696,0.0009940357852882703,0.0	0.00756697	NA	NA	NA	NA	NA	NA	NA	NA	NA	No	NA	HPRC,HGSVC,1KG-ONT	Yes	NA	NA	NA	NA	NA	NA
chr13:89521991	chr13-89521991-allele690869-233	INS	232	NA	0.0045385779122541605,0.0,0.0,0.0,0.0	0.00805514	NA	NA	NA	NA	NA	NA	NA	NA	NA	No	NA	HPRC,HGSVC,1KG-ONT	Yes	NA	NA	NA	NA	NA	NA
chr13:89521993	chr13-89521993-allele690873-1	DEL	107	NA	0.0015128593040847202,0.0,0.001984126984126984,0.0,0.0	7.61513e-05	NA	NA	NA	NA	NA	NA	NA	NA	NA	No	NA	HPRC,HGSVC,1KG-ONT	No	NA	NA	NA	NA	NA	NA
chr13:89521999	chr13-89521999-allele690877-274	INS	273	NA	0.0,0.001440922190201729,0.012896825396825396,0.0,0.002044989775051125	0.00231396	NA	NA	NA	NA	NA	NA	NA	NA	NA	No	NA	HPRC,HGSVC,1KG-ONT	Yes	NA	NA	NA	NA	NA	NA
chr13:89521999	chr13-89521999-allele690878-1	DEL	94	NA	0.029500756429652043,0.011527377521613832,0.011904761904761904,0.040755467196819085,0.019427402862985686	0.000773178	NA	NA	NA	NA	NA	NA	NA	NA	NA	No	NA	HPRC,HGSVC,1KG-ONT	No	NA	NA	NA	NA	NA	NA
chr13:89522007	chr13-89522007-allele690881-1	DEL	86	NA	0.0416036308623298,0.005763688760806916,0.013888888888888888,0.0,0.0	0.0450465	NA	NA	NA	NA	NA	NA	NA	NA	NA	No	NA	HPRC,HGSVC,1KG-ONT	No	NA	NA	NA	NA	NA	NA
chr13:89522011	chr13-89522011-allele690882-94	INS	93	NA	0.0007564296520423601,0.0,0.0,0.0,0.0	0.000918741	NA	NA	NA	NA	NA	NA	NA	NA	NA	No	NA	HPRC,HGSVC	Yes	NA	NA	NA	NA	NA	NA
chr13:89522013	chr13-89522013-allele690884-308	INS	307	NA	0.0037821482602118004,0.0,0.016865079365079364,0.0,0.018404907975460124	0.00147105	NA	NA	NA	NA	NA	NA	NA	NA	NA	No	NA	HPRC,HGSVC,1KG-ONT	Yes	NA	NA	NA	NA	NA	NA
chr13:89522013	chr13-89522013-allele690885-454	INS	453	NA	0.0,0.008645533141210375,0.0,0.0,0.0	0.000593574	NA	NA	NA	NA	NA	NA	NA	NA	NA	No	NA	HPRC,HGSVC	Yes	NA	NA	NA	NA	NA	NA
chr13:89522013	chr13-89522013-allele690888-352	INS	351	NA	0.0,0.0,0.000992063492063492,0.0,0.0010224948875255625	NA	NA	NA	NA	NA	NA	NA	NA	NA	NA	No	NA	HPRC,HGSVC	Yes	NA	NA	NA	NA	NA	NA
chr13:89522013	chr13-89522013-allele690896-94	INS	93	NA	0.0007564296520423601,0.0,0.0,0.0,0.0	0.000918741	NA	NA	NA	NA	NA	NA	NA	NA	NA	No	NA	HPRC,HGSVC	Yes	NA	NA	NA	NA	NA	NA
chr13:89522013	chr13-89522013-allele690886-88	INS	87	NA	0.0045385779122541605,0.008645533141210375,0.026785714285714284,0.006958250497017893,0.003067484662576687	0.00204671	NA	NA	NA	NA	NA	NA	NA	NA	NA	No	NA	HPRC,HGSVC	Yes	NA	NA	NA	NA	NA	NA
chr13:89522013	chr13-89522013-allele690890-115	INS	114	NA	0.0,0.0,0.0,0.009940357852882704,0.0	0.00122989	NA	NA	NA	NA	NA	NA	NA	NA	NA	No	NA	HPRC,HGSVC,1KG-ONT	Yes	NA	NA	NA	NA	NA	NA
chr13:89522017	chr13-89522017-allele690902-66	INS	65	NA	0.0015128593040847202,0.010086455331412104,0.001984126984126984,0.002982107355864811,0.0	3.20923e-05	NA	NA	NA	NA	NA	NA	NA	NA	NA	No	NA	HPRC,HGSVC,1KG-ONT	No	NA	NA	NA	NA	NA	NA
chr13:89522021	chr13-89522021-allele690905-1	DEL	53	NA	0.0030257186081694403,0.010086455331412104,0.000992063492063492,0.018886679920477135,0.0010224948875255625	0.00106923	NA	NA	NA	NA	NA	NA	NA	NA	NA	No	NA	HPRC	No	NA	NA	NA	NA	NA	NA
chr13:89522028	chr13-89522028-allele690928-99	INS	98	NA	0.0,0.0,0.001984126984126984,0.0,0.0	NA	NA	NA	NA	NA	NA	NA	NA	NA	NA	No	NA	HPRC,HGSVC	Yes	NA	NA	NA	NA	NA	NA
chr13:89522028	chr13-89522028-allele690925-86	INS	85	NA	0.0,0.001440922190201729,0.0,0.0,0.0	NA	NA	NA	NA	NA	NA	NA	NA	NA	NA	No	NA	HPRC,HGSVC	No	NA	NA	NA	NA	NA	NA
chr13:89522028	chr13-89522028-allele690921-57	INS	56	NA	0.0007564296520423601,0.0,0.0,0.0,0.0	0.000918741	NA	NA	NA	NA	NA	NA	NA	NA	NA	No	NA	HPRC,HGSVC,1KG-ONT	No	NA	NA	NA	NA	NA	NA
chr13:89522036	chr13-89522036-allele690938-1	DEL	57	NA	0.018910741301059002,0.01585014409221902,0.03373015873015873,0.007952286282306162,0.00408997955010225	NA	NA	NA	NA	NA	NA	NA	NA	NA	NA	No	NA	HPRC	No	NA	NA	NA	NA	NA	NA
chr13:89522040	chr13-89522040-allele690943-144	INS	143	NA	0.0,0.0,0.0,0.0,0.00408997955010225	NA	NA	NA	NA	NA	NA	NA	NA	NA	NA	No	NA	HPRC,HGSVC,1KG-ONT	Yes	NA	NA	NA	NA	NA	NA
chr13:89522074	chr13-89522074-allele690961-104	INS	103	NA	0.0022692889561270802,0.0,0.0,0.0,0.0	0.00377908	NA	NA	NA	NA	NA	NA	NA	NA	NA	No	NA	HPRC,HGSVC	Yes	NA	NA	NA	NA	NA	NA
chr13:89522074	chr13-89522074-allele690960-56	INS	55	NA	0.0,0.0,0.0,0.0009940357852882703,0.006134969325153374	0.000778337	NA	NA	NA	NA	NA	NA	NA	NA	NA	No	NA	HPRC,HGSVC,1KG-ONT	No	NA	NA	NA	NA	NA	NA
chr13:89522093	chr13-89522093-allele690972-90	INS	89	NA	0.0007564296520423601,0.0,0.0,0.0,0.0	0.000918741	NA	NA	NA	NA	NA	NA	NA	NA	NA	No	NA	HPRC,HGSVC	Yes	NA	NA	NA	NA	NA	NA
chr13:89535877	chr13-89535877-allele691144-56	INS	55	NA	0.009077155824508321,0.002881844380403458,0.0,0.0009940357852882703,0.0	0.0108499	NA	NA	NA	NA	NA	NA	NA	NA	NA	No	NA	HPRC,HGSVC	No	NA	NA	NA	NA	NA	NA
chr13:89596280	chr13-89596280-allele691868-1	DEL	1106	NA	0.01059001512859304,0.0,0.0,0.0,0.0	0.0193739	NA	NA	NA	NA	NA	NA	NA	NA	NA	No	NA	HPRC	Yes	NA	NA	NA	NA	NA	NA
chr13:89597270	chr13-89597270-allele691884-1	DEL	86	NA	0.03177004538577912,0.007204610951008645,0.008928571428571428,0.002982107355864811,0.0	0.0305738	NA	NA	NA	NA	NA	NA	NA	NA	NA	No	NA	HPRC,HGSVC	No	NA	NA	NA	NA	NA	NA
chr13:89597277	chr13-89597277-allele691889-1	DEL	54	NA	0.012859304084720122,0.001440922190201729,0.001984126984126984,0.012922465208747515,0.0	0.00498641	NA	NA	NA	NA	NA	NA	NA	NA	NA	No	NA	HPRC,HGSVC,1KG-ONT	No	NA	NA	NA	NA	NA	NA
chr13:89597278	chr13-89597278-allele691891-1	DEL	66	NA	0.006051437216338881,0.01440922190201729,0.001984126984126984,0.033797216699801194,0.0081799591002045	0.00249574	NA	NA	NA	NA	NA	NA	NA	NA	NA	No	NA	HPRC,HGSVC,1KG-ONT	No	NA	NA	NA	NA	NA	NA
chr13:89597279	chr13-89597279-allele691892-151	INS	150	NA	0.0007564296520423601,0.0,0.010912698412698412,0.0,0.005112474437627812	0.00132494	NA	NA	NA	NA	NA	NA	NA	NA	NA	No	NA	HPRC,HGSVC,1KG-ONT	No	NA	NA	NA	NA	NA	NA
chr13:89597282	chr13-89597282-allele691893-1	DEL	62	NA	0.028744326777609682,0.020172910662824207,0.015873015873015872,0.014910536779324055,0.010224948875255624	0.00469127	NA	NA	NA	NA	NA	NA	NA	NA	NA	No	NA	HPRC,HGSVC,1KG-ONT	No	NA	NA	NA	NA	NA	NA
chr13:89597288	chr13-89597288-allele691896-1	DEL	80	NA	0.00832072617246596,0.001440922190201729,0.0,0.0,0.015337423312883436	0.000927076	NA	NA	NA	NA	NA	NA	NA	NA	NA	No	NA	HPRC,HGSVC,1KG-ONT	No	NA	NA	NA	NA	NA	NA
chr13:89597292	chr13-89597292-allele691901-53	INS	52	NA	0.0,0.001440922190201729,0.0,0.002982107355864811,0.0010224948875255625	0.000408842	NA	NA	NA	NA	NA	NA	NA	NA	NA	No	NA	HPRC,HGSVC	No	NA	NA	NA	NA	NA	NA
chr13:89597306	chr13-89597306-allele691910-67	INS	66	NA	0.0037821482602118004,0.01585014409221902,0.007936507936507936,0.03180914512922465,0.006134969325153374	0.00499128	NA	NA	NA	NA	NA	NA	NA	NA	NA	No	NA	HPRC,HGSVC	No	NA	NA	NA	NA	NA	NA
chr13:89597318	chr13-89597318-allele691914-62	INS	61	NA	0.0,0.0,0.015873015873015872,0.0,0.010224948875255624	0.00429496	NA	NA	NA	NA	NA	NA	NA	NA	NA	No	NA	HPRC,HGSVC	No	NA	NA	NA	NA	NA	NA
chr13:89597330	chr13-89597330-allele691920-1	DEL	60	NA	0.040090771558245086,0.069164265129683,0.000992063492063492,0.08946322067594434,0.023517382413087935	NA	NA	NA	NA	NA	NA	NA	NA	NA	NA	No	NA	HPRC,HGSVC,1KG-ONT	No	NA	NA	NA	NA	NA	NA
chr13:89597331	chr13-89597331-allele691924-81	INS	80	NA	0.0,0.001440922190201729,0.0,0.0,0.002044989775051125	3.94758e-05	NA	NA	NA	NA	NA	NA	NA	NA	NA	No	NA	HPRC,HGSVC	No	NA	NA	NA	NA	NA	NA
chr13:89597331	chr13-89597331-allele691921-77	INS	76	NA	0.0,0.0,0.015873015873015872,0.0009940357852882703,0.010224948875255624	0.00448037	NA	NA	NA	NA	NA	NA	NA	NA	NA	No	NA	HPRC,HGSVC	No	NA	NA	NA	NA	NA	NA
chr13:89597332	chr13-89597332-allele691932-89	INS	88	NA	0.0015128593040847202,0.021613832853025938,0.000992063492063492,0.002982107355864811,0.011247443762781187	0.00290988	NA	NA	NA	NA	NA	NA	NA	NA	NA	No	NA	HPRC,HGSVC	No	NA	NA	NA	NA	NA	NA
chr13:89597332	chr13-89597332-allele691944-89	INS	88	NA	0.0,0.001440922190201729,0.0,0.002982107355864811,0.0010224948875255625	0.000408842	NA	NA	NA	NA	NA	NA	NA	NA	NA	No	NA	HPRC,HGSVC	No	NA	NA	NA	NA	NA	NA
chr13:89597332	chr13-89597332-allele691935-89	INS	88	NA	0.0030257186081694403,0.0,0.0,0.0,0.0	0.00520636	NA	NA	NA	NA	NA	NA	NA	NA	NA	No	NA	HPRC,HGSVC	No	NA	NA	NA	NA	NA	NA
chr13:89597332	chr13-89597332-allele691925-89	INS	88	NA	0.00529500756429652,0.10086455331412104,0.09424603174603174,0.10834990059642147,0.14314928425357873	0.0706463	NA	NA	NA	NA	NA	NA	NA	NA	NA	No	NA	HPRC,HGSVC	No	NA	NA	NA	NA	NA	NA
chr13:89597332	chr13-89597332-allele691934-65	INS	64	NA	0.0015128593040847202,0.010086455331412104,0.0,0.009940357852882704,0.005112474437627812	0.00148252	NA	NA	NA	NA	NA	NA	NA	NA	NA	No	NA	HPRC,HGSVC	No	NA	NA	NA	NA	NA	NA
chr13:89597332	chr13-89597332-allele691938-77	INS	76	NA	0.0007564296520423601,0.0,0.0,0.003976143141153081,0.00408997955010225	NA	NA	NA	NA	NA	NA	NA	NA	NA	NA	No	NA	HPRC,HGSVC	No	NA	NA	NA	NA	NA	NA
chr13:89597332	chr13-89597332-allele691929-65	INS	64	NA	0.009077155824508321,0.005763688760806916,0.0,0.015904572564612324,0.0010224948875255625	0.000330555	NA	NA	NA	NA	NA	NA	NA	NA	NA	No	NA	HPRC,HGSVC	No	NA	NA	NA	NA	NA	NA
chr13:89597332	chr13-89597332-allele691940-89	INS	88	NA	0.0,0.002881844380403458,0.0,0.0,0.0	NA	NA	NA	NA	NA	NA	NA	NA	NA	NA	No	NA	HPRC,HGSVC	No	NA	NA	NA	NA	NA	NA
chr13:89597332	chr13-89597332-allele691926-1	DEL	62	NA	0.09606656580937972,0.007204610951008645,0.013888888888888888,0.006958250497017893,0.003067484662576687	0.119013	NA	NA	NA	NA	NA	NA	NA	NA	NA	No	NA	HPRC,HGSVC,1KG-ONT	No	NA	NA	NA	NA	NA	NA
chr13:89597342	chr13-89597342-allele691947-95	INS	94	NA	0.0015128593040847202,0.0,0.0,0.0009940357852882703,0.0	0.00077342	NA	NA	NA	NA	NA	NA	NA	NA	NA	No	NA	HPRC,HGSVC	No	NA	NA	NA	NA	NA	NA
chr13:89597344	chr13-89597344-allele691958-91	INS	90	NA	0.0,0.018731988472622477,0.00992063492063492,0.0,0.0010224948875255625	0.00388133	NA	NA	NA	NA	NA	NA	NA	NA	NA	No	NA	HPRC,HGSVC	No	NA	NA	NA	NA	NA	NA
chr13:89597344	chr13-89597344-allele691969-65	INS	64	NA	0.0,0.0,0.0,0.0,0.0010224948875255625	NA	NA	NA	NA	NA	NA	NA	NA	NA	NA	No	NA	HPRC,HGSVC	No	NA	NA	NA	NA	NA	NA
chr13:89597344	chr13-89597344-allele691949-67	INS	66	NA	0.012102874432677761,0.012968299711815562,0.013888888888888888,0.0009940357852882703,0.002044989775051125	0.000973287	NA	NA	NA	NA	NA	NA	NA	NA	NA	No	NA	HPRC,HGSVC	No	NA	NA	NA	NA	NA	NA
chr13:89597344	chr13-89597344-allele691950-119	INS	118	NA	0.0007564296520423601,0.011527377521613832,0.0,0.002982107355864811,0.010224948875255624	0.00227622	NA	NA	NA	NA	NA	NA	NA	NA	NA	No	NA	HPRC,HGSVC,1KG-ONT	No	NA	NA	NA	NA	NA	NA
chr13:89597344	chr13-89597344-allele691966-65	INS	64	NA	0.0,0.0,0.000992063492063492,0.0,0.0010224948875255625	NA	NA	NA	NA	NA	NA	NA	NA	NA	NA	No	NA	HPRC,HGSVC	No	NA	NA	NA	NA	NA	NA
chr13:89597344	chr13-89597344-allele691960-145	INS	144	NA	0.0015128593040847202,0.0,0.003968253968253968,0.0009940357852882703,0.0081799591002045	9.78865e-05	NA	NA	NA	NA	NA	NA	NA	NA	NA	No	NA	HPRC,HGSVC,1KG-ONT	No	NA	NA	NA	NA	NA	NA
chr13:89597344	chr13-89597344-allele691973-67	INS	66	NA	0.009077155824508321,0.004322766570605188,0.0,0.0,0.0	0.0108499	NA	NA	NA	NA	NA	NA	NA	NA	NA	No	NA	HPRC,HGSVC	No	NA	NA	NA	NA	NA	NA
chr13:89597344	chr13-89597344-allele691977-119	INS	118	NA	0.0007564296520423601,0.001440922190201729,0.0,0.004970178926441352,0.002044989775051125	4.4099e-05	NA	NA	NA	NA	NA	NA	NA	NA	NA	No	NA	HPRC,HGSVC,1KG-ONT	No	NA	NA	NA	NA	NA	NA
chr13:89597344	chr13-89597344-allele691976-93	INS	92	NA	0.0,0.0,0.0,0.0,0.002044989775051125	NA	NA	NA	NA	NA	NA	NA	NA	NA	NA	No	NA	HPRC,HGSVC	No	NA	NA	NA	NA	NA	NA
chr13:89597344	chr13-89597344-allele691963-143	INS	142	NA	0.0015128593040847202,0.008645533141210375,0.0,0.0009940357852882703,0.0	NA	NA	NA	NA	NA	NA	NA	NA	NA	NA	No	NA	HPRC,HGSVC,1KG-ONT	No	NA	NA	NA	NA	NA	NA
chr13:89597344	chr13-89597344-allele691974-119	INS	118	NA	0.0,0.001440922190201729,0.0,0.0,0.0	NA	NA	NA	NA	NA	NA	NA	NA	NA	NA	No	NA	HPRC,HGSVC,1KG-ONT	No	NA	NA	NA	NA	NA	NA
chr13:89597344	chr13-89597344-allele691967-143	INS	142	NA	0.0007564296520423601,0.0,0.0,0.0,0.0	0.000918741	NA	NA	NA	NA	NA	NA	NA	NA	NA	No	NA	HPRC,HGSVC,1KG-ONT	No	NA	NA	NA	NA	NA	NA
chr13:89597344	chr13-89597344-allele691956-67	INS	66	NA	0.0022692889561270802,0.001440922190201729,0.006944444444444444,0.0,0.0010224948875255625	NA	NA	NA	NA	NA	NA	NA	NA	NA	NA	No	NA	HPRC,HGSVC	No	NA	NA	NA	NA	NA	NA
chr13:89597345	chr13-89597345-allele691980-93	INS	92	NA	0.0,0.0,0.001984126984126984,0.006958250497017893,0.0	0.00114796	NA	NA	NA	NA	NA	NA	NA	NA	NA	No	NA	HPRC,HGSVC	No	NA	NA	NA	NA	NA	NA
chr13:89597356	chr13-89597356-allele691982-55	INS	54	NA	0.0007564296520423601,0.011527377521613832,0.0496031746031746,0.003976143141153081,0.016359918200409	0.0127518	NA	NA	NA	NA	NA	NA	NA	NA	NA	No	NA	HPRC,HGSVC	No	NA	NA	NA	NA	NA	NA
chr13:89597364	chr13-89597364-allele691990-60	INS	59	NA	0.0015128593040847202,0.0,0.015873015873015872,0.0,0.0	0.000432234	NA	NA	NA	NA	NA	NA	NA	NA	NA	No	NA	HPRC,HGSVC	No	NA	NA	NA	NA	NA	NA
chr13:89597367	chr13-89597367-allele691992-63	INS	62	NA	0.046898638426626324,0.005763688760806916,0.07837301587301587,0.02882703777335984,0.027607361963190184	0.000539138	NA	NA	NA	NA	NA	NA	NA	NA	NA	No	NA	HPRC,HGSVC	No	NA	NA	NA	NA	NA	NA
chr13:89597369	chr13-89597369-allele691996-89	INS	88	NA	0.012859304084720122,0.03025936599423631,0.041666666666666664,0.05467196819085487,0.028629856850715747	0.0107637	NA	NA	NA	NA	NA	NA	NA	NA	NA	No	NA	HPRC,HGSVC	No	NA	NA	NA	NA	NA	NA
chr13:89597369	chr13-89597369-allele691999-63	INS	62	NA	0.023449319213313162,0.03890489913544669,0.11706349206349206,0.0805168986083499,0.03987730061349693	0.0202609	NA	NA	NA	NA	NA	NA	NA	NA	NA	No	NA	HPRC,HGSVC	No	NA	NA	NA	NA	NA	NA
chr13:89597369	chr13-89597369-allele691998-141	INS	140	NA	0.024962178517397883,0.0,0.0,0.0,0.0	0.0457454	NA	NA	NA	NA	NA	NA	NA	NA	NA	No	NA	HPRC,HGSVC,1KG-ONT	No	NA	NA	NA	NA	NA	NA
chr13:89597369	chr13-89597369-allele692005-141	INS	140	NA	0.0007564296520423601,0.0,0.0,0.0,0.0	0.000918741	NA	NA	NA	NA	NA	NA	NA	NA	NA	No	NA	HPRC,HGSVC,1KG-ONT	No	NA	NA	NA	NA	NA	NA
chr13:89597369	chr13-89597369-allele691997-115	INS	114	NA	0.0015128593040847202,0.0,0.0,0.0,0.0	0.00234988	NA	NA	NA	NA	NA	NA	NA	NA	NA	No	NA	HPRC,HGSVC,1KG-ONT	No	NA	NA	NA	NA	NA	NA
chr13:89597370	chr13-89597370-allele692014-85	INS	84	NA	0.0,0.001440922190201729,0.0,0.0009940357852882703,0.0	NA	NA	NA	NA	NA	NA	NA	NA	NA	NA	No	NA	HPRC,HGSVC	No	NA	NA	NA	NA	NA	NA
chr13:89597379	chr13-89597379-allele692020-76	INS	75	NA	0.0264750378214826,0.03602305475504323,0.051587301587301584,0.09741550695825049,0.03067484662576687	0.00870963	NA	NA	NA	NA	NA	NA	NA	NA	NA	No	NA	HPRC,HGSVC	No	NA	NA	NA	NA	NA	NA
chr13:89668944	chr13-89668944-allele692796-4024	INS	4023	0.987568	0.869894099848714,0.8948126801152738,0.7331349206349206,0.9582504970178927,0.9130879345603272	NA	NA	NA	NA	NA	NA	NA	NA	NA	NA	No	NA	HPRC,HGSVC,1KG-ONT	No	NA	Mild influenza (H1N1) infection(LINC02336, rs9560417, 4E-11, 0.7833708721563659),Body mass index(LINC02336, rs76134593, 2E-8, 0.5641646356182703),Body mass index(LINC02336, rs76134593, 6E-9, 0.5641646356182703)	Adhesive capsulitis of shoulder(1.10%, 9.38%, 0.11, [0.03;0.42], 0.008528),Arthropathy of joint of hand(1.35%, 9.38%, 0.13, [0.04;0.5], 0.013399),Brachial radiculitis(4.53%, 21.88%, 0.17, [0.07;0.42], 0.000789),Candidiasis(4.66%, 15.63%, 0.26, [0.1;0.72], 0.019148),Carpal tunnel syndrome(9.68%, 25.00%, 0.32, [0.14;0.74], 0.011863),Cholelithiasis without obstruction(1.84%, 9.38%, 0.18, [0.05;0.66], 0.027094),Complication due to diabetes mellitus(5.64%, 15.63%, 0.32, [0.12;0.88], 0.037608),Displacement of cervical intervertebral disc without myelopathy(1.35%, 9.38%, 0.13, [0.04;0.5], 0.013399),Epidermoid cyst of skin(2.08%, 9.38%, 0.21, [0.06;0.74], 0.035957),Essential hypertension(50.49%, 71.88%, 0.4, [0.18;0.87], 0.01907),Hammer toe(2.08%, 12.50%, 0.15, [0.05;0.47], 0.006373),Hypersomnia(5.51%, 15.63%, 0.32, [0.12;0.86], 0.034854),IgE-mediated allergic asthma(2.45%, 12.50%, 0.18, [0.06;0.55], 0.010441),Lumbago with sciatica(7.48%, 18.75%, 0.35, [0.14;0.88], 0.034058),Secondary hypertension(1.35%, 9.38%, 0.13, [0.04;0.5], 0.013399),Sleep disorder(5.76%, 15.63%, 0.33, [0.12;0.9], 0.040495),Spinal stenosis in cervical region(4.29%, 18.75%, 0.19, [0.08;0.5], 0.003119)	NA	NA	NA
chr13:89701265	chr13-89701265-allele693195-1	DEL	1922	NA	0.012102874432677761,0.001440922190201729,0.00496031746031746,0.0,0.0	0.0119003	NA	NA	NA	NA	NA	NA	NA	NA	NA	No	NA	HPRC,HGSVC	Yes	NA	NA	NA	NA	NA	NA
chr13:89713019	chr13-89713019-allele693373-126	INS	125	0.977561	0.5499243570347958,0.3703170028818444,0.16765873015873015,0.41848906560636184,0.3067484662576687	0.112807	NA	NA	NA	NA	NA	NA	NA	NA	NA	No	NA	HPRC,HGSVC,1KG-ONT	No	NA	Smoking initiation(LINC02336, rs7326018, 2E-11, 0.9733156410071222),Smoking initiation(LINC02336, rs9560422, 1E-12, 0.9654693592217595),Smoking initiation(LINC02336, rs9560423, 1E-16, 0.9654693592217595),Smoking initiation(LINC02336, rs9560423, 3E-13, 0.9654693592217595)	Achilles tendinitis(0.93%, 3.92%, 0.23, [0.08;0.67], 0.007584),Adjustment disorder with mixed anxiety and depressed mood(5.12%, 1.47%, 3.62, [1.1;11.93], 0.026525),Allergic rhinitis(24.07%, 16.67%, 1.59, [1.05;2.39], 0.026644),Alopecia(3.88%, 0.98%, 4.08, [0.96;17.37], 0.039423),Benign intracranial hypertension(0.78%, 3.43%, 0.22, [0.07;0.7], 0.010928),Cataract(6.06%, 1.96%, 3.22, [1.14;9.13], 0.017215),Chronic obstructive pulmonary disease(8.70%, 3.43%, 2.68, [1.2;5.98], 0.013362),Cyst of kidney(0.47%, 3.43%, 0.13, [0.03;0.51], 0.002604),Degeneration of intervertebral disc(6.21%, 2.45%, 2.64, [1.03;6.77], 0.04675),Dysfunction of eustachian tube(0.93%, 3.43%, 0.27, [0.09;0.8], 0.018909),Gallstone(2.64%, 6.37%, 0.4, [0.19;0.84], 0.016577),Moderate protein-calorie malnutrition (weight for age 60-74 percent of standard)(0.93%, 3.43%, 0.27, [0.09;0.8], 0.018909),Ocular hypertension(5.43%, 0.98%, 5.81, [1.38;24.35], 0.004956),Osteoporosis(5.59%, 1.96%, 2.96, [1.04;8.42], 0.035885),Polyneuropathy(7.92%, 3.43%, 2.42, [1.08;5.42], 0.025775),Scoliosis deformity of spine(1.40%, 4.41%, 0.31, [0.12;0.78], 0.020765),Thyrotoxicosis(1.71%, 4.90%, 0.34, [0.14;0.81], 0.01751),Umbilical hernia(4.97%, 1.47%, 3.5, [1.06;11.56], 0.026237)	NA	NA	NA
chr13:89713019	chr13-89713019-allele693374-128	INS	127	NA	0.0007564296520423601,0.001440922190201729,0.0,0.0,0.0081799591002045	0.000199544	NA	NA	NA	NA	NA	NA	NA	NA	NA	No	NA	HPRC,HGSVC,1KG-ONT	No	NA	NA	NA	NA	NA	NA
chr13:89713019	chr13-89713019-allele693375-125	INS	124	NA	0.0,0.0,0.0,0.0,0.006134969325153374	0.000422056	NA	NA	NA	NA	NA	NA	NA	NA	NA	No	NA	HPRC,HGSVC,1KG-ONT	No	NA	NA	NA	NA	NA	NA
chr13:89718791	chr13-89718791-allele693471-240	INS	239	NA	0.00680786686838124,0.0,0.0,0.0009940357852882703,0.0	0.0101459	NA	NA	NA	NA	NA	NA	NA	NA	NA	No	NA	HPRC,HGSVC	No	NA	NA	NA	NA	NA	NA
chr13:89718791	chr13-89718791-allele693468-190	INS	189	NA	0.0015128593040847202,0.0,0.0,0.0,0.0010224948875255625	0.00077342	NA	NA	NA	NA	NA	NA	NA	NA	NA	No	NA	HPRC,HGSVC,1KG-ONT	No	NA	NA	NA	NA	NA	NA
chr13:89718791	chr13-89718791-allele693469-205	INS	204	NA	0.0015128593040847202,0.0,0.008928571428571428,0.0,0.0	NA	NA	NA	NA	NA	NA	NA	NA	NA	NA	No	NA	HPRC,HGSVC	No	NA	NA	NA	NA	NA	NA
chr13:89718791	chr13-89718791-allele693466-165	INS	164	NA	0.00680786686838124,0.0,0.0,0.0,0.00408997955010225	0.00579224	NA	NA	NA	NA	NA	NA	NA	NA	NA	No	NA	HPRC,HGSVC,1KG-ONT	No	NA	NA	NA	NA	NA	NA
chr13:89718791	chr13-89718791-allele693472-302	INS	301	NA	0.0007564296520423601,0.0,0.0,0.0,0.0	0.000918741	NA	NA	NA	NA	NA	NA	NA	NA	NA	No	NA	HGSVC	No	NA	NA	NA	NA	NA	NA
chr13:89718791	chr13-89718791-allele693464-125	INS	124	NA	0.0030257186081694403,0.0,0.0,0.0019880715705765406,0.003067484662576687	0.000263486	NA	NA	NA	NA	NA	NA	NA	NA	NA	No	NA	HPRC,HGSVC,1KG-ONT	No	NA	NA	NA	NA	NA	NA
chr13:89718791	chr13-89718791-allele693465-140	INS	139	NA	0.00832072617246596,0.0,0.0,0.0,0.0	0.0151436	NA	NA	NA	NA	NA	NA	NA	NA	NA	No	NA	HPRC,HGSVC,1KG-ONT	No	NA	NA	NA	NA	NA	NA
chr13:89718791	chr13-89718791-allele693456-115	INS	114	NA	0.006051437216338881,0.001440922190201729,0.0,0.0,0.0	0.00875367	NA	NA	NA	NA	NA	NA	NA	NA	NA	No	NA	HPRC,HGSVC,1KG-ONT	No	NA	NA	NA	NA	NA	NA
chr13:89718791	chr13-89718791-allele693463-105	INS	104	NA	0.0113464447806354,0.0,0.01488095238095238,0.0,0.0	0.00392695	NA	NA	NA	NA	NA	NA	NA	NA	NA	No	NA	HPRC,HGSVC,1KG-ONT	No	NA	NA	NA	NA	NA	NA
chr13:89718791	chr13-89718791-allele693462-95	INS	94	NA	0.0007564296520423601,0.0,0.0,0.0,0.0	0.000918741	NA	NA	NA	NA	NA	NA	NA	NA	NA	No	NA	HPRC,HGSVC	No	NA	NA	NA	NA	NA	NA
chr13:89718791	chr13-89718791-allele693459-75	INS	74	NA	0.0007564296520423601,0.0,0.0,0.0,0.0	0.000918741	NA	NA	NA	NA	NA	NA	NA	NA	NA	No	NA	HPRC,HGSVC	No	NA	NA	NA	NA	NA	NA
chr13:89718791	chr13-89718791-allele693457-60	INS	59	NA	0.0015128593040847202,0.0,0.0,0.0,0.0	0.00234988	NA	NA	NA	NA	NA	NA	NA	NA	NA	No	NA	HPRC,HGSVC	No	NA	NA	NA	NA	NA	NA
chr13:89718791	chr13-89718791-allele693467-175	INS	174	NA	0.0,0.004322766570605188,0.0,0.0,0.0	3.94758e-05	NA	NA	NA	NA	NA	NA	NA	NA	NA	No	NA	HPRC,HGSVC,1KG-ONT	No	NA	NA	NA	NA	NA	NA
chr13:89718791	chr13-89718791-allele693460-85	INS	84	NA	0.0007564296520423601,0.0,0.0,0.0,0.0	0.000918741	NA	NA	NA	NA	NA	NA	NA	NA	NA	No	NA	HPRC,HGSVC	No	NA	NA	NA	NA	NA	NA
chr13:89718870	chr13-89718870-allele693515-96	INS	95	NA	0.0,0.0,0.0,0.005964214711729622,0.0	0.000422056	NA	NA	NA	NA	NA	NA	NA	NA	NA	No	NA	HPRC,HGSVC	No	NA	NA	NA	NA	NA	NA
chr13:89718870	chr13-89718870-allele693533-135	INS	134	NA	0.0,0.0,0.005952380952380952,0.0,0.0	0.000422056	NA	NA	NA	NA	NA	NA	NA	NA	NA	No	NA	HPRC,HGSVC,1KG-ONT	No	NA	NA	NA	NA	NA	NA
chr13:89718870	chr13-89718870-allele693512-131	INS	130	NA	0.0,0.0,0.0,0.0,0.006134969325153374	0.000422056	NA	NA	NA	NA	NA	NA	NA	NA	NA	No	NA	HPRC,HGSVC,1KG-ONT	No	NA	NA	NA	NA	NA	NA
chr13:89718870	chr13-89718870-allele693506-151	INS	150	NA	0.015128593040847202,0.0,0.0,0.0,0.0	0.0277332	NA	NA	NA	NA	NA	NA	NA	NA	NA	No	NA	HPRC,HGSVC,1KG-ONT	No	NA	NA	NA	NA	NA	NA
chr13:89718870	chr13-89718870-allele693507-259	INS	258	NA	0.0007564296520423601,0.0,0.0,0.0,0.0	0.000918741	NA	NA	NA	NA	NA	NA	NA	NA	NA	No	NA	HPRC,HGSVC	No	NA	NA	NA	NA	NA	NA
chr13:89718870	chr13-89718870-allele693523-146	INS	145	NA	0.0,0.0,0.000992063492063492,0.0,0.0	NA	NA	NA	NA	NA	NA	NA	NA	NA	NA	No	NA	HPRC,HGSVC,1KG-ONT	No	NA	NA	NA	NA	NA	NA
chr13:89718870	chr13-89718870-allele693518-116	INS	115	NA	0.0007564296520423601,0.0,0.0,0.0,0.0	0.000918741	NA	NA	NA	NA	NA	NA	NA	NA	NA	No	NA	HPRC,HGSVC,1KG-ONT	No	NA	NA	NA	NA	NA	NA
chr13:89718870	chr13-89718870-allele693513-101	INS	100	NA	0.0007564296520423601,0.0,0.0,0.0,0.0	0.000918741	NA	NA	NA	NA	NA	NA	NA	NA	NA	No	NA	HPRC,HGSVC,1KG-ONT	No	NA	NA	NA	NA	NA	NA
chr13:89718870	chr13-89718870-allele693529-111	INS	110	NA	0.0,0.001440922190201729,0.0,0.0,0.0	NA	NA	NA	NA	NA	NA	NA	NA	NA	NA	No	NA	HPRC,HGSVC,1KG-ONT	No	NA	NA	NA	NA	NA	NA
chr13:89718870	chr13-89718870-allele693524-110	INS	109	NA	0.0015128593040847202,0.0,0.0,0.0,0.0	0.00234988	NA	NA	NA	NA	NA	NA	NA	NA	NA	No	NA	HPRC,HGSVC,1KG-ONT	No	NA	NA	NA	NA	NA	NA
chr13:89718870	chr13-89718870-allele693532-91	INS	90	NA	0.0,0.0,0.000992063492063492,0.0,0.0	NA	NA	NA	NA	NA	NA	NA	NA	NA	NA	No	NA	HPRC,HGSVC	No	NA	NA	NA	NA	NA	NA
chr13:89718870	chr13-89718870-allele693509-146	INS	145	NA	0.006051437216338881,0.0,0.002976190476190476,0.0,0.0	0.00572634	NA	NA	NA	NA	NA	NA	NA	NA	NA	No	NA	HPRC,HGSVC,1KG-ONT	No	NA	NA	NA	NA	NA	NA
chr13:89718870	chr13-89718870-allele693530-136	INS	135	NA	0.0030257186081694403,0.0,0.005952380952380952,0.0009940357852882703,0.0	NA	NA	NA	NA	NA	NA	NA	NA	NA	NA	No	NA	HPRC,HGSVC,1KG-ONT	No	NA	NA	NA	NA	NA	NA
chr13:89718870	chr13-89718870-allele693504-51	INS	50	NA	0.0045385779122541605,0.001440922190201729,0.0,0.0,0.006134969325153374	0.000832449	NA	NA	NA	NA	NA	NA	NA	NA	NA	No	NA	HPRC,HGSVC	No	NA	NA	NA	NA	NA	NA
chr13:89718870	chr13-89718870-allele693521-66	INS	65	NA	0.0015128593040847202,0.0,0.0,0.0,0.0	0.00234988	NA	NA	NA	NA	NA	NA	NA	NA	NA	No	NA	HPRC,HGSVC	No	NA	NA	NA	NA	NA	NA
chr13:89718870	chr13-89718870-allele693519-81	INS	80	NA	0.0,0.0,0.000992063492063492,0.0,0.0	NA	NA	NA	NA	NA	NA	NA	NA	NA	NA	No	NA	HPRC,HGSVC	No	NA	NA	NA	NA	NA	NA
chr13:89725981	chr13-89725981-allele693641-313	INS	312	NA	0.0,0.0,0.0,0.0,0.007157464212678937	0.000631316	NA	NA	NA	NA	NA	NA	NA	NA	NA	No	NA	No	Yes	NA	NA	NA	NA	NA	NA
chr13:89749576	chr13-89749576-allele693862-332	INS	331	NA	0.01739788199697428,0.002881844380403458,0.0,0.020874751491053677,0.0081799591002045	0.00327219	NA	NA	NA	NA	NA	NA	NA	NA	NA	No	NA	HPRC,HGSVC,1KG-ONT	Yes	NA	NA	NA	NA	NA	NA
chr13:89749576	chr13-89749576-allele693861-331	INS	330	NA	0.047655068078668684,0.020172910662824207,0.028769841269841268,0.03876739562624255,0.023517382413087935	0.00511121	NA	NA	NA	NA	NA	NA	NA	NA	NA	No	NA	HPRC,HGSVC,1KG-ONT	Yes	NA	NA	NA	NA	NA	NA
chr13:89749576	chr13-89749576-allele693869-330	INS	329	NA	0.0007564296520423601,0.0,0.0,0.0,0.002044989775051125	NA	NA	NA	NA	NA	NA	NA	NA	NA	NA	No	NA	HPRC,HGSVC,1KG-ONT	Yes	NA	NA	NA	NA	NA	NA
chr13:89749576	chr13-89749576-allele693866-328	INS	327	NA	0.0,0.0,0.002976190476190476,0.0,0.0	3.94758e-05	NA	NA	NA	NA	NA	NA	NA	NA	NA	No	NA	HPRC,HGSVC,1KG-ONT	Yes	NA	NA	NA	NA	NA	NA
chr13:89749576	chr13-89749576-allele693865-324	INS	323	NA	0.0015128593040847202,0.0,0.0,0.0,0.0	0.00234988	NA	NA	NA	NA	NA	NA	NA	NA	NA	No	NA	HPRC,HGSVC,1KG-ONT	Yes	NA	NA	NA	NA	NA	NA
chr13:89749576	chr13-89749576-allele693859-330	INS	329	NA	0.28895612708018154,0.2953890489913545,0.2003968253968254,0.33697813121272363,0.2310838445807771	0.00108447	NA	NA	NA	NA	NA	NA	NA	NA	NA	No	NA	HPRC,HGSVC,1KG-ONT	Yes	NA	NA	NA	NA	NA	NA
chr13:89749576	chr13-89749576-allele693867-330	INS	329	NA	0.0,0.005763688760806916,0.0,0.004970178926441352,0.002044989775051125	0.00151771	NA	NA	NA	NA	NA	NA	NA	NA	NA	No	NA	HPRC,HGSVC,1KG-ONT	Yes	NA	NA	NA	NA	NA	NA
chr13:89749576	chr13-89749576-allele693863-329	INS	328	NA	0.028744326777609682,0.004322766570605188,0.00496031746031746,0.003976143141153081,0.017382413087934562	0.0158045	NA	NA	NA	NA	NA	NA	NA	NA	NA	No	NA	HPRC,HGSVC,1KG-ONT	Yes	NA	NA	NA	NA	NA	NA
chr13:89749576	chr13-89749576-allele693864-331	INS	330	NA	0.0007564296520423601,0.002881844380403458,0.0,0.02186878727634195,0.002044989775051125	0.00318081	NA	NA	NA	NA	NA	NA	NA	NA	NA	No	NA	HPRC,HGSVC,1KG-ONT	Yes	NA	NA	NA	NA	NA	NA
chr13:89769113	chr13-89769113-allele694103-1	DEL	153	NA	0.7881996974281392,0.5389048991354467,0.6676587301587301,0.5298210735586482,0.5593047034764826	0.0901431	NA	NA	NA	NA	NA	NA	NA	NA	NA	No	NA	HPRC,HGSVC,1KG-ONT	Yes	NA	NA	NA	NA	NA	NA
chr13:89790605	chr13-89790605-allele694426-1	DEL	164	NA	0.00529500756429652,0.0,0.0,0.0,0.0	0.00947665	NA	NA	NA	NA	NA	NA	NA	NA	NA	No	NA	HPRC	Yes	NA	NA	NA	NA	NA	NA
chr13:89853115	chr13-89853115-allele695007-627	INS	626	NA	0.0030257186081694403,0.0,0.0,0.0,0.0	0.00520636	NA	NA	NA	NA	NA	NA	NA	NA	NA	No	NA	No	Yes	NA	NA	NA	NA	NA	NA
chr13:89854795	chr13-89854795-allele695019-1	DEL	61	NA	0.0007564296520423601,0.0,0.0,0.0,0.0	0.000918741	NA	NA	NA	NA	NA	NA	NA	NA	NA	No	NA	1KG-ONT	Yes	NA	NA	NA	NA	NA	NA
chr13:89855156	chr13-89855156-allele695034-173	INS	172	NA	0.0030257186081694403,0.0,0.0,0.0,0.0	0.00520636	NA	NA	NA	NA	NA	NA	NA	NA	NA	No	NA	HPRC	No	NA	NA	NA	NA	NA	NA
chr13:89858137	chr13-89858137-allele695060-328	INS	327	NA	0.048411497730711045,0.001440922190201729,0.0,0.0019880715705765406,0.0	0.0810984	NA	NA	NA	NA	NA	NA	NA	NA	NA	No	NA	HPRC,HGSVC,1KG-ONT	Yes	NA	NA	NA	NA	NA	NA
chr13:89858137	chr13-89858137-allele695059-329	INS	328	NA	0.037065052950075644,0.16138328530259366,0.09623015873015874,0.1709741550695825,0.12065439672801637	0.0476258	NA	NA	NA	NA	NA	NA	NA	NA	NA	No	NA	HPRC,HGSVC,1KG-ONT	Yes	NA	NA	NA	NA	NA	NA
chr13:89858137	chr13-89858137-allele695061-329	INS	328	NA	0.0007564296520423601,0.0,0.0,0.0,0.0	0.000918741	NA	NA	NA	NA	NA	NA	NA	NA	NA	No	NA	HPRC,HGSVC,1KG-ONT	Yes	NA	NA	NA	NA	NA	NA
chr13:89898306	chr13-89898306-allele695474-329	INS	328	NA	0.0,0.005763688760806916,0.005952380952380952,0.0,0.007157464212678937	0.00262774	NA	NA	NA	NA	NA	NA	NA	NA	NA	No	NA	HPRC,HGSVC,1KG-ONT	Yes	NA	NA	NA	NA	NA	NA
chr13:89898306	chr13-89898306-allele695482-324	INS	323	NA	0.00529500756429652,0.0,0.0,0.0,0.0	0.00947665	NA	NA	NA	NA	NA	NA	NA	NA	NA	No	NA	HPRC,HGSVC,1KG-ONT	Yes	NA	NA	NA	NA	NA	NA
chr13:89898306	chr13-89898306-allele695473-323	INS	322	NA	0.2617246596066566,0.20605187319884727,0.3948412698412698,0.27335984095427435,0.18302658486707565	NA	NA	NA	NA	NA	NA	NA	NA	NA	NA	No	NA	HPRC,HGSVC,1KG-ONT	Yes	NA	NA	NA	NA	NA	NA
chr13:89898306	chr13-89898306-allele695486-325	INS	324	NA	0.0,0.0,0.0,0.002982107355864811,0.0	3.94758e-05	NA	NA	NA	NA	NA	NA	NA	NA	NA	No	NA	HPRC,HGSVC,1KG-ONT	Yes	NA	NA	NA	NA	NA	NA
chr13:89898306	chr13-89898306-allele695476-324	INS	323	NA	0.13767019667170954,0.21469740634005763,0.23115079365079366,0.24751491053677932,0.2791411042944785	0.0328964	NA	NA	NA	NA	NA	NA	NA	NA	NA	No	NA	HPRC,HGSVC,1KG-ONT	Yes	NA	NA	NA	NA	NA	NA
chr13:89898306	chr13-89898306-allele695483-323	INS	322	NA	0.0,0.0,0.0,0.008946322067594433,0.003067484662576687	0.00170264	NA	NA	NA	NA	NA	NA	NA	NA	NA	No	NA	HPRC,HGSVC,1KG-ONT	Yes	NA	NA	NA	NA	NA	NA
chr13:89898306	chr13-89898306-allele695478-323	INS	322	NA	0.006051437216338881,0.0,0.0,0.0,0.0	0.0108963	NA	NA	NA	NA	NA	NA	NA	NA	NA	No	NA	HPRC,HGSVC,1KG-ONT	Yes	NA	NA	NA	NA	NA	NA
chr13:89898306	chr13-89898306-allele695484-323	INS	322	NA	0.0022692889561270802,0.0,0.0,0.0,0.0	0.00377908	NA	NA	NA	NA	NA	NA	NA	NA	NA	No	NA	HPRC,HGSVC,1KG-ONT	Yes	NA	NA	NA	NA	NA	NA
chr13:89898306	chr13-89898306-allele695485-324	INS	323	NA	0.0,0.0,0.0,0.014910536779324055,0.0010224948875255625	0.00244266	NA	NA	NA	NA	NA	NA	NA	NA	NA	No	NA	HPRC,HGSVC,1KG-ONT	Yes	NA	NA	NA	NA	NA	NA
chr13:89898306	chr13-89898306-allele695477-323	INS	322	NA	0.014372163388804841,0.0,0.0,0.0009940357852882703,0.0	0.0241257	NA	NA	NA	NA	NA	NA	NA	NA	NA	No	NA	HPRC,HGSVC,1KG-ONT	Yes	NA	NA	NA	NA	NA	NA
chr13:89898306	chr13-89898306-allele695480-323	INS	322	NA	0.012859304084720122,0.002881844380403458,0.0,0.0009940357852882703,0.0	0.0175398	NA	NA	NA	NA	NA	NA	NA	NA	NA	No	NA	HPRC,HGSVC,1KG-ONT	Yes	NA	NA	NA	NA	NA	NA
chr13:89898306	chr13-89898306-allele695479-322	INS	321	NA	0.0007564296520423601,0.0,0.0,0.0,0.0	0.000918741	NA	NA	NA	NA	NA	NA	NA	NA	NA	No	NA	HPRC,HGSVC,1KG-ONT	Yes	NA	NA	NA	NA	NA	NA
chr13:89904495	chr13-89904495-allele695559-126	INS	125	NA	0.0,0.0,0.005952380952380952,0.0,0.0	0.000593574	NA	NA	NA	NA	NA	NA	NA	NA	NA	No	NA	No	No	NA	NA	NA	NA	NA	NA
chr13:89904495	chr13-89904495-allele695535-56	INS	55	NA	0.007564296520423601,0.0,0.001984126984126984,0.0,0.0	0.00974363	NA	NA	NA	NA	NA	NA	NA	NA	NA	No	NA	HPRC,HGSVC,1KG-ONT	No	NA	NA	NA	NA	NA	NA
chr13:89904495	chr13-89904495-allele695534-51	INS	50	NA	0.00832072617246596,0.03170028818443804,0.03869047619047619,0.05467196819085487,0.06646216768916155	0.0217201	NA	NA	NA	NA	NA	NA	NA	NA	NA	No	NA	HPRC,HGSVC	No	NA	NA	NA	NA	NA	NA
chr13:89904495	chr13-89904495-allele695538-71	INS	70	NA	0.009077155824508321,0.0,0.0,0.0,0.0	0.0165556	NA	NA	NA	NA	NA	NA	NA	NA	NA	No	NA	HPRC,HGSVC,1KG-ONT	No	NA	NA	NA	NA	NA	NA
chr13:89904495	chr13-89904495-allele695537-66	INS	65	NA	0.006051437216338881,0.007204610951008645,0.0,0.0,0.0	0.00373626	NA	NA	NA	NA	NA	NA	NA	NA	NA	No	NA	HPRC,HGSVC,1KG-ONT	No	NA	NA	NA	NA	NA	NA
chr13:89904495	chr13-89904495-allele695539-76	INS	75	NA	0.0022692889561270802,0.0,0.0,0.0,0.0	0.00377908	NA	NA	NA	NA	NA	NA	NA	NA	NA	No	NA	HPRC,HGSVC,1KG-ONT	No	NA	NA	NA	NA	NA	NA
chr13:89904495	chr13-89904495-allele695536-61	INS	60	NA	0.0037821482602118004,0.0,0.0,0.0,0.0	0.00663171	NA	NA	NA	NA	NA	NA	NA	NA	NA	No	NA	HPRC,HGSVC,1KG-ONT	No	NA	NA	NA	NA	NA	NA
chr13:89922477	chr13-89922477-allele695761-311	INS	310	NA	0.024962178517397883,0.0,0.0,0.0,0.0	0.0457454	NA	NA	NA	NA	NA	NA	NA	NA	NA	No	NA	HPRC,HGSVC,1KG-ONT	Yes	NA	NA	NA	NA	NA	NA
chr13:89923544	chr13-89923544-allele695796-64	INS	63	NA	0.0,0.002881844380403458,0.0,0.002982107355864811,0.0	0.000408842	NA	NA	NA	NA	NA	NA	NA	NA	NA	No	NA	No	No	NA	NA	NA	NA	NA	NA
chr13:89932790	chr13-89932790-allele695912-66	INS	65	NA	0.0007564296520423601,0.005763688760806916,0.002976190476190476,0.0009940357852882703,0.0	NA	NA	NA	NA	NA	NA	NA	NA	NA	NA	No	NA	HPRC,HGSVC,1KG-ONT	Yes	NA	NA	NA	NA	NA	NA
chr13:89932794	chr13-89932794-allele695915-55	INS	54	NA	0.04462934947049924,0.05763688760806916,0.1259920634920635,0.07852882703777336,0.0541922290388548	0.00945536	NA	NA	NA	NA	NA	NA	NA	NA	NA	No	NA	HPRC,HGSVC	Yes	NA	NA	NA	NA	NA	NA
chr13:89932794	chr13-89932794-allele695919-81	INS	80	NA	0.0015128593040847202,0.0,0.0,0.0,0.0	0.00234988	NA	NA	NA	NA	NA	NA	NA	NA	NA	No	NA	HPRC,HGSVC,1KG-ONT	Yes	NA	NA	NA	NA	NA	NA
chr13:89932794	chr13-89932794-allele695918-56	INS	55	NA	0.009077155824508321,0.0,0.000992063492063492,0.02186878727634195,0.012269938650306749	NA	NA	NA	NA	NA	NA	NA	NA	NA	NA	No	NA	HPRC,HGSVC,1KG-ONT	Yes	NA	NA	NA	NA	NA	NA
chr13:89932794	chr13-89932794-allele695917-90	INS	89	NA	0.0007564296520423601,0.0,0.0,0.0,0.0	0.000918741	NA	NA	NA	NA	NA	NA	NA	NA	NA	No	NA	HPRC,HGSVC,1KG-ONT	Yes	NA	NA	NA	NA	NA	NA
chr13:89932794	chr13-89932794-allele695916-76	INS	75	NA	0.03177004538577912,0.002881844380403458,0.0,0.0009940357852882703,0.0010224948875255625	0.0496526	NA	NA	NA	NA	NA	NA	NA	NA	NA	No	NA	HPRC,HGSVC,1KG-ONT	Yes	NA	NA	NA	NA	NA	NA
chr13:89932794	chr13-89932794-allele695921-53	INS	52	NA	0.06656580937972768,0.06195965417867435,0.05555555555555555,0.08449304174950298,0.09713701431492842	6.11651e-05	NA	NA	NA	NA	NA	NA	NA	NA	NA	No	NA	HPRC,HGSVC	Yes	NA	NA	NA	NA	NA	NA
chr13:89932815	chr13-89932815-allele695929-61	INS	60	NA	0.0030257186081694403,0.001440922190201729,0.0,0.0,0.0	0.00328379	NA	NA	NA	NA	NA	NA	NA	NA	NA	No	NA	HPRC,HGSVC,1KG-ONT	Yes	NA	NA	NA	NA	NA	NA
chr13:89932833	chr13-89932833-allele695933-84	INS	83	NA	0.0,0.002881844380403458,0.0,0.0,0.03169734151329243	0.00549983	NA	NA	NA	NA	NA	NA	NA	NA	NA	No	NA	HPRC,HGSVC,1KG-ONT	Yes	NA	NA	NA	NA	NA	NA
chr13:89932833	chr13-89932833-allele695934-53	INS	52	NA	0.0007564296520423601,0.0,0.0,0.0,0.0	0.000918741	NA	NA	NA	NA	NA	NA	NA	NA	NA	No	NA	HPRC,HGSVC	Yes	NA	NA	NA	NA	NA	NA
chr13:89932838	chr13-89932838-allele695937-105	INS	104	NA	0.0226928895612708,0.004322766570605188,0.0,0.0019880715705765406,0.0010224948875255625	0.0300225	NA	NA	NA	NA	NA	NA	NA	NA	NA	No	NA	HPRC,HGSVC,1KG-ONT	Yes	NA	NA	NA	NA	NA	NA
chr13:89932844	chr13-89932844-allele695942-83	INS	82	NA	0.0022692889561270802,0.03602305475504323,0.0,0.04771371769383698,0.11451942740286299	0.0306487	NA	NA	NA	NA	NA	NA	NA	NA	NA	No	NA	HPRC,HGSVC,1KG-ONT	Yes	NA	NA	NA	NA	NA	NA
chr13:89932844	chr13-89932844-allele695943-89	INS	88	NA	0.0340393343419062,0.005763688760806916,0.0,0.0,0.0	0.0536816	NA	NA	NA	NA	NA	NA	NA	NA	NA	No	NA	HPRC,HGSVC,1KG-ONT	Yes	NA	NA	NA	NA	NA	NA
chr13:89932844	chr13-89932844-allele695940-54	INS	53	NA	0.04311649016641452,0.007204610951008645,0.0,0.015904572564612324,0.03374233128834356	0.0179769	NA	NA	NA	NA	NA	NA	NA	NA	NA	No	NA	HPRC,HGSVC	Yes	NA	NA	NA	NA	NA	NA
chr13:89932844	chr13-89932844-allele695945-78	INS	77	NA	0.0007564296520423601,0.0,0.0,0.0,0.0	0.000918741	NA	NA	NA	NA	NA	NA	NA	NA	NA	No	NA	HPRC,HGSVC,1KG-ONT	Yes	NA	NA	NA	NA	NA	NA
chr13:89932844	chr13-89932844-allele695941-60	INS	59	NA	0.00680786686838124,0.0,0.0,0.0,0.0	0.0123139	NA	NA	NA	NA	NA	NA	NA	NA	NA	No	NA	HPRC,HGSVC,1KG-ONT	Yes	NA	NA	NA	NA	NA	NA
chr13:89983773	chr13-89983773-allele696678-89	INS	88	NA	0.0,0.007204610951008645,0.0,0.0019880715705765406,0.0	0.000778337	NA	NA	NA	NA	NA	NA	NA	NA	NA	No	NA	HPRC,HGSVC	No	NA	NA	NA	NA	NA	NA
chr13:89983773	chr13-89983773-allele696680-57	INS	56	NA	0.0007564296520423601,0.002881844380403458,0.02976190476190476,0.003976143141153081,0.007157464212678937	0.00623003	NA	NA	NA	NA	NA	NA	NA	NA	NA	No	NA	HPRC,HGSVC	No	NA	NA	NA	NA	NA	NA
chr13:89983773	chr13-89983773-allele696676-69	INS	68	NA	0.0015128593040847202,0.020172910662824207,0.003968253968253968,0.02485089463220676,0.03169734151329243	0.0109233	NA	NA	NA	NA	NA	NA	NA	NA	NA	No	NA	HPRC,HGSVC	No	NA	NA	NA	NA	NA	NA
chr13:89983773	chr13-89983773-allele696673-54	INS	53	NA	0.0,0.0,0.0,0.0,0.007157464212678937	0.000778337	NA	NA	NA	NA	NA	NA	NA	NA	NA	No	NA	HPRC,HGSVC	No	NA	NA	NA	NA	NA	NA
chr13:89983773	chr13-89983773-allele696677-65	INS	64	NA	0.0,0.0,0.0,0.002982107355864811,0.0010224948875255625	0.000224143	NA	NA	NA	NA	NA	NA	NA	NA	NA	No	NA	HPRC,HGSVC	No	NA	NA	NA	NA	NA	NA
chr13:89983773	chr13-89983773-allele696675-59	INS	58	NA	0.0,0.0,0.0,0.0,0.00408997955010225	0.000224143	NA	NA	NA	NA	NA	NA	NA	NA	NA	No	NA	HPRC,HGSVC	No	NA	NA	NA	NA	NA	NA
chr13:89983773	chr13-89983773-allele696679-77	INS	76	NA	0.0,0.0,0.0,0.0009940357852882703,0.0081799591002045	0.00114796	NA	NA	NA	NA	NA	NA	NA	NA	NA	No	NA	HPRC,HGSVC	No	NA	NA	NA	NA	NA	NA
chr13:89990661	chr13-89990661-allele696827-1	DEL	108	NA	0.01361573373676248,0.001440922190201729,0.0,0.0,0.0	0.0226766	NA	NA	NA	NA	NA	NA	NA	NA	NA	No	NA	HPRC,1KG-ONT	Yes	NA	NA	NA	NA	NA	NA
chr13:90019238	chr13-90019238-allele697189-329	INS	328	NA	0.0007564296520423601,0.0,0.0,0.0,0.0	0.000918741	NA	NA	NA	NA	NA	NA	NA	NA	NA	No	NA	No	Yes	NA	NA	NA	NA	NA	NA
chr13:90021927	chr13-90021927-allele697212-1	DEL	54	NA	0.031013615733736764,0.01729106628242075,0.08531746031746032,0.041749502982107355,0.07770961145194274	0.00724807	NA	NA	NA	NA	NA	NA	NA	NA	NA	No	NA	HPRC,HGSVC,1KG-ONT	No	NA	NA	NA	NA	NA	NA
chr13:90021928	chr13-90021928-allele697215-1	DEL	53	NA	0.0030257186081694403,0.004322766570605188,0.0,0.02584493041749503,0.00408997955010225	0.00185517	NA	NA	NA	NA	NA	NA	NA	NA	NA	No	NA	HPRC,HGSVC,1KG-ONT	No	NA	NA	NA	NA	NA	NA
chr13:90021929	chr13-90021929-allele697217-1	DEL	52	NA	0.0264750378214826,0.01585014409221902,0.0,0.019880715705765408,0.024539877300613498	0.00324815	NA	NA	NA	NA	NA	NA	NA	NA	NA	No	NA	HPRC,HGSVC,1KG-ONT	No	NA	NA	NA	NA	NA	NA
chr13:90021931	chr13-90021931-allele697219-1	DEL	52	NA	0.0022692889561270802,0.0,0.0,0.003976143141153081,0.0	NA	NA	NA	NA	NA	NA	NA	NA	NA	NA	No	NA	HPRC,HGSVC,1KG-ONT	No	NA	NA	NA	NA	NA	NA
chr13:90021932	chr13-90021932-allele697220-1	DEL	51	NA	0.18456883509833585,0.07204610951008646,0.017857142857142856,0.07852882703777336,0.18507157464212678	0.0434327	NA	NA	NA	NA	NA	NA	NA	NA	NA	No	NA	HPRC,HGSVC,1KG-ONT	No	NA	NA	NA	NA	NA	NA
chr13:90066914	chr13-90066914-allele697777-319	INS	318	NA	0.00680786686838124,0.0,0.016865079365079364,0.0009940357852882703,0.0	NA	NA	NA	NA	NA	NA	NA	NA	NA	NA	No	NA	HGSVC,1KG-ONT	Yes	NA	NA	NA	NA	NA	NA
chr13:90066914	chr13-90066914-allele697776-318	INS	317	NA	0.0264750378214826,0.001440922190201729,0.002976190476190476,0.0,0.002044989775051125	0.0366247	NA	NA	NA	NA	NA	NA	NA	NA	NA	No	NA	HGSVC,1KG-ONT	Yes	NA	NA	NA	NA	NA	NA
chr13:90074689	chr13-90074689-allele697886-1	DEL	55	NA	0.2927382753403933,0.06628242074927954,0.010912698412698412,0.08846918489065607,0.02965235173824131	0.254489	NA	NA	NA	NA	NA	NA	NA	NA	NA	No	NA	HPRC,HGSVC,1KG-ONT	Yes	NA	NA	NA	NA	NA	NA
chr13:90090927	chr13-90090927-allele698183-975	INS	974	NA	0.0007564296520423601,0.005763688760806916,0.0,0.0009940357852882703,0.0	NA	NA	NA	NA	NA	NA	NA	NA	NA	NA	No	NA	HPRC,HGSVC,1KG-ONT	Yes	NA	NA	NA	NA	NA	NA
chr13:90090927	chr13-90090927-allele698181-975	INS	974	NA	0.0,0.0,0.0,0.0019880715705765406,0.00408997955010225	0.000593574	NA	NA	NA	NA	NA	NA	NA	NA	NA	No	NA	HPRC,HGSVC,1KG-ONT	Yes	NA	NA	NA	NA	NA	NA
chr13:90090927	chr13-90090927-allele698179-975	INS	974	NA	0.09531013615733737,0.007204610951008645,0.0,0.02485089463220676,0.013292433537832311	0.100245	NA	NA	NA	NA	NA	NA	NA	NA	NA	No	NA	HPRC,HGSVC,1KG-ONT	Yes	NA	NA	NA	NA	NA	NA
chr13:90090927	chr13-90090927-allele698182-975	INS	974	NA	0.0,0.0,0.0,0.0,0.005112474437627812	0.000408842	NA	NA	NA	NA	NA	NA	NA	NA	NA	No	NA	HPRC,HGSVC,1KG-ONT	Yes	NA	NA	NA	NA	NA	NA
chr13:90090927	chr13-90090927-allele698180-975	INS	974	NA	0.009833585476550681,0.0,0.0,0.0,0.0	0.0179657	NA	NA	NA	NA	NA	NA	NA	NA	NA	No	NA	HPRC,HGSVC,1KG-ONT	Yes	NA	NA	NA	NA	NA	NA
chr13:90090927	chr13-90090927-allele698178-975	INS	974	NA	0.18078668683812404,0.05187319884726225,0.010912698412698412,0.05666003976143141,0.017382413087934562	0.148687	NA	NA	NA	NA	NA	NA	NA	NA	NA	No	NA	HPRC,HGSVC,1KG-ONT	Yes	NA	NA	NA	NA	NA	NA
chr13:90119504	chr13-90119504-allele698510-1	DEL	1833	NA	0.0007564296520423601,0.0,0.0,0.0,0.0	0.000918741	NA	NA	NA	NA	NA	NA	NA	NA	NA	No	NA	No	Yes	NA	NA	NA	NA	NA	NA
chr13:90207762	chr13-90207762-allele698993-318	INS	317	NA	0.0453857791225416,0.001440922190201729,0.0,0.0,0.0	0.079929	NA	NA	NA	NA	NA	NA	NA	NA	NA	No	NA	HPRC,HGSVC,1KG-ONT	Yes	NA	NA	NA	NA	NA	NA
chr13:90207762	chr13-90207762-allele698994-347	INS	346	NA	0.040090771558245086,0.004322766570605188,0.001984126984126984,0.0,0.0	0.0625169	NA	NA	NA	NA	NA	NA	NA	NA	NA	No	NA	HPRC,HGSVC,1KG-ONT	Yes	NA	NA	NA	NA	NA	NA
chr13:90210597	chr13-90210597-allele699038-1	DEL	1955	NA	0.3086232980332829,0.4048991354466859,0.5972222222222222,0.44731610337972166,0.5797546012269938	0.0812805	NA	NA	NA	NA	NA	NA	NA	NA	NA	No	NA	HPRC,HGSVC,1KG-ONT	Yes	NA	NA	NA	NA	NA	NA
chr13:90249815	chr13-90249815-allele699570-1	DEL	56	NA	0.0015128593040847202,0.002881844380403458,0.003968253968253968,0.004970178926441352,0.002044989775051125	0.00016664	NA	NA	NA	NA	NA	NA	NA	NA	NA	No	NA	HGSVC	No	NA	NA	NA	NA	NA	NA
chr13:90251007	chr13-90251007-allele699631-310	INS	309	NA	0.049167927382753406,0.09654178674351585,0.12003968253968254,0.10834990059642147,0.07668711656441718	0.0161462	NA	NA	NA	NA	NA	NA	NA	NA	NA	No	NA	HPRC,HGSVC,1KG-ONT	Yes	NA	NA	NA	NA	NA	NA
chr13:90251007	chr13-90251007-allele699632-311	INS	310	NA	0.01059001512859304,0.001440922190201729,0.000992063492063492,0.0009940357852882703,0.003067484662576687	0.00953066	NA	NA	NA	NA	NA	NA	NA	NA	NA	No	NA	HPRC,HGSVC,1KG-ONT	Yes	NA	NA	NA	NA	NA	NA
chr13:90291102	chr13-90291102-allele700051-59	INS	58	NA	0.8661119515885023,0.9956772334293948,1.0,1.0,1.0	0.220632	NA	NA	NA	NA	NA	NA	NA	NA	NA	No	NA	HPRC,HGSVC,1KG-ONT	Yes	NA	NA	NA	NA	NA	NA
chr13:90291104	chr13-90291104-allele700054-59	INS	58	NA	0.7859304084720121,0.9409221902017291,0.9702380952380952,0.9453280318091452,0.9652351738241309	0.162107	NA	NA	NA	NA	NA	NA	NA	NA	NA	No	NA	HPRC,HGSVC,1KG-ONT	Yes	NA	NA	NA	NA	NA	NA
chr13:90295388	chr13-90295388-allele700108-323	INS	322	NA	0.518910741301059,0.5706051873198847,0.808531746031746,0.5049701789264414,0.7382413087934561	0.0421502	NA	NA	NA	NA	NA	NA	NA	NA	NA	No	NA	HPRC,HGSVC,1KG-ONT	Yes	NA	NA	NA	NA	NA	NA
chr13:90295388	chr13-90295388-allele700114-323	INS	322	NA	0.03177004538577912,0.004322766570605188,0.0,0.0,0.0	0.0515816	NA	NA	NA	NA	NA	NA	NA	NA	NA	No	NA	HPRC,HGSVC,1KG-ONT	Yes	NA	NA	NA	NA	NA	NA
chr13:90295388	chr13-90295388-allele700110-324	INS	323	NA	0.01361573373676248,0.004322766570605188,0.0,0.0009940357852882703,0.0010224948875255625	0.0157753	NA	NA	NA	NA	NA	NA	NA	NA	NA	No	NA	HPRC,HGSVC,1KG-ONT	Yes	NA	NA	NA	NA	NA	NA
chr13:90295388	chr13-90295388-allele700109-333	INS	332	NA	0.006051437216338881,0.01729106628242075,0.000992063492063492,0.0,0.002044989775051125	NA	NA	NA	NA	NA	NA	NA	NA	NA	NA	No	NA	HPRC,HGSVC,1KG-ONT	Yes	NA	NA	NA	NA	NA	NA
chr13:90295388	chr13-90295388-allele700120-322	INS	321	NA	0.0022692889561270802,0.0,0.0,0.0,0.0	0.00377908	NA	NA	NA	NA	NA	NA	NA	NA	NA	No	NA	HPRC,HGSVC,1KG-ONT	Yes	NA	NA	NA	NA	NA	NA
chr13:90295388	chr13-90295388-allele700117-323	INS	322	NA	0.0,0.001440922190201729,0.000992063492063492,0.003976143141153081,0.0	0.000593574	NA	NA	NA	NA	NA	NA	NA	NA	NA	No	NA	HPRC,HGSVC,1KG-ONT	Yes	NA	NA	NA	NA	NA	NA
chr13:90295388	chr13-90295388-allele700119-327	INS	326	NA	0.0030257186081694403,0.0,0.0,0.0,0.0	0.00520636	NA	NA	NA	NA	NA	NA	NA	NA	NA	No	NA	HPRC,HGSVC,1KG-ONT	Yes	NA	NA	NA	NA	NA	NA
chr13:90295388	chr13-90295388-allele700112-325	INS	324	NA	0.025718608169440244,0.008645533141210375,0.011904761904761904,0.011928429423459244,0.0	0.0116592	NA	NA	NA	NA	NA	NA	NA	NA	NA	No	NA	HPRC,HGSVC,1KG-ONT	Yes	NA	NA	NA	NA	NA	NA
chr13:90295388	chr13-90295388-allele700116-326	INS	325	NA	0.007564296520423601,0.001440922190201729,0.0,0.0,0.0	0.0115415	NA	NA	NA	NA	NA	NA	NA	NA	NA	No	NA	HPRC,HGSVC,1KG-ONT	Yes	NA	NA	NA	NA	NA	NA
chr13:90295388	chr13-90295388-allele700115-325	INS	324	NA	0.0037821482602118004,0.004322766570605188,0.0,0.004970178926441352,0.007157464212678937	NA	NA	NA	NA	NA	NA	NA	NA	NA	NA	No	NA	HPRC,HGSVC,1KG-ONT	Yes	NA	NA	NA	NA	NA	NA
chr13:90295388	chr13-90295388-allele700111-324	INS	323	NA	0.09001512859304085,0.008645533141210375,0.0,0.008946322067594433,0.003067484662576687	0.12528	NA	NA	NA	NA	NA	NA	NA	NA	NA	No	NA	HPRC,HGSVC,1KG-ONT	Yes	NA	NA	NA	NA	NA	NA
chr13:90295388	chr13-90295388-allele700113-322	INS	321	NA	0.01739788199697428,0.0,0.003968253968253968,0.012922465208747515,0.00408997955010225	0.00729585	NA	NA	NA	NA	NA	NA	NA	NA	NA	No	NA	HPRC,HGSVC,1KG-ONT	Yes	NA	NA	NA	NA	NA	NA
chr13:90314407	chr13-90314407-allele700302-1	DEL	80	NA	0.0022692889561270802,0.020172910662824207,0.001984126984126984,0.036779324055666,0.024539877300613498	0.0104319	NA	NA	NA	NA	NA	NA	NA	NA	NA	No	NA	HGSVC,1KG-ONT	Yes	NA	NA	NA	NA	NA	NA
chr13:90314542	chr13-90314542-allele700315-217	INS	216	NA	0.014372163388804841,0.0,0.0,0.0,0.0	0.0263867	NA	NA	NA	NA	NA	NA	NA	NA	NA	No	NA	HGSVC	No	NA	NA	NA	NA	NA	NA
chr13:90314544	chr13-90314544-allele700316-206	INS	205	NA	0.0015128593040847202,0.0,0.0,0.0,0.0	0.00234988	NA	NA	NA	NA	NA	NA	NA	NA	NA	No	NA	HGSVC	No	NA	NA	NA	NA	NA	NA
chr13:90371886	chr13-90371886-allele700762-1	DEL	3467	NA	0.0,0.004322766570605188,0.012896825396825396,0.002982107355864811,0.018404907975460124	0.00633623	NA	NA	NA	NA	NA	NA	NA	NA	NA	No	NA	1KG-ONT	Yes	NA	NA	NA	NA	NA	NA
chr13:90380298	chr13-90380298-allele700857-290	INS	289	NA	0.0037821482602118004,0.0,0.0,0.0,0.0	0.00663171	NA	NA	NA	NA	NA	NA	NA	NA	NA	No	NA	HGSVC	Yes	NA	NA	NA	NA	NA	NA
chr13:90416484	chr13-90416484-allele701163-334	INS	333	NA	0.0007564296520423601,0.0,0.000992063492063492,0.0,0.0	NA	NA	NA	NA	NA	NA	NA	NA	NA	enhancer	No	NA	HPRC,HGSVC,1KG-ONT	Yes	NA	NA	NA	NA	NA	NA
chr13:90416484	chr13-90416484-allele701158-331	INS	330	NA	0.06959152798789713,0.005763688760806916,0.0,0.0,0.0	0.115466	NA	NA	NA	NA	NA	NA	NA	NA	enhancer	No	NA	HPRC,HGSVC,1KG-ONT	Yes	NA	NA	NA	NA	NA	NA
chr13:90416484	chr13-90416484-allele701160-330	INS	329	NA	0.0045385779122541605,0.001440922190201729,0.0,0.0,0.0	0.00598883	NA	NA	NA	NA	NA	NA	NA	NA	enhancer	No	NA	HPRC,HGSVC,1KG-ONT	Yes	NA	NA	NA	NA	NA	NA
chr13:90495847	chr13-90495847-allele701661-1	DEL	102	NA	0.2806354009077156,0.4899135446685879,0.5248015873015873,0.426441351888668,0.3987730061349693	0.0619339	NA	NA	NA	NA	NA	NA	NA	NA	NA	No	NA	HPRC,HGSVC,1KG-ONT	No	NA	NA	NA	NA	NA	NA
chr13:90497154	chr13-90497154-allele701696-75	INS	74	NA	0.0,0.0,0.001984126984126984,0.014910536779324055,0.0	0.00262774	NA	NA	NA	NA	NA	NA	NA	NA	NA	No	NA	HPRC,HGSVC,1KG-ONT	Yes	NA	NA	NA	NA	NA	NA
chr13:90497154	chr13-90497154-allele701700-72	INS	71	NA	0.0007564296520423601,0.0,0.0,0.0,0.0	0.000918741	NA	NA	NA	NA	NA	NA	NA	NA	NA	No	NA	HPRC,HGSVC,1KG-ONT	Yes	NA	NA	NA	NA	NA	NA
chr13:90497154	chr13-90497154-allele701694-75	INS	74	NA	0.01361573373676248,0.001440922190201729,0.034722222222222224,0.002982107355864811,0.019427402862985686	NA	NA	NA	NA	NA	NA	NA	NA	NA	NA	No	NA	HPRC,HGSVC,1KG-ONT	Yes	NA	NA	NA	NA	NA	NA
chr13:90497154	chr13-90497154-allele701689-74	INS	73	0.791397	0.17322239031770045,0.3688760806916426,0.3888888888888889,0.2992047713717694,0.2852760736196319	0.0591934	NA	NA	NA	NA	NA	NA	NA	NA	NA	No	NA	HPRC,HGSVC,1KG-ONT	Yes	ENSG00000215417.13(0.011192982834195531)	NA	NA	NA	NA	NA
chr13:90497154	chr13-90497154-allele701699-72	INS	71	NA	0.0007564296520423601,0.0,0.0,0.0,0.0	0.000918741	NA	NA	NA	NA	NA	NA	NA	NA	NA	No	NA	HPRC,HGSVC,1KG-ONT	Yes	NA	NA	NA	NA	NA	NA
chr13:90497154	chr13-90497154-allele701701-72	INS	71	NA	0.0007564296520423601,0.0,0.005952380952380952,0.0009940357852882703,0.0	NA	NA	NA	NA	NA	NA	NA	NA	NA	NA	No	NA	HPRC,HGSVC,1KG-ONT	Yes	NA	NA	NA	NA	NA	NA
chr13:90497154	chr13-90497154-allele701691-73	INS	72	NA	0.014372163388804841,0.001440922190201729,0.0,0.0,0.014314928425357873	0.00732871	NA	NA	NA	NA	NA	NA	NA	NA	NA	No	NA	HPRC,HGSVC,1KG-ONT	Yes	NA	NA	NA	NA	NA	NA
chr13:90497154	chr13-90497154-allele701690-73	INS	72	NA	0.048411497730711045,0.03170028818443804,0.015873015873015872,0.05069582504970179,0.034764826175869123	0.00260377	NA	NA	NA	NA	NA	NA	NA	NA	NA	No	NA	HPRC,HGSVC,1KG-ONT	Yes	NA	NA	NA	NA	NA	NA
chr13:90497154	chr13-90497154-allele701693-74	INS	73	NA	0.0007564296520423601,0.0,0.0,0.0,0.0	0.000918741	NA	NA	NA	NA	NA	NA	NA	NA	NA	No	NA	HPRC,HGSVC,1KG-ONT	Yes	NA	NA	NA	NA	NA	NA
chr13:90497154	chr13-90497154-allele701698-72	INS	71	NA	0.0007564296520423601,0.0,0.0,0.0,0.0	0.000918741	NA	NA	NA	NA	NA	NA	NA	NA	NA	No	NA	HPRC,HGSVC,1KG-ONT	Yes	NA	NA	NA	NA	NA	NA
chr13:90497154	chr13-90497154-allele701692-72	INS	71	NA	0.0045385779122541605,0.008645533141210375,0.000992063492063492,0.004970178926441352,0.0010224948875255625	NA	NA	NA	NA	NA	NA	NA	NA	NA	NA	No	NA	HPRC,HGSVC,1KG-ONT	Yes	NA	NA	NA	NA	NA	NA
chr13:90507784	chr13-90507784-allele701835-1	DEL	249	NA	0.9039334341906202,0.9899135446685879,1.0,1.0,1.0	0.153794	NA	NA	NA	NA	NA	NA	NA	NA	NA	No	NA	HPRC,HGSVC,1KG-ONT	Yes	NA	NA	NA	NA	NA	NA
chr13:90565901	chr13-90565901-allele702266-300	INS	299	NA	0.00832072617246596,0.0,0.0,0.0,0.0	0.0151436	NA	NA	NA	NA	NA	NA	NA	NA	NA	No	NA	HGSVC,1KG-ONT	Yes	NA	NA	NA	NA	NA	NA
chr13:90570764	chr13-90570764-allele702317-188	INS	187	NA	0.006051437216338881,0.0,0.0,0.0,0.0	0.0108963	NA	NA	NA	NA	NA	NA	NA	NA	NA	No	NA	HPRC,HGSVC,1KG-ONT	Yes	NA	NA	NA	NA	NA	NA
chr13:90570764	chr13-90570764-allele702321-228	INS	227	NA	0.0015128593040847202,0.0,0.0,0.0,0.0	0.00234988	NA	NA	NA	NA	NA	NA	NA	NA	NA	No	NA	HPRC,HGSVC,1KG-ONT	Yes	NA	NA	NA	NA	NA	NA
chr13:90570764	chr13-90570764-allele702319-212	INS	211	NA	0.21255673222390317,0.12536023054755044,0.000992063492063492,0.16699801192842942,0.09815950920245399	0.0592858	NA	NA	NA	NA	NA	NA	NA	NA	NA	No	NA	HPRC,HGSVC,1KG-ONT	Yes	NA	NA	NA	NA	NA	NA
chr13:90570764	chr13-90570764-allele702316-213	INS	212	NA	0.0015128593040847202,0.0,0.0,0.0,0.0	0.00234988	NA	NA	NA	NA	NA	NA	NA	NA	NA	No	NA	HPRC,HGSVC,1KG-ONT	Yes	NA	NA	NA	NA	NA	NA
chr13:90581845	chr13-90581845-allele702385-338	INS	337	NA	0.0,0.0,0.0,0.0009940357852882703,0.0010224948875255625	NA	NA	NA	NA	NA	NA	NA	NA	NA	NA	No	NA	No	Yes	NA	NA	NA	NA	NA	NA
chr13:90650039	chr13-90650039-allele702823-331	INS	330	NA	0.06656580937972768,0.002881844380403458,0.0,0.0,0.0	0.114394	NA	NA	NA	NA	NA	NA	NA	NA	NA	No	NA	HPRC,HGSVC,1KG-ONT	Yes	NA	NA	NA	NA	NA	NA
chr13:90650039	chr13-90650039-allele702824-339	INS	338	NA	0.030257186081694403,0.004322766570605188,0.0,0.0,0.0010224948875255625	0.0469483	NA	NA	NA	NA	NA	NA	NA	NA	NA	No	NA	HPRC,HGSVC,1KG-ONT	Yes	NA	NA	NA	NA	NA	NA
chr13:90866741	chr13-90866741-allele703595-1	DEL	746	NA	0.0007564296520423601,0.0,0.0,0.0,0.0	0.000918741	NA	NA	NA	NA	NA	NA	NA	NA	CTCF_binding_site,enhancer	No	ID=chr13_90866724_90866744;MOTIFS=TG;STRUC=(TG)n	No	Yes	NA	NA	NA	NA	NA	NA
chr13:90891476	chr13-90891476-allele703828-344	INS	343	NA	0.007564296520423601,0.001440922190201729,0.0,0.0,0.018404907975460124	NA	NA	NA	NA	NA	NA	NA	NA	NA	NA	No	NA	HPRC,1KG-ONT	Yes	NA	NA	NA	NA	NA	NA
chr13:90891476	chr13-90891476-allele703827-326	INS	325	NA	0.012102874432677761,0.001440922190201729,0.0,0.0,0.0010224948875255625	0.0179502	NA	NA	NA	NA	NA	NA	NA	NA	NA	No	NA	HPRC,1KG-ONT	Yes	NA	NA	NA	NA	NA	NA
chr13:90891476	chr13-90891476-allele703829-365	INS	364	NA	0.007564296520423601,0.0,0.0,0.0,0.0	0.0137297	NA	NA	NA	NA	NA	NA	NA	NA	NA	No	NA	HPRC,1KG-ONT	Yes	NA	NA	NA	NA	NA	NA
chr13:90945003	chr13-90945003-allele704356-101	INS	100	NA	0.0264750378214826,0.0,0.0,0.0,0.0	0.0484593	NA	NA	NA	NA	NA	NA	NA	NA	NA	No	NA	HPRC,HGSVC,1KG-ONT	No	NA	NA	NA	NA	NA	NA
chr13:90945003	chr13-90945003-allele704367-101	INS	100	NA	0.0,0.001440922190201729,0.0,0.0,0.0	NA	NA	NA	NA	NA	NA	NA	NA	NA	NA	No	NA	HPRC,HGSVC,1KG-ONT	No	NA	NA	NA	NA	NA	NA
chr13:90945003	chr13-90945003-allele704355-76	INS	75	NA	0.0,0.0,0.000992063492063492,0.0,0.0	NA	NA	NA	NA	NA	NA	NA	NA	NA	NA	No	NA	HPRC,HGSVC,1KG-ONT	No	NA	NA	NA	NA	NA	NA
chr13:90945003	chr13-90945003-allele704359-101	INS	100	NA	0.0045385779122541605,0.001440922190201729,0.000992063492063492,0.0,0.0	0.00435302	NA	NA	NA	NA	NA	NA	NA	NA	NA	No	NA	HPRC,HGSVC,1KG-ONT	No	NA	NA	NA	NA	NA	NA
chr13:90945003	chr13-90945003-allele704358-101	INS	100	NA	0.00529500756429652,0.004322766570605188,0.0,0.008946322067594433,0.0	3.81408e-05	NA	NA	NA	NA	NA	NA	NA	NA	NA	No	NA	HPRC,HGSVC,1KG-ONT	No	NA	NA	NA	NA	NA	NA
chr13:90945003	chr13-90945003-allele704360-101	INS	100	NA	0.0,0.0,0.001984126984126984,0.0,0.0	NA	NA	NA	NA	NA	NA	NA	NA	NA	NA	No	NA	HPRC,HGSVC,1KG-ONT	No	NA	NA	NA	NA	NA	NA
chr13:90945024	chr13-90945024-allele704370-101	INS	100	NA	0.0045385779122541605,0.11815561959654179,0.18452380952380953,0.05964214711729622,0.2443762781186094	0.102567	NA	NA	NA	NA	NA	NA	NA	NA	NA	No	NA	HPRC,HGSVC,1KG-ONT	No	NA	NA	NA	NA	NA	NA
chr13:90945049	chr13-90945049-allele704381-101	INS	100	NA	0.0718608169440242,0.39337175792507206,0.3888888888888889,0.3091451292246521,0.37116564417177916	0.183929	NA	NA	NA	NA	NA	NA	NA	NA	NA	No	NA	HPRC,HGSVC,1KG-ONT	No	NA	NA	NA	NA	NA	NA
chr13:90945049	chr13-90945049-allele704385-101	INS	100	NA	0.0,0.010086455331412104,0.006944444444444444,0.008946322067594433,0.002044989775051125	0.00402719	NA	NA	NA	NA	NA	NA	NA	NA	NA	No	NA	HPRC,HGSVC,1KG-ONT	No	NA	NA	NA	NA	NA	NA
chr13:90945049	chr13-90945049-allele704380-126	INS	125	NA	0.0,0.0,0.0,0.0,0.009202453987730062	0.00114796	NA	NA	NA	NA	NA	NA	NA	NA	NA	No	NA	HPRC,HGSVC,1KG-ONT	No	NA	NA	NA	NA	NA	NA
chr13:90945049	chr13-90945049-allele704386-101	INS	100	NA	0.0,0.0,0.002976190476190476,0.0,0.0	3.94758e-05	NA	NA	NA	NA	NA	NA	NA	NA	NA	No	NA	HPRC,HGSVC,1KG-ONT	No	NA	NA	NA	NA	NA	NA
chr13:90945049	chr13-90945049-allele704384-101	INS	100	NA	0.0007564296520423601,0.008645533141210375,0.05357142857142857,0.011928429423459244,0.010224948875255624	0.0134766	NA	NA	NA	NA	NA	NA	NA	NA	NA	No	NA	HPRC,HGSVC,1KG-ONT	No	NA	NA	NA	NA	NA	NA
chr13:90973968	chr13-90973968-allele704664-1575	INS	1574	NA	0.012102874432677761,0.07060518731988473,0.000992063492063492,0.1272365805168986,0.013292433537832311	0.0191306	NA	NA	NA	NA	NA	NA	NA	NA	NA	No	NA	HPRC,HGSVC,1KG-ONT	No	NA	NA	NA	NA	NA	NA
chr13:91007715	chr13-91007715-allele705002-1	DEL	76	NA	0.015128593040847202,0.001440922190201729,0.0,0.0,0.0	0.0254721	NA	NA	NA	NA	NA	NA	NA	NA	NA	No	NA	HPRC,HGSVC	Yes	NA	NA	NA	NA	NA	NA
chr13:91079417	chr13-91079417-allele705696-1	DEL	79	NA	0.023449319213313162,0.007204610951008645,0.018849206349206348,0.0,0.005112474437627812	0.00967447	NA	NA	NA	NA	NA	NA	NA	NA	NA	No	NA	HGSVC,1KG-ONT	Yes	NA	NA	NA	NA	NA	NA
chr13:91101806	chr13-91101806-allele705968-1	DEL	119	NA	0.01059001512859304,0.001440922190201729,0.0,0.0009940357852882703,0.0	0.0151976	NA	NA	NA	NA	NA	NA	NA	NA	NA	No	NA	HPRC	Yes	NA	NA	NA	NA	NA	NA
chr13:91249956	chr13-91249956-allele706471-1	DEL	2099	NA	0.04084720121028744,0.005763688760806916,0.000992063492063492,0.005964214711729622,0.0010224948875255625	0.0520727	NA	NA	NA	NA	NA	NA	NA	NA	NA	No	NA	HPRC,HGSVC,1KG-ONT	Yes	NA	NA	NA	NA	NA	NA
chr13:91257822	chr13-91257822-allele706529-1	DEL	1865	NA	0.0022692889561270802,0.001440922190201729,0.0,0.0,0.0	0.0019853	NA	NA	NA	NA	NA	NA	NA	NA	NA	No	NA	No	Yes	NA	NA	NA	NA	NA	NA
chr13:91308566	chr13-91308566-allele707012-136	INS	135	NA	0.01588502269288956,0.0,0.0,0.0,0.0	0.0291787	NA	NA	NA	NA	NA	NA	NA	NA	NA	No	NA	HPRC,HGSVC	Yes	NA	NA	NA	NA	NA	NA
chr13:91308566	chr13-91308566-allele707009-282	INS	281	NA	0.0226928895612708,0.0,0.0,0.0,0.0	0.0416178	NA	NA	NA	NA	NA	NA	NA	NA	NA	No	NA	HPRC,HGSVC,1KG-ONT	Yes	NA	NA	NA	NA	NA	NA
chr13:91308566	chr13-91308566-allele707010-205	INS	204	NA	0.0007564296520423601,0.0,0.0,0.0,0.0	0.000918741	NA	NA	NA	NA	NA	NA	NA	NA	NA	No	NA	HPRC,HGSVC,1KG-ONT	Yes	NA	NA	NA	NA	NA	NA
chr13:91308566	chr13-91308566-allele707013-182	INS	181	NA	0.030257186081694403,0.001440922190201729,0.003968253968253968,0.0,0.0	0.0450078	NA	NA	NA	NA	NA	NA	NA	NA	NA	No	NA	HPRC,HGSVC	Yes	NA	NA	NA	NA	NA	NA
chr13:91308566	chr13-91308566-allele707011-218	INS	217	NA	0.0030257186081694403,0.002881844380403458,0.0,0.0,0.007157464212678937	NA	NA	NA	NA	NA	NA	NA	NA	NA	NA	No	NA	HPRC,HGSVC,1KG-ONT	Yes	NA	NA	NA	NA	NA	NA
chr13:91308566	chr13-91308566-allele707008-256	INS	255	NA	0.007564296520423601,0.0,0.0,0.0,0.0	0.0137297	NA	NA	NA	NA	NA	NA	NA	NA	NA	No	NA	HPRC,HGSVC,1KG-ONT	Yes	NA	NA	NA	NA	NA	NA
chr13:91308629	chr13-91308629-allele707016-321	INS	320	NA	0.0022692889561270802,0.018731988472622477,0.002976190476190476,0.0,0.0	5.55536e-05	NA	NA	NA	NA	NA	NA	NA	NA	NA	No	NA	HPRC,HGSVC,1KG-ONT	Yes	NA	NA	NA	NA	NA	NA
chr13:91308629	chr13-91308629-allele707017-298	INS	297	NA	0.0030257186081694403,0.0,0.0,0.0,0.0	0.00520636	NA	NA	NA	NA	NA	NA	NA	NA	NA	No	NA	HPRC,HGSVC,1KG-ONT	Yes	NA	NA	NA	NA	NA	NA
chr13:91308631	chr13-91308631-allele707043-182	INS	181	NA	0.0037821482602118004,0.001440922190201729,0.0,0.0,0.0	0.00462462	NA	NA	NA	NA	NA	NA	NA	NA	NA	No	NA	HPRC,HGSVC	Yes	NA	NA	NA	NA	NA	NA
chr13:91308631	chr13-91308631-allele707032-241	INS	240	NA	0.01588502269288956,0.010086455331412104,0.002976190476190476,0.002982107355864811,0.03987730061349693	NA	NA	NA	NA	NA	NA	NA	NA	NA	NA	No	NA	HPRC,HGSVC,1KG-ONT	Yes	NA	NA	NA	NA	NA	NA
chr13:91308631	chr13-91308631-allele707045-313	INS	312	NA	0.0007564296520423601,0.002881844380403458,0.018849206349206348,0.0019880715705765406,0.011247443762781187	0.00464309	NA	NA	NA	NA	NA	NA	NA	NA	NA	No	NA	HPRC,HGSVC,1KG-ONT	Yes	NA	NA	NA	NA	NA	NA
chr13:91308631	chr13-91308631-allele707036-183	INS	182	NA	0.01361573373676248,0.001440922190201729,0.0,0.0,0.0	0.0227299	NA	NA	NA	NA	NA	NA	NA	NA	NA	No	NA	HPRC,HGSVC	Yes	NA	NA	NA	NA	NA	NA
chr13:91308631	chr13-91308631-allele707027-362	INS	361	NA	0.0022692889561270802,0.011527377521613832,0.000992063492063492,0.007952286282306162,0.002044989775051125	0.000439915	NA	NA	NA	NA	NA	NA	NA	NA	NA	No	NA	HPRC,HGSVC,1KG-ONT	Yes	NA	NA	NA	NA	NA	NA
chr13:91308631	chr13-91308631-allele707054-337	INS	336	NA	0.006051437216338881,0.0,0.0,0.0,0.0	0.0108963	NA	NA	NA	NA	NA	NA	NA	NA	NA	No	NA	HPRC,HGSVC,1KG-ONT	Yes	NA	NA	NA	NA	NA	NA
chr13:91308631	chr13-91308631-allele707056-201	INS	200	NA	0.0030257186081694403,0.0,0.0,0.0,0.0	0.00520636	NA	NA	NA	NA	NA	NA	NA	NA	NA	No	NA	HPRC,HGSVC,1KG-ONT	Yes	NA	NA	NA	NA	NA	NA
chr13:91308631	chr13-91308631-allele707022-228	INS	227	NA	0.024205748865355523,0.0,0.0,0.0,0.0081799591002045	0.0295664	NA	NA	NA	NA	NA	NA	NA	NA	NA	No	NA	HPRC,HGSVC,1KG-ONT	Yes	NA	NA	NA	NA	NA	NA
chr13:91308631	chr13-91308631-allele707044-313	INS	312	NA	0.0,0.001440922190201729,0.008928571428571428,0.011928429423459244,0.014314928425357873	0.0061505	NA	NA	NA	NA	NA	NA	NA	NA	NA	No	NA	HPRC,HGSVC,1KG-ONT	Yes	NA	NA	NA	NA	NA	NA
chr13:91308631	chr13-91308631-allele707051-177	INS	176	NA	0.0007564296520423601,0.008645533141210375,0.0,0.003976143141153081,0.0010224948875255625	0.000525255	NA	NA	NA	NA	NA	NA	NA	NA	NA	No	NA	HPRC,HGSVC	Yes	NA	NA	NA	NA	NA	NA
chr13:91308631	chr13-91308631-allele707019-185	INS	184	NA	0.00529500756429652,0.0,0.003968253968253968,0.0,0.0	0.00352335	NA	NA	NA	NA	NA	NA	NA	NA	NA	No	NA	HPRC,HGSVC	Yes	NA	NA	NA	NA	NA	NA
chr13:91308631	chr13-91308631-allele707030-340	INS	339	NA	0.00529500756429652,0.004322766570605188,0.000992063492063492,0.0,0.0	0.00352335	NA	NA	NA	NA	NA	NA	NA	NA	NA	No	NA	HPRC,HGSVC,1KG-ONT	Yes	NA	NA	NA	NA	NA	NA
chr13:91308631	chr13-91308631-allele707037-185	INS	184	NA	0.00680786686838124,0.002881844380403458,0.0,0.0,0.0	0.00840062	NA	NA	NA	NA	NA	NA	NA	NA	NA	No	NA	HPRC,HGSVC	Yes	NA	NA	NA	NA	NA	NA
chr13:91308631	chr13-91308631-allele707035-185	INS	184	NA	0.07261724659606657,0.011527377521613832,0.0,0.0,0.0	0.113056	NA	NA	NA	NA	NA	NA	NA	NA	NA	No	NA	HPRC,HGSVC	Yes	NA	NA	NA	NA	NA	NA
chr13:91308631	chr13-91308631-allele707058-343	INS	342	NA	0.0037821482602118004,0.004322766570605188,0.000992063492063492,0.0,0.0	0.00151308	NA	NA	NA	NA	NA	NA	NA	NA	NA	No	NA	HPRC,HGSVC,1KG-ONT	Yes	NA	NA	NA	NA	NA	NA
chr13:91308631	chr13-91308631-allele707048-341	INS	340	NA	0.0,0.0,0.0,0.002982107355864811,0.0	3.94758e-05	NA	NA	NA	NA	NA	NA	NA	NA	NA	No	NA	HPRC,HGSVC,1KG-ONT	Yes	NA	NA	NA	NA	NA	NA
chr13:91308631	chr13-91308631-allele707023-185	INS	184	NA	0.046898638426626324,0.025936599423631124,0.002976190476190476,0.039761431411530816,0.006134969325153374	0.015769	NA	NA	NA	NA	NA	NA	NA	NA	NA	No	NA	HPRC,HGSVC	Yes	NA	NA	NA	NA	NA	NA
chr13:91308631	chr13-91308631-allele707042-317	INS	316	NA	0.0007564296520423601,0.008645533141210375,0.01488095238095238,0.0,0.0	0.00222936	NA	NA	NA	NA	NA	NA	NA	NA	NA	No	NA	HPRC,HGSVC,1KG-ONT	Yes	NA	NA	NA	NA	NA	NA
chr13:91308631	chr13-91308631-allele707041-185	INS	184	NA	0.00832072617246596,0.002881844380403458,0.0,0.0,0.0	0.0110972	NA	NA	NA	NA	NA	NA	NA	NA	NA	No	NA	HPRC,HGSVC	Yes	NA	NA	NA	NA	NA	NA
chr13:91308631	chr13-91308631-allele707021-335	INS	334	NA	0.00680786686838124,0.0,0.0,0.0009940357852882703,0.0081799591002045	0.00214693	NA	NA	NA	NA	NA	NA	NA	NA	NA	No	NA	HPRC,HGSVC,1KG-ONT	Yes	NA	NA	NA	NA	NA	NA
chr13:91308631	chr13-91308631-allele707025-183	INS	182	NA	0.1422087745839637,0.09077809798270893,0.03968253968253968,0.13916500994035785,0.05521472392638037	0.0209329	NA	NA	NA	NA	NA	NA	NA	NA	NA	No	NA	HPRC,HGSVC	Yes	NA	NA	NA	NA	NA	NA
chr13:91308631	chr13-91308631-allele707040-186	INS	185	NA	0.02118003025718608,0.0,0.0,0.0,0.0	0.0388924	NA	NA	NA	NA	NA	NA	NA	NA	NA	No	NA	HPRC,HGSVC	Yes	NA	NA	NA	NA	NA	NA
chr13:91308631	chr13-91308631-allele707026-281	INS	280	NA	0.019667170953101363,0.0,0.0,0.0,0.0	0.0361263	NA	NA	NA	NA	NA	NA	NA	NA	NA	No	NA	HPRC,HGSVC,1KG-ONT	Yes	NA	NA	NA	NA	NA	NA
chr13:91308631	chr13-91308631-allele707020-315	INS	314	NA	0.03177004538577912,0.10806916426512968,0.1259920634920635,0.08349900596421471,0.1114519427402863	0.034423	NA	NA	NA	NA	NA	NA	NA	NA	NA	No	NA	HPRC,HGSVC,1KG-ONT	Yes	NA	NA	NA	NA	NA	NA
chr13:91308631	chr13-91308631-allele707047-229	INS	228	NA	0.0015128593040847202,0.011527377521613832,0.0,0.02485089463220676,0.014314928425357873	0.00598791	NA	NA	NA	NA	NA	NA	NA	NA	NA	No	NA	HPRC,HGSVC,1KG-ONT	Yes	NA	NA	NA	NA	NA	NA
chr13:91308631	chr13-91308631-allele707024-159	INS	158	NA	0.018910741301059002,0.0,0.001984126984126984,0.0,0.0010224948875255625	0.0284435	NA	NA	NA	NA	NA	NA	NA	NA	NA	No	NA	HPRC,HGSVC	Yes	NA	NA	NA	NA	NA	NA
chr13:91308634	chr13-91308634-allele707061-204	INS	203	NA	0.0,0.0,0.0,0.0,0.0010224948875255625	NA	NA	NA	NA	NA	NA	NA	NA	NA	NA	No	NA	HPRC,HGSVC,1KG-ONT	Yes	NA	NA	NA	NA	NA	NA
chr13:91308679	chr13-91308679-allele707074-193	INS	192	NA	0.0007564296520423601,0.0,0.003968253968253968,0.0,0.0	NA	NA	NA	NA	NA	NA	NA	NA	NA	NA	No	NA	HPRC,HGSVC	Yes	NA	NA	NA	NA	NA	NA
chr13:91321168	chr13-91321168-allele707251-54	INS	53	NA	0.00529500756429652,0.001440922190201729,0.0,0.0,0.0	0.00736694	NA	NA	NA	NA	NA	NA	NA	NA	NA	No	NA	No	No	NA	NA	NA	NA	NA	NA
chr13:91459455	chr13-91459455-allele708319-1	DEL	121	NA	0.15960665658093798,0.07060518731988473,0.32837301587301587,0.06958250497017893,0.2955010224948875	0.00486489	GPC5(1.0431e-13, 1.123)	GPC5(1.0431e-13, 1.123)	NA	NA	NA	NA	NA	NA	NA	No	NA	HPRC,HGSVC,1KG-ONT	Yes	NA	NA	NA	NA	NA	NA
chr13:91478881	chr13-91478881-allele708540-69	INS	68	NA	0.0113464447806354,0.001440922190201729,0.0,0.0,0.0	0.0184731	GPC5(1.0431e-13, 1.123)	GPC5(1.0431e-13, 1.123)	NA	NA	NA	NA	NA	NA	NA	No	NA	HGSVC,1KG-ONT	Yes	NA	NA	NA	NA	NA	NA
chr13:91509404	chr13-91509404-allele708957-357	INS	356	NA	0.0022692889561270802,0.0,0.0,0.0,0.0	0.00377908	GPC5(1.0431e-13, 1.123)	GPC5(1.0431e-13, 1.123)	NA	NA	NA	NA	NA	NA	NA	No	NA	HPRC,HGSVC,1KG-ONT	Yes	NA	NA	NA	NA	NA	NA
chr13:91509404	chr13-91509404-allele708961-327	INS	326	NA	0.0,0.001440922190201729,0.000992063492063492,0.0019880715705765406,0.0081799591002045	0.00170264	GPC5(1.0431e-13, 1.123)	GPC5(1.0431e-13, 1.123)	NA	NA	NA	NA	NA	NA	NA	No	NA	HPRC,HGSVC,1KG-ONT	Yes	NA	NA	NA	NA	NA	NA
chr13:91509404	chr13-91509404-allele708954-325	INS	324	NA	0.0,0.002881844380403458,0.003968253968253968,0.0019880715705765406,0.00408997955010225	0.00170264	GPC5(1.0431e-13, 1.123)	GPC5(1.0431e-13, 1.123)	NA	NA	NA	NA	NA	NA	NA	No	NA	HPRC,HGSVC,1KG-ONT	Yes	NA	NA	NA	NA	NA	NA
chr13:91509404	chr13-91509404-allele708951-326	INS	325	NA	0.08093797276853253,0.5288184438040345,0.6716269841269841,0.647117296222664,0.5245398773006135	0.405628	GPC5(1.0431e-13, 1.123)	GPC5(1.0431e-13, 1.123)	NA	NA	NA	NA	NA	NA	NA	No	NA	HPRC,HGSVC,1KG-ONT	Yes	NA	NA	NA	NA	NA	NA
chr13:91509404	chr13-91509404-allele708956-336	INS	335	NA	0.00680786686838124,0.0,0.0,0.0,0.0	0.0123139	GPC5(1.0431e-13, 1.123)	GPC5(1.0431e-13, 1.123)	NA	NA	NA	NA	NA	NA	NA	No	NA	HPRC,HGSVC,1KG-ONT	Yes	NA	NA	NA	NA	NA	NA
chr13:91509404	chr13-91509404-allele708955-328	INS	327	NA	0.0,0.001440922190201729,0.0,0.0009940357852882703,0.0	NA	GPC5(1.0431e-13, 1.123)	GPC5(1.0431e-13, 1.123)	NA	NA	NA	NA	NA	NA	NA	No	NA	HPRC,HGSVC,1KG-ONT	Yes	NA	NA	NA	NA	NA	NA
chr13:91509404	chr13-91509404-allele708953-327	INS	326	NA	0.0045385779122541605,0.018731988472622477,0.011904761904761904,0.039761431411530816,0.014314928425357873	0.00797316	GPC5(1.0431e-13, 1.123)	GPC5(1.0431e-13, 1.123)	NA	NA	NA	NA	NA	NA	NA	No	NA	HPRC,HGSVC,1KG-ONT	Yes	NA	NA	NA	NA	NA	NA
chr13:91509404	chr13-91509404-allele708952-356	INS	355	NA	0.036308623298033284,0.023054755043227664,0.0,0.0009940357852882703,0.014314928425357873	0.0241881	GPC5(1.0431e-13, 1.123)	GPC5(1.0431e-13, 1.123)	NA	NA	NA	NA	NA	NA	NA	No	NA	HPRC,HGSVC,1KG-ONT	Yes	NA	NA	NA	NA	NA	NA
chr13:91509404	chr13-91509404-allele708962-337	INS	336	NA	0.0,0.0,0.0,0.0,0.0081799591002045	0.000963133	GPC5(1.0431e-13, 1.123)	GPC5(1.0431e-13, 1.123)	NA	NA	NA	NA	NA	NA	NA	No	NA	HPRC,HGSVC,1KG-ONT	Yes	NA	NA	NA	NA	NA	NA
chr13:91571762	chr13-91571762-allele709375-75	INS	74	NA	0.05370650529500756,0.008645533141210375,0.0,0.0,0.0	0.084475	GPC5(1.0431e-13, 1.123)	GPC5(1.0431e-13, 1.123)	NA	NA	NA	NA	NA	NA	NA	No	NA	HPRC,HGSVC,1KG-ONT	Yes	NA	NA	NA	NA	NA	NA
chr13:91571765	chr13-91571765-allele709389-174	INS	173	NA	0.0022692889561270802,0.0,0.0,0.0,0.0	0.00377908	GPC5(1.0431e-13, 1.123)	GPC5(1.0431e-13, 1.123)	NA	NA	NA	NA	NA	NA	NA	No	NA	HPRC,HGSVC,1KG-ONT	Yes	NA	NA	NA	NA	NA	NA
chr13:91571765	chr13-91571765-allele709384-109	INS	108	NA	0.0030257186081694403,0.0,0.0,0.0,0.0	0.00520636	GPC5(1.0431e-13, 1.123)	GPC5(1.0431e-13, 1.123)	NA	NA	NA	NA	NA	NA	NA	No	NA	HPRC,HGSVC,1KG-ONT	Yes	NA	NA	NA	NA	NA	NA
chr13:91571765	chr13-91571765-allele709393-135	INS	134	NA	0.0015128593040847202,0.0,0.0,0.0,0.0	0.00234988	GPC5(1.0431e-13, 1.123)	GPC5(1.0431e-13, 1.123)	NA	NA	NA	NA	NA	NA	NA	No	NA	HPRC,HGSVC,1KG-ONT	Yes	NA	NA	NA	NA	NA	NA
chr13:91571765	chr13-91571765-allele709392-265	INS	264	NA	0.009077155824508321,0.0,0.0,0.0,0.0	0.0165556	GPC5(1.0431e-13, 1.123)	GPC5(1.0431e-13, 1.123)	NA	NA	NA	NA	NA	NA	NA	No	NA	HPRC,HGSVC,1KG-ONT	Yes	NA	NA	NA	NA	NA	NA
chr13:91571765	chr13-91571765-allele709383-83	INS	82	NA	0.02798789712556732,0.020172910662824207,0.006944444444444444,0.0,0.016359918200409	0.0104801	GPC5(1.0431e-13, 1.123)	GPC5(1.0431e-13, 1.123)	NA	NA	NA	NA	NA	NA	NA	No	NA	HPRC,HGSVC,1KG-ONT	Yes	NA	NA	NA	NA	NA	NA
chr13:91571765	chr13-91571765-allele709400-213	INS	212	NA	0.0015128593040847202,0.0,0.0,0.0,0.0	0.00234988	GPC5(1.0431e-13, 1.123)	GPC5(1.0431e-13, 1.123)	NA	NA	NA	NA	NA	NA	NA	No	NA	HPRC,HGSVC,1KG-ONT	Yes	NA	NA	NA	NA	NA	NA
chr13:91571765	chr13-91571765-allele709387-187	INS	186	NA	0.037065052950075644,0.004322766570605188,0.0,0.0,0.0	0.0610614	GPC5(1.0431e-13, 1.123)	GPC5(1.0431e-13, 1.123)	NA	NA	NA	NA	NA	NA	NA	No	NA	HPRC,HGSVC,1KG-ONT	Yes	NA	NA	NA	NA	NA	NA
chr13:91571765	chr13-91571765-allele709380-143	INS	142	NA	0.040090771558245086,0.011527377521613832,0.0,0.0019880715705765406,0.0	0.0538722	GPC5(1.0431e-13, 1.123)	GPC5(1.0431e-13, 1.123)	NA	NA	NA	NA	NA	NA	NA	No	NA	HPRC,HGSVC,1KG-ONT	Yes	NA	NA	NA	NA	NA	NA
chr13:91571765	chr13-91571765-allele709379-117	INS	116	NA	0.0037821482602118004,0.0,0.0,0.0,0.0	0.00663171	GPC5(1.0431e-13, 1.123)	GPC5(1.0431e-13, 1.123)	NA	NA	NA	NA	NA	NA	NA	No	NA	HPRC,HGSVC,1KG-ONT	Yes	NA	NA	NA	NA	NA	NA
chr13:91571765	chr13-91571765-allele709382-369	INS	368	NA	0.0030257186081694403,0.001440922190201729,0.0,0.0,0.0	0.00328379	GPC5(1.0431e-13, 1.123)	GPC5(1.0431e-13, 1.123)	NA	NA	NA	NA	NA	NA	NA	No	NA	HGSVC	Yes	NA	NA	NA	NA	NA	NA
chr13:91571765	chr13-91571765-allele709386-161	INS	160	NA	0.0007564296520423601,0.0,0.0,0.008946322067594433,0.0	0.000199544	GPC5(1.0431e-13, 1.123)	GPC5(1.0431e-13, 1.123)	NA	NA	NA	NA	NA	NA	NA	No	NA	HPRC,HGSVC,1KG-ONT	Yes	NA	NA	NA	NA	NA	NA
chr13:91571765	chr13-91571765-allele709388-295	INS	294	NA	0.0022692889561270802,0.0,0.0,0.0,0.0	0.00377908	GPC5(1.0431e-13, 1.123)	GPC5(1.0431e-13, 1.123)	NA	NA	NA	NA	NA	NA	NA	No	NA	HGSVC,1KG-ONT	Yes	NA	NA	NA	NA	NA	NA
chr13:91571765	chr13-91571765-allele709385-135	INS	134	NA	0.0015128593040847202,0.0,0.0,0.0,0.0	0.00234988	GPC5(1.0431e-13, 1.123)	GPC5(1.0431e-13, 1.123)	NA	NA	NA	NA	NA	NA	NA	No	NA	HPRC,HGSVC,1KG-ONT	Yes	NA	NA	NA	NA	NA	NA
chr13:91571765	chr13-91571765-allele709394-143	INS	142	NA	0.0007564296520423601,0.0,0.0,0.0,0.0	0.000918741	GPC5(1.0431e-13, 1.123)	GPC5(1.0431e-13, 1.123)	NA	NA	NA	NA	NA	NA	NA	No	NA	HPRC,HGSVC,1KG-ONT	Yes	NA	NA	NA	NA	NA	NA
chr13:91571765	chr13-91571765-allele709391-109	INS	108	NA	0.036308623298033284,0.002881844380403458,0.0,0.0,0.0	0.0617877	GPC5(1.0431e-13, 1.123)	GPC5(1.0431e-13, 1.123)	NA	NA	NA	NA	NA	NA	NA	No	NA	HPRC,HGSVC,1KG-ONT	Yes	NA	NA	NA	NA	NA	NA
chr13:91571765	chr13-91571765-allele709396-343	INS	342	NA	0.0007564296520423601,0.0,0.0,0.0,0.0	0.000918741	GPC5(1.0431e-13, 1.123)	GPC5(1.0431e-13, 1.123)	NA	NA	NA	NA	NA	NA	NA	No	NA	HGSVC	Yes	NA	NA	NA	NA	NA	NA
chr13:91571769	chr13-91571769-allele709408-57	INS	56	NA	0.0,0.007204610951008645,0.0,0.0009940357852882703,0.0	0.000593574	GPC5(1.0431e-13, 1.123)	GPC5(1.0431e-13, 1.123)	NA	NA	NA	NA	NA	NA	NA	No	NA	HPRC,HGSVC,1KG-ONT	Yes	NA	NA	NA	NA	NA	NA
chr13:91571773	chr13-91571773-allele709413-97	INS	96	NA	0.00680786686838124,0.001440922190201729,0.0,0.0,0.0	0.0101459	GPC5(1.0431e-13, 1.123)	GPC5(1.0431e-13, 1.123)	NA	NA	NA	NA	NA	NA	NA	No	NA	HPRC,HGSVC,1KG-ONT	Yes	NA	NA	NA	NA	NA	NA
chr13:91571778	chr13-91571778-allele709420-121	INS	120	NA	0.0015128593040847202,0.0,0.0,0.0,0.0	0.00234988	GPC5(1.0431e-13, 1.123)	GPC5(1.0431e-13, 1.123)	NA	NA	NA	NA	NA	NA	NA	No	NA	HPRC,HGSVC,1KG-ONT	Yes	NA	NA	NA	NA	NA	NA
chr13:91571778	chr13-91571778-allele709422-170	INS	169	NA	0.0007564296520423601,0.0,0.0,0.0,0.0	0.000918741	GPC5(1.0431e-13, 1.123)	GPC5(1.0431e-13, 1.123)	NA	NA	NA	NA	NA	NA	NA	No	NA	HPRC,HGSVC,1KG-ONT	Yes	NA	NA	NA	NA	NA	NA
chr13:91571778	chr13-91571778-allele709424-171	INS	170	NA	0.0007564296520423601,0.0,0.0,0.0,0.0	0.000918741	GPC5(1.0431e-13, 1.123)	GPC5(1.0431e-13, 1.123)	NA	NA	NA	NA	NA	NA	NA	No	NA	HPRC,HGSVC,1KG-ONT	Yes	NA	NA	NA	NA	NA	NA
chr13:91571778	chr13-91571778-allele709421-145	INS	144	NA	0.0037821482602118004,0.0,0.0,0.0,0.0	0.00663171	GPC5(1.0431e-13, 1.123)	GPC5(1.0431e-13, 1.123)	NA	NA	NA	NA	NA	NA	NA	No	NA	HPRC,HGSVC,1KG-ONT	Yes	NA	NA	NA	NA	NA	NA
chr13:91571778	chr13-91571778-allele709425-51	INS	50	NA	0.0045385779122541605,0.0,0.0,0.0,0.0	0.00805514	GPC5(1.0431e-13, 1.123)	GPC5(1.0431e-13, 1.123)	NA	NA	NA	NA	NA	NA	NA	No	NA	HPRC,HGSVC,1KG-ONT	Yes	NA	NA	NA	NA	NA	NA
chr13:91571778	chr13-91571778-allele709423-101	INS	100	NA	0.02193645990922844,0.002881844380403458,0.0,0.0,0.0	0.0358918	GPC5(1.0431e-13, 1.123)	GPC5(1.0431e-13, 1.123)	NA	NA	NA	NA	NA	NA	NA	No	NA	HPRC,HGSVC,1KG-ONT	Yes	NA	NA	NA	NA	NA	NA
chr13:91571789	chr13-91571789-allele709428-1	DEL	50	NA	0.0015128593040847202,0.0,0.0,0.0009940357852882703,0.00408997955010225	NA	GPC5(1.0431e-13, 1.123)	GPC5(1.0431e-13, 1.123)	NA	NA	NA	NA	NA	NA	NA	No	NA	HPRC,HGSVC	No	NA	NA	NA	NA	NA	NA
chr13:91571799	chr13-91571799-allele709431-211	INS	210	NA	0.0007564296520423601,0.0,0.006944444444444444,0.0,0.0	NA	GPC5(1.0431e-13, 1.123)	GPC5(1.0431e-13, 1.123)	NA	NA	NA	NA	NA	NA	NA	No	NA	HPRC,HGSVC,1KG-ONT	Yes	NA	NA	NA	NA	NA	NA
chr13:91571814	chr13-91571814-allele709453-135	INS	134	NA	0.0030257186081694403,0.001440922190201729,0.0,0.0,0.0	0.00328379	GPC5(1.0431e-13, 1.123)	GPC5(1.0431e-13, 1.123)	NA	NA	NA	NA	NA	NA	NA	No	NA	HPRC,HGSVC,1KG-ONT	Yes	NA	NA	NA	NA	NA	NA
chr13:91571814	chr13-91571814-allele709448-187	INS	186	NA	0.0037821482602118004,0.0,0.003968253968253968,0.0009940357852882703,0.0	0.000962849	GPC5(1.0431e-13, 1.123)	GPC5(1.0431e-13, 1.123)	NA	NA	NA	NA	NA	NA	NA	No	NA	HPRC,HGSVC,1KG-ONT	Yes	NA	NA	NA	NA	NA	NA
chr13:91571814	chr13-91571814-allele709449-318	INS	317	NA	0.0,0.001440922190201729,0.00992063492063492,0.0,0.002044989775051125	0.00180841	GPC5(1.0431e-13, 1.123)	GPC5(1.0431e-13, 1.123)	NA	NA	NA	NA	NA	NA	NA	No	NA	HGSVC	Yes	NA	NA	NA	NA	NA	NA
chr13:91571823	chr13-91571823-allele709468-191	INS	190	NA	0.0007564296520423601,0.0,0.0,0.0,0.0	0.000918741	GPC5(1.0431e-13, 1.123)	GPC5(1.0431e-13, 1.123)	NA	NA	NA	NA	NA	NA	NA	No	NA	HPRC,HGSVC,1KG-ONT	Yes	NA	NA	NA	NA	NA	NA
chr13:91571823	chr13-91571823-allele709470-87	INS	86	NA	0.0007564296520423601,0.0,0.0,0.0,0.0	0.000918741	GPC5(1.0431e-13, 1.123)	GPC5(1.0431e-13, 1.123)	NA	NA	NA	NA	NA	NA	NA	No	NA	HPRC,HGSVC,1KG-ONT	Yes	NA	NA	NA	NA	NA	NA
chr13:91571823	chr13-91571823-allele709462-75	INS	74	NA	0.0037821482602118004,0.0,0.0,0.0,0.0	0.00663171	GPC5(1.0431e-13, 1.123)	GPC5(1.0431e-13, 1.123)	NA	NA	NA	NA	NA	NA	NA	No	NA	HPRC,HGSVC,1KG-ONT	Yes	NA	NA	NA	NA	NA	NA
chr13:91571823	chr13-91571823-allele709466-139	INS	138	NA	0.009833585476550681,0.001440922190201729,0.0,0.0,0.0	0.0157378	GPC5(1.0431e-13, 1.123)	GPC5(1.0431e-13, 1.123)	NA	NA	NA	NA	NA	NA	NA	No	NA	HPRC,HGSVC,1KG-ONT	Yes	NA	NA	NA	NA	NA	NA
chr13:91571823	chr13-91571823-allele709469-113	INS	112	NA	0.0007564296520423601,0.001440922190201729,0.00992063492063492,0.0,0.0	0.00043939	GPC5(1.0431e-13, 1.123)	GPC5(1.0431e-13, 1.123)	NA	NA	NA	NA	NA	NA	NA	No	NA	HPRC,HGSVC,1KG-ONT	Yes	NA	NA	NA	NA	NA	NA
chr13:91571823	chr13-91571823-allele709471-165	INS	164	NA	0.0007564296520423601,0.0,0.0,0.0,0.0	0.000918741	GPC5(1.0431e-13, 1.123)	GPC5(1.0431e-13, 1.123)	NA	NA	NA	NA	NA	NA	NA	No	NA	HPRC,HGSVC,1KG-ONT	Yes	NA	NA	NA	NA	NA	NA
chr13:91571823	chr13-91571823-allele709476-59	INS	58	NA	0.0,0.0,0.005952380952380952,0.0009940357852882703,0.00408997955010225	0.00142414	GPC5(1.0431e-13, 1.123)	GPC5(1.0431e-13, 1.123)	NA	NA	NA	NA	NA	NA	NA	No	NA	HPRC,HGSVC,1KG-ONT	Yes	NA	NA	NA	NA	NA	NA
chr13:91571823	chr13-91571823-allele709461-85	INS	84	NA	0.0,0.001440922190201729,0.002976190476190476,0.0009940357852882703,0.015337423312883436	0.00313171	GPC5(1.0431e-13, 1.123)	GPC5(1.0431e-13, 1.123)	NA	NA	NA	NA	NA	NA	NA	No	NA	HPRC,HGSVC,1KG-ONT	Yes	NA	NA	NA	NA	NA	NA
chr13:91571828	chr13-91571828-allele709516-169	INS	168	NA	0.0,0.0,0.0,0.0,0.0010224948875255625	NA	GPC5(1.0431e-13, 1.123)	GPC5(1.0431e-13, 1.123)	NA	NA	NA	NA	NA	NA	NA	No	NA	HPRC,HGSVC,1KG-ONT	Yes	NA	NA	NA	NA	NA	NA
chr13:91571828	chr13-91571828-allele709499-85	INS	84	NA	0.0,0.0,0.0,0.0,0.0010224948875255625	NA	GPC5(1.0431e-13, 1.123)	GPC5(1.0431e-13, 1.123)	NA	NA	NA	NA	NA	NA	NA	No	NA	HPRC,HGSVC,1KG-ONT	Yes	NA	NA	NA	NA	NA	NA
chr13:91571828	chr13-91571828-allele709492-129	INS	128	NA	0.0,0.001440922190201729,0.0,0.003976143141153081,0.0	0.000203029	GPC5(1.0431e-13, 1.123)	GPC5(1.0431e-13, 1.123)	NA	NA	NA	NA	NA	NA	NA	No	NA	HPRC,HGSVC,1KG-ONT	Yes	NA	NA	NA	NA	NA	NA
chr13:91571828	chr13-91571828-allele709490-137	INS	136	NA	0.0030257186081694403,0.002881844380403458,0.0,0.003976143141153081,0.009202453987730062	NA	GPC5(1.0431e-13, 1.123)	GPC5(1.0431e-13, 1.123)	NA	NA	NA	NA	NA	NA	NA	No	NA	HPRC,HGSVC,1KG-ONT	Yes	NA	NA	NA	NA	NA	NA
chr13:91571828	chr13-91571828-allele709496-59	INS	58	NA	0.0030257186081694403,0.0,0.000992063492063492,0.0,0.009202453987730062	NA	GPC5(1.0431e-13, 1.123)	GPC5(1.0431e-13, 1.123)	NA	NA	NA	NA	NA	NA	NA	No	NA	HPRC,HGSVC,1KG-ONT	Yes	NA	NA	NA	NA	NA	NA
chr13:91571828	chr13-91571828-allele709488-163	INS	162	NA	0.0007564296520423601,0.001440922190201729,0.0,0.0019880715705765406,0.0	NA	GPC5(1.0431e-13, 1.123)	GPC5(1.0431e-13, 1.123)	NA	NA	NA	NA	NA	NA	NA	No	NA	HPRC,HGSVC,1KG-ONT	Yes	NA	NA	NA	NA	NA	NA
chr13:91571828	chr13-91571828-allele709503-111	INS	110	NA	0.0007564296520423601,0.0,0.005952380952380952,0.0,0.0	NA	GPC5(1.0431e-13, 1.123)	GPC5(1.0431e-13, 1.123)	NA	NA	NA	NA	NA	NA	NA	No	NA	HPRC,HGSVC,1KG-ONT	Yes	NA	NA	NA	NA	NA	NA
chr13:91571828	chr13-91571828-allele709489-59	INS	58	NA	0.009077155824508321,0.0,0.001984126984126984,0.002982107355864811,0.0	0.00825738	GPC5(1.0431e-13, 1.123)	GPC5(1.0431e-13, 1.123)	NA	NA	NA	NA	NA	NA	NA	No	NA	HPRC,HGSVC,1KG-ONT	Yes	NA	NA	NA	NA	NA	NA
chr13:91571828	chr13-91571828-allele709500-137	INS	136	NA	0.0007564296520423601,0.0,0.0,0.0,0.0	0.000918741	GPC5(1.0431e-13, 1.123)	GPC5(1.0431e-13, 1.123)	NA	NA	NA	NA	NA	NA	NA	No	NA	HPRC,HGSVC,1KG-ONT	Yes	NA	NA	NA	NA	NA	NA
chr13:91571828	chr13-91571828-allele709504-141	INS	140	NA	0.00832072617246596,0.0,0.0,0.0,0.0	0.0151436	GPC5(1.0431e-13, 1.123)	GPC5(1.0431e-13, 1.123)	NA	NA	NA	NA	NA	NA	NA	No	NA	HPRC,HGSVC,1KG-ONT	Yes	NA	NA	NA	NA	NA	NA
chr13:91571828	chr13-91571828-allele709491-163	INS	162	NA	0.018910741301059002,0.004322766570605188,0.0,0.0,0.0	0.0284435	GPC5(1.0431e-13, 1.123)	GPC5(1.0431e-13, 1.123)	NA	NA	NA	NA	NA	NA	NA	No	NA	HPRC,HGSVC,1KG-ONT	Yes	NA	NA	NA	NA	NA	NA
chr13:91571828	chr13-91571828-allele709498-85	INS	84	NA	0.0007564296520423601,0.0,0.0,0.0,0.0	0.000918741	GPC5(1.0431e-13, 1.123)	GPC5(1.0431e-13, 1.123)	NA	NA	NA	NA	NA	NA	NA	No	NA	HPRC,HGSVC,1KG-ONT	Yes	NA	NA	NA	NA	NA	NA
chr13:91571833	chr13-91571833-allele709521-53	INS	52	NA	0.0022692889561270802,0.0,0.0,0.0,0.0010224948875255625	0.0019853	GPC5(1.0431e-13, 1.123)	GPC5(1.0431e-13, 1.123)	NA	NA	NA	NA	NA	NA	NA	No	NA	HPRC,HGSVC,1KG-ONT	Yes	NA	NA	NA	NA	NA	NA
chr13:91571850	chr13-91571850-allele709542-83	INS	82	NA	0.01588502269288956,0.002881844380403458,0.0,0.0,0.0	0.024855	GPC5(1.0431e-13, 1.123)	GPC5(1.0431e-13, 1.123)	NA	NA	NA	NA	NA	NA	NA	No	NA	HPRC,HGSVC,1KG-ONT	Yes	NA	NA	NA	NA	NA	NA
chr13:91571850	chr13-91571850-allele709544-239	INS	238	NA	0.0022692889561270802,0.001440922190201729,0.0,0.0,0.0	0.0019853	GPC5(1.0431e-13, 1.123)	GPC5(1.0431e-13, 1.123)	NA	NA	NA	NA	NA	NA	NA	No	NA	HPRC,HGSVC,1KG-ONT	Yes	NA	NA	NA	NA	NA	NA
chr13:91571850	chr13-91571850-allele709543-213	INS	212	NA	0.0,0.01729106628242075,0.0,0.0,0.0	0.00153107	GPC5(1.0431e-13, 1.123)	GPC5(1.0431e-13, 1.123)	NA	NA	NA	NA	NA	NA	NA	No	NA	HPRC,HGSVC,1KG-ONT	Yes	NA	NA	NA	NA	NA	NA
chr13:91571850	chr13-91571850-allele709551-135	INS	134	NA	0.007564296520423601,0.002881844380403458,0.0,0.0,0.0	0.00974363	GPC5(1.0431e-13, 1.123)	GPC5(1.0431e-13, 1.123)	NA	NA	NA	NA	NA	NA	NA	No	NA	HPRC,HGSVC,1KG-ONT	Yes	NA	NA	NA	NA	NA	NA
chr13:91571850	chr13-91571850-allele709553-115	INS	114	NA	0.00680786686838124,0.0,0.0,0.0,0.0	0.0123139	GPC5(1.0431e-13, 1.123)	GPC5(1.0431e-13, 1.123)	NA	NA	NA	NA	NA	NA	NA	No	NA	HPRC,HGSVC,1KG-ONT	Yes	NA	NA	NA	NA	NA	NA
chr13:91571850	chr13-91571850-allele709550-161	INS	160	NA	0.01664145234493192,0.0,0.0,0.0,0.0010224948875255625	0.0282616	GPC5(1.0431e-13, 1.123)	GPC5(1.0431e-13, 1.123)	NA	NA	NA	NA	NA	NA	NA	No	NA	HPRC,HGSVC,1KG-ONT	Yes	NA	NA	NA	NA	NA	NA
chr13:91571850	chr13-91571850-allele709552-109	INS	108	NA	0.0007564296520423601,0.0,0.0,0.0,0.0	0.000918741	GPC5(1.0431e-13, 1.123)	GPC5(1.0431e-13, 1.123)	NA	NA	NA	NA	NA	NA	NA	No	NA	HPRC,HGSVC,1KG-ONT	Yes	NA	NA	NA	NA	NA	NA
chr13:91571850	chr13-91571850-allele709554-187	INS	186	NA	0.0015128593040847202,0.0,0.0,0.0,0.0	0.00234988	GPC5(1.0431e-13, 1.123)	GPC5(1.0431e-13, 1.123)	NA	NA	NA	NA	NA	NA	NA	No	NA	HPRC,HGSVC,1KG-ONT	Yes	NA	NA	NA	NA	NA	NA
chr13:91571865	chr13-91571865-allele709562-172	INS	171	NA	0.0015128593040847202,0.0,0.0,0.0,0.0	0.00234988	GPC5(1.0431e-13, 1.123)	GPC5(1.0431e-13, 1.123)	NA	NA	NA	NA	NA	NA	NA	No	NA	HPRC,HGSVC,1KG-ONT	Yes	NA	NA	NA	NA	NA	NA
chr13:91571865	chr13-91571865-allele709560-196	INS	195	NA	0.030257186081694403,0.012968299711815562,0.0,0.0019880715705765406,0.0	0.0355822	GPC5(1.0431e-13, 1.123)	GPC5(1.0431e-13, 1.123)	NA	NA	NA	NA	NA	NA	NA	No	NA	HPRC,HGSVC,1KG-ONT	Yes	NA	NA	NA	NA	NA	NA
chr13:91571865	chr13-91571865-allele709561-170	INS	169	NA	0.0007564296520423601,0.0,0.0,0.0,0.0	0.000918741	GPC5(1.0431e-13, 1.123)	GPC5(1.0431e-13, 1.123)	NA	NA	NA	NA	NA	NA	NA	No	NA	HPRC,HGSVC,1KG-ONT	Yes	NA	NA	NA	NA	NA	NA
chr13:91571867	chr13-91571867-allele709565-1	DEL	58	NA	0.0045385779122541605,0.001440922190201729,0.0,0.0,0.0	0.00598883	GPC5(1.0431e-13, 1.123)	GPC5(1.0431e-13, 1.123)	NA	NA	NA	NA	NA	NA	NA	No	NA	HPRC,HGSVC	No	NA	NA	NA	NA	NA	NA
chr13:91571886	chr13-91571886-allele709582-111	INS	110	NA	0.00832072617246596,0.001440922190201729,0.0,0.0,0.0	0.0129393	GPC5(1.0431e-13, 1.123)	GPC5(1.0431e-13, 1.123)	NA	NA	NA	NA	NA	NA	NA	No	NA	HPRC,HGSVC,1KG-ONT	Yes	NA	NA	NA	NA	NA	NA
chr13:91571886	chr13-91571886-allele709583-59	INS	58	NA	0.00832072617246596,0.004322766570605188,0.0,0.0,0.0	0.00954065	GPC5(1.0431e-13, 1.123)	GPC5(1.0431e-13, 1.123)	NA	NA	NA	NA	NA	NA	NA	No	NA	HPRC,HGSVC,1KG-ONT	No	NA	NA	NA	NA	NA	NA
chr13:91571886	chr13-91571886-allele709588-125	INS	124	NA	0.0007564296520423601,0.010086455331412104,0.0,0.013916500994035786,0.0	0.00227622	GPC5(1.0431e-13, 1.123)	GPC5(1.0431e-13, 1.123)	NA	NA	NA	NA	NA	NA	NA	No	NA	HPRC,HGSVC,1KG-ONT	Yes	NA	NA	NA	NA	NA	NA
chr13:91571886	chr13-91571886-allele709587-147	INS	146	NA	0.01588502269288956,0.03025936599423631,0.0,0.03479125248508946,0.0081799591002045	NA	GPC5(1.0431e-13, 1.123)	GPC5(1.0431e-13, 1.123)	NA	NA	NA	NA	NA	NA	NA	No	NA	HPRC,HGSVC,1KG-ONT	Yes	NA	NA	NA	NA	NA	NA
chr13:91571886	chr13-91571886-allele709612-177	INS	176	NA	0.0,0.001440922190201729,0.0,0.0,0.0	NA	GPC5(1.0431e-13, 1.123)	GPC5(1.0431e-13, 1.123)	NA	NA	NA	NA	NA	NA	NA	No	NA	HPRC,HGSVC,1KG-ONT	Yes	NA	NA	NA	NA	NA	NA
chr13:91571886	chr13-91571886-allele709584-85	INS	84	NA	0.0030257186081694403,0.0,0.0,0.0,0.0	0.00520636	GPC5(1.0431e-13, 1.123)	GPC5(1.0431e-13, 1.123)	NA	NA	NA	NA	NA	NA	NA	No	NA	HPRC,HGSVC,1KG-ONT	Yes	NA	NA	NA	NA	NA	NA
chr13:91571886	chr13-91571886-allele709581-175	INS	174	NA	0.02723146747352496,0.010086455331412104,0.017857142857142856,0.009940357852882704,0.0010224948875255625	0.0101942	GPC5(1.0431e-13, 1.123)	GPC5(1.0431e-13, 1.123)	NA	NA	NA	NA	NA	NA	NA	No	NA	HPRC,HGSVC,1KG-ONT	Yes	NA	NA	NA	NA	NA	NA
chr13:91571886	chr13-91571886-allele709586-155	INS	154	NA	0.0030257186081694403,0.001440922190201729,0.000992063492063492,0.007952286282306162,0.0	NA	GPC5(1.0431e-13, 1.123)	GPC5(1.0431e-13, 1.123)	NA	NA	NA	NA	NA	NA	NA	No	NA	HPRC,HGSVC,1KG-ONT	Yes	NA	NA	NA	NA	NA	NA
chr13:91571886	chr13-91571886-allele709585-135	INS	134	NA	0.0007564296520423601,0.004322766570605188,0.0,0.0,0.0	NA	GPC5(1.0431e-13, 1.123)	GPC5(1.0431e-13, 1.123)	NA	NA	NA	NA	NA	NA	NA	No	NA	HPRC,HGSVC,1KG-ONT	Yes	NA	NA	NA	NA	NA	NA
chr13:91571886	chr13-91571886-allele709604-129	INS	128	NA	0.0,0.0,0.0,0.0019880715705765406,0.0	NA	GPC5(1.0431e-13, 1.123)	GPC5(1.0431e-13, 1.123)	NA	NA	NA	NA	NA	NA	NA	No	NA	HPRC,HGSVC,1KG-ONT	Yes	NA	NA	NA	NA	NA	NA
chr13:91571886	chr13-91571886-allele709580-51	INS	50	NA	0.02118003025718608,0.002881844380403458,0.0,0.0,0.0	0.0345152	GPC5(1.0431e-13, 1.123)	GPC5(1.0431e-13, 1.123)	NA	NA	NA	NA	NA	NA	NA	No	NA	HPRC,HGSVC,1KG-ONT	No	NA	NA	NA	NA	NA	NA
chr13:91571891	chr13-91571891-allele709624-241	INS	240	NA	0.0015128593040847202,0.0,0.0,0.0,0.0	0.00234988	GPC5(1.0431e-13, 1.123)	GPC5(1.0431e-13, 1.123)	NA	NA	NA	NA	NA	NA	NA	No	NA	HPRC,HGSVC,1KG-ONT	Yes	NA	NA	NA	NA	NA	NA
chr13:91571891	chr13-91571891-allele709620-167	INS	166	NA	0.0,0.001440922190201729,0.0,0.0,0.0	NA	GPC5(1.0431e-13, 1.123)	GPC5(1.0431e-13, 1.123)	NA	NA	NA	NA	NA	NA	NA	No	NA	HPRC,HGSVC,1KG-ONT	Yes	NA	NA	NA	NA	NA	NA
chr13:91571891	chr13-91571891-allele709614-243	INS	242	NA	0.01059001512859304,0.0,0.0,0.0,0.0	0.0193739	GPC5(1.0431e-13, 1.123)	GPC5(1.0431e-13, 1.123)	NA	NA	NA	NA	NA	NA	NA	No	NA	HPRC,HGSVC,1KG-ONT	Yes	NA	NA	NA	NA	NA	NA
chr13:91571891	chr13-91571891-allele709623-367	INS	366	NA	0.0,0.0,0.002976190476190476,0.0,0.010224948875255624	0.00188759	GPC5(1.0431e-13, 1.123)	GPC5(1.0431e-13, 1.123)	NA	NA	NA	NA	NA	NA	NA	No	NA	HGSVC	No	NA	NA	NA	NA	NA	NA
chr13:91571891	chr13-91571891-allele709619-159	INS	158	NA	0.00680786686838124,0.001440922190201729,0.0,0.0,0.0	0.0101459	GPC5(1.0431e-13, 1.123)	GPC5(1.0431e-13, 1.123)	NA	NA	NA	NA	NA	NA	NA	No	NA	HPRC,HGSVC,1KG-ONT	Yes	NA	NA	NA	NA	NA	NA
chr13:91571891	chr13-91571891-allele709615-83	INS	82	NA	0.0007564296520423601,0.0,0.0,0.0,0.0	0.000918741	GPC5(1.0431e-13, 1.123)	GPC5(1.0431e-13, 1.123)	NA	NA	NA	NA	NA	NA	NA	No	NA	HPRC,HGSVC,1KG-ONT	Yes	NA	NA	NA	NA	NA	NA
chr13:91571904	chr13-91571904-allele709637-268	INS	267	NA	0.0,0.001440922190201729,0.0,0.0,0.0	NA	GPC5(1.0431e-13, 1.123)	GPC5(1.0431e-13, 1.123)	NA	NA	NA	NA	NA	NA	NA	No	NA	HPRC,HGSVC,1KG-ONT	No	NA	NA	NA	NA	NA	NA
chr13:91571904	chr13-91571904-allele709633-80	INS	79	NA	0.0007564296520423601,0.0,0.0,0.0,0.0	0.000918741	GPC5(1.0431e-13, 1.123)	GPC5(1.0431e-13, 1.123)	NA	NA	NA	NA	NA	NA	NA	No	NA	HPRC,HGSVC,1KG-ONT	Yes	NA	NA	NA	NA	NA	NA
chr13:91571904	chr13-91571904-allele709649-138	INS	137	NA	0.0007564296520423601,0.001440922190201729,0.0,0.0,0.0	NA	GPC5(1.0431e-13, 1.123)	GPC5(1.0431e-13, 1.123)	NA	NA	NA	NA	NA	NA	NA	No	NA	HPRC,HGSVC,1KG-ONT	Yes	NA	NA	NA	NA	NA	NA
chr13:91571904	chr13-91571904-allele709630-104	INS	103	NA	0.0,0.001440922190201729,0.0,0.0,0.012269938650306749	0.00188759	GPC5(1.0431e-13, 1.123)	GPC5(1.0431e-13, 1.123)	NA	NA	NA	NA	NA	NA	NA	No	NA	HPRC,HGSVC,1KG-ONT	Yes	NA	NA	NA	NA	NA	NA
chr13:91571904	chr13-91571904-allele709639-128	INS	127	NA	0.0,0.002881844380403458,0.0,0.006958250497017893,0.0010224948875255625	0.00133282	GPC5(1.0431e-13, 1.123)	GPC5(1.0431e-13, 1.123)	NA	NA	NA	NA	NA	NA	NA	No	NA	HPRC,HGSVC,1KG-ONT	Yes	NA	NA	NA	NA	NA	NA
chr13:91571904	chr13-91571904-allele709653-86	INS	85	NA	0.0007564296520423601,0.0,0.0,0.0,0.0	0.000918741	GPC5(1.0431e-13, 1.123)	GPC5(1.0431e-13, 1.123)	NA	NA	NA	NA	NA	NA	NA	No	NA	HPRC,HGSVC,1KG-ONT	Yes	NA	NA	NA	NA	NA	NA
chr13:91571904	chr13-91571904-allele709638-80	INS	79	NA	0.0,0.0,0.001984126984126984,0.0,0.010224948875255624	0.00170264	GPC5(1.0431e-13, 1.123)	GPC5(1.0431e-13, 1.123)	NA	NA	NA	NA	NA	NA	NA	No	NA	HPRC,HGSVC,1KG-ONT	Yes	NA	NA	NA	NA	NA	NA
chr13:91571904	chr13-91571904-allele709631-180	INS	179	NA	0.0015128593040847202,0.0,0.008928571428571428,0.0,0.0	NA	GPC5(1.0431e-13, 1.123)	GPC5(1.0431e-13, 1.123)	NA	NA	NA	NA	NA	NA	NA	No	NA	HPRC,HGSVC,1KG-ONT	Yes	NA	NA	NA	NA	NA	NA
chr13:91571904	chr13-91571904-allele709632-104	INS	103	NA	0.0,0.0,0.0,0.0019880715705765406,0.002044989775051125	0.000224143	GPC5(1.0431e-13, 1.123)	GPC5(1.0431e-13, 1.123)	NA	NA	NA	NA	NA	NA	NA	No	NA	HPRC,HGSVC,1KG-ONT	Yes	NA	NA	NA	NA	NA	NA
chr13:91571904	chr13-91571904-allele709640-150	INS	149	NA	0.0,0.001440922190201729,0.0,0.0,0.005112474437627812	0.000593574	GPC5(1.0431e-13, 1.123)	GPC5(1.0431e-13, 1.123)	NA	NA	NA	NA	NA	NA	NA	No	NA	HPRC,HGSVC,1KG-ONT	Yes	NA	NA	NA	NA	NA	NA
chr13:91571904	chr13-91571904-allele709634-56	INS	55	NA	0.0037821482602118004,0.002881844380403458,0.0,0.0,0.0	0.00324023	GPC5(1.0431e-13, 1.123)	GPC5(1.0431e-13, 1.123)	NA	NA	NA	NA	NA	NA	NA	No	NA	HPRC,HGSVC,1KG-ONT	No	NA	NA	NA	NA	NA	NA
chr13:91571904	chr13-91571904-allele709645-152	INS	151	NA	0.0022692889561270802,0.0,0.0,0.0,0.0	0.00377908	GPC5(1.0431e-13, 1.123)	GPC5(1.0431e-13, 1.123)	NA	NA	NA	NA	NA	NA	NA	No	NA	HPRC,HGSVC,1KG-ONT	Yes	NA	NA	NA	NA	NA	NA
chr13:91571904	chr13-91571904-allele709658-156	INS	155	NA	0.0,0.001440922190201729,0.0,0.0009940357852882703,0.002044989775051125	0.000224143	GPC5(1.0431e-13, 1.123)	GPC5(1.0431e-13, 1.123)	NA	NA	NA	NA	NA	NA	NA	No	NA	HPRC,HGSVC,1KG-ONT	Yes	NA	NA	NA	NA	NA	NA
chr13:91571904	chr13-91571904-allele709636-216	INS	215	NA	0.0015128593040847202,0.0,0.0,0.0,0.0	0.00234988	GPC5(1.0431e-13, 1.123)	GPC5(1.0431e-13, 1.123)	NA	NA	NA	NA	NA	NA	NA	No	NA	HPRC,HGSVC,1KG-ONT	Yes	NA	NA	NA	NA	NA	NA
chr13:91571921	chr13-91571921-allele709670-56	INS	55	NA	0.0045385779122541605,0.0,0.000992063492063492,0.006958250497017893,0.0	0.000493235	GPC5(1.0431e-13, 1.123)	GPC5(1.0431e-13, 1.123)	NA	NA	NA	NA	NA	NA	NA	No	NA	HPRC,HGSVC,1KG-ONT	No	NA	NA	NA	NA	NA	NA
chr13:91571995	chr13-91571995-allele709688-57	INS	56	NA	0.0022692889561270802,0.0,0.0,0.0,0.0	0.00377908	GPC5(1.0431e-13, 1.123)	GPC5(1.0431e-13, 1.123)	NA	NA	NA	NA	NA	NA	NA	No	NA	HPRC,HGSVC,1KG-ONT	Yes	NA	NA	NA	NA	NA	NA
chr13:91572033	chr13-91572033-allele709694-117	INS	116	NA	0.024205748865355523,0.004322766570605188,0.0,0.0,0.0010224948875255625	0.0361319	GPC5(1.0431e-13, 1.123)	GPC5(1.0431e-13, 1.123)	NA	NA	NA	NA	NA	NA	NA	No	NA	HPRC,HGSVC,1KG-ONT	Yes	NA	NA	NA	NA	NA	NA
chr13:91572033	chr13-91572033-allele709693-61	INS	60	NA	0.0015128593040847202,0.0,0.0,0.0,0.003067484662576687	NA	GPC5(1.0431e-13, 1.123)	GPC5(1.0431e-13, 1.123)	NA	NA	NA	NA	NA	NA	NA	No	NA	HPRC,HGSVC,1KG-ONT	Yes	NA	NA	NA	NA	NA	NA
chr13:91572094	chr13-91572094-allele709729-73	INS	72	NA	0.009833585476550681,0.001440922190201729,0.0,0.0,0.009202453987730062	0.00501937	GPC5(1.0431e-13, 1.123)	GPC5(1.0431e-13, 1.123)	NA	NA	NA	NA	NA	NA	NA	No	NA	HPRC,HGSVC,1KG-ONT	Yes	NA	NA	NA	NA	NA	NA
chr13:91572104	chr13-91572104-allele709732-1	DEL	58	NA	0.029500756429652043,0.004322766570605188,0.002976190476190476,0.0019880715705765406,0.014314928425357873	0.0222033	GPC5(1.0431e-13, 1.123)	GPC5(1.0431e-13, 1.123)	NA	NA	NA	NA	NA	NA	NA	No	NA	HPRC,HGSVC	No	NA	NA	NA	NA	NA	NA
chr13:91572192	chr13-91572192-allele709757-57	INS	56	NA	0.015128593040847202,0.008645533141210375,0.006944444444444444,0.0,0.0081799591002045	0.00495347	GPC5(1.0431e-13, 1.123)	GPC5(1.0431e-13, 1.123)	NA	NA	NA	NA	NA	NA	NA	No	NA	HPRC,HGSVC,1KG-ONT	Yes	NA	NA	NA	NA	NA	NA
chr13:91572192	chr13-91572192-allele709756-87	INS	86	NA	0.037065052950075644,0.001440922190201729,0.0,0.008946322067594433,0.0010224948875255625	0.0471464	GPC5(1.0431e-13, 1.123)	GPC5(1.0431e-13, 1.123)	NA	NA	NA	NA	NA	NA	NA	No	NA	HPRC,HGSVC,1KG-ONT	Yes	NA	NA	NA	NA	NA	NA
chr13:91572210	chr13-91572210-allele709768-59	INS	58	NA	0.0007564296520423601,0.0,0.0,0.0,0.0	0.000918741	GPC5(1.0431e-13, 1.123)	GPC5(1.0431e-13, 1.123)	NA	NA	NA	NA	NA	NA	NA	No	NA	HPRC,HGSVC,1KG-ONT	No	NA	NA	NA	NA	NA	NA
chr13:91572247	chr13-91572247-allele709787-59	INS	58	NA	0.0007564296520423601,0.001440922190201729,0.0,0.0,0.0	NA	GPC5(1.0431e-13, 1.123)	GPC5(1.0431e-13, 1.123)	NA	NA	NA	NA	NA	NA	NA	No	NA	HPRC,HGSVC,1KG-ONT	No	NA	NA	NA	NA	NA	NA
chr13:91586513	chr13-91586513-allele709948-1	DEL	52	NA	0.00680786686838124,0.001440922190201729,0.0,0.0,0.0	0.0101459	GPC5(1.0431e-13, 1.123)	GPC5(1.0431e-13, 1.123)	NA	NA	NA	NA	NA	NA	NA	No	NA	No	Yes	NA	NA	NA	NA	NA	NA
chr13:91609017	chr13-91609017-allele710279-339	INS	338	NA	0.0113464447806354,0.005763688760806916,0.010912698412698412,0.005964214711729622,0.0010224948875255625	0.00146063	GPC5(1.0431e-13, 1.123)	GPC5(1.0431e-13, 1.123)	NA	NA	NA	NA	NA	NA	NA	No	NA	HPRC,HGSVC,1KG-ONT	No	NA	NA	NA	NA	NA	NA
chr13:91609017	chr13-91609017-allele710281-325	INS	324	NA	0.0015128593040847202,0.0,0.0,0.0,0.0	0.00234988	GPC5(1.0431e-13, 1.123)	GPC5(1.0431e-13, 1.123)	NA	NA	NA	NA	NA	NA	NA	No	NA	HPRC,HGSVC,1KG-ONT	No	NA	NA	NA	NA	NA	NA
chr13:91609017	chr13-91609017-allele710273-337	INS	336	NA	0.00680786686838124,0.0,0.0,0.0009940357852882703,0.0	0.0101459	GPC5(1.0431e-13, 1.123)	GPC5(1.0431e-13, 1.123)	NA	NA	NA	NA	NA	NA	NA	No	NA	HPRC,HGSVC,1KG-ONT	No	NA	NA	NA	NA	NA	NA
chr13:91609017	chr13-91609017-allele710271-336	INS	335	NA	0.1777609682299546,0.13688760806916425,0.17956349206349206,0.1242544731610338,0.12269938650306748	0.00465961	GPC5(1.0431e-13, 1.123)	GPC5(1.0431e-13, 1.123)	NA	NA	NA	NA	NA	NA	NA	No	NA	HPRC,HGSVC,1KG-ONT	No	NA	NA	NA	NA	NA	NA
chr13:91609017	chr13-91609017-allele710277-342	INS	341	NA	0.0015128593040847202,0.0,0.000992063492063492,0.0,0.0	0.00077342	GPC5(1.0431e-13, 1.123)	GPC5(1.0431e-13, 1.123)	NA	NA	NA	NA	NA	NA	NA	No	NA	HPRC,HGSVC,1KG-ONT	No	NA	NA	NA	NA	NA	NA
chr13:91609017	chr13-91609017-allele710275-338	INS	337	NA	0.009077155824508321,0.004322766570605188,0.000992063492063492,0.008946322067594433,0.002044989775051125	0.00182532	GPC5(1.0431e-13, 1.123)	GPC5(1.0431e-13, 1.123)	NA	NA	NA	NA	NA	NA	NA	No	NA	HPRC,HGSVC,1KG-ONT	No	NA	NA	NA	NA	NA	NA
chr13:91609017	chr13-91609017-allele710274-341	INS	340	NA	0.00529500756429652,0.002881844380403458,0.0,0.0,0.0	0.00576273	GPC5(1.0431e-13, 1.123)	GPC5(1.0431e-13, 1.123)	NA	NA	NA	NA	NA	NA	NA	No	NA	HPRC,HGSVC,1KG-ONT	No	NA	NA	NA	NA	NA	NA
chr13:91609017	chr13-91609017-allele710272-316	INS	315	NA	0.057488653555219364,0.008645533141210375,0.0,0.0,0.0	0.0909894	GPC5(1.0431e-13, 1.123)	GPC5(1.0431e-13, 1.123)	NA	NA	NA	NA	NA	NA	NA	No	NA	HPRC,HGSVC,1KG-ONT	No	NA	NA	NA	NA	NA	NA
chr13:91609017	chr13-91609017-allele710280-340	INS	339	NA	0.0,0.001440922190201729,0.0,0.0009940357852882703,0.0	NA	GPC5(1.0431e-13, 1.123)	GPC5(1.0431e-13, 1.123)	NA	NA	NA	NA	NA	NA	NA	No	NA	HPRC,HGSVC,1KG-ONT	No	NA	NA	NA	NA	NA	NA
chr13:91609019	chr13-91609019-allele710289-326	INS	325	NA	0.0007564296520423601,0.0,0.0,0.0,0.0	0.000918741	GPC5(1.0431e-13, 1.123)	GPC5(1.0431e-13, 1.123)	NA	NA	NA	NA	NA	NA	NA	No	NA	HPRC,HGSVC,1KG-ONT	No	NA	NA	NA	NA	NA	NA
chr13:91609019	chr13-91609019-allele710287-324	INS	323	NA	0.0,0.001440922190201729,0.0,0.008946322067594433,0.009202453987730062	0.00299801	GPC5(1.0431e-13, 1.123)	GPC5(1.0431e-13, 1.123)	NA	NA	NA	NA	NA	NA	NA	No	NA	HPRC,HGSVC,1KG-ONT	No	NA	NA	NA	NA	NA	NA
chr13:91609019	chr13-91609019-allele710286-326	INS	325	NA	0.0015128593040847202,0.018731988472622477,0.000992063492063492,0.03578528827037773,0.00408997955010225	0.0072651	GPC5(1.0431e-13, 1.123)	GPC5(1.0431e-13, 1.123)	NA	NA	NA	NA	NA	NA	NA	No	NA	HPRC,HGSVC,1KG-ONT	No	NA	NA	NA	NA	NA	NA
chr13:91609019	chr13-91609019-allele710288-325	INS	324	NA	0.00680786686838124,0.001440922190201729,0.0,0.0,0.0	0.0101459	GPC5(1.0431e-13, 1.123)	GPC5(1.0431e-13, 1.123)	NA	NA	NA	NA	NA	NA	NA	No	NA	HPRC,HGSVC,1KG-ONT	No	NA	NA	NA	NA	NA	NA
chr13:91609019	chr13-91609019-allele710285-325	INS	324	NA	0.17095310136157338,0.622478386167147,0.7043650793650794,0.5864811133200796,0.4775051124744376	0.296508	GPC5(1.0431e-13, 1.123)	GPC5(1.0431e-13, 1.123)	NA	NA	NA	NA	NA	NA	NA	No	NA	HPRC,HGSVC,1KG-ONT	No	NA	NA	NA	NA	NA	NA
chr13:91626994	chr13-91626994-allele710514-1	DEL	335	NA	0.9924357034795764,0.9337175792507204,0.9950396825396826,0.8638170974155069,0.9386503067484663	0.0351756	GPC5(1.0431e-13, 1.123)	GPC5(1.0431e-13, 1.123)	NA	NA	NA	NA	NA	NA	NA	No	NA	HPRC,HGSVC,1KG-ONT	Yes	NA	NA	NA	NA	NA	NA
chr13:91674516	chr13-91674516-allele711079-85	INS	84	NA	0.0113464447806354,0.0,0.000992063492063492,0.0,0.0010224948875255625	0.0165128	GPC5(1.0431e-13, 1.123)	GPC5(1.0431e-13, 1.123)	NA	NA	NA	NA	NA	NA	NA	No	NA	No	No	NA	NA	NA	NA	NA	NA
chr13:91674516	chr13-91674516-allele711080-113	INS	112	NA	0.0030257186081694403,0.0,0.0,0.0,0.0	0.00520636	GPC5(1.0431e-13, 1.123)	GPC5(1.0431e-13, 1.123)	NA	NA	NA	NA	NA	NA	NA	No	NA	No	No	NA	NA	NA	NA	NA	NA
chr13:91674516	chr13-91674516-allele711081-1	DEL	56	NA	0.06127080181543117,0.011527377521613832,0.000992063492063492,0.0,0.0	0.0920428	GPC5(1.0431e-13, 1.123)	GPC5(1.0431e-13, 1.123)	NA	NA	NA	NA	NA	NA	NA	No	NA	HGSVC,1KG-ONT	No	NA	NA	NA	NA	NA	NA
chr13:91674575	chr13-91674575-allele711091-1	DEL	71	NA	0.015128593040847202,0.0,0.0,0.0,0.0	0.0277836	GPC5(1.0431e-13, 1.123)	GPC5(1.0431e-13, 1.123)	NA	NA	NA	NA	NA	NA	NA	No	NA	HGSVC,1KG-ONT	No	NA	NA	NA	NA	NA	NA
chr13:91674646	chr13-91674646-allele711096-154	INS	153	NA	0.0007564296520423601,0.0,0.0,0.0,0.0	0.000918741	GPC5(1.0431e-13, 1.123)	GPC5(1.0431e-13, 1.123)	NA	NA	NA	NA	NA	NA	NA	No	NA	No	No	NA	NA	NA	NA	NA	NA
chr13:91674646	chr13-91674646-allele711094-70	INS	69	NA	0.0015128593040847202,0.0,0.0,0.0,0.0	0.00234988	GPC5(1.0431e-13, 1.123)	GPC5(1.0431e-13, 1.123)	NA	NA	NA	NA	NA	NA	NA	No	NA	1KG-ONT	No	NA	NA	NA	NA	NA	NA
chr13:91674646	chr13-91674646-allele711095-98	INS	97	NA	0.0037821482602118004,0.0,0.0,0.0,0.0	0.00663171	GPC5(1.0431e-13, 1.123)	GPC5(1.0431e-13, 1.123)	NA	NA	NA	NA	NA	NA	NA	No	NA	No	No	NA	NA	NA	NA	NA	NA
chr13:91734062	chr13-91734062-allele711690-1	DEL	6051	NA	0.06354009077155824,0.010086455331412104,0.0,0.0,0.0	0.0995428	GPC5(1.0431e-13, 1.123)	GPC5(1.0431e-13, 1.123)	NA	NA	NA	NA	NA	NA	NA	No	NA	HPRC,HGSVC,1KG-ONT	Yes	NA	NA	NA	NA	NA	NA
chr13:91782862	chr13-91782862-allele712082-337	INS	336	NA	0.025718608169440244,0.002881844380403458,0.0,0.0,0.0	0.0427568	GPC5(1.0431e-13, 1.123)	GPC5(1.0431e-13, 1.123)	NA	NA	NA	NA	NA	NA	NA	Yes	NA	HPRC,HGSVC,1KG-ONT	Yes	NA	NA	NA	NA	NA	NA
chr13:91861712	chr13-91861712-allele712815-285	INS	284	NA	0.0007564296520423601,0.004322766570605188,0.01488095238095238,0.0,0.009202453987730062	0.00328912	GPC5(1.0431e-13, 1.123)	GPC5(1.0431e-13, 1.123)	NA	NA	NA	NA	NA	NA	NA	No	NA	HPRC,HGSVC,1KG-ONT	Yes	NA	NA	NA	NA	NA	NA
chr13:91861712	chr13-91861712-allele712821-308	INS	307	NA	0.0,0.0,0.0,0.0009940357852882703,0.0	NA	GPC5(1.0431e-13, 1.123)	GPC5(1.0431e-13, 1.123)	NA	NA	NA	NA	NA	NA	NA	No	NA	HPRC,HGSVC,1KG-ONT	Yes	NA	NA	NA	NA	NA	NA
chr13:91861712	chr13-91861712-allele712817-304	INS	303	NA	0.015128593040847202,0.002881844380403458,0.0248015873015873,0.008946322067594433,0.006134969325153374	NA	GPC5(1.0431e-13, 1.123)	GPC5(1.0431e-13, 1.123)	NA	NA	NA	NA	NA	NA	NA	No	NA	HPRC,HGSVC,1KG-ONT	Yes	NA	NA	NA	NA	NA	NA
chr13:91861712	chr13-91861712-allele712816-305	INS	304	NA	0.08169440242057488,0.2377521613832853,0.5158730158730159,0.31610337972166996,0.5797546012269938	0.228297	GPC5(1.0431e-13, 1.123)	GPC5(1.0431e-13, 1.123)	NA	NA	NA	NA	NA	NA	NA	No	NA	HPRC,HGSVC,1KG-ONT	Yes	NA	NA	NA	NA	NA	NA
chr13:91861712	chr13-91861712-allele712818-306	INS	305	NA	0.0022692889561270802,0.043227665706051875,0.0,0.016898608349900597,0.005112474437627812	0.00592244	GPC5(1.0431e-13, 1.123)	GPC5(1.0431e-13, 1.123)	NA	NA	NA	NA	NA	NA	NA	No	NA	HPRC,HGSVC,1KG-ONT	Yes	NA	NA	NA	NA	NA	NA
chr13:91977955	chr13-91977955-allele713609-53	INS	52	NA	0.0022692889561270802,0.0,0.0,0.0,0.0	0.00377908	GPC5(1.0431e-13, 1.123)	GPC5(1.0431e-13, 1.123)	NA	NA	NA	NA	NA	NA	NA	No	NA	No	Yes	NA	NA	NA	NA	NA	NA
chr13:91986860	chr13-91986860-allele713704-1	DEL	87	NA	0.009833585476550681,0.03314121037463977,0.0,0.07157057654075547,0.012269938650306749	0.00729176	GPC5(1.0431e-13, 1.123)	GPC5(1.0431e-13, 1.123)	NA	NA	NA	NA	NA	NA	NA	No	NA	HPRC,HGSVC,1KG-ONT	Yes	NA	NA	NA	NA	NA	NA
chr13:91988755	chr13-91988755-allele713717-1	DEL	344	NA	0.0,0.001440922190201729,0.0,0.003976143141153081,0.0	0.000408842	GPC5(1.0431e-13, 1.123)	GPC5(1.0431e-13, 1.123)	NA	NA	NA	NA	NA	NA	NA	No	NA	HGSVC,1KG-ONT	No	NA	NA	NA	NA	NA	NA
chr13:92031705	chr13-92031705-allele714090-85	INS	84	NA	0.0,0.002881844380403458,0.01488095238095238,0.0019880715705765406,0.00408997955010225	0.00351504	GPC5(1.0431e-13, 1.123)	GPC5(1.0431e-13, 1.123)	NA	NA	NA	NA	NA	NA	NA	No	NA	HPRC,HGSVC	No	NA	NA	NA	NA	NA	NA
chr13:92031707	chr13-92031707-allele714091-1	DEL	68	NA	0.00680786686838124,0.0,0.0,0.0,0.0	0.0123139	GPC5(1.0431e-13, 1.123)	GPC5(1.0431e-13, 1.123)	NA	NA	NA	NA	NA	NA	NA	No	NA	HPRC	No	NA	NA	NA	NA	NA	NA
chr13:92031716	chr13-92031716-allele714093-64	INS	63	NA	0.00529500756429652,0.09510086455331412,0.040674603174603176,0.0019880715705765406,0.05623721881390593	0.0223306	GPC5(1.0431e-13, 1.123)	GPC5(1.0431e-13, 1.123)	NA	NA	NA	NA	NA	NA	NA	No	NA	HPRC,HGSVC,1KG-ONT	No	NA	NA	NA	NA	NA	NA
chr13:92031716	chr13-92031716-allele714097-90	INS	89	NA	0.024205748865355523,0.06772334293948126,0.03571428571428571,0.02982107355864811,0.03783231083844581	0.00328127	GPC5(1.0431e-13, 1.123)	GPC5(1.0431e-13, 1.123)	NA	NA	NA	NA	NA	NA	NA	No	NA	HPRC,HGSVC	No	NA	NA	NA	NA	NA	NA
chr13:92031716	chr13-92031716-allele714092-60	INS	59	NA	0.0045385779122541605,0.0,0.01984126984126984,0.0019880715705765406,0.0	NA	GPC5(1.0431e-13, 1.123)	GPC5(1.0431e-13, 1.123)	NA	NA	NA	NA	NA	NA	NA	No	NA	HPRC,HGSVC,1KG-ONT	No	NA	NA	NA	NA	NA	NA
chr13:92031720	chr13-92031720-allele714111-90	INS	89	NA	0.01361573373676248,0.06628242074927954,0.03571428571428571,0.019880715705765408,0.023517382413087935	0.00678819	GPC5(1.0431e-13, 1.123)	GPC5(1.0431e-13, 1.123)	NA	NA	NA	NA	NA	NA	NA	No	NA	HPRC,HGSVC	No	NA	NA	NA	NA	NA	NA
chr13:92031720	chr13-92031720-allele714110-85	INS	84	NA	0.01059001512859304,0.004322766570605188,0.0,0.0,0.0	0.0135033	GPC5(1.0431e-13, 1.123)	GPC5(1.0431e-13, 1.123)	NA	NA	NA	NA	NA	NA	NA	No	NA	HPRC,HGSVC	No	NA	NA	NA	NA	NA	NA
chr13:92031721	chr13-92031721-allele714115-197	INS	196	NA	0.0,0.0,0.0,0.0009940357852882703,0.0081799591002045	0.000919236	GPC5(1.0431e-13, 1.123)	GPC5(1.0431e-13, 1.123)	NA	NA	NA	NA	NA	NA	NA	No	NA	HPRC,HGSVC,1KG-ONT	No	NA	NA	NA	NA	NA	NA
chr13:92031721	chr13-92031721-allele714113-85	INS	84	NA	0.11119515885022693,0.15129682997118155,0.36706349206349204,0.19483101391650098,0.29243353783231085	0.0610933	GPC5(1.0431e-13, 1.123)	GPC5(1.0431e-13, 1.123)	NA	NA	NA	NA	NA	NA	NA	No	NA	HPRC,HGSVC	No	NA	NA	NA	NA	NA	NA
chr13:92031721	chr13-92031721-allele714116-91	INS	90	NA	0.018154311649016642,0.01585014409221902,0.07341269841269842,0.005964214711729622,0.002044989775051125	0.000523475	GPC5(1.0431e-13, 1.123)	GPC5(1.0431e-13, 1.123)	NA	NA	NA	NA	NA	NA	NA	No	NA	HPRC,HGSVC	No	NA	NA	NA	NA	NA	NA
chr13:92031721	chr13-92031721-allele714121-169	INS	168	NA	0.0007564296520423601,0.0,0.002976190476190476,0.002982107355864811,0.0	NA	GPC5(1.0431e-13, 1.123)	GPC5(1.0431e-13, 1.123)	NA	NA	NA	NA	NA	NA	NA	No	NA	HPRC,HGSVC,1KG-ONT	No	NA	NA	NA	NA	NA	NA
chr13:92031721	chr13-92031721-allele714114-113	INS	112	NA	0.009833585476550681,0.020172910662824207,0.030753968253968252,0.06063618290258449,0.11042944785276074	0.025847	GPC5(1.0431e-13, 1.123)	GPC5(1.0431e-13, 1.123)	NA	NA	NA	NA	NA	NA	NA	No	NA	HPRC,HGSVC,1KG-ONT	No	NA	NA	NA	NA	NA	NA
chr13:92031721	chr13-92031721-allele714112-57	INS	56	NA	0.00832072617246596,0.01729106628242075,0.027777777777777776,0.04671968190854871,0.08895705521472393	0.0203529	GPC5(1.0431e-13, 1.123)	GPC5(1.0431e-13, 1.123)	NA	NA	NA	NA	NA	NA	NA	No	NA	HPRC,HGSVC,1KG-ONT	No	NA	NA	NA	NA	NA	NA
chr13:92031721	chr13-92031721-allele714119-141	INS	140	NA	0.006051437216338881,0.001440922190201729,0.0,0.002982107355864811,0.007157464212678937	0.000732246	GPC5(1.0431e-13, 1.123)	GPC5(1.0431e-13, 1.123)	NA	NA	NA	NA	NA	NA	NA	No	NA	HPRC,HGSVC,1KG-ONT	No	NA	NA	NA	NA	NA	NA
chr13:92031722	chr13-92031722-allele714124-1	DEL	56	NA	0.02118003025718608,0.03170028818443804,0.044642857142857144,0.03578528827037773,0.02556237218813906	0.00245756	GPC5(1.0431e-13, 1.123)	GPC5(1.0431e-13, 1.123)	NA	NA	NA	NA	NA	NA	NA	No	NA	HPRC	No	NA	NA	NA	NA	NA	NA
chr13:92031752	chr13-92031752-allele714136-80	INS	79	NA	0.0007564296520423601,0.025936599423631124,0.037698412698412696,0.006958250497017893,0.009202453987730062	0.0115146	GPC5(1.0431e-13, 1.123)	GPC5(1.0431e-13, 1.123)	NA	NA	NA	NA	NA	NA	NA	No	NA	HPRC,HGSVC	No	NA	NA	NA	NA	NA	NA
chr13:92031752	chr13-92031752-allele714134-141	INS	140	NA	0.049924357034795766,0.020172910662824207,0.001984126984126984,0.011928429423459244,0.011247443762781187	0.0363821	GPC5(1.0431e-13, 1.123)	GPC5(1.0431e-13, 1.123)	NA	NA	NA	NA	NA	NA	NA	No	NA	HPRC,HGSVC,1KG-ONT	No	NA	NA	NA	NA	NA	NA
chr13:92031752	chr13-92031752-allele714135-169	INS	168	NA	0.0007564296520423601,0.0,0.008928571428571428,0.004970178926441352,0.0	0.00103615	GPC5(1.0431e-13, 1.123)	GPC5(1.0431e-13, 1.123)	NA	NA	NA	NA	NA	NA	NA	No	NA	HPRC,HGSVC,1KG-ONT	No	NA	NA	NA	NA	NA	NA
chr13:92031777	chr13-92031777-allele714147-57	INS	56	NA	0.0,0.0,0.0,0.002982107355864811,0.0	3.94758e-05	GPC5(1.0431e-13, 1.123)	GPC5(1.0431e-13, 1.123)	NA	NA	NA	NA	NA	NA	NA	No	NA	HPRC,HGSVC,1KG-ONT	No	NA	NA	NA	NA	NA	NA
chr13:92031805	chr13-92031805-allele714157-57	INS	56	NA	0.00832072617246596,0.0,0.0,0.0,0.0	0.0151436	GPC5(1.0431e-13, 1.123)	GPC5(1.0431e-13, 1.123)	NA	NA	NA	NA	NA	NA	NA	No	NA	HPRC,HGSVC,1KG-ONT	No	NA	NA	NA	NA	NA	NA
chr13:92031805	chr13-92031805-allele714158-85	INS	84	NA	0.012859304084720122,0.0,0.0,0.0,0.0	0.0235872	GPC5(1.0431e-13, 1.123)	GPC5(1.0431e-13, 1.123)	NA	NA	NA	NA	NA	NA	NA	No	NA	HPRC,HGSVC	No	NA	NA	NA	NA	NA	NA
chr13:92031844	chr13-92031844-allele714164-141	INS	140	NA	0.009833585476550681,0.0,0.0,0.0,0.0	0.0179657	GPC5(1.0431e-13, 1.123)	GPC5(1.0431e-13, 1.123)	NA	NA	NA	NA	NA	NA	NA	No	NA	HPRC,HGSVC,1KG-ONT	No	NA	NA	NA	NA	NA	NA
chr13:92031858	chr13-92031858-allele714169-83	INS	82	NA	0.0022692889561270802,0.0,0.0,0.0,0.0	0.00377908	GPC5(1.0431e-13, 1.123)	GPC5(1.0431e-13, 1.123)	NA	NA	NA	NA	NA	NA	NA	No	NA	HPRC,HGSVC	No	NA	NA	NA	NA	NA	NA
chr13:92051460	chr13-92051460-allele714407-127	INS	126	NA	0.0022692889561270802,0.0,0.0,0.0,0.0	0.00377908	GPC5(1.0431e-13, 1.123)	GPC5(1.0431e-13, 1.123)	NA	NA	NA	NA	NA	NA	NA	No	NA	HPRC,HGSVC	Yes	NA	NA	NA	NA	NA	NA
chr13:92052583	chr13-92052583-allele714418-1	DEL	66	NA	0.0030257186081694403,0.01440922190201729,0.021825396825396824,0.010934393638170975,0.0	0.00343274	GPC5(1.0431e-13, 1.123)	GPC5(1.0431e-13, 1.123)	NA	NA	NA	NA	NA	NA	NA	No	NA	No	No	NA	NA	NA	NA	NA	NA
chr13:92059211	chr13-92059211-allele714477-1	DEL	3900	NA	0.00832072617246596,0.0,0.0,0.0,0.0	0.0151436	GPC5(1.0431e-13, 1.123)	GPC5(1.0431e-13, 1.123)	NA	NA	NA	NA	NA	NA	NA	No	NA	HPRC,HGSVC,1KG-ONT	Yes	NA	NA	NA	NA	NA	NA
chr13:92066457	chr13-92066457-allele714569-330	INS	329	NA	0.01059001512859304,0.0,0.0,0.0,0.00408997955010225	0.0120142	GPC5(1.0431e-13, 1.123)	GPC5(1.0431e-13, 1.123)	NA	NA	NA	NA	NA	NA	NA	Yes	NA	HPRC,HGSVC	Yes	NA	NA	NA	NA	NA	NA
chr13:92162054	chr13-92162054-allele715094-296	INS	295	NA	0.11195158850226929,0.0893371757925072,0.015873015873015872,0.006958250497017893,0.03885480572597137	0.0576839	GPC5(1.0431e-13, 1.123)	GPC5(1.0431e-13, 1.123)	NA	NA	NA	NA	NA	NA	NA	No	NA	HPRC,HGSVC,1KG-ONT	Yes	NA	NA	NA	NA	NA	NA
chr13:92162054	chr13-92162054-allele715096-295	INS	294	NA	0.0022692889561270802,0.0,0.0,0.0,0.0	0.00343715	GPC5(1.0431e-13, 1.123)	GPC5(1.0431e-13, 1.123)	NA	NA	NA	NA	NA	NA	NA	No	NA	HPRC,HGSVC,1KG-ONT	Yes	NA	NA	NA	NA	NA	NA
chr13:92162054	chr13-92162054-allele715095-297	INS	296	NA	0.00832072617246596,0.001440922190201729,0.0,0.0,0.0	0.0129393	GPC5(1.0431e-13, 1.123)	GPC5(1.0431e-13, 1.123)	NA	NA	NA	NA	NA	NA	NA	No	NA	HPRC,HGSVC,1KG-ONT	Yes	NA	NA	NA	NA	NA	NA
chr13:92172973	chr13-92172973-allele715296-327	INS	326	NA	0.0015128593040847202,0.004322766570605188,0.0,0.0,0.0	NA	GPC5(1.0431e-13, 1.123)	GPC5(1.0431e-13, 1.123)	NA	NA	NA	NA	NA	NA	NA	No	NA	HPRC,HGSVC,1KG-ONT	Yes	NA	NA	NA	NA	NA	NA
chr13:92172973	chr13-92172973-allele715300-324	INS	323	NA	0.0007564296520423601,0.001440922190201729,0.008928571428571428,0.0,0.019427402862985686	0.00365876	GPC5(1.0431e-13, 1.123)	GPC5(1.0431e-13, 1.123)	NA	NA	NA	NA	NA	NA	NA	No	NA	HPRC,HGSVC,1KG-ONT	Yes	NA	NA	NA	NA	NA	NA
chr13:92172973	chr13-92172973-allele715295-348	INS	347	NA	0.01739788199697428,0.001440922190201729,0.0,0.0,0.0	0.0296959	GPC5(1.0431e-13, 1.123)	GPC5(1.0431e-13, 1.123)	NA	NA	NA	NA	NA	NA	NA	No	NA	HPRC,HGSVC,1KG-ONT	Yes	NA	NA	NA	NA	NA	NA
chr13:92172973	chr13-92172973-allele715294-326	INS	325	NA	0.05446293494704992,0.33861671469740634,0.48115079365079366,0.3220675944333996,0.6042944785276073	0.279017	GPC5(1.0431e-13, 1.123)	GPC5(1.0431e-13, 1.123)	NA	NA	NA	NA	NA	NA	NA	No	NA	HPRC,HGSVC,1KG-ONT	Yes	NA	NA	NA	NA	NA	NA
chr13:92172973	chr13-92172973-allele715304-346	INS	345	NA	0.0045385779122541605,0.001440922190201729,0.0,0.0,0.0	0.00598883	GPC5(1.0431e-13, 1.123)	GPC5(1.0431e-13, 1.123)	NA	NA	NA	NA	NA	NA	NA	No	NA	HPRC,HGSVC,1KG-ONT	Yes	NA	NA	NA	NA	NA	NA
chr13:92172973	chr13-92172973-allele715298-325	INS	324	NA	0.006051437216338881,0.007204610951008645,0.008928571428571428,0.005964214711729622,0.011247443762781187	NA	GPC5(1.0431e-13, 1.123)	GPC5(1.0431e-13, 1.123)	NA	NA	NA	NA	NA	NA	NA	No	NA	HPRC,HGSVC,1KG-ONT	Yes	NA	NA	NA	NA	NA	NA
chr13:92172973	chr13-92172973-allele715297-328	INS	327	NA	0.0,0.010086455331412104,0.010912698412698412,0.0009940357852882703,0.0	0.00294382	GPC5(1.0431e-13, 1.123)	GPC5(1.0431e-13, 1.123)	NA	NA	NA	NA	NA	NA	NA	No	NA	HPRC,HGSVC,1KG-ONT	Yes	NA	NA	NA	NA	NA	NA
chr13:92174716	chr13-92174716-allele715361-320	INS	319	NA	0.0037821482602118004,0.001440922190201729,0.0,0.0,0.0	0.00462462	GPC5(1.0431e-13, 1.123)	GPC5(1.0431e-13, 1.123)	NA	NA	NA	NA	NA	NA	NA	No	NA	1KG-ONT	Yes	NA	NA	NA	NA	NA	NA
chr13:92231590	chr13-92231590-allele715878-342	INS	341	NA	0.1308623298033283,0.010086455331412104,0.0,0.0,0.0	0.20887	GPC5(1.0431e-13, 1.123)	GPC5(1.0431e-13, 1.123)	NA	NA	NA	NA	NA	NA	NA	No	NA	HPRC,HGSVC,1KG-ONT	Yes	NA	NA	NA	NA	NA	NA
chr13:92239833	chr13-92239833-allele715954-58	INS	57	NA	0.5226928895612708,0.6051873198847262,0.3888888888888889,0.5765407554671969,0.6186094069529653	0.000190756	GPC5(1.0431e-13, 1.123)	GPC5(1.0431e-13, 1.123)	NA	NA	NA	NA	NA	NA	NA	No	NA	HPRC,HGSVC,1KG-ONT	Yes	NA	NA	NA	NA	NA	NA
chr13:92239833	chr13-92239833-allele715955-59	INS	58	NA	0.0022692889561270802,0.0,0.0,0.003976143141153081,0.034764826175869123	0.00333789	GPC5(1.0431e-13, 1.123)	GPC5(1.0431e-13, 1.123)	NA	NA	NA	NA	NA	NA	NA	No	NA	HPRC,HGSVC,1KG-ONT	Yes	NA	NA	NA	NA	NA	NA
chr13:92239880	chr13-92239880-allele715957-59	INS	58	NA	0.0022692889561270802,0.01585014409221902,0.01984126984126984,0.0019880715705765406,0.006134969325153374	0.00363608	GPC5(1.0431e-13, 1.123)	GPC5(1.0431e-13, 1.123)	NA	NA	NA	NA	NA	NA	NA	No	NA	HPRC,HGSVC,1KG-ONT	Yes	NA	NA	NA	NA	NA	NA
chr13:92289995	chr13-92289995-allele716552-355	INS	354	NA	0.0,0.001440922190201729,0.0,0.0,0.0	NA	GPC5(1.0431e-13, 1.123)	GPC5(1.0431e-13, 1.123)	NA	NA	NA	NA	NA	NA	NA	No	NA	HGSVC	Yes	NA	NA	NA	NA	NA	NA
chr13:92297302	chr13-92297302-allele716699-1	DEL	160	NA	0.27760968229954613,0.17723342939481268,0.2400793650793651,0.20278330019880716,0.3609406952965235	0.00144002	GPC5(1.0431e-13, 1.123)	GPC5(1.0431e-13, 1.123)	NA	NA	NA	NA	NA	NA	NA	No	NA	HPRC,HGSVC,1KG-ONT	No	NA	NA	NA	NA	NA	NA
chr13:92347853	chr13-92347853-allele717161-137	INS	136	NA	0.0,0.001440922190201729,0.0,0.0,0.0	NA	GPC5(1.0431e-13, 1.123)	GPC5(1.0431e-13, 1.123)	NA	NA	NA	NA	NA	NA	NA	No	NA	HPRC,HGSVC,1KG-ONT	No	NA	NA	NA	NA	NA	NA
chr13:92347853	chr13-92347853-allele717159-521	INS	520	NA	0.01059001512859304,0.0,0.001984126984126984,0.0009940357852882703,0.0	0.0134432	GPC5(1.0431e-13, 1.123)	GPC5(1.0431e-13, 1.123)	NA	NA	NA	NA	NA	NA	NA	No	NA	HPRC,HGSVC	No	NA	NA	NA	NA	NA	NA
chr13:92347853	chr13-92347853-allele717160-223	INS	222	NA	0.0015128593040847202,0.004322766570605188,0.00496031746031746,0.005964214711729622,0.002044989775051125	0.000604163	GPC5(1.0431e-13, 1.123)	GPC5(1.0431e-13, 1.123)	NA	NA	NA	NA	NA	NA	NA	No	NA	HPRC,HGSVC,1KG-ONT	No	NA	NA	NA	NA	NA	NA
chr13:92347853	chr13-92347853-allele717158-263	INS	262	NA	0.0007564296520423601,0.0,0.0,0.0,0.013292433537832311	0.000716499	GPC5(1.0431e-13, 1.123)	GPC5(1.0431e-13, 1.123)	NA	NA	NA	NA	NA	NA	NA	No	NA	HPRC,HGSVC,1KG-ONT	No	NA	NA	NA	NA	NA	NA
chr13:92347853	chr13-92347853-allele717156-120	INS	119	NA	0.0007564296520423601,0.0,0.0,0.0,0.0	0.000918741	GPC5(1.0431e-13, 1.123)	GPC5(1.0431e-13, 1.123)	NA	NA	NA	NA	NA	NA	NA	No	NA	HPRC,HGSVC,1KG-ONT	No	NA	NA	NA	NA	NA	NA
chr13:92347854	chr13-92347854-allele717162-148	INS	147	NA	0.009833585476550681,0.0,0.0,0.0009940357852882703,0.0010224948875255625	0.0138258	GPC5(1.0431e-13, 1.123)	GPC5(1.0431e-13, 1.123)	NA	NA	NA	NA	NA	NA	NA	No	NA	HPRC,HGSVC,1KG-ONT	No	NA	NA	NA	NA	NA	NA
chr13:92347855	chr13-92347855-allele717168-80	INS	79	NA	0.0022692889561270802,0.0,0.0,0.0,0.0	0.00377908	GPC5(1.0431e-13, 1.123)	GPC5(1.0431e-13, 1.123)	NA	NA	NA	NA	NA	NA	NA	No	NA	HPRC,HGSVC	No	NA	NA	NA	NA	NA	NA
chr13:92347855	chr13-92347855-allele717167-165	INS	164	NA	0.007564296520423601,0.001440922190201729,0.0,0.0,0.0	0.0115415	GPC5(1.0431e-13, 1.123)	GPC5(1.0431e-13, 1.123)	NA	NA	NA	NA	NA	NA	NA	No	NA	HPRC,HGSVC,1KG-ONT	No	NA	NA	NA	NA	NA	NA
chr13:92347856	chr13-92347856-allele717172-153	INS	152	NA	0.046898638426626324,0.01585014409221902,0.0,0.0019880715705765406,0.03374233128834356	0.0270228	GPC5(1.0431e-13, 1.123)	GPC5(1.0431e-13, 1.123)	NA	NA	NA	NA	NA	NA	NA	No	NA	HPRC,HGSVC,1KG-ONT	No	NA	NA	NA	NA	NA	NA
chr13:92347856	chr13-92347856-allele717177-223	INS	222	NA	0.0015128593040847202,0.0,0.0,0.0,0.0	0.00234988	GPC5(1.0431e-13, 1.123)	GPC5(1.0431e-13, 1.123)	NA	NA	NA	NA	NA	NA	NA	No	NA	HPRC,HGSVC,1KG-ONT	No	NA	NA	NA	NA	NA	NA
chr13:92347856	chr13-92347856-allele717170-162	INS	161	NA	0.0037821482602118004,0.01440922190201729,0.018849206349206348,0.0019880715705765406,0.016359918200409	0.00335919	GPC5(1.0431e-13, 1.123)	GPC5(1.0431e-13, 1.123)	NA	NA	NA	NA	NA	NA	NA	No	NA	HPRC,HGSVC,1KG-ONT	No	NA	NA	NA	NA	NA	NA
chr13:92347856	chr13-92347856-allele717185-177	INS	176	NA	0.0,0.0,0.0,0.0019880715705765406,0.0	NA	GPC5(1.0431e-13, 1.123)	GPC5(1.0431e-13, 1.123)	NA	NA	NA	NA	NA	NA	NA	No	NA	HPRC,HGSVC,1KG-ONT	No	NA	NA	NA	NA	NA	NA
chr13:92347856	chr13-92347856-allele717171-171	INS	170	NA	0.07110438729198185,0.053314121037463975,0.09523809523809523,0.06063618290258449,0.16155419222903886	0.00310166	GPC5(1.0431e-13, 1.123)	GPC5(1.0431e-13, 1.123)	NA	NA	NA	NA	NA	NA	NA	No	NA	HPRC,HGSVC,1KG-ONT	No	NA	NA	NA	NA	NA	NA
chr13:92347856	chr13-92347856-allele717183-519	INS	518	NA	0.0030257186081694403,0.0,0.0,0.0,0.0	0.00520636	GPC5(1.0431e-13, 1.123)	GPC5(1.0431e-13, 1.123)	NA	NA	NA	NA	NA	NA	NA	No	NA	HPRC,HGSVC	No	NA	NA	NA	NA	NA	NA
chr13:92347857	chr13-92347857-allele717188-112	INS	111	NA	0.0015128593040847202,0.0,0.0,0.0019880715705765406,0.0	7.61513e-05	GPC5(1.0431e-13, 1.123)	GPC5(1.0431e-13, 1.123)	NA	NA	NA	NA	NA	NA	NA	No	NA	HPRC,HGSVC,1KG-ONT	No	NA	NA	NA	NA	NA	NA
chr13:92347857	chr13-92347857-allele717187-145	INS	144	NA	0.0037821482602118004,0.0,0.0,0.0,0.0010224948875255625	0.00462462	GPC5(1.0431e-13, 1.123)	GPC5(1.0431e-13, 1.123)	NA	NA	NA	NA	NA	NA	NA	No	NA	HPRC,HGSVC,1KG-ONT	No	NA	NA	NA	NA	NA	NA
chr13:92347858	chr13-92347858-allele717191-211	INS	210	NA	0.00529500756429652,0.012968299711815562,0.0,0.02485089463220676,0.007157464212678937	0.00125767	GPC5(1.0431e-13, 1.123)	GPC5(1.0431e-13, 1.123)	NA	NA	NA	NA	NA	NA	NA	No	NA	HPRC,HGSVC,1KG-ONT	No	NA	NA	NA	NA	NA	NA
chr13:92347859	chr13-92347859-allele717193-449	INS	448	NA	0.0015128593040847202,0.0,0.0,0.0,0.0	0.00234988	GPC5(1.0431e-13, 1.123)	GPC5(1.0431e-13, 1.123)	NA	NA	NA	NA	NA	NA	NA	No	NA	HPRC,HGSVC	No	NA	NA	NA	NA	NA	NA
chr13:92347863	chr13-92347863-allele717195-230	INS	229	NA	0.0022692889561270802,0.0,0.0,0.005964214711729622,0.0	NA	GPC5(1.0431e-13, 1.123)	GPC5(1.0431e-13, 1.123)	NA	NA	NA	NA	NA	NA	NA	No	NA	HPRC,HGSVC,1KG-ONT	No	NA	NA	NA	NA	NA	NA
chr13:92347864	chr13-92347864-allele717197-122	INS	121	NA	0.0022692889561270802,0.0,0.0,0.0,0.0	0.00377908	GPC5(1.0431e-13, 1.123)	GPC5(1.0431e-13, 1.123)	NA	NA	NA	NA	NA	NA	NA	No	NA	HPRC,HGSVC,1KG-ONT	No	NA	NA	NA	NA	NA	NA
chr13:92347865	chr13-92347865-allele717202-126	INS	125	NA	0.0045385779122541605,0.0,0.000992063492063492,0.0,0.0	0.00598883	GPC5(1.0431e-13, 1.123)	GPC5(1.0431e-13, 1.123)	NA	NA	NA	NA	NA	NA	NA	No	NA	HPRC,HGSVC,1KG-ONT	No	NA	NA	NA	NA	NA	NA
chr13:92347868	chr13-92347868-allele717205-355	INS	354	NA	0.0037821482602118004,0.0,0.0,0.0,0.018404907975460124	NA	GPC5(1.0431e-13, 1.123)	GPC5(1.0431e-13, 1.123)	NA	NA	NA	NA	NA	NA	NA	No	NA	HPRC,HGSVC,1KG-ONT	No	NA	NA	NA	NA	NA	NA
chr13:92347870	chr13-92347870-allele717208-1	DEL	200	NA	0.023449319213313162,0.05187319884726225,0.02976190476190476,0.10437375745526839,0.03374233128834356	0.0107786	GPC5(1.0431e-13, 1.123)	GPC5(1.0431e-13, 1.123)	NA	NA	NA	NA	NA	NA	NA	No	NA	HPRC,HGSVC,1KG-ONT	No	NA	NA	NA	NA	NA	NA
chr13:92347874	chr13-92347874-allele717213-125	INS	124	NA	0.006051437216338881,0.001440922190201729,0.0,0.0,0.0	0.00875367	GPC5(1.0431e-13, 1.123)	GPC5(1.0431e-13, 1.123)	NA	NA	NA	NA	NA	NA	NA	No	NA	HPRC,HGSVC,1KG-ONT	No	NA	NA	NA	NA	NA	NA
chr13:92347874	chr13-92347874-allele717214-117	INS	116	NA	0.0007564296520423601,0.0,0.0,0.0,0.0	0.000918741	GPC5(1.0431e-13, 1.123)	GPC5(1.0431e-13, 1.123)	NA	NA	NA	NA	NA	NA	NA	No	NA	HPRC,HGSVC,1KG-ONT	No	NA	NA	NA	NA	NA	NA
chr13:92347882	chr13-92347882-allele717224-139	INS	138	NA	0.012102874432677761,0.001440922190201729,0.00992063492063492,0.0009940357852882703,0.0	0.00646682	GPC5(1.0431e-13, 1.123)	GPC5(1.0431e-13, 1.123)	NA	NA	NA	NA	NA	NA	NA	No	NA	HPRC,HGSVC,1KG-ONT	No	NA	NA	NA	NA	NA	NA
chr13:92347882	chr13-92347882-allele717241-110	INS	109	NA	0.0,0.0,0.0,0.0009940357852882703,0.002044989775051125	3.94758e-05	GPC5(1.0431e-13, 1.123)	GPC5(1.0431e-13, 1.123)	NA	NA	NA	NA	NA	NA	NA	No	NA	HPRC,HGSVC,1KG-ONT	No	NA	NA	NA	NA	NA	NA
chr13:92347882	chr13-92347882-allele717234-108	INS	107	NA	0.00832072617246596,0.005763688760806916,0.001984126984126984,0.0019880715705765406,0.0	0.00448065	GPC5(1.0431e-13, 1.123)	GPC5(1.0431e-13, 1.123)	NA	NA	NA	NA	NA	NA	NA	No	NA	HPRC,HGSVC,1KG-ONT	No	NA	NA	NA	NA	NA	NA
chr13:92347882	chr13-92347882-allele717242-150	INS	149	NA	0.0,0.0,0.0,0.0009940357852882703,0.002044989775051125	3.94758e-05	GPC5(1.0431e-13, 1.123)	GPC5(1.0431e-13, 1.123)	NA	NA	NA	NA	NA	NA	NA	No	NA	HPRC,HGSVC,1KG-ONT	No	NA	NA	NA	NA	NA	NA
chr13:92347882	chr13-92347882-allele717221-130	INS	129	NA	0.0015128593040847202,0.01729106628242075,0.007936507936507936,0.03578528827037773,0.007157464212678937	0.00891813	GPC5(1.0431e-13, 1.123)	GPC5(1.0431e-13, 1.123)	NA	NA	NA	NA	NA	NA	NA	No	NA	HPRC,HGSVC,1KG-ONT	No	NA	NA	NA	NA	NA	NA
chr13:92347882	chr13-92347882-allele717236-108	INS	107	NA	0.0,0.002881844380403458,0.0,0.003976143141153081,0.0010224948875255625	0.000778337	GPC5(1.0431e-13, 1.123)	GPC5(1.0431e-13, 1.123)	NA	NA	NA	NA	NA	NA	NA	No	NA	HPRC,HGSVC,1KG-ONT	No	NA	NA	NA	NA	NA	NA
chr13:92347882	chr13-92347882-allele717228-438	INS	437	NA	0.0030257186081694403,0.0,0.0,0.0,0.0	0.00520636	GPC5(1.0431e-13, 1.123)	GPC5(1.0431e-13, 1.123)	NA	NA	NA	NA	NA	NA	NA	No	NA	HPRC,HGSVC,1KG-ONT	No	NA	NA	NA	NA	NA	NA
chr13:92347882	chr13-92347882-allele717238-90	INS	89	NA	0.0007564296520423601,0.0,0.0,0.0,0.0	0.000918741	GPC5(1.0431e-13, 1.123)	GPC5(1.0431e-13, 1.123)	NA	NA	NA	NA	NA	NA	NA	No	NA	HPRC,HGSVC	No	NA	NA	NA	NA	NA	NA
chr13:92347882	chr13-92347882-allele717247-182	INS	181	NA	0.0007564296520423601,0.010086455331412104,0.0,0.003976143141153081,0.0	0.00043939	GPC5(1.0431e-13, 1.123)	GPC5(1.0431e-13, 1.123)	NA	NA	NA	NA	NA	NA	NA	No	NA	HPRC,HGSVC,1KG-ONT	No	NA	NA	NA	NA	NA	NA
chr13:92347882	chr13-92347882-allele717227-400	INS	399	NA	0.0030257186081694403,0.0,0.0,0.0,0.0	0.00520636	GPC5(1.0431e-13, 1.123)	GPC5(1.0431e-13, 1.123)	NA	NA	NA	NA	NA	NA	NA	No	NA	HPRC,HGSVC,1KG-ONT	No	NA	NA	NA	NA	NA	NA
chr13:92347882	chr13-92347882-allele717219-90	INS	89	NA	0.00529500756429652,0.01729106628242075,0.013888888888888888,0.03876739562624255,0.019427402862985686	0.00800006	GPC5(1.0431e-13, 1.123)	GPC5(1.0431e-13, 1.123)	NA	NA	NA	NA	NA	NA	NA	No	NA	HPRC,HGSVC	No	NA	NA	NA	NA	NA	NA
chr13:92347882	chr13-92347882-allele717244-137	INS	136	NA	0.0007564296520423601,0.0,0.0,0.0,0.0	0.000918741	GPC5(1.0431e-13, 1.123)	GPC5(1.0431e-13, 1.123)	NA	NA	NA	NA	NA	NA	NA	No	NA	HPRC,HGSVC,1KG-ONT	No	NA	NA	NA	NA	NA	NA
chr13:92347882	chr13-92347882-allele717246-106	INS	105	NA	0.0,0.004322766570605188,0.00496031746031746,0.0009940357852882703,0.0	0.00114796	GPC5(1.0431e-13, 1.123)	GPC5(1.0431e-13, 1.123)	NA	NA	NA	NA	NA	NA	NA	No	NA	HPRC,HGSVC	No	NA	NA	NA	NA	NA	NA
chr13:92347882	chr13-92347882-allele717218-188	INS	187	NA	0.0030257186081694403,0.07204610951008646,0.012896825396825396,0.013916500994035786,0.0408997955010225	0.0168061	GPC5(1.0431e-13, 1.123)	GPC5(1.0431e-13, 1.123)	NA	NA	NA	NA	NA	NA	NA	No	NA	HPRC,HGSVC,1KG-ONT	No	NA	NA	NA	NA	NA	NA
chr13:92347882	chr13-92347882-allele717240-148	INS	147	NA	0.0015128593040847202,0.008645533141210375,0.0,0.0,0.0	NA	GPC5(1.0431e-13, 1.123)	GPC5(1.0431e-13, 1.123)	NA	NA	NA	NA	NA	NA	NA	No	NA	HPRC,HGSVC,1KG-ONT	No	NA	NA	NA	NA	NA	NA
chr13:92347882	chr13-92347882-allele717232-110	INS	109	NA	0.04311649016641452,0.002881844380403458,0.000992063492063492,0.0,0.0	0.0717504	GPC5(1.0431e-13, 1.123)	GPC5(1.0431e-13, 1.123)	NA	NA	NA	NA	NA	NA	NA	No	NA	HPRC,HGSVC,1KG-ONT	No	NA	NA	NA	NA	NA	NA
chr13:92347882	chr13-92347882-allele717229-203	INS	202	NA	0.0015128593040847202,0.0,0.0,0.0,0.0	0.00234988	GPC5(1.0431e-13, 1.123)	GPC5(1.0431e-13, 1.123)	NA	NA	NA	NA	NA	NA	NA	No	NA	HPRC,HGSVC,1KG-ONT	No	NA	NA	NA	NA	NA	NA
chr13:92347882	chr13-92347882-allele717230-219	INS	218	NA	0.0022692889561270802,0.0,0.0,0.0,0.0010224948875255625	0.0019853	GPC5(1.0431e-13, 1.123)	GPC5(1.0431e-13, 1.123)	NA	NA	NA	NA	NA	NA	NA	No	NA	HPRC,HGSVC	No	NA	NA	NA	NA	NA	NA
chr13:92347882	chr13-92347882-allele717235-110	INS	109	NA	0.0037821482602118004,0.0,0.0,0.0,0.0	0.00663171	GPC5(1.0431e-13, 1.123)	GPC5(1.0431e-13, 1.123)	NA	NA	NA	NA	NA	NA	NA	No	NA	HPRC,HGSVC,1KG-ONT	No	NA	NA	NA	NA	NA	NA
chr13:92347882	chr13-92347882-allele717231-159	INS	158	NA	0.0,0.0,0.0,0.008946322067594433,0.0	0.00114796	GPC5(1.0431e-13, 1.123)	GPC5(1.0431e-13, 1.123)	NA	NA	NA	NA	NA	NA	NA	No	NA	HPRC,HGSVC,1KG-ONT	No	NA	NA	NA	NA	NA	NA
chr13:92347882	chr13-92347882-allele717217-101	INS	100	NA	0.0,0.01729106628242075,0.010912698412698412,0.005964214711729622,0.00408997955010225	0.00556228	GPC5(1.0431e-13, 1.123)	GPC5(1.0431e-13, 1.123)	NA	NA	NA	NA	NA	NA	NA	No	NA	HPRC,HGSVC	No	NA	NA	NA	NA	NA	NA
chr13:92347882	chr13-92347882-allele717253-159	INS	158	NA	0.0,0.002881844380403458,0.0,0.0,0.0	NA	GPC5(1.0431e-13, 1.123)	GPC5(1.0431e-13, 1.123)	NA	NA	NA	NA	NA	NA	NA	No	NA	HPRC,HGSVC,1KG-ONT	No	NA	NA	NA	NA	NA	NA
chr13:92347882	chr13-92347882-allele717248-108	INS	107	NA	0.0,0.002881844380403458,0.0,0.0009940357852882703,0.010224948875255624	0.00180841	GPC5(1.0431e-13, 1.123)	GPC5(1.0431e-13, 1.123)	NA	NA	NA	NA	NA	NA	NA	No	NA	HPRC,HGSVC,1KG-ONT	No	NA	NA	NA	NA	NA	NA
chr13:92347882	chr13-92347882-allele717223-170	INS	169	NA	0.0022692889561270802,0.002881844380403458,0.013888888888888888,0.0,0.0	1.22604e-06	GPC5(1.0431e-13, 1.123)	GPC5(1.0431e-13, 1.123)	NA	NA	NA	NA	NA	NA	NA	No	NA	HPRC,HGSVC,1KG-ONT	No	NA	NA	NA	NA	NA	NA
chr13:92347882	chr13-92347882-allele717237-63	INS	62	NA	0.0037821482602118004,0.0,0.0,0.0,0.0	0.00663171	GPC5(1.0431e-13, 1.123)	GPC5(1.0431e-13, 1.123)	NA	NA	NA	NA	NA	NA	NA	No	NA	HPRC,HGSVC	No	NA	NA	NA	NA	NA	NA
chr13:92347882	chr13-92347882-allele717220-110	INS	109	NA	0.015128593040847202,0.21757925072046108,0.30456349206349204,0.20278330019880716,0.1441717791411043	0.136629	GPC5(1.0431e-13, 1.123)	GPC5(1.0431e-13, 1.123)	NA	NA	NA	NA	NA	NA	NA	No	NA	HPRC,HGSVC,1KG-ONT	No	NA	NA	NA	NA	NA	NA
chr13:92347882	chr13-92347882-allele717249-110	INS	109	NA	0.0,0.001440922190201729,0.0,0.0,0.0	NA	GPC5(1.0431e-13, 1.123)	GPC5(1.0431e-13, 1.123)	NA	NA	NA	NA	NA	NA	NA	No	NA	HPRC,HGSVC,1KG-ONT	No	NA	NA	NA	NA	NA	NA
chr13:92347882	chr13-92347882-allele717245-99	INS	98	NA	0.0007564296520423601,0.0,0.000992063492063492,0.0,0.0	NA	GPC5(1.0431e-13, 1.123)	GPC5(1.0431e-13, 1.123)	NA	NA	NA	NA	NA	NA	NA	No	NA	HPRC,HGSVC	No	NA	NA	NA	NA	NA	NA
chr13:92347882	chr13-92347882-allele717222-259	INS	258	NA	0.0007564296520423601,0.0,0.0,0.0,0.0	0.000918741	GPC5(1.0431e-13, 1.123)	GPC5(1.0431e-13, 1.123)	NA	NA	NA	NA	NA	NA	NA	No	NA	HPRC,HGSVC,1KG-ONT	No	NA	NA	NA	NA	NA	NA
chr13:92347882	chr13-92347882-allele717239-61	INS	60	NA	0.0,0.020172910662824207,0.0,0.027833001988071572,0.007157464212678937	0.0085465	GPC5(1.0431e-13, 1.123)	GPC5(1.0431e-13, 1.123)	NA	NA	NA	NA	NA	NA	NA	No	NA	HPRC,HGSVC	No	NA	NA	NA	NA	NA	NA
chr13:92347882	chr13-92347882-allele717225-399	INS	398	NA	0.0030257186081694403,0.010086455331412104,0.0,0.0009940357852882703,0.0	NA	GPC5(1.0431e-13, 1.123)	GPC5(1.0431e-13, 1.123)	NA	NA	NA	NA	NA	NA	NA	No	NA	HPRC,HGSVC,1KG-ONT	No	NA	NA	NA	NA	NA	NA
chr13:92347892	chr13-92347892-allele717260-119	INS	118	NA	0.0,0.0,0.0,0.0009940357852882703,0.0	NA	GPC5(1.0431e-13, 1.123)	GPC5(1.0431e-13, 1.123)	NA	NA	NA	NA	NA	NA	NA	No	NA	HPRC,HGSVC,1KG-ONT	No	NA	NA	NA	NA	NA	NA
chr13:92347893	chr13-92347893-allele717264-248	INS	247	NA	0.00529500756429652,0.002881844380403458,0.0,0.0009940357852882703,0.0	0.00451357	GPC5(1.0431e-13, 1.123)	GPC5(1.0431e-13, 1.123)	NA	NA	NA	NA	NA	NA	NA	No	NA	HPRC,HGSVC,1KG-ONT	No	NA	NA	NA	NA	NA	NA
chr13:92347893	chr13-92347893-allele717261-188	INS	187	NA	0.006051437216338881,0.005763688760806916,0.0,0.002982107355864811,0.009202453987730062	NA	GPC5(1.0431e-13, 1.123)	GPC5(1.0431e-13, 1.123)	NA	NA	NA	NA	NA	NA	NA	No	NA	HPRC,HGSVC,1KG-ONT	No	NA	NA	NA	NA	NA	NA
chr13:92347893	chr13-92347893-allele717263-268	INS	267	NA	0.0007564296520423601,0.0,0.0,0.0,0.0	0.000918741	GPC5(1.0431e-13, 1.123)	GPC5(1.0431e-13, 1.123)	NA	NA	NA	NA	NA	NA	NA	No	NA	HPRC,HGSVC,1KG-ONT	No	NA	NA	NA	NA	NA	NA
chr13:92347893	chr13-92347893-allele717262-216	INS	215	NA	0.038577912254160365,0.004322766570605188,0.000992063492063492,0.012922465208747515,0.0010224948875255625	0.0402473	GPC5(1.0431e-13, 1.123)	GPC5(1.0431e-13, 1.123)	NA	NA	NA	NA	NA	NA	NA	No	NA	HPRC,HGSVC,1KG-ONT	No	NA	NA	NA	NA	NA	NA
chr13:92347894	chr13-92347894-allele717269-140	INS	139	NA	0.0037821482602118004,0.001440922190201729,0.0,0.0,0.0	0.00462462	GPC5(1.0431e-13, 1.123)	GPC5(1.0431e-13, 1.123)	NA	NA	NA	NA	NA	NA	NA	No	NA	HPRC,HGSVC,1KG-ONT	No	NA	NA	NA	NA	NA	NA
chr13:92347902	chr13-92347902-allele717278-180	INS	179	NA	0.0,0.001440922190201729,0.00496031746031746,0.0,0.0	0.000593574	GPC5(1.0431e-13, 1.123)	GPC5(1.0431e-13, 1.123)	NA	NA	NA	NA	NA	NA	NA	No	NA	HPRC,HGSVC,1KG-ONT	No	NA	NA	NA	NA	NA	NA
chr13:92347903	chr13-92347903-allele717285-289	INS	288	NA	0.0015128593040847202,0.0,0.0,0.0,0.0	0.00183645	GPC5(1.0431e-13, 1.123)	GPC5(1.0431e-13, 1.123)	NA	NA	NA	NA	NA	NA	NA	No	NA	HPRC,HGSVC,1KG-ONT	No	NA	NA	NA	NA	NA	NA
chr13:92347903	chr13-92347903-allele717281-280	INS	279	NA	0.009077155824508321,0.0,0.000992063492063492,0.0,0.0	0.0143383	GPC5(1.0431e-13, 1.123)	GPC5(1.0431e-13, 1.123)	NA	NA	NA	NA	NA	NA	NA	No	NA	HPRC,HGSVC,1KG-ONT	No	NA	NA	NA	NA	NA	NA
chr13:92347903	chr13-92347903-allele717291-241	INS	240	NA	0.0,0.002881844380403458,0.0,0.0,0.0	NA	GPC5(1.0431e-13, 1.123)	GPC5(1.0431e-13, 1.123)	NA	NA	NA	NA	NA	NA	NA	No	NA	HPRC,HGSVC,1KG-ONT	No	NA	NA	NA	NA	NA	NA
chr13:92347903	chr13-92347903-allele717284-214	INS	213	NA	0.038577912254160365,0.004322766570605188,0.000992063492063492,0.012922465208747515,0.0010224948875255625	0.0402473	GPC5(1.0431e-13, 1.123)	GPC5(1.0431e-13, 1.123)	NA	NA	NA	NA	NA	NA	NA	No	NA	HPRC,HGSVC,1KG-ONT	No	NA	NA	NA	NA	NA	NA
chr13:92347903	chr13-92347903-allele717296-212	INS	211	NA	0.0022692889561270802,0.0,0.0,0.0,0.0	0.00377908	GPC5(1.0431e-13, 1.123)	GPC5(1.0431e-13, 1.123)	NA	NA	NA	NA	NA	NA	NA	No	NA	HPRC,HGSVC,1KG-ONT	No	NA	NA	NA	NA	NA	NA
chr13:92347903	chr13-92347903-allele717289-210	INS	209	NA	0.0030257186081694403,0.0,0.0,0.0,0.0	0.00520636	GPC5(1.0431e-13, 1.123)	GPC5(1.0431e-13, 1.123)	NA	NA	NA	NA	NA	NA	NA	No	NA	HPRC,HGSVC,1KG-ONT	No	NA	NA	NA	NA	NA	NA
chr13:92347903	chr13-92347903-allele717287-186	INS	185	NA	0.006051437216338881,0.004322766570605188,0.0,0.002982107355864811,0.009202453987730062	NA	GPC5(1.0431e-13, 1.123)	GPC5(1.0431e-13, 1.123)	NA	NA	NA	NA	NA	NA	NA	No	NA	HPRC,HGSVC,1KG-ONT	No	NA	NA	NA	NA	NA	NA
chr13:92347903	chr13-92347903-allele717290-204	INS	203	NA	0.0007564296520423601,0.0,0.0,0.0,0.0	0.000918741	GPC5(1.0431e-13, 1.123)	GPC5(1.0431e-13, 1.123)	NA	NA	NA	NA	NA	NA	NA	No	NA	HPRC,HGSVC,1KG-ONT	No	NA	NA	NA	NA	NA	NA
chr13:92347903	chr13-92347903-allele717280-132	INS	131	NA	0.0022692889561270802,0.0,0.0,0.0,0.0010224948875255625	0.0019853	GPC5(1.0431e-13, 1.123)	GPC5(1.0431e-13, 1.123)	NA	NA	NA	NA	NA	NA	NA	No	NA	HPRC,HGSVC,1KG-ONT	No	NA	NA	NA	NA	NA	NA
chr13:92347903	chr13-92347903-allele717299-189	INS	188	NA	0.0,0.0,0.0,0.0009940357852882703,0.0	NA	GPC5(1.0431e-13, 1.123)	GPC5(1.0431e-13, 1.123)	NA	NA	NA	NA	NA	NA	NA	No	NA	HPRC,HGSVC,1KG-ONT	No	NA	NA	NA	NA	NA	NA
chr13:92347903	chr13-92347903-allele717282-237	INS	236	NA	0.03177004538577912,0.0,0.0,0.0,0.0	0.0579808	GPC5(1.0431e-13, 1.123)	GPC5(1.0431e-13, 1.123)	NA	NA	NA	NA	NA	NA	NA	No	NA	HPRC,HGSVC,1KG-ONT	No	NA	NA	NA	NA	NA	NA
chr13:92347903	chr13-92347903-allele717279-162	INS	161	NA	0.0022692889561270802,0.001440922190201729,0.0,0.0,0.0	0.0019853	GPC5(1.0431e-13, 1.123)	GPC5(1.0431e-13, 1.123)	NA	NA	NA	NA	NA	NA	NA	No	NA	HPRC,HGSVC,1KG-ONT	No	NA	NA	NA	NA	NA	NA
chr13:92347903	chr13-92347903-allele717293-182	INS	181	NA	0.0,0.001440922190201729,0.0,0.0,0.0	NA	GPC5(1.0431e-13, 1.123)	GPC5(1.0431e-13, 1.123)	NA	NA	NA	NA	NA	NA	NA	No	NA	HPRC,HGSVC,1KG-ONT	No	NA	NA	NA	NA	NA	NA
chr13:92347904	chr13-92347904-allele717301-186	INS	185	NA	0.0,0.008645533141210375,0.0,0.0,0.009202453987730062	0.00212033	GPC5(1.0431e-13, 1.123)	GPC5(1.0431e-13, 1.123)	NA	NA	NA	NA	NA	NA	NA	No	NA	HPRC,HGSVC,1KG-ONT	No	NA	NA	NA	NA	NA	NA
chr13:92347905	chr13-92347905-allele717307-365	INS	364	NA	0.0,0.0,0.0,0.005964214711729622,0.0	0.000422056	GPC5(1.0431e-13, 1.123)	GPC5(1.0431e-13, 1.123)	NA	NA	NA	NA	NA	NA	NA	No	NA	HPRC,HGSVC,1KG-ONT	No	NA	NA	NA	NA	NA	NA
chr13:92347905	chr13-92347905-allele717323-169	INS	168	NA	0.0,0.0,0.00496031746031746,0.0,0.002044989775051125	0.000778337	GPC5(1.0431e-13, 1.123)	GPC5(1.0431e-13, 1.123)	NA	NA	NA	NA	NA	NA	NA	No	NA	HPRC,HGSVC,1KG-ONT	No	NA	NA	NA	NA	NA	NA
chr13:92347905	chr13-92347905-allele717306-165	INS	164	NA	0.0007564296520423601,0.0,0.0,0.0,0.0	0.000918741	GPC5(1.0431e-13, 1.123)	GPC5(1.0431e-13, 1.123)	NA	NA	NA	NA	NA	NA	NA	No	NA	HPRC,HGSVC,1KG-ONT	No	NA	NA	NA	NA	NA	NA
chr13:92347905	chr13-92347905-allele717305-137	INS	136	NA	0.01664145234493192,0.005763688760806916,0.026785714285714284,0.002982107355864811,0.002044989775051125	0.00150139	GPC5(1.0431e-13, 1.123)	GPC5(1.0431e-13, 1.123)	NA	NA	NA	NA	NA	NA	NA	No	NA	HPRC,HGSVC,1KG-ONT	No	NA	NA	NA	NA	NA	NA
chr13:92347905	chr13-92347905-allele717311-135	INS	134	NA	0.0,0.001440922190201729,0.0,0.0,0.0	NA	GPC5(1.0431e-13, 1.123)	GPC5(1.0431e-13, 1.123)	NA	NA	NA	NA	NA	NA	NA	No	NA	HPRC,HGSVC,1KG-ONT	No	NA	NA	NA	NA	NA	NA
chr13:92347905	chr13-92347905-allele717310-169	INS	168	NA	0.019667170953101363,0.0,0.0,0.0,0.0	0.0361263	GPC5(1.0431e-13, 1.123)	GPC5(1.0431e-13, 1.123)	NA	NA	NA	NA	NA	NA	NA	No	NA	HPRC,HGSVC,1KG-ONT	No	NA	NA	NA	NA	NA	NA
chr13:92347905	chr13-92347905-allele717304-178	INS	177	NA	0.02042360060514372,0.0,0.0,0.0,0.0	0.0375102	GPC5(1.0431e-13, 1.123)	GPC5(1.0431e-13, 1.123)	NA	NA	NA	NA	NA	NA	NA	No	NA	HPRC,HGSVC,1KG-ONT	No	NA	NA	NA	NA	NA	NA
chr13:92347905	chr13-92347905-allele717309-169	INS	168	NA	0.0030257186081694403,0.03890489913544669,0.07936507936507936,0.05467196819085487,0.10122699386503067	0.0440448	GPC5(1.0431e-13, 1.123)	GPC5(1.0431e-13, 1.123)	NA	NA	NA	NA	NA	NA	NA	No	NA	HPRC,HGSVC,1KG-ONT	No	NA	NA	NA	NA	NA	NA
chr13:92347905	chr13-92347905-allele717303-203	INS	202	NA	0.00529500756429652,0.05475504322766571,0.018849206349206348,0.05666003976143141,0.017382413087934562	0.016323	GPC5(1.0431e-13, 1.123)	GPC5(1.0431e-13, 1.123)	NA	NA	NA	NA	NA	NA	NA	No	NA	HPRC,HGSVC,1KG-ONT	No	NA	NA	NA	NA	NA	NA
chr13:92347905	chr13-92347905-allele717320-174	INS	173	NA	0.0,0.0,0.007936507936507936,0.0,0.0	0.000834484	GPC5(1.0431e-13, 1.123)	GPC5(1.0431e-13, 1.123)	NA	NA	NA	NA	NA	NA	NA	No	NA	HPRC,HGSVC,1KG-ONT	No	NA	NA	NA	NA	NA	NA
chr13:92347905	chr13-92347905-allele717317-117	INS	116	NA	0.0,0.0,0.001984126984126984,0.0,0.0	NA	GPC5(1.0431e-13, 1.123)	GPC5(1.0431e-13, 1.123)	NA	NA	NA	NA	NA	NA	NA	No	NA	HPRC,HGSVC,1KG-ONT	No	NA	NA	NA	NA	NA	NA
chr13:92347907	chr13-92347907-allele717326-97	INS	96	NA	0.0007564296520423601,0.007204610951008645,0.000992063492063492,0.0,0.0	NA	GPC5(1.0431e-13, 1.123)	GPC5(1.0431e-13, 1.123)	NA	NA	NA	NA	NA	NA	NA	No	NA	HPRC,HGSVC	No	NA	NA	NA	NA	NA	NA
chr13:92347907	chr13-92347907-allele717325-117	INS	116	NA	0.0,0.01585014409221902,0.001984126984126984,0.02385685884691849,0.0	0.00633623	GPC5(1.0431e-13, 1.123)	GPC5(1.0431e-13, 1.123)	NA	NA	NA	NA	NA	NA	NA	No	NA	HPRC,HGSVC,1KG-ONT	No	NA	NA	NA	NA	NA	NA
chr13:92347911	chr13-92347911-allele717327-369	INS	368	NA	0.0037821482602118004,0.0,0.0,0.0,0.0	0.00663171	GPC5(1.0431e-13, 1.123)	GPC5(1.0431e-13, 1.123)	NA	NA	NA	NA	NA	NA	NA	No	NA	HPRC,HGSVC,1KG-ONT	No	NA	NA	NA	NA	NA	NA
chr13:92347912	chr13-92347912-allele717329-119	INS	118	NA	0.0007564296520423601,0.0,0.0,0.0,0.002044989775051125	NA	GPC5(1.0431e-13, 1.123)	GPC5(1.0431e-13, 1.123)	NA	NA	NA	NA	NA	NA	NA	No	NA	HPRC,HGSVC,1KG-ONT	No	NA	NA	NA	NA	NA	NA
chr13:92347914	chr13-92347914-allele717333-64	INS	63	NA	0.0,0.020172910662824207,0.0,0.027833001988071572,0.007157464212678937	0.0085465	GPC5(1.0431e-13, 1.123)	GPC5(1.0431e-13, 1.123)	NA	NA	NA	NA	NA	NA	NA	No	NA	HPRC,HGSVC	No	NA	NA	NA	NA	NA	NA
chr13:92347917	chr13-92347917-allele717337-297	INS	296	NA	0.009077155824508321,0.0,0.0,0.0,0.0	0.0165556	GPC5(1.0431e-13, 1.123)	GPC5(1.0431e-13, 1.123)	NA	NA	NA	NA	NA	NA	NA	No	NA	HPRC,HGSVC,1KG-ONT	No	NA	NA	NA	NA	NA	NA
chr13:92347919	chr13-92347919-allele717344-399	INS	398	NA	0.0007564296520423601,0.0,0.0,0.0,0.0	0.000918741	GPC5(1.0431e-13, 1.123)	GPC5(1.0431e-13, 1.123)	NA	NA	NA	NA	NA	NA	NA	No	NA	HPRC,HGSVC,1KG-ONT	No	NA	NA	NA	NA	NA	NA
chr13:92347919	chr13-92347919-allele717338-275	INS	274	NA	0.036308623298033284,0.004322766570605188,0.0,0.0,0.0	0.0597145	GPC5(1.0431e-13, 1.123)	GPC5(1.0431e-13, 1.123)	NA	NA	NA	NA	NA	NA	NA	No	NA	HPRC,HGSVC,1KG-ONT	No	NA	NA	NA	NA	NA	NA
chr13:92347919	chr13-92347919-allele717345-305	INS	304	NA	0.0015128593040847202,0.0,0.0,0.0,0.0	0.00234988	GPC5(1.0431e-13, 1.123)	GPC5(1.0431e-13, 1.123)	NA	NA	NA	NA	NA	NA	NA	No	NA	HPRC,HGSVC,1KG-ONT	No	NA	NA	NA	NA	NA	NA
chr13:92347919	chr13-92347919-allele717349-253	INS	252	NA	0.0007564296520423601,0.0,0.0,0.0,0.0	0.000918741	GPC5(1.0431e-13, 1.123)	GPC5(1.0431e-13, 1.123)	NA	NA	NA	NA	NA	NA	NA	No	NA	HPRC,HGSVC,1KG-ONT	No	NA	NA	NA	NA	NA	NA
chr13:92347919	chr13-92347919-allele717339-325	INS	324	NA	0.0007564296520423601,0.0,0.0,0.0,0.0	0.000918741	GPC5(1.0431e-13, 1.123)	GPC5(1.0431e-13, 1.123)	NA	NA	NA	NA	NA	NA	NA	No	NA	HPRC,HGSVC,1KG-ONT	No	NA	NA	NA	NA	NA	NA
chr13:92347919	chr13-92347919-allele717340-214	INS	213	NA	0.0030257186081694403,0.0,0.0,0.0,0.0	0.00520636	GPC5(1.0431e-13, 1.123)	GPC5(1.0431e-13, 1.123)	NA	NA	NA	NA	NA	NA	NA	No	NA	HPRC,HGSVC,1KG-ONT	No	NA	NA	NA	NA	NA	NA
chr13:92347919	chr13-92347919-allele717342-348	INS	347	NA	0.0007564296520423601,0.0,0.0,0.0,0.0	0.000918741	GPC5(1.0431e-13, 1.123)	GPC5(1.0431e-13, 1.123)	NA	NA	NA	NA	NA	NA	NA	No	NA	HPRC,HGSVC,1KG-ONT	No	NA	NA	NA	NA	NA	NA
chr13:92347919	chr13-92347919-allele717350-255	INS	254	NA	0.0015128593040847202,0.0,0.0,0.0,0.0	0.00234988	GPC5(1.0431e-13, 1.123)	GPC5(1.0431e-13, 1.123)	NA	NA	NA	NA	NA	NA	NA	No	NA	HPRC,HGSVC,1KG-ONT	No	NA	NA	NA	NA	NA	NA
chr13:92347919	chr13-92347919-allele717343-343	INS	342	NA	0.0015128593040847202,0.0,0.0,0.0,0.0	0.00234988	GPC5(1.0431e-13, 1.123)	GPC5(1.0431e-13, 1.123)	NA	NA	NA	NA	NA	NA	NA	No	NA	HPRC,HGSVC,1KG-ONT	No	NA	NA	NA	NA	NA	NA
chr13:92347920	chr13-92347920-allele717354-180	INS	179	NA	0.0007564296520423601,0.012968299711815562,0.000992063492063492,0.011928429423459244,0.016359918200409	0.00535201	GPC5(1.0431e-13, 1.123)	GPC5(1.0431e-13, 1.123)	NA	NA	NA	NA	NA	NA	NA	No	NA	HPRC,HGSVC,1KG-ONT	No	NA	NA	NA	NA	NA	NA
chr13:92347920	chr13-92347920-allele717364-251	INS	250	NA	0.0,0.0,0.0,0.0009940357852882703,0.0	NA	GPC5(1.0431e-13, 1.123)	GPC5(1.0431e-13, 1.123)	NA	NA	NA	NA	NA	NA	NA	No	NA	HPRC,HGSVC,1KG-ONT	No	NA	NA	NA	NA	NA	NA
chr13:92347920	chr13-92347920-allele717355-239	INS	238	NA	0.0015128593040847202,0.0,0.0,0.0,0.0	0.00234988	GPC5(1.0431e-13, 1.123)	GPC5(1.0431e-13, 1.123)	NA	NA	NA	NA	NA	NA	NA	No	NA	HPRC,HGSVC,1KG-ONT	No	NA	NA	NA	NA	NA	NA
chr13:92347920	chr13-92347920-allele717366-221	INS	220	NA	0.0007564296520423601,0.0,0.0,0.0,0.0	0.000918741	GPC5(1.0431e-13, 1.123)	GPC5(1.0431e-13, 1.123)	NA	NA	NA	NA	NA	NA	NA	No	NA	HPRC,HGSVC,1KG-ONT	No	NA	NA	NA	NA	NA	NA
chr13:92347920	chr13-92347920-allele717356-226	INS	225	NA	0.03479576399394856,0.002881844380403458,0.0,0.003976143141153081,0.0	0.0513483	GPC5(1.0431e-13, 1.123)	GPC5(1.0431e-13, 1.123)	NA	NA	NA	NA	NA	NA	NA	No	NA	HPRC,HGSVC,1KG-ONT	No	NA	NA	NA	NA	NA	NA
chr13:92347920	chr13-92347920-allele717372-285	INS	284	NA	0.0007564296520423601,0.0,0.0,0.0,0.0	0.000918741	GPC5(1.0431e-13, 1.123)	GPC5(1.0431e-13, 1.123)	NA	NA	NA	NA	NA	NA	NA	No	NA	HPRC,HGSVC,1KG-ONT	No	NA	NA	NA	NA	NA	NA
chr13:92347920	chr13-92347920-allele717358-418	INS	417	NA	0.00529500756429652,0.0,0.0,0.0,0.0	0.00947665	GPC5(1.0431e-13, 1.123)	GPC5(1.0431e-13, 1.123)	NA	NA	NA	NA	NA	NA	NA	No	NA	HPRC,HGSVC,1KG-ONT	No	NA	NA	NA	NA	NA	NA
chr13:92347920	chr13-92347920-allele717357-118	INS	117	NA	0.06505295007564296,0.007204610951008645,0.030753968253968252,0.0009940357852882703,0.0010224948875255625	0.0593084	GPC5(1.0431e-13, 1.123)	GPC5(1.0431e-13, 1.123)	NA	NA	NA	NA	NA	NA	NA	No	NA	HPRC,HGSVC,1KG-ONT	No	NA	NA	NA	NA	NA	NA
chr13:92347921	chr13-92347921-allele717373-62	INS	61	NA	0.0037821482602118004,0.0,0.0,0.0,0.0	0.00663171	GPC5(1.0431e-13, 1.123)	GPC5(1.0431e-13, 1.123)	NA	NA	NA	NA	NA	NA	NA	No	NA	HPRC,HGSVC	No	NA	NA	NA	NA	NA	NA
chr13:92347924	chr13-92347924-allele717384-250	INS	249	NA	0.0007564296520423601,0.0,0.0,0.0,0.0	0.000918741	GPC5(1.0431e-13, 1.123)	GPC5(1.0431e-13, 1.123)	NA	NA	NA	NA	NA	NA	NA	No	NA	HPRC,HGSVC,1KG-ONT	No	NA	NA	NA	NA	NA	NA
chr13:92347924	chr13-92347924-allele717378-108	INS	107	NA	0.0007564296520423601,0.007204610951008645,0.00496031746031746,0.007952286282306162,0.0	0.00163099	GPC5(1.0431e-13, 1.123)	GPC5(1.0431e-13, 1.123)	NA	NA	NA	NA	NA	NA	NA	No	NA	HPRC,HGSVC,1KG-ONT	No	NA	NA	NA	NA	NA	NA
chr13:92347924	chr13-92347924-allele717386-358	INS	357	NA	0.0007564296520423601,0.0,0.0,0.0,0.018404907975460124	0.00152248	GPC5(1.0431e-13, 1.123)	GPC5(1.0431e-13, 1.123)	NA	NA	NA	NA	NA	NA	NA	No	NA	HPRC,HGSVC,1KG-ONT	No	NA	NA	NA	NA	NA	NA
chr13:92347925	chr13-92347925-allele717394-389	INS	388	NA	0.0007564296520423601,0.0,0.0,0.0,0.0	0.000918741	GPC5(1.0431e-13, 1.123)	GPC5(1.0431e-13, 1.123)	NA	NA	NA	NA	NA	NA	NA	No	NA	HPRC,HGSVC,1KG-ONT	No	NA	NA	NA	NA	NA	NA
chr13:92347925	chr13-92347925-allele717389-389	INS	388	NA	0.012859304084720122,0.001440922190201729,0.0,0.0,0.0	0.021333	GPC5(1.0431e-13, 1.123)	GPC5(1.0431e-13, 1.123)	NA	NA	NA	NA	NA	NA	NA	No	NA	HPRC,HGSVC,1KG-ONT	No	NA	NA	NA	NA	NA	NA
chr13:92347925	chr13-92347925-allele717387-596	INS	595	NA	0.00680786686838124,0.0,0.0,0.0019880715705765406,0.0	0.00840062	GPC5(1.0431e-13, 1.123)	GPC5(1.0431e-13, 1.123)	NA	NA	NA	NA	NA	NA	NA	No	NA	HPRC,HGSVC	No	NA	NA	NA	NA	NA	NA
chr13:92347925	chr13-92347925-allele717395-658	INS	657	NA	0.0015128593040847202,0.0,0.0,0.0,0.0	0.00234988	GPC5(1.0431e-13, 1.123)	GPC5(1.0431e-13, 1.123)	NA	NA	NA	NA	NA	NA	NA	No	NA	HPRC,HGSVC	No	NA	NA	NA	NA	NA	NA
chr13:92379514	chr13-92379514-allele717688-1	DEL	105	NA	0.01664145234493192,0.002881844380403458,0.0,0.0,0.0	0.0262368	GPC5(1.0431e-13, 1.123)	GPC5(1.0431e-13, 1.123)	NA	NA	NA	NA	NA	NA	NA	No	NA	HPRC,HGSVC,1KG-ONT	No	NA	NA	NA	NA	NA	NA
chr13:92381614	chr13-92381614-allele717716-1	DEL	58	NA	0.01664145234493192,0.002881844380403458,0.0,0.0,0.0	0.0262368	GPC5(1.0431e-13, 1.123)	GPC5(1.0431e-13, 1.123)	NA	NA	NA	NA	NA	NA	NA	No	NA	HGSVC,1KG-ONT	Yes	NA	NA	NA	NA	NA	NA
chr13:92381852	chr13-92381852-allele717726-1	DEL	57	NA	0.0,0.001440922190201729,0.0,0.004970178926441352,0.0010224948875255625	0.000778337	GPC5(1.0431e-13, 1.123)	GPC5(1.0431e-13, 1.123)	NA	NA	NA	NA	NA	NA	NA	No	NA	HGSVC,1KG-ONT	Yes	NA	NA	NA	NA	NA	NA
chr13:92381897	chr13-92381897-allele717745-61	INS	60	NA	0.0007564296520423601,0.0,0.011904761904761904,0.0009940357852882703,0.002044989775051125	0.00114578	GPC5(1.0431e-13, 1.123)	GPC5(1.0431e-13, 1.123)	NA	NA	NA	NA	NA	NA	NA	No	NA	HPRC,HGSVC	Yes	NA	NA	NA	NA	NA	NA
chr13:92381897	chr13-92381897-allele717744-57	INS	56	NA	0.0,0.002881844380403458,0.0,0.0,0.0	NA	GPC5(1.0431e-13, 1.123)	GPC5(1.0431e-13, 1.123)	NA	NA	NA	NA	NA	NA	NA	No	NA	HPRC,HGSVC	Yes	NA	NA	NA	NA	NA	NA
chr13:92381897	chr13-92381897-allele717759-58	INS	57	NA	0.0,0.0,0.000992063492063492,0.0,0.0	NA	GPC5(1.0431e-13, 1.123)	GPC5(1.0431e-13, 1.123)	NA	NA	NA	NA	NA	NA	NA	No	NA	HPRC,HGSVC	Yes	NA	NA	NA	NA	NA	NA
chr13:92381897	chr13-92381897-allele717740-57	INS	56	NA	0.0,0.0,0.0,0.0,0.005112474437627812	0.000203029	GPC5(1.0431e-13, 1.123)	GPC5(1.0431e-13, 1.123)	NA	NA	NA	NA	NA	NA	NA	No	NA	HPRC,HGSVC	Yes	NA	NA	NA	NA	NA	NA
chr13:92381897	chr13-92381897-allele717751-61	INS	60	NA	0.0,0.011527377521613832,0.0,0.0009940357852882703,0.0	0.0010336	GPC5(1.0431e-13, 1.123)	GPC5(1.0431e-13, 1.123)	NA	NA	NA	NA	NA	NA	NA	No	NA	HPRC,HGSVC	Yes	NA	NA	NA	NA	NA	NA
chr13:92381897	chr13-92381897-allele717743-51	INS	50	NA	0.0264750378214826,0.005763688760806916,0.0,0.003976143141153081,0.0010224948875255625	0.0320201	GPC5(1.0431e-13, 1.123)	GPC5(1.0431e-13, 1.123)	NA	NA	NA	NA	NA	NA	NA	No	NA	HPRC,HGSVC	Yes	NA	NA	NA	NA	NA	NA
chr13:92381897	chr13-92381897-allele717741-88	INS	87	NA	0.08472012102874432,0.010086455331412104,0.0,0.0,0.0	0.135173	GPC5(1.0431e-13, 1.123)	GPC5(1.0431e-13, 1.123)	NA	NA	NA	NA	NA	NA	NA	No	NA	HPRC,HGSVC,1KG-ONT	Yes	NA	NA	NA	NA	NA	NA
chr13:92381897	chr13-92381897-allele717739-60	INS	59	0.845901	0.05219364599092285,0.38472622478386165,0.49107142857142855,0.415506958250497,0.36503067484662577	0.256983	GPC5(1.0431e-13, 1.123)	GPC5(1.0431e-13, 1.123)	NA	NA	NA	NA	NA	NA	NA	No	NA	HPRC,HGSVC	Yes	NA	Smoking initiation(GPC5, rs13378794, 2E-9, 0.682874435964006)	Anxiety disorder(25.27%, 16.92%, 1.66, [1.13;2.45], 0.014132),Bunion(0.54%, 3.63%, 0.14, [0.02;1.07], 0.025646),Cobalamin deficiency(2.69%, 0.76%, 3.63, [1.04;12.68], 0.046316),Deficiency of macronutrients(3.76%, 1.06%, 3.66, [1.27;10.57], 0.018367),Degeneration of intervertebral disc(8.60%, 4.38%, 2.05, [1.09;3.87], 0.039469),Depressive disorder(25.27%, 17.37%, 1.61, [1.09;2.37], 0.019914),Displacement of cervical intervertebral disc(4.84%, 1.81%, 2.75, [1.14;6.64], 0.029416),Hyperuricemia without signs of inflammatory arthritis and tophaceous disease(2.69%, 0.76%, 3.63, [1.04;12.68], 0.046316),Hypothyroidism(11.83%, 6.95%, 1.8, [1.05;3.07], 0.04555),Impaired fasting glycemia(1.61%, 5.74%, 0.27, [0.08;0.88], 0.019123),Migraine with aura(5.91%, 1.96%, 3.14, [1.38;7.13], 0.009507),Migraine without aura(8.06%, 4.08%, 2.06, [1.07;3.97], 0.034632),Non-neoplastic nevus(3.23%, 1.06%, 3.12, [1.04;9.4], 0.044306),Non-rheumatic mitral valve disease(2.69%, 0.76%, 3.63, [1.04;12.68], 0.046316),Non-scarring alopecia(1.61%, 5.14%, 0.3, [0.09;1.0], 0.040806),Peripheral nerve disease(7.53%, 3.78%, 2.07, [1.06;4.08], 0.045167),Respiratory failure(2.69%, 0.76%, 3.63, [1.04;12.68], 0.046316)	NA	NA	NA
chr13:92381897	chr13-92381897-allele717757-59	INS	58	NA	0.0,0.0,0.0,0.0019880715705765406,0.0	NA	GPC5(1.0431e-13, 1.123)	GPC5(1.0431e-13, 1.123)	NA	NA	NA	NA	NA	NA	NA	No	NA	HPRC,HGSVC	Yes	NA	NA	NA	NA	NA	NA
chr13:92385357	chr13-92385357-allele717844-1	DEL	64	NA	0.019667170953101363,0.005763688760806916,0.0,0.0,0.0	0.028001	GPC5(1.0431e-13, 1.123)	GPC5(1.0431e-13, 1.123)	NA	NA	NA	NA	NA	NA	NA	No	NA	HPRC,HGSVC,1KG-ONT	No	NA	NA	NA	NA	NA	NA
chr13:92385365	chr13-92385365-allele717847-1	DEL	80	NA	0.11649016641452345,0.03314121037463977,0.08630952380952381,0.019880715705765408,0.02965235173824131	0.044076	GPC5(1.0431e-13, 1.123)	GPC5(1.0431e-13, 1.123)	NA	NA	NA	NA	NA	NA	NA	No	NA	HPRC,HGSVC,1KG-ONT	No	NA	NA	NA	NA	NA	NA
chr13:92385371	chr13-92385371-allele717853-61	INS	60	NA	0.06127080181543117,0.03602305475504323,0.0248015873015873,0.011928429423459244,0.02965235173824131	0.0193712	GPC5(1.0431e-13, 1.123)	GPC5(1.0431e-13, 1.123)	NA	NA	NA	NA	NA	NA	NA	No	NA	HPRC,HGSVC	No	NA	NA	NA	NA	NA	NA
chr13:92385373	chr13-92385373-allele717855-1	DEL	70	NA	0.0,0.0,0.0,0.0019880715705765406,0.0	NA	GPC5(1.0431e-13, 1.123)	GPC5(1.0431e-13, 1.123)	NA	NA	NA	NA	NA	NA	NA	No	NA	HPRC,HGSVC,1KG-ONT	No	NA	NA	NA	NA	NA	NA
chr13:92385397	chr13-92385397-allele717869-1	DEL	90	NA	0.0416036308623298,0.005763688760806916,0.026785714285714284,0.0,0.0	0.0314283	GPC5(1.0431e-13, 1.123)	GPC5(1.0431e-13, 1.123)	NA	NA	NA	NA	NA	NA	NA	No	NA	HPRC,HGSVC,1KG-ONT	No	NA	NA	NA	NA	NA	NA
chr13:92385399	chr13-92385399-allele717872-1	DEL	52	NA	0.012859304084720122,0.002881844380403458,0.0,0.0,0.0	0.0193295	GPC5(1.0431e-13, 1.123)	GPC5(1.0431e-13, 1.123)	NA	NA	NA	NA	NA	NA	NA	No	NA	HPRC,HGSVC	No	NA	NA	NA	NA	NA	NA
chr13:92385413	chr13-92385413-allele717884-101	INS	100	NA	0.0,0.0,0.00496031746031746,0.0,0.0	0.000203029	GPC5(1.0431e-13, 1.123)	GPC5(1.0431e-13, 1.123)	NA	NA	NA	NA	NA	NA	NA	No	NA	HPRC,HGSVC,1KG-ONT	Yes	NA	NA	NA	NA	NA	NA
chr13:92385445	chr13-92385445-allele717904-1	DEL	60	NA	0.024205748865355523,0.005763688760806916,0.0,0.0,0.0	0.0361319	GPC5(1.0431e-13, 1.123)	GPC5(1.0431e-13, 1.123)	NA	NA	NA	NA	NA	NA	NA	No	NA	HPRC,HGSVC	No	NA	NA	NA	NA	NA	NA
chr13:92385462	chr13-92385462-allele717918-89	INS	88	NA	0.012102874432677761,0.0,0.0,0.0,0.0	0.0221846	GPC5(1.0431e-13, 1.123)	GPC5(1.0431e-13, 1.123)	NA	NA	NA	NA	NA	NA	NA	No	NA	HPRC,HGSVC,1KG-ONT	Yes	NA	NA	NA	NA	NA	NA
chr13:92385462	chr13-92385462-allele717919-89	INS	88	NA	0.01588502269288956,0.001440922190201729,0.0,0.0,0.0	0.0269135	GPC5(1.0431e-13, 1.123)	GPC5(1.0431e-13, 1.123)	NA	NA	NA	NA	NA	NA	NA	No	NA	HPRC,HGSVC,1KG-ONT	Yes	NA	NA	NA	NA	NA	NA
chr13:92385462	chr13-92385462-allele717922-105	INS	104	NA	0.0030257186081694403,0.0,0.0,0.0,0.0	0.00520636	GPC5(1.0431e-13, 1.123)	GPC5(1.0431e-13, 1.123)	NA	NA	NA	NA	NA	NA	NA	No	NA	HPRC,HGSVC,1KG-ONT	Yes	NA	NA	NA	NA	NA	NA
chr13:92385462	chr13-92385462-allele717917-105	INS	104	NA	0.0037821482602118004,0.002881844380403458,0.0,0.0,0.0	0.00324023	GPC5(1.0431e-13, 1.123)	GPC5(1.0431e-13, 1.123)	NA	NA	NA	NA	NA	NA	NA	No	NA	HPRC,HGSVC,1KG-ONT	Yes	NA	NA	NA	NA	NA	NA
chr13:92385555	chr13-92385555-allele717965-129	INS	128	NA	0.018154311649016642,0.0,0.0,0.0,0.0	0.0333528	GPC5(1.0431e-13, 1.123)	GPC5(1.0431e-13, 1.123)	NA	NA	NA	NA	NA	NA	NA	No	NA	HPRC,HGSVC,1KG-ONT	Yes	NA	NA	NA	NA	NA	NA
chr13:92385741	chr13-92385741-allele717979-1	DEL	64	NA	0.0,0.002881844380403458,0.0,0.004970178926441352,0.0	0.000778337	GPC5(1.0431e-13, 1.123)	GPC5(1.0431e-13, 1.123)	NA	NA	NA	NA	NA	NA	NA	No	NA	HPRC,HGSVC,1KG-ONT	No	NA	NA	NA	NA	NA	NA
chr13:92404594	chr13-92404594-allele718166-1	DEL	570	NA	0.08018154311649017,0.1037463976945245,0.015873015873015872,0.06262425447316103,0.06441717791411043	0.00356775	GPC5(1.0431e-13, 1.123)	GPC5(1.0431e-13, 1.123)	NA	NA	NA	NA	NA	NA	NA	No	NA	HPRC,HGSVC,1KG-ONT	Yes	NA	NA	NA	NA	NA	NA
chr13:92448881	chr13-92448881-allele718598-267	INS	266	NA	0.038577912254160365,0.001440922190201729,0.0,0.0,0.0	0.0679622	GPC5(1.0431e-13, 1.123)	GPC5(1.0431e-13, 1.123)	NA	NA	NA	NA	NA	NA	NA	No	NA	HPRC,HGSVC,1KG-ONT	Yes	NA	NA	NA	NA	NA	NA
chr13:92448881	chr13-92448881-allele718614-272	INS	271	NA	0.0,0.001440922190201729,0.03373015873015873,0.0019880715705765406,0.0	0.00616911	GPC5(1.0431e-13, 1.123)	GPC5(1.0431e-13, 1.123)	NA	NA	NA	NA	NA	NA	NA	No	NA	HPRC,HGSVC,1KG-ONT	Yes	NA	NA	NA	NA	NA	NA
chr13:92448881	chr13-92448881-allele718601-271	INS	270	NA	0.01588502269288956,0.002881844380403458,0.003968253968253968,0.0009940357852882703,0.012269938650306749	0.00665219	GPC5(1.0431e-13, 1.123)	GPC5(1.0431e-13, 1.123)	NA	NA	NA	NA	NA	NA	NA	No	NA	HPRC,HGSVC,1KG-ONT	Yes	NA	NA	NA	NA	NA	NA
chr13:92448881	chr13-92448881-allele718595-270	INS	269	NA	0.32526475037821484,0.24927953890489912,0.2638888888888889,0.28330019880715707,0.2893660531697341	0.00607393	GPC5(1.0431e-13, 1.123)	GPC5(1.0431e-13, 1.123)	NA	NA	NA	NA	NA	NA	NA	No	NA	HPRC,HGSVC,1KG-ONT	Yes	NA	NA	NA	NA	NA	NA
chr13:92448881	chr13-92448881-allele718616-268	INS	267	NA	0.015128593040847202,0.0,0.0,0.0,0.0	0.0277332	GPC5(1.0431e-13, 1.123)	GPC5(1.0431e-13, 1.123)	NA	NA	NA	NA	NA	NA	NA	No	NA	HPRC,HGSVC,1KG-ONT	Yes	NA	NA	NA	NA	NA	NA
chr13:92448881	chr13-92448881-allele718597-269	INS	268	NA	0.02042360060514372,0.1037463976945245,0.020833333333333332,0.13618290258449303,0.07157464212678936	0.0293956	GPC5(1.0431e-13, 1.123)	GPC5(1.0431e-13, 1.123)	NA	NA	NA	NA	NA	NA	NA	No	NA	HPRC,HGSVC,1KG-ONT	Yes	NA	NA	NA	NA	NA	NA
chr13:92448881	chr13-92448881-allele718612-274	INS	273	NA	0.0015128593040847202,0.0,0.0,0.0,0.0	0.00234988	GPC5(1.0431e-13, 1.123)	GPC5(1.0431e-13, 1.123)	NA	NA	NA	NA	NA	NA	NA	No	NA	HPRC,HGSVC,1KG-ONT	Yes	NA	NA	NA	NA	NA	NA
chr13:92448881	chr13-92448881-allele718599-271	INS	270	NA	0.012102874432677761,0.002881844380403458,0.0,0.012922465208747515,0.00408997955010225	0.00296302	GPC5(1.0431e-13, 1.123)	GPC5(1.0431e-13, 1.123)	NA	NA	NA	NA	NA	NA	NA	No	NA	HPRC,HGSVC,1KG-ONT	Yes	NA	NA	NA	NA	NA	NA
chr13:92448881	chr13-92448881-allele718604-277	INS	276	NA	0.01059001512859304,0.001440922190201729,0.0,0.0,0.0	0.0171373	GPC5(1.0431e-13, 1.123)	GPC5(1.0431e-13, 1.123)	NA	NA	NA	NA	NA	NA	NA	No	NA	HPRC,HGSVC,1KG-ONT	Yes	NA	NA	NA	NA	NA	NA
chr13:92448881	chr13-92448881-allele718615-270	INS	269	NA	0.0007564296520423601,0.0,0.0,0.0,0.0	0.000918741	GPC5(1.0431e-13, 1.123)	GPC5(1.0431e-13, 1.123)	NA	NA	NA	NA	NA	NA	NA	No	NA	HPRC,HGSVC,1KG-ONT	Yes	NA	NA	NA	NA	NA	NA
chr13:92448881	chr13-92448881-allele718609-270	INS	269	NA	0.0030257186081694403,0.0,0.0,0.0,0.0	0.00520636	GPC5(1.0431e-13, 1.123)	GPC5(1.0431e-13, 1.123)	NA	NA	NA	NA	NA	NA	NA	No	NA	HPRC,HGSVC,1KG-ONT	Yes	NA	NA	NA	NA	NA	NA
chr13:92448881	chr13-92448881-allele718608-280	INS	279	NA	0.0007564296520423601,0.0,0.0,0.0,0.0	0.000918741	GPC5(1.0431e-13, 1.123)	GPC5(1.0431e-13, 1.123)	NA	NA	NA	NA	NA	NA	NA	No	NA	HPRC,HGSVC,1KG-ONT	Yes	NA	NA	NA	NA	NA	NA
chr13:92448881	chr13-92448881-allele718605-279	INS	278	NA	0.0015128593040847202,0.0,0.003968253968253968,0.0,0.0	NA	GPC5(1.0431e-13, 1.123)	GPC5(1.0431e-13, 1.123)	NA	NA	NA	NA	NA	NA	NA	No	NA	HPRC,HGSVC,1KG-ONT	Yes	NA	NA	NA	NA	NA	NA
chr13:92448881	chr13-92448881-allele718603-278	INS	277	NA	0.0007564296520423601,0.0,0.0,0.0,0.0	0.000918741	GPC5(1.0431e-13, 1.123)	GPC5(1.0431e-13, 1.123)	NA	NA	NA	NA	NA	NA	NA	No	NA	HPRC,HGSVC,1KG-ONT	Yes	NA	NA	NA	NA	NA	NA
chr13:92448881	chr13-92448881-allele718611-270	INS	269	NA	0.0,0.001440922190201729,0.0,0.0,0.0	NA	GPC5(1.0431e-13, 1.123)	GPC5(1.0431e-13, 1.123)	NA	NA	NA	NA	NA	NA	NA	No	NA	HPRC,HGSVC,1KG-ONT	Yes	NA	NA	NA	NA	NA	NA
chr13:92448881	chr13-92448881-allele718607-273	INS	272	NA	0.01588502269288956,0.001440922190201729,0.0,0.0009940357852882703,0.0	0.024855	GPC5(1.0431e-13, 1.123)	GPC5(1.0431e-13, 1.123)	NA	NA	NA	NA	NA	NA	NA	No	NA	HPRC,HGSVC,1KG-ONT	Yes	NA	NA	NA	NA	NA	NA
chr13:92448881	chr13-92448881-allele718610-265	INS	264	NA	0.00529500756429652,0.001440922190201729,0.00496031746031746,0.0,0.0	0.00192382	GPC5(1.0431e-13, 1.123)	GPC5(1.0431e-13, 1.123)	NA	NA	NA	NA	NA	NA	NA	No	NA	HPRC,HGSVC,1KG-ONT	Yes	NA	NA	NA	NA	NA	NA
chr13:92448881	chr13-92448881-allele718596-288	INS	287	NA	0.028744326777609682,0.001440922190201729,0.0,0.0,0.0	0.0503614	GPC5(1.0431e-13, 1.123)	GPC5(1.0431e-13, 1.123)	NA	NA	NA	NA	NA	NA	NA	No	NA	HPRC,HGSVC,1KG-ONT	Yes	NA	NA	NA	NA	NA	NA
chr13:92448881	chr13-92448881-allele718617-269	INS	268	NA	0.0,0.0,0.01488095238095238,0.0009940357852882703,0.03169734151329243	0.00812952	GPC5(1.0431e-13, 1.123)	GPC5(1.0431e-13, 1.123)	NA	NA	NA	NA	NA	NA	NA	No	NA	HPRC,HGSVC,1KG-ONT	Yes	NA	NA	NA	NA	NA	NA
chr13:92448881	chr13-92448881-allele718602-272	INS	271	NA	0.01059001512859304,0.007204610951008645,0.13095238095238096,0.005964214711729622,0.044989775051124746	0.0200375	GPC5(1.0431e-13, 1.123)	GPC5(1.0431e-13, 1.123)	NA	NA	NA	NA	NA	NA	NA	No	NA	HPRC,HGSVC,1KG-ONT	Yes	NA	NA	NA	NA	NA	NA
chr13:92448881	chr13-92448881-allele718600-268	INS	267	NA	0.018154311649016642,0.004322766570605188,0.0,0.0009940357852882703,0.0	0.0252986	GPC5(1.0431e-13, 1.123)	GPC5(1.0431e-13, 1.123)	NA	NA	NA	NA	NA	NA	NA	No	NA	HPRC,HGSVC,1KG-ONT	Yes	NA	NA	NA	NA	NA	NA
chr13:92448881	chr13-92448881-allele718606-266	INS	265	NA	0.0007564296520423601,0.0,0.0,0.0,0.0	0.000918741	GPC5(1.0431e-13, 1.123)	GPC5(1.0431e-13, 1.123)	NA	NA	NA	NA	NA	NA	NA	No	NA	HPRC,HGSVC,1KG-ONT	Yes	NA	NA	NA	NA	NA	NA
chr13:92527148	chr13-92527148-allele719414-1	DEL	51	NA	0.0045385779122541605,0.0,0.0,0.0009940357852882703,0.0010224948875255625	0.00448129	GPC5(1.0431e-13, 1.123)	GPC5(1.0431e-13, 1.123)	NA	NA	NA	NA	NA	NA	NA	No	NA	HPRC,HGSVC	No	NA	NA	NA	NA	NA	NA
chr13:92527158	chr13-92527158-allele719418-1	DEL	101	NA	0.00832072617246596,0.0,0.0,0.0009940357852882703,0.0	0.0129393	GPC5(1.0431e-13, 1.123)	GPC5(1.0431e-13, 1.123)	NA	NA	NA	NA	NA	NA	NA	No	NA	HPRC,HGSVC,1KG-ONT	No	NA	NA	NA	NA	NA	NA
chr13:92527170	chr13-92527170-allele719426-1	DEL	89	NA	0.0113464447806354,0.0,0.0,0.0,0.0	0.0207802	GPC5(1.0431e-13, 1.123)	GPC5(1.0431e-13, 1.123)	NA	NA	NA	NA	NA	NA	NA	No	NA	HPRC,HGSVC,1KG-ONT	No	NA	NA	NA	NA	NA	NA
chr13:92527170	chr13-92527170-allele719425-1	DEL	79	NA	0.0022692889561270802,0.001440922190201729,0.0,0.0,0.0	0.0019853	GPC5(1.0431e-13, 1.123)	GPC5(1.0431e-13, 1.123)	NA	NA	NA	NA	NA	NA	NA	No	NA	HPRC,HGSVC,1KG-ONT	No	NA	NA	NA	NA	NA	NA
chr13:92527184	chr13-92527184-allele719441-1	DEL	75	NA	0.00680786686838124,0.004322766570605188,0.0,0.0,0.0	0.00697365	GPC5(1.0431e-13, 1.123)	GPC5(1.0431e-13, 1.123)	NA	NA	NA	NA	NA	NA	NA	No	NA	HPRC,HGSVC,1KG-ONT	No	NA	NA	NA	NA	NA	NA
chr13:92538792	chr13-92538792-allele719565-341	INS	340	NA	0.00832072617246596,0.020172910662824207,0.002976190476190476,0.008946322067594433,0.006134969325153374	NA	GPC5(1.0431e-13, 1.123)	GPC5(1.0431e-13, 1.123)	NA	NA	NA	NA	NA	NA	NA	No	NA	HPRC,HGSVC,1KG-ONT	Yes	NA	NA	NA	NA	NA	NA
chr13:92538792	chr13-92538792-allele719570-339	INS	338	NA	0.0022692889561270802,0.0,0.0,0.0,0.0	0.00377908	GPC5(1.0431e-13, 1.123)	GPC5(1.0431e-13, 1.123)	NA	NA	NA	NA	NA	NA	NA	No	NA	HPRC,HGSVC,1KG-ONT	Yes	NA	NA	NA	NA	NA	NA
chr13:92538792	chr13-92538792-allele719566-471	INS	470	NA	0.01059001512859304,0.004322766570605188,0.0,0.0,0.0	0.0135033	GPC5(1.0431e-13, 1.123)	GPC5(1.0431e-13, 1.123)	NA	NA	NA	NA	NA	NA	NA	No	NA	HPRC,HGSVC	Yes	NA	NA	NA	NA	NA	NA
chr13:92538792	chr13-92538792-allele719567-373	INS	372	NA	0.0,0.0,0.000992063492063492,0.0,0.002044989775051125	3.94758e-05	GPC5(1.0431e-13, 1.123)	GPC5(1.0431e-13, 1.123)	NA	NA	NA	NA	NA	NA	NA	No	NA	HPRC,HGSVC,1KG-ONT	Yes	NA	NA	NA	NA	NA	NA
chr13:92538792	chr13-92538792-allele719569-567	INS	566	NA	0.0007564296520423601,0.0,0.0,0.0,0.0	0.000918741	GPC5(1.0431e-13, 1.123)	GPC5(1.0431e-13, 1.123)	NA	NA	NA	NA	NA	NA	NA	No	NA	HPRC,HGSVC	Yes	NA	NA	NA	NA	NA	NA
chr13:92538793	chr13-92538793-allele719587-235	INS	234	NA	0.0007564296520423601,0.0,0.000992063492063492,0.0,0.0	NA	GPC5(1.0431e-13, 1.123)	GPC5(1.0431e-13, 1.123)	NA	NA	NA	NA	NA	NA	NA	No	NA	HPRC,HGSVC,1KG-ONT	Yes	NA	NA	NA	NA	NA	NA
chr13:92538793	chr13-92538793-allele719583-307	INS	306	NA	0.0,0.004322766570605188,0.007936507936507936,0.0,0.012269938650306749	0.00373893	GPC5(1.0431e-13, 1.123)	GPC5(1.0431e-13, 1.123)	NA	NA	NA	NA	NA	NA	NA	No	NA	HPRC,HGSVC,1KG-ONT	Yes	NA	NA	NA	NA	NA	NA
chr13:92538793	chr13-92538793-allele719582-195	INS	194	NA	0.0022692889561270802,0.0,0.000992063492063492,0.0,0.0	0.0019853	GPC5(1.0431e-13, 1.123)	GPC5(1.0431e-13, 1.123)	NA	NA	NA	NA	NA	NA	NA	No	NA	HPRC,HGSVC,1KG-ONT	Yes	NA	NA	NA	NA	NA	NA
chr13:92538793	chr13-92538793-allele719580-305	INS	304	NA	0.0,0.001440922190201729,0.0,0.0,0.0	NA	GPC5(1.0431e-13, 1.123)	GPC5(1.0431e-13, 1.123)	NA	NA	NA	NA	NA	NA	NA	No	NA	HPRC,HGSVC,1KG-ONT	Yes	NA	NA	NA	NA	NA	NA
chr13:92538793	chr13-92538793-allele719577-307	INS	306	NA	0.08245083207261725,0.5086455331412104,0.6061507936507936,0.5427435387673957,0.5480572597137015	0.356024	GPC5(1.0431e-13, 1.123)	GPC5(1.0431e-13, 1.123)	NA	NA	NA	NA	NA	NA	NA	No	NA	HPRC,HGSVC,1KG-ONT	Yes	NA	NA	NA	NA	NA	NA
chr13:92538793	chr13-92538793-allele719576-269	INS	268	NA	0.12405446293494705,0.08501440922190202,0.000992063492063492,0.013916500994035786,0.016359918200409	0.0965005	GPC5(1.0431e-13, 1.123)	GPC5(1.0431e-13, 1.123)	NA	NA	NA	NA	NA	NA	NA	No	NA	HPRC,HGSVC,1KG-ONT	Yes	NA	NA	NA	NA	NA	NA
chr13:92538793	chr13-92538793-allele719581-269	INS	268	NA	0.00529500756429652,0.0,0.0,0.0,0.0	0.00947665	GPC5(1.0431e-13, 1.123)	GPC5(1.0431e-13, 1.123)	NA	NA	NA	NA	NA	NA	NA	No	NA	HPRC,HGSVC,1KG-ONT	Yes	NA	NA	NA	NA	NA	NA
chr13:92538793	chr13-92538793-allele719578-206	INS	205	NA	0.0,0.0,0.0,0.0,0.0010224948875255625	NA	GPC5(1.0431e-13, 1.123)	GPC5(1.0431e-13, 1.123)	NA	NA	NA	NA	NA	NA	NA	No	NA	HPRC,HGSVC,1KG-ONT	Yes	NA	NA	NA	NA	NA	NA
chr13:92538793	chr13-92538793-allele719579-235	INS	234	NA	0.02193645990922844,0.001440922190201729,0.0,0.0,0.0	0.0380065	GPC5(1.0431e-13, 1.123)	GPC5(1.0431e-13, 1.123)	NA	NA	NA	NA	NA	NA	NA	No	NA	HPRC,HGSVC,1KG-ONT	Yes	NA	NA	NA	NA	NA	NA
chr13:92538793	chr13-92538793-allele719585-307	INS	306	NA	0.0015128593040847202,0.0,0.0,0.0,0.0	0.00234988	GPC5(1.0431e-13, 1.123)	GPC5(1.0431e-13, 1.123)	NA	NA	NA	NA	NA	NA	NA	No	NA	HPRC,HGSVC,1KG-ONT	Yes	NA	NA	NA	NA	NA	NA
chr13:92538793	chr13-92538793-allele719575-237	INS	236	NA	0.08245083207261725,0.023054755043227664,0.010912698412698412,0.0437375745526839,0.017382413087934562	0.0436733	GPC5(1.0431e-13, 1.123)	GPC5(1.0431e-13, 1.123)	NA	NA	NA	NA	NA	NA	NA	No	NA	HPRC,HGSVC,1KG-ONT	Yes	NA	NA	NA	NA	NA	NA
chr13:92538793	chr13-92538793-allele719574-195	INS	194	NA	0.23524962178517397,0.276657060518732,0.2390873015873016,0.35785288270377735,0.3507157464212679	0.0123257	GPC5(1.0431e-13, 1.123)	GPC5(1.0431e-13, 1.123)	NA	NA	NA	NA	NA	NA	NA	No	NA	HPRC,HGSVC,1KG-ONT	Yes	NA	NA	NA	NA	NA	NA
chr13:92538794	chr13-92538794-allele719588-181	INS	180	NA	0.0015128593040847202,0.0,0.0,0.0,0.0	0.00234988	GPC5(1.0431e-13, 1.123)	GPC5(1.0431e-13, 1.123)	NA	NA	NA	NA	NA	NA	NA	No	NA	HPRC,HGSVC	Yes	NA	NA	NA	NA	NA	NA
chr13:92538795	chr13-92538795-allele719590-156	INS	155	NA	0.01588502269288956,0.004322766570605188,0.0,0.0,0.0	0.022978	GPC5(1.0431e-13, 1.123)	GPC5(1.0431e-13, 1.123)	NA	NA	NA	NA	NA	NA	NA	No	NA	HGSVC	Yes	NA	NA	NA	NA	NA	NA
chr13:92538795	chr13-92538795-allele719589-156	INS	155	NA	0.28895612708018154,0.021613832853025938,0.00496031746031746,0.012922465208747515,0.007157464212678937	0.383288	GPC5(1.0431e-13, 1.123)	GPC5(1.0431e-13, 1.123)	NA	NA	NA	NA	NA	NA	NA	No	NA	HGSVC	Yes	NA	NA	NA	NA	NA	NA
chr13:92587526	chr13-92587526-allele720110-325	INS	324	NA	0.023449319213313162,0.05043227665706052,0.0,0.04473161033797217,0.019427402862985686	NA	GPC5(1.0431e-13, 1.123)	GPC5(1.0431e-13, 1.123)	NA	NA	NA	NA	NA	NA	NA	Yes	NA	HPRC,HGSVC,1KG-ONT	Yes	NA	NA	NA	NA	NA	NA
chr13:92592217	chr13-92592217-allele720143-1	DEL	1394	NA	0.02118003025718608,0.03602305475504323,0.0,0.0437375745526839,0.019427402862985686	NA	GPC5(1.0431e-13, 1.123)	GPC5(1.0431e-13, 1.123)	NA	NA	NA	NA	NA	NA	NA	No	NA	HPRC,HGSVC,1KG-ONT	Yes	NA	NA	NA	NA	NA	NA
chr13:92613317	chr13-92613317-allele720355-1	DEL	84	NA	0.00680786686838124,0.15994236311239193,0.10912698412698413,0.147117296222664,0.401840490797546	0.139742	GPC5(1.0431e-13, 1.123)	GPC5(1.0431e-13, 1.123)	NA	NA	NA	NA	NA	NA	NA	Yes	NA	HGSVC,1KG-ONT	No	NA	NA	NA	NA	NA	NA
chr13:92613330	chr13-92613330-allele720357-93	INS	92	NA	0.0015128593040847202,0.018731988472622477,0.011904761904761904,0.002982107355864811,0.002044989775051125	0.00294215	GPC5(1.0431e-13, 1.123)	GPC5(1.0431e-13, 1.123)	NA	NA	NA	NA	NA	NA	NA	Yes	NA	HPRC,HGSVC,1KG-ONT	No	NA	NA	NA	NA	NA	NA
chr13:92613330	chr13-92613330-allele720358-116	INS	115	NA	0.01588502269288956,0.011527377521613832,0.027777777777777776,0.002982107355864811,0.0010224948875255625	0.000493729	GPC5(1.0431e-13, 1.123)	GPC5(1.0431e-13, 1.123)	NA	NA	NA	NA	NA	NA	NA	Yes	NA	HPRC,HGSVC,1KG-ONT	No	NA	NA	NA	NA	NA	NA
chr13:92613330	chr13-92613330-allele720360-70	INS	69	NA	0.0007564296520423601,0.004322766570605188,0.000992063492063492,0.0,0.0	NA	GPC5(1.0431e-13, 1.123)	GPC5(1.0431e-13, 1.123)	NA	NA	NA	NA	NA	NA	NA	Yes	NA	HPRC,HGSVC	No	NA	NA	NA	NA	NA	NA
chr13:92613330	chr13-92613330-allele720359-139	INS	138	NA	0.0030257186081694403,0.01440922190201729,0.000992063492063492,0.004970178926441352,0.003067484662576687	NA	GPC5(1.0431e-13, 1.123)	GPC5(1.0431e-13, 1.123)	NA	NA	NA	NA	NA	NA	NA	Yes	NA	HPRC,HGSVC,1KG-ONT	No	NA	NA	NA	NA	NA	NA
chr13:92613374	chr13-92613374-allele720374-54	INS	53	NA	0.007564296520423601,0.0,0.0,0.0,0.0	0.0137297	GPC5(1.0431e-13, 1.123)	GPC5(1.0431e-13, 1.123)	NA	NA	NA	NA	NA	NA	NA	Yes	NA	HPRC,HGSVC	No	NA	NA	NA	NA	NA	NA
chr13:92613379	chr13-92613379-allele720382-117	INS	116	NA	0.0015128593040847202,0.0,0.0,0.0,0.0	0.00234988	GPC5(1.0431e-13, 1.123)	GPC5(1.0431e-13, 1.123)	NA	NA	NA	NA	NA	NA	NA	Yes	NA	HPRC,HGSVC,1KG-ONT	No	NA	NA	NA	NA	NA	NA
chr13:92613401	chr13-92613401-allele720397-137	INS	136	NA	0.0015128593040847202,0.0,0.0,0.005964214711729622,0.0	NA	GPC5(1.0431e-13, 1.123)	GPC5(1.0431e-13, 1.123)	NA	NA	NA	NA	NA	NA	NA	Yes	NA	HPRC,HGSVC,1KG-ONT	No	NA	NA	NA	NA	NA	NA
chr13:92613406	chr13-92613406-allele720404-137	INS	136	NA	0.01059001512859304,0.0,0.0,0.0,0.0	0.0193014	GPC5(1.0431e-13, 1.123)	GPC5(1.0431e-13, 1.123)	NA	NA	NA	NA	NA	NA	NA	Yes	NA	HPRC,HGSVC,1KG-ONT	No	NA	NA	NA	NA	NA	NA
chr13:92613406	chr13-92613406-allele720403-69	INS	68	NA	0.0030257186081694403,0.0,0.0,0.0,0.0	0.00520636	GPC5(1.0431e-13, 1.123)	GPC5(1.0431e-13, 1.123)	NA	NA	NA	NA	NA	NA	NA	Yes	NA	HPRC,HGSVC	No	NA	NA	NA	NA	NA	NA
chr13:92613439	chr13-92613439-allele720408-111	INS	110	NA	0.01588502269288956,0.004322766570605188,0.0,0.0,0.0	0.022978	GPC5(1.0431e-13, 1.123)	GPC5(1.0431e-13, 1.123)	NA	NA	NA	NA	NA	NA	NA	Yes	NA	HPRC,HGSVC,1KG-ONT	No	NA	NA	NA	NA	NA	NA
chr13:92723352	chr13-92723352-allele721437-57	INS	56	NA	0.01588502269288956,0.08789625360230548,0.12797619047619047,0.14512922465208747,0.11758691206543967	0.0632546	GPC5(1.0431e-13, 1.123)	GPC5(1.0431e-13, 1.123)	NA	NA	NA	NA	NA	NA	NA	No	NA	HPRC,HGSVC,1KG-ONT	Yes	NA	NA	NA	NA	NA	NA
chr13:92723353	chr13-92723353-allele721441-55	INS	54	NA	0.0007564296520423601,0.001440922190201729,0.0,0.0,0.005112474437627812	NA	GPC5(1.0431e-13, 1.123)	GPC5(1.0431e-13, 1.123)	NA	NA	NA	NA	NA	NA	NA	No	NA	HPRC,HGSVC,1KG-ONT	Yes	NA	NA	NA	NA	NA	NA
chr13:92723353	chr13-92723353-allele721438-56	INS	55	0.85159	0.5287443267776096,0.4899135446685879,0.5515873015873016,0.23161033797216699,0.4274028629856851	0.0231534	GPC5(1.0431e-13, 1.123)	GPC5(1.0431e-13, 1.123)	NA	NA	NA	NA	NA	NA	NA	No	NA	HPRC,HGSVC,1KG-ONT	Yes	NA	Principal component-derived dietary pattern 3(GPC5, rs72641050, 5E-8, 0.6353600231874167)	Adhesive capsulitis of left shoulder(0.68%, 2.69%, 0.25, [0.07;0.85], 0.040958),Benign tumor of breast(1.19%, 4.23%, 0.27, [0.11;0.71], 0.008002),Calculus of gallbladder with cholecystitis(0.68%, 2.69%, 0.25, [0.07;0.85], 0.040958),Diaphragmatic hernia(6.80%, 11.54%, 0.56, [0.34;0.92], 0.029543),Fibromyalgia(2.38%, 6.15%, 0.37, [0.18;0.77], 0.008513),Gallstone(2.55%, 5.77%, 0.43, [0.21;0.89], 0.025725),Hyperkalemia(1.87%, 5.00%, 0.36, [0.16;0.82], 0.022033),Keloid scar(0.68%, 3.08%, 0.22, [0.06;0.72], 0.01045),Osteoarthritis of hip(7.99%, 3.85%, 2.17, [1.08;4.37], 0.025787),Pulmonary embolism with pulmonary infarction(0.68%, 2.69%, 0.25, [0.07;0.85], 0.040958),Thyrotoxicosis(3.23%, 0.77%, 4.31, [1.0;18.63], 0.031964)	NA	NA	NA
chr13:92723353	chr13-92723353-allele721440-57	INS	56	NA	0.030257186081694403,0.07060518731988473,0.05853174603174603,0.08846918489065607,0.06032719836400818	0.0131194	GPC5(1.0431e-13, 1.123)	GPC5(1.0431e-13, 1.123)	NA	NA	NA	NA	NA	NA	NA	No	NA	HPRC,HGSVC,1KG-ONT	Yes	NA	NA	NA	NA	NA	NA
chr13:92723353	chr13-92723353-allele721439-53	INS	52	NA	0.0007564296520423601,0.0,0.0,0.0,0.0	0.000918741	GPC5(1.0431e-13, 1.123)	GPC5(1.0431e-13, 1.123)	NA	NA	NA	NA	NA	NA	NA	No	NA	HPRC,HGSVC,1KG-ONT	Yes	NA	NA	NA	NA	NA	NA
chr13:92780254	chr13-92780254-allele721864-63	INS	62	NA	0.009833585476550681,0.001440922190201729,0.0,0.003976143141153081,0.0010224948875255625	0.00830061	GPC5(1.0431e-13, 1.123)	GPC5(1.0431e-13, 1.123)	NA	NA	NA	NA	NA	NA	NA	No	NA	HPRC,HGSVC,1KG-ONT	No	NA	NA	NA	NA	NA	NA
chr13:92780254	chr13-92780254-allele721865-94	INS	93	NA	0.0045385779122541605,0.0,0.0,0.0,0.0	0.00805514	GPC5(1.0431e-13, 1.123)	GPC5(1.0431e-13, 1.123)	NA	NA	NA	NA	NA	NA	NA	No	NA	No	No	NA	NA	NA	NA	NA	NA
chr13:92780331	chr13-92780331-allele721870-1	DEL	62	NA	0.007564296520423601,0.001440922190201729,0.0,0.0,0.0	0.0115415	GPC5(1.0431e-13, 1.123)	GPC5(1.0431e-13, 1.123)	NA	NA	NA	NA	NA	NA	NA	No	NA	No	No	NA	NA	NA	NA	NA	NA
chr13:92786442	chr13-92786442-allele721919-354	INS	353	NA	0.0,0.0,0.0,0.0,0.005112474437627812	0.000408842	GPC5(1.0431e-13, 1.123)	GPC5(1.0431e-13, 1.123)	NA	NA	NA	NA	NA	NA	NA	No	NA	No	Yes	NA	NA	NA	NA	NA	NA
chr13:92810152	chr13-92810152-allele722077-1	DEL	9201	NA	0.0007564296520423601,0.0,0.0,0.0,0.0	0.000918741	GPC5(1.0431e-13, 1.123)	GPC5(1.0431e-13, 1.123)	NA	NA	NA	NA	NA	NA	NA	No	NA	HPRC,HGSVC,1KG-ONT	Yes	NA	NA	NA	NA	NA	NA
chr13:92881005	chr13-92881005-allele722458-360	INS	359	NA	0.0037821482602118004,0.0,0.0,0.0,0.0	0.00663171	NA	NA	NA	NA	NA	NA	NA	NA	NA	No	NA	HGSVC	Yes	NA	NA	NA	NA	NA	NA
chr13:92903308	chr13-92903308-allele722653-1	DEL	57	NA	0.27382753403933435,0.5662824207492796,0.7291666666666666,0.46421471172962225,0.5449897750511248	0.165133	NA	NA	NA	NA	NA	NA	NA	NA	NA	No	NA	HPRC,HGSVC,1KG-ONT	Yes	NA	NA	NA	NA	NA	NA
chr13:92903308	chr13-92903308-allele722652-58	INS	57	NA	0.00529500756429652,0.0,0.0,0.0,0.0	0.00947665	NA	NA	NA	NA	NA	NA	NA	NA	NA	No	NA	1KG-ONT	Yes	NA	NA	NA	NA	NA	NA
chr13:92930622	chr13-92930622-allele722877-1	DEL	100	NA	0.0007564296520423601,0.0,0.0,0.0,0.0	0.000918741	NA	NA	NA	NA	NA	NA	NA	NA	NA	No	NA	HPRC,HGSVC	Yes	NA	NA	NA	NA	NA	NA
chr13:92930645	chr13-92930645-allele722884-52	INS	51	NA	0.0,0.007204610951008645,0.006944444444444444,0.007952286282306162,0.007157464212678937	0.00448037	NA	NA	NA	NA	NA	NA	NA	NA	NA	No	NA	HPRC,HGSVC,1KG-ONT	No	NA	NA	NA	NA	NA	NA
chr13:92930645	chr13-92930645-allele722881-69	INS	68	NA	0.00832072617246596,0.13976945244956773,0.02976190476190476,0.11232604373757456,0.046012269938650305	0.0412066	NA	NA	NA	NA	NA	NA	NA	NA	NA	No	NA	HPRC,HGSVC,1KG-ONT	No	NA	NA	NA	NA	NA	NA
chr13:92930673	chr13-92930673-allele722887-1	DEL	66	NA	0.0015128593040847202,0.0,0.0,0.0,0.0010224948875255625	0.00077342	NA	NA	NA	NA	NA	NA	NA	NA	NA	No	NA	HPRC,HGSVC,1KG-ONT	No	NA	NA	NA	NA	NA	NA
chr13:92930705	chr13-92930705-allele722899-54	INS	53	NA	0.0007564296520423601,0.0,0.0,0.0,0.0	0.000918741	NA	NA	NA	NA	NA	NA	NA	NA	NA	No	NA	HPRC,HGSVC,1KG-ONT	No	NA	NA	NA	NA	NA	NA
chr13:92930705	chr13-92930705-allele722900-69	INS	68	NA	0.0030257186081694403,0.002881844380403458,0.0,0.005964214711729622,0.0010224948875255625	NA	NA	NA	NA	NA	NA	NA	NA	NA	NA	No	NA	HPRC,HGSVC,1KG-ONT	No	NA	NA	NA	NA	NA	NA
chr13:92930705	chr13-92930705-allele722905-52	INS	51	NA	0.0037821482602118004,0.0,0.003968253968253968,0.0,0.0	0.00151308	NA	NA	NA	NA	NA	NA	NA	NA	NA	No	NA	HPRC,HGSVC,1KG-ONT	No	NA	NA	NA	NA	NA	NA
chr13:92930705	chr13-92930705-allele722902-1	DEL	51	NA	0.07866868381240545,0.13544668587896252,0.07341269841269842,0.18986083499005965,0.18916155419222905	0.0202866	NA	NA	NA	NA	NA	NA	NA	NA	NA	No	NA	HGSVC,1KG-ONT	No	NA	NA	NA	NA	NA	NA
chr13:92930729	chr13-92930729-allele722912-1	DEL	114	NA	0.012102874432677761,0.001440922190201729,0.0,0.0,0.0	0.0199352	NA	NA	NA	NA	NA	NA	NA	NA	NA	No	NA	HPRC,HGSVC	No	NA	NA	NA	NA	NA	NA
chr13:92930739	chr13-92930739-allele722915-63	INS	62	NA	0.0022692889561270802,0.0,0.0,0.0,0.0	0.00377908	NA	NA	NA	NA	NA	NA	NA	NA	NA	No	NA	HPRC,HGSVC,1KG-ONT	No	NA	NA	NA	NA	NA	NA
chr13:92930763	chr13-92930763-allele722921-1	DEL	80	NA	0.0,0.0,0.0,0.0,0.0081799591002045	0.000963133	NA	NA	NA	NA	NA	NA	NA	NA	NA	No	NA	HPRC,HGSVC,1KG-ONT	No	NA	NA	NA	NA	NA	NA
chr13:92930780	chr13-92930780-allele722922-1	DEL	63	NA	0.01059001512859304,0.011527377521613832,0.000992063492063492,0.013916500994035786,0.011247443762781187	NA	NA	NA	NA	NA	NA	NA	NA	NA	NA	No	NA	HPRC,HGSVC,1KG-ONT	No	NA	NA	NA	NA	NA	NA
chr13:92970458	chr13-92970458-allele723318-73	INS	72	NA	0.0022692889561270802,0.0,0.008928571428571428,0.0,0.0010224948875255625	NA	NA	NA	NA	NA	NA	NA	NA	NA	NA	No	ID=chr13_92970453_92970473;MOTIFS=AT;STRUC=(AT)n	HGSVC	Yes	NA	NA	NA	NA	NA	NA
chr13:92970478	chr13-92970478-allele723334-54	INS	53	NA	0.01059001512859304,0.14265129682997119,0.09027777777777778,0.008946322067594433,0.03169734151329243	0.0279047	NA	NA	NA	NA	NA	NA	NA	NA	NA	No	ID=chr13_92970453_92970473;MOTIFS=AT;STRUC=(AT)n	HGSVC	Yes	NA	NA	NA	NA	NA	NA
chr13:92970478	chr13-92970478-allele723332-57	INS	56	NA	0.0030257186081694403,0.0,0.0,0.004970178926441352,0.0010224948875255625	NA	NA	NA	NA	NA	NA	NA	NA	NA	NA	No	ID=chr13_92970453_92970473;MOTIFS=AT;STRUC=(AT)n	HGSVC	Yes	NA	NA	NA	NA	NA	NA
chr13:92970478	chr13-92970478-allele723336-71	INS	70	NA	0.0037821482602118004,0.0,0.0,0.0,0.0	0.00663171	NA	NA	NA	NA	NA	NA	NA	NA	NA	No	ID=chr13_92970453_92970473;MOTIFS=AT;STRUC=(AT)n	HGSVC	Yes	NA	NA	NA	NA	NA	NA
chr13:92977378	chr13-92977378-allele723419-286	INS	285	NA	0.0,0.002881844380403458,0.007936507936507936,0.0,0.0	0.00133282	NA	NA	NA	NA	NA	NA	NA	NA	NA	No	NA	HPRC,HGSVC,1KG-ONT	Yes	NA	NA	NA	NA	NA	NA
chr13:92977378	chr13-92977378-allele723418-287	INS	286	NA	0.01361573373676248,0.10086455331412104,0.23214285714285715,0.03876739562624255,0.12678936605316973	0.0694919	NA	NA	NA	NA	NA	NA	NA	NA	NA	No	NA	HPRC,HGSVC,1KG-ONT	Yes	NA	NA	NA	NA	NA	NA
chr13:92998327	chr13-92998327-allele723634-1	DEL	57	NA	0.00832072617246596,0.09077809798270893,0.2698412698412698,0.02982107355864811,0.1278118609406953	0.0814269	NA	NA	NA	NA	NA	NA	NA	NA	NA	No	NA	HPRC,HGSVC,1KG-ONT	No	NA	NA	NA	NA	NA	NA
chr13:93070548	chr13-93070548-allele724182-190	INS	189	NA	0.0,0.0,0.0,0.007952286282306162,0.0	0.000963133	NA	NA	NA	NA	NA	NA	NA	NA	NA	No	NA	No	Yes	NA	NA	NA	NA	NA	NA
chr13:93088121	chr13-93088121-allele724325-1	DEL	224	NA	0.0015128593040847202,0.0,0.0,0.0,0.0	0.00234988	NA	NA	NA	NA	NA	NA	NA	NA	NA	No	NA	No	Yes	NA	NA	NA	NA	NA	NA
chr13:93095664	chr13-93095664-allele724442-1	DEL	74	NA	0.4636913767019667,0.07348703170028818,0.22718253968253968,0.07852882703777336,0.1441717791411043	0.261098	NA	NA	NA	NA	NA	NA	NA	NA	NA	No	NA	HPRC,HGSVC,1KG-ONT	No	NA	NA	NA	NA	NA	NA
chr13:93095713	chr13-93095713-allele724444-1	DEL	74	NA	0.16338880484114976,0.012968299711815562,0.008928571428571428,0.002982107355864811,0.017382413087934562	0.211435	NA	NA	NA	NA	NA	NA	NA	NA	NA	No	NA	HPRC,HGSVC,1KG-ONT	No	NA	NA	NA	NA	NA	NA
chr13:93096223	chr13-93096223-allele724461-78	INS	77	NA	0.006051437216338881,0.001440922190201729,0.003968253968253968,0.0,0.0010224948875255625	0.00299231	NA	NA	NA	NA	NA	NA	NA	NA	NA	No	NA	No	Yes	NA	NA	NA	NA	NA	NA
chr13:93135127	chr13-93135127-allele724897-318	INS	317	NA	0.0045385779122541605,0.0,0.0,0.0,0.0	0.00805514	NA	NA	NA	NA	NA	NA	NA	NA	NA	No	NA	No	Yes	NA	NA	NA	NA	NA	NA
chr13:93158612	chr13-93158612-allele725093-317	INS	316	NA	0.0045385779122541605,0.0,0.0,0.0,0.0	0.00805514	NA	NA	NA	NA	NA	NA	NA	NA	NA	No	NA	HPRC,HGSVC,1KG-ONT	Yes	NA	NA	NA	NA	NA	NA
chr13:93158612	chr13-93158612-allele725091-319	INS	318	NA	0.0037821482602118004,0.0,0.0,0.0,0.0	0.00663171	NA	NA	NA	NA	NA	NA	NA	NA	NA	No	NA	HPRC,HGSVC,1KG-ONT	Yes	NA	NA	NA	NA	NA	NA
chr13:93158612	chr13-93158612-allele725089-318	INS	317	NA	0.09152798789712557,0.001440922190201729,0.0,0.0,0.0	0.157836	NA	NA	NA	NA	NA	NA	NA	NA	NA	No	NA	HPRC,HGSVC,1KG-ONT	Yes	NA	NA	NA	NA	NA	NA
chr13:93158612	chr13-93158612-allele725090-318	INS	317	NA	0.03252647503782148,0.004322766570605188,0.0,0.0009940357852882703,0.0	0.0509823	NA	NA	NA	NA	NA	NA	NA	NA	NA	No	NA	HPRC,HGSVC,1KG-ONT	Yes	NA	NA	NA	NA	NA	NA
chr13:93160479	chr13-93160479-allele725106-331	INS	330	NA	0.0015128593040847202,0.0,0.0,0.0,0.0	0.00234988	NA	NA	NA	NA	NA	NA	NA	NA	NA	No	NA	HPRC,HGSVC	Yes	NA	NA	NA	NA	NA	NA
chr13:93173190	chr13-93173190-allele725268-1	DEL	204	NA	0.0015128593040847202,0.0,0.003968253968253968,0.0,0.002044989775051125	NA	NA	NA	NA	NA	NA	NA	NA	NA	NA	No	NA	No	Yes	NA	NA	NA	NA	NA	NA
chr13:93176153	chr13-93176153-allele725303-306	INS	305	NA	0.00680786686838124,0.0,0.0,0.0,0.0	0.0123139	NA	NA	NA	NA	NA	NA	NA	NA	NA	No	NA	HPRC,HGSVC,1KG-ONT	Yes	NA	NA	NA	NA	NA	NA
chr13:93176153	chr13-93176153-allele725294-302	INS	301	NA	0.00680786686838124,0.005763688760806916,0.00496031746031746,0.004970178926441352,0.003067484662576687	NA	NA	NA	NA	NA	NA	NA	NA	NA	NA	No	NA	HPRC,HGSVC,1KG-ONT	Yes	NA	NA	NA	NA	NA	NA
chr13:93176153	chr13-93176153-allele725316-342	INS	341	NA	0.0,0.001440922190201729,0.0,0.0,0.0	NA	NA	NA	NA	NA	NA	NA	NA	NA	NA	No	NA	HPRC,HGSVC,1KG-ONT	Yes	NA	NA	NA	NA	NA	NA
chr13:93176153	chr13-93176153-allele725295-304	INS	303	NA	0.0045385779122541605,0.0,0.0,0.0,0.0	0.00805514	NA	NA	NA	NA	NA	NA	NA	NA	NA	No	NA	HPRC,HGSVC,1KG-ONT	Yes	NA	NA	NA	NA	NA	NA
chr13:93176153	chr13-93176153-allele725293-304	INS	303	NA	0.015128593040847202,0.059077809798270896,0.06746031746031746,0.015904572564612324,0.006134969325153374	0.00655816	NA	NA	NA	NA	NA	NA	NA	NA	NA	No	NA	HPRC,HGSVC,1KG-ONT	Yes	NA	NA	NA	NA	NA	NA
chr13:93176153	chr13-93176153-allele725311-326	INS	325	NA	0.0007564296520423601,0.0,0.0,0.0009940357852882703,0.0	NA	NA	NA	NA	NA	NA	NA	NA	NA	NA	No	NA	HPRC,HGSVC,1KG-ONT	Yes	NA	NA	NA	NA	NA	NA
chr13:93176153	chr13-93176153-allele725296-306	INS	305	NA	0.0015128593040847202,0.001440922190201729,0.0,0.0009940357852882703,0.0	7.61513e-05	NA	NA	NA	NA	NA	NA	NA	NA	NA	No	NA	HPRC,HGSVC,1KG-ONT	Yes	NA	NA	NA	NA	NA	NA
chr13:93176153	chr13-93176153-allele725290-304	INS	303	NA	0.048411497730711045,0.13112391930835735,0.1875,0.1540755467196819,0.09406952965235174	0.0413777	NA	NA	NA	NA	NA	NA	NA	NA	NA	No	NA	HPRC,HGSVC,1KG-ONT	Yes	NA	NA	NA	NA	NA	NA
chr13:93176153	chr13-93176153-allele725288-341	INS	340	NA	0.01664145234493192,0.001440922190201729,0.001984126984126984,0.003976143141153081,0.0	0.018164	NA	NA	NA	NA	NA	NA	NA	NA	NA	No	NA	HPRC,HGSVC,1KG-ONT	Yes	NA	NA	NA	NA	NA	NA
chr13:93176153	chr13-93176153-allele725292-305	INS	304	NA	0.02723146747352496,0.012968299711815562,0.01984126984126984,0.015904572564612324,0.013292433537832311	0.00306743	NA	NA	NA	NA	NA	NA	NA	NA	NA	No	NA	HPRC,HGSVC,1KG-ONT	Yes	NA	NA	NA	NA	NA	NA
chr13:93176153	chr13-93176153-allele725297-326	INS	325	NA	0.0,0.004322766570605188,0.0,0.0,0.0010224948875255625	0.000224143	NA	NA	NA	NA	NA	NA	NA	NA	NA	No	NA	HPRC,HGSVC,1KG-ONT	Yes	NA	NA	NA	NA	NA	NA
chr13:93176153	chr13-93176153-allele725306-340	INS	339	NA	0.0007564296520423601,0.0,0.0,0.0,0.0	0.000918741	NA	NA	NA	NA	NA	NA	NA	NA	NA	No	NA	HPRC,HGSVC,1KG-ONT	Yes	NA	NA	NA	NA	NA	NA
chr13:93176153	chr13-93176153-allele725291-303	INS	302	NA	0.0416036308623298,0.001440922190201729,0.0,0.0,0.0	0.0733017	NA	NA	NA	NA	NA	NA	NA	NA	NA	No	NA	HPRC,HGSVC,1KG-ONT	Yes	NA	NA	NA	NA	NA	NA
chr13:93176153	chr13-93176153-allele725287-303	INS	302	NA	0.4750378214826021,0.5129682997118156,0.46130952380952384,0.5805168986083499,0.621676891615542	0.00960284	NA	NA	NA	NA	NA	NA	NA	NA	NA	No	NA	HPRC,HGSVC,1KG-ONT	Yes	NA	NA	NA	NA	NA	NA
chr13:93176153	chr13-93176153-allele725301-327	INS	326	NA	0.006051437216338881,0.002881844380403458,0.002976190476190476,0.0,0.0	0.00373626	NA	NA	NA	NA	NA	NA	NA	NA	NA	No	NA	HPRC,HGSVC,1KG-ONT	Yes	NA	NA	NA	NA	NA	NA
chr13:93176153	chr13-93176153-allele725300-313	INS	312	NA	0.0007564296520423601,0.0,0.0,0.0,0.0	0.000918741	NA	NA	NA	NA	NA	NA	NA	NA	NA	No	NA	HPRC,HGSVC,1KG-ONT	Yes	NA	NA	NA	NA	NA	NA
chr13:93176153	chr13-93176153-allele725299-303	INS	302	NA	0.009077155824508321,0.0,0.0,0.0,0.0	0.0165556	NA	NA	NA	NA	NA	NA	NA	NA	NA	No	NA	HPRC,HGSVC,1KG-ONT	Yes	NA	NA	NA	NA	NA	NA
chr13:93176153	chr13-93176153-allele725298-303	INS	302	NA	0.0015128593040847202,0.0,0.0,0.0009940357852882703,0.0	0.00077342	NA	NA	NA	NA	NA	NA	NA	NA	NA	No	NA	HPRC,HGSVC,1KG-ONT	Yes	NA	NA	NA	NA	NA	NA
chr13:93176153	chr13-93176153-allele725305-302	INS	301	NA	0.0007564296520423601,0.001440922190201729,0.0,0.0,0.0	NA	NA	NA	NA	NA	NA	NA	NA	NA	NA	No	NA	HPRC,HGSVC,1KG-ONT	Yes	NA	NA	NA	NA	NA	NA
chr13:93176153	chr13-93176153-allele725302-325	INS	324	NA	0.0015128593040847202,0.0,0.0,0.0,0.0	0.00234988	NA	NA	NA	NA	NA	NA	NA	NA	NA	No	NA	HPRC,HGSVC,1KG-ONT	Yes	NA	NA	NA	NA	NA	NA
chr13:93176153	chr13-93176153-allele725317-327	INS	326	NA	0.0,0.0,0.001984126984126984,0.0,0.0010224948875255625	3.94758e-05	NA	NA	NA	NA	NA	NA	NA	NA	NA	No	NA	HPRC,HGSVC,1KG-ONT	Yes	NA	NA	NA	NA	NA	NA
chr13:93176153	chr13-93176153-allele725289-322	INS	321	NA	0.09379727685325265,0.16138328530259366,0.12003968253968254,0.13916500994035785,0.16768916155419222	0.0111561	NA	NA	NA	NA	NA	NA	NA	NA	NA	No	NA	HPRC,HGSVC,1KG-ONT	Yes	NA	NA	NA	NA	NA	NA
chr13:93231314	chr13-93231314-allele725912-1	DEL	84	0.781828	0.2972768532526475,0.29827089337175794,0.22718253968253968,0.2216699801192843,0.20245398773006135	0.010612	GPC6(0.99996, 0.384)	GPC6(0.99996, 0.384)	NA	NA	NA	NA	NA	NA	NA	No	NA	HPRC,HGSVC,1KG-ONT	Yes	NA	Glypican-6 levels(GPC6, rs201590953, 8E-14, 0.5325640865179505)	Achilles bursitis(0.68%, 2.70%, 0.25, [0.07;0.9], 0.028782),Achilles tendinitis(0.45%, 2.94%, 0.15, [0.03;0.68], 0.005416),Acute on chronic systolic heart failure(0.45%, 2.45%, 0.18, [0.04;0.83], 0.017816),Benign neoplasm of descending colon(0.45%, 2.70%, 0.17, [0.04;0.75], 0.009876),COVID-19(5.68%, 9.31%, 0.59, [0.35;0.99], 0.049385),Chlamydial infection(0.45%, 2.45%, 0.18, [0.04;0.83], 0.017816),Displacement of lumbar intervertebral disc without myelopathy(1.36%, 3.68%, 0.36, [0.14;0.94], 0.044311),Localized infection of skin AND/OR subcutaneous tissue(1.14%, 4.41%, 0.25, [0.09;0.68], 0.004837),Noninflammatory cervical disorder(2.27%, 0.25%, 9.47, [1.21;74.27], 0.011819),Osteophyte of bone(0.91%, 2.94%, 0.3, [0.1;0.95], 0.041112),Preinfarction syndrome(0.68%, 2.45%, 0.27, [0.08;1.0], 0.048545),Primary localized osteoarthrosis of pelvic region(0.45%, 2.45%, 0.18, [0.04;0.83], 0.017816),Senile cataract(1.14%, 3.43%, 0.32, [0.12;0.91], 0.034354),Steatosis of liver(3.41%, 7.11%, 0.46, [0.24;0.87], 0.019375),Vitamin deficiency(0.68%, 2.45%, 0.27, [0.08;1.0], 0.048545),Menopausal syndrome(3.65%, 7.37%, 0.48, [0.23;0.99], 0.048492),Primary malignant neoplasm of female breast(1.52%, 5.61%, 0.26, [0.09;0.72], 0.006654)	NA	NA	NA
chr13:93231314	chr13-93231314-allele725913-1	DEL	92	NA	0.08245083207261725,0.005763688760806916,0.0,0.0,0.0010224948875255625	0.135101	GPC6(0.99996, 0.384)	GPC6(0.99996, 0.384)	NA	NA	NA	NA	NA	NA	NA	No	NA	HPRC,HGSVC,1KG-ONT	Yes	NA	NA	NA	NA	NA	NA
chr13:93231316	chr13-93231316-allele725914-1	DEL	64	NA	0.0015128593040847202,0.0,0.000992063492063492,0.0,0.0	0.00077342	GPC6(0.99996, 0.384)	GPC6(0.99996, 0.384)	NA	NA	NA	NA	NA	NA	NA	No	NA	HPRC,HGSVC,1KG-ONT	Yes	NA	NA	NA	NA	NA	NA
chr13:93231317	chr13-93231317-allele725915-1	DEL	108	NA	0.018154311649016642,0.001440922190201729,0.0,0.0,0.0	0.0310446	GPC6(0.99996, 0.384)	GPC6(0.99996, 0.384)	NA	NA	NA	NA	NA	NA	NA	No	NA	HPRC,HGSVC,1KG-ONT	Yes	NA	NA	NA	NA	NA	NA
chr13:93231319	chr13-93231319-allele725916-1	DEL	78	NA	0.007564296520423601,0.002881844380403458,0.016865079365079364,0.002982107355864811,0.002044989775051125	NA	GPC6(0.99996, 0.384)	GPC6(0.99996, 0.384)	NA	NA	NA	NA	NA	NA	NA	No	NA	HPRC,HGSVC,1KG-ONT	Yes	NA	NA	NA	NA	NA	NA
chr13:93231323	chr13-93231323-allele725917-1	DEL	74	NA	0.018154311649016642,0.002881844380403458,0.001984126984126984,0.0019880715705765406,0.0	0.0221245	GPC6(0.99996, 0.384)	GPC6(0.99996, 0.384)	NA	NA	NA	NA	NA	NA	NA	No	NA	HPRC,HGSVC,1KG-ONT	Yes	NA	NA	NA	NA	NA	NA
chr13:93231325	chr13-93231325-allele725918-1	DEL	100	NA	0.23751891074130105,0.27521613832853026,0.30654761904761907,0.23359840954274355,0.23415132924335377	0.000980657	GPC6(0.99996, 0.384)	GPC6(0.99996, 0.384)	NA	NA	NA	NA	NA	NA	NA	No	NA	HPRC,HGSVC,1KG-ONT	Yes	NA	NA	NA	NA	NA	NA
chr13:93231395	chr13-93231395-allele725952-55	INS	54	NA	0.0007564296520423601,0.0,0.0,0.0,0.0	0.000918741	GPC6(0.99996, 0.384)	GPC6(0.99996, 0.384)	NA	NA	NA	NA	NA	NA	NA	No	NA	No	No	NA	NA	NA	NA	NA	NA
chr13:93282656	chr13-93282656-allele726476-1	DEL	161	NA	0.018154311649016642,0.10230547550432277,0.040674603174603176,0.009940357852882704,0.016359918200409	0.00536791	GPC6(0.99996, 0.384)	GPC6(0.99996, 0.384)	NA	NA	NA	NA	NA	NA	NA	No	NA	HPRC,HGSVC	No	NA	NA	NA	NA	NA	NA
chr13:93324573	chr13-93324573-allele726899-51	INS	50	NA	0.04311649016641452,0.004322766570605188,0.0,0.0,0.0	0.0717668	GPC6(0.99996, 0.384)	GPC6(0.99996, 0.384)	NA	NA	NA	NA	NA	NA	NA	No	NA	HPRC	Yes	NA	NA	NA	NA	NA	NA
chr13:93332032	chr13-93332032-allele726981-312	INS	311	NA	0.01361573373676248,0.002881844380403458,0.000992063492063492,0.0,0.0	0.018895	GPC6(0.99996, 0.384)	GPC6(0.99996, 0.384)	NA	NA	NA	NA	NA	NA	NA	No	NA	HPRC,1KG-ONT	Yes	NA	NA	NA	NA	NA	NA
chr13:93439699	chr13-93439699-allele727550-54	INS	53	NA	0.02042360060514372,0.0,0.0,0.0,0.0	0.0375102	GPC6(0.99996, 0.384)	GPC6(0.99996, 0.384)	NA	NA	NA	NA	NA	NA	NA	No	NA	HPRC,HGSVC	Yes	NA	NA	NA	NA	NA	NA
chr13:93453550	chr13-93453550-allele727691-312	INS	311	NA	0.018910741301059002,0.005763688760806916,0.0,0.0009940357852882703,0.0	0.0249821	GPC6(0.99996, 0.384)	GPC6(0.99996, 0.384)	NA	NA	NA	NA	NA	NA	NA	No	NA	HPRC,HGSVC,1KG-ONT	Yes	NA	NA	NA	NA	NA	NA
chr13:93453550	chr13-93453550-allele727694-310	INS	309	NA	0.0,0.0,0.0,0.0009940357852882703,0.003067484662576687	0.000224143	GPC6(0.99996, 0.384)	GPC6(0.99996, 0.384)	NA	NA	NA	NA	NA	NA	NA	No	NA	HPRC,HGSVC,1KG-ONT	Yes	NA	NA	NA	NA	NA	NA
chr13:93453550	chr13-93453550-allele727693-320	INS	319	NA	0.007564296520423601,0.007204610951008645,0.0,0.0,0.0	0.0059196	GPC6(0.99996, 0.384)	GPC6(0.99996, 0.384)	NA	NA	NA	NA	NA	NA	NA	No	NA	HPRC,HGSVC,1KG-ONT	Yes	NA	NA	NA	NA	NA	NA
chr13:93453550	chr13-93453550-allele727692-322	INS	321	NA	0.006051437216338881,0.002881844380403458,0.0,0.0019880715705765406,0.0	0.00463378	GPC6(0.99996, 0.384)	GPC6(0.99996, 0.384)	NA	NA	NA	NA	NA	NA	NA	No	NA	HPRC,HGSVC,1KG-ONT	Yes	NA	NA	NA	NA	NA	NA
chr13:93453550	chr13-93453550-allele727689-311	INS	310	NA	0.06732223903177005,0.13256484149855907,0.0744047619047619,0.2345924453280318,0.2085889570552147	0.0381564	GPC6(0.99996, 0.384)	GPC6(0.99996, 0.384)	NA	NA	NA	NA	NA	NA	NA	No	NA	HPRC,HGSVC,1KG-ONT	Yes	NA	NA	NA	NA	NA	NA
chr13:93453550	chr13-93453550-allele727690-321	INS	320	NA	0.13918305597579425,0.06628242074927954,0.32242063492063494,0.06858846918489066,0.03783231083844581	NA	GPC6(0.99996, 0.384)	GPC6(0.99996, 0.384)	NA	NA	NA	NA	NA	NA	NA	No	NA	HPRC,HGSVC,1KG-ONT	Yes	NA	NA	NA	NA	NA	NA
chr13:93454323	chr13-93454323-allele727719-1	DEL	156	NA	0.0030257186081694403,0.01729106628242075,0.030753968253968252,0.015904572564612324,0.0408997955010225	0.0134757	GPC6(0.99996, 0.384)	GPC6(0.99996, 0.384)	NA	NA	NA	NA	NA	NA	NA	No	NA	HPRC,HGSVC,1KG-ONT	No	NA	NA	NA	NA	NA	NA
chr13:93454391	chr13-93454391-allele727720-1	DEL	201	NA	0.0022692889561270802,0.001440922190201729,0.0,0.0,0.010224948875255624	NA	GPC6(0.99996, 0.384)	GPC6(0.99996, 0.384)	NA	NA	NA	NA	NA	NA	NA	No	NA	HPRC,HGSVC,1KG-ONT	No	NA	NA	NA	NA	NA	NA
chr13:93468468	chr13-93468468-allele727879-318	INS	317	NA	0.0007564296520423601,0.002881844380403458,0.0,0.012922465208747515,0.0	0.00108137	GPC6(0.99996, 0.384)	GPC6(0.99996, 0.384)	NA	NA	NA	NA	NA	NA	NA	No	NA	HPRC,HGSVC,1KG-ONT	Yes	NA	NA	NA	NA	NA	NA
chr13:93468468	chr13-93468468-allele727887-319	INS	318	NA	0.0,0.0,0.002976190476190476,0.0,0.0	3.94758e-05	GPC6(0.99996, 0.384)	GPC6(0.99996, 0.384)	NA	NA	NA	NA	NA	NA	NA	No	NA	HPRC,HGSVC,1KG-ONT	Yes	NA	NA	NA	NA	NA	NA
chr13:93468468	chr13-93468468-allele727881-321	INS	320	NA	0.0007564296520423601,0.0,0.0,0.0009940357852882703,0.0	NA	GPC6(0.99996, 0.384)	GPC6(0.99996, 0.384)	NA	NA	NA	NA	NA	NA	NA	No	NA	HPRC,HGSVC,1KG-ONT	Yes	NA	NA	NA	NA	NA	NA
chr13:93468468	chr13-93468468-allele727878-320	INS	319	NA	0.0030257186081694403,0.0,0.0,0.0009940357852882703,0.0	0.00328379	GPC6(0.99996, 0.384)	GPC6(0.99996, 0.384)	NA	NA	NA	NA	NA	NA	NA	No	NA	HPRC,HGSVC,1KG-ONT	Yes	NA	NA	NA	NA	NA	NA
chr13:93468468	chr13-93468468-allele727883-319	INS	318	NA	0.0007564296520423601,0.0,0.0,0.0,0.0	0.000918741	GPC6(0.99996, 0.384)	GPC6(0.99996, 0.384)	NA	NA	NA	NA	NA	NA	NA	No	NA	HPRC,HGSVC,1KG-ONT	Yes	NA	NA	NA	NA	NA	NA
chr13:93468468	chr13-93468468-allele727880-318	INS	317	NA	0.0007564296520423601,0.0,0.002976190476190476,0.0,0.0	NA	GPC6(0.99996, 0.384)	GPC6(0.99996, 0.384)	NA	NA	NA	NA	NA	NA	NA	No	NA	HPRC,HGSVC,1KG-ONT	Yes	NA	NA	NA	NA	NA	NA
chr13:93468468	chr13-93468468-allele727877-319	INS	318	NA	0.10665658093797277,0.07636887608069164,0.04265873015873016,0.16998011928429424,0.1359918200408998	NA	GPC6(0.99996, 0.384)	GPC6(0.99996, 0.384)	NA	NA	NA	NA	NA	NA	NA	No	NA	HPRC,HGSVC,1KG-ONT	Yes	NA	NA	NA	NA	NA	NA
chr13:93490460	chr13-93490460-allele728074-1	DEL	61	NA	0.02193645990922844,0.005763688760806916,0.0,0.0,0.0010224948875255625	0.0303282	GPC6(0.99996, 0.384)	GPC6(0.99996, 0.384)	NA	NA	NA	NA	NA	NA	NA	No	NA	HPRC,HGSVC,1KG-ONT	Yes	NA	NA	NA	NA	NA	NA
chr13:93510948	chr13-93510948-allele728341-110	INS	109	NA	0.0030257186081694403,0.0,0.0,0.0,0.0	0.00520636	GPC6(0.99996, 0.384)	GPC6(0.99996, 0.384)	NA	NA	NA	NA	NA	NA	NA	No	NA	HPRC,HGSVC,1KG-ONT	No	NA	NA	NA	NA	NA	NA
chr13:93510959	chr13-93510959-allele728350-129	INS	128	NA	0.0030257186081694403,0.0,0.000992063492063492,0.0009940357852882703,0.0	0.00206069	GPC6(0.99996, 0.384)	GPC6(0.99996, 0.384)	NA	NA	NA	NA	NA	NA	NA	No	NA	HPRC,HGSVC,1KG-ONT	No	NA	NA	NA	NA	NA	NA
chr13:93510959	chr13-93510959-allele728346-129	INS	128	NA	0.01361573373676248,0.1037463976945245,0.012896825396825396,0.17693836978131214,0.12883435582822086	0.0541829	GPC6(0.99996, 0.384)	GPC6(0.99996, 0.384)	NA	NA	NA	NA	NA	NA	NA	No	NA	HPRC,HGSVC,1KG-ONT	No	NA	NA	NA	NA	NA	NA
chr13:93510959	chr13-93510959-allele728353-127	INS	126	NA	0.0,0.0,0.0,0.003976143141153081,0.0	0.000224143	GPC6(0.99996, 0.384)	GPC6(0.99996, 0.384)	NA	NA	NA	NA	NA	NA	NA	No	NA	HPRC,HGSVC,1KG-ONT	No	NA	NA	NA	NA	NA	NA
chr13:93510959	chr13-93510959-allele728349-135	INS	134	NA	0.06127080181543117,0.01440922190201729,0.012896825396825396,0.0009940357852882703,0.018404907975460124	0.0498354	GPC6(0.99996, 0.384)	GPC6(0.99996, 0.384)	NA	NA	NA	NA	NA	NA	NA	No	NA	HPRC,HGSVC,1KG-ONT	No	NA	NA	NA	NA	NA	NA
chr13:93510959	chr13-93510959-allele728348-107	INS	106	NA	0.007564296520423601,0.0,0.0,0.0,0.0	0.0137297	GPC6(0.99996, 0.384)	GPC6(0.99996, 0.384)	NA	NA	NA	NA	NA	NA	NA	No	NA	HPRC,HGSVC,1KG-ONT	No	NA	NA	NA	NA	NA	NA
chr13:93510959	chr13-93510959-allele728347-167	INS	166	NA	0.0015128593040847202,0.0,0.0,0.0,0.0	0.00234988	GPC6(0.99996, 0.384)	GPC6(0.99996, 0.384)	NA	NA	NA	NA	NA	NA	NA	No	NA	HPRC,HGSVC,1KG-ONT	No	NA	NA	NA	NA	NA	NA
chr13:93510985	chr13-93510985-allele728358-157	INS	156	NA	0.00680786686838124,0.10806916426512968,0.001984126984126984,0.13021868787276342,0.05214723926380368	0.0383034	GPC6(0.99996, 0.384)	GPC6(0.99996, 0.384)	NA	NA	NA	NA	NA	NA	NA	No	NA	HPRC,HGSVC,1KG-ONT	No	NA	NA	NA	NA	NA	NA
chr13:93510985	chr13-93510985-allele728361-129	INS	128	NA	0.0680786686838124,0.11095100864553314,0.0,0.15109343936381708,0.09406952965235174	0.0018681	GPC6(0.99996, 0.384)	GPC6(0.99996, 0.384)	NA	NA	NA	NA	NA	NA	NA	No	NA	HPRC,HGSVC,1KG-ONT	No	NA	NA	NA	NA	NA	NA
chr13:93510985	chr13-93510985-allele728359-101	INS	100	NA	0.009833585476550681,0.001440922190201729,0.0,0.0,0.0	0.0157378	GPC6(0.99996, 0.384)	GPC6(0.99996, 0.384)	NA	NA	NA	NA	NA	NA	NA	No	NA	HPRC,HGSVC,1KG-ONT	No	NA	NA	NA	NA	NA	NA
chr13:93510985	chr13-93510985-allele728363-157	INS	156	NA	0.0,0.004322766570605188,0.0,0.004970178926441352,0.003067484662576687	0.00151771	GPC6(0.99996, 0.384)	GPC6(0.99996, 0.384)	NA	NA	NA	NA	NA	NA	NA	No	NA	HPRC,HGSVC,1KG-ONT	No	NA	NA	NA	NA	NA	NA
chr13:93510985	chr13-93510985-allele728362-111	INS	110	NA	0.0,0.001440922190201729,0.03273809523809524,0.007952286282306162,0.04805725971370143	0.0159927	GPC6(0.99996, 0.384)	GPC6(0.99996, 0.384)	NA	NA	NA	NA	NA	NA	NA	No	NA	HPRC,HGSVC,1KG-ONT	No	NA	NA	NA	NA	NA	NA
chr13:93510985	chr13-93510985-allele728360-185	INS	184	NA	0.0,0.0,0.000992063492063492,0.0,0.0	NA	GPC6(0.99996, 0.384)	GPC6(0.99996, 0.384)	NA	NA	NA	NA	NA	NA	NA	No	NA	HPRC,HGSVC,1KG-ONT	No	NA	NA	NA	NA	NA	NA
chr13:93510985	chr13-93510985-allele728369-155	INS	154	NA	0.0,0.0,0.0,0.0,0.012269938650306749	0.00170264	GPC6(0.99996, 0.384)	GPC6(0.99996, 0.384)	NA	NA	NA	NA	NA	NA	NA	No	NA	HPRC,HGSVC,1KG-ONT	No	NA	NA	NA	NA	NA	NA
chr13:93510985	chr13-93510985-allele728367-183	INS	182	NA	0.0,0.004322766570605188,0.0,0.0009940357852882703,0.0	0.000224143	GPC6(0.99996, 0.384)	GPC6(0.99996, 0.384)	NA	NA	NA	NA	NA	NA	NA	No	NA	HPRC,HGSVC,1KG-ONT	No	NA	NA	NA	NA	NA	NA
chr13:93510989	chr13-93510989-allele728375-133	INS	132	NA	0.0,0.001440922190201729,0.0,0.0,0.0010224948875255625	NA	GPC6(0.99996, 0.384)	GPC6(0.99996, 0.384)	NA	NA	NA	NA	NA	NA	NA	No	NA	HPRC,HGSVC,1KG-ONT	No	NA	NA	NA	NA	NA	NA
chr13:93510991	chr13-93510991-allele728395-83	INS	82	NA	0.0,0.0,0.005952380952380952,0.0,0.0	0.000593574	GPC6(0.99996, 0.384)	GPC6(0.99996, 0.384)	NA	NA	NA	NA	NA	NA	NA	No	NA	HPRC,HGSVC	No	NA	NA	NA	NA	NA	NA
chr13:93510991	chr13-93510991-allele728392-107	INS	106	NA	0.0007564296520423601,0.001440922190201729,0.0,0.0,0.0	NA	GPC6(0.99996, 0.384)	GPC6(0.99996, 0.384)	NA	NA	NA	NA	NA	NA	NA	No	NA	HPRC,HGSVC,1KG-ONT	No	NA	NA	NA	NA	NA	NA
chr13:93510991	chr13-93510991-allele728379-187	INS	186	NA	0.0,0.0,0.005952380952380952,0.0,0.0	0.000250525	GPC6(0.99996, 0.384)	GPC6(0.99996, 0.384)	NA	NA	NA	NA	NA	NA	NA	No	NA	HPRC,HGSVC,1KG-ONT	No	NA	NA	NA	NA	NA	NA
chr13:93510991	chr13-93510991-allele728398-131	INS	130	NA	0.0007564296520423601,0.0,0.005952380952380952,0.0,0.0	NA	GPC6(0.99996, 0.384)	GPC6(0.99996, 0.384)	NA	NA	NA	NA	NA	NA	NA	No	NA	HPRC,HGSVC,1KG-ONT	No	NA	NA	NA	NA	NA	NA
chr13:93510991	chr13-93510991-allele728380-135	INS	134	NA	0.08396369137670197,0.15994236311239193,0.24603174603174602,0.11332007952286283,0.12678936605316973	0.0241637	GPC6(0.99996, 0.384)	GPC6(0.99996, 0.384)	NA	NA	NA	NA	NA	NA	NA	No	NA	HPRC,HGSVC,1KG-ONT	No	NA	NA	NA	NA	NA	NA
chr13:93510991	chr13-93510991-allele728386-105	INS	104	NA	0.03555219364599092,0.004322766570605188,0.0,0.0009940357852882703,0.0	0.0563571	GPC6(0.99996, 0.384)	GPC6(0.99996, 0.384)	NA	NA	NA	NA	NA	NA	NA	No	NA	HPRC,HGSVC,1KG-ONT	No	NA	NA	NA	NA	NA	NA
chr13:93510991	chr13-93510991-allele728389-107	INS	106	NA	0.00832072617246596,0.0,0.0,0.0,0.0	0.0151436	GPC6(0.99996, 0.384)	GPC6(0.99996, 0.384)	NA	NA	NA	NA	NA	NA	NA	No	NA	HPRC,HGSVC,1KG-ONT	No	NA	NA	NA	NA	NA	NA
chr13:93510991	chr13-93510991-allele728384-171	INS	170	NA	0.00832072617246596,0.0,0.006944444444444444,0.0,0.0	0.00522937	GPC6(0.99996, 0.384)	GPC6(0.99996, 0.384)	NA	NA	NA	NA	NA	NA	NA	No	NA	HPRC,HGSVC,1KG-ONT	No	NA	NA	NA	NA	NA	NA
chr13:93510991	chr13-93510991-allele728382-83	INS	82	NA	0.0015128593040847202,0.002881844380403458,0.0,0.004970178926441352,0.0010224948875255625	NA	GPC6(0.99996, 0.384)	GPC6(0.99996, 0.384)	NA	NA	NA	NA	NA	NA	NA	No	NA	HPRC,HGSVC	No	NA	NA	NA	NA	NA	NA
chr13:93510991	chr13-93510991-allele728377-159	INS	158	NA	0.009077155824508321,0.001440922190201729,0.0,0.0009940357852882703,0.0	0.0124585	GPC6(0.99996, 0.384)	GPC6(0.99996, 0.384)	NA	NA	NA	NA	NA	NA	NA	No	NA	HPRC,HGSVC,1KG-ONT	No	NA	NA	NA	NA	NA	NA
chr13:93510991	chr13-93510991-allele728406-135	INS	134	NA	0.0,0.0,0.008928571428571428,0.0,0.0	0.0010336	GPC6(0.99996, 0.384)	GPC6(0.99996, 0.384)	NA	NA	NA	NA	NA	NA	NA	No	NA	HPRC,HGSVC,1KG-ONT	No	NA	NA	NA	NA	NA	NA
chr13:93510991	chr13-93510991-allele728394-135	INS	134	NA	0.0,0.005763688760806916,0.0,0.004970178926441352,0.014314928425357873	0.00369415	GPC6(0.99996, 0.384)	GPC6(0.99996, 0.384)	NA	NA	NA	NA	NA	NA	NA	No	NA	HPRC,HGSVC,1KG-ONT	No	NA	NA	NA	NA	NA	NA
chr13:93510991	chr13-93510991-allele728390-137	INS	136	NA	0.018154311649016642,0.004322766570605188,0.0,0.0,0.0	0.0270011	GPC6(0.99996, 0.384)	GPC6(0.99996, 0.384)	NA	NA	NA	NA	NA	NA	NA	No	NA	HPRC,HGSVC,1KG-ONT	No	NA	NA	NA	NA	NA	NA
chr13:93510991	chr13-93510991-allele728391-105	INS	104	NA	0.0037821482602118004,0.001440922190201729,0.00496031746031746,0.0,0.011247443762781187	NA	GPC6(0.99996, 0.384)	GPC6(0.99996, 0.384)	NA	NA	NA	NA	NA	NA	NA	No	NA	HPRC,HGSVC,1KG-ONT	No	NA	NA	NA	NA	NA	NA
chr13:93510991	chr13-93510991-allele728396-111	INS	110	NA	0.0,0.0,0.008928571428571428,0.0009940357852882703,0.0	0.00133282	GPC6(0.99996, 0.384)	GPC6(0.99996, 0.384)	NA	NA	NA	NA	NA	NA	NA	No	NA	HPRC,HGSVC,1KG-ONT	No	NA	NA	NA	NA	NA	NA
chr13:93510991	chr13-93510991-allele728387-135	INS	134	NA	0.030257186081694403,0.001440922190201729,0.0,0.0,0.0	0.0530882	GPC6(0.99996, 0.384)	GPC6(0.99996, 0.384)	NA	NA	NA	NA	NA	NA	NA	No	NA	HPRC,HGSVC,1KG-ONT	No	NA	NA	NA	NA	NA	NA
chr13:93510991	chr13-93510991-allele728388-137	INS	136	NA	0.018154311649016642,0.004322766570605188,0.0,0.0,0.0010224948875255625	0.0252986	GPC6(0.99996, 0.384)	GPC6(0.99996, 0.384)	NA	NA	NA	NA	NA	NA	NA	No	NA	HPRC,HGSVC,1KG-ONT	No	NA	NA	NA	NA	NA	NA
chr13:93510991	chr13-93510991-allele728401-123	INS	122	NA	0.0,0.0,0.000992063492063492,0.0,0.007157464212678937	0.000963133	GPC6(0.99996, 0.384)	GPC6(0.99996, 0.384)	NA	NA	NA	NA	NA	NA	NA	No	NA	HPRC,HGSVC,1KG-ONT	No	NA	NA	NA	NA	NA	NA
chr13:93510991	chr13-93510991-allele728376-149	INS	148	NA	0.006051437216338881,0.0,0.0,0.0,0.0	0.0108963	GPC6(0.99996, 0.384)	GPC6(0.99996, 0.384)	NA	NA	NA	NA	NA	NA	NA	No	NA	HPRC,HGSVC,1KG-ONT	No	NA	NA	NA	NA	NA	NA
chr13:93510991	chr13-93510991-allele728397-135	INS	134	NA	0.0015128593040847202,0.0,0.0,0.0,0.0	0.00234988	GPC6(0.99996, 0.384)	GPC6(0.99996, 0.384)	NA	NA	NA	NA	NA	NA	NA	No	NA	HPRC,HGSVC,1KG-ONT	No	NA	NA	NA	NA	NA	NA
chr13:93510991	chr13-93510991-allele728378-109	INS	108	NA	0.29122541603630864,0.22910662824207492,0.1984126984126984,0.28429423459244535,0.3128834355828221	0.00228472	GPC6(0.99996, 0.384)	GPC6(0.99996, 0.384)	NA	NA	NA	NA	NA	NA	NA	No	NA	HPRC,HGSVC,1KG-ONT	No	NA	NA	NA	NA	NA	NA
chr13:93510992	chr13-93510992-allele728410-128	INS	127	NA	0.06959152798789713,0.11815561959654179,0.000992063492063492,0.16003976143141152,0.10940695296523517	0.00352699	GPC6(0.99996, 0.384)	GPC6(0.99996, 0.384)	NA	NA	NA	NA	NA	NA	NA	No	NA	HPRC,HGSVC,1KG-ONT	No	NA	NA	NA	NA	NA	NA
chr13:93543094	chr13-93543094-allele728729-6061	INS	6060	NA	0.0015128593040847202,0.0,0.0,0.0,0.0	0.00234988	GPC6(0.99996, 0.384)	GPC6(0.99996, 0.384)	NA	NA	NA	NA	NA	NA	NA	No	NA	No	No	NA	NA	NA	NA	NA	NA
chr13:93566574	chr13-93566574-allele729007-72	INS	71	NA	0.023449319213313162,0.02881844380403458,0.030753968253968252,0.03180914512922465,0.03885480572597137	0.000953822	GPC6(0.99996, 0.384)	GPC6(0.99996, 0.384)	NA	NA	NA	NA	NA	NA	NA	No	NA	HPRC,HGSVC,1KG-ONT	Yes	NA	NA	NA	NA	NA	NA
chr13:93569496	chr13-93569496-allele729030-2367	INS	2366	NA	0.009833585476550681,0.0,0.0,0.0,0.0	0.0179657	GPC6(0.99996, 0.384)	GPC6(0.99996, 0.384)	NA	NA	NA	NA	NA	NA	NA	No	NA	HGSVC	Yes	NA	NA	NA	NA	NA	NA
chr13:93571908	chr13-93571908-allele729047-337	INS	336	NA	0.01588502269288956,0.0,0.0,0.0,0.0	0.0291787	GPC6(0.99996, 0.384)	GPC6(0.99996, 0.384)	NA	NA	NA	NA	NA	NA	NA	No	NA	1KG-ONT	Yes	NA	NA	NA	NA	NA	NA
chr13:93632591	chr13-93632591-allele729643-53	INS	52	NA	0.01059001512859304,0.008645533141210375,0.003968253968253968,0.015904572564612324,0.019427402862985686	NA	GPC6(0.99996, 0.384)	GPC6(0.99996, 0.384)	NA	NA	NA	NA	NA	NA	NA	No	NA	HPRC,HGSVC,1KG-ONT	No	NA	NA	NA	NA	NA	NA
chr13:93632591	chr13-93632591-allele729644-69	INS	68	NA	0.0022692889561270802,0.001440922190201729,0.000992063492063492,0.016898608349900597,0.014314928425357873	0.00255806	GPC6(0.99996, 0.384)	GPC6(0.99996, 0.384)	NA	NA	NA	NA	NA	NA	NA	No	NA	HPRC,HGSVC,1KG-ONT	No	NA	NA	NA	NA	NA	NA
chr13:93632593	chr13-93632593-allele729645-67	INS	66	NA	0.10363086232980333,0.3371757925072046,0.11607142857142858,0.4990059642147117,0.35991820040899797	0.117359	GPC6(0.99996, 0.384)	GPC6(0.99996, 0.384)	NA	NA	NA	NA	NA	NA	NA	No	NA	HPRC,HGSVC,1KG-ONT	No	NA	NA	NA	NA	NA	NA
chr13:93632617	chr13-93632617-allele729660-65	INS	64	NA	0.0007564296520423601,0.0,0.0,0.0,0.0	0.000918741	GPC6(0.99996, 0.384)	GPC6(0.99996, 0.384)	NA	NA	NA	NA	NA	NA	NA	No	NA	HPRC,HGSVC,1KG-ONT	No	NA	NA	NA	NA	NA	NA
chr13:93632617	chr13-93632617-allele729653-71	INS	70	NA	0.0015128593040847202,0.010086455331412104,0.01488095238095238,0.015904572564612324,0.016359918200409	0.00724665	GPC6(0.99996, 0.384)	GPC6(0.99996, 0.384)	NA	NA	NA	NA	NA	NA	NA	No	NA	HPRC,HGSVC,1KG-ONT	No	NA	NA	NA	NA	NA	NA
chr13:93632617	chr13-93632617-allele729661-65	INS	64	NA	0.0022692889561270802,0.001440922190201729,0.0,0.007952286282306162,0.0	NA	GPC6(0.99996, 0.384)	GPC6(0.99996, 0.384)	NA	NA	NA	NA	NA	NA	NA	No	NA	HPRC,HGSVC,1KG-ONT	No	NA	NA	NA	NA	NA	NA
chr13:93632617	chr13-93632617-allele729663-67	INS	66	NA	0.0022692889561270802,0.002881844380403458,0.0,0.0019880715705765406,0.0	NA	GPC6(0.99996, 0.384)	GPC6(0.99996, 0.384)	NA	NA	NA	NA	NA	NA	NA	No	NA	HPRC,HGSVC,1KG-ONT	No	NA	NA	NA	NA	NA	NA
chr13:93632617	chr13-93632617-allele729652-67	INS	66	NA	0.05521936459909228,0.027377521613832854,0.001984126984126984,0.033797216699801194,0.016359918200409	0.0223157	GPC6(0.99996, 0.384)	GPC6(0.99996, 0.384)	NA	NA	NA	NA	NA	NA	NA	No	NA	HPRC,HGSVC,1KG-ONT	No	NA	NA	NA	NA	NA	NA
chr13:93640739	chr13-93640739-allele729739-1	DEL	52	NA	0.2329803328290469,0.11959654178674352,0.12797619047619047,0.032803180914512925,0.17177914110429449	0.0567507	GPC6(0.99996, 0.384)	GPC6(0.99996, 0.384)	NA	NA	NA	NA	NA	NA	NA	No	NA	HPRC,HGSVC	No	NA	NA	NA	NA	NA	NA
chr13:93676115	chr13-93676115-allele730024-1	DEL	51	NA	0.0,0.001440922190201729,0.0,0.0,0.0	NA	GPC6(0.99996, 0.384)	GPC6(0.99996, 0.384)	NA	NA	NA	NA	NA	NA	NA	No	NA	HGSVC	No	NA	NA	NA	NA	NA	NA
chr13:93740174	chr13-93740174-allele730435-1	DEL	98	NA	0.3661119515885023,0.1988472622478386,0.27380952380952384,0.048707753479125246,0.3660531697341513	0.0511393	GPC6(0.99996, 0.384)	GPC6(0.99996, 0.384)	NA	NA	NA	NA	NA	NA	NA	No	NA	HPRC,HGSVC,1KG-ONT	Yes	NA	NA	NA	NA	NA	NA
chr13:93765232	chr13-93765232-allele730638-59	INS	58	NA	0.1021180030257186,0.19020172910662825,0.015873015873015872,0.20278330019880716,0.14826175869120656	0.0043117	GPC6(0.99996, 0.384)	GPC6(0.99996, 0.384)	NA	NA	NA	NA	NA	NA	NA	No	NA	HPRC,HGSVC	Yes	NA	NA	NA	NA	NA	NA
chr13:93765232	chr13-93765232-allele730641-146	INS	145	NA	0.10968229954614221,0.08501440922190202,0.29563492063492064,0.04572564612326044,0.0869120654396728	0.00178074	GPC6(0.99996, 0.384)	GPC6(0.99996, 0.384)	NA	NA	NA	NA	NA	NA	NA	No	NA	HPRC,HGSVC,1KG-ONT	Yes	NA	NA	NA	NA	NA	NA
chr13:93765232	chr13-93765232-allele730640-117	INS	116	NA	0.09379727685325265,0.020172910662824207,0.011904761904761904,0.0019880715705765406,0.08486707566462168	0.0436244	GPC6(0.99996, 0.384)	GPC6(0.99996, 0.384)	NA	NA	NA	NA	NA	NA	NA	No	NA	HPRC,HGSVC,1KG-ONT	Yes	NA	NA	NA	NA	NA	NA
chr13:93765232	chr13-93765232-allele730639-88	INS	87	NA	0.037065052950075644,0.13256484149855907,0.08531746031746032,0.11530815109343936,0.050102249488752554	0.0208832	GPC6(0.99996, 0.384)	GPC6(0.99996, 0.384)	NA	NA	NA	NA	NA	NA	NA	No	NA	HPRC,HGSVC	Yes	NA	NA	NA	NA	NA	NA
chr13:93765232	chr13-93765232-allele730642-175	INS	174	NA	0.0045385779122541605,0.001440922190201729,0.0,0.0,0.0010224948875255625	0.00448129	GPC6(0.99996, 0.384)	GPC6(0.99996, 0.384)	NA	NA	NA	NA	NA	NA	NA	No	NA	HPRC,HGSVC,1KG-ONT	No	NA	NA	NA	NA	NA	NA
chr13:93765278	chr13-93765278-allele730647-116	INS	115	NA	0.0,0.001440922190201729,0.031746031746031744,0.0019880715705765406,0.0	0.00593536	GPC6(0.99996, 0.384)	GPC6(0.99996, 0.384)	NA	NA	NA	NA	NA	NA	NA	No	NA	HPRC,HGSVC,1KG-ONT	Yes	NA	NA	NA	NA	NA	NA
chr13:93765278	chr13-93765278-allele730646-87	INS	86	NA	0.012859304084720122,0.19020172910662825,0.1736111111111111,0.2355864811133201,0.065439672801636	0.0989618	GPC6(0.99996, 0.384)	GPC6(0.99996, 0.384)	NA	NA	NA	NA	NA	NA	NA	No	NA	HPRC,HGSVC	Yes	NA	NA	NA	NA	NA	NA
chr13:93765279	chr13-93765279-allele730649-57	INS	56	NA	0.0022692889561270802,0.008645533141210375,0.002976190476190476,0.03479125248508946,0.02965235173824131	0.00956122	GPC6(0.99996, 0.384)	GPC6(0.99996, 0.384)	NA	NA	NA	NA	NA	NA	NA	No	NA	HPRC,HGSVC	Yes	NA	NA	NA	NA	NA	NA
chr13:93789602	chr13-93789602-allele730917-95	INS	94	NA	0.0007564296520423601,0.0,0.0,0.0,0.0	0.000918741	GPC6(0.99996, 0.384)	GPC6(0.99996, 0.384)	NA	NA	NA	NA	NA	NA	NA	No	NA	1KG-ONT	Yes	NA	NA	NA	NA	NA	NA
chr13:93789607	chr13-93789607-allele730921-75	INS	74	NA	0.0007564296520423601,0.020172910662824207,0.006944444444444444,0.02485089463220676,0.0	0.00681081	GPC6(0.99996, 0.384)	GPC6(0.99996, 0.384)	NA	NA	NA	NA	NA	NA	NA	No	NA	1KG-ONT	Yes	NA	NA	NA	NA	NA	NA
chr13:93796910	chr13-93796910-allele731001-187	INS	186	NA	0.4319213313161876,0.2737752161383285,0.21031746031746032,0.30218687872763417,0.25664621676891614	0.0666551	GPC6(0.99996, 0.384)	GPC6(0.99996, 0.384)	NA	NA	NA	NA	NA	NA	NA	No	NA	HPRC,HGSVC,1KG-ONT	Yes	NA	NA	NA	NA	NA	NA
chr13:93796910	chr13-93796910-allele731003-187	INS	186	NA	0.0,0.008645533141210375,0.0,0.0,0.0	0.000593574	GPC6(0.99996, 0.384)	GPC6(0.99996, 0.384)	NA	NA	NA	NA	NA	NA	NA	No	NA	HPRC,HGSVC,1KG-ONT	Yes	NA	NA	NA	NA	NA	NA
chr13:93901346	chr13-93901346-allele731998-328	INS	327	NA	0.023449319213313162,0.001440922190201729,0.0,0.0,0.0	0.0407326	GPC6(0.99996, 0.384)	GPC6(0.99996, 0.384)	NA	NA	NA	NA	NA	NA	NA	No	NA	HPRC,HGSVC,1KG-ONT	Yes	NA	NA	NA	NA	NA	NA
chr13:93927988	chr13-93927988-allele732233-348	INS	347	NA	0.0045385779122541605,0.0,0.0,0.0,0.0	0.00805514	GPC6(0.99996, 0.384)	GPC6(0.99996, 0.384)	NA	NA	NA	NA	NA	NA	NA	No	NA	1KG-ONT	Yes	NA	NA	NA	NA	NA	NA
chr13:93927988	chr13-93927988-allele732231-310	INS	309	NA	0.0022692889561270802,0.0,0.0,0.0,0.0	0.00377908	GPC6(0.99996, 0.384)	GPC6(0.99996, 0.384)	NA	NA	NA	NA	NA	NA	NA	No	NA	1KG-ONT	Yes	NA	NA	NA	NA	NA	NA
chr13:93934651	chr13-93934651-allele732337-1	DEL	70	NA	0.02723146747352496,0.001440922190201729,0.0,0.0009940357852882703,0.0	0.0454934	GPC6(0.99996, 0.384)	GPC6(0.99996, 0.384)	NA	NA	NA	NA	NA	NA	NA	No	NA	HGSVC,1KG-ONT	No	NA	NA	NA	NA	NA	NA
chr13:93934699	chr13-93934699-allele732338-71	INS	70	NA	0.0015128593040847202,0.001440922190201729,0.0,0.0,0.0	0.00077342	GPC6(0.99996, 0.384)	GPC6(0.99996, 0.384)	NA	NA	NA	NA	NA	NA	NA	No	NA	No	No	NA	NA	NA	NA	NA	NA
chr13:94061740	chr13-94061740-allele732942-315	INS	314	NA	0.0007564296520423601,0.0,0.0,0.0,0.0	0.000918741	GPC6(0.99996, 0.384)	GPC6(0.99996, 0.384)	NA	NA	NA	NA	NA	NA	NA	No	NA	HPRC	Yes	NA	NA	NA	NA	NA	NA
chr13:94105909	chr13-94105909-allele733408-1	DEL	94	NA	0.018154311649016642,0.004322766570605188,0.04563492063492063,0.0,0.003067484662576687	5.44585e-07	GPC6(0.99996, 0.384)	GPC6(0.99996, 0.384)	NA	NA	NA	NA	NA	NA	NA	No	NA	HGSVC	No	NA	NA	NA	NA	NA	NA
chr13:94109468	chr13-94109468-allele733448-92	INS	91	NA	0.0,0.001440922190201729,0.000992063492063492,0.0,0.0	NA	GPC6(0.99996, 0.384)	GPC6(0.99996, 0.384)	NA	NA	NA	NA	NA	NA	NA	No	NA	No	No	NA	NA	NA	NA	NA	NA
chr13:94150814	chr13-94150814-allele733795-51	INS	50	NA	0.0015128593040847202,0.0,0.0,0.0,0.0	0.00234988	GPC6(0.99996, 0.384)	GPC6(0.99996, 0.384)	NA	NA	NA	NA	NA	NA	NA	No	NA	HPRC	No	NA	NA	NA	NA	NA	NA
chr13:94216340	chr13-94216340-allele734211-1	DEL	81	NA	0.0015128593040847202,0.0,0.0,0.0,0.0	0.00234988	GPC6(0.99996, 0.384)	GPC6(0.99996, 0.384)	NA	NA	NA	NA	NA	NA	NA	No	NA	No	Yes	NA	NA	NA	NA	NA	NA
chr13:94288790	chr13-94288790-allele734861-98	INS	97	NA	0.0045385779122541605,0.0,0.0,0.0,0.0010224948875255625	0.00598883	GPC6(0.99996, 0.384)	GPC6(0.99996, 0.384)	NA	NA	NA	NA	NA	NA	NA	No	NA	HPRC,HGSVC,1KG-ONT	Yes	NA	NA	NA	NA	NA	NA
chr13:94288792	chr13-94288792-allele734867-1	DEL	69	NA	0.0007564296520423601,0.0,0.0,0.0,0.0010224948875255625	NA	GPC6(0.99996, 0.384)	GPC6(0.99996, 0.384)	NA	NA	NA	NA	NA	NA	NA	No	NA	HPRC,HGSVC,1KG-ONT	No	NA	NA	NA	NA	NA	NA
chr13:94288792	chr13-94288792-allele734866-214	INS	213	NA	0.0007564296520423601,0.0,0.0,0.0009940357852882703,0.0	NA	GPC6(0.99996, 0.384)	GPC6(0.99996, 0.384)	NA	NA	NA	NA	NA	NA	NA	No	NA	HPRC,HGSVC,1KG-ONT	Yes	NA	NA	NA	NA	NA	NA
chr13:94288792	chr13-94288792-allele734865-153	INS	152	NA	0.0,0.0,0.0,0.0009940357852882703,0.0	NA	GPC6(0.99996, 0.384)	GPC6(0.99996, 0.384)	NA	NA	NA	NA	NA	NA	NA	No	NA	HPRC,HGSVC,1KG-ONT	Yes	NA	NA	NA	NA	NA	NA
chr13:94288792	chr13-94288792-allele734868-1	DEL	108	NA	0.0,0.001440922190201729,0.0,0.0,0.0	NA	GPC6(0.99996, 0.384)	GPC6(0.99996, 0.384)	NA	NA	NA	NA	NA	NA	NA	No	NA	HPRC,HGSVC,1KG-ONT	Yes	NA	NA	NA	NA	NA	NA
chr13:94288792	chr13-94288792-allele734864-183	INS	182	NA	0.0453857791225416,0.004322766570605188,0.0,0.0,0.0	0.0757785	GPC6(0.99996, 0.384)	GPC6(0.99996, 0.384)	NA	NA	NA	NA	NA	NA	NA	No	NA	HPRC,HGSVC,1KG-ONT	Yes	NA	NA	NA	NA	NA	NA
chr13:94288792	chr13-94288792-allele734863-59	INS	58	NA	0.023449319213313162,0.005763688760806916,0.0763888888888889,0.013916500994035786,0.011247443762781187	NA	GPC6(0.99996, 0.384)	GPC6(0.99996, 0.384)	NA	NA	NA	NA	NA	NA	NA	No	NA	HPRC,HGSVC	Yes	NA	NA	NA	NA	NA	NA
chr13:94288821	chr13-94288821-allele734882-1	DEL	93	NA	0.0022692889561270802,0.012968299711815562,0.0,0.02385685884691849,0.006134969325153374	0.00358684	GPC6(0.99996, 0.384)	GPC6(0.99996, 0.384)	NA	NA	NA	NA	NA	NA	NA	No	NA	HPRC,HGSVC,1KG-ONT	Yes	NA	NA	NA	NA	NA	NA
chr13:94288839	chr13-94288839-allele734885-1	DEL	59	NA	0.0,0.001440922190201729,0.0,0.0,0.0	NA	GPC6(0.99996, 0.384)	GPC6(0.99996, 0.384)	NA	NA	NA	NA	NA	NA	NA	No	NA	No	No	NA	NA	NA	NA	NA	NA
chr13:94288853	chr13-94288853-allele734891-176	INS	175	NA	0.0030257186081694403,0.0,0.0,0.0,0.0	0.00520636	GPC6(0.99996, 0.384)	GPC6(0.99996, 0.384)	NA	NA	NA	NA	NA	NA	NA	No	NA	HPRC,HGSVC,1KG-ONT	Yes	NA	NA	NA	NA	NA	NA
chr13:94288853	chr13-94288853-allele734888-72	INS	71	NA	0.0,0.0,0.0,0.007952286282306162,0.0010224948875255625	0.00114796	GPC6(0.99996, 0.384)	GPC6(0.99996, 0.384)	NA	NA	NA	NA	NA	NA	NA	No	NA	HPRC,HGSVC	Yes	NA	NA	NA	NA	NA	NA
chr13:94288853	chr13-94288853-allele734889-100	INS	99	NA	0.0007564296520423601,0.0,0.0,0.0,0.0	0.000918741	GPC6(0.99996, 0.384)	GPC6(0.99996, 0.384)	NA	NA	NA	NA	NA	NA	NA	No	NA	HPRC,HGSVC,1KG-ONT	Yes	NA	NA	NA	NA	NA	NA
chr13:94288853	chr13-94288853-allele734890-176	INS	175	NA	0.037821482602118005,0.002881844380403458,0.0,0.0,0.0	0.0644625	GPC6(0.99996, 0.384)	GPC6(0.99996, 0.384)	NA	NA	NA	NA	NA	NA	NA	No	NA	HPRC,HGSVC,1KG-ONT	Yes	NA	NA	NA	NA	NA	NA
chr13:94288853	chr13-94288853-allele734894-146	INS	145	NA	0.0007564296520423601,0.0,0.0,0.0,0.0	0.000918741	GPC6(0.99996, 0.384)	GPC6(0.99996, 0.384)	NA	NA	NA	NA	NA	NA	NA	No	NA	HPRC,HGSVC,1KG-ONT	Yes	NA	NA	NA	NA	NA	NA
chr13:94288853	chr13-94288853-allele734893-176	INS	175	NA	0.0015128593040847202,0.0,0.0,0.0,0.0	0.00234988	GPC6(0.99996, 0.384)	GPC6(0.99996, 0.384)	NA	NA	NA	NA	NA	NA	NA	No	NA	HPRC,HGSVC,1KG-ONT	Yes	NA	NA	NA	NA	NA	NA
chr13:94288853	chr13-94288853-allele734892-236	INS	235	NA	0.0015128593040847202,0.0,0.0,0.0,0.0	0.00234988	GPC6(0.99996, 0.384)	GPC6(0.99996, 0.384)	NA	NA	NA	NA	NA	NA	NA	No	NA	HPRC,HGSVC,1KG-ONT	Yes	NA	NA	NA	NA	NA	NA
chr13:94288883	chr13-94288883-allele734905-78	INS	77	NA	0.0030257186081694403,0.001440922190201729,0.0,0.007952286282306162,0.002044989775051125	NA	GPC6(0.99996, 0.384)	GPC6(0.99996, 0.384)	NA	NA	NA	NA	NA	NA	NA	No	NA	HPRC,HGSVC	Yes	NA	NA	NA	NA	NA	NA
chr13:94288885	chr13-94288885-allele734909-121	INS	120	NA	0.02118003025718608,0.005763688760806916,0.0,0.0009940357852882703,0.0	0.0289885	GPC6(0.99996, 0.384)	GPC6(0.99996, 0.384)	NA	NA	NA	NA	NA	NA	NA	No	NA	HPRC,HGSVC,1KG-ONT	Yes	NA	NA	NA	NA	NA	NA
chr13:94288885	chr13-94288885-allele734907-61	INS	60	NA	0.014372163388804841,0.002881844380403458,0.05654761904761905,0.0019880715705765406,0.005112474437627812	NA	GPC6(0.99996, 0.384)	GPC6(0.99996, 0.384)	NA	NA	NA	NA	NA	NA	NA	No	NA	HPRC,HGSVC	Yes	NA	NA	NA	NA	NA	NA
chr13:94288885	chr13-94288885-allele734908-91	INS	90	NA	0.12708018154311648,0.5648414985590778,0.39087301587301587,0.42147117296222664,0.42024539877300615	0.187987	GPC6(0.99996, 0.384)	GPC6(0.99996, 0.384)	NA	NA	NA	NA	NA	NA	NA	No	NA	HPRC,HGSVC,1KG-ONT	Yes	NA	NA	NA	NA	NA	NA
chr13:94288930	chr13-94288930-allele734919-65	INS	64	NA	0.0113464447806354,0.004322766570605188,0.04365079365079365,0.0009940357852882703,0.005112474437627812	NA	GPC6(0.99996, 0.384)	GPC6(0.99996, 0.384)	NA	NA	NA	NA	NA	NA	NA	No	NA	HPRC,HGSVC	Yes	NA	NA	NA	NA	NA	NA
chr13:94288930	chr13-94288930-allele734918-51	INS	50	NA	0.00680786686838124,0.0,0.0,0.0,0.0	0.0123139	GPC6(0.99996, 0.384)	GPC6(0.99996, 0.384)	NA	NA	NA	NA	NA	NA	NA	No	NA	HPRC,HGSVC	Yes	NA	NA	NA	NA	NA	NA
chr13:94288930	chr13-94288930-allele734920-69	INS	68	NA	0.0,0.0,0.002976190476190476,0.0,0.0	3.94758e-05	GPC6(0.99996, 0.384)	GPC6(0.99996, 0.384)	NA	NA	NA	NA	NA	NA	NA	No	NA	HPRC,HGSVC	Yes	NA	NA	NA	NA	NA	NA
chr13:94288930	chr13-94288930-allele734927-95	INS	94	NA	0.0022692889561270802,0.0,0.0,0.0,0.0	0.00377908	GPC6(0.99996, 0.384)	GPC6(0.99996, 0.384)	NA	NA	NA	NA	NA	NA	NA	No	NA	HPRC,HGSVC,1KG-ONT	Yes	NA	NA	NA	NA	NA	NA
chr13:94288932	chr13-94288932-allele734931-57	INS	56	NA	0.012859304084720122,0.010086455331412104,0.008928571428571428,0.007952286282306162,0.010224948875255624	0.000146732	GPC6(0.99996, 0.384)	GPC6(0.99996, 0.384)	NA	NA	NA	NA	NA	NA	NA	No	NA	HPRC,HGSVC	Yes	NA	NA	NA	NA	NA	NA
chr13:94288933	chr13-94288933-allele734932-57	INS	56	NA	0.0007564296520423601,0.0,0.0,0.0,0.0	0.000918741	GPC6(0.99996, 0.384)	GPC6(0.99996, 0.384)	NA	NA	NA	NA	NA	NA	NA	No	NA	HPRC,HGSVC	Yes	NA	NA	NA	NA	NA	NA
chr13:94288936	chr13-94288936-allele734935-53	INS	52	NA	0.0,0.001440922190201729,0.0,0.0019880715705765406,0.002044989775051125	0.000408842	GPC6(0.99996, 0.384)	GPC6(0.99996, 0.384)	NA	NA	NA	NA	NA	NA	NA	No	NA	HPRC,HGSVC	Yes	NA	NA	NA	NA	NA	NA
chr13:94288937	chr13-94288937-allele734936-53	INS	52	NA	0.0015128593040847202,0.0,0.0,0.0,0.0010224948875255625	0.00077342	GPC6(0.99996, 0.384)	GPC6(0.99996, 0.384)	NA	NA	NA	NA	NA	NA	NA	No	NA	HPRC,HGSVC	Yes	NA	NA	NA	NA	NA	NA
chr13:94351076	chr13-94351076-allele735358-1	DEL	1334	NA	0.009833585476550681,0.0,0.0,0.0,0.0	0.0179657	GPC6(0.99996, 0.384)	GPC6(0.99996, 0.384)	NA	NA	NA	NA	NA	NA	enhancer	No	NA	HGSVC,1KG-ONT	Yes	NA	NA	NA	NA	NA	NA
chr13:94367791	chr13-94367791-allele735503-93	INS	92	NA	0.0,0.023054755043227664,0.09424603174603174,0.0,0.006134969325153374	0.0212651	GPC6(0.99996, 0.384)	GPC6(0.99996, 0.384)	NA	NA	NA	NA	NA	NA	NA	No	NA	HPRC,HGSVC,1KG-ONT	Yes	NA	NA	NA	NA	NA	NA
chr13:94392631	chr13-94392631-allele735767-1	DEL	138	NA	0.6671709531013615,0.5835734870317003,0.6676587301587301,0.55168986083499,0.565439672801636	0.0109778	GPC6(0.99996, 0.384)	GPC6(0.99996, 0.384)	NA	NA	NA	NA	NA	NA	NA	No	NA	HPRC,HGSVC,1KG-ONT	No	NA	NA	NA	NA	NA	NA
chr13:94392631	chr13-94392631-allele735766-1	DEL	92	NA	0.038577912254160365,0.03602305475504323,0.000992063492063492,0.08151093439363817,0.012269938650306749	2.28421e-05	GPC6(0.99996, 0.384)	GPC6(0.99996, 0.384)	NA	NA	NA	NA	NA	NA	NA	No	NA	HPRC,HGSVC	No	NA	NA	NA	NA	NA	NA
chr13:94421928	chr13-94421928-allele736025-328	INS	327	NA	0.014372163388804841,0.0,0.0,0.0,0.0	0.0263335	NA	NA	NA	NA	NA	NA	NA	NA	NA	No	NA	1KG-ONT	Yes	NA	NA	NA	NA	NA	NA
chr13:94429750	chr13-94429750-allele736116-57	INS	56	NA	0.2745839636913767,0.2507204610951009,0.1746031746031746,0.2355864811133201,0.261758691206544	0.00537848	NA	NA	NA	NA	NA	NA	NA	NA	NA	No	NA	HPRC,HGSVC	No	NA	NA	NA	NA	NA	NA
chr13:94429756	chr13-94429756-allele736117-1	DEL	56	NA	0.2821482602118003,0.5634005763688761,0.3482142857142857,0.547713717693837,0.44785276073619634	0.0686252	NA	NA	NA	NA	NA	NA	NA	NA	NA	No	NA	HPRC,HGSVC,1KG-ONT	No	NA	NA	NA	NA	NA	NA
chr13:94429759	chr13-94429759-allele736119-99	INS	98	NA	0.030257186081694403,0.004322766570605188,0.0,0.0,0.0	0.0489125	NA	NA	NA	NA	NA	NA	NA	NA	NA	No	NA	HGSVC,1KG-ONT	No	NA	NA	NA	NA	NA	NA
chr13:94429760	chr13-94429760-allele736120-1	DEL	52	NA	0.049924357034795766,0.004322766570605188,0.0,0.019880715705765408,0.003067484662576687	0.0489436	NA	NA	NA	NA	NA	NA	NA	NA	NA	No	NA	HPRC,HGSVC,1KG-ONT	No	NA	NA	NA	NA	NA	NA
chr13:94429762	chr13-94429762-allele736124-1	DEL	64	NA	0.0015128593040847202,0.0,0.0,0.0,0.0	0.00234988	NA	NA	NA	NA	NA	NA	NA	NA	NA	No	NA	HPRC,HGSVC,1KG-ONT	No	NA	NA	NA	NA	NA	NA
chr13:94429766	chr13-94429766-allele736125-1	DEL	60	NA	0.0226928895612708,0.002881844380403458,0.0,0.0,0.0	0.0372673	NA	NA	NA	NA	NA	NA	NA	NA	NA	No	NA	HPRC,HGSVC,1KG-ONT	No	NA	NA	NA	NA	NA	NA
chr13:94429770	chr13-94429770-allele736126-1	DEL	56	NA	0.02798789712556732,0.002881844380403458,0.0,0.005964214711729622,0.005112474437627812	0.0292122	NA	NA	NA	NA	NA	NA	NA	NA	NA	No	NA	HPRC,HGSVC,1KG-ONT	No	NA	NA	NA	NA	NA	NA
chr13:94429785	chr13-94429785-allele736130-97	INS	96	NA	0.00529500756429652,0.0,0.0,0.0,0.0010224948875255625	0.00736694	NA	NA	NA	NA	NA	NA	NA	NA	NA	No	NA	HGSVC,1KG-ONT	No	NA	NA	NA	NA	NA	NA
chr13:94429810	chr13-94429810-allele736135-73	INS	72	NA	0.0015128593040847202,0.01585014409221902,0.0,0.04970178926441352,0.006134969325153374	0.00965586	NA	NA	NA	NA	NA	NA	NA	NA	NA	No	NA	HPRC,HGSVC,1KG-ONT	No	NA	NA	NA	NA	NA	NA
chr13:94501974	chr13-94501974-allele736871-1	DEL	208	NA	0.007564296520423601,0.004322766570605188,0.0,0.007952286282306162,0.003067484662576687	0.000974993	NA	NA	NA	NA	NA	NA	NA	NA	NA	No	NA	HPRC,HGSVC,1KG-ONT	No	NA	NA	NA	NA	NA	NA
chr13:94501974	chr13-94501974-allele736870-1	DEL	104	NA	0.09909228441754916,0.008645533141210375,0.0,0.002982107355864811,0.0	0.1551	NA	NA	NA	NA	NA	NA	NA	NA	NA	No	NA	HPRC,HGSVC,1KG-ONT	No	NA	NA	NA	NA	NA	NA
chr13:94501982	chr13-94501982-allele736872-1	DEL	260	0.99343	0.6815431164901664,0.43948126801152737,0.6359126984126984,0.3379721669980119,0.5511247443762781	0.0666863	NA	NA	NA	NA	NA	NA	NA	NA	NA	No	NA	HPRC,HGSVC,1KG-ONT	No	NA	Low tan response(DCT - TGDS, rs9561570, 1E-9, 0.6361333850698647),Hair color(DCT - TGDS, rs717769, 6E-68, 0.9925342042188735),L-dopachrome tautomerase levels(DCT - TGDS, rs7334485, 8E-20, 0.8607894777709312),Blond vs. brown/black hair color(DCT - TGDS, rs6492711, 3E-92, 0.7932195059780585),Hair color(DCT - TGDS, rs6492711, 6E-110, 0.7932195059780585)	Anemia(24.93%, 33.33%, 0.66, [0.45;0.98], 0.044777),Blepharitis of left eyelid(0.99%, 3.62%, 0.27, [0.08;0.85], 0.032054),Cardiomyopathy(1.83%, 5.07%, 0.35, [0.14;0.89], 0.031311),Conjunctivitis(4.93%, 9.42%, 0.5, [0.26;0.97], 0.044163),Dental caries(3.66%, 9.42%, 0.37, [0.18;0.73], 0.006493),Dental caries on smooth surface penetrating into dentin(0.70%, 3.62%, 0.19, [0.05;0.66], 0.013438),Fibromyalgia(2.68%, 7.97%, 0.32, [0.15;0.68], 0.004801),Hypoglycemia due to type 2 diabetes mellitus(0.70%, 3.62%, 0.19, [0.05;0.66], 0.013438),Immunodeficiency disorder(1.13%, 4.35%, 0.25, [0.09;0.73], 0.016202),Megaloblastic anemia due to vitamin B-12 deficiency(0.70%, 3.62%, 0.19, [0.05;0.66], 0.013438),Microscopic hematuria(5.77%, 0.72%, 8.4, [1.15;61.56], 0.008624),Myopia(9.30%, 16.67%, 0.51, [0.31;0.86], 0.014459),Periapical abscess(1.55%, 5.07%, 0.3, [0.11;0.77], 0.017111),Sensorineural hearing loss of bilateral ears(3.94%, 8.70%, 0.43, [0.21;0.87], 0.025635),Supraventricular tachycardia(1.69%, 5.80%, 0.28, [0.11;0.7], 0.008928)	NA	NA	NA
chr13:94502190	chr13-94502190-allele736873-261	INS	260	NA	0.0007564296520423601,0.0,0.0,0.0,0.0	0.000918741	NA	NA	NA	NA	NA	NA	NA	NA	NA	No	NA	No	No	NA	NA	NA	NA	NA	NA
chr13:94547984	chr13-94547984-allele737490-55	INS	54	NA	0.00529500756429652,0.0,0.000992063492063492,0.0,0.016359918200409	NA	NA	NA	NA	NA	NA	NA	NA	NA	NA	No	NA	HPRC,HGSVC	No	NA	NA	NA	NA	NA	NA
chr13:94547984	chr13-94547984-allele737492-52	INS	51	NA	0.018154311649016642,0.0,0.0,0.0019880715705765406,0.0	0.0289991	NA	NA	NA	NA	NA	NA	NA	NA	NA	No	NA	HPRC,HGSVC	No	NA	NA	NA	NA	NA	NA
chr13:94547984	chr13-94547984-allele737489-51	INS	50	NA	0.009833585476550681,0.0,0.0,0.0,0.0081799591002045	0.00644632	NA	NA	NA	NA	NA	NA	NA	NA	NA	No	NA	HPRC,HGSVC	No	NA	NA	NA	NA	NA	NA
chr13:94597249	chr13-94597249-allele738000-148	INS	147	NA	0.018154311649016642,0.012968299711815562,0.031746031746031744,0.014910536779324055,0.0787321063394683	0.00470769	NA	NA	NA	NA	NA	NA	NA	NA	NA	No	NA	HPRC,HGSVC,1KG-ONT	No	NA	NA	NA	NA	NA	NA
chr13:94597249	chr13-94597249-allele737996-208	INS	207	NA	0.0030257186081694403,0.002881844380403458,0.0,0.0,0.0	0.00206069	NA	NA	NA	NA	NA	NA	NA	NA	NA	No	NA	HPRC,HGSVC,1KG-ONT	No	NA	NA	NA	NA	NA	NA
chr13:94597249	chr13-94597249-allele737998-146	INS	145	NA	0.06580937972768533,0.011527377521613832,0.012896825396825396,0.010934393638170975,0.012269938650306749	0.0545607	NA	NA	NA	NA	NA	NA	NA	NA	NA	No	NA	HPRC,HGSVC,1KG-ONT	No	NA	NA	NA	NA	NA	NA
chr13:94597249	chr13-94597249-allele737995-147	INS	146	NA	0.44175491679273826,0.6109510086455331,0.4583333333333333,0.5198807157057654,0.4498977505112474	0.00666332	NA	NA	NA	NA	NA	NA	NA	NA	NA	No	NA	HPRC,HGSVC,1KG-ONT	No	NA	NA	NA	NA	NA	NA
chr13:94597249	chr13-94597249-allele738002-146	INS	145	NA	0.0015128593040847202,0.001440922190201729,0.0,0.0,0.002044989775051125	NA	NA	NA	NA	NA	NA	NA	NA	NA	NA	No	NA	HPRC,HGSVC,1KG-ONT	No	NA	NA	NA	NA	NA	NA
chr13:94597249	chr13-94597249-allele738003-145	INS	144	NA	0.009833585476550681,0.0,0.0,0.0,0.0	0.0179657	NA	NA	NA	NA	NA	NA	NA	NA	NA	No	NA	HPRC,HGSVC,1KG-ONT	No	NA	NA	NA	NA	NA	NA
chr13:94597249	chr13-94597249-allele737999-147	INS	146	NA	0.06354009077155824,0.03025936599423631,0.000992063492063492,0.03479125248508946,0.017382413087934562	0.0298549	NA	NA	NA	NA	NA	NA	NA	NA	NA	No	NA	HPRC,HGSVC,1KG-ONT	No	NA	NA	NA	NA	NA	NA
chr13:94597249	chr13-94597249-allele738001-148	INS	147	NA	0.009833585476550681,0.001440922190201729,0.0,0.008946322067594433,0.0010224948875255625	0.00439563	NA	NA	NA	NA	NA	NA	NA	NA	NA	No	NA	HPRC,HGSVC,1KG-ONT	No	NA	NA	NA	NA	NA	NA
chr13:94597249	chr13-94597249-allele738005-149	INS	148	NA	0.0007564296520423601,0.002881844380403458,0.018849206349206348,0.0,0.007157464212678937	0.00336721	NA	NA	NA	NA	NA	NA	NA	NA	NA	No	NA	HPRC,HGSVC,1KG-ONT	No	NA	NA	NA	NA	NA	NA
chr13:94597249	chr13-94597249-allele738004-149	INS	148	NA	0.0007564296520423601,0.0,0.0,0.0,0.0	0.000918741	NA	NA	NA	NA	NA	NA	NA	NA	NA	No	NA	HPRC,HGSVC,1KG-ONT	No	NA	NA	NA	NA	NA	NA
chr13:94607234	chr13-94607234-allele738126-117	INS	116	NA	0.018154311649016642,0.002881844380403458,0.0,0.0019880715705765406,0.0	0.0252986	GPR180(1.2999e-16, 1.353)	NA	NA	NA	NA	NA	NA	NA	NA	No	NA	HGSVC,1KG-ONT	Yes	NA	NA	NA	NA	NA	NA
chr13:94607620	chr13-94607620-allele738133-355	INS	354	NA	0.012102874432677761,0.0,0.0,0.0,0.0010224948875255625	0.0199352	GPR180(1.2999e-16, 1.353)	NA	NA	NA	NA	NA	NA	NA	NA	No	NA	HPRC,1KG-ONT	Yes	NA	NA	NA	NA	NA	NA
chr13:94607620	chr13-94607620-allele738132-335	INS	334	NA	0.0007564296520423601,0.0,0.0,0.0,0.0	0.000918741	GPR180(1.2999e-16, 1.353)	NA	NA	NA	NA	NA	NA	NA	NA	No	NA	HPRC,1KG-ONT	Yes	NA	NA	NA	NA	NA	NA
chr13:94624784	chr13-94624784-allele738262-1	DEL	272	NA	0.014372163388804841,0.001440922190201729,0.0,0.0,0.0	0.0241257	GPR180(1.2999e-16, 1.353)	NA	NA	NA	NA	NA	NA	NA	NA	No	NA	HGSVC	No	NA	NA	NA	NA	NA	NA
chr13:94687079	chr13-94687079-allele738858-1	DEL	74	NA	0.12934947049924356,0.05187319884726225,0.00496031746031746,0.08449304174950298,0.08793456032719836	0.035238	NA	NA	NA	NA	NA	NA	NA	NA	NA	No	NA	HPRC,HGSVC,1KG-ONT	Yes	NA	NA	NA	NA	NA	NA
chr13:94687179	chr13-94687179-allele738882-121	INS	120	NA	0.0030257186081694403,0.0,0.0,0.0,0.0	0.00520636	NA	NA	NA	NA	NA	NA	NA	NA	NA	No	NA	HPRC,HGSVC	Yes	NA	NA	NA	NA	NA	NA
chr13:94687179	chr13-94687179-allele738878-121	INS	120	NA	0.03328290468986384,0.004322766570605188,0.00496031746031746,0.0,0.002044989775051125	0.0421899	NA	NA	NA	NA	NA	NA	NA	NA	NA	No	NA	HPRC,HGSVC	Yes	NA	NA	NA	NA	NA	NA
chr13:94687179	chr13-94687179-allele738876-61	INS	60	NA	0.047655068078668684,0.004322766570605188,0.0,0.0,0.0	0.0797452	NA	NA	NA	NA	NA	NA	NA	NA	NA	No	NA	HPRC,HGSVC,1KG-ONT	Yes	NA	NA	NA	NA	NA	NA
chr13:94687179	chr13-94687179-allele738877-91	INS	90	NA	0.059001512859304085,0.020172910662824207,0.051587301587301584,0.03777335984095427,0.06850715746421268	0.00112106	NA	NA	NA	NA	NA	NA	NA	NA	NA	No	NA	HPRC,HGSVC	Yes	NA	NA	NA	NA	NA	NA
chr13:94687179	chr13-94687179-allele738883-93	INS	92	NA	0.0,0.0,0.001984126984126984,0.0009940357852882703,0.0	3.94758e-05	NA	NA	NA	NA	NA	NA	NA	NA	NA	No	NA	HPRC,HGSVC	Yes	NA	NA	NA	NA	NA	NA
chr13:94687179	chr13-94687179-allele738879-151	INS	150	NA	0.01361573373676248,0.001440922190201729,0.001984126984126984,0.0,0.0	0.018895	NA	NA	NA	NA	NA	NA	NA	NA	NA	No	NA	HPRC,HGSVC	Yes	NA	NA	NA	NA	NA	NA
chr13:94691942	chr13-94691942-allele738943-67	INS	66	NA	0.0045385779122541605,0.0,0.0,0.0,0.0	0.00805514	NA	NA	NA	NA	NA	NA	NA	NA	NA	No	NA	HPRC,HGSVC,1KG-ONT	Yes	NA	NA	NA	NA	NA	NA
chr13:94691942	chr13-94691942-allele738936-66	INS	65	NA	0.08093797276853253,0.040345821325648415,0.00496031746031746,0.0805168986083499,0.07259713701431493	0.00805164	NA	NA	NA	NA	NA	NA	NA	NA	NA	No	NA	HPRC,HGSVC,1KG-ONT	Yes	NA	NA	NA	NA	NA	NA
chr13:94691961	chr13-94691961-allele738944-70	INS	69	NA	0.17927382753403934,0.12536023054755044,0.20238095238095238,0.13717693836978131,0.1656441717791411	0.000857126	NA	NA	NA	NA	NA	NA	NA	NA	NA	No	NA	HPRC,HGSVC,1KG-ONT	Yes	NA	NA	NA	NA	NA	NA
chr13:94738259	chr13-94738259-allele739412-1	DEL	62	NA	0.0045385779122541605,0.0,0.0,0.0,0.0	0.00805514	NA	NA	NA	NA	NA	NA	NA	NA	NA	No	NA	HPRC,HGSVC,1KG-ONT	Yes	NA	NA	NA	NA	NA	NA
chr13:94738263	chr13-94738263-allele739415-1	DEL	58	NA	0.04387291981845688,0.0,0.0,0.0009940357852882703,0.0	0.0772859	NA	NA	NA	NA	NA	NA	NA	NA	NA	No	NA	HPRC,HGSVC,1KG-ONT	Yes	NA	NA	NA	NA	NA	NA
chr13:94738267	chr13-94738267-allele739430-1	DEL	54	NA	0.0264750378214826,0.002881844380403458,0.0,0.0,0.0	0.0441258	NA	NA	NA	NA	NA	NA	NA	NA	NA	No	NA	HPRC,HGSVC,1KG-ONT	Yes	NA	NA	NA	NA	NA	NA
chr13:94738267	chr13-94738267-allele739429-1	DEL	50	NA	0.014372163388804841,0.0,0.000992063492063492,0.0,0.0010224948875255625	0.0220913	NA	NA	NA	NA	NA	NA	NA	NA	NA	No	NA	HPRC,HGSVC,1KG-ONT	No	NA	NA	NA	NA	NA	NA
chr13:94738269	chr13-94738269-allele739432-1	DEL	52	NA	0.009077155824508321,0.0,0.0,0.0009940357852882703,0.0	0.0143383	NA	NA	NA	NA	NA	NA	NA	NA	NA	No	NA	HPRC,HGSVC,1KG-ONT	No	NA	NA	NA	NA	NA	NA
chr13:94786491	chr13-94786491-allele739959-1	DEL	50	NA	0.0045385779122541605,0.0,0.0,0.0,0.0	0.00805514	NA	NA	NA	NA	NA	NA	NA	NA	NA	No	NA	No	No	NA	NA	NA	NA	NA	NA
chr13:94801082	chr13-94801082-allele740103-339	INS	338	NA	0.006051437216338881,0.0,0.0,0.0,0.0	0.0108963	NA	NA	NA	NA	NA	NA	NA	NA	NA	No	NA	1KG-ONT	Yes	NA	NA	NA	NA	NA	NA
chr13:94872951	chr13-94872951-allele740749-244	INS	243	NA	0.0007564296520423601,0.0,0.0,0.0,0.0	0.000918741	NA	NA	NA	NA	NA	NA	NA	NA	NA	No	NA	No	Yes	NA	NA	NA	NA	NA	NA
chr13:94986137	chr13-94986137-allele741407-142	INS	141	NA	0.057488653555219364,0.004322766570605188,0.0,0.0,0.0	0.0968359	NA	NA	NA	NA	NA	NA	NA	NA	NA	No	NA	HPRC,HGSVC,1KG-ONT	Yes	NA	NA	NA	NA	NA	NA
chr13:94997043	chr13-94997043-allele741583-61	INS	60	NA	0.012859304084720122,0.0,0.0,0.0,0.0	0.0235872	NA	NA	NA	NA	NA	NA	NA	NA	NA	No	NA	HPRC,HGSVC,1KG-ONT	Yes	NA	NA	NA	NA	NA	NA
chr13:94997051	chr13-94997051-allele741587-73	INS	72	NA	0.09228441754916793,0.005763688760806916,0.0,0.0,0.0	0.15317	NA	NA	NA	NA	NA	NA	NA	NA	NA	No	NA	HPRC,HGSVC,1KG-ONT	Yes	NA	NA	NA	NA	NA	NA
chr13:94997051	chr13-94997051-allele741586-55	INS	54	NA	0.24886535552193645,0.06340057636887608,0.3273809523809524,0.0775347912524851,0.1329243353783231	0.0268141	NA	NA	NA	NA	NA	NA	NA	NA	NA	No	NA	HPRC,HGSVC,1KG-ONT	Yes	NA	NA	NA	NA	NA	NA
chr13:94997051	chr13-94997051-allele741594-55	INS	54	NA	0.0,0.005763688760806916,0.001984126984126984,0.0,0.0	0.000593574	NA	NA	NA	NA	NA	NA	NA	NA	NA	No	NA	HPRC,HGSVC,1KG-ONT	Yes	NA	NA	NA	NA	NA	NA
chr13:94997051	chr13-94997051-allele741588-109	INS	108	NA	0.0030257186081694403,0.001440922190201729,0.0,0.0,0.0	0.00328379	NA	NA	NA	NA	NA	NA	NA	NA	NA	No	NA	No	Yes	NA	NA	NA	NA	NA	NA
chr13:94997051	chr13-94997051-allele741589-58	INS	57	NA	0.0030257186081694403,0.0,0.0,0.0,0.0	0.00520636	NA	NA	NA	NA	NA	NA	NA	NA	NA	No	NA	HPRC,HGSVC,1KG-ONT	Yes	NA	NA	NA	NA	NA	NA
chr13:94997077	chr13-94997077-allele741596-63	INS	62	NA	0.009833585476550681,0.010086455331412104,0.011904761904761904,0.03876739562624255,0.05214723926380368	0.00765134	NA	NA	NA	NA	NA	NA	NA	NA	NA	No	NA	HPRC,HGSVC,1KG-ONT	Yes	NA	NA	NA	NA	NA	NA
chr13:94997079	chr13-94997079-allele741597-61	INS	60	NA	0.01059001512859304,0.002881844380403458,0.001984126984126984,0.0,0.00408997955010225	0.0075122	NA	NA	NA	NA	NA	NA	NA	NA	NA	No	NA	HPRC,HGSVC,1KG-ONT	Yes	NA	NA	NA	NA	NA	NA
chr13:95025255	chr13-95025255-allele741925-65	INS	64	NA	0.0,0.043227665706051875,0.04265873015873016,0.011928429423459244,0.006134969325153374	0.0163346	ABCC4(7.0811e-11, 0.647)	ABCC4(7.0811e-11, 0.647)	NA	NA	NA	NA	NA	NA	NA	No	NA	HPRC,1KG-ONT	Yes	NA	NA	NA	NA	NA	NA
chr13:95025308	chr13-95025308-allele741946-848	INS	847	NA	0.009077155824508321,0.001440922190201729,0.0,0.0,0.003067484662576687	0.00939841	ABCC4(7.0811e-11, 0.647)	ABCC4(7.0811e-11, 0.647)	NA	NA	NA	NA	NA	NA	NA	No	NA	HPRC,HGSVC,1KG-ONT	Yes	NA	NA	NA	NA	NA	NA
chr13:95025314	chr13-95025314-allele741950-924	INS	923	NA	0.0113464447806354,0.001440922190201729,0.0,0.0,0.0	0.0185365	ABCC4(7.0811e-11, 0.647)	ABCC4(7.0811e-11, 0.647)	NA	NA	NA	NA	NA	NA	NA	No	NA	HPRC,HGSVC,1KG-ONT	Yes	NA	NA	NA	NA	NA	NA
chr13:95025328	chr13-95025328-allele741951-677	INS	676	NA	0.0007564296520423601,0.0,0.0,0.0,0.0	0.000918741	ABCC4(7.0811e-11, 0.647)	ABCC4(7.0811e-11, 0.647)	NA	NA	NA	NA	NA	NA	NA	No	NA	HPRC,HGSVC,1KG-ONT	Yes	NA	NA	NA	NA	NA	NA
chr13:95025355	chr13-95025355-allele741954-163	INS	162	NA	0.046142208774583963,0.01585014409221902,0.003968253968253968,0.048707753479125246,0.010224948875255624	0.0123525	ABCC4(7.0811e-11, 0.647)	ABCC4(7.0811e-11, 0.647)	NA	NA	NA	NA	NA	NA	NA	No	NA	HGSVC	Yes	NA	NA	NA	NA	NA	NA
chr13:95025391	chr13-95025391-allele741960-1243	INS	1242	NA	0.0015128593040847202,0.03890489913544669,0.0744047619047619,0.03876739562624255,0.022494887525562373	0.0276072	ABCC4(7.0811e-11, 0.647)	ABCC4(7.0811e-11, 0.647)	NA	NA	NA	NA	NA	NA	NA	No	NA	HPRC,HGSVC	Yes	NA	NA	NA	NA	NA	NA
chr13:95025391	chr13-95025391-allele741961-1036	INS	1035	NA	0.01664145234493192,0.025936599423631124,0.022817460317460316,0.005964214711729622,0.03169734151329243	NA	ABCC4(7.0811e-11, 0.647)	ABCC4(7.0811e-11, 0.647)	NA	NA	NA	NA	NA	NA	NA	No	NA	HPRC,HGSVC	Yes	NA	NA	NA	NA	NA	NA
chr13:95025391	chr13-95025391-allele741959-1547	INS	1546	NA	0.01059001512859304,0.001440922190201729,0.0,0.0,0.0	0.0171373	ABCC4(7.0811e-11, 0.647)	ABCC4(7.0811e-11, 0.647)	NA	NA	NA	NA	NA	NA	NA	No	NA	HPRC,HGSVC	Yes	NA	NA	NA	NA	NA	NA
chr13:95025391	chr13-95025391-allele741962-1138	INS	1137	NA	0.05068078668683813,0.005763688760806916,0.008928571428571428,0.015904572564612324,0.003067484662576687	0.0438045	ABCC4(7.0811e-11, 0.647)	ABCC4(7.0811e-11, 0.647)	NA	NA	NA	NA	NA	NA	NA	No	NA	HPRC,HGSVC	Yes	NA	NA	NA	NA	NA	NA
chr13:95025433	chr13-95025433-allele741971-708	INS	707	NA	0.0007564296520423601,0.0,0.0,0.0,0.0	0.000918741	ABCC4(7.0811e-11, 0.647)	ABCC4(7.0811e-11, 0.647)	NA	NA	NA	NA	NA	NA	NA	No	NA	HPRC,HGSVC,1KG-ONT	Yes	NA	NA	NA	NA	NA	NA
chr13:95025446	chr13-95025446-allele741981-967	INS	966	NA	0.0007564296520423601,0.010086455331412104,0.018849206349206348,0.012922465208747515,0.009202453987730062	0.00716151	ABCC4(7.0811e-11, 0.647)	ABCC4(7.0811e-11, 0.647)	NA	NA	NA	NA	NA	NA	NA	No	NA	HPRC,HGSVC,1KG-ONT	Yes	NA	NA	NA	NA	NA	NA
chr13:95025446	chr13-95025446-allele741978-1153	INS	1152	NA	0.02042360060514372,0.001440922190201729,0.0,0.0,0.0	0.0352068	ABCC4(7.0811e-11, 0.647)	ABCC4(7.0811e-11, 0.647)	NA	NA	NA	NA	NA	NA	NA	No	NA	HPRC,HGSVC	Yes	NA	NA	NA	NA	NA	NA
chr13:95025446	chr13-95025446-allele741977-970	INS	969	NA	0.0,0.0,0.00992063492063492,0.004970178926441352,0.0	0.00212033	ABCC4(7.0811e-11, 0.647)	ABCC4(7.0811e-11, 0.647)	NA	NA	NA	NA	NA	NA	NA	No	NA	HPRC,HGSVC,1KG-ONT	Yes	NA	NA	NA	NA	NA	NA
chr13:95025446	chr13-95025446-allele741979-1075	INS	1074	NA	0.009833585476550681,0.004322766570605188,0.025793650793650792,0.004970178926441352,0.010224948875255624	NA	ABCC4(7.0811e-11, 0.647)	ABCC4(7.0811e-11, 0.647)	NA	NA	NA	NA	NA	NA	NA	No	NA	HPRC,HGSVC	Yes	NA	NA	NA	NA	NA	NA
chr13:95025446	chr13-95025446-allele741980-826	INS	825	NA	0.11800302571860817,0.01585014409221902,0.015873015873015872,0.019880715705765408,0.014314928425357873	0.114938	ABCC4(7.0811e-11, 0.647)	ABCC4(7.0811e-11, 0.647)	NA	NA	NA	NA	NA	NA	NA	No	NA	HPRC,HGSVC,1KG-ONT	Yes	NA	NA	NA	NA	NA	NA
chr13:95025448	chr13-95025448-allele741984-1296	INS	1295	NA	0.0007564296520423601,0.0,0.0,0.003976143141153081,0.006134969325153374	0.000360376	ABCC4(7.0811e-11, 0.647)	ABCC4(7.0811e-11, 0.647)	NA	NA	NA	NA	NA	NA	NA	No	NA	HPRC,HGSVC	Yes	NA	NA	NA	NA	NA	NA
chr13:95025448	chr13-95025448-allele741986-1365	INS	1364	NA	0.0030257186081694403,0.004322766570605188,0.0496031746031746,0.0,0.002044989775051125	0.00530567	ABCC4(7.0811e-11, 0.647)	ABCC4(7.0811e-11, 0.647)	NA	NA	NA	NA	NA	NA	NA	No	NA	HPRC,HGSVC	Yes	NA	NA	NA	NA	NA	NA
chr13:95025448	chr13-95025448-allele741983-2679	INS	2678	NA	0.0,0.010086455331412104,0.0,0.010934393638170975,0.0	0.00269845	ABCC4(7.0811e-11, 0.647)	ABCC4(7.0811e-11, 0.647)	NA	NA	NA	NA	NA	NA	NA	No	NA	No	Yes	NA	NA	NA	NA	NA	NA
chr13:95025448	chr13-95025448-allele741985-747	INS	746	NA	0.0794251134644478,0.0893371757925072,0.011904761904761904,0.08349900596421471,0.03783231083844581	0.00569065	ABCC4(7.0811e-11, 0.647)	ABCC4(7.0811e-11, 0.647)	NA	NA	NA	NA	NA	NA	NA	No	NA	HPRC,HGSVC,1KG-ONT	Yes	NA	NA	NA	NA	NA	NA
chr13:95025448	chr13-95025448-allele741982-951	INS	950	NA	0.2783661119515885,0.4668587896253602,0.35714285714285715,0.4592445328031809,0.5214723926380368	0.0579955	ABCC4(7.0811e-11, 0.647)	ABCC4(7.0811e-11, 0.647)	NA	NA	NA	NA	NA	NA	NA	No	NA	HPRC,HGSVC,1KG-ONT	Yes	NA	NA	NA	NA	NA	NA
chr13:95025448	chr13-95025448-allele741997-936	INS	935	NA	0.006051437216338881,0.0,0.000992063492063492,0.0,0.016359918200409	NA	ABCC4(7.0811e-11, 0.647)	ABCC4(7.0811e-11, 0.647)	NA	NA	NA	NA	NA	NA	NA	No	NA	HPRC,HGSVC,1KG-ONT	Yes	NA	NA	NA	NA	NA	NA
chr13:95025448	chr13-95025448-allele741987-723	INS	722	NA	0.13767019667170954,0.007204610951008645,0.0,0.0009940357852882703,0.0	0.22106	ABCC4(7.0811e-11, 0.647)	ABCC4(7.0811e-11, 0.647)	NA	NA	NA	NA	NA	NA	NA	No	NA	HPRC,HGSVC,1KG-ONT	Yes	NA	NA	NA	NA	NA	NA
chr13:95025448	chr13-95025448-allele741991-662	INS	661	NA	0.009077155824508321,0.0,0.0,0.0,0.0	0.0165556	ABCC4(7.0811e-11, 0.647)	ABCC4(7.0811e-11, 0.647)	NA	NA	NA	NA	NA	NA	NA	No	NA	HPRC,HGSVC,1KG-ONT	Yes	NA	NA	NA	NA	NA	NA
chr13:95025448	chr13-95025448-allele742002-839	INS	838	NA	0.0,0.002881844380403458,0.0,0.002982107355864811,0.0	0.000203029	ABCC4(7.0811e-11, 0.647)	ABCC4(7.0811e-11, 0.647)	NA	NA	NA	NA	NA	NA	NA	No	NA	HPRC,HGSVC,1KG-ONT	Yes	NA	NA	NA	NA	NA	NA
chr13:95025448	chr13-95025448-allele741993-662	INS	661	NA	0.00529500756429652,0.0,0.0,0.0,0.0	0.00947665	ABCC4(7.0811e-11, 0.647)	ABCC4(7.0811e-11, 0.647)	NA	NA	NA	NA	NA	NA	NA	No	NA	HPRC,HGSVC,1KG-ONT	Yes	NA	NA	NA	NA	NA	NA
chr13:95025448	chr13-95025448-allele741996-936	INS	935	NA	0.0,0.005763688760806916,0.0,0.0009940357852882703,0.003067484662576687	0.000834484	ABCC4(7.0811e-11, 0.647)	ABCC4(7.0811e-11, 0.647)	NA	NA	NA	NA	NA	NA	NA	No	NA	HPRC,HGSVC,1KG-ONT	Yes	NA	NA	NA	NA	NA	NA
chr13:95025448	chr13-95025448-allele741989-1062	INS	1061	NA	0.00680786686838124,0.021613832853025938,0.0,0.0019880715705765406,0.0	NA	ABCC4(7.0811e-11, 0.647)	ABCC4(7.0811e-11, 0.647)	NA	NA	NA	NA	NA	NA	NA	No	NA	HPRC,HGSVC	Yes	NA	NA	NA	NA	NA	NA
chr13:95025448	chr13-95025448-allele741990-1666	INS	1665	NA	0.0007564296520423601,0.0,0.0,0.0,0.0	0.000918741	ABCC4(7.0811e-11, 0.647)	ABCC4(7.0811e-11, 0.647)	NA	NA	NA	NA	NA	NA	NA	No	NA	HPRC,HGSVC	Yes	NA	NA	NA	NA	NA	NA
chr13:95025448	chr13-95025448-allele741988-1163	INS	1162	NA	0.007564296520423601,0.011527377521613832,0.04563492063492063,0.02982107355864811,0.06237218813905931	0.016107	ABCC4(7.0811e-11, 0.647)	ABCC4(7.0811e-11, 0.647)	NA	NA	NA	NA	NA	NA	NA	No	NA	HPRC,HGSVC	Yes	NA	NA	NA	NA	NA	NA
chr13:95025454	chr13-95025454-allele742004-852	INS	851	0.771641	0.08169440242057488,0.2377521613832853,0.41964285714285715,0.2773359840954274,0.26482617586912066	0.124084	ABCC4(7.0811e-11, 0.647)	ABCC4(7.0811e-11, 0.647)	NA	NA	NA	NA	NA	NA	NA	No	NA	HPRC,HGSVC,1KG-ONT	Yes	ENSG00000276809.1(0.019980610716716907)	NA	NA	NA	NA	NA
chr13:95025470	chr13-95025470-allele742010-968	INS	967	0.730342	0.12556732223903178,0.5043227665706052,0.683531746031746,0.48807157057654077,0.5449897750511248	0.309077	ABCC4(7.0811e-11, 0.647)	ABCC4(7.0811e-11, 0.647)	NA	NA	NA	NA	NA	NA	NA	No	NA	HPRC,HGSVC,1KG-ONT	Yes	ENSG00000088451.11(1.6876078368458054e-05),ENSG00000152749.8(0.00022054047516654497)	NA	NA	NA	NA	NA
chr13:95032733	chr13-95032733-allele742128-1	DEL	306	NA	0.0015128593040847202,0.0,0.0,0.0,0.0	0.00234988	ABCC4(7.0811e-11, 0.647)	ABCC4(7.0811e-11, 0.647)	NA	NA	NA	NA	NA	NA	NA	No	NA	No	Yes	NA	NA	NA	NA	NA	NA
chr13:95064241	chr13-95064241-allele742504-1	DEL	59	NA	0.09379727685325265,0.002881844380403458,0.0,0.0,0.0	0.159544	ABCC4(7.0811e-11, 0.647)	ABCC4(7.0811e-11, 0.647)	NA	NA	NA	NA	NA	NA	NA	No	NA	HPRC,HGSVC,1KG-ONT	Yes	NA	NA	NA	NA	NA	NA
chr13:95068713	chr13-95068713-allele742585-307	INS	306	NA	0.0007564296520423601,0.001440922190201729,0.0,0.0,0.0	NA	ABCC4(7.0811e-11, 0.647)	ABCC4(7.0811e-11, 0.647)	NA	NA	NA	NA	NA	NA	NA	No	NA	HPRC	Yes	NA	NA	NA	NA	NA	NA
chr13:95068713	chr13-95068713-allele742586-337	INS	336	NA	0.0007564296520423601,0.0,0.0,0.0,0.0	0.000918741	ABCC4(7.0811e-11, 0.647)	ABCC4(7.0811e-11, 0.647)	NA	NA	NA	NA	NA	NA	NA	No	NA	HPRC	Yes	NA	NA	NA	NA	NA	NA
chr13:95081073	chr13-95081073-allele742716-52	INS	51	NA	0.0,0.002881844380403458,0.0,0.004970178926441352,0.002044989775051125	0.00114796	ABCC4(7.0811e-11, 0.647)	ABCC4(7.0811e-11, 0.647)	NA	NA	NA	NA	NA	NA	NA	No	NA	No	No	NA	NA	NA	NA	NA	NA
chr13:95087052	chr13-95087052-allele742785-310	INS	309	NA	0.0007564296520423601,0.002881844380403458,0.0,0.0,0.0010224948875255625	NA	ABCC4(7.0811e-11, 0.647)	ABCC4(7.0811e-11, 0.647)	NA	NA	NA	NA	NA	NA	NA	No	NA	HPRC,HGSVC,1KG-ONT	Yes	NA	NA	NA	NA	NA	NA
chr13:95087052	chr13-95087052-allele742784-311	INS	310	NA	0.09833585476550681,0.01585014409221902,0.025793650793650792,0.010934393638170975,0.017382413087934562	0.0821747	ABCC4(7.0811e-11, 0.647)	ABCC4(7.0811e-11, 0.647)	NA	NA	NA	NA	NA	NA	NA	No	NA	HPRC,HGSVC,1KG-ONT	Yes	NA	NA	NA	NA	NA	NA
chr13:95126726	chr13-95126726-allele743187-79	INS	78	NA	0.0007564296520423601,0.0,0.0,0.0,0.0	0.000918741	ABCC4(7.0811e-11, 0.647)	ABCC4(7.0811e-11, 0.647)	NA	NA	NA	NA	NA	NA	NA	No	NA	HPRC,HGSVC,1KG-ONT	No	NA	NA	NA	NA	NA	NA
chr13:95126730	chr13-95126730-allele743189-75	INS	74	NA	0.024205748865355523,0.004322766570605188,0.0,0.003976143141153081,0.0010224948875255625	0.0295411	ABCC4(7.0811e-11, 0.647)	ABCC4(7.0811e-11, 0.647)	NA	NA	NA	NA	NA	NA	NA	No	NA	HPRC,HGSVC,1KG-ONT	No	NA	NA	NA	NA	NA	NA
chr13:95126732	chr13-95126732-allele743191-101	INS	100	NA	0.00832072617246596,0.0,0.0,0.0,0.0	0.0151436	ABCC4(7.0811e-11, 0.647)	ABCC4(7.0811e-11, 0.647)	NA	NA	NA	NA	NA	NA	NA	No	NA	HPRC,HGSVC,1KG-ONT	No	NA	NA	NA	NA	NA	NA
chr13:95126732	chr13-95126732-allele743193-71	INS	70	NA	0.028744326777609682,0.001440922190201729,0.0,0.0,0.0	0.0503614	ABCC4(7.0811e-11, 0.647)	ABCC4(7.0811e-11, 0.647)	NA	NA	NA	NA	NA	NA	NA	No	NA	HPRC,HGSVC,1KG-ONT	No	NA	NA	NA	NA	NA	NA
chr13:95126732	chr13-95126732-allele743192-73	INS	72	NA	0.01739788199697428,0.004322766570605188,0.0,0.0,0.0010224948875255625	0.0239502	ABCC4(7.0811e-11, 0.647)	ABCC4(7.0811e-11, 0.647)	NA	NA	NA	NA	NA	NA	NA	No	NA	HPRC,HGSVC,1KG-ONT	No	NA	NA	NA	NA	NA	NA
chr13:95126734	chr13-95126734-allele743210-70	INS	69	NA	0.0015128593040847202,0.001440922190201729,0.0,0.0,0.0	0.00077342	ABCC4(7.0811e-11, 0.647)	ABCC4(7.0811e-11, 0.647)	NA	NA	NA	NA	NA	NA	NA	No	NA	HPRC,HGSVC,1KG-ONT	No	NA	NA	NA	NA	NA	NA
chr13:95126734	chr13-95126734-allele743206-69	INS	68	NA	0.0007564296520423601,0.0,0.000992063492063492,0.0,0.0	NA	ABCC4(7.0811e-11, 0.647)	ABCC4(7.0811e-11, 0.647)	NA	NA	NA	NA	NA	NA	NA	No	NA	HPRC,HGSVC,1KG-ONT	No	NA	NA	NA	NA	NA	NA
chr13:95126734	chr13-95126734-allele743204-67	INS	66	NA	0.0022692889561270802,0.0,0.0,0.0,0.0	0.00377908	ABCC4(7.0811e-11, 0.647)	ABCC4(7.0811e-11, 0.647)	NA	NA	NA	NA	NA	NA	NA	No	NA	HPRC,HGSVC,1KG-ONT	No	NA	NA	NA	NA	NA	NA
chr13:95126734	chr13-95126734-allele743209-99	INS	98	NA	0.0015128593040847202,0.0,0.0,0.0,0.0	0.00234988	ABCC4(7.0811e-11, 0.647)	ABCC4(7.0811e-11, 0.647)	NA	NA	NA	NA	NA	NA	NA	No	NA	HPRC,HGSVC,1KG-ONT	No	NA	NA	NA	NA	NA	NA
chr13:95126734	chr13-95126734-allele743203-71	INS	70	NA	0.08396369137670197,0.05043227665706052,0.00992063492063492,0.073558648111332,0.02965235173824131	0.0188384	ABCC4(7.0811e-11, 0.647)	ABCC4(7.0811e-11, 0.647)	NA	NA	NA	NA	NA	NA	NA	No	NA	HPRC,HGSVC,1KG-ONT	No	NA	NA	NA	NA	NA	NA
chr13:95126736	chr13-95126736-allele743214-69	INS	68	NA	0.02042360060514372,0.005763688760806916,0.0,0.0009940357852882703,0.0	0.0276506	ABCC4(7.0811e-11, 0.647)	ABCC4(7.0811e-11, 0.647)	NA	NA	NA	NA	NA	NA	NA	No	NA	HPRC,HGSVC,1KG-ONT	No	NA	NA	NA	NA	NA	NA
chr13:95126736	chr13-95126736-allele743215-69	INS	68	NA	0.0,0.0,0.001984126984126984,0.0,0.002044989775051125	0.000224143	ABCC4(7.0811e-11, 0.647)	ABCC4(7.0811e-11, 0.647)	NA	NA	NA	NA	NA	NA	NA	No	NA	HPRC,HGSVC,1KG-ONT	No	NA	NA	NA	NA	NA	NA
chr13:95126736	chr13-95126736-allele743218-67	INS	66	NA	0.0007564296520423601,0.0,0.0,0.0,0.0	0.000918741	ABCC4(7.0811e-11, 0.647)	ABCC4(7.0811e-11, 0.647)	NA	NA	NA	NA	NA	NA	NA	No	NA	HPRC,HGSVC,1KG-ONT	No	NA	NA	NA	NA	NA	NA
chr13:95126754	chr13-95126754-allele743219-281	INS	280	NA	0.0,0.004322766570605188,0.000992063492063492,0.0,0.0	0.000224143	ABCC4(7.0811e-11, 0.647)	ABCC4(7.0811e-11, 0.647)	NA	NA	NA	NA	NA	NA	NA	No	NA	HPRC,HGSVC,1KG-ONT	No	NA	NA	NA	NA	NA	NA
chr13:95126755	chr13-95126755-allele743220-214	INS	213	NA	0.0045385779122541605,0.0,0.0,0.0,0.0	0.00805514	ABCC4(7.0811e-11, 0.647)	ABCC4(7.0811e-11, 0.647)	NA	NA	NA	NA	NA	NA	NA	No	NA	HPRC,HGSVC,1KG-ONT	No	NA	NA	NA	NA	NA	NA
chr13:95126758	chr13-95126758-allele743221-78	INS	77	NA	0.0015128593040847202,0.0,0.0,0.0,0.0	0.00234988	ABCC4(7.0811e-11, 0.647)	ABCC4(7.0811e-11, 0.647)	NA	NA	NA	NA	NA	NA	NA	No	NA	HPRC,HGSVC,1KG-ONT	No	NA	NA	NA	NA	NA	NA
chr13:95126816	chr13-95126816-allele743227-100	INS	99	NA	0.06959152798789713,0.008645533141210375,0.0,0.0,0.0	0.111701	ABCC4(7.0811e-11, 0.647)	ABCC4(7.0811e-11, 0.647)	NA	NA	NA	NA	NA	NA	NA	No	NA	HPRC,HGSVC,1KG-ONT	No	NA	NA	NA	NA	NA	NA
chr13:95126816	chr13-95126816-allele743228-199	INS	198	NA	0.16414523449319213,0.260806916426513,0.3055555555555556,0.3667992047713718,0.4897750511247444	0.0867701	ABCC4(7.0811e-11, 0.647)	ABCC4(7.0811e-11, 0.647)	NA	NA	NA	NA	NA	NA	NA	No	NA	HPRC,HGSVC,1KG-ONT	No	NA	NA	NA	NA	NA	NA
chr13:95126816	chr13-95126816-allele743237-166	INS	165	NA	0.0030257186081694403,0.002881844380403458,0.0,0.0,0.0	0.00206069	ABCC4(7.0811e-11, 0.647)	ABCC4(7.0811e-11, 0.647)	NA	NA	NA	NA	NA	NA	NA	No	NA	HPRC,HGSVC,1KG-ONT	No	NA	NA	NA	NA	NA	NA
chr13:95126816	chr13-95126816-allele743236-232	INS	231	NA	0.0015128593040847202,0.008645533141210375,0.0,0.02186878727634195,0.003067484662576687	0.00311777	ABCC4(7.0811e-11, 0.647)	ABCC4(7.0811e-11, 0.647)	NA	NA	NA	NA	NA	NA	NA	No	NA	HPRC,HGSVC,1KG-ONT	No	NA	NA	NA	NA	NA	NA
chr13:95126816	chr13-95126816-allele743231-298	INS	297	NA	0.0030257186081694403,0.11095100864553314,0.005952380952380952,0.003976143141153081,0.022494887525562373	0.0152395	ABCC4(7.0811e-11, 0.647)	ABCC4(7.0811e-11, 0.647)	NA	NA	NA	NA	NA	NA	NA	No	NA	HPRC,HGSVC	No	NA	NA	NA	NA	NA	NA
chr13:95126816	chr13-95126816-allele743234-199	INS	198	NA	0.024962178517397883,0.018731988472622477,0.0,0.030815109343936383,0.002044989775051125	0.00448735	ABCC4(7.0811e-11, 0.647)	ABCC4(7.0811e-11, 0.647)	NA	NA	NA	NA	NA	NA	NA	No	NA	HPRC,HGSVC,1KG-ONT	No	NA	NA	NA	NA	NA	NA
chr13:95126816	chr13-95126816-allele743229-232	INS	231	NA	0.0045385779122541605,0.004322766570605188,0.018849206349206348,0.009940357852882704,0.016359918200409	0.00284167	ABCC4(7.0811e-11, 0.647)	ABCC4(7.0811e-11, 0.647)	NA	NA	NA	NA	NA	NA	NA	No	NA	HPRC,HGSVC,1KG-ONT	No	NA	NA	NA	NA	NA	NA
chr13:95126816	chr13-95126816-allele743239-265	INS	264	NA	0.0,0.001440922190201729,0.0,0.0,0.0	NA	ABCC4(7.0811e-11, 0.647)	ABCC4(7.0811e-11, 0.647)	NA	NA	NA	NA	NA	NA	NA	No	NA	HPRC,HGSVC,1KG-ONT	No	NA	NA	NA	NA	NA	NA
chr13:95126816	chr13-95126816-allele743242-199	INS	198	NA	0.0,0.0,0.005952380952380952,0.0,0.0	0.000422056	ABCC4(7.0811e-11, 0.647)	ABCC4(7.0811e-11, 0.647)	NA	NA	NA	NA	NA	NA	NA	No	NA	HPRC,HGSVC,1KG-ONT	No	NA	NA	NA	NA	NA	NA
chr13:95126816	chr13-95126816-allele743230-265	INS	264	NA	0.0,0.11671469740634005,0.05853174603174603,0.0,0.012269938650306749	0.0278592	ABCC4(7.0811e-11, 0.647)	ABCC4(7.0811e-11, 0.647)	NA	NA	NA	NA	NA	NA	NA	No	NA	HPRC,HGSVC,1KG-ONT	No	NA	NA	NA	NA	NA	NA
chr13:95126816	chr13-95126816-allele743232-166	INS	165	NA	0.0264750378214826,0.004322766570605188,0.000992063492063492,0.004970178926441352,0.002044989775051125	0.0292796	ABCC4(7.0811e-11, 0.647)	ABCC4(7.0811e-11, 0.647)	NA	NA	NA	NA	NA	NA	NA	No	NA	HPRC,HGSVC,1KG-ONT	No	NA	NA	NA	NA	NA	NA
chr13:95126858	chr13-95126858-allele743246-94	INS	93	NA	0.0030257186081694403,0.0,0.0,0.0009940357852882703,0.0	0.00328379	ABCC4(7.0811e-11, 0.647)	ABCC4(7.0811e-11, 0.647)	NA	NA	NA	NA	NA	NA	NA	No	NA	HPRC,HGSVC,1KG-ONT	No	NA	NA	NA	NA	NA	NA
chr13:95126885	chr13-95126885-allele743247-205	INS	204	NA	0.019667170953101363,0.0,0.0,0.0,0.0	0.0360877	ABCC4(7.0811e-11, 0.647)	ABCC4(7.0811e-11, 0.647)	NA	NA	NA	NA	NA	NA	NA	No	NA	HPRC,HGSVC,1KG-ONT	No	NA	NA	NA	NA	NA	NA
chr13:95126905	chr13-95126905-allele743250-125	INS	124	NA	0.01059001512859304,0.0,0.0,0.0,0.0	0.0193739	ABCC4(7.0811e-11, 0.647)	ABCC4(7.0811e-11, 0.647)	NA	NA	NA	NA	NA	NA	NA	No	NA	HPRC,HGSVC,1KG-ONT	No	NA	NA	NA	NA	NA	NA
chr13:95185628	chr13-95185628-allele743859-1	DEL	572	NA	0.012859304084720122,0.0,0.0,0.0,0.0	0.0235872	ABCC4(7.0811e-11, 0.647)	ABCC4(7.0811e-11, 0.647)	NA	NA	NA	NA	NA	NA	NA	No	NA	HGSVC	Yes	NA	NA	NA	NA	NA	NA
chr13:95196582	chr13-95196582-allele743971-1	DEL	60	NA	0.006051437216338881,0.0,0.0,0.0,0.0	0.0108963	ABCC4(7.0811e-11, 0.647)	ABCC4(7.0811e-11, 0.647)	NA	NA	NA	NA	NA	NA	NA	No	NA	HPRC,HGSVC,1KG-ONT	No	NA	NA	NA	NA	NA	NA
chr13:95196582	chr13-95196582-allele743978-1	DEL	112	NA	0.012859304084720122,0.001440922190201729,0.0,0.0,0.0	0.021333	ABCC4(7.0811e-11, 0.647)	ABCC4(7.0811e-11, 0.647)	NA	NA	NA	NA	NA	NA	NA	No	NA	HPRC,HGSVC,1KG-ONT	No	NA	NA	NA	NA	NA	NA
chr13:95196582	chr13-95196582-allele743972-1	DEL	64	NA	0.00832072617246596,0.001440922190201729,0.0,0.0,0.0	0.0129393	ABCC4(7.0811e-11, 0.647)	ABCC4(7.0811e-11, 0.647)	NA	NA	NA	NA	NA	NA	NA	No	NA	HPRC,HGSVC,1KG-ONT	No	NA	NA	NA	NA	NA	NA
chr13:95196582	chr13-95196582-allele743970-1	DEL	56	NA	0.0022692889561270802,0.0,0.0,0.0,0.0	0.00377908	ABCC4(7.0811e-11, 0.647)	ABCC4(7.0811e-11, 0.647)	NA	NA	NA	NA	NA	NA	NA	No	NA	HPRC,HGSVC,1KG-ONT	No	NA	NA	NA	NA	NA	NA
chr13:95196582	chr13-95196582-allele743976-1	DEL	92	NA	0.01664145234493192,0.020172910662824207,0.00992063492063492,0.004970178926441352,0.013292433537832311	0.000518512	ABCC4(7.0811e-11, 0.647)	ABCC4(7.0811e-11, 0.647)	NA	NA	NA	NA	NA	NA	NA	No	NA	HPRC,HGSVC,1KG-ONT	No	NA	NA	NA	NA	NA	NA
chr13:95196582	chr13-95196582-allele743973-1	DEL	68	NA	0.03479576399394856,0.001440922190201729,0.0,0.0,0.0010224948875255625	0.059067	ABCC4(7.0811e-11, 0.647)	ABCC4(7.0811e-11, 0.647)	NA	NA	NA	NA	NA	NA	NA	No	NA	HPRC,HGSVC,1KG-ONT	No	NA	NA	NA	NA	NA	NA
chr13:95196582	chr13-95196582-allele743975-1	DEL	80	NA	0.13691376701966718,0.053314121037463975,0.1388888888888889,0.02982107355864811,0.07770961145194274	0.0207415	ABCC4(7.0811e-11, 0.647)	ABCC4(7.0811e-11, 0.647)	NA	NA	NA	NA	NA	NA	NA	No	NA	HPRC,HGSVC,1KG-ONT	No	NA	NA	NA	NA	NA	NA
chr13:95196582	chr13-95196582-allele743977-1	DEL	100	NA	0.17170953101361575,0.3227665706051873,0.21031746031746032,0.2673956262425447,0.18302658486707565	0.0128228	ABCC4(7.0811e-11, 0.647)	ABCC4(7.0811e-11, 0.647)	NA	NA	NA	NA	NA	NA	NA	No	NA	HPRC,HGSVC,1KG-ONT	No	NA	NA	NA	NA	NA	NA
chr13:95196582	chr13-95196582-allele743974-1	DEL	72	NA	0.014372163388804841,0.012968299711815562,0.04365079365079365,0.006958250497017893,0.007157464212678937	NA	ABCC4(7.0811e-11, 0.647)	ABCC4(7.0811e-11, 0.647)	NA	NA	NA	NA	NA	NA	NA	No	NA	HPRC,HGSVC,1KG-ONT	No	NA	NA	NA	NA	NA	NA
chr13:95196582	chr13-95196582-allele743969-1	DEL	52	NA	0.01664145234493192,0.001440922190201729,0.0,0.0,0.0	0.0283054	ABCC4(7.0811e-11, 0.647)	ABCC4(7.0811e-11, 0.647)	NA	NA	NA	NA	NA	NA	NA	No	NA	HPRC,HGSVC	No	NA	NA	NA	NA	NA	NA
chr13:95196642	chr13-95196642-allele743994-1	DEL	95	NA	0.009833585476550681,0.0,0.0,0.002982107355864811,0.0	0.0121717	ABCC4(7.0811e-11, 0.647)	ABCC4(7.0811e-11, 0.647)	NA	NA	NA	NA	NA	NA	NA	No	NA	HPRC,HGSVC,1KG-ONT	No	NA	NA	NA	NA	NA	NA
chr13:95196646	chr13-95196646-allele743996-1	DEL	91	NA	0.006051437216338881,0.0345821325648415,0.015873015873015872,0.04671968190854871,0.006134969325153374	0.00873777	ABCC4(7.0811e-11, 0.647)	ABCC4(7.0811e-11, 0.647)	NA	NA	NA	NA	NA	NA	NA	No	NA	HPRC,HGSVC,1KG-ONT	No	NA	NA	NA	NA	NA	NA
chr13:95196650	chr13-95196650-allele743997-1	DEL	87	NA	0.08396369137670197,0.13544668587896252,0.1746031746031746,0.16699801192842942,0.13701431492842536	0.020761	ABCC4(7.0811e-11, 0.647)	ABCC4(7.0811e-11, 0.647)	NA	NA	NA	NA	NA	NA	NA	No	NA	HPRC,HGSVC,1KG-ONT	No	NA	NA	NA	NA	NA	NA
chr13:95196658	chr13-95196658-allele744001-1	DEL	79	NA	0.006051437216338881,0.001440922190201729,0.0,0.012922465208747515,0.0010224948875255625	NA	ABCC4(7.0811e-11, 0.647)	ABCC4(7.0811e-11, 0.647)	NA	NA	NA	NA	NA	NA	NA	No	NA	HPRC,HGSVC,1KG-ONT	No	NA	NA	NA	NA	NA	NA
chr13:95196665	chr13-95196665-allele744005-1	DEL	68	NA	0.0030257186081694403,0.0,0.0,0.0,0.0	0.00520636	ABCC4(7.0811e-11, 0.647)	ABCC4(7.0811e-11, 0.647)	NA	NA	NA	NA	NA	NA	NA	No	NA	HPRC,HGSVC,1KG-ONT	No	NA	NA	NA	NA	NA	NA
chr13:95244620	chr13-95244620-allele744761-78	INS	77	NA	0.0,0.0,0.005952380952380952,0.0,0.005112474437627812	0.00151771	ABCC4(7.0811e-11, 0.647)	ABCC4(7.0811e-11, 0.647)	NA	NA	NA	NA	NA	NA	NA	No	NA	HPRC,HGSVC,1KG-ONT	No	NA	NA	NA	NA	NA	NA
chr13:95244620	chr13-95244620-allele744762-86	INS	85	NA	0.0,0.0,0.001984126984126984,0.0,0.0	NA	ABCC4(7.0811e-11, 0.647)	ABCC4(7.0811e-11, 0.647)	NA	NA	NA	NA	NA	NA	NA	No	NA	HPRC,HGSVC,1KG-ONT	No	NA	NA	NA	NA	NA	NA
chr13:95244624	chr13-95244624-allele744778-70	INS	69	NA	0.0,0.001440922190201729,0.001984126984126984,0.0,0.0	3.94758e-05	ABCC4(7.0811e-11, 0.647)	ABCC4(7.0811e-11, 0.647)	NA	NA	NA	NA	NA	NA	NA	No	NA	HPRC,HGSVC,1KG-ONT	No	NA	NA	NA	NA	NA	NA
chr13:95244624	chr13-95244624-allele744772-78	INS	77	NA	0.0,0.008645533141210375,0.01488095238095238,0.019880715705765408,0.02044989775051125	0.0108035	ABCC4(7.0811e-11, 0.647)	ABCC4(7.0811e-11, 0.647)	NA	NA	NA	NA	NA	NA	NA	No	NA	HPRC,HGSVC,1KG-ONT	No	NA	NA	NA	NA	NA	NA
chr13:95244624	chr13-95244624-allele744773-82	INS	81	NA	0.0,0.008645533141210375,0.000992063492063492,0.002982107355864811,0.022494887525562373	0.0054079	ABCC4(7.0811e-11, 0.647)	ABCC4(7.0811e-11, 0.647)	NA	NA	NA	NA	NA	NA	NA	No	NA	HPRC,HGSVC,1KG-ONT	No	NA	NA	NA	NA	NA	NA
chr13:95244624	chr13-95244624-allele744776-74	INS	73	NA	0.0,0.020172910662824207,0.07738095238095238,0.002982107355864811,0.014314928425357873	0.0197282	ABCC4(7.0811e-11, 0.647)	ABCC4(7.0811e-11, 0.647)	NA	NA	NA	NA	NA	NA	NA	No	NA	HPRC,HGSVC,1KG-ONT	No	NA	NA	NA	NA	NA	NA
chr13:95244624	chr13-95244624-allele744771-82	INS	81	NA	0.0022692889561270802,0.018731988472622477,0.0248015873015873,0.02385685884691849,0.04703476482617587	0.0161392	ABCC4(7.0811e-11, 0.647)	ABCC4(7.0811e-11, 0.647)	NA	NA	NA	NA	NA	NA	NA	No	NA	HPRC,HGSVC,1KG-ONT	No	NA	NA	NA	NA	NA	NA
chr13:95244624	chr13-95244624-allele744782-86	INS	85	NA	0.0022692889561270802,0.0,0.0,0.0,0.0	0.00377908	ABCC4(7.0811e-11, 0.647)	ABCC4(7.0811e-11, 0.647)	NA	NA	NA	NA	NA	NA	NA	No	NA	HPRC,HGSVC,1KG-ONT	No	NA	NA	NA	NA	NA	NA
chr13:95244624	chr13-95244624-allele744777-70	INS	69	NA	0.0022692889561270802,0.0,0.0,0.0009940357852882703,0.0010224948875255625	0.000980669	ABCC4(7.0811e-11, 0.647)	ABCC4(7.0811e-11, 0.647)	NA	NA	NA	NA	NA	NA	NA	No	NA	HPRC,HGSVC,1KG-ONT	No	NA	NA	NA	NA	NA	NA
chr13:95244624	chr13-95244624-allele744767-74	INS	73	NA	0.0037821482602118004,0.01440922190201729,0.05555555555555555,0.006958250497017893,0.00408997955010225	0.00846151	ABCC4(7.0811e-11, 0.647)	ABCC4(7.0811e-11, 0.647)	NA	NA	NA	NA	NA	NA	NA	No	NA	HPRC,HGSVC,1KG-ONT	No	NA	NA	NA	NA	NA	NA
chr13:95244624	chr13-95244624-allele744784-90	INS	89	NA	0.0,0.007204610951008645,0.000992063492063492,0.0019880715705765406,0.007157464212678937	0.0022576	ABCC4(7.0811e-11, 0.647)	ABCC4(7.0811e-11, 0.647)	NA	NA	NA	NA	NA	NA	NA	No	NA	HPRC,HGSVC,1KG-ONT	No	NA	NA	NA	NA	NA	NA
chr13:95244624	chr13-95244624-allele744768-86	INS	85	NA	0.0037821482602118004,0.001440922190201729,0.015873015873015872,0.017892644135188866,0.007157464212678937	0.00253755	ABCC4(7.0811e-11, 0.647)	ABCC4(7.0811e-11, 0.647)	NA	NA	NA	NA	NA	NA	NA	No	NA	HPRC,HGSVC,1KG-ONT	No	NA	NA	NA	NA	NA	NA
chr13:95244628	chr13-95244628-allele744790-78	INS	77	NA	0.0022692889561270802,0.010086455331412104,0.0,0.0,0.0	NA	ABCC4(7.0811e-11, 0.647)	ABCC4(7.0811e-11, 0.647)	NA	NA	NA	NA	NA	NA	NA	No	NA	HPRC,HGSVC,1KG-ONT	No	NA	NA	NA	NA	NA	NA
chr13:95244628	chr13-95244628-allele744796-86	INS	85	NA	0.0,0.0,0.0,0.0,0.0010224948875255625	NA	ABCC4(7.0811e-11, 0.647)	ABCC4(7.0811e-11, 0.647)	NA	NA	NA	NA	NA	NA	NA	No	NA	HPRC,HGSVC,1KG-ONT	No	NA	NA	NA	NA	NA	NA
chr13:95244628	chr13-95244628-allele744792-82	INS	81	NA	0.0,0.0,0.0,0.0,0.010224948875255624	0.00133282	ABCC4(7.0811e-11, 0.647)	ABCC4(7.0811e-11, 0.647)	NA	NA	NA	NA	NA	NA	NA	No	NA	HPRC,HGSVC,1KG-ONT	No	NA	NA	NA	NA	NA	NA
chr13:95244632	chr13-95244632-allele744797-54	INS	53	NA	0.03328290468986384,0.007204610951008645,0.0,0.002982107355864811,0.0	0.0453115	ABCC4(7.0811e-11, 0.647)	ABCC4(7.0811e-11, 0.647)	NA	NA	NA	NA	NA	NA	NA	No	NA	HPRC,HGSVC,1KG-ONT	No	NA	NA	NA	NA	NA	NA
chr13:95244632	chr13-95244632-allele744804-58	INS	57	NA	0.0007564296520423601,0.0,0.0,0.0,0.0	0.000918741	ABCC4(7.0811e-11, 0.647)	ABCC4(7.0811e-11, 0.647)	NA	NA	NA	NA	NA	NA	NA	No	NA	HPRC,HGSVC,1KG-ONT	No	NA	NA	NA	NA	NA	NA
chr13:95244636	chr13-95244636-allele744806-54	INS	53	NA	0.0030257186081694403,0.0,0.0,0.0,0.0	0.00520636	ABCC4(7.0811e-11, 0.647)	ABCC4(7.0811e-11, 0.647)	NA	NA	NA	NA	NA	NA	NA	No	NA	HPRC,HGSVC,1KG-ONT	No	NA	NA	NA	NA	NA	NA
chr13:95244640	chr13-95244640-allele744816-102	INS	101	NA	0.0022692889561270802,0.0,0.0,0.0,0.0	0.00377908	ABCC4(7.0811e-11, 0.647)	ABCC4(7.0811e-11, 0.647)	NA	NA	NA	NA	NA	NA	NA	No	NA	HPRC,HGSVC	No	NA	NA	NA	NA	NA	NA
chr13:95244640	chr13-95244640-allele744814-54	INS	53	NA	0.0030257186081694403,0.0,0.0,0.0,0.0	0.00520636	ABCC4(7.0811e-11, 0.647)	ABCC4(7.0811e-11, 0.647)	NA	NA	NA	NA	NA	NA	NA	No	NA	HPRC,HGSVC,1KG-ONT	No	NA	NA	NA	NA	NA	NA
chr13:95244640	chr13-95244640-allele744811-62	INS	61	NA	0.00680786686838124,0.007204610951008645,0.0,0.005964214711729622,0.0	0.00127337	ABCC4(7.0811e-11, 0.647)	ABCC4(7.0811e-11, 0.647)	NA	NA	NA	NA	NA	NA	NA	No	NA	HPRC,HGSVC,1KG-ONT	No	NA	NA	NA	NA	NA	NA
chr13:95244640	chr13-95244640-allele744810-58	INS	57	NA	0.009833585476550681,0.008645533141210375,0.0,0.002982107355864811,0.0	0.00571582	ABCC4(7.0811e-11, 0.647)	ABCC4(7.0811e-11, 0.647)	NA	NA	NA	NA	NA	NA	NA	No	NA	HPRC,HGSVC,1KG-ONT	No	NA	NA	NA	NA	NA	NA
chr13:95244640	chr13-95244640-allele744817-86	INS	85	NA	0.0015128593040847202,0.0,0.0,0.0,0.0	0.00234988	ABCC4(7.0811e-11, 0.647)	ABCC4(7.0811e-11, 0.647)	NA	NA	NA	NA	NA	NA	NA	No	NA	HPRC,HGSVC,1KG-ONT	No	NA	NA	NA	NA	NA	NA
chr13:95244640	chr13-95244640-allele744812-122	INS	121	NA	0.01361573373676248,0.0,0.0,0.0,0.0	0.0249317	ABCC4(7.0811e-11, 0.647)	ABCC4(7.0811e-11, 0.647)	NA	NA	NA	NA	NA	NA	NA	No	NA	HPRC,HGSVC	No	NA	NA	NA	NA	NA	NA
chr13:95244640	chr13-95244640-allele744820-78	INS	77	NA	0.0037821482602118004,0.0,0.0,0.0,0.0	0.00663171	ABCC4(7.0811e-11, 0.647)	ABCC4(7.0811e-11, 0.647)	NA	NA	NA	NA	NA	NA	NA	No	NA	HPRC,HGSVC,1KG-ONT	No	NA	NA	NA	NA	NA	NA
chr13:95244640	chr13-95244640-allele744821-90	INS	89	NA	0.00680786686838124,0.0,0.0,0.0,0.0	0.0123139	ABCC4(7.0811e-11, 0.647)	ABCC4(7.0811e-11, 0.647)	NA	NA	NA	NA	NA	NA	NA	No	NA	HPRC,HGSVC,1KG-ONT	No	NA	NA	NA	NA	NA	NA
chr13:95244644	chr13-95244644-allele744836-98	INS	97	NA	0.0007564296520423601,0.0,0.0,0.0,0.0	0.000918741	ABCC4(7.0811e-11, 0.647)	ABCC4(7.0811e-11, 0.647)	NA	NA	NA	NA	NA	NA	NA	No	NA	HPRC,HGSVC	No	NA	NA	NA	NA	NA	NA
chr13:95244644	chr13-95244644-allele744828-66	INS	65	NA	0.0007564296520423601,0.0,0.0,0.0,0.0	0.000918741	ABCC4(7.0811e-11, 0.647)	ABCC4(7.0811e-11, 0.647)	NA	NA	NA	NA	NA	NA	NA	No	NA	HPRC,HGSVC,1KG-ONT	No	NA	NA	NA	NA	NA	NA
chr13:95244644	chr13-95244644-allele744835-98	INS	97	NA	0.0015128593040847202,0.001440922190201729,0.0,0.0,0.0	0.00077342	ABCC4(7.0811e-11, 0.647)	ABCC4(7.0811e-11, 0.647)	NA	NA	NA	NA	NA	NA	NA	No	NA	HPRC,HGSVC	No	NA	NA	NA	NA	NA	NA
chr13:95244644	chr13-95244644-allele744831-62	INS	61	NA	0.00832072617246596,0.007204610951008645,0.0,0.012922465208747515,0.0010224948875255625	0.000296275	ABCC4(7.0811e-11, 0.647)	ABCC4(7.0811e-11, 0.647)	NA	NA	NA	NA	NA	NA	NA	No	NA	HPRC,HGSVC,1KG-ONT	No	NA	NA	NA	NA	NA	NA
chr13:95244644	chr13-95244644-allele744833-106	INS	105	NA	0.0007564296520423601,0.0,0.0,0.0009940357852882703,0.0	NA	ABCC4(7.0811e-11, 0.647)	ABCC4(7.0811e-11, 0.647)	NA	NA	NA	NA	NA	NA	NA	No	NA	HPRC,HGSVC	No	NA	NA	NA	NA	NA	NA
chr13:95244644	chr13-95244644-allele744848-94	INS	93	NA	0.0007564296520423601,0.0,0.0,0.0,0.0	0.000918741	ABCC4(7.0811e-11, 0.647)	ABCC4(7.0811e-11, 0.647)	NA	NA	NA	NA	NA	NA	NA	No	NA	HPRC,HGSVC	No	NA	NA	NA	NA	NA	NA
chr13:95244644	chr13-95244644-allele744832-58	INS	57	NA	0.0022692889561270802,0.0,0.0,0.0,0.0	0.00377908	ABCC4(7.0811e-11, 0.647)	ABCC4(7.0811e-11, 0.647)	NA	NA	NA	NA	NA	NA	NA	No	NA	HPRC,HGSVC,1KG-ONT	No	NA	NA	NA	NA	NA	NA
chr13:95244644	chr13-95244644-allele744841-110	INS	109	NA	0.0007564296520423601,0.0,0.0,0.0,0.0	0.000918741	ABCC4(7.0811e-11, 0.647)	ABCC4(7.0811e-11, 0.647)	NA	NA	NA	NA	NA	NA	NA	No	NA	HPRC,HGSVC	No	NA	NA	NA	NA	NA	NA
chr13:95244644	chr13-95244644-allele744844-102	INS	101	NA	0.0007564296520423601,0.0,0.0,0.0,0.0	0.000918741	ABCC4(7.0811e-11, 0.647)	ABCC4(7.0811e-11, 0.647)	NA	NA	NA	NA	NA	NA	NA	No	NA	HPRC,HGSVC	No	NA	NA	NA	NA	NA	NA
chr13:95244644	chr13-95244644-allele744830-54	INS	53	NA	0.0037821482602118004,0.004322766570605188,0.0,0.0009940357852882703,0.0	0.00151308	ABCC4(7.0811e-11, 0.647)	ABCC4(7.0811e-11, 0.647)	NA	NA	NA	NA	NA	NA	NA	No	NA	HPRC,HGSVC,1KG-ONT	No	NA	NA	NA	NA	NA	NA
chr13:95244644	chr13-95244644-allele744849-106	INS	105	NA	0.0,0.004322766570605188,0.0,0.0019880715705765406,0.0	0.000408842	ABCC4(7.0811e-11, 0.647)	ABCC4(7.0811e-11, 0.647)	NA	NA	NA	NA	NA	NA	NA	No	NA	HPRC,HGSVC	No	NA	NA	NA	NA	NA	NA
chr13:95244644	chr13-95244644-allele744846-102	INS	101	NA	0.007564296520423601,0.0,0.0,0.0,0.0	0.0137297	ABCC4(7.0811e-11, 0.647)	ABCC4(7.0811e-11, 0.647)	NA	NA	NA	NA	NA	NA	NA	No	NA	HPRC,HGSVC	No	NA	NA	NA	NA	NA	NA
chr13:95244648	chr13-95244648-allele744861-98	INS	97	NA	0.00680786686838124,0.0,0.0,0.0,0.0	0.0122007	ABCC4(7.0811e-11, 0.647)	ABCC4(7.0811e-11, 0.647)	NA	NA	NA	NA	NA	NA	NA	No	NA	HPRC,HGSVC	No	NA	NA	NA	NA	NA	NA
chr13:95244648	chr13-95244648-allele744853-105	INS	104	NA	0.049924357034795766,0.005763688760806916,0.0,0.0,0.0	0.0817451	ABCC4(7.0811e-11, 0.647)	ABCC4(7.0811e-11, 0.647)	NA	NA	NA	NA	NA	NA	NA	No	NA	HPRC,HGSVC	No	NA	NA	NA	NA	NA	NA
chr13:95244648	chr13-95244648-allele744871-98	INS	97	NA	0.0,0.001440922190201729,0.0,0.0,0.0	NA	ABCC4(7.0811e-11, 0.647)	ABCC4(7.0811e-11, 0.647)	NA	NA	NA	NA	NA	NA	NA	No	NA	HPRC,HGSVC	No	NA	NA	NA	NA	NA	NA
chr13:95244648	chr13-95244648-allele744851-98	INS	97	NA	0.01361573373676248,0.001440922190201729,0.03968253968253968,0.010934393638170975,0.007157464212678937	NA	ABCC4(7.0811e-11, 0.647)	ABCC4(7.0811e-11, 0.647)	NA	NA	NA	NA	NA	NA	NA	No	NA	HPRC,HGSVC	No	NA	NA	NA	NA	NA	NA
chr13:95244648	chr13-95244648-allele744852-115	INS	114	NA	0.00529500756429652,0.001440922190201729,0.0,0.0,0.0	0.00736694	ABCC4(7.0811e-11, 0.647)	ABCC4(7.0811e-11, 0.647)	NA	NA	NA	NA	NA	NA	NA	No	NA	HPRC,HGSVC	No	NA	NA	NA	NA	NA	NA
chr13:95244648	chr13-95244648-allele744854-70	INS	69	NA	0.0,0.008645533141210375,0.006944444444444444,0.0,0.0010224948875255625	0.00207258	ABCC4(7.0811e-11, 0.647)	ABCC4(7.0811e-11, 0.647)	NA	NA	NA	NA	NA	NA	NA	No	NA	HPRC,HGSVC,1KG-ONT	No	NA	NA	NA	NA	NA	NA
chr13:95244648	chr13-95244648-allele744862-110	INS	109	NA	0.0007564296520423601,0.0,0.0,0.0,0.0	0.000918741	ABCC4(7.0811e-11, 0.647)	ABCC4(7.0811e-11, 0.647)	NA	NA	NA	NA	NA	NA	NA	No	NA	HPRC,HGSVC	No	NA	NA	NA	NA	NA	NA
chr13:95244648	chr13-95244648-allele744880-98	INS	97	NA	0.0007564296520423601,0.0,0.0,0.0,0.0	0.000918741	ABCC4(7.0811e-11, 0.647)	ABCC4(7.0811e-11, 0.647)	NA	NA	NA	NA	NA	NA	NA	No	NA	HPRC,HGSVC	No	NA	NA	NA	NA	NA	NA
chr13:95244648	chr13-95244648-allele744863-54	INS	53	NA	0.0015128593040847202,0.0,0.0,0.0,0.0	0.00234988	ABCC4(7.0811e-11, 0.647)	ABCC4(7.0811e-11, 0.647)	NA	NA	NA	NA	NA	NA	NA	No	NA	HPRC,HGSVC,1KG-ONT	No	NA	NA	NA	NA	NA	NA
chr13:95244648	chr13-95244648-allele744869-98	INS	97	NA	0.0007564296520423601,0.0,0.005952380952380952,0.0,0.0	NA	ABCC4(7.0811e-11, 0.647)	ABCC4(7.0811e-11, 0.647)	NA	NA	NA	NA	NA	NA	NA	No	NA	HPRC,HGSVC	No	NA	NA	NA	NA	NA	NA
chr13:95244648	chr13-95244648-allele744850-106	INS	105	NA	0.01664145234493192,0.002881844380403458,0.0,0.004970178926441352,0.0	0.018164	ABCC4(7.0811e-11, 0.647)	ABCC4(7.0811e-11, 0.647)	NA	NA	NA	NA	NA	NA	NA	No	NA	HPRC,HGSVC	No	NA	NA	NA	NA	NA	NA
chr13:95244648	chr13-95244648-allele744877-110	INS	109	NA	0.0022692889561270802,0.0,0.0,0.0,0.0	0.00377908	ABCC4(7.0811e-11, 0.647)	ABCC4(7.0811e-11, 0.647)	NA	NA	NA	NA	NA	NA	NA	No	NA	HPRC,HGSVC	No	NA	NA	NA	NA	NA	NA
chr13:95244648	chr13-95244648-allele744855-114	INS	113	NA	0.038577912254160365,0.0,0.005952380952380952,0.005964214711729622,0.0010224948875255625	0.0468136	ABCC4(7.0811e-11, 0.647)	ABCC4(7.0811e-11, 0.647)	NA	NA	NA	NA	NA	NA	NA	No	NA	HPRC,HGSVC	No	NA	NA	NA	NA	NA	NA
chr13:95244648	chr13-95244648-allele744881-122	INS	121	NA	0.0007564296520423601,0.0,0.0,0.0,0.0	0.000918741	ABCC4(7.0811e-11, 0.647)	ABCC4(7.0811e-11, 0.647)	NA	NA	NA	NA	NA	NA	NA	No	NA	HPRC,HGSVC	No	NA	NA	NA	NA	NA	NA
chr13:95244649	chr13-95244649-allele744885-140	INS	139	NA	0.0022692889561270802,0.004322766570605188,0.000992063492063492,0.002982107355864811,0.0010224948875255625	NA	ABCC4(7.0811e-11, 0.647)	ABCC4(7.0811e-11, 0.647)	NA	NA	NA	NA	NA	NA	NA	No	NA	HPRC,HGSVC	No	NA	NA	NA	NA	NA	NA
chr13:95244652	chr13-95244652-allele744887-78	INS	77	NA	0.018910741301059002,0.09798270893371758,0.13690476190476192,0.09840954274353876,0.1983640081799591	0.0688439	ABCC4(7.0811e-11, 0.647)	ABCC4(7.0811e-11, 0.647)	NA	NA	NA	NA	NA	NA	NA	No	NA	HPRC,HGSVC,1KG-ONT	No	NA	NA	NA	NA	NA	NA
chr13:95244652	chr13-95244652-allele744889-70	INS	69	NA	0.0045385779122541605,0.0,0.0,0.0,0.0	0.00805514	ABCC4(7.0811e-11, 0.647)	ABCC4(7.0811e-11, 0.647)	NA	NA	NA	NA	NA	NA	NA	No	NA	HPRC,HGSVC,1KG-ONT	No	NA	NA	NA	NA	NA	NA
chr13:95244652	chr13-95244652-allele744891-74	INS	73	NA	0.0,0.004322766570605188,0.0,0.0,0.0	3.94758e-05	ABCC4(7.0811e-11, 0.647)	ABCC4(7.0811e-11, 0.647)	NA	NA	NA	NA	NA	NA	NA	No	NA	HPRC,HGSVC,1KG-ONT	No	NA	NA	NA	NA	NA	NA
chr13:95244661	chr13-95244661-allele744894-132	INS	131	NA	0.07337367624810892,0.004322766570605188,0.04265873015873016,0.0009940357852882703,0.00408997955010225	0.0590303	ABCC4(7.0811e-11, 0.647)	ABCC4(7.0811e-11, 0.647)	NA	NA	NA	NA	NA	NA	NA	No	NA	HPRC,HGSVC	No	NA	NA	NA	NA	NA	NA
chr13:95244663	chr13-95244663-allele744897-132	INS	131	NA	0.0007564296520423601,0.0,0.0,0.0,0.0	0.000918741	ABCC4(7.0811e-11, 0.647)	ABCC4(7.0811e-11, 0.647)	NA	NA	NA	NA	NA	NA	NA	No	NA	HPRC,HGSVC	No	NA	NA	NA	NA	NA	NA
chr13:95244669	chr13-95244669-allele744905-140	INS	139	NA	0.00529500756429652,0.0,0.00496031746031746,0.0,0.0	0.00264206	ABCC4(7.0811e-11, 0.647)	ABCC4(7.0811e-11, 0.647)	NA	NA	NA	NA	NA	NA	NA	No	NA	HPRC,HGSVC	No	NA	NA	NA	NA	NA	NA
chr13:95244669	chr13-95244669-allele744903-102	INS	101	NA	0.0030257186081694403,0.0,0.0,0.0,0.0	0.00520636	ABCC4(7.0811e-11, 0.647)	ABCC4(7.0811e-11, 0.647)	NA	NA	NA	NA	NA	NA	NA	No	NA	HPRC,HGSVC	No	NA	NA	NA	NA	NA	NA
chr13:95368005	chr13-95368005-allele746823-1	DEL	4237	NA	0.09228441754916793,0.010086455331412104,0.0,0.002982107355864811,0.0	0.142242	NA	NA	NA	NA	NA	NA	NA	NA	NA	No	NA	HPRC,HGSVC,1KG-ONT	Yes	NA	NA	NA	NA	NA	NA
chr13:95401081	chr13-95401081-allele747306-1	DEL	59	NA	0.0007564296520423601,0.0,0.0,0.0,0.0	0.000918741	NA	NA	NA	NA	NA	NA	NA	NA	NA	No	NA	1KG-ONT	Yes	NA	NA	NA	NA	NA	NA
chr13:95401098	chr13-95401098-allele747329-111	INS	110	NA	0.0022692889561270802,0.0,0.0,0.0,0.0	0.00377908	NA	NA	NA	NA	NA	NA	NA	NA	NA	No	NA	HPRC,HGSVC,1KG-ONT	Yes	NA	NA	NA	NA	NA	NA
chr13:95401098	chr13-95401098-allele747325-133	INS	132	NA	0.0,0.0,0.007936507936507936,0.0,0.0	0.000834484	NA	NA	NA	NA	NA	NA	NA	NA	NA	No	NA	HPRC,HGSVC,1KG-ONT	Yes	NA	NA	NA	NA	NA	NA
chr13:95401098	chr13-95401098-allele747324-111	INS	110	NA	0.0907715582450832,0.010086455331412104,0.006944444444444444,0.004970178926441352,0.00408997955010225	0.118954	NA	NA	NA	NA	NA	NA	NA	NA	NA	No	NA	HPRC,HGSVC,1KG-ONT	Yes	NA	NA	NA	NA	NA	NA
chr13:95415149	chr13-95415149-allele747527-324	INS	323	NA	0.14447806354009077,0.03602305475504323,0.000992063492063492,0.03479125248508946,0.0081799591002045	0.145865	NA	NA	NA	NA	NA	NA	NA	NA	NA	No	NA	HPRC,HGSVC,1KG-ONT	Yes	NA	NA	NA	NA	NA	NA
chr13:95415149	chr13-95415149-allele747528-323	INS	322	NA	0.0015128593040847202,0.0,0.0,0.0,0.0	0.00234988	NA	NA	NA	NA	NA	NA	NA	NA	NA	No	NA	HPRC,HGSVC,1KG-ONT	Yes	NA	NA	NA	NA	NA	NA
chr13:95415149	chr13-95415149-allele747530-325	INS	324	NA	0.0022692889561270802,0.001440922190201729,0.0,0.0,0.0	0.0019853	NA	NA	NA	NA	NA	NA	NA	NA	NA	No	NA	HPRC,HGSVC,1KG-ONT	Yes	NA	NA	NA	NA	NA	NA
chr13:95415149	chr13-95415149-allele747529-322	INS	321	NA	0.0022692889561270802,0.0,0.0,0.003976143141153081,0.0010224948875255625	NA	NA	NA	NA	NA	NA	NA	NA	NA	NA	No	NA	HPRC,HGSVC,1KG-ONT	Yes	NA	NA	NA	NA	NA	NA
chr13:95415149	chr13-95415149-allele747533-320	INS	319	NA	0.0,0.0,0.0,0.002982107355864811,0.003067484662576687	0.000593574	NA	NA	NA	NA	NA	NA	NA	NA	NA	No	NA	HPRC,HGSVC,1KG-ONT	Yes	NA	NA	NA	NA	NA	NA
chr13:95511777	chr13-95511777-allele748742-1	DEL	344	NA	0.0037821482602118004,0.07492795389048991,0.03869047619047619,0.13618290258449303,0.05214723926380368	0.0464038	CLDN10(0.00053866, 1.208)	NA	NA	NA	NA	NA	NA	NA	NA	No	NA	HPRC,HGSVC,1KG-ONT	No	NA	NA	NA	NA	NA	NA
chr13:95512121	chr13-95512121-allele748750-161	INS	160	NA	0.0022692889561270802,0.0,0.0,0.0,0.0	0.00377908	CLDN10(0.00053866, 1.208)	NA	NA	NA	NA	NA	NA	NA	NA	No	NA	No	No	NA	NA	NA	NA	NA	NA
chr13:95512134	chr13-95512134-allele748759-1	DEL	125	NA	0.0015128593040847202,0.0,0.0,0.0,0.0	0.00234988	CLDN10(0.00053866, 1.208)	NA	NA	NA	NA	NA	NA	NA	NA	No	NA	HPRC	No	NA	NA	NA	NA	NA	NA
chr13:95513615	chr13-95513615-allele748768-74	INS	73	NA	0.00680786686838124,0.0345821325648415,0.04563492063492063,0.05268389662027833,0.026584867075664622	0.0177558	CLDN10(0.00053866, 1.208)	NA	NA	NA	NA	NA	NA	NA	NA	No	NA	HGSVC,1KG-ONT	Yes	NA	NA	NA	NA	NA	NA
chr13:95679150	chr13-95679150-allele749243-2479	INS	2478	NA	0.07791225416036308,0.007204610951008645,0.0,0.0,0.0	0.127591	DNAJC3(1.1976e-05, 0.738)	NA	NA	NA	NA	NA	NA	NA	NA	No	NA	HPRC,HGSVC,1KG-ONT	Yes	NA	NA	NA	NA	NA	NA
chr13:95690891	chr13-95690891-allele749380-1	DEL	50	NA	0.007564296520423601,0.0,0.000992063492063492,0.0,0.0	0.0115415	DNAJC3(1.1976e-05, 0.738)	NA	NA	NA	NA	NA	NA	NA	NA	No	NA	No	No	NA	NA	NA	NA	NA	NA
chr13:95692048	chr13-95692048-allele749416-1	DEL	79	NA	0.08169440242057488,0.001440922190201729,0.0,0.0009940357852882703,0.0	0.139729	DNAJC3(1.1976e-05, 0.738)	NA	NA	NA	NA	NA	NA	NA	NA	No	NA	HPRC,HGSVC,1KG-ONT	Yes	NA	NA	NA	NA	NA	NA
chr13:95723902	chr13-95723902-allele749710-54	INS	53	NA	0.0015128593040847202,0.0,0.0,0.0,0.0	0.00234988	DNAJC3(1.1976e-05, 0.738)	NA	NA	NA	NA	NA	NA	NA	NA	No	NA	HGSVC	Yes	NA	NA	NA	NA	NA	NA
chr13:95765697	chr13-95765697-allele750107-1	DEL	2118	NA	0.0007564296520423601,0.001440922190201729,0.0,0.006958250497017893,0.003067484662576687	0.000353522	DNAJC3(1.1976e-05, 0.738)	NA	NA	NA	NA	NA	NA	NA	NA	No	NA	HPRC	Yes	NA	NA	NA	NA	NA	NA
chr13:95861809	chr13-95861809-allele750498-330	INS	329	NA	0.057488653555219364,0.002881844380403458,0.005952380952380952,0.0,0.002044989775051125	0.0838333	UGGT2(2.5434e-34, 1.109)	UGGT2(2.5434e-34, 1.109)	NA	NA	NA	NA	NA	NA	NA	No	NA	HPRC,1KG-ONT	Yes	NA	NA	NA	NA	NA	NA
chr13:95940589	chr13-95940589-allele750877-1	DEL	138	NA	0.0007564296520423601,0.007204610951008645,0.002976190476190476,0.0019880715705765406,0.0010224948875255625	0.000353522	UGGT2(2.5434e-34, 1.109)	UGGT2(2.5434e-34, 1.109)	NA	NA	NA	NA	NA	NA	NA	No	NA	1KG-ONT	Yes	NA	NA	NA	NA	NA	NA
chr13:95981168	chr13-95981168-allele751174-1	DEL	318	NA	0.875945537065053,0.9870317002881844,1.0,0.9990059642147118,0.9948875255623721	0.184778	UGGT2(2.5434e-34, 1.109)	UGGT2(2.5434e-34, 1.109)	NA	NA	NA	NA	NA	NA	NA	No	NA	HPRC,HGSVC,1KG-ONT	Yes	NA	NA	NA	NA	NA	NA
chr13:96061938	chr13-96061938-allele751500-1	DEL	128	NA	0.0022692889561270802,0.0,0.0,0.0,0.017382413087934562	2.30732e-05	NA	NA	NA	NA	NA	NA	NA	NA	NA	No	NA	No	Yes	NA	NA	NA	NA	NA	NA
chr13:96118648	chr13-96118648-allele751959-1	DEL	51	NA	0.01588502269288956,0.001440922190201729,0.0,0.0,0.0	0.0269135	HS6ST3(0.43057, 0.641)	NA	NA	NA	NA	NA	NA	NA	NA	No	NA	No	Yes	NA	NA	NA	NA	NA	NA
chr13:96242578	chr13-96242578-allele752690-1	DEL	58	NA	0.0022692889561270802,0.001440922190201729,0.005952380952380952,0.0019880715705765406,0.006134969325153374	NA	HS6ST3(0.43057, 0.641)	NA	NA	NA	NA	NA	NA	NA	NA	No	NA	No	Yes	NA	NA	NA	NA	NA	NA
chr13:96254428	chr13-96254428-allele752757-1	DEL	50	NA	0.0022692889561270802,0.004322766570605188,0.0,0.0,0.0	0.000371588	HS6ST3(0.43057, 0.641)	NA	NA	NA	NA	NA	NA	NA	NA	No	NA	No	No	NA	NA	NA	NA	NA	NA
chr13:96254433	chr13-96254433-allele752758-1	DEL	55	NA	0.0007564296520423601,0.012968299711815562,0.028769841269841268,0.03479125248508946,0.015337423312883436	0.0146154	HS6ST3(0.43057, 0.641)	NA	NA	NA	NA	NA	NA	NA	NA	No	NA	No	No	NA	NA	NA	NA	NA	NA
chr13:96267537	chr13-96267537-allele752868-1	DEL	6162	NA	0.009833585476550681,0.0,0.0,0.0,0.0	0.0179657	HS6ST3(0.43057, 0.641)	NA	NA	NA	NA	NA	NA	NA	NA	No	NA	HPRC,1KG-ONT	Yes	NA	NA	NA	NA	NA	NA
chr13:96304712	chr13-96304712-allele753164-53	INS	52	NA	0.030257186081694403,0.01440922190201729,0.041666666666666664,0.03876739562624255,0.024539877300613498	NA	HS6ST3(0.43057, 0.641)	NA	NA	NA	NA	NA	NA	NA	NA	No	NA	No	No	NA	NA	NA	NA	NA	NA
chr13:96695580	chr13-96695580-allele754513-1	DEL	88	NA	0.15582450832072617,0.20893371757925072,0.11706349206349206,0.08846918489065607,0.07975460122699386	0.00635729	HS6ST3(0.43057, 0.641)	NA	NA	NA	NA	NA	NA	NA	NA	No	NA	HPRC,HGSVC,1KG-ONT	No	NA	NA	NA	NA	NA	NA
chr13:96738387	chr13-96738387-allele754764-215	INS	214	NA	0.0,0.0,0.0,0.0019880715705765406,0.0	NA	HS6ST3(0.43057, 0.641)	NA	NA	NA	NA	NA	NA	NA	NA	No	NA	HGSVC	Yes	NA	NA	NA	NA	NA	NA
chr13:96799948	chr13-96799948-allele755063-1	DEL	50	NA	0.0030257186081694403,0.0,0.0,0.0,0.0	0.00520636	HS6ST3(0.43057, 0.641)	NA	NA	NA	NA	NA	NA	NA	NA	No	NA	No	No	NA	NA	NA	NA	NA	NA
chr13:96799950	chr13-96799950-allele755066-61	INS	60	NA	0.1059001512859304,0.018731988472622477,0.0,0.009940357852882704,0.0	0.1434	HS6ST3(0.43057, 0.641)	NA	NA	NA	NA	NA	NA	NA	NA	No	NA	HPRC,HGSVC,1KG-ONT	No	NA	NA	NA	NA	NA	NA
chr13:96799998	chr13-96799998-allele755089-59	INS	58	NA	0.0015128593040847202,0.002881844380403458,0.0,0.010934393638170975,0.006134969325153374	0.00107567	HS6ST3(0.43057, 0.641)	NA	NA	NA	NA	NA	NA	NA	NA	No	NA	HPRC,HGSVC,1KG-ONT	No	NA	NA	NA	NA	NA	NA
chr13:96800000	chr13-96800000-allele755098-93	INS	92	NA	0.0007564296520423601,0.08789625360230548,0.003968253968253968,0.03180914512922465,0.03169734151329243	0.0221338	HS6ST3(0.43057, 0.641)	NA	NA	NA	NA	NA	NA	NA	NA	No	NA	HPRC,HGSVC	No	NA	NA	NA	NA	NA	NA
chr13:96800000	chr13-96800000-allele755096-63	INS	62	NA	0.09909228441754916,0.024495677233429394,0.041666666666666664,0.016898608349900597,0.049079754601226995	0.0426358	HS6ST3(0.43057, 0.641)	NA	NA	NA	NA	NA	NA	NA	NA	No	NA	HPRC,HGSVC,1KG-ONT	No	NA	NA	NA	NA	NA	NA
chr13:96800000	chr13-96800000-allele755108-115	INS	114	NA	0.0007564296520423601,0.0,0.0,0.0,0.0	0.000918741	HS6ST3(0.43057, 0.641)	NA	NA	NA	NA	NA	NA	NA	NA	No	NA	HPRC,HGSVC	No	NA	NA	NA	NA	NA	NA
chr13:96800000	chr13-96800000-allele755101-61	INS	60	NA	0.039334341906202726,0.001440922190201729,0.0,0.0,0.0	0.0692855	HS6ST3(0.43057, 0.641)	NA	NA	NA	NA	NA	NA	NA	NA	No	NA	HPRC,HGSVC,1KG-ONT	No	NA	NA	NA	NA	NA	NA
chr13:96800000	chr13-96800000-allele755100-61	INS	60	NA	0.07261724659606657,0.011527377521613832,0.0,0.0009940357852882703,0.0	0.11129	HS6ST3(0.43057, 0.641)	NA	NA	NA	NA	NA	NA	NA	NA	No	NA	HPRC,HGSVC,1KG-ONT	No	NA	NA	NA	NA	NA	NA
chr13:96800000	chr13-96800000-allele755103-59	INS	58	NA	0.0007564296520423601,0.0,0.0,0.0,0.0	0.000918741	HS6ST3(0.43057, 0.641)	NA	NA	NA	NA	NA	NA	NA	NA	No	NA	HPRC,HGSVC,1KG-ONT	No	NA	NA	NA	NA	NA	NA
chr13:96800000	chr13-96800000-allele755097-119	INS	118	NA	0.00529500756429652,0.0,0.0,0.0,0.0	0.00947665	HS6ST3(0.43057, 0.641)	NA	NA	NA	NA	NA	NA	NA	NA	No	NA	HPRC,HGSVC	No	NA	NA	NA	NA	NA	NA
chr13:96800002	chr13-96800002-allele755109-98	INS	97	NA	0.0,0.0,0.0,0.0,0.0010224948875255625	NA	HS6ST3(0.43057, 0.641)	NA	NA	NA	NA	NA	NA	NA	NA	No	NA	HPRC,HGSVC	No	NA	NA	NA	NA	NA	NA
chr13:96800002	chr13-96800002-allele755110-97	INS	96	NA	0.0113464447806354,0.002881844380403458,0.0,0.0,0.0	0.0165726	HS6ST3(0.43057, 0.641)	NA	NA	NA	NA	NA	NA	NA	NA	No	NA	HPRC,HGSVC	No	NA	NA	NA	NA	NA	NA
chr13:96929857	chr13-96929857-allele756179-98	INS	97	NA	0.0015128593040847202,0.0,0.0,0.0,0.0	0.00234988	NA	NA	NA	NA	NA	NA	NA	NA	NA	No	NA	No	Yes	NA	NA	NA	NA	NA	NA
chr13:96947002	chr13-96947002-allele756315-327	INS	326	NA	0.012102874432677761,0.0,0.0,0.0,0.0	0.0220581	NA	NA	NA	NA	NA	NA	NA	NA	NA	No	NA	HPRC	Yes	NA	NA	NA	NA	NA	NA
chr13:97070993	chr13-97070993-allele757329-329	INS	328	NA	0.0022692889561270802,0.0,0.0,0.0,0.0	0.00377908	NA	NA	NA	NA	NA	NA	NA	NA	NA	No	NA	No	Yes	NA	NA	NA	NA	NA	NA
chr13:97132335	chr13-97132335-allele757761-1	DEL	52	NA	0.0007564296520423601,0.0,0.0,0.0,0.0	0.000918741	NA	NA	NA	NA	NA	NA	NA	NA	NA	No	NA	No	Yes	NA	NA	NA	NA	NA	NA
chr13:97132423	chr13-97132423-allele757794-1	DEL	66	NA	0.007564296520423601,0.0,0.0,0.0,0.0	0.0137297	NA	NA	NA	NA	NA	NA	NA	NA	NA	No	NA	No	Yes	NA	NA	NA	NA	NA	NA
chr13:97132427	chr13-97132427-allele757797-1	DEL	50	NA	0.00832072617246596,0.0,0.0,0.0,0.00408997955010225	0.00821341	NA	NA	NA	NA	NA	NA	NA	NA	NA	No	NA	No	Yes	NA	NA	NA	NA	NA	NA
chr13:97132427	chr13-97132427-allele757798-1	DEL	60	NA	0.0007564296520423601,0.0,0.0,0.0,0.0	0.000918741	NA	NA	NA	NA	NA	NA	NA	NA	NA	No	NA	No	Yes	NA	NA	NA	NA	NA	NA
chr13:97166837	chr13-97166837-allele758133-53	INS	52	NA	0.0,0.001440922190201729,0.0,0.0009940357852882703,0.02556237218813906	0.00444222	NA	NA	NA	NA	NA	NA	NA	NA	NA	No	ID=chr13_97166782_97166838;MOTIFS=GATA;STRUC=(GATA)n	No	No	NA	NA	NA	NA	NA	NA
chr13:97285762	chr13-97285762-allele758403-322	INS	321	NA	0.01739788199697428,0.021613832853025938,0.0,0.0,0.0	0.0111833	MBNL2(0.90757, 0.559)	NA	NA	NA	NA	NA	NA	NA	NA	No	NA	HPRC,HGSVC,1KG-ONT	Yes	NA	NA	NA	NA	NA	NA
chr13:97329640	chr13-97329640-allele758858-289	INS	288	NA	0.0037821482602118004,0.0,0.0,0.0,0.0	0.00663171	MBNL2(0.90757, 0.559)	NA	NA	NA	NA	NA	NA	NA	enhancer	No	NA	HPRC,HGSVC,1KG-ONT	No	NA	NA	NA	NA	NA	NA
chr13:97329640	chr13-97329640-allele758862-287	INS	286	NA	0.0007564296520423601,0.0,0.002976190476190476,0.007952286282306162,0.03169734151329243	0.0059238	MBNL2(0.90757, 0.559)	NA	NA	NA	NA	NA	NA	NA	enhancer	No	NA	HPRC,HGSVC,1KG-ONT	No	NA	NA	NA	NA	NA	NA
chr13:97329640	chr13-97329640-allele758860-288	INS	287	NA	0.14296520423600606,0.012968299711815562,0.0,0.002982107355864811,0.0	0.218972	MBNL2(0.90757, 0.559)	NA	NA	NA	NA	NA	NA	NA	enhancer	No	NA	HPRC,HGSVC,1KG-ONT	No	NA	NA	NA	NA	NA	NA
chr13:97329640	chr13-97329640-allele758861-289	INS	288	NA	0.0037821482602118004,0.0,0.0,0.0,0.0	0.00663171	MBNL2(0.90757, 0.559)	NA	NA	NA	NA	NA	NA	NA	enhancer	No	NA	HPRC,HGSVC,1KG-ONT	No	NA	NA	NA	NA	NA	NA
chr13:97329640	chr13-97329640-allele758865-280	INS	279	NA	0.0,0.0,0.016865079365079364,0.007952286282306162,0.010224948875255624	0.00581759	MBNL2(0.90757, 0.559)	NA	NA	NA	NA	NA	NA	NA	enhancer	No	NA	HPRC,HGSVC,1KG-ONT	No	NA	NA	NA	NA	NA	NA
chr13:97329640	chr13-97329640-allele758866-289	INS	288	NA	0.0,0.0,0.0,0.0,0.00408997955010225	0.000224143	MBNL2(0.90757, 0.559)	NA	NA	NA	NA	NA	NA	NA	enhancer	No	NA	HPRC,HGSVC,1KG-ONT	No	NA	NA	NA	NA	NA	NA
chr13:97329640	chr13-97329640-allele758863-285	INS	284	NA	0.0,0.0,0.003968253968253968,0.0,0.009202453987730062	0.00180841	MBNL2(0.90757, 0.559)	NA	NA	NA	NA	NA	NA	NA	enhancer	No	NA	HPRC,HGSVC,1KG-ONT	No	NA	NA	NA	NA	NA	NA
chr13:97329640	chr13-97329640-allele758864-290	INS	289	NA	0.0,0.0,0.0,0.0009940357852882703,0.0	NA	MBNL2(0.90757, 0.559)	NA	NA	NA	NA	NA	NA	NA	enhancer	No	NA	HPRC,HGSVC,1KG-ONT	No	NA	NA	NA	NA	NA	NA
chr13:97329640	chr13-97329640-allele758859-289	INS	288	NA	0.45007564296520425,0.25360230547550433,0.39384920634920634,0.16003976143141152,0.21063394683026584	0.0843475	MBNL2(0.90757, 0.559)	NA	NA	NA	NA	NA	NA	NA	enhancer	No	NA	HPRC,HGSVC,1KG-ONT	No	NA	NA	NA	NA	NA	NA
chr13:97329642	chr13-97329642-allele758867-287	INS	286	NA	0.8055975794251135,0.9236311239193083,0.9503968253968254,0.9214711729622267,0.9539877300613497	0.0944093	MBNL2(0.90757, 0.559)	NA	NA	NA	NA	NA	NA	NA	enhancer	No	NA	HPRC,HGSVC,1KG-ONT	No	NA	NA	NA	NA	NA	NA
chr13:97329689	chr13-97329689-allele758868-366	INS	365	NA	1.0,1.0,1.0,1.0,1.0	NA	MBNL2(0.90757, 0.559)	NA	NA	NA	NA	NA	NA	NA	NA	No	NA	HPRC,HGSVC,1KG-ONT	No	NA	NA	NA	NA	NA	NA
chr13:97329726	chr13-97329726-allele758872-87	INS	86	0.921277	0.1762481089258699,0.3069164265129683,0.40476190476190477,0.4433399602385686,0.4591002044989775	0.112633	MBNL2(0.90757, 0.559)	NA	NA	NA	NA	NA	NA	NA	NA	No	NA	HPRC,HGSVC	No	NA	Educational attainment(MBNL2, rs1973419, 8E-13, 0.536032245436367),Self-reported math ability(MBNL2, rs9556702, 3E-11, 0.5415774641913385),Self-reported math ability (MTAG)(MBNL2, rs9556702, 1E-11, 0.5415774641913385)	NA	NA	NA	NA
chr13:97329726	chr13-97329726-allele758874-87	INS	86	NA	0.00529500756429652,0.0,0.0,0.0,0.007157464212678937	0.00155463	MBNL2(0.90757, 0.559)	NA	NA	NA	NA	NA	NA	NA	NA	No	NA	HPRC,HGSVC	No	NA	NA	NA	NA	NA	NA
chr13:97329726	chr13-97329726-allele758873-85	INS	84	0.944284	0.170196671709531,0.3170028818443804,0.0744047619047619,0.30019880715705766,0.19325153374233128	0.0051777	MBNL2(0.90757, 0.559)	NA	NA	NA	NA	NA	NA	NA	NA	No	NA	HPRC,HGSVC	No	NA	Diastolic blood pressure(MBNL2, rs17268915, 9E-10, 0.7008790906431335),Diastolic blood pressure (MTAG)(MBNL2, rs17268915, 9E-10, 0.7008790906431335)	NA	NA	NA	NA
chr13:97329726	chr13-97329726-allele758871-87	INS	86	NA	0.5650529500756429,0.2723342939481268,0.39186507936507936,0.15705765407554673,0.2668711656441718	0.168762	MBNL2(0.90757, 0.559)	NA	NA	NA	NA	NA	NA	NA	NA	No	NA	HPRC,HGSVC	No	NA	NA	NA	NA	NA	NA
chr13:97329726	chr13-97329726-allele758875-87	INS	86	NA	0.0037821482602118004,0.0,0.0,0.0,0.0	0.00663171	MBNL2(0.90757, 0.559)	NA	NA	NA	NA	NA	NA	NA	NA	No	NA	HPRC,HGSVC	No	NA	NA	NA	NA	NA	NA
chr13:97339102	chr13-97339102-allele758990-1870	INS	1869	NA	0.0,0.0,0.0,0.016898608349900597,0.0010224948875255625	0.00275566	MBNL2(0.90757, 0.559)	NA	NA	NA	NA	NA	NA	NA	enhancer	No	NA	HPRC,HGSVC,1KG-ONT	Yes	NA	NA	NA	NA	NA	NA
chr13:97339102	chr13-97339102-allele759001-1874	INS	1873	NA	0.0,0.0,0.002976190476190476,0.0,0.0	3.94758e-05	MBNL2(0.90757, 0.559)	NA	NA	NA	NA	NA	NA	NA	enhancer	No	NA	HPRC,HGSVC,1KG-ONT	Yes	NA	NA	NA	NA	NA	NA
chr13:97339102	chr13-97339102-allele758977-1876	INS	1875	NA	0.0037821482602118004,0.13976945244956773,0.06448412698412699,0.07654075546719682,0.09815950920245399	0.0572052	MBNL2(0.90757, 0.559)	NA	NA	NA	NA	NA	NA	NA	enhancer	No	NA	HPRC,HGSVC,1KG-ONT	Yes	NA	NA	NA	NA	NA	NA
chr13:97339102	chr13-97339102-allele758992-1979	INS	1978	NA	0.0037821482602118004,0.04178674351585014,0.00992063492063492,0.02385685884691849,0.00408997955010225	0.00670593	MBNL2(0.90757, 0.559)	NA	NA	NA	NA	NA	NA	NA	enhancer	No	NA	HPRC,HGSVC,1KG-ONT	Yes	NA	NA	NA	NA	NA	NA
chr13:97339102	chr13-97339102-allele758976-1872	INS	1871	NA	0.13010590015128592,0.03314121037463977,0.005952380952380952,0.0019880715705765406,0.027607361963190184	0.13622	MBNL2(0.90757, 0.559)	NA	NA	NA	NA	NA	NA	NA	enhancer	No	NA	HPRC,HGSVC,1KG-ONT	Yes	NA	NA	NA	NA	NA	NA
chr13:97339102	chr13-97339102-allele758988-1976	INS	1975	NA	0.023449319213313162,0.004322766570605188,0.0,0.002982107355864811,0.0	0.0313221	MBNL2(0.90757, 0.559)	NA	NA	NA	NA	NA	NA	NA	enhancer	No	NA	HPRC,HGSVC,1KG-ONT	Yes	NA	NA	NA	NA	NA	NA
chr13:97339102	chr13-97339102-allele758979-1870	INS	1869	NA	0.01588502269288956,0.005763688760806916,0.0,0.0,0.0	0.0210991	MBNL2(0.90757, 0.559)	NA	NA	NA	NA	NA	NA	NA	enhancer	No	NA	HPRC,HGSVC,1KG-ONT	Yes	NA	NA	NA	NA	NA	NA
chr13:97339102	chr13-97339102-allele758982-1983	INS	1982	NA	0.009833585476550681,0.008645533141210375,0.0,0.0,0.0	0.00824665	MBNL2(0.90757, 0.559)	NA	NA	NA	NA	NA	NA	NA	enhancer	No	NA	HPRC,HGSVC,1KG-ONT	Yes	NA	NA	NA	NA	NA	NA
chr13:97339102	chr13-97339102-allele758989-1872	INS	1871	NA	0.0,0.0,0.017857142857142856,0.006958250497017893,0.022494887525562373	0.00801984	MBNL2(0.90757, 0.559)	NA	NA	NA	NA	NA	NA	NA	enhancer	No	NA	HPRC,HGSVC,1KG-ONT	Yes	NA	NA	NA	NA	NA	NA
chr13:97339102	chr13-97339102-allele758999-1884	INS	1883	NA	0.0030257186081694403,0.0,0.0,0.0009940357852882703,0.0	0.00328379	MBNL2(0.90757, 0.559)	NA	NA	NA	NA	NA	NA	NA	enhancer	No	NA	HPRC,HGSVC,1KG-ONT	Yes	NA	NA	NA	NA	NA	NA
chr13:97339102	chr13-97339102-allele758983-1879	INS	1878	NA	0.0015128593040847202,0.0,0.00496031746031746,0.0,0.0	NA	MBNL2(0.90757, 0.559)	NA	NA	NA	NA	NA	NA	NA	enhancer	No	NA	HPRC,HGSVC,1KG-ONT	Yes	NA	NA	NA	NA	NA	NA
chr13:97339102	chr13-97339102-allele758986-1871	INS	1870	NA	0.0015128593040847202,0.0,0.0,0.0,0.0	0.00234988	MBNL2(0.90757, 0.559)	NA	NA	NA	NA	NA	NA	NA	enhancer	No	NA	HPRC,HGSVC,1KG-ONT	Yes	NA	NA	NA	NA	NA	NA
chr13:97339102	chr13-97339102-allele758981-1877	INS	1876	NA	0.0022692889561270802,0.0,0.0,0.0,0.0	0.00377908	MBNL2(0.90757, 0.559)	NA	NA	NA	NA	NA	NA	NA	enhancer	No	NA	HPRC,HGSVC,1KG-ONT	Yes	NA	NA	NA	NA	NA	NA
chr13:97339102	chr13-97339102-allele758985-1979	INS	1978	NA	0.015128593040847202,0.0,0.0,0.0,0.012269938650306749	0.0104288	MBNL2(0.90757, 0.559)	NA	NA	NA	NA	NA	NA	NA	enhancer	No	NA	HPRC,HGSVC,1KG-ONT	Yes	NA	NA	NA	NA	NA	NA
chr13:97339102	chr13-97339102-allele758997-1864	INS	1863	NA	0.0030257186081694403,0.0,0.0,0.0,0.0	0.00520636	MBNL2(0.90757, 0.559)	NA	NA	NA	NA	NA	NA	NA	enhancer	No	NA	HPRC,HGSVC,1KG-ONT	Yes	NA	NA	NA	NA	NA	NA
chr13:97339102	chr13-97339102-allele758995-1874	INS	1873	NA	0.0007564296520423601,0.0,0.0,0.002982107355864811,0.013292433537832311	0.00126431	MBNL2(0.90757, 0.559)	NA	NA	NA	NA	NA	NA	NA	enhancer	No	NA	HPRC,HGSVC,1KG-ONT	Yes	NA	NA	NA	NA	NA	NA
chr13:97339102	chr13-97339102-allele759004-1874	INS	1873	NA	0.0,0.0,0.0,0.0,0.009202453987730062	0.00114796	MBNL2(0.90757, 0.559)	NA	NA	NA	NA	NA	NA	NA	enhancer	No	NA	HPRC,HGSVC,1KG-ONT	Yes	NA	NA	NA	NA	NA	NA
chr13:97339102	chr13-97339102-allele758984-1881	INS	1880	NA	0.02042360060514372,0.0,0.0,0.0,0.002044989775051125	0.0328601	MBNL2(0.90757, 0.559)	NA	NA	NA	NA	NA	NA	NA	enhancer	No	NA	HPRC,HGSVC,1KG-ONT	Yes	NA	NA	NA	NA	NA	NA
chr13:97339102	chr13-97339102-allele758991-1876	INS	1875	NA	0.006051437216338881,0.0,0.0,0.0009940357852882703,0.0	0.00864004	MBNL2(0.90757, 0.559)	NA	NA	NA	NA	NA	NA	NA	enhancer	No	NA	HPRC,HGSVC,1KG-ONT	Yes	NA	NA	NA	NA	NA	NA
chr13:97339102	chr13-97339102-allele758993-1976	INS	1975	NA	0.0,0.0,0.000992063492063492,0.0,0.0	NA	MBNL2(0.90757, 0.559)	NA	NA	NA	NA	NA	NA	NA	enhancer	No	NA	HPRC,HGSVC,1KG-ONT	Yes	NA	NA	NA	NA	NA	NA
chr13:97339102	chr13-97339102-allele759002-1972	INS	1971	NA	0.0015128593040847202,0.0,0.0,0.0,0.0	0.00234988	MBNL2(0.90757, 0.559)	NA	NA	NA	NA	NA	NA	NA	enhancer	No	NA	HPRC,HGSVC,1KG-ONT	Yes	NA	NA	NA	NA	NA	NA
chr13:97339102	chr13-97339102-allele758998-1870	INS	1869	NA	0.0007564296520423601,0.0,0.0,0.0,0.0	0.000918741	MBNL2(0.90757, 0.559)	NA	NA	NA	NA	NA	NA	NA	enhancer	No	NA	HPRC,HGSVC,1KG-ONT	Yes	NA	NA	NA	NA	NA	NA
chr13:97339102	chr13-97339102-allele758978-1987	INS	1986	NA	0.01739788199697428,0.002881844380403458,0.012896825396825396,0.0,0.0	0.0111563	MBNL2(0.90757, 0.559)	NA	NA	NA	NA	NA	NA	NA	enhancer	No	NA	HPRC,HGSVC,1KG-ONT	Yes	NA	NA	NA	NA	NA	NA
chr13:97339102	chr13-97339102-allele759003-1983	INS	1982	NA	0.0007564296520423601,0.0,0.0,0.0,0.0	0.000918741	MBNL2(0.90757, 0.559)	NA	NA	NA	NA	NA	NA	NA	enhancer	No	NA	HPRC,HGSVC,1KG-ONT	Yes	NA	NA	NA	NA	NA	NA
chr13:97339102	chr13-97339102-allele758973-1879	INS	1878	NA	0.1800302571860817,0.3011527377521614,0.4742063492063492,0.2912524850894632,0.3333333333333333	0.0676726	MBNL2(0.90757, 0.559)	NA	NA	NA	NA	NA	NA	NA	enhancer	No	NA	HPRC,HGSVC,1KG-ONT	Yes	NA	NA	NA	NA	NA	NA
chr13:97339102	chr13-97339102-allele758994-1865	INS	1864	NA	0.006051437216338881,0.001440922190201729,0.000992063492063492,0.020874751491053677,0.005112474437627812	NA	MBNL2(0.90757, 0.559)	NA	NA	NA	NA	NA	NA	NA	enhancer	No	NA	HPRC,HGSVC,1KG-ONT	Yes	NA	NA	NA	NA	NA	NA
chr13:97339102	chr13-97339102-allele758987-1981	INS	1980	NA	0.009077155824508321,0.0,0.021825396825396824,0.017892644135188866,0.0010224948875255625	NA	MBNL2(0.90757, 0.559)	NA	NA	NA	NA	NA	NA	NA	enhancer	No	NA	HPRC,HGSVC,1KG-ONT	Yes	NA	NA	NA	NA	NA	NA
chr13:97339102	chr13-97339102-allele758996-1873	INS	1872	NA	0.0,0.002881844380403458,0.0,0.0009940357852882703,0.003067484662576687	0.000593574	MBNL2(0.90757, 0.559)	NA	NA	NA	NA	NA	NA	NA	enhancer	No	NA	HPRC,HGSVC,1KG-ONT	Yes	NA	NA	NA	NA	NA	NA
chr13:97339102	chr13-97339102-allele758974-1981	INS	1980	0.760695	0.34795763993948564,0.24351585014409222,0.11904761904761904,0.21073558648111332,0.21063394683026584	0.064923	MBNL2(0.90757, 0.559)	NA	NA	NA	NA	NA	NA	NA	enhancer	No	NA	HPRC,HGSVC,1KG-ONT	Yes	ENSG00000152767.17(0.014166404976440995)	NA	NA	NA	NA	NA
chr13:97339102	chr13-97339102-allele758980-1878	INS	1877	NA	0.012102874432677761,0.01440922190201729,0.005952380952380952,0.006958250497017893,0.03067484662576687	NA	MBNL2(0.90757, 0.559)	NA	NA	NA	NA	NA	NA	NA	enhancer	No	NA	HPRC,HGSVC,1KG-ONT	Yes	NA	NA	NA	NA	NA	NA
chr13:97378122	chr13-97378122-allele759352-52	INS	51	NA	0.0794251134644478,0.010086455331412104,0.008928571428571428,0.0,0.03680981595092025	0.0668534	MBNL2(0.90757, 0.559)	NA	NA	NA	NA	NA	NA	NA	NA	No	NA	HPRC,HGSVC,1KG-ONT	Yes	NA	NA	NA	NA	NA	NA
chr13:97496323	chr13-97496323-allele760018-1	DEL	83	NA	0.1550680786686838,0.005763688760806916,0.0,0.0,0.006134969325153374	0.24047	NA	NA	NA	NA	NA	NA	NA	NA	NA	No	NA	HPRC,HGSVC,1KG-ONT	Yes	NA	NA	NA	NA	NA	NA
chr13:97546276	chr13-97546276-allele760427-1	DEL	101	NA	0.0030257186081694403,0.0,0.0,0.0,0.0	0.00520636	NA	NA	NA	NA	NA	NA	NA	NA	NA	No	NA	HPRC	Yes	NA	NA	NA	NA	NA	NA
chr13:97571534	chr13-97571534-allele760602-81	INS	80	NA	0.018154311649016642,0.002881844380403458,0.19444444444444445,0.011928429423459244,0.08895705521472393	0.0312762	NA	NA	NA	NA	NA	NA	NA	NA	NA	No	NA	HPRC,HGSVC,1KG-ONT	Yes	NA	NA	NA	NA	NA	NA
chr13:97571564	chr13-97571564-allele760615-71	INS	70	NA	0.0037821482602118004,0.0,0.015873015873015872,0.0,0.010224948875255624	0.000359051	NA	NA	NA	NA	NA	NA	NA	NA	NA	No	NA	HPRC,HGSVC,1KG-ONT	Yes	NA	NA	NA	NA	NA	NA
chr13:97571630	chr13-97571630-allele760670-91	INS	90	NA	0.007564296520423601,0.0,0.0,0.0,0.0	0.0137297	NA	NA	NA	NA	NA	NA	NA	NA	NA	No	NA	HPRC,HGSVC,1KG-ONT	Yes	NA	NA	NA	NA	NA	NA
chr13:97571630	chr13-97571630-allele760669-77	INS	76	NA	0.0030257186081694403,0.001440922190201729,0.000992063492063492,0.0,0.0010224948875255625	0.00123841	NA	NA	NA	NA	NA	NA	NA	NA	NA	No	NA	HPRC,HGSVC,1KG-ONT	Yes	NA	NA	NA	NA	NA	NA
chr13:97571636	chr13-97571636-allele760681-73	INS	72	NA	0.0015128593040847202,0.03170028818443804,0.015873015873015872,0.0,0.0	0.00433627	NA	NA	NA	NA	NA	NA	NA	NA	NA	No	NA	HPRC,HGSVC,1KG-ONT	Yes	NA	NA	NA	NA	NA	NA
chr13:97571682	chr13-97571682-allele760699-105	INS	104	NA	0.0,0.001440922190201729,0.0,0.0019880715705765406,0.0010224948875255625	0.000224143	NA	NA	NA	NA	NA	NA	NA	NA	NA	No	NA	HPRC,HGSVC,1KG-ONT	Yes	NA	NA	NA	NA	NA	NA
chr13:97571682	chr13-97571682-allele760698-75	INS	74	NA	0.0007564296520423601,0.0,0.0,0.003976143141153081,0.002044989775051125	NA	NA	NA	NA	NA	NA	NA	NA	NA	NA	No	NA	HPRC,HGSVC,1KG-ONT	Yes	NA	NA	NA	NA	NA	NA
chr13:97571684	chr13-97571684-allele760706-73	INS	72	NA	0.0,0.001440922190201729,0.01488095238095238,0.005964214711729622,0.0	0.00355365	NA	NA	NA	NA	NA	NA	NA	NA	NA	No	NA	HPRC,HGSVC,1KG-ONT	Yes	NA	NA	NA	NA	NA	NA
chr13:97571684	chr13-97571684-allele760700-61	INS	60	NA	0.0007564296520423601,0.0,0.0,0.0,0.0	0.000918741	NA	NA	NA	NA	NA	NA	NA	NA	NA	No	NA	HPRC,HGSVC,1KG-ONT	No	NA	NA	NA	NA	NA	NA
chr13:97571714	chr13-97571714-allele760732-73	INS	72	NA	0.0007564296520423601,0.0,0.0,0.005964214711729622,0.006134969325153374	0.000693256	NA	NA	NA	NA	NA	NA	NA	NA	NA	No	NA	HPRC,HGSVC,1KG-ONT	Yes	NA	NA	NA	NA	NA	NA
chr13:97571714	chr13-97571714-allele760731-101	INS	100	NA	0.0,0.001440922190201729,0.0,0.0,0.0	NA	NA	NA	NA	NA	NA	NA	NA	NA	NA	No	NA	HPRC,HGSVC,1KG-ONT	Yes	NA	NA	NA	NA	NA	NA
chr13:97571714	chr13-97571714-allele760726-77	INS	76	NA	0.03328290468986384,0.004322766570605188,0.0,0.002982107355864811,0.0	0.0486959	NA	NA	NA	NA	NA	NA	NA	NA	NA	No	NA	HPRC,HGSVC,1KG-ONT	Yes	NA	NA	NA	NA	NA	NA
chr13:97571714	chr13-97571714-allele760743-57	INS	56	NA	0.0007564296520423601,0.0,0.0,0.0,0.0	0.000918741	NA	NA	NA	NA	NA	NA	NA	NA	NA	No	NA	HPRC,HGSVC,1KG-ONT	No	NA	NA	NA	NA	NA	NA
chr13:97571714	chr13-97571714-allele760729-75	INS	74	NA	0.0,0.01729106628242075,0.00496031746031746,0.004970178926441352,0.005112474437627812	0.00444222	NA	NA	NA	NA	NA	NA	NA	NA	NA	No	NA	HPRC,HGSVC,1KG-ONT	Yes	NA	NA	NA	NA	NA	NA
chr13:97571714	chr13-97571714-allele760719-115	INS	114	NA	0.0037821482602118004,0.0,0.0,0.0,0.0	0.00663171	NA	NA	NA	NA	NA	NA	NA	NA	NA	No	NA	HPRC,HGSVC,1KG-ONT	Yes	NA	NA	NA	NA	NA	NA
chr13:97571714	chr13-97571714-allele760720-73	INS	72	NA	0.05446293494704992,0.276657060518732,0.20734126984126985,0.3290258449304175,0.2474437627811861	0.12268	NA	NA	NA	NA	NA	NA	NA	NA	NA	No	NA	HPRC,HGSVC,1KG-ONT	Yes	NA	NA	NA	NA	NA	NA
chr13:97571714	chr13-97571714-allele760718-79	INS	78	NA	0.028744326777609682,0.008645533141210375,0.00496031746031746,0.0019880715705765406,0.007157464212678937	0.0229209	NA	NA	NA	NA	NA	NA	NA	NA	NA	No	NA	HPRC,HGSVC,1KG-ONT	Yes	NA	NA	NA	NA	NA	NA
chr13:97571714	chr13-97571714-allele760728-79	INS	78	NA	0.0007564296520423601,0.03890489913544669,0.002976190476190476,0.05168986083499006,0.02965235173824131	0.018942	NA	NA	NA	NA	NA	NA	NA	NA	NA	No	NA	HPRC,HGSVC,1KG-ONT	Yes	NA	NA	NA	NA	NA	NA
chr13:97571714	chr13-97571714-allele760733-75	INS	74	NA	0.0,0.0,0.001984126984126984,0.0,0.0	NA	NA	NA	NA	NA	NA	NA	NA	NA	NA	No	NA	HPRC,HGSVC,1KG-ONT	Yes	NA	NA	NA	NA	NA	NA
chr13:97571714	chr13-97571714-allele760740-63	INS	62	NA	0.0,0.0,0.0,0.0,0.002044989775051125	NA	NA	NA	NA	NA	NA	NA	NA	NA	NA	No	NA	HPRC,HGSVC,1KG-ONT	No	NA	NA	NA	NA	NA	NA
chr13:97571714	chr13-97571714-allele760717-55	INS	54	NA	0.036308623298033284,0.007204610951008645,0.0,0.0009940357852882703,0.0	0.0539822	NA	NA	NA	NA	NA	NA	NA	NA	NA	No	NA	HPRC,HGSVC,1KG-ONT	No	NA	NA	NA	NA	NA	NA
chr13:97571714	chr13-97571714-allele760722-81	INS	80	NA	0.0007564296520423601,0.0,0.0,0.0,0.0	0.000918741	NA	NA	NA	NA	NA	NA	NA	NA	NA	No	NA	HPRC,HGSVC,1KG-ONT	Yes	NA	NA	NA	NA	NA	NA
chr13:97571714	chr13-97571714-allele760727-79	INS	78	NA	0.0113464447806354,0.0,0.0,0.0,0.0	0.0207802	NA	NA	NA	NA	NA	NA	NA	NA	NA	No	NA	HPRC,HGSVC,1KG-ONT	Yes	NA	NA	NA	NA	NA	NA
chr13:97571716	chr13-97571716-allele760751-87	INS	86	NA	0.0022692889561270802,0.0,0.0,0.0,0.0	0.00377908	NA	NA	NA	NA	NA	NA	NA	NA	NA	No	NA	HPRC,HGSVC,1KG-ONT	Yes	NA	NA	NA	NA	NA	NA
chr13:97571716	chr13-97571716-allele760747-87	INS	86	NA	0.06127080181543117,0.01585014409221902,0.00496031746031746,0.020874751491053677,0.032719836400818	0.0300816	NA	NA	NA	NA	NA	NA	NA	NA	NA	No	NA	HPRC,HGSVC,1KG-ONT	Yes	NA	NA	NA	NA	NA	NA
chr13:97640807	chr13-97640807-allele761101-339	INS	338	NA	0.0007564296520423601,0.0,0.0,0.0,0.0	0.000918741	NA	NA	NA	NA	NA	NA	NA	NA	NA	No	NA	No	Yes	NA	NA	NA	NA	NA	NA
chr13:97646845	chr13-97646845-allele761184-333	INS	332	NA	0.02798789712556732,0.001440922190201729,0.0,0.0,0.0	0.0489692	NA	NA	NA	NA	NA	NA	NA	NA	NA	No	NA	HPRC,HGSVC	Yes	NA	NA	NA	NA	NA	NA
chr13:97757653	chr13-97757653-allele761734-1	DEL	486	NA	0.024205748865355523,0.002881844380403458,0.0,0.0,0.0	0.0399852	NA	NA	NA	NA	NA	NA	NA	NA	enhancer	No	NA	HPRC,HGSVC,1KG-ONT	Yes	NA	NA	NA	NA	NA	NA
chr13:97852732	chr13-97852732-allele762704-399	INS	398	NA	0.0007564296520423601,0.008645533141210375,0.010912698412698412,0.014910536779324055,0.08384458077709611	0.0194895	NA	NA	NA	NA	NA	NA	NA	NA	NA	No	NA	HPRC,HGSVC,1KG-ONT	No	NA	NA	NA	NA	NA	NA
chr13:97852874	chr13-97852874-allele762714-353	INS	352	NA	0.024962178517397883,0.03314121037463977,0.000992063492063492,0.016898608349900597,0.002044989775051125	0.00536445	NA	NA	NA	NA	NA	NA	NA	NA	NA	No	NA	HPRC,HGSVC,1KG-ONT	No	NA	NA	NA	NA	NA	NA
chr13:97852874	chr13-97852874-allele762712-369	INS	368	NA	0.0529500756429652,0.01440922190201729,0.001984126984126984,0.019880715705765408,0.005112474437627812	0.042402	NA	NA	NA	NA	NA	NA	NA	NA	NA	No	NA	HPRC,HGSVC,1KG-ONT	No	NA	NA	NA	NA	NA	NA
chr13:97852874	chr13-97852874-allele762724-369	INS	368	NA	0.0007564296520423601,0.0,0.0,0.0,0.002044989775051125	NA	NA	NA	NA	NA	NA	NA	NA	NA	NA	No	NA	HPRC,HGSVC,1KG-ONT	No	NA	NA	NA	NA	NA	NA
chr13:97852874	chr13-97852874-allele762716-365	INS	364	NA	0.01059001512859304,0.001440922190201729,0.0,0.0,0.0	0.0171373	NA	NA	NA	NA	NA	NA	NA	NA	NA	No	NA	HPRC,HGSVC,1KG-ONT	No	NA	NA	NA	NA	NA	NA
chr13:97852874	chr13-97852874-allele762718-361	INS	360	NA	0.01361573373676248,0.001440922190201729,0.0,0.0,0.0	0.0227299	NA	NA	NA	NA	NA	NA	NA	NA	NA	No	NA	HPRC,HGSVC,1KG-ONT	No	NA	NA	NA	NA	NA	NA
chr13:97852874	chr13-97852874-allele762713-373	INS	372	NA	0.02723146747352496,0.005763688760806916,0.0,0.0,0.0	0.0415553	NA	NA	NA	NA	NA	NA	NA	NA	NA	No	NA	HPRC,HGSVC,1KG-ONT	No	NA	NA	NA	NA	NA	NA
chr13:97852874	chr13-97852874-allele762723-377	INS	376	NA	0.0007564296520423601,0.018731988472622477,0.06746031746031746,0.006958250497017893,0.0	0.0146503	NA	NA	NA	NA	NA	NA	NA	NA	NA	No	NA	HPRC,HGSVC,1KG-ONT	No	NA	NA	NA	NA	NA	NA
chr13:97852874	chr13-97852874-allele762719-377	INS	376	NA	0.0015128593040847202,0.001440922190201729,0.0,0.0,0.0	0.00077342	NA	NA	NA	NA	NA	NA	NA	NA	NA	No	NA	HPRC,HGSVC,1KG-ONT	No	NA	NA	NA	NA	NA	NA
chr13:97852874	chr13-97852874-allele762709-385	INS	384	NA	0.10514372163388805,0.138328530259366,0.05555555555555555,0.20178926441351888,0.1687116564417178	0.00513102	NA	NA	NA	NA	NA	NA	NA	NA	NA	No	NA	HPRC,HGSVC,1KG-ONT	No	NA	NA	NA	NA	NA	NA
chr13:97852874	chr13-97852874-allele762710-361	INS	360	NA	0.02042360060514372,0.005763688760806916,0.0,0.004970178926441352,0.0	0.0218519	NA	NA	NA	NA	NA	NA	NA	NA	NA	No	NA	HPRC,HGSVC,1KG-ONT	No	NA	NA	NA	NA	NA	NA
chr13:97852874	chr13-97852874-allele762715-381	INS	380	NA	0.00680786686838124,0.005763688760806916,0.00496031746031746,0.006958250497017893,0.0	0.000101224	NA	NA	NA	NA	NA	NA	NA	NA	NA	No	NA	HPRC,HGSVC,1KG-ONT	No	NA	NA	NA	NA	NA	NA
chr13:97852874	chr13-97852874-allele762708-373	INS	372	NA	0.49016641452344933,0.39337175792507206,0.2976190476190476,0.31610337972166996,0.28118609406952966	0.0624789	NA	NA	NA	NA	NA	NA	NA	NA	NA	No	NA	HPRC,HGSVC,1KG-ONT	No	NA	NA	NA	NA	NA	NA
chr13:97852874	chr13-97852874-allele762711-377	INS	376	NA	0.07791225416036308,0.14697406340057637,0.2569444444444444,0.17594433399602386,0.2249488752556237	0.0548913	NA	NA	NA	NA	NA	NA	NA	NA	NA	No	NA	HPRC,HGSVC,1KG-ONT	No	NA	NA	NA	NA	NA	NA
chr13:97859598	chr13-97859598-allele762798-306	INS	305	NA	0.0015128593040847202,0.0,0.0,0.0,0.0	0.00234988	NA	NA	NA	NA	NA	NA	NA	NA	NA	No	NA	HPRC,HGSVC,1KG-ONT	Yes	NA	NA	NA	NA	NA	NA
chr13:97859598	chr13-97859598-allele762795-304	INS	303	NA	0.06127080181543117,0.008645533141210375,0.0,0.0019880715705765406,0.0	0.0938527	NA	NA	NA	NA	NA	NA	NA	NA	NA	No	NA	HPRC,HGSVC,1KG-ONT	Yes	NA	NA	NA	NA	NA	NA
chr13:97877666	chr13-97877666-allele762992-1	DEL	3134	NA	0.0007564296520423601,0.04178674351585014,0.00496031746031746,0.041749502982107355,0.014314928425357873	0.0150365	NA	NA	NA	NA	NA	NA	NA	NA	CTCF_binding_site,enhancer	No	NA	HPRC,HGSVC,1KG-ONT	Yes	NA	NA	NA	NA	NA	NA
chr13:97897390	chr13-97897390-allele763215-1	DEL	305	NA	0.0022692889561270802,0.0,0.0,0.0,0.0	0.00377908	NA	NA	NA	NA	NA	NA	NA	NA	NA	No	NA	No	Yes	NA	NA	NA	NA	NA	NA
chr13:97946895	chr13-97946895-allele763735-54	INS	53	NA	0.0030257186081694403,0.002881844380403458,0.0,0.0,0.0	0.00206069	NA	NA	NA	NA	NA	NA	NA	NA	NA	No	NA	HGSVC	Yes	NA	NA	NA	NA	NA	NA
chr13:97948449	chr13-97948449-allele763743-1	DEL	1365	NA	0.009077155824508321,0.0,0.0,0.0,0.0	0.0165556	NA	NA	NA	NA	NA	NA	NA	NA	NA	No	NA	HGSVC,1KG-ONT	Yes	NA	NA	NA	NA	NA	NA
chr13:98024923	chr13-98024923-allele764193-316	INS	315	NA	0.0030257186081694403,0.0,0.0,0.0,0.0	0.00520636	NA	NA	NA	NA	NA	NA	NA	NA	NA	No	NA	No	Yes	NA	NA	NA	NA	NA	NA
chr13:98032317	chr13-98032317-allele764295-1	DEL	225	NA	0.0015128593040847202,0.0,0.0,0.0,0.0	0.00234988	NA	NA	NA	NA	NA	NA	NA	NA	NA	No	NA	1KG-ONT	Yes	NA	NA	NA	NA	NA	NA
chr13:98042488	chr13-98042488-allele764423-1	DEL	318	NA	0.07413010590015129,0.005763688760806916,0.005952380952380952,0.0,0.0	0.112078	NA	NA	NA	NA	NA	NA	NA	NA	NA	No	NA	HPRC,HGSVC,1KG-ONT	No	NA	NA	NA	NA	NA	NA
chr13:98061797	chr13-98061797-allele764741-116	INS	115	NA	0.02193645990922844,0.005763688760806916,0.000992063492063492,0.0,0.0	0.0302985	NA	NA	NA	NA	NA	NA	NA	NA	NA	No	NA	1KG-ONT	Yes	NA	NA	NA	NA	NA	NA
chr13:98063630	chr13-98063630-allele764768-225	INS	224	NA	0.02042360060514372,0.005763688760806916,0.00496031746031746,0.002982107355864811,0.012269938650306749	0.00900339	NA	NA	NA	NA	NA	NA	NA	NA	NA	No	NA	HPRC,HGSVC,1KG-ONT	No	NA	NA	NA	NA	NA	NA
chr13:98063630	chr13-98063630-allele764769-289	INS	288	NA	0.0,0.0,0.0,0.0009940357852882703,0.0	NA	NA	NA	NA	NA	NA	NA	NA	NA	NA	No	NA	HPRC,HGSVC,1KG-ONT	No	NA	NA	NA	NA	NA	NA
chr13:98063638	chr13-98063638-allele764772-245	INS	244	NA	0.0,0.002881844380403458,0.0,0.0,0.0010224948875255625	3.94758e-05	NA	NA	NA	NA	NA	NA	NA	NA	NA	No	NA	HPRC,HGSVC,1KG-ONT	No	NA	NA	NA	NA	NA	NA
chr13:98063642	chr13-98063642-allele764773-280	INS	279	NA	0.0022692889561270802,0.011527377521613832,0.00992063492063492,0.0,0.002044989775051125	0.000533147	NA	NA	NA	NA	NA	NA	NA	NA	NA	No	NA	HPRC,HGSVC,1KG-ONT	No	NA	NA	NA	NA	NA	NA
chr13:98063643	chr13-98063643-allele764791-237	INS	236	NA	0.03479576399394856,0.008645533141210375,0.011904761904761904,0.003976143141153081,0.0	0.0299472	NA	NA	NA	NA	NA	NA	NA	NA	NA	No	NA	HPRC,HGSVC,1KG-ONT	No	NA	NA	NA	NA	NA	NA
chr13:98063643	chr13-98063643-allele764789-247	INS	246	NA	0.0015128593040847202,0.0,0.0,0.0,0.0	0.00234988	NA	NA	NA	NA	NA	NA	NA	NA	NA	No	NA	HPRC,HGSVC,1KG-ONT	No	NA	NA	NA	NA	NA	NA
chr13:98063643	chr13-98063643-allele764798-246	INS	245	NA	0.0007564296520423601,0.0,0.010912698412698412,0.0,0.0	0.000525255	NA	NA	NA	NA	NA	NA	NA	NA	NA	No	NA	HPRC,HGSVC,1KG-ONT	No	NA	NA	NA	NA	NA	NA
chr13:98063643	chr13-98063643-allele764814-257	INS	256	NA	0.0,0.0,0.000992063492063492,0.0009940357852882703,0.0	NA	NA	NA	NA	NA	NA	NA	NA	NA	NA	No	NA	HPRC,HGSVC,1KG-ONT	No	NA	NA	NA	NA	NA	NA
chr13:98063643	chr13-98063643-allele764784-225	INS	224	NA	0.00680786686838124,0.005763688760806916,0.003968253968253968,0.0,0.0010224948875255625	0.00214693	NA	NA	NA	NA	NA	NA	NA	NA	NA	No	NA	HPRC,HGSVC,1KG-ONT	No	NA	NA	NA	NA	NA	NA
chr13:98063643	chr13-98063643-allele764815-329	INS	328	NA	0.00529500756429652,0.0,0.0,0.0,0.0	0.00947665	NA	NA	NA	NA	NA	NA	NA	NA	NA	No	NA	HPRC,HGSVC,1KG-ONT	No	NA	NA	NA	NA	NA	NA
chr13:98063643	chr13-98063643-allele764782-276	INS	275	NA	0.07261724659606657,0.005763688760806916,0.0,0.0009940357852882703,0.0	0.118702	NA	NA	NA	NA	NA	NA	NA	NA	NA	No	NA	HPRC,HGSVC,1KG-ONT	No	NA	NA	NA	NA	NA	NA
chr13:98063643	chr13-98063643-allele764803-217	INS	216	NA	0.0045385779122541605,0.0,0.001984126984126984,0.0,0.0	0.00448129	NA	NA	NA	NA	NA	NA	NA	NA	NA	No	NA	HPRC,HGSVC,1KG-ONT	No	NA	NA	NA	NA	NA	NA
chr13:98063643	chr13-98063643-allele764807-202	INS	201	NA	0.0,0.008645533141210375,0.021825396825396824,0.003976143141153081,0.018404907975460124	0.0086712	NA	NA	NA	NA	NA	NA	NA	NA	NA	No	NA	HPRC,HGSVC,1KG-ONT	No	NA	NA	NA	NA	NA	NA
chr13:98063643	chr13-98063643-allele764777-222	INS	221	NA	0.16187594553706505,0.05763688760806916,0.15674603174603174,0.08250497017892644,0.10736196319018405	0.0148457	NA	NA	NA	NA	NA	NA	NA	NA	NA	No	NA	HPRC,HGSVC,1KG-ONT	No	NA	NA	NA	NA	NA	NA
chr13:98063643	chr13-98063643-allele764802-207	INS	206	NA	0.01739788199697428,0.0,0.0,0.0,0.0	0.0319633	NA	NA	NA	NA	NA	NA	NA	NA	NA	No	NA	HPRC,HGSVC,1KG-ONT	No	NA	NA	NA	NA	NA	NA
chr13:98063643	chr13-98063643-allele764776-207	INS	206	NA	0.006051437216338881,0.0,0.0,0.0,0.0	0.0108963	NA	NA	NA	NA	NA	NA	NA	NA	NA	No	NA	HPRC,HGSVC,1KG-ONT	No	NA	NA	NA	NA	NA	NA
chr13:98063643	chr13-98063643-allele764779-287	INS	286	NA	0.037065052950075644,0.002881844380403458,0.00496031746031746,0.0,0.0	0.0535546	NA	NA	NA	NA	NA	NA	NA	NA	NA	No	NA	HPRC,HGSVC,1KG-ONT	No	NA	NA	NA	NA	NA	NA
chr13:98063643	chr13-98063643-allele764793-302	INS	301	NA	0.0007564296520423601,0.0,0.000992063492063492,0.002982107355864811,0.0	NA	NA	NA	NA	NA	NA	NA	NA	NA	NA	No	NA	HPRC,HGSVC,1KG-ONT	No	NA	NA	NA	NA	NA	NA
chr13:98063643	chr13-98063643-allele764790-238	INS	237	NA	0.01588502269288956,0.007204610951008645,0.000992063492063492,0.007952286282306162,0.015337423312883436	0.00273863	NA	NA	NA	NA	NA	NA	NA	NA	NA	No	NA	HPRC,HGSVC,1KG-ONT	No	NA	NA	NA	NA	NA	NA
chr13:98063643	chr13-98063643-allele764813-232	INS	231	NA	0.0007564296520423601,0.0,0.0,0.0,0.0	0.000918741	NA	NA	NA	NA	NA	NA	NA	NA	NA	No	NA	HPRC,HGSVC,1KG-ONT	No	NA	NA	NA	NA	NA	NA
chr13:98063643	chr13-98063643-allele764787-218	INS	217	NA	0.0,0.002881844380403458,0.0,0.0009940357852882703,0.0010224948875255625	0.000224143	NA	NA	NA	NA	NA	NA	NA	NA	NA	No	NA	HPRC,HGSVC,1KG-ONT	No	NA	NA	NA	NA	NA	NA
chr13:98063643	chr13-98063643-allele764775-179	INS	178	NA	0.019667170953101363,0.005763688760806916,0.0,0.0,0.0	0.0279674	NA	NA	NA	NA	NA	NA	NA	NA	NA	No	NA	HPRC,HGSVC	No	NA	NA	NA	NA	NA	NA
chr13:98063643	chr13-98063643-allele764788-310	INS	309	NA	0.0,0.0,0.001984126984126984,0.002982107355864811,0.0010224948875255625	0.000593574	NA	NA	NA	NA	NA	NA	NA	NA	NA	No	NA	HPRC,HGSVC,1KG-ONT	No	NA	NA	NA	NA	NA	NA
chr13:98063643	chr13-98063643-allele764783-329	INS	328	NA	0.03328290468986384,0.001440922190201729,0.0,0.0,0.0	0.0584991	NA	NA	NA	NA	NA	NA	NA	NA	NA	No	NA	HPRC,HGSVC,1KG-ONT	No	NA	NA	NA	NA	NA	NA
chr13:98063643	chr13-98063643-allele764804-237	INS	236	NA	0.00529500756429652,0.0,0.0,0.0,0.0	0.00947665	NA	NA	NA	NA	NA	NA	NA	NA	NA	No	NA	HPRC,HGSVC,1KG-ONT	No	NA	NA	NA	NA	NA	NA
chr13:98063643	chr13-98063643-allele764797-224	INS	223	NA	0.00832072617246596,0.0,0.0,0.0,0.0	0.0151436	NA	NA	NA	NA	NA	NA	NA	NA	NA	No	NA	HPRC,HGSVC,1KG-ONT	No	NA	NA	NA	NA	NA	NA
chr13:98063643	chr13-98063643-allele764801-222	INS	221	NA	0.01588502269288956,0.001440922190201729,0.0,0.0,0.0	0.0269135	NA	NA	NA	NA	NA	NA	NA	NA	NA	No	NA	HPRC,HGSVC,1KG-ONT	No	NA	NA	NA	NA	NA	NA
chr13:98063643	chr13-98063643-allele764778-262	INS	261	NA	0.15128593040847202,0.3645533141210375,0.30257936507936506,0.3489065606361829,0.2361963190184049	0.0608472	NA	NA	NA	NA	NA	NA	NA	NA	NA	No	NA	HPRC,HGSVC,1KG-ONT	No	NA	NA	NA	NA	NA	NA
chr13:98063643	chr13-98063643-allele764809-242	INS	241	NA	0.0,0.005763688760806916,0.0,0.003976143141153081,0.017382413087934562	0.00410959	NA	NA	NA	NA	NA	NA	NA	NA	NA	No	NA	HPRC,HGSVC,1KG-ONT	No	NA	NA	NA	NA	NA	NA
chr13:98063643	chr13-98063643-allele764796-229	INS	228	NA	0.0022692889561270802,0.01440922190201729,0.000992063492063492,0.006958250497017893,0.002044989775051125	0.000578042	NA	NA	NA	NA	NA	NA	NA	NA	NA	No	NA	HPRC,HGSVC,1KG-ONT	No	NA	NA	NA	NA	NA	NA
chr13:98063643	chr13-98063643-allele764785-225	INS	224	NA	0.0015128593040847202,0.001440922190201729,0.000992063492063492,0.010934393638170975,0.0010224948875255625	0.000307536	NA	NA	NA	NA	NA	NA	NA	NA	NA	No	NA	HPRC,HGSVC,1KG-ONT	No	NA	NA	NA	NA	NA	NA
chr13:98063643	chr13-98063643-allele764794-242	INS	241	NA	0.0007564296520423601,0.001440922190201729,0.0,0.0,0.0	NA	NA	NA	NA	NA	NA	NA	NA	NA	NA	No	NA	HPRC,HGSVC,1KG-ONT	No	NA	NA	NA	NA	NA	NA
chr13:98063643	chr13-98063643-allele764781-207	INS	206	NA	0.03328290468986384,0.07348703170028818,0.16765873015873015,0.07256461232604373,0.08588957055214724	0.0298491	NA	NA	NA	NA	NA	NA	NA	NA	NA	No	NA	HPRC,HGSVC,1KG-ONT	No	NA	NA	NA	NA	NA	NA
chr13:98063643	chr13-98063643-allele764780-252	INS	251	NA	0.019667170953101363,0.004322766570605188,0.0,0.004970178926441352,0.002044989775051125	0.0193707	NA	NA	NA	NA	NA	NA	NA	NA	NA	No	NA	HPRC,HGSVC,1KG-ONT	No	NA	NA	NA	NA	NA	NA
chr13:98063643	chr13-98063643-allele764800-232	INS	231	NA	0.0022692889561270802,0.0,0.0,0.0,0.0	0.00377908	NA	NA	NA	NA	NA	NA	NA	NA	NA	No	NA	HPRC,HGSVC,1KG-ONT	No	NA	NA	NA	NA	NA	NA
chr13:98063643	chr13-98063643-allele764805-247	INS	246	NA	0.006051437216338881,0.0,0.0,0.0,0.0	0.0108963	NA	NA	NA	NA	NA	NA	NA	NA	NA	No	NA	HPRC,HGSVC,1KG-ONT	No	NA	NA	NA	NA	NA	NA
chr13:98063643	chr13-98063643-allele764799-222	INS	221	NA	0.07791225416036308,0.03170028818443804,0.027777777777777776,0.03777335984095427,0.05214723926380368	0.0168847	NA	NA	NA	NA	NA	NA	NA	NA	NA	No	NA	HPRC,HGSVC,1KG-ONT	No	NA	NA	NA	NA	NA	NA
chr13:98063644	chr13-98063644-allele764818-294	INS	293	NA	0.0030257186081694403,0.0,0.0,0.0,0.0	0.00520636	NA	NA	NA	NA	NA	NA	NA	NA	NA	No	NA	HPRC,HGSVC,1KG-ONT	No	NA	NA	NA	NA	NA	NA
chr13:98068982	chr13-98068982-allele764906-1	DEL	320	NA	0.48789712556732223,0.6772334293948127,0.38591269841269843,0.9662027833001988,0.8282208588957055	0.107598	NA	NA	NA	NA	NA	NA	NA	NA	NA	No	NA	HPRC,HGSVC,1KG-ONT	Yes	NA	NA	NA	NA	NA	NA
chr13:98082640	chr13-98082640-allele765087-344	INS	343	NA	0.01361573373676248,0.002881844380403458,0.0,0.003976143141153081,0.0	0.014429	NA	NA	NA	NA	NA	NA	NA	NA	NA	No	NA	HPRC,HGSVC,1KG-ONT	No	NA	NA	NA	NA	NA	NA
chr13:98082640	chr13-98082640-allele765088-320	INS	319	0.824333	0.11195158850226929,0.23487031700288186,0.010912698412698412,0.43737574552683894,0.25664621676891614	0.0448255	NA	NA	NA	NA	NA	NA	NA	NA	NA	No	NA	HPRC,HGSVC,1KG-ONT	No	ENSG00000286416.1(0.04252194308020763)	NA	NA	NA	NA	NA
chr13:98082640	chr13-98082640-allele765093-329	INS	328	NA	0.006051437216338881,0.0,0.0,0.0,0.0	0.0108963	NA	NA	NA	NA	NA	NA	NA	NA	NA	No	NA	HPRC,HGSVC,1KG-ONT	No	NA	NA	NA	NA	NA	NA
chr13:98082640	chr13-98082640-allele765090-321	INS	320	NA	0.0007564296520423601,0.010086455331412104,0.0,0.03876739562624255,0.005112474437627812	0.00778026	NA	NA	NA	NA	NA	NA	NA	NA	NA	No	NA	HPRC,HGSVC,1KG-ONT	No	NA	NA	NA	NA	NA	NA
chr13:98082640	chr13-98082640-allele765089-319	INS	318	NA	0.012102874432677761,0.01729106628242075,0.000992063492063492,0.009940357852882704,0.023517382413087935	NA	NA	NA	NA	NA	NA	NA	NA	NA	NA	No	NA	HPRC,HGSVC,1KG-ONT	No	NA	NA	NA	NA	NA	NA
chr13:98133480	chr13-98133480-allele765862-331	INS	330	NA	0.0022692889561270802,0.0,0.0,0.0,0.0	0.00377908	NA	NA	NA	NA	NA	NA	NA	NA	NA	No	NA	1KG-ONT	Yes	NA	NA	NA	NA	NA	NA
chr13:98151043	chr13-98151043-allele766071-314	INS	313	NA	0.00832072617246596,0.005763688760806916,0.0,0.0,0.0	0.00821341	FARP1(0.061512, 0.548)	NA	NA	NA	NA	NA	NA	NA	NA	No	NA	HPRC,HGSVC,1KG-ONT	Yes	NA	NA	NA	NA	NA	NA
chr13:98151043	chr13-98151043-allele766072-333	INS	332	NA	0.009077155824508321,0.1239193083573487,0.16865079365079366,0.21073558648111332,0.23517382413087934	0.123039	FARP1(0.061512, 0.548)	NA	NA	NA	NA	NA	NA	NA	NA	No	NA	HPRC,HGSVC,1KG-ONT	Yes	NA	NA	NA	NA	NA	NA
chr13:98153297	chr13-98153297-allele766120-57	INS	56	NA	0.0,0.0,0.0,0.0,0.002044989775051125	NA	FARP1(0.061512, 0.548)	NA	NA	NA	NA	NA	NA	NA	NA	No	NA	HPRC,HGSVC,1KG-ONT	No	NA	NA	NA	NA	NA	NA
chr13:98153325	chr13-98153325-allele766128-59	INS	58	NA	0.0,0.002881844380403458,0.0,0.0019880715705765406,0.003067484662576687	0.000778337	FARP1(0.061512, 0.548)	NA	NA	NA	NA	NA	NA	NA	NA	No	NA	HPRC,HGSVC,1KG-ONT	No	NA	NA	NA	NA	NA	NA
chr13:98153458	chr13-98153458-allele766142-1	DEL	70	NA	0.00832072617246596,0.005763688760806916,0.0,0.0,0.0	0.00821341	FARP1(0.061512, 0.548)	NA	NA	NA	NA	NA	NA	NA	NA	No	NA	HPRC	No	NA	NA	NA	NA	NA	NA
chr13:98153489	chr13-98153489-allele766145-100	INS	99	NA	0.006051437216338881,0.0,0.0,0.0,0.0	0.0108963	FARP1(0.061512, 0.548)	NA	NA	NA	NA	NA	NA	NA	NA	No	NA	HPRC,HGSVC,1KG-ONT	Yes	NA	NA	NA	NA	NA	NA
chr13:98153489	chr13-98153489-allele766143-77	INS	76	NA	0.05219364599092285,0.2622478386167147,0.4623015873015873,0.29721669980119286,0.3343558282208589	0.193013	FARP1(0.061512, 0.548)	NA	NA	NA	NA	NA	NA	NA	NA	No	NA	HPRC,HGSVC,1KG-ONT	Yes	NA	NA	NA	NA	NA	NA
chr13:98153498	chr13-98153498-allele766150-116	INS	115	NA	0.0,0.020172910662824207,0.000992063492063492,0.0009940357852882703,0.0	0.00244266	FARP1(0.061512, 0.548)	NA	NA	NA	NA	NA	NA	NA	NA	No	NA	HPRC,HGSVC	Yes	NA	NA	NA	NA	NA	NA
chr13:98153498	chr13-98153498-allele766152-77	INS	76	NA	0.009833585476550681,0.001440922190201729,0.0,0.0,0.0	0.0157378	FARP1(0.061512, 0.548)	NA	NA	NA	NA	NA	NA	NA	NA	No	NA	HPRC,HGSVC,1KG-ONT	Yes	NA	NA	NA	NA	NA	NA
chr13:98153498	chr13-98153498-allele766153-75	INS	74	NA	0.0007564296520423601,0.0,0.0,0.0,0.0	0.000918741	FARP1(0.061512, 0.548)	NA	NA	NA	NA	NA	NA	NA	NA	No	NA	HPRC,HGSVC,1KG-ONT	Yes	NA	NA	NA	NA	NA	NA
chr13:98153521	chr13-98153521-allele766160-75	INS	74	NA	0.06429652042360061,0.004322766570605188,0.007936507936507936,0.008946322067594433,0.00408997955010225	0.074331	FARP1(0.061512, 0.548)	NA	NA	NA	NA	NA	NA	NA	NA	No	NA	HPRC,HGSVC,1KG-ONT	Yes	NA	NA	NA	NA	NA	NA
chr13:98153521	chr13-98153521-allele766159-104	INS	103	NA	0.01588502269288956,0.3112391930835735,0.2390873015873016,0.3111332007952286,0.3047034764826176	0.193808	FARP1(0.061512, 0.548)	NA	NA	NA	NA	NA	NA	NA	NA	No	NA	HPRC,HGSVC,1KG-ONT	Yes	NA	NA	NA	NA	NA	NA
chr13:98153521	chr13-98153521-allele766161-74	INS	73	NA	0.0015128593040847202,0.0,0.0,0.0,0.0	0.00234988	FARP1(0.061512, 0.548)	NA	NA	NA	NA	NA	NA	NA	NA	No	NA	HPRC,HGSVC,1KG-ONT	Yes	NA	NA	NA	NA	NA	NA
chr13:98153521	chr13-98153521-allele766171-77	INS	76	NA	0.0,0.0,0.000992063492063492,0.0,0.0	NA	FARP1(0.061512, 0.548)	NA	NA	NA	NA	NA	NA	NA	NA	No	NA	HPRC,HGSVC,1KG-ONT	Yes	NA	NA	NA	NA	NA	NA
chr13:98153521	chr13-98153521-allele766167-102	INS	101	NA	0.0,0.004322766570605188,0.0,0.0,0.0010224948875255625	0.000224143	FARP1(0.061512, 0.548)	NA	NA	NA	NA	NA	NA	NA	NA	No	NA	HPRC,HGSVC,1KG-ONT	Yes	NA	NA	NA	NA	NA	NA
chr13:98153558	chr13-98153558-allele766180-71	INS	70	NA	0.0015128593040847202,0.0,0.0,0.0,0.0	0.00234988	FARP1(0.061512, 0.548)	NA	NA	NA	NA	NA	NA	NA	NA	No	NA	HPRC,HGSVC,1KG-ONT	Yes	NA	NA	NA	NA	NA	NA
chr13:98153558	chr13-98153558-allele766181-81	INS	80	NA	0.03328290468986384,0.0,0.000992063492063492,0.0,0.0	0.058521	FARP1(0.061512, 0.548)	NA	NA	NA	NA	NA	NA	NA	NA	No	NA	HPRC,HGSVC,1KG-ONT	Yes	NA	NA	NA	NA	NA	NA
chr13:98198899	chr13-98198899-allele766630-259	INS	258	NA	0.0015128593040847202,0.004322766570605188,0.00496031746031746,0.015904572564612324,0.013292433537832311	0.00415651	FARP1(0.061512, 0.548)	NA	NA	NA	NA	NA	NA	NA	NA	No	NA	HPRC,HGSVC,1KG-ONT	Yes	NA	NA	NA	NA	NA	NA
chr13:98198899	chr13-98198899-allele766628-286	INS	285	NA	0.012859304084720122,0.0,0.000992063492063492,0.0,0.0	0.021333	FARP1(0.061512, 0.548)	NA	NA	NA	NA	NA	NA	NA	NA	No	NA	HPRC,HGSVC,1KG-ONT	Yes	NA	NA	NA	NA	NA	NA
chr13:98198901	chr13-98198901-allele766632-305	INS	304	NA	0.01361573373676248,0.001440922190201729,0.008928571428571428,0.0,0.02044989775051125	0.00102711	FARP1(0.061512, 0.548)	NA	NA	NA	NA	NA	NA	NA	NA	No	NA	HPRC,HGSVC,1KG-ONT	Yes	NA	NA	NA	NA	NA	NA
chr13:98198901	chr13-98198901-allele766633-268	INS	267	NA	0.0,0.027377521613832854,0.0,0.010934393638170975,0.0	0.00500245	FARP1(0.061512, 0.548)	NA	NA	NA	NA	NA	NA	NA	NA	No	NA	HPRC,HGSVC,1KG-ONT	Yes	NA	NA	NA	NA	NA	NA
chr13:98198909	chr13-98198909-allele766638-220	INS	219	NA	0.0007564296520423601,0.001440922190201729,0.0,0.0019880715705765406,0.0	NA	FARP1(0.061512, 0.548)	NA	NA	NA	NA	NA	NA	NA	NA	No	NA	HPRC,HGSVC,1KG-ONT	Yes	NA	NA	NA	NA	NA	NA
chr13:98198909	chr13-98198909-allele766653-260	INS	259	NA	0.0,0.0,0.0,0.0019880715705765406,0.0	NA	FARP1(0.061512, 0.548)	NA	NA	NA	NA	NA	NA	NA	NA	No	NA	HPRC,HGSVC,1KG-ONT	Yes	NA	NA	NA	NA	NA	NA
chr13:98198909	chr13-98198909-allele766634-267	INS	266	NA	0.01361573373676248,0.001440922190201729,0.0,0.0,0.0	0.0227299	FARP1(0.061512, 0.548)	NA	NA	NA	NA	NA	NA	NA	NA	No	NA	HPRC,HGSVC,1KG-ONT	Yes	NA	NA	NA	NA	NA	NA
chr13:98198909	chr13-98198909-allele766646-260	INS	259	NA	0.019667170953101363,0.001440922190201729,0.0,0.005964214711729622,0.0010224948875255625	0.0218971	FARP1(0.061512, 0.548)	NA	NA	NA	NA	NA	NA	NA	NA	No	NA	HPRC,HGSVC,1KG-ONT	Yes	NA	NA	NA	NA	NA	NA
chr13:98198909	chr13-98198909-allele766635-249	INS	248	NA	0.06354009077155824,0.069164265129683,0.002976190476190476,0.05467196819085487,0.0408997955010225	0.00602456	FARP1(0.061512, 0.548)	NA	NA	NA	NA	NA	NA	NA	NA	No	NA	HPRC,HGSVC,1KG-ONT	Yes	NA	NA	NA	NA	NA	NA
chr13:98198909	chr13-98198909-allele766654-267	INS	266	NA	0.006051437216338881,0.001440922190201729,0.0,0.0,0.0	0.00875367	FARP1(0.061512, 0.548)	NA	NA	NA	NA	NA	NA	NA	NA	No	NA	HPRC,HGSVC,1KG-ONT	Yes	NA	NA	NA	NA	NA	NA
chr13:98198909	chr13-98198909-allele766649-249	INS	248	NA	0.015128593040847202,0.001440922190201729,0.0,0.0,0.0	0.0255203	FARP1(0.061512, 0.548)	NA	NA	NA	NA	NA	NA	NA	NA	No	NA	HPRC,HGSVC,1KG-ONT	Yes	NA	NA	NA	NA	NA	NA
chr13:98198909	chr13-98198909-allele766640-285	INS	284	NA	0.049167927382753406,0.021613832853025938,0.000992063492063492,0.02584493041749503,0.009202453987730062	0.0266482	FARP1(0.061512, 0.548)	NA	NA	NA	NA	NA	NA	NA	NA	No	NA	HPRC,HGSVC,1KG-ONT	Yes	NA	NA	NA	NA	NA	NA
chr13:98198909	chr13-98198909-allele766637-209	INS	208	NA	0.006051437216338881,0.001440922190201729,0.0,0.0,0.0	0.00875367	FARP1(0.061512, 0.548)	NA	NA	NA	NA	NA	NA	NA	NA	No	NA	HPRC,HGSVC,1KG-ONT	Yes	NA	NA	NA	NA	NA	NA
chr13:98198909	chr13-98198909-allele766651-231	INS	230	NA	0.009077155824508321,0.005763688760806916,0.0,0.0009940357852882703,0.0	0.00825738	FARP1(0.061512, 0.548)	NA	NA	NA	NA	NA	NA	NA	NA	No	NA	HPRC,HGSVC,1KG-ONT	Yes	NA	NA	NA	NA	NA	NA
chr13:98198909	chr13-98198909-allele766665-301	INS	300	NA	0.0007564296520423601,0.0,0.0,0.0,0.0	0.000918741	FARP1(0.061512, 0.548)	NA	NA	NA	NA	NA	NA	NA	NA	No	NA	HPRC,HGSVC,1KG-ONT	Yes	NA	NA	NA	NA	NA	NA
chr13:98198909	chr13-98198909-allele766641-321	INS	320	NA	0.0030257186081694403,0.0,0.0,0.0009940357852882703,0.0010224948875255625	0.00206069	FARP1(0.061512, 0.548)	NA	NA	NA	NA	NA	NA	NA	NA	No	NA	HPRC,HGSVC,1KG-ONT	Yes	NA	NA	NA	NA	NA	NA
chr13:98198909	chr13-98198909-allele766639-303	INS	302	NA	0.06202723146747353,0.05043227665706052,0.011904761904761904,0.04572564612326044,0.05828220858895705	0.004649	FARP1(0.061512, 0.548)	NA	NA	NA	NA	NA	NA	NA	NA	No	NA	HPRC,HGSVC,1KG-ONT	Yes	NA	NA	NA	NA	NA	NA
chr13:98198909	chr13-98198909-allele766642-269	INS	268	NA	0.0,0.001440922190201729,0.0,0.0,0.0	NA	FARP1(0.061512, 0.548)	NA	NA	NA	NA	NA	NA	NA	NA	No	NA	HPRC,HGSVC,1KG-ONT	Yes	NA	NA	NA	NA	NA	NA
chr13:98198909	chr13-98198909-allele766636-238	INS	237	NA	0.02193645990922844,0.056195965417867436,0.020833333333333332,0.0775347912524851,0.0705521472392638	0.0124589	FARP1(0.061512, 0.548)	NA	NA	NA	NA	NA	NA	NA	NA	No	NA	HPRC,HGSVC,1KG-ONT	Yes	NA	NA	NA	NA	NA	NA
chr13:98198909	chr13-98198909-allele766652-256	INS	255	NA	0.009077155824508321,0.001440922190201729,0.0,0.0,0.0	0.0143383	FARP1(0.061512, 0.548)	NA	NA	NA	NA	NA	NA	NA	NA	No	NA	HPRC,HGSVC,1KG-ONT	Yes	NA	NA	NA	NA	NA	NA
chr13:98198909	chr13-98198909-allele766644-231	INS	230	NA	0.00680786686838124,0.0,0.000992063492063492,0.0009940357852882703,0.0	0.00840062	FARP1(0.061512, 0.548)	NA	NA	NA	NA	NA	NA	NA	NA	No	NA	HPRC,HGSVC,1KG-ONT	Yes	NA	NA	NA	NA	NA	NA
chr13:98198909	chr13-98198909-allele766648-274	INS	273	NA	0.0045385779122541605,0.0,0.001984126984126984,0.0,0.002044989775051125	0.00247593	FARP1(0.061512, 0.548)	NA	NA	NA	NA	NA	NA	NA	NA	No	NA	HPRC,HGSVC,1KG-ONT	Yes	NA	NA	NA	NA	NA	NA
chr13:98198910	chr13-98198910-allele766667-295	INS	294	NA	0.6127080181543116,0.7435158501440923,0.9236111111111112,0.7067594433399602,0.7494887525562373	0.0726585	FARP1(0.061512, 0.548)	NA	NA	NA	NA	NA	NA	NA	NA	No	NA	HPRC,HGSVC,1KG-ONT	Yes	NA	NA	NA	NA	NA	NA
chr13:98277980	chr13-98277980-allele767717-277	INS	276	NA	0.037821482602118005,0.005763688760806916,0.0,0.0,0.0	0.0604466	FARP1(0.061512, 0.548)	NA	NA	NA	NA	NA	NA	NA	NA	No	NA	HPRC,HGSVC,1KG-ONT	No	NA	NA	NA	NA	NA	NA
chr13:98278010	chr13-98278010-allele767720-277	INS	276	NA	0.03479576399394856,0.001440922190201729,0.0,0.0,0.0	0.0612271	FARP1(0.061512, 0.548)	NA	NA	NA	NA	NA	NA	NA	NA	No	NA	HPRC,HGSVC,1KG-ONT	No	NA	NA	NA	NA	NA	NA
chr13:98278026	chr13-98278026-allele767725-277	INS	276	NA	0.02798789712556732,0.0,0.0,0.0,0.0010224948875255625	0.0489954	FARP1(0.061512, 0.548)	NA	NA	NA	NA	NA	NA	NA	NA	No	NA	HPRC,HGSVC,1KG-ONT	No	NA	NA	NA	NA	NA	NA
chr13:98278026	chr13-98278026-allele767724-277	INS	276	NA	0.012102874432677761,0.001440922190201729,0.0,0.004970178926441352,0.0	0.0119003	FARP1(0.061512, 0.548)	NA	NA	NA	NA	NA	NA	NA	NA	No	NA	HPRC,HGSVC,1KG-ONT	No	NA	NA	NA	NA	NA	NA
chr13:98278026	chr13-98278026-allele767722-277	INS	276	NA	0.16036308623298035,0.012968299711815562,0.0,0.0009940357852882703,0.007157464212678937	0.237199	FARP1(0.061512, 0.548)	NA	NA	NA	NA	NA	NA	NA	NA	No	NA	HPRC,HGSVC,1KG-ONT	No	NA	NA	NA	NA	NA	NA
chr13:98278026	chr13-98278026-allele767721-323	INS	322	NA	0.01739788199697428,0.002881844380403458,0.001984126984126984,0.017892644135188866,0.015337423312883436	0.0017613	FARP1(0.061512, 0.548)	NA	NA	NA	NA	NA	NA	NA	NA	No	NA	HPRC,HGSVC,1KG-ONT	No	NA	NA	NA	NA	NA	NA
chr13:98305132	chr13-98305132-allele768085-326	INS	325	NA	0.0007564296520423601,0.0,0.0,0.0,0.0	0.000918741	FARP1(0.061512, 0.548)	NA	NA	NA	NA	NA	NA	NA	NA	No	NA	No	Yes	NA	NA	NA	NA	NA	NA
chr13:98311973	chr13-98311973-allele768229-139	INS	138	NA	0.0037821482602118004,0.0,0.0,0.0,0.0	0.00663171	FARP1(0.061512, 0.548)	NA	NA	NA	NA	NA	NA	NA	NA	No	NA	No	Yes	NA	NA	NA	NA	NA	NA
chr13:98343934	chr13-98343934-allele768654-1303	INS	1302	NA	0.019667170953101363,0.001440922190201729,0.003968253968253968,0.0,0.0010224948875255625	0.0247422	FARP1(0.061512, 0.548)	NA	NA	NA	NA	NA	NA	NA	NA	No	NA	HPRC,HGSVC	No	NA	NA	NA	NA	NA	NA
chr13:98350982	chr13-98350982-allele768757-77	INS	76	NA	0.0022692889561270802,0.0,0.0,0.0,0.0	0.00377908	FARP1(0.061512, 0.548)	NA	NA	NA	NA	NA	NA	NA	NA	No	NA	HPRC,HGSVC,1KG-ONT	No	NA	NA	NA	NA	NA	NA
chr13:98350982	chr13-98350982-allele768756-58	INS	57	NA	0.0022692889561270802,0.0,0.0,0.0,0.0	0.00377908	FARP1(0.061512, 0.548)	NA	NA	NA	NA	NA	NA	NA	NA	No	NA	HPRC,HGSVC,1KG-ONT	No	NA	NA	NA	NA	NA	NA
chr13:98378900	chr13-98378900-allele769127-71	INS	70	NA	0.00529500756429652,0.0,0.0,0.0,0.0	0.00947665	FARP1(0.061512, 0.548)	NA	NA	NA	NA	NA	NA	NA	NA	No	NA	HPRC	No	NA	NA	NA	NA	NA	NA
chr13:98378940	chr13-98378940-allele769141-1	DEL	119	NA	0.029500756429652043,0.0345821325648415,0.05555555555555555,0.02485089463220676,0.05112474437627812	0.00159828	FARP1(0.061512, 0.548)	NA	NA	NA	NA	NA	NA	NA	NA	No	NA	HPRC,HGSVC	No	NA	NA	NA	NA	NA	NA
chr13:98378940	chr13-98378940-allele769140-1	DEL	56	NA	0.0007564296520423601,0.0,0.0,0.0,0.0	0.000918741	FARP1(0.061512, 0.548)	NA	NA	NA	NA	NA	NA	NA	NA	No	NA	HPRC,HGSVC	No	NA	NA	NA	NA	NA	NA
chr13:98378944	chr13-98378944-allele769142-1	DEL	53	NA	0.0007564296520423601,0.0,0.0,0.0,0.0	0.000918741	FARP1(0.061512, 0.548)	NA	NA	NA	NA	NA	NA	NA	NA	No	NA	HGSVC	No	NA	NA	NA	NA	NA	NA
chr13:98378949	chr13-98378949-allele769147-1	DEL	155	NA	0.0,0.0,0.051587301587301584,0.0,0.0010224948875255625	0.00927344	FARP1(0.061512, 0.548)	NA	NA	NA	NA	NA	NA	NA	NA	No	NA	HPRC	No	NA	NA	NA	NA	NA	NA
chr13:98378951	chr13-98378951-allele769148-1	DEL	108	NA	0.0045385779122541605,0.027377521613832854,0.00496031746031746,0.05467196819085487,0.07259713701431493	0.0208608	FARP1(0.061512, 0.548)	NA	NA	NA	NA	NA	NA	NA	NA	No	NA	HPRC,HGSVC,1KG-ONT	No	NA	NA	NA	NA	NA	NA
chr13:98378956	chr13-98378956-allele769149-1	DEL	98	NA	0.0007564296520423601,0.005763688760806916,0.00992063492063492,0.007952286282306162,0.012269938650306749	0.00461362	FARP1(0.061512, 0.548)	NA	NA	NA	NA	NA	NA	NA	NA	No	NA	HPRC,HGSVC,1KG-ONT	No	NA	NA	NA	NA	NA	NA
chr13:98378965	chr13-98378965-allele769150-1	DEL	86	NA	0.0022692889561270802,0.0,0.0,0.0009940357852882703,0.002044989775051125	0.000371588	FARP1(0.061512, 0.548)	NA	NA	NA	NA	NA	NA	NA	NA	No	NA	HPRC,HGSVC,1KG-ONT	No	NA	NA	NA	NA	NA	NA
chr13:98379001	chr13-98379001-allele769161-1	DEL	79	NA	0.11800302571860817,0.010086455331412104,0.0,0.006958250497017893,0.0	0.176873	FARP1(0.061512, 0.548)	NA	NA	NA	NA	NA	NA	NA	NA	No	NA	HPRC,HGSVC,1KG-ONT	No	NA	NA	NA	NA	NA	NA
chr13:98404013	chr13-98404013-allele769543-55	INS	54	NA	0.0,0.0,0.0,0.006958250497017893,0.0	0.000778337	FARP1(0.061512, 0.548)	NA	NA	NA	NA	NA	NA	NA	NA	No	NA	No	Yes	NA	NA	NA	NA	NA	NA
chr13:98432824	chr13-98432824-allele769967-61	INS	60	NA	0.07791225416036308,0.007204610951008645,0.0,0.002982107355864811,0.0010224948875255625	0.12019	FARP1(0.061512, 0.548)	NA	NA	NA	NA	NA	NA	NA	NA	No	NA	HPRC,HGSVC,1KG-ONT	Yes	NA	NA	NA	NA	NA	NA
chr13:98434197	chr13-98434197-allele769982-1	DEL	76	NA	0.0022692889561270802,0.0,0.0,0.0,0.0	0.00377908	FARP1(0.061512, 0.548)	NA	NA	NA	NA	NA	NA	NA	NA	No	NA	HGSVC	Yes	NA	NA	NA	NA	NA	NA
chr13:98437463	chr13-98437463-allele770015-71	INS	70	NA	0.0007564296520423601,0.0,0.0,0.0,0.0	0.000918741	FARP1(0.061512, 0.548)	NA	NA	NA	NA	NA	NA	NA	NA	Yes	NA	HPRC	Yes	NA	NA	NA	NA	NA	NA
chr13:98437463	chr13-98437463-allele770014-57	INS	56	NA	0.00832072617246596,0.008645533141210375,0.0,0.0,0.0	0.00608677	FARP1(0.061512, 0.548)	NA	NA	NA	NA	NA	NA	NA	NA	Yes	NA	HPRC	Yes	NA	NA	NA	NA	NA	NA
chr13:98443856	chr13-98443856-allele770085-59	INS	58	NA	0.01059001512859304,0.0,0.0,0.0,0.0	0.0193739	FARP1(0.061512, 0.548)	NA	NA	NA	NA	NA	NA	NA	enhancer	No	NA	HPRC,HGSVC,1KG-ONT	Yes	NA	NA	NA	NA	NA	NA
chr13:98443856	chr13-98443856-allele770084-62	INS	61	NA	0.012859304084720122,0.002881844380403458,0.002976190476190476,0.005964214711729622,0.006134969325153374	0.004491	FARP1(0.061512, 0.548)	NA	NA	NA	NA	NA	NA	NA	enhancer	No	NA	HPRC,HGSVC,1KG-ONT	Yes	NA	NA	NA	NA	NA	NA
chr13:98443861	chr13-98443861-allele770088-59	INS	58	NA	0.014372163388804841,0.0,0.0,0.0,0.0	0.0263867	FARP1(0.061512, 0.548)	NA	NA	NA	NA	NA	NA	NA	enhancer	No	NA	HPRC,HGSVC,1KG-ONT	Yes	NA	NA	NA	NA	NA	NA
chr13:98443861	chr13-98443861-allele770087-59	INS	58	NA	0.5506807866868382,0.8746397694524496,0.8591269841269841,0.8687872763419483,0.803680981595092	0.219197	FARP1(0.061512, 0.548)	NA	NA	NA	NA	NA	NA	NA	enhancer	No	NA	HPRC,HGSVC,1KG-ONT	Yes	NA	NA	NA	NA	NA	NA
chr13:98443861	chr13-98443861-allele770091-59	INS	58	NA	0.0,0.0,0.0,0.0009940357852882703,0.0	NA	FARP1(0.061512, 0.548)	NA	NA	NA	NA	NA	NA	NA	enhancer	No	NA	HPRC,HGSVC,1KG-ONT	Yes	NA	NA	NA	NA	NA	NA
chr13:98443861	chr13-98443861-allele770089-59	INS	58	NA	0.03177004538577912,0.001440922190201729,0.0,0.0,0.0	0.055785	FARP1(0.061512, 0.548)	NA	NA	NA	NA	NA	NA	NA	enhancer	No	NA	HPRC,HGSVC,1KG-ONT	Yes	NA	NA	NA	NA	NA	NA
chr13:98453581	chr13-98453581-allele770240-1	DEL	72	NA	0.0045385779122541605,0.0,0.0,0.0,0.0	0.00805514	FARP1(0.061512, 0.548),STK24(0.91399, 0.532)	NA	NA	NA	NA	NA	NA	NA	enhancer	No	NA	HGSVC	Yes	NA	NA	NA	NA	NA	NA
chr13:98473273	chr13-98473273-allele770420-1005	INS	1004	NA	0.049167927382753406,0.24495677233429394,0.25992063492063494,0.2823061630218688,0.29243353783231085	0.135089	STK24(0.91399, 0.532)	NA	NA	NA	NA	NA	NA	NA	NA	No	NA	HPRC,HGSVC,1KG-ONT	No	NA	NA	NA	NA	NA	NA
chr13:98473274	chr13-98473274-allele770428-883	INS	882	NA	0.03328290468986384,0.043227665706051875,0.0,0.002982107355864811,0.0	0.0187491	STK24(0.91399, 0.532)	NA	NA	NA	NA	NA	NA	NA	NA	No	NA	HPRC,HGSVC,1KG-ONT	No	NA	NA	NA	NA	NA	NA
chr13:98473274	chr13-98473274-allele770453-1420	INS	1419	NA	0.0015128593040847202,0.0,0.00496031746031746,0.0,0.02044989775051125	0.00192279	STK24(0.91399, 0.532)	NA	NA	NA	NA	NA	NA	NA	NA	No	NA	HPRC,HGSVC	No	NA	NA	NA	NA	NA	NA
chr13:98473274	chr13-98473274-allele770429-581	INS	580	NA	0.09682299546142209,0.12247838616714697,0.14087301587301587,0.17296222664015903,0.147239263803681	0.0105858	STK24(0.91399, 0.532)	NA	NA	NA	NA	NA	NA	NA	NA	No	NA	HPRC,HGSVC,1KG-ONT	No	NA	NA	NA	NA	NA	NA
chr13:98473274	chr13-98473274-allele770455-931	INS	930	NA	0.00832072617246596,0.020172910662824207,0.0,0.05168986083499006,0.015337423312883436	0.00457322	STK24(0.91399, 0.532)	NA	NA	NA	NA	NA	NA	NA	NA	No	NA	HPRC,HGSVC,1KG-ONT	No	NA	NA	NA	NA	NA	NA
chr13:98473274	chr13-98473274-allele770448-745	INS	744	NA	0.0015128593040847202,0.001440922190201729,0.0,0.0009940357852882703,0.0	7.61513e-05	STK24(0.91399, 0.532)	NA	NA	NA	NA	NA	NA	NA	NA	No	NA	HPRC,HGSVC,1KG-ONT	No	NA	NA	NA	NA	NA	NA
chr13:98473274	chr13-98473274-allele770459-803	INS	802	NA	0.00529500756429652,0.004322766570605188,0.00496031746031746,0.005964214711729622,0.002044989775051125	NA	STK24(0.91399, 0.532)	NA	NA	NA	NA	NA	NA	NA	NA	No	NA	HPRC,HGSVC,1KG-ONT	No	NA	NA	NA	NA	NA	NA
chr13:98473274	chr13-98473274-allele770454-1511	INS	1510	NA	0.0007564296520423601,0.0,0.0,0.0,0.0	0.000918741	STK24(0.91399, 0.532)	NA	NA	NA	NA	NA	NA	NA	NA	No	NA	HPRC,HGSVC	No	NA	NA	NA	NA	NA	NA
chr13:98473274	chr13-98473274-allele770464-576	INS	575	NA	0.0,0.001440922190201729,0.010912698412698412,0.007952286282306162,0.0010224948875255625	0.00336841	STK24(0.91399, 0.532)	NA	NA	NA	NA	NA	NA	NA	NA	No	NA	HPRC,HGSVC,1KG-ONT	No	NA	NA	NA	NA	NA	NA
chr13:98473274	chr13-98473274-allele770432-652	INS	651	0.844098	0.015128593040847202,0.023054755043227664,0.08234126984126984,0.0636182902584493,0.0787321063394683	0.0244585	STK24(0.91399, 0.532)	NA	NA	NA	NA	NA	NA	NA	NA	No	NA	HPRC,HGSVC,1KG-ONT	No	NA	Drinks per week(STK24, rs117907741, 1E-10, 0.5904457553719689),Drinks per week(STK24, rs117907741, 4E-10, 0.5904457553719689)	Allergic rhinitis(4.55%, 22.76%, 0.16, [0.02;1.21], 0.039428),Cerebral infarction due to thrombosis of cerebral arteries(9.09%, 1.45%, 6.78, [1.42;32.32], 0.048434),Chronic disease of tonsils AND/OR adenoids(9.09%, 0.97%, 10.23, [2.04;51.24], 0.025504),Cortical senile cataract(9.09%, 1.21%, 8.16, [1.68;39.68], 0.036247),Missed miscarriage(9.09%, 1.33%, 7.41, [1.54;35.63], 0.042171)	NA	NA	NA
chr13:98473274	chr13-98473274-allele770447-619	INS	618	NA	0.0,0.010086455331412104,0.0,0.003976143141153081,0.00408997955010225	0.0022576	STK24(0.91399, 0.532)	NA	NA	NA	NA	NA	NA	NA	NA	No	NA	HPRC,HGSVC,1KG-ONT	No	NA	NA	NA	NA	NA	NA
chr13:98473274	chr13-98473274-allele770465-556	INS	555	NA	0.012102874432677761,0.0,0.0,0.0,0.0	0.0221846	STK24(0.91399, 0.532)	NA	NA	NA	NA	NA	NA	NA	NA	No	NA	HPRC,HGSVC,1KG-ONT	No	NA	NA	NA	NA	NA	NA
chr13:98473274	chr13-98473274-allele770470-796	INS	795	NA	0.0007564296520423601,0.0,0.0,0.0,0.0	0.000918741	STK24(0.91399, 0.532)	NA	NA	NA	NA	NA	NA	NA	NA	No	NA	HPRC,HGSVC,1KG-ONT	No	NA	NA	NA	NA	NA	NA
chr13:98473274	chr13-98473274-allele770461-906	INS	905	NA	0.0015128593040847202,0.008645533141210375,0.028769841269841268,0.02385685884691849,0.0	0.00804657	STK24(0.91399, 0.532)	NA	NA	NA	NA	NA	NA	NA	NA	No	NA	HPRC,HGSVC,1KG-ONT	No	NA	NA	NA	NA	NA	NA
chr13:98473274	chr13-98473274-allele770457-979	INS	978	NA	0.0022692889561270802,0.0,0.0,0.013916500994035786,0.0	NA	STK24(0.91399, 0.532)	NA	NA	NA	NA	NA	NA	NA	NA	No	NA	HPRC,HGSVC,1KG-ONT	No	NA	NA	NA	NA	NA	NA
chr13:98473274	chr13-98473274-allele770424-688	INS	687	NA	0.059001512859304085,0.004322766570605188,0.0,0.0,0.0	0.0994413	STK24(0.91399, 0.532)	NA	NA	NA	NA	NA	NA	NA	NA	No	NA	HPRC,HGSVC,1KG-ONT	No	NA	NA	NA	NA	NA	NA
chr13:98473274	chr13-98473274-allele770423-654	INS	653	NA	0.0680786686838124,0.004322766570605188,0.0,0.004970178926441352,0.0010224948875255625	0.10365	STK24(0.91399, 0.532)	NA	NA	NA	NA	NA	NA	NA	NA	No	NA	HPRC,HGSVC,1KG-ONT	No	NA	NA	NA	NA	NA	NA
chr13:98473274	chr13-98473274-allele770422-1098	INS	1097	NA	0.006051437216338881,0.002881844380403458,0.000992063492063492,0.003976143141153081,0.002044989775051125	0.00141259	STK24(0.91399, 0.532)	NA	NA	NA	NA	NA	NA	NA	NA	No	NA	HPRC,HGSVC,1KG-ONT	No	NA	NA	NA	NA	NA	NA
chr13:98473274	chr13-98473274-allele770436-745	INS	744	NA	0.0045385779122541605,0.002881844380403458,0.0,0.0,0.0	0.00448129	STK24(0.91399, 0.532)	NA	NA	NA	NA	NA	NA	NA	NA	No	NA	HPRC,HGSVC,1KG-ONT	No	NA	NA	NA	NA	NA	NA
chr13:98473274	chr13-98473274-allele770462-576	INS	575	NA	0.02118003025718608,0.056195965417867436,0.011904761904761904,0.014910536779324055,0.014314928425357873	NA	STK24(0.91399, 0.532)	NA	NA	NA	NA	NA	NA	NA	NA	No	NA	HPRC,HGSVC,1KG-ONT	No	NA	NA	NA	NA	NA	NA
chr13:98473274	chr13-98473274-allele770466-846	INS	845	NA	0.009833585476550681,0.059077809798270896,0.018849206349206348,0.0,0.014314928425357873	0.00245624	STK24(0.91399, 0.532)	NA	NA	NA	NA	NA	NA	NA	NA	No	NA	HPRC,HGSVC,1KG-ONT	No	NA	NA	NA	NA	NA	NA
chr13:98473274	chr13-98473274-allele770475-928	INS	927	NA	0.0022692889561270802,0.018731988472622477,0.000992063492063492,0.018886679920477135,0.014314928425357873	0.00488932	STK24(0.91399, 0.532)	NA	NA	NA	NA	NA	NA	NA	NA	No	NA	HPRC,HGSVC,1KG-ONT	No	NA	NA	NA	NA	NA	NA
chr13:98473274	chr13-98473274-allele770427-798	INS	797	NA	0.09606656580937972,0.025936599423631124,0.051587301587301584,0.011928429423459244,0.049079754601226995	0.0365222	STK24(0.91399, 0.532)	NA	NA	NA	NA	NA	NA	NA	NA	No	NA	HPRC,HGSVC,1KG-ONT	No	NA	NA	NA	NA	NA	NA
chr13:98473274	chr13-98473274-allele770433-954	INS	953	NA	0.0037821482602118004,0.0,0.001984126984126984,0.014910536779324055,0.0	NA	STK24(0.91399, 0.532)	NA	NA	NA	NA	NA	NA	NA	NA	No	NA	HPRC,HGSVC,1KG-ONT	No	NA	NA	NA	NA	NA	NA
chr13:98473274	chr13-98473274-allele770469-938	INS	937	NA	0.0007564296520423601,0.008645533141210375,0.018849206349206348,0.010934393638170975,0.016359918200409	0.00779026	STK24(0.91399, 0.532)	NA	NA	NA	NA	NA	NA	NA	NA	No	NA	HPRC,HGSVC,1KG-ONT	No	NA	NA	NA	NA	NA	NA
chr13:98473274	chr13-98473274-allele770441-1042	INS	1041	NA	0.0264750378214826,0.023054755043227664,0.0,0.013916500994035786,0.0	0.0125051	STK24(0.91399, 0.532)	NA	NA	NA	NA	NA	NA	NA	NA	No	NA	HPRC,HGSVC,1KG-ONT	No	NA	NA	NA	NA	NA	NA
chr13:98473274	chr13-98473274-allele770440-603	INS	602	NA	0.00832072617246596,0.0,0.0,0.0,0.010224948875255624	0.00314967	STK24(0.91399, 0.532)	NA	NA	NA	NA	NA	NA	NA	NA	No	NA	HPRC,HGSVC,1KG-ONT	No	NA	NA	NA	NA	NA	NA
chr13:98473274	chr13-98473274-allele770481-926	INS	925	NA	0.0,0.001440922190201729,0.037698412698412696,0.0019880715705765406,0.011247443762781187	0.00896744	STK24(0.91399, 0.532)	NA	NA	NA	NA	NA	NA	NA	NA	No	NA	HPRC,HGSVC,1KG-ONT	No	NA	NA	NA	NA	NA	NA
chr13:98473274	chr13-98473274-allele770430-886	INS	885	NA	0.0,0.002881844380403458,0.000992063492063492,0.004970178926441352,0.0	0.000834484	STK24(0.91399, 0.532)	NA	NA	NA	NA	NA	NA	NA	NA	No	NA	HPRC,HGSVC,1KG-ONT	No	NA	NA	NA	NA	NA	NA
chr13:98473274	chr13-98473274-allele770468-654	INS	653	NA	0.0037821482602118004,0.0,0.0,0.0,0.0	0.00663171	STK24(0.91399, 0.532)	NA	NA	NA	NA	NA	NA	NA	NA	No	NA	HPRC,HGSVC,1KG-ONT	No	NA	NA	NA	NA	NA	NA
chr13:98473274	chr13-98473274-allele770439-848	INS	847	NA	0.06656580937972768,0.002881844380403458,0.07341269841269842,0.0,0.0	0.032025	STK24(0.91399, 0.532)	NA	NA	NA	NA	NA	NA	NA	NA	No	NA	HPRC,HGSVC,1KG-ONT	No	NA	NA	NA	NA	NA	NA
chr13:98473274	chr13-98473274-allele770458-1164	INS	1163	NA	0.0022692889561270802,0.0,0.0,0.0,0.0	0.00377908	STK24(0.91399, 0.532)	NA	NA	NA	NA	NA	NA	NA	NA	No	NA	HPRC,HGSVC,1KG-ONT	No	NA	NA	NA	NA	NA	NA
chr13:98473274	chr13-98473274-allele770434-545	INS	544	NA	0.0022692889561270802,0.0,0.0,0.0,0.0	0.00377908	STK24(0.91399, 0.532)	NA	NA	NA	NA	NA	NA	NA	NA	No	NA	HPRC,HGSVC,1KG-ONT	No	NA	NA	NA	NA	NA	NA
chr13:98473274	chr13-98473274-allele770473-672	INS	671	NA	0.0,0.0,0.0,0.005964214711729622,0.003067484662576687	0.0010336	STK24(0.91399, 0.532)	NA	NA	NA	NA	NA	NA	NA	NA	No	NA	HPRC,HGSVC,1KG-ONT	No	NA	NA	NA	NA	NA	NA
chr13:98473274	chr13-98473274-allele770445-564	INS	563	NA	0.0015128593040847202,0.0,0.0,0.0,0.0	0.00234988	STK24(0.91399, 0.532)	NA	NA	NA	NA	NA	NA	NA	NA	No	NA	HPRC,HGSVC,1KG-ONT	No	NA	NA	NA	NA	NA	NA
chr13:98473274	chr13-98473274-allele770421-858	INS	857	NA	0.09152798789712557,0.07204610951008646,0.13095238095238096,0.16302186878727634,0.16359918200409	0.00888875	STK24(0.91399, 0.532)	NA	NA	NA	NA	NA	NA	NA	NA	No	NA	HPRC,HGSVC,1KG-ONT	No	NA	NA	NA	NA	NA	NA
chr13:98473274	chr13-98473274-allele770442-981	INS	980	NA	0.0007564296520423601,0.07636887608069164,0.027777777777777776,0.02286282306163022,0.03067484662576687	0.0231997	STK24(0.91399, 0.532)	NA	NA	NA	NA	NA	NA	NA	NA	No	NA	HPRC,HGSVC,1KG-ONT	No	NA	NA	NA	NA	NA	NA
chr13:98473274	chr13-98473274-allele770425-512	INS	511	NA	0.025718608169440244,0.002881844380403458,0.0,0.0009940357852882703,0.0	0.0407183	STK24(0.91399, 0.532)	NA	NA	NA	NA	NA	NA	NA	NA	No	NA	HPRC,HGSVC,1KG-ONT	No	NA	NA	NA	NA	NA	NA
chr13:98473274	chr13-98473274-allele770479-1154	INS	1153	NA	0.0,0.008645533141210375,0.00992063492063492,0.0,0.0	0.00224961	STK24(0.91399, 0.532)	NA	NA	NA	NA	NA	NA	NA	NA	No	NA	HPRC,HGSVC,1KG-ONT	No	NA	NA	NA	NA	NA	NA
chr13:98473274	chr13-98473274-allele770474-674	INS	673	NA	0.0037821482602118004,0.0,0.0,0.0,0.0	0.00663171	STK24(0.91399, 0.532)	NA	NA	NA	NA	NA	NA	NA	NA	No	NA	HPRC,HGSVC,1KG-ONT	No	NA	NA	NA	NA	NA	NA
chr13:98473274	chr13-98473274-allele770443-824	INS	823	NA	0.0030257186081694403,0.002881844380403458,0.0,0.0,0.0	0.00206069	STK24(0.91399, 0.532)	NA	NA	NA	NA	NA	NA	NA	NA	No	NA	HPRC,HGSVC,1KG-ONT	No	NA	NA	NA	NA	NA	NA
chr13:98473274	chr13-98473274-allele770444-1104	INS	1103	NA	0.0045385779122541605,0.010086455331412104,0.003968253968253968,0.0,0.003067484662576687	NA	STK24(0.91399, 0.532)	NA	NA	NA	NA	NA	NA	NA	NA	No	NA	HPRC,HGSVC,1KG-ONT	No	NA	NA	NA	NA	NA	NA
chr13:98473274	chr13-98473274-allele770460-422	INS	421	NA	0.0030257186081694403,0.0,0.0,0.0,0.0	0.00520636	STK24(0.91399, 0.532)	NA	NA	NA	NA	NA	NA	NA	NA	No	NA	HPRC,HGSVC,1KG-ONT	No	NA	NA	NA	NA	NA	NA
chr13:98473274	chr13-98473274-allele770476-849	INS	848	NA	0.01361573373676248,0.0,0.0,0.0,0.0	0.0249317	STK24(0.91399, 0.532)	NA	NA	NA	NA	NA	NA	NA	NA	No	NA	HPRC,HGSVC,1KG-ONT	No	NA	NA	NA	NA	NA	NA
chr13:98473274	chr13-98473274-allele770446-653	INS	652	NA	0.0007564296520423601,0.002881844380403458,0.001984126984126984,0.0019880715705765406,0.0010224948875255625	NA	STK24(0.91399, 0.532)	NA	NA	NA	NA	NA	NA	NA	NA	No	NA	HPRC,HGSVC,1KG-ONT	No	NA	NA	NA	NA	NA	NA
chr13:98473274	chr13-98473274-allele770478-556	INS	555	NA	0.0,0.0,0.0,0.0,0.0010224948875255625	NA	STK24(0.91399, 0.532)	NA	NA	NA	NA	NA	NA	NA	NA	No	NA	HPRC,HGSVC,1KG-ONT	No	NA	NA	NA	NA	NA	NA
chr13:98473274	chr13-98473274-allele770480-630	INS	629	NA	0.0015128593040847202,0.0,0.0,0.0,0.0	0.00234988	STK24(0.91399, 0.532)	NA	NA	NA	NA	NA	NA	NA	NA	No	NA	HPRC,HGSVC,1KG-ONT	No	NA	NA	NA	NA	NA	NA
chr13:98473274	chr13-98473274-allele770426-558	INS	557	NA	0.0529500756429652,0.005763688760806916,0.0,0.0,0.0	0.086986	STK24(0.91399, 0.532)	NA	NA	NA	NA	NA	NA	NA	NA	No	NA	HPRC,HGSVC,1KG-ONT	No	NA	NA	NA	NA	NA	NA
chr13:98473274	chr13-98473274-allele770451-797	INS	796	NA	0.0007564296520423601,0.01440922190201729,0.000992063492063492,0.0268389662027833,0.017382413087934562	0.00844821	STK24(0.91399, 0.532)	NA	NA	NA	NA	NA	NA	NA	NA	No	NA	HPRC,HGSVC,1KG-ONT	No	NA	NA	NA	NA	NA	NA
chr13:98473274	chr13-98473274-allele770452-731	INS	730	NA	0.0,0.0,0.00496031746031746,0.0,0.0	0.000408842	STK24(0.91399, 0.532)	NA	NA	NA	NA	NA	NA	NA	NA	No	NA	HPRC,HGSVC,1KG-ONT	No	NA	NA	NA	NA	NA	NA
chr13:98473274	chr13-98473274-allele770437-1213	INS	1212	NA	0.0007564296520423601,0.0,0.0,0.0,0.0	0.000918741	STK24(0.91399, 0.532)	NA	NA	NA	NA	NA	NA	NA	NA	No	NA	HPRC,HGSVC	No	NA	NA	NA	NA	NA	NA
chr13:98473274	chr13-98473274-allele770467-582	INS	581	NA	0.0,0.0,0.000992063492063492,0.0,0.0	NA	STK24(0.91399, 0.532)	NA	NA	NA	NA	NA	NA	NA	NA	No	NA	HPRC,HGSVC,1KG-ONT	No	NA	NA	NA	NA	NA	NA
chr13:98473275	chr13-98473275-allele770484-883	INS	882	NA	0.048411497730711045,0.0446685878962536,0.003968253968253968,0.02286282306163022,0.03987730061349693	0.00726459	STK24(0.91399, 0.532)	NA	NA	NA	NA	NA	NA	NA	NA	No	NA	HPRC,HGSVC,1KG-ONT	No	NA	NA	NA	NA	NA	NA
chr13:98473277	chr13-98473277-allele770486-673	INS	672	NA	0.028744326777609682,0.4452449567723343,0.4523809523809524,0.6918489065606361,0.5664621676891616	0.413756	STK24(0.91399, 0.532)	NA	NA	NA	NA	NA	NA	NA	NA	No	NA	HPRC,HGSVC,1KG-ONT	No	NA	NA	NA	NA	NA	NA
chr13:98473289	chr13-98473289-allele770487-784	INS	783	NA	0.006051437216338881,0.04755043227665706,0.1111111111111111,0.06461232604373758,0.07770961145194274	0.0444717	STK24(0.91399, 0.532)	NA	NA	NA	NA	NA	NA	NA	NA	No	NA	HPRC,HGSVC,1KG-ONT	No	NA	NA	NA	NA	NA	NA
chr13:98473295	chr13-98473295-allele770488-1190	INS	1189	NA	0.04387291981845688,0.1440922190201729,0.0992063492063492,0.29721669980119286,0.23517382413087934	0.0842591	STK24(0.91399, 0.532)	NA	NA	NA	NA	NA	NA	NA	NA	No	NA	HPRC,HGSVC	No	NA	NA	NA	NA	NA	NA
chr13:98494412	chr13-98494412-allele770715-62	INS	61	NA	0.0,0.0,0.01984126984126984,0.0,0.0	0.00292575	STK24(0.91399, 0.532)	NA	NA	NA	NA	NA	NA	NA	NA	No	NA	HPRC	No	NA	NA	NA	NA	NA	NA
chr13:98494412	chr13-98494412-allele770714-51	INS	50	NA	0.009077155824508321,0.0,0.0,0.0,0.0	0.0165556	STK24(0.91399, 0.532)	NA	NA	NA	NA	NA	NA	NA	NA	No	NA	HPRC	No	NA	NA	NA	NA	NA	NA
chr13:98498923	chr13-98498923-allele770764-1	DEL	71	NA	0.009077155824508321,0.001440922190201729,0.0,0.0,0.0	0.0143383	STK24(0.91399, 0.532)	NA	NA	NA	NA	NA	NA	NA	NA	No	NA	1KG-ONT	Yes	NA	NA	NA	NA	NA	NA
chr13:98602011	chr13-98602011-allele771966-1	DEL	4255	NA	0.02723146747352496,0.03602305475504323,0.0496031746031746,0.04771371769383698,0.034764826175869123	0.00262087	NA	NA	NA	NA	NA	NA	NA	NA	NA	No	NA	HGSVC,1KG-ONT	No	NA	NA	NA	NA	NA	NA
chr13:98604478	chr13-98604478-allele772021-71	INS	70	NA	0.0,0.004322766570605188,0.0,0.0019880715705765406,0.0010224948875255625	0.000422056	NA	NA	NA	NA	NA	NA	NA	NA	NA	No	NA	HPRC,HGSVC,1KG-ONT	No	NA	NA	NA	NA	NA	NA
chr13:98604478	chr13-98604478-allele772019-83	INS	82	NA	0.0,0.002881844380403458,0.0,0.0,0.0	NA	NA	NA	NA	NA	NA	NA	NA	NA	NA	No	NA	HPRC,HGSVC,1KG-ONT	No	NA	NA	NA	NA	NA	NA
chr13:98604478	chr13-98604478-allele772036-81	INS	80	NA	0.0,0.004322766570605188,0.0,0.009940357852882704,0.009202453987730062	0.00355365	NA	NA	NA	NA	NA	NA	NA	NA	NA	No	NA	HPRC,HGSVC,1KG-ONT	No	NA	NA	NA	NA	NA	NA
chr13:98604478	chr13-98604478-allele772008-93	INS	92	NA	0.0022692889561270802,0.0,0.0,0.0,0.0	0.00377908	NA	NA	NA	NA	NA	NA	NA	NA	NA	No	NA	HPRC,HGSVC,1KG-ONT	No	NA	NA	NA	NA	NA	NA
chr13:98604478	chr13-98604478-allele772015-95	INS	94	NA	0.0030257186081694403,0.007204610951008645,0.0,0.0,0.0	0.000149042	NA	NA	NA	NA	NA	NA	NA	NA	NA	No	NA	HPRC,HGSVC,1KG-ONT	No	NA	NA	NA	NA	NA	NA
chr13:98604478	chr13-98604478-allele772031-131	INS	130	NA	0.0,0.002881844380403458,0.0,0.0,0.0	NA	NA	NA	NA	NA	NA	NA	NA	NA	NA	No	NA	HPRC,HGSVC,1KG-ONT	No	NA	NA	NA	NA	NA	NA
chr13:98604478	chr13-98604478-allele772010-87	INS	86	NA	0.0007564296520423601,0.001440922190201729,0.001984126984126984,0.002982107355864811,0.0081799591002045	0.000967446	NA	NA	NA	NA	NA	NA	NA	NA	NA	No	NA	HPRC,HGSVC,1KG-ONT	No	NA	NA	NA	NA	NA	NA
chr13:98604478	chr13-98604478-allele772029-123	INS	122	NA	0.0,0.0,0.00496031746031746,0.0,0.006134969325153374	0.00151771	NA	NA	NA	NA	NA	NA	NA	NA	NA	No	NA	HPRC,HGSVC,1KG-ONT	No	NA	NA	NA	NA	NA	NA
chr13:98604478	chr13-98604478-allele772018-103	INS	102	NA	0.0,0.0,0.0,0.0,0.0010224948875255625	NA	NA	NA	NA	NA	NA	NA	NA	NA	NA	No	NA	HPRC,HGSVC,1KG-ONT	No	NA	NA	NA	NA	NA	NA
chr13:98604478	chr13-98604478-allele772011-97	INS	96	NA	0.0007564296520423601,0.001440922190201729,0.005952380952380952,0.004970178926441352,0.002044989775051125	0.00103615	NA	NA	NA	NA	NA	NA	NA	NA	NA	No	NA	HPRC,HGSVC,1KG-ONT	No	NA	NA	NA	NA	NA	NA
chr13:98604478	chr13-98604478-allele772032-81	INS	80	NA	0.0,0.0,0.006944444444444444,0.0,0.0	0.000631316	NA	NA	NA	NA	NA	NA	NA	NA	NA	No	NA	HPRC,HGSVC,1KG-ONT	No	NA	NA	NA	NA	NA	NA
chr13:98604478	chr13-98604478-allele772026-85	INS	84	NA	0.0,0.0,0.0,0.0,0.002044989775051125	NA	NA	NA	NA	NA	NA	NA	NA	NA	NA	No	NA	HPRC,HGSVC,1KG-ONT	No	NA	NA	NA	NA	NA	NA
chr13:98604478	chr13-98604478-allele772023-97	INS	96	NA	0.0,0.0,0.0,0.0,0.0010224948875255625	NA	NA	NA	NA	NA	NA	NA	NA	NA	NA	No	NA	HPRC,HGSVC,1KG-ONT	No	NA	NA	NA	NA	NA	NA
chr13:98604478	chr13-98604478-allele772007-95	INS	94	NA	0.0007564296520423601,0.007204610951008645,0.0,0.006958250497017893,0.00408997955010225	0.00132494	NA	NA	NA	NA	NA	NA	NA	NA	NA	No	NA	HPRC,HGSVC,1KG-ONT	No	NA	NA	NA	NA	NA	NA
chr13:98604478	chr13-98604478-allele772014-99	INS	98	NA	0.0030257186081694403,0.004322766570605188,0.025793650793650792,0.0,0.005112474437627812	0.0019843	NA	NA	NA	NA	NA	NA	NA	NA	NA	No	NA	HPRC,HGSVC,1KG-ONT	No	NA	NA	NA	NA	NA	NA
chr13:98604478	chr13-98604478-allele772009-93	INS	92	NA	0.0045385779122541605,0.0,0.0,0.0009940357852882703,0.0	0.00598883	NA	NA	NA	NA	NA	NA	NA	NA	NA	No	NA	HPRC,HGSVC,1KG-ONT	No	NA	NA	NA	NA	NA	NA
chr13:98605376	chr13-98605376-allele772049-63	INS	62	NA	0.009077155824508321,0.05187319884726225,0.05654761904761905,0.03479125248508946,0.03578732106339468	0.0175689	NA	NA	NA	NA	NA	NA	NA	NA	NA	No	NA	HGSVC	Yes	NA	NA	NA	NA	NA	NA
chr13:98605485	chr13-98605485-allele772084-883	INS	882	NA	0.0007564296520423601,0.0,0.003968253968253968,0.011928429423459244,0.0081799591002045	0.00277656	NA	NA	NA	NA	NA	NA	NA	NA	NA	No	NA	HPRC,HGSVC,1KG-ONT	No	NA	NA	NA	NA	NA	NA
chr13:98605487	chr13-98605487-allele772093-993	INS	992	NA	0.0022692889561270802,0.002881844380403458,0.005952380952380952,0.0009940357852882703,0.009202453987730062	0.000306318	NA	NA	NA	NA	NA	NA	NA	NA	NA	No	NA	HPRC,HGSVC,1KG-ONT	No	NA	NA	NA	NA	NA	NA
chr13:98605487	chr13-98605487-allele772097-978	INS	977	NA	0.0007564296520423601,0.0,0.0,0.0,0.007157464212678937	NA	NA	NA	NA	NA	NA	NA	NA	NA	NA	No	NA	HPRC,HGSVC,1KG-ONT	No	NA	NA	NA	NA	NA	NA
chr13:98605487	chr13-98605487-allele772113-1342	INS	1341	NA	0.0015128593040847202,0.0,0.0,0.0,0.0	0.00234988	NA	NA	NA	NA	NA	NA	NA	NA	NA	No	NA	HPRC,HGSVC,1KG-ONT	No	NA	NA	NA	NA	NA	NA
chr13:98605487	chr13-98605487-allele772094-1044	INS	1043	NA	0.00832072617246596,0.0,0.002976190476190476,0.0,0.0	0.00946757	NA	NA	NA	NA	NA	NA	NA	NA	NA	No	NA	HPRC,HGSVC,1KG-ONT	No	NA	NA	NA	NA	NA	NA
chr13:98605487	chr13-98605487-allele772095-852	INS	851	NA	0.0015128593040847202,0.021613832853025938,0.002976190476190476,0.003976143141153081,0.0	0.00148252	NA	NA	NA	NA	NA	NA	NA	NA	NA	No	NA	HPRC,HGSVC,1KG-ONT	No	NA	NA	NA	NA	NA	NA
chr13:98605487	chr13-98605487-allele772099-1110	INS	1109	NA	0.0007564296520423601,0.0,0.003968253968253968,0.0019880715705765406,0.0081799591002045	0.000967446	NA	NA	NA	NA	NA	NA	NA	NA	NA	No	NA	HPRC,HGSVC,1KG-ONT	No	NA	NA	NA	NA	NA	NA
chr13:98605487	chr13-98605487-allele772119-1078	INS	1077	NA	0.0,0.0,0.0,0.0,0.0010224948875255625	NA	NA	NA	NA	NA	NA	NA	NA	NA	NA	No	NA	HPRC,HGSVC,1KG-ONT	No	NA	NA	NA	NA	NA	NA
chr13:98605487	chr13-98605487-allele772104-1058	INS	1057	NA	0.0,0.0,0.003968253968253968,0.0,0.0	NA	NA	NA	NA	NA	NA	NA	NA	NA	NA	No	NA	HPRC,HGSVC,1KG-ONT	No	NA	NA	NA	NA	NA	NA
chr13:98605487	chr13-98605487-allele772086-1086	INS	1085	NA	0.03252647503782148,0.053314121037463975,0.025793650793650792,0.02485089463220676,0.026584867075664622	NA	NA	NA	NA	NA	NA	NA	NA	NA	NA	No	NA	HPRC,HGSVC,1KG-ONT	No	NA	NA	NA	NA	NA	NA
chr13:98605487	chr13-98605487-allele772091-1084	INS	1083	NA	0.024205748865355523,0.002881844380403458,0.00992063492063492,0.0,0.0010224948875255625	0.02315	NA	NA	NA	NA	NA	NA	NA	NA	NA	No	NA	HPRC,HGSVC,1KG-ONT	No	NA	NA	NA	NA	NA	NA
chr13:98605487	chr13-98605487-allele772117-1068	INS	1067	NA	0.0007564296520423601,0.0,0.0,0.0,0.0	0.000918741	NA	NA	NA	NA	NA	NA	NA	NA	NA	No	NA	HPRC,HGSVC,1KG-ONT	No	NA	NA	NA	NA	NA	NA
chr13:98605487	chr13-98605487-allele772087-1020	INS	1019	NA	0.02118003025718608,0.027377521613832854,0.04365079365079365,0.05964214711729622,0.07975460122699386	0.012069	NA	NA	NA	NA	NA	NA	NA	NA	NA	No	NA	HPRC,HGSVC,1KG-ONT	No	NA	NA	NA	NA	NA	NA
chr13:98605487	chr13-98605487-allele772092-1020	INS	1019	NA	0.0015128593040847202,0.0,0.000992063492063492,0.006958250497017893,0.0	NA	NA	NA	NA	NA	NA	NA	NA	NA	NA	No	NA	HPRC,HGSVC,1KG-ONT	No	NA	NA	NA	NA	NA	NA
chr13:98605487	chr13-98605487-allele772112-1086	INS	1085	NA	0.0,0.01729106628242075,0.000992063492063492,0.0,0.0	0.00188759	NA	NA	NA	NA	NA	NA	NA	NA	NA	No	NA	HPRC,HGSVC,1KG-ONT	No	NA	NA	NA	NA	NA	NA
chr13:98605487	chr13-98605487-allele772096-936	INS	935	NA	0.0022692889561270802,0.004322766570605188,0.00496031746031746,0.015904572564612324,0.022494887525562373	0.00481542	NA	NA	NA	NA	NA	NA	NA	NA	NA	No	NA	HPRC,HGSVC,1KG-ONT	No	NA	NA	NA	NA	NA	NA
chr13:98605487	chr13-98605487-allele772085-797	INS	796	NA	0.038577912254160365,0.005763688760806916,0.005952380952380952,0.012922465208747515,0.009202453987730062	0.0264094	NA	NA	NA	NA	NA	NA	NA	NA	NA	No	NA	HPRC,HGSVC,1KG-ONT	No	NA	NA	NA	NA	NA	NA
chr13:98605487	chr13-98605487-allele772090-943	INS	942	NA	0.0022692889561270802,0.005763688760806916,0.007936507936507936,0.008946322067594433,0.007157464212678937	0.00179394	NA	NA	NA	NA	NA	NA	NA	NA	NA	No	NA	HPRC,HGSVC,1KG-ONT	No	NA	NA	NA	NA	NA	NA
chr13:98605487	chr13-98605487-allele772089-1144	INS	1143	NA	0.01361573373676248,0.007204610951008645,0.000992063492063492,0.0,0.012269938650306749	0.00476142	NA	NA	NA	NA	NA	NA	NA	NA	NA	No	NA	HPRC,HGSVC,1KG-ONT	No	NA	NA	NA	NA	NA	NA
chr13:98605493	chr13-98605493-allele772123-1277	INS	1276	NA	0.009077155824508321,0.01440922190201729,0.030753968253968252,0.011928429423459244,0.0	0.000429378	NA	NA	NA	NA	NA	NA	NA	NA	NA	No	NA	HPRC,HGSVC,1KG-ONT	No	NA	NA	NA	NA	NA	NA
chr13:98605867	chr13-98605867-allele772179-103	INS	102	NA	0.00529500756429652,0.01440922190201729,0.006944444444444444,0.007952286282306162,0.0	NA	NA	NA	NA	NA	NA	NA	NA	NA	NA	No	NA	HGSVC,1KG-ONT	No	NA	NA	NA	NA	NA	NA
chr13:98605893	chr13-98605893-allele772183-1	DEL	63	NA	0.00680786686838124,0.0,0.0,0.0,0.0	0.0122007	NA	NA	NA	NA	NA	NA	NA	NA	NA	No	NA	HPRC,HGSVC,1KG-ONT	No	NA	NA	NA	NA	NA	NA
chr13:98605897	chr13-98605897-allele772185-115	INS	114	NA	0.00529500756429652,0.001440922190201729,0.001984126984126984,0.007952286282306162,0.0	0.000118614	NA	NA	NA	NA	NA	NA	NA	NA	NA	No	NA	HGSVC,1KG-ONT	No	NA	NA	NA	NA	NA	NA
chr13:98605906	chr13-98605906-allele772191-879	INS	878	NA	0.029500756429652043,0.04899135446685879,0.04563492063492063,0.04771371769383698,0.02556237218813906	0.00139403	NA	NA	NA	NA	NA	NA	NA	NA	NA	No	NA	HPRC,HGSVC,1KG-ONT	No	NA	NA	NA	NA	NA	NA
chr13:98605923	chr13-98605923-allele772196-735	INS	734	NA	0.0015128593040847202,0.002881844380403458,0.001984126984126984,0.0,0.007157464212678937	NA	NA	NA	NA	NA	NA	NA	NA	NA	NA	No	NA	HPRC,HGSVC,1KG-ONT	No	NA	NA	NA	NA	NA	NA
chr13:98605932	chr13-98605932-allele772202-1	DEL	90	NA	0.0015128593040847202,0.0,0.0,0.0,0.0	0.00234988	NA	NA	NA	NA	NA	NA	NA	NA	NA	No	NA	HPRC,HGSVC	No	NA	NA	NA	NA	NA	NA
chr13:98605933	chr13-98605933-allele772204-827	INS	826	NA	0.0007564296520423601,0.0,0.0,0.0,0.0	0.000918741	NA	NA	NA	NA	NA	NA	NA	NA	NA	No	NA	HPRC,HGSVC,1KG-ONT	No	NA	NA	NA	NA	NA	NA
chr13:98605938	chr13-98605938-allele772207-1	DEL	70	NA	0.0,0.0,0.0,0.0,0.006134969325153374	0.000422056	NA	NA	NA	NA	NA	NA	NA	NA	NA	No	NA	HPRC,HGSVC,1KG-ONT	No	NA	NA	NA	NA	NA	NA
chr13:98626378	chr13-98626378-allele772507-271	INS	270	NA	0.0030257186081694403,0.0,0.0,0.0,0.0	0.00520636	NA	NA	NA	NA	NA	NA	NA	NA	NA	No	NA	HPRC,HGSVC,1KG-ONT	Yes	NA	NA	NA	NA	NA	NA
chr13:98626378	chr13-98626378-allele772502-306	INS	305	NA	0.0037821482602118004,0.0,0.0,0.0,0.0	0.00663171	NA	NA	NA	NA	NA	NA	NA	NA	NA	No	NA	HPRC,HGSVC,1KG-ONT	Yes	NA	NA	NA	NA	NA	NA
chr13:98626378	chr13-98626378-allele772493-348	INS	347	NA	0.16338880484114976,0.023054755043227664,0.0,0.030815109343936383,0.034764826175869123	0.161103	NA	NA	NA	NA	NA	NA	NA	NA	NA	No	NA	HPRC,HGSVC,1KG-ONT	Yes	NA	NA	NA	NA	NA	NA
chr13:98626378	chr13-98626378-allele772498-306	INS	305	NA	0.0007564296520423601,0.0,0.0,0.0,0.0	0.000918741	NA	NA	NA	NA	NA	NA	NA	NA	NA	No	NA	HPRC,HGSVC,1KG-ONT	Yes	NA	NA	NA	NA	NA	NA
chr13:98626378	chr13-98626378-allele772495-271	INS	270	NA	0.09909228441754916,0.012968299711815562,0.0,0.0,0.0010224948875255625	0.153351	NA	NA	NA	NA	NA	NA	NA	NA	NA	No	NA	HPRC,HGSVC,1KG-ONT	Yes	NA	NA	NA	NA	NA	NA
chr13:98626378	chr13-98626378-allele772510-325	INS	324	NA	0.0,0.002881844380403458,0.0,0.0,0.0	NA	NA	NA	NA	NA	NA	NA	NA	NA	NA	No	NA	HPRC,HGSVC,1KG-ONT	Yes	NA	NA	NA	NA	NA	NA
chr13:98626378	chr13-98626378-allele772494-324	INS	323	NA	0.07715582450832073,0.3112391930835735,0.3353174603174603,0.20675944333996024,0.2249488752556237	0.0987029	NA	NA	NA	NA	NA	NA	NA	NA	NA	No	NA	HPRC,HGSVC,1KG-ONT	Yes	NA	NA	NA	NA	NA	NA
chr13:98626378	chr13-98626378-allele772518-329	INS	328	NA	0.0037821482602118004,0.0,0.0,0.0,0.0	0.00663171	NA	NA	NA	NA	NA	NA	NA	NA	NA	No	NA	HPRC,HGSVC,1KG-ONT	Yes	NA	NA	NA	NA	NA	NA
chr13:98626378	chr13-98626378-allele772500-367	INS	366	NA	0.01739788199697428,0.002881844380403458,0.015873015873015872,0.002982107355864811,0.0081799591002045	0.00380271	NA	NA	NA	NA	NA	NA	NA	NA	NA	No	NA	HPRC,HGSVC,1KG-ONT	Yes	NA	NA	NA	NA	NA	NA
chr13:98626378	chr13-98626378-allele772499-370	INS	369	NA	0.0007564296520423601,0.0,0.0,0.0019880715705765406,0.0010224948875255625	NA	NA	NA	NA	NA	NA	NA	NA	NA	NA	No	NA	HPRC,HGSVC,1KG-ONT	Yes	NA	NA	NA	NA	NA	NA
chr13:98626378	chr13-98626378-allele772501-291	INS	290	NA	0.0007564296520423601,0.0,0.0,0.0,0.007157464212678937	NA	NA	NA	NA	NA	NA	NA	NA	NA	NA	No	NA	HPRC,HGSVC,1KG-ONT	Yes	NA	NA	NA	NA	NA	NA
chr13:98626378	chr13-98626378-allele772505-339	INS	338	NA	0.009077155824508321,0.021613832853025938,0.041666666666666664,0.02286282306163022,0.024539877300613498	0.00752198	NA	NA	NA	NA	NA	NA	NA	NA	NA	No	NA	HPRC,HGSVC,1KG-ONT	Yes	NA	NA	NA	NA	NA	NA
chr13:98626378	chr13-98626378-allele772497-287	INS	286	NA	0.05370650529500756,0.04610951008645533,0.057539682539682536,0.0,0.017382413087934562	0.00831672	NA	NA	NA	NA	NA	NA	NA	NA	NA	No	NA	HPRC,HGSVC,1KG-ONT	Yes	NA	NA	NA	NA	NA	NA
chr13:98626378	chr13-98626378-allele772514-343	INS	342	NA	0.0015128593040847202,0.0,0.0,0.0,0.0	0.00234988	NA	NA	NA	NA	NA	NA	NA	NA	NA	No	NA	HPRC,HGSVC,1KG-ONT	Yes	NA	NA	NA	NA	NA	NA
chr13:98626378	chr13-98626378-allele772506-329	INS	328	NA	0.0007564296520423601,0.001440922190201729,0.0,0.0,0.0	NA	NA	NA	NA	NA	NA	NA	NA	NA	NA	No	NA	HPRC,HGSVC,1KG-ONT	Yes	NA	NA	NA	NA	NA	NA
chr13:98626378	chr13-98626378-allele772516-323	INS	322	NA	0.0007564296520423601,0.0,0.0,0.0,0.003067484662576687	NA	NA	NA	NA	NA	NA	NA	NA	NA	NA	No	NA	HPRC,HGSVC,1KG-ONT	Yes	NA	NA	NA	NA	NA	NA
chr13:98626378	chr13-98626378-allele772496-310	INS	309	NA	0.09531013615733737,0.02881844380403458,0.044642857142857144,0.03777335984095427,0.023517382413087935	0.0376673	NA	NA	NA	NA	NA	NA	NA	NA	NA	No	NA	HPRC,HGSVC,1KG-ONT	Yes	NA	NA	NA	NA	NA	NA
chr13:98626380	chr13-98626380-allele772521-302	INS	301	0.717711	0.14826021180030258,0.3904899135446686,0.7341269841269841,0.2634194831013916,0.5184049079754601	0.205366	NA	NA	NA	NA	NA	NA	NA	NA	NA	No	NA	HPRC,HGSVC,1KG-ONT	Yes	ENSG00000088387.20(0.0005664932108404898),ENSG00000125245.14(8.84241955267574e-05),ENSG00000134882.16(0.012556879085052163),ENSG00000228889.7(0.04482686486876649)	NA	NA	NA	NA	NA
chr13:98626382	chr13-98626382-allele772525-160	INS	159	NA	0.0,0.001440922190201729,0.0,0.002982107355864811,0.0	0.000224143	NA	NA	NA	NA	NA	NA	NA	NA	NA	No	NA	HPRC,HGSVC,1KG-ONT	Yes	NA	NA	NA	NA	NA	NA
chr13:98626382	chr13-98626382-allele772524-189	INS	188	NA	0.0015128593040847202,0.001440922190201729,0.022817460317460316,0.0,0.0	0.00178626	NA	NA	NA	NA	NA	NA	NA	NA	NA	No	NA	HPRC,HGSVC,1KG-ONT	Yes	NA	NA	NA	NA	NA	NA
chr13:98626382	chr13-98626382-allele772522-174	INS	173	NA	0.17549167927382753,0.2276657060518732,0.08333333333333333,0.3946322067594433,0.19734151329243355	0.00697045	NA	NA	NA	NA	NA	NA	NA	NA	NA	No	NA	HPRC,HGSVC,1KG-ONT	Yes	NA	NA	NA	NA	NA	NA
chr13:98626382	chr13-98626382-allele772526-174	INS	173	NA	0.009077155824508321,0.0,0.0,0.0,0.002044989775051125	0.0123856	NA	NA	NA	NA	NA	NA	NA	NA	NA	No	NA	HPRC,HGSVC,1KG-ONT	Yes	NA	NA	NA	NA	NA	NA
chr13:98626385	chr13-98626385-allele772530-190	INS	189	NA	0.02118003025718608,0.0,0.0,0.0,0.0	0.0388924	NA	NA	NA	NA	NA	NA	NA	NA	NA	No	NA	HPRC,HGSVC,1KG-ONT	Yes	NA	NA	NA	NA	NA	NA
chr13:98626390	chr13-98626390-allele772532-287	INS	286	NA	0.0030257186081694403,0.011527377521613832,0.0,0.005964214711729622,0.0	NA	NA	NA	NA	NA	NA	NA	NA	NA	NA	No	NA	HPRC,HGSVC,1KG-ONT	Yes	NA	NA	NA	NA	NA	NA
chr13:98626391	chr13-98626391-allele772533-335	INS	334	NA	0.1308623298033283,0.2219020172910663,0.5257936507936508,0.19284294234592445,0.3721881390593047	0.0980308	NA	NA	NA	NA	NA	NA	NA	NA	NA	No	NA	HPRC,HGSVC,1KG-ONT	Yes	NA	NA	NA	NA	NA	NA
chr13:98626392	chr13-98626392-allele772534-193	INS	192	NA	0.0007564296520423601,0.0,0.0,0.0,0.0	0.000918741	NA	NA	NA	NA	NA	NA	NA	NA	NA	No	NA	HPRC,HGSVC,1KG-ONT	Yes	NA	NA	NA	NA	NA	NA
chr13:98626394	chr13-98626394-allele772535-293	INS	292	0.792454	0.059757942511346446,0.11239193083573487,0.4742063492063492,0.09145129224652088,0.26789366053169733	0.102929	NA	NA	NA	NA	NA	NA	NA	NA	NA	No	NA	HPRC,HGSVC,1KG-ONT	Yes	ENSG00000125246.15(0.0019901939176481375),ENSG00000169508.7(0.0014219227768073),ENSG00000238241.2(0.010944474430543801)	NA	NA	NA	NA	NA
chr13:98626395	chr13-98626395-allele772536-333	INS	332	NA	0.0,0.0,0.0,0.0009940357852882703,0.0010224948875255625	NA	NA	NA	NA	NA	NA	NA	NA	NA	NA	No	NA	HPRC,HGSVC,1KG-ONT	Yes	NA	NA	NA	NA	NA	NA
chr13:98626396	chr13-98626396-allele772538-184	INS	183	NA	0.024962178517397883,0.01585014409221902,0.001984126984126984,0.05864811133200795,0.02965235173824131	NA	NA	NA	NA	NA	NA	NA	NA	NA	NA	No	NA	HPRC,HGSVC,1KG-ONT	Yes	NA	NA	NA	NA	NA	NA
chr13:98626409	chr13-98626409-allele772542-194	INS	193	NA	0.0,0.0,0.0,0.009940357852882704,0.0	0.00133282	NA	NA	NA	NA	NA	NA	NA	NA	NA	No	NA	HPRC,HGSVC,1KG-ONT	Yes	NA	NA	NA	NA	NA	NA
chr13:98626410	chr13-98626410-allele772545-57	INS	56	NA	0.0,0.0,0.006944444444444444,0.0,0.0	0.000778337	NA	NA	NA	NA	NA	NA	NA	NA	NA	No	NA	No	Yes	NA	NA	NA	NA	NA	NA
chr13:98626412	chr13-98626412-allele772546-177	INS	176	NA	0.0,0.002881844380403458,0.0,0.003976143141153081,0.0010224948875255625	0.000778337	NA	NA	NA	NA	NA	NA	NA	NA	NA	No	NA	HPRC,HGSVC,1KG-ONT	Yes	NA	NA	NA	NA	NA	NA
chr13:98653931	chr13-98653931-allele773007-1	DEL	64	NA	0.0,0.0,0.001984126984126984,0.0,0.0	NA	NA	NA	NA	NA	NA	NA	NA	NA	NA	No	NA	HPRC,HGSVC,1KG-ONT	No	NA	NA	NA	NA	NA	NA
chr13:98653961	chr13-98653961-allele773011-1	DEL	312	NA	0.01588502269288956,0.0,0.0,0.0,0.0	0.0291787	NA	NA	NA	NA	NA	NA	NA	NA	NA	No	NA	HPRC,HGSVC,1KG-ONT	No	NA	NA	NA	NA	NA	NA
chr13:98653961	chr13-98653961-allele773010-1	DEL	63	NA	0.43872919818456885,0.28674351585014407,0.3382936507936508,0.24453280318091453,0.4437627811860941	0.0243024	NA	NA	NA	NA	NA	NA	NA	NA	NA	No	NA	HPRC,HGSVC,1KG-ONT	No	NA	NA	NA	NA	NA	NA
chr13:98653961	chr13-98653961-allele773009-64	INS	63	NA	0.0007564296520423601,0.0,0.0,0.0,0.0	0.000918741	NA	NA	NA	NA	NA	NA	NA	NA	NA	No	NA	HGSVC	No	NA	NA	NA	NA	NA	NA
chr13:98653998	chr13-98653998-allele773014-1	DEL	249	NA	0.05370650529500756,0.002881844380403458,0.0,0.0,0.0	0.0923431	NA	NA	NA	NA	NA	NA	NA	NA	NA	No	NA	HPRC,HGSVC,1KG-ONT	Yes	NA	NA	NA	NA	NA	NA
chr13:98653998	chr13-98653998-allele773015-64	INS	63	NA	0.0007564296520423601,0.0,0.0,0.0,0.0	0.000918741	NA	NA	NA	NA	NA	NA	NA	NA	NA	No	NA	HGSVC	No	NA	NA	NA	NA	NA	NA
chr13:98654095	chr13-98654095-allele773023-1	DEL	123	NA	0.0022692889561270802,0.020172910662824207,0.037698412698412696,0.06262425447316103,0.014314928425357873	0.0200988	NA	NA	NA	NA	NA	NA	NA	NA	NA	No	NA	HPRC,HGSVC,1KG-ONT	No	NA	NA	NA	NA	NA	NA
chr13:98654247	chr13-98654247-allele773030-1	DEL	63	NA	0.06127080181543117,0.03602305475504323,0.002976190476190476,0.017892644135188866,0.02965235173824131	0.0267609	NA	NA	NA	NA	NA	NA	NA	NA	NA	No	NA	HPRC,HGSVC,1KG-ONT	No	NA	NA	NA	NA	NA	NA
chr13:98663624	chr13-98663624-allele773201-1	DEL	59	NA	0.094553706505295,0.07204610951008646,0.022817460317460316,0.0437375745526839,0.06032719836400818	0.0186432	NA	NA	NA	NA	NA	NA	NA	NA	NA	No	NA	HPRC,HGSVC,1KG-ONT	No	NA	NA	NA	NA	NA	NA
chr13:98814974	chr13-98814974-allele774748-628	INS	627	NA	0.0007564296520423601,0.0,0.0,0.0,0.00408997955010225	NA	DOCK9(1.0, 0.425)	DOCK9(1.0, 0.425)	NA	NA	NA	NA	NA	NA	NA	No	ID=chr13_98814935_98814995;MOTIFS=AAAAT;STRUC=(AAAAT)n	1KG-ONT	Yes	NA	NA	NA	NA	NA	NA
chr13:98867619	chr13-98867619-allele775110-6074	INS	6073	NA	0.0007564296520423601,0.01729106628242075,0.025793650793650792,0.015904572564612324,0.003067484662576687	0.00887541	DOCK9(1.0, 0.425)	DOCK9(1.0, 0.425)	NA	NA	NA	NA	NA	NA	NA	No	NA	HPRC,HGSVC,1KG-ONT	Yes	NA	NA	NA	NA	NA	NA
chr13:98880855	chr13-98880855-allele775189-324	INS	323	NA	0.00832072617246596,0.001440922190201729,0.0,0.0,0.0	0.0129393	DOCK9(1.0, 0.425)	DOCK9(1.0, 0.425)	NA	NA	NA	NA	NA	NA	NA	No	NA	HPRC	Yes	NA	NA	NA	NA	NA	NA
chr13:98931782	chr13-98931782-allele775664-1	DEL	130	NA	0.006051437216338881,0.0,0.000992063492063492,0.0,0.007157464212678937	0.00172195	DOCK9(1.0, 0.425)	DOCK9(1.0, 0.425)	NA	NA	NA	NA	NA	NA	NA	No	NA	HPRC,HGSVC,1KG-ONT	Yes	NA	NA	NA	NA	NA	NA
chr13:98971448	chr13-98971448-allele776049-1	DEL	135	NA	0.5264750378214826,0.3530259365994236,0.30952380952380953,0.32803180914512925,0.4775051124744376	0.050253	DOCK9(1.0, 0.425)	DOCK9(1.0, 0.425)	NA	NA	NA	NA	NA	NA	NA	No	NA	HPRC,HGSVC,1KG-ONT	Yes	NA	NA	NA	NA	NA	NA
chr13:99026010	chr13-99026010-allele776569-1	DEL	87	0.983557	0.5121028744326778,0.4207492795389049,0.6557539682539683,0.5427435387673957,0.7229038854805726	0.0145849	DOCK9(1.0, 0.425)	DOCK9(1.0, 0.425)	NA	NA	NA	NA	NA	NA	NA	No	NA	HPRC,HGSVC,1KG-ONT	Yes	ENSG00000260992.1(0.00013394331694685933)	NA	NA	NA	NA	NA
chr13:99066663	chr13-99066663-allele776903-326	INS	325	NA	0.014372163388804841,0.0,0.0,0.0,0.0	0.0263867	DOCK9(1.0, 0.425)	DOCK9(1.0, 0.425)	NA	NA	NA	NA	NA	NA	NA	No	NA	HGSVC,1KG-ONT	Yes	NA	NA	NA	NA	NA	NA
chr13:99096786	chr13-99096786-allele777236-300	INS	299	NA	0.029500756429652043,0.007204610951008645,0.0,0.0019880715705765406,0.0010224948875255625	0.0387316	NA	NA	NA	NA	NA	NA	NA	NA	NA	No	NA	HPRC,HGSVC,1KG-ONT	Yes	NA	NA	NA	NA	NA	NA
chr13:99107817	chr13-99107817-allele777336-505	INS	504	NA	0.037065052950075644,0.01440922190201729,0.026785714285714284,0.005964214711729622,0.0081799591002045	0.013137	NA	NA	NA	NA	NA	NA	NA	NA	NA	No	NA	HPRC,HGSVC,1KG-ONT	No	NA	NA	NA	NA	NA	NA
chr13:99107817	chr13-99107817-allele777340-497	INS	496	NA	0.0,0.0,0.00992063492063492,0.0,0.0	0.00133282	NA	NA	NA	NA	NA	NA	NA	NA	NA	No	NA	HPRC,HGSVC,1KG-ONT	No	NA	NA	NA	NA	NA	NA
chr13:99107817	chr13-99107817-allele777339-497	INS	496	NA	0.0045385779122541605,0.0,0.0,0.0,0.0	0.00805514	NA	NA	NA	NA	NA	NA	NA	NA	NA	No	NA	HPRC,HGSVC,1KG-ONT	No	NA	NA	NA	NA	NA	NA
chr13:99107817	chr13-99107817-allele777337-540	INS	539	0.848591	0.0907715582450832,0.1729106628242075,0.25892857142857145,0.03578528827037773,0.0736196319018405	0.00760711	NA	NA	NA	NA	NA	NA	NA	NA	NA	No	NA	HPRC,HGSVC,1KG-ONT	No	NA	White matter microstructure (axial diusivities)(DOCK9, rs79624091, 3E-9, 0.5411166495102414)	Benign neoplasm of right breast(4.88%, 0.55%, 9.24, [2.57;33.25], 0.001061),Bursitis of right shoulder(3.25%, 0.83%, 4.03, [1.12;14.49], 0.043839),Cerebral infarction(5.69%, 1.79%, 3.31, [1.29;8.46], 0.017201),Disease of liver(9.76%, 4.83%, 2.13, [1.07;4.23], 0.033723),Epilepsy(4.88%, 1.66%, 3.05, [1.12;8.28], 0.034583),Hyperparathyroidism due to renal insufficiency(4.88%, 1.66%, 3.05, [1.12;8.28], 0.034583),Hyperuricemia without signs of inflammatory arthritis and tophaceous disease(3.25%, 0.83%, 4.03, [1.12;14.49], 0.043839),Pityriasis versicolor(4.88%, 1.52%, 3.33, [1.21;9.17], 0.026085),Secondary hypertension(4.07%, 1.24%, 3.37, [1.11;10.23], 0.039803),Senile hyperkeratosis(8.94%, 4.14%, 2.28, [1.11;4.67], 0.036733),Tibialis tendinitis(5.69%, 2.07%, 2.86, [1.14;7.16], 0.029429)	NA	NA	NA
chr13:99107830	chr13-99107830-allele777348-564	INS	563	NA	0.0022692889561270802,0.020172910662824207,0.000992063492063492,0.02882703777335984,0.06032719836400818	0.0151862	NA	NA	NA	NA	NA	NA	NA	NA	NA	No	NA	HPRC,HGSVC,1KG-ONT	No	NA	NA	NA	NA	NA	NA
chr13:99107848	chr13-99107848-allele777355-137	INS	136	NA	0.006051437216338881,0.002881844380403458,0.003968253968253968,0.0019880715705765406,0.0010224948875255625	0.00135196	NA	NA	NA	NA	NA	NA	NA	NA	NA	No	NA	HPRC,HGSVC,1KG-ONT	Yes	NA	NA	NA	NA	NA	NA
chr13:99107848	chr13-99107848-allele777356-145	INS	144	NA	0.0022692889561270802,0.001440922190201729,0.0,0.003976143141153081,0.00408997955010225	NA	NA	NA	NA	NA	NA	NA	NA	NA	NA	No	NA	HPRC,HGSVC,1KG-ONT	Yes	NA	NA	NA	NA	NA	NA
chr13:99107848	chr13-99107848-allele777364-145	INS	144	NA	0.0,0.0,0.000992063492063492,0.0,0.0	NA	NA	NA	NA	NA	NA	NA	NA	NA	NA	No	NA	HPRC,HGSVC,1KG-ONT	Yes	NA	NA	NA	NA	NA	NA
chr13:99107848	chr13-99107848-allele777359-441	INS	440	NA	0.006051437216338881,0.0,0.0,0.0,0.0	0.0108963	NA	NA	NA	NA	NA	NA	NA	NA	NA	No	NA	HPRC,HGSVC,1KG-ONT	No	NA	NA	NA	NA	NA	NA
chr13:99107848	chr13-99107848-allele777361-113	INS	112	NA	0.0,0.0,0.0,0.0019880715705765406,0.0010224948875255625	3.94758e-05	NA	NA	NA	NA	NA	NA	NA	NA	NA	No	NA	HPRC,HGSVC,1KG-ONT	Yes	NA	NA	NA	NA	NA	NA
chr13:99107848	chr13-99107848-allele777351-161	INS	160	NA	0.18078668683812404,0.07060518731988473,0.10218253968253968,0.07554671968190854,0.1114519427402863	0.0378156	NA	NA	NA	NA	NA	NA	NA	NA	NA	No	NA	HPRC,HGSVC,1KG-ONT	Yes	NA	NA	NA	NA	NA	NA
chr13:99107848	chr13-99107848-allele777362-114	INS	113	NA	0.0,0.0,0.002976190476190476,0.0009940357852882703,0.0	0.000224143	NA	NA	NA	NA	NA	NA	NA	NA	NA	No	NA	HPRC,HGSVC,1KG-ONT	Yes	NA	NA	NA	NA	NA	NA
chr13:99107848	chr13-99107848-allele777352-177	INS	176	NA	0.02042360060514372,0.08789625360230548,0.04265873015873016,0.11332007952286283,0.065439672801636	0.0262014	NA	NA	NA	NA	NA	NA	NA	NA	NA	No	NA	HPRC,HGSVC,1KG-ONT	Yes	NA	NA	NA	NA	NA	NA
chr13:99107848	chr13-99107848-allele777354-257	INS	256	NA	0.0037821482602118004,0.0,0.0,0.0,0.0	0.00663171	NA	NA	NA	NA	NA	NA	NA	NA	NA	No	NA	HGSVC	No	NA	NA	NA	NA	NA	NA
chr13:99107848	chr13-99107848-allele777353-105	INS	104	NA	0.0030257186081694403,0.001440922190201729,0.0,0.0019880715705765406,0.007157464212678937	NA	NA	NA	NA	NA	NA	NA	NA	NA	NA	No	NA	HPRC,HGSVC,1KG-ONT	Yes	NA	NA	NA	NA	NA	NA
chr13:99107848	chr13-99107848-allele777357-113	INS	112	NA	0.014372163388804841,0.08645533141210375,0.3621031746031746,0.15009940357852883,0.12985685071574643	0.11651	NA	NA	NA	NA	NA	NA	NA	NA	NA	No	NA	HPRC,HGSVC,1KG-ONT	Yes	NA	NA	NA	NA	NA	NA
chr13:99107851	chr13-99107851-allele777366-119	INS	118	NA	0.0022692889561270802,0.005763688760806916,0.0496031746031746,0.014910536779324055,0.002044989775051125	0.00934508	NA	NA	NA	NA	NA	NA	NA	NA	NA	No	NA	HPRC,HGSVC,1KG-ONT	Yes	NA	NA	NA	NA	NA	NA
chr13:99107860	chr13-99107860-allele777369-155	INS	154	0.748911	0.10060514372163389,0.1628242074927954,0.6329365079365079,0.07554671968190854,0.17893660531697342	0.0789804	NA	NA	NA	NA	NA	NA	NA	NA	NA	No	NA	HPRC,HGSVC,1KG-ONT	Yes	ENSG00000285448.1(0.006627606328527543),ENSG00000286757.2(0.025472633906425714)	NA	NA	NA	NA	NA
chr13:99107891	chr13-99107891-allele777373-125	INS	124	NA	0.04236006051437216,0.07060518731988473,0.2787698412698413,0.02186878727634195,0.08384458077709611	0.0311264	NA	NA	NA	NA	NA	NA	NA	NA	NA	No	NA	HPRC,HGSVC,1KG-ONT	Yes	NA	NA	NA	NA	NA	NA
chr13:99112740	chr13-99112740-allele777562-317	INS	316	NA	0.0,0.0,0.000992063492063492,0.0,0.0	NA	NA	NA	NA	NA	NA	NA	NA	NA	NA	No	NA	HPRC,HGSVC,1KG-ONT	No	NA	NA	NA	NA	NA	NA
chr13:99112740	chr13-99112740-allele777560-319	INS	318	NA	0.08547655068078669,0.06195965417867435,0.050595238095238096,0.05069582504970179,0.14212678936605316	NA	NA	NA	NA	NA	NA	NA	NA	NA	NA	No	NA	HPRC,HGSVC,1KG-ONT	No	NA	NA	NA	NA	NA	NA
chr13:99112740	chr13-99112740-allele777561-317	INS	316	NA	0.0007564296520423601,0.0,0.0,0.0,0.0	0.000918741	NA	NA	NA	NA	NA	NA	NA	NA	NA	No	NA	HPRC,HGSVC,1KG-ONT	No	NA	NA	NA	NA	NA	NA
chr13:99112740	chr13-99112740-allele777559-318	INS	317	NA	0.3956127080181543,0.21757925072046108,0.15575396825396826,0.21073558648111332,0.32515337423312884	0.0680602	NA	NA	NA	NA	NA	NA	NA	NA	NA	No	NA	HPRC,HGSVC,1KG-ONT	No	NA	NA	NA	NA	NA	NA
chr13:99112743	chr13-99112743-allele777564-318	INS	317	NA	0.009833585476550681,0.023054755043227664,0.001984126984126984,0.015904572564612324,0.05112474437627812	0.00389506	NA	NA	NA	NA	NA	NA	NA	NA	NA	No	NA	HPRC,HGSVC,1KG-ONT	No	NA	NA	NA	NA	NA	NA
chr13:99112743	chr13-99112743-allele777566-317	INS	316	NA	0.018154311649016642,0.0,0.0,0.0,0.0	0.0333528	NA	NA	NA	NA	NA	NA	NA	NA	NA	No	NA	HPRC,HGSVC,1KG-ONT	No	NA	NA	NA	NA	NA	NA
chr13:99112743	chr13-99112743-allele777571-319	INS	318	NA	0.0022692889561270802,0.001440922190201729,0.0,0.0,0.0	0.0019853	NA	NA	NA	NA	NA	NA	NA	NA	NA	No	NA	HPRC,HGSVC,1KG-ONT	No	NA	NA	NA	NA	NA	NA
chr13:99112743	chr13-99112743-allele777567-319	INS	318	NA	0.0007564296520423601,0.0,0.0,0.0,0.012269938650306749	0.000613991	NA	NA	NA	NA	NA	NA	NA	NA	NA	No	NA	HPRC,HGSVC,1KG-ONT	No	NA	NA	NA	NA	NA	NA
chr13:99112743	chr13-99112743-allele777565-318	INS	317	NA	0.0113464447806354,0.0,0.0,0.0,0.0	0.0207802	NA	NA	NA	NA	NA	NA	NA	NA	NA	No	NA	HPRC,HGSVC,1KG-ONT	No	NA	NA	NA	NA	NA	NA
chr13:99112743	chr13-99112743-allele777568-320	INS	319	NA	0.00529500756429652,0.004322766570605188,0.0,0.0,0.0010224948875255625	0.00352335	NA	NA	NA	NA	NA	NA	NA	NA	NA	No	NA	HPRC,HGSVC,1KG-ONT	No	NA	NA	NA	NA	NA	NA
chr13:99112743	chr13-99112743-allele777563-317	INS	316	NA	0.09833585476550681,0.004322766570605188,0.0,0.0,0.0	0.1649	NA	NA	NA	NA	NA	NA	NA	NA	NA	No	NA	HPRC,HGSVC,1KG-ONT	No	NA	NA	NA	NA	NA	NA
chr13:99177623	chr13-99177623-allele778176-51	INS	50	NA	0.0030257186081694403,0.001440922190201729,0.0,0.0,0.0	0.00328379	NA	NA	NA	NA	NA	NA	NA	NA	NA	No	NA	No	Yes	NA	NA	NA	NA	NA	NA
chr13:99242487	chr13-99242487-allele778687-1	DEL	143	NA	0.01664145234493192,0.007204610951008645,0.003968253968253968,0.03180914512922465,0.06237218813905931	0.00198247	NA	UBAC2(0.00013582, 0.859)	NA	NA	NA	NA	NA	NA	NA	No	NA	HGSVC	No	NA	NA	NA	NA	NA	NA
chr13:99242799	chr13-99242799-allele778704-81	INS	80	NA	0.0007564296520423601,0.002881844380403458,0.001984126984126984,0.010934393638170975,0.06134969325153374	0.0122169	NA	UBAC2(0.00013582, 0.859)	NA	NA	NA	NA	NA	NA	NA	No	NA	HPRC,HGSVC	No	NA	NA	NA	NA	NA	NA
chr13:99302836	chr13-99302836-allele779067-1	DEL	58	NA	0.0022692889561270802,0.0,0.0,0.0,0.0	0.00377908	GPR183(0.19625, 0.758)	UBAC2(0.00013582, 0.859)	NA	NA	NA	NA	NA	NA	NA	No	NA	No	Yes	NA	NA	NA	NA	NA	NA
chr13:99330458	chr13-99330458-allele779254-52	INS	51	NA	0.0030257186081694403,0.0,0.000992063492063492,0.0,0.002044989775051125	0.00123841	NA	UBAC2(0.00013582, 0.859)	NA	NA	NA	NA	NA	NA	NA	No	NA	No	No	NA	NA	NA	NA	NA	NA
chr13:99345277	chr13-99345277-allele779421-1	DEL	211	NA	0.01361573373676248,0.0,0.0,0.0,0.0	0.0249879	NA	UBAC2(0.00013582, 0.859)	NA	NA	NA	NA	NA	NA	NA	No	NA	HPRC,HGSVC	Yes	NA	NA	NA	NA	NA	NA
chr13:99354581	chr13-99354581-allele779505-1	DEL	430	NA	0.0037821482602118004,0.001440922190201729,0.0,0.0,0.0	0.00462462	NA	UBAC2(0.00013582, 0.859)	NA	NA	NA	NA	NA	NA	enhancer	No	NA	1KG-ONT	Yes	NA	NA	NA	NA	NA	NA
chr13:99384707	chr13-99384707-allele779736-77	INS	76	NA	0.0022692889561270802,0.001440922190201729,0.0,0.0,0.0	0.0019853	NA	UBAC2(0.00013582, 0.859)	NA	NA	NA	NA	NA	NA	NA	No	NA	No	No	NA	NA	NA	NA	NA	NA
chr13:99427131	chr13-99427131-allele780192-223	INS	222	NA	0.0015128593040847202,0.043227665706051875,0.08333333333333333,0.041749502982107355,0.12985685071574643	0.0506808	NA	NA	NA	NA	NA	NA	NA	NA	NA	No	NA	HPRC,HGSVC,1KG-ONT	No	NA	NA	NA	NA	NA	NA
chr13:99427143	chr13-99427143-allele780195-242	INS	241	NA	0.00832072617246596,0.04610951008645533,0.05257936507936508,0.06759443339960239,0.06032719836400818	0.0274772	NA	NA	NA	NA	NA	NA	NA	NA	NA	No	NA	HPRC,HGSVC,1KG-ONT	No	NA	NA	NA	NA	NA	NA
chr13:99427145	chr13-99427145-allele780206-227	INS	226	NA	0.0007564296520423601,0.0,0.0,0.0,0.0	0.000918741	NA	NA	NA	NA	NA	NA	NA	NA	NA	No	NA	HPRC,HGSVC,1KG-ONT	No	NA	NA	NA	NA	NA	NA
chr13:99427145	chr13-99427145-allele780200-237	INS	236	NA	0.0030257186081694403,0.001440922190201729,0.0,0.0009940357852882703,0.00408997955010225	NA	NA	NA	NA	NA	NA	NA	NA	NA	NA	No	NA	HPRC,HGSVC,1KG-ONT	No	NA	NA	NA	NA	NA	NA
chr13:99427145	chr13-99427145-allele780197-203	INS	202	NA	0.01361573373676248,0.002881844380403458,0.0,0.0,0.0	0.0206593	NA	NA	NA	NA	NA	NA	NA	NA	NA	No	NA	HPRC,HGSVC,1KG-ONT	No	NA	NA	NA	NA	NA	NA
chr13:99427145	chr13-99427145-allele780202-226	INS	225	NA	0.0,0.0,0.0,0.004970178926441352,0.0	0.000408842	NA	NA	NA	NA	NA	NA	NA	NA	NA	No	NA	HPRC,HGSVC,1KG-ONT	No	NA	NA	NA	NA	NA	NA
chr13:99427145	chr13-99427145-allele780204-538	INS	537	NA	0.0,0.0,0.00992063492063492,0.002982107355864811,0.0	0.00180841	NA	NA	NA	NA	NA	NA	NA	NA	NA	No	NA	HPRC,HGSVC,1KG-ONT	No	NA	NA	NA	NA	NA	NA
chr13:99427145	chr13-99427145-allele780199-538	INS	537	NA	0.007564296520423601,0.03314121037463977,0.010912698412698412,0.05765407554671968,0.02965235173824131	0.011933	NA	NA	NA	NA	NA	NA	NA	NA	NA	No	NA	HPRC,HGSVC,1KG-ONT	No	NA	NA	NA	NA	NA	NA
chr13:99427145	chr13-99427145-allele780196-227	INS	226	NA	0.9394856278366112,0.946685878962536,0.9503968253968254,0.882703777335984,0.8670756646216768	0.00550718	NA	NA	NA	NA	NA	NA	NA	NA	NA	No	NA	HPRC,HGSVC,1KG-ONT	No	NA	NA	NA	NA	NA	NA
chr13:99427147	chr13-99427147-allele780209-321	INS	320	NA	0.009077155824508321,0.0,0.0,0.0,0.0	0.0165556	NA	NA	NA	NA	NA	NA	NA	NA	NA	No	NA	HPRC,HGSVC,1KG-ONT	No	NA	NA	NA	NA	NA	NA
chr13:99427147	chr13-99427147-allele780208-262	INS	261	NA	0.00529500756429652,0.001440922190201729,0.0,0.0,0.0	0.00736694	NA	NA	NA	NA	NA	NA	NA	NA	NA	No	NA	HPRC,HGSVC,1KG-ONT	No	NA	NA	NA	NA	NA	NA
chr13:99427148	chr13-99427148-allele780210-227	INS	226	NA	0.06278366111951589,0.06772334293948126,0.04563492063492063,0.020874751491053677,0.032719836400818	0.00549607	NA	NA	NA	NA	NA	NA	NA	NA	NA	No	NA	HPRC,HGSVC,1KG-ONT	No	NA	NA	NA	NA	NA	NA
chr13:99429222	chr13-99429222-allele780238-1	DEL	1135	NA	0.0022692889561270802,0.0,0.0,0.0,0.0	0.00377908	NA	NA	NA	NA	NA	NA	NA	NA	NA	No	NA	No	No	NA	NA	NA	NA	NA	NA
chr13:99430357	chr13-99430357-allele780248-323	INS	322	NA	0.01664145234493192,0.07636887608069164,0.006944444444444444,0.06262425447316103,0.034764826175869123	0.00920776	NA	NA	NA	NA	NA	NA	NA	NA	NA	No	NA	HPRC,HGSVC,1KG-ONT	No	NA	NA	NA	NA	NA	NA
chr13:99430357	chr13-99430357-allele780244-321	INS	320	NA	0.5355521936459909,0.5086455331412104,0.5476190476190477,0.4860834990059642,0.5991820040899796	NA	NA	NA	NA	NA	NA	NA	NA	NA	NA	No	NA	HPRC,HGSVC,1KG-ONT	No	NA	NA	NA	NA	NA	NA
chr13:99430357	chr13-99430357-allele780247-320	INS	319	NA	0.08018154311649017,0.07348703170028818,0.10714285714285714,0.041749502982107355,0.03987730061349693	0.00123155	NA	NA	NA	NA	NA	NA	NA	NA	NA	No	NA	HPRC,HGSVC,1KG-ONT	No	NA	NA	NA	NA	NA	NA
chr13:99430357	chr13-99430357-allele780266-322	INS	321	NA	0.0022692889561270802,0.0,0.0,0.0,0.0	0.00377908	NA	NA	NA	NA	NA	NA	NA	NA	NA	No	NA	HPRC,HGSVC,1KG-ONT	No	NA	NA	NA	NA	NA	NA
chr13:99430357	chr13-99430357-allele780246-323	INS	322	NA	0.009077155824508321,0.001440922190201729,0.0,0.0,0.007157464212678937	0.0054672	NA	NA	NA	NA	NA	NA	NA	NA	NA	No	NA	HPRC,HGSVC,1KG-ONT	No	NA	NA	NA	NA	NA	NA
chr13:99430357	chr13-99430357-allele780273-319	INS	318	NA	0.0007564296520423601,0.0,0.0,0.0,0.0	0.000918741	NA	NA	NA	NA	NA	NA	NA	NA	NA	No	NA	HPRC,HGSVC,1KG-ONT	No	NA	NA	NA	NA	NA	NA
chr13:99430357	chr13-99430357-allele780268-320	INS	319	NA	0.0,0.0,0.0,0.0,0.0010224948875255625	NA	NA	NA	NA	NA	NA	NA	NA	NA	NA	No	NA	HPRC,HGSVC,1KG-ONT	No	NA	NA	NA	NA	NA	NA
chr13:99430357	chr13-99430357-allele780257-327	INS	326	NA	0.007564296520423601,0.0,0.0,0.0,0.0	0.0137297	NA	NA	NA	NA	NA	NA	NA	NA	NA	No	NA	HPRC,HGSVC,1KG-ONT	No	NA	NA	NA	NA	NA	NA
chr13:99430357	chr13-99430357-allele780269-323	INS	322	NA	0.0,0.0,0.000992063492063492,0.0,0.0	NA	NA	NA	NA	NA	NA	NA	NA	NA	NA	No	NA	HPRC,HGSVC,1KG-ONT	No	NA	NA	NA	NA	NA	NA
chr13:99430357	chr13-99430357-allele780256-325	INS	324	NA	0.0030257186081694403,0.0,0.0,0.0,0.0	0.00520636	NA	NA	NA	NA	NA	NA	NA	NA	NA	No	NA	HPRC,HGSVC,1KG-ONT	No	NA	NA	NA	NA	NA	NA
chr13:99430357	chr13-99430357-allele780249-319	INS	318	NA	0.00832072617246596,0.025936599423631124,0.03869047619047619,0.03180914512922465,0.027607361963190184	0.0102365	NA	NA	NA	NA	NA	NA	NA	NA	NA	No	NA	HPRC,HGSVC,1KG-ONT	No	NA	NA	NA	NA	NA	NA
chr13:99430357	chr13-99430357-allele780261-331	INS	330	NA	0.00680786686838124,0.0,0.0,0.0,0.0	0.0123139	NA	NA	NA	NA	NA	NA	NA	NA	NA	No	NA	HPRC,HGSVC,1KG-ONT	No	NA	NA	NA	NA	NA	NA
chr13:99430357	chr13-99430357-allele780274-326	INS	325	NA	0.0030257186081694403,0.0,0.0,0.0,0.0	0.00520636	NA	NA	NA	NA	NA	NA	NA	NA	NA	No	NA	HPRC,HGSVC,1KG-ONT	No	NA	NA	NA	NA	NA	NA
chr13:99430357	chr13-99430357-allele780255-324	INS	323	NA	0.0037821482602118004,0.0,0.0,0.0,0.0	0.00663171	NA	NA	NA	NA	NA	NA	NA	NA	NA	No	NA	HPRC,HGSVC,1KG-ONT	No	NA	NA	NA	NA	NA	NA
chr13:99430357	chr13-99430357-allele780258-318	INS	317	NA	0.0045385779122541605,0.002881844380403458,0.001984126984126984,0.0,0.0	0.00247593	NA	NA	NA	NA	NA	NA	NA	NA	NA	No	NA	HPRC,HGSVC,1KG-ONT	No	NA	NA	NA	NA	NA	NA
chr13:99430357	chr13-99430357-allele780251-322	INS	321	NA	0.014372163388804841,0.004322766570605188,0.007936507936507936,0.010934393638170975,0.02147239263803681	NA	NA	NA	NA	NA	NA	NA	NA	NA	NA	No	NA	HPRC,HGSVC,1KG-ONT	No	NA	NA	NA	NA	NA	NA
chr13:99430357	chr13-99430357-allele780252-325	INS	324	NA	0.012102874432677761,0.01440922190201729,0.007936507936507936,0.012922465208747515,0.013292433537832311	NA	NA	NA	NA	NA	NA	NA	NA	NA	NA	No	NA	HPRC,HGSVC,1KG-ONT	No	NA	NA	NA	NA	NA	NA
chr13:99430357	chr13-99430357-allele780259-323	INS	322	NA	0.0037821482602118004,0.0,0.0,0.0,0.0	0.00663171	NA	NA	NA	NA	NA	NA	NA	NA	NA	No	NA	HPRC,HGSVC,1KG-ONT	No	NA	NA	NA	NA	NA	NA
chr13:99430357	chr13-99430357-allele780250-324	INS	323	NA	0.012859304084720122,0.03602305475504323,0.016865079365079364,0.05964214711729622,0.010224948875255624	0.00557685	NA	NA	NA	NA	NA	NA	NA	NA	NA	No	NA	HPRC,HGSVC,1KG-ONT	No	NA	NA	NA	NA	NA	NA
chr13:99430357	chr13-99430357-allele780265-326	INS	325	NA	0.0022692889561270802,0.0,0.0,0.0,0.0	0.00377908	NA	NA	NA	NA	NA	NA	NA	NA	NA	No	NA	HPRC,HGSVC,1KG-ONT	No	NA	NA	NA	NA	NA	NA
chr13:99430357	chr13-99430357-allele780253-326	INS	325	NA	0.0226928895612708,0.001440922190201729,0.0,0.0,0.0	0.039386	NA	NA	NA	NA	NA	NA	NA	NA	NA	No	NA	HPRC,HGSVC,1KG-ONT	No	NA	NA	NA	NA	NA	NA
chr13:99460677	chr13-99460677-allele780690-1	DEL	92	NA	0.0022692889561270802,0.0,0.0,0.0,0.0	0.00377908	TM9SF2(1.0, 0.256)	NA	NA	NA	NA	NA	NA	NA	NA	No	NA	No	Yes	NA	NA	NA	NA	NA	NA
chr13:99463069	chr13-99463069-allele780717-261	INS	260	NA	0.0,0.001440922190201729,0.0,0.0,0.014314928425357873	0.00212033	TM9SF2(1.0, 0.256)	NA	NA	NA	NA	NA	NA	NA	NA	No	NA	HPRC,HGSVC,1KG-ONT	No	NA	NA	NA	NA	NA	NA
chr13:99463084	chr13-99463084-allele780724-284	INS	283	NA	0.007564296520423601,0.10086455331412104,0.003968253968253968,0.08846918489065607,0.017382413087934562	0.022472	TM9SF2(1.0, 0.256)	NA	NA	NA	NA	NA	NA	NA	NA	No	NA	HPRC,HGSVC,1KG-ONT	No	NA	NA	NA	NA	NA	NA
chr13:99463085	chr13-99463085-allele780729-297	INS	296	NA	0.0,0.004322766570605188,0.0,0.0,0.007157464212678937	0.00122989	TM9SF2(1.0, 0.256)	NA	NA	NA	NA	NA	NA	NA	NA	No	NA	HPRC,HGSVC,1KG-ONT	No	NA	NA	NA	NA	NA	NA
chr13:99463085	chr13-99463085-allele780727-297	INS	296	NA	0.009077155824508321,0.0,0.0,0.0,0.0	0.0165556	TM9SF2(1.0, 0.256)	NA	NA	NA	NA	NA	NA	NA	NA	No	NA	HPRC,HGSVC,1KG-ONT	No	NA	NA	NA	NA	NA	NA
chr13:99463085	chr13-99463085-allele780731-277	INS	276	NA	0.0007564296520423601,0.0,0.0,0.0,0.0	0.000918741	TM9SF2(1.0, 0.256)	NA	NA	NA	NA	NA	NA	NA	NA	No	NA	HPRC,HGSVC,1KG-ONT	No	NA	NA	NA	NA	NA	NA
chr13:99463085	chr13-99463085-allele780732-285	INS	284	NA	0.0,0.001440922190201729,0.0,0.0,0.0	NA	TM9SF2(1.0, 0.256)	NA	NA	NA	NA	NA	NA	NA	NA	No	NA	HPRC,HGSVC,1KG-ONT	No	NA	NA	NA	NA	NA	NA
chr13:99463085	chr13-99463085-allele780730-301	INS	300	NA	0.012859304084720122,0.001440922190201729,0.0,0.0,0.0	0.021333	TM9SF2(1.0, 0.256)	NA	NA	NA	NA	NA	NA	NA	NA	No	NA	HPRC,HGSVC,1KG-ONT	No	NA	NA	NA	NA	NA	NA
chr13:99463085	chr13-99463085-allele780733-289	INS	288	NA	0.0007564296520423601,0.0,0.0,0.0,0.0	0.000918741	TM9SF2(1.0, 0.256)	NA	NA	NA	NA	NA	NA	NA	NA	No	NA	HPRC,HGSVC,1KG-ONT	No	NA	NA	NA	NA	NA	NA
chr13:99463109	chr13-99463109-allele780746-177	INS	176	NA	0.0,0.0,0.001984126984126984,0.0,0.0081799591002045	0.00133282	TM9SF2(1.0, 0.256)	NA	NA	NA	NA	NA	NA	NA	NA	No	NA	HPRC,HGSVC,1KG-ONT	No	NA	NA	NA	NA	NA	NA
chr13:99463129	chr13-99463129-allele780771-309	INS	308	NA	0.0007564296520423601,0.0,0.0,0.0,0.0	0.000918741	TM9SF2(1.0, 0.256)	NA	NA	NA	NA	NA	NA	NA	NA	No	NA	HPRC,HGSVC,1KG-ONT	No	NA	NA	NA	NA	NA	NA
chr13:99463129	chr13-99463129-allele780761-305	INS	304	NA	0.11119515885022693,0.361671469740634,0.14781746031746032,0.3966202783300199,0.1329243353783231	0.0562505	TM9SF2(1.0, 0.256)	NA	NA	NA	NA	NA	NA	NA	NA	No	NA	HPRC,HGSVC,1KG-ONT	No	NA	NA	NA	NA	NA	NA
chr13:99463129	chr13-99463129-allele780764-369	INS	368	NA	0.01664145234493192,0.0,0.0,0.0,0.0	0.0305719	TM9SF2(1.0, 0.256)	NA	NA	NA	NA	NA	NA	NA	NA	No	NA	HPRC,HGSVC,1KG-ONT	No	NA	NA	NA	NA	NA	NA
chr13:99463129	chr13-99463129-allele780774-309	INS	308	NA	0.0007564296520423601,0.0,0.0,0.0,0.0	0.000918741	TM9SF2(1.0, 0.256)	NA	NA	NA	NA	NA	NA	NA	NA	No	NA	HPRC,HGSVC,1KG-ONT	No	NA	NA	NA	NA	NA	NA
chr13:99463129	chr13-99463129-allele780763-293	INS	292	NA	0.006051437216338881,0.0446685878962536,0.003968253968253968,0.006958250497017893,0.0081799591002045	0.0019557	TM9SF2(1.0, 0.256)	NA	NA	NA	NA	NA	NA	NA	NA	No	NA	HPRC,HGSVC,1KG-ONT	No	NA	NA	NA	NA	NA	NA
chr13:99463129	chr13-99463129-allele780776-297	INS	296	NA	0.0007564296520423601,0.0,0.0,0.0,0.0	0.000918741	TM9SF2(1.0, 0.256)	NA	NA	NA	NA	NA	NA	NA	NA	No	NA	HPRC,HGSVC,1KG-ONT	No	NA	NA	NA	NA	NA	NA
chr13:99463129	chr13-99463129-allele780765-293	INS	292	NA	0.0007564296520423601,0.011527377521613832,0.0,0.02186878727634195,0.0	0.00391024	TM9SF2(1.0, 0.256)	NA	NA	NA	NA	NA	NA	NA	NA	No	NA	HPRC,HGSVC,1KG-ONT	No	NA	NA	NA	NA	NA	NA
chr13:99463129	chr13-99463129-allele780767-305	INS	304	NA	0.0030257186081694403,0.002881844380403458,0.0,0.0,0.0	0.00206069	TM9SF2(1.0, 0.256)	NA	NA	NA	NA	NA	NA	NA	NA	No	NA	HPRC,HGSVC,1KG-ONT	No	NA	NA	NA	NA	NA	NA
chr13:99463129	chr13-99463129-allele780772-357	INS	356	NA	0.0,0.0,0.0,0.0,0.005112474437627812	0.000408842	TM9SF2(1.0, 0.256)	NA	NA	NA	NA	NA	NA	NA	NA	No	NA	HPRC,HGSVC,1KG-ONT	No	NA	NA	NA	NA	NA	NA
chr13:99463129	chr13-99463129-allele780773-305	INS	304	NA	0.0007564296520423601,0.0,0.0,0.0,0.0	0.000918741	TM9SF2(1.0, 0.256)	NA	NA	NA	NA	NA	NA	NA	NA	No	NA	HPRC,HGSVC,1KG-ONT	No	NA	NA	NA	NA	NA	NA
chr13:99463129	chr13-99463129-allele780770-297	INS	296	NA	0.0015128593040847202,0.0,0.0,0.0,0.0	0.00234988	TM9SF2(1.0, 0.256)	NA	NA	NA	NA	NA	NA	NA	NA	No	NA	HPRC,HGSVC,1KG-ONT	No	NA	NA	NA	NA	NA	NA
chr13:99463129	chr13-99463129-allele780766-305	INS	304	NA	0.0,0.002881844380403458,0.000992063492063492,0.002982107355864811,0.0	0.000422056	TM9SF2(1.0, 0.256)	NA	NA	NA	NA	NA	NA	NA	NA	No	NA	HPRC,HGSVC,1KG-ONT	No	NA	NA	NA	NA	NA	NA
chr13:99463165	chr13-99463165-allele780800-245	INS	244	NA	0.0015128593040847202,0.0,0.0,0.0,0.0	0.00234988	TM9SF2(1.0, 0.256)	NA	NA	NA	NA	NA	NA	NA	NA	No	NA	HPRC,HGSVC,1KG-ONT	No	NA	NA	NA	NA	NA	NA
chr13:99463177	chr13-99463177-allele780814-169	INS	168	NA	0.0007564296520423601,0.008645533141210375,0.006944444444444444,0.02186878727634195,0.010224948875255624	0.00664742	TM9SF2(1.0, 0.256)	NA	NA	NA	NA	NA	NA	NA	NA	No	NA	HPRC,HGSVC,1KG-ONT	No	NA	NA	NA	NA	NA	NA
chr13:99463177	chr13-99463177-allele780816-369	INS	368	NA	0.0015128593040847202,0.0,0.0,0.0,0.0	0.00234988	TM9SF2(1.0, 0.256)	NA	NA	NA	NA	NA	NA	NA	NA	No	NA	HPRC,HGSVC,1KG-ONT	No	NA	NA	NA	NA	NA	NA
chr13:99463177	chr13-99463177-allele780809-365	INS	364	NA	0.0680786686838124,0.007204610951008645,0.000992063492063492,0.012922465208747515,0.0869120654396728	0.0205376	TM9SF2(1.0, 0.256)	NA	NA	NA	NA	NA	NA	NA	NA	No	NA	HPRC,HGSVC,1KG-ONT	No	NA	NA	NA	NA	NA	NA
chr13:99463177	chr13-99463177-allele780815-365	INS	364	NA	0.0022692889561270802,0.0,0.0,0.0,0.0	0.00377908	TM9SF2(1.0, 0.256)	NA	NA	NA	NA	NA	NA	NA	NA	No	NA	HPRC,HGSVC,1KG-ONT	No	NA	NA	NA	NA	NA	NA
chr13:99463177	chr13-99463177-allele780807-173	INS	172	NA	0.059757942511346446,0.024495677233429394,0.054563492063492064,0.073558648111332,0.12985685071574643	0.00104632	TM9SF2(1.0, 0.256)	NA	NA	NA	NA	NA	NA	NA	NA	No	NA	HPRC,HGSVC,1KG-ONT	No	NA	NA	NA	NA	NA	NA
chr13:99463177	chr13-99463177-allele780825-169	INS	168	NA	0.0007564296520423601,0.0,0.0,0.002982107355864811,0.0	NA	TM9SF2(1.0, 0.256)	NA	NA	NA	NA	NA	NA	NA	NA	No	NA	HPRC,HGSVC,1KG-ONT	No	NA	NA	NA	NA	NA	NA
chr13:99463177	chr13-99463177-allele780808-57	INS	56	NA	0.0022692889561270802,0.0,0.0,0.0,0.0	0.00377908	TM9SF2(1.0, 0.256)	NA	NA	NA	NA	NA	NA	NA	NA	No	NA	No	No	NA	NA	NA	NA	NA	NA
chr13:99463177	chr13-99463177-allele780818-177	INS	176	NA	0.0,0.001440922190201729,0.01984126984126984,0.0,0.0	0.00312321	TM9SF2(1.0, 0.256)	NA	NA	NA	NA	NA	NA	NA	NA	No	NA	HPRC,HGSVC,1KG-ONT	No	NA	NA	NA	NA	NA	NA
chr13:99463177	chr13-99463177-allele780817-165	INS	164	NA	0.0007564296520423601,0.0,0.0,0.0,0.0	0.000918741	TM9SF2(1.0, 0.256)	NA	NA	NA	NA	NA	NA	NA	NA	No	NA	HPRC,HGSVC,1KG-ONT	No	NA	NA	NA	NA	NA	NA
chr13:99463177	chr13-99463177-allele780813-177	INS	176	NA	0.03252647503782148,0.005763688760806916,0.000992063492063492,0.0,0.0	0.0491526	TM9SF2(1.0, 0.256)	NA	NA	NA	NA	NA	NA	NA	NA	No	NA	HPRC,HGSVC,1KG-ONT	No	NA	NA	NA	NA	NA	NA
chr13:99463189	chr13-99463189-allele780832-301	INS	300	NA	0.0030257186081694403,0.002881844380403458,0.0,0.004970178926441352,0.0	NA	TM9SF2(1.0, 0.256)	NA	NA	NA	NA	NA	NA	NA	NA	No	NA	HPRC,HGSVC,1KG-ONT	No	NA	NA	NA	NA	NA	NA
chr13:99463189	chr13-99463189-allele780833-301	INS	300	NA	0.0007564296520423601,0.0,0.0,0.0,0.0	0.000918741	TM9SF2(1.0, 0.256)	NA	NA	NA	NA	NA	NA	NA	NA	No	NA	HPRC,HGSVC,1KG-ONT	No	NA	NA	NA	NA	NA	NA
chr13:99463189	chr13-99463189-allele780830-374	INS	373	NA	0.0015128593040847202,0.0,0.0,0.0,0.0	0.00234988	TM9SF2(1.0, 0.256)	NA	NA	NA	NA	NA	NA	NA	NA	No	NA	HPRC,HGSVC,1KG-ONT	No	NA	NA	NA	NA	NA	NA
chr13:99463193	chr13-99463193-allele780835-85	INS	84	NA	0.038577912254160365,0.004322766570605188,0.0,0.0,0.0	0.0637691	TM9SF2(1.0, 0.256)	NA	NA	NA	NA	NA	NA	NA	NA	No	NA	HPRC,HGSVC	No	NA	NA	NA	NA	NA	NA
chr13:99463207	chr13-99463207-allele780844-87	INS	86	NA	0.0,0.0,0.001984126984126984,0.0,0.0	NA	TM9SF2(1.0, 0.256)	NA	NA	NA	NA	NA	NA	NA	NA	No	NA	HPRC,HGSVC	No	NA	NA	NA	NA	NA	NA
chr13:99463213	chr13-99463213-allele780846-873	INS	872	NA	0.0030257186081694403,0.0,0.0,0.0,0.0	0.00520636	TM9SF2(1.0, 0.256)	NA	NA	NA	NA	NA	NA	NA	NA	No	NA	No	No	NA	NA	NA	NA	NA	NA
chr13:99477025	chr13-99477025-allele781165-1	DEL	364	NA	0.0113464447806354,0.001440922190201729,0.006944444444444444,0.0,0.002044989775051125	0.00692212	TM9SF2(1.0, 0.256)	NA	NA	NA	NA	NA	NA	NA	NA	No	NA	HGSVC,1KG-ONT	No	NA	NA	NA	NA	NA	NA
chr13:99477181	chr13-99477181-allele781257-69	INS	68	NA	0.0007564296520423601,0.0,0.001984126984126984,0.0,0.0	NA	TM9SF2(1.0, 0.256)	NA	NA	NA	NA	NA	NA	NA	NA	No	NA	HPRC,HGSVC	No	NA	NA	NA	NA	NA	NA
chr13:99477197	chr13-99477197-allele781265-1	DEL	60	NA	0.0030257186081694403,0.0,0.0,0.0009940357852882703,0.0	0.00328379	TM9SF2(1.0, 0.256)	NA	NA	NA	NA	NA	NA	NA	NA	No	NA	HPRC,HGSVC,1KG-ONT	No	NA	NA	NA	NA	NA	NA
chr13:99477238	chr13-99477238-allele781298-1	DEL	82	NA	0.0007564296520423601,0.0,0.0,0.0,0.0	0.000918741	TM9SF2(1.0, 0.256)	NA	NA	NA	NA	NA	NA	NA	NA	No	NA	HPRC,HGSVC,1KG-ONT	No	NA	NA	NA	NA	NA	NA
chr13:99477274	chr13-99477274-allele781335-97	INS	96	NA	0.0037821482602118004,0.0,0.0,0.0,0.0	0.00663171	TM9SF2(1.0, 0.256)	NA	NA	NA	NA	NA	NA	NA	NA	No	NA	HPRC,HGSVC	No	NA	NA	NA	NA	NA	NA
chr13:99477378	chr13-99477378-allele781399-53	INS	52	NA	0.0007564296520423601,0.007204610951008645,0.000992063492063492,0.008946322067594433,0.0081799591002045	0.00259388	TM9SF2(1.0, 0.256)	NA	NA	NA	NA	NA	NA	NA	NA	No	NA	HPRC,HGSVC	No	NA	NA	NA	NA	NA	NA
chr13:99569998	chr13-99569998-allele782317-3243	INS	3242	NA	0.03555219364599092,0.002881844380403458,0.0,0.0,0.0	0.0604183	NA	NA	NA	NA	NA	NA	NA	NA	NA	No	NA	HPRC,HGSVC	Yes	NA	NA	NA	NA	NA	NA
chr13:99574605	chr13-99574605-allele782372-132	INS	131	NA	0.006051437216338881,0.002881844380403458,0.0,0.0,0.0010224948875255625	0.00572634	NA	NA	NA	NA	NA	NA	NA	NA	NA	No	NA	1KG-ONT	Yes	NA	NA	NA	NA	NA	NA
chr13:99600012	chr13-99600012-allele782694-322	INS	321	NA	0.0113464447806354,0.001440922190201729,0.0,0.0,0.0	0.0185365	NA	NA	NA	NA	NA	NA	NA	NA	NA	No	NA	HPRC,HGSVC,1KG-ONT	Yes	NA	NA	NA	NA	NA	NA
chr13:99644206	chr13-99644206-allele783206-110	INS	109	NA	0.03328290468986384,0.001440922190201729,0.0,0.0,0.0	0.058521	CLYBL(2.1159e-08, 1.186)	NA	NA	NA	NA	NA	NA	NA	NA	No	NA	HPRC,HGSVC	Yes	NA	NA	NA	NA	NA	NA
chr13:99729936	chr13-99729936-allele783675-77	INS	76	NA	0.025718608169440244,0.1930835734870317,0.4226190476190476,0.17196819085487078,0.3118609406952965	0.17348	CLYBL(2.1159e-08, 1.186)	NA	NA	NA	NA	NA	NA	NA	NA	No	NA	HPRC,HGSVC,1KG-ONT	Yes	NA	NA	NA	NA	NA	NA
chr13:99729945	chr13-99729945-allele783680-77	INS	76	NA	0.0015128593040847202,0.0,0.000992063492063492,0.0,0.0	0.00077342	CLYBL(2.1159e-08, 1.186)	NA	NA	NA	NA	NA	NA	NA	NA	No	NA	HPRC,HGSVC,1KG-ONT	Yes	NA	NA	NA	NA	NA	NA
chr13:99729945	chr13-99729945-allele783682-115	INS	114	NA	0.0,0.0,0.001984126984126984,0.0,0.0	NA	CLYBL(2.1159e-08, 1.186)	NA	NA	NA	NA	NA	NA	NA	NA	No	NA	No	Yes	NA	NA	NA	NA	NA	NA
chr13:99729968	chr13-99729968-allele783683-79	INS	78	NA	0.0045385779122541605,0.001440922190201729,0.0,0.0019880715705765406,0.009202453987730062	NA	CLYBL(2.1159e-08, 1.186)	NA	NA	NA	NA	NA	NA	NA	NA	No	NA	HPRC,HGSVC,1KG-ONT	Yes	NA	NA	NA	NA	NA	NA
chr13:99737141	chr13-99737141-allele783762-1	DEL	53	NA	0.0030257186081694403,0.05043227665706052,0.07242063492063493,0.0775347912524851,0.06134969325153374	0.0411872	CLYBL(2.1159e-08, 1.186)	NA	NA	NA	NA	NA	NA	NA	NA	No	NA	HGSVC,1KG-ONT	Yes	NA	NA	NA	NA	NA	NA
chr13:99853117	chr13-99853117-allele785008-1	DEL	299	NA	0.0030257186081694403,0.008645533141210375,0.0,0.013916500994035786,0.019427402862985686	0.00279035	CLYBL(2.1159e-08, 1.186)	NA	NA	NA	NA	NA	NA	NA	NA	No	NA	1KG-ONT	No	NA	NA	NA	NA	NA	NA
chr13:99945658	chr13-99945658-allele785576-66	INS	65	NA	0.0,0.002881844380403458,0.0,0.0019880715705765406,0.0	0.000224143	NA	NA	NA	NA	NA	NA	NA	NA	NA	No	NA	HPRC,HGSVC,1KG-ONT	No	NA	NA	NA	NA	NA	NA
chr13:99945658	chr13-99945658-allele785574-56	INS	55	NA	0.0,0.0,0.0,0.0,0.002044989775051125	NA	NA	NA	NA	NA	NA	NA	NA	NA	NA	No	NA	HPRC,HGSVC,1KG-ONT	No	NA	NA	NA	NA	NA	NA
chr13:99945658	chr13-99945658-allele785575-61	INS	60	NA	0.0007564296520423601,0.002881844380403458,0.04365079365079365,0.003976143141153081,0.006134969325153374	0.00850827	NA	NA	NA	NA	NA	NA	NA	NA	NA	No	NA	HPRC,HGSVC,1KG-ONT	No	NA	NA	NA	NA	NA	NA
chr13:99945658	chr13-99945658-allele785573-51	INS	50	NA	0.0007564296520423601,0.012968299711815562,0.022817460317460316,0.018886679920477135,0.016359918200409	0.0106464	NA	NA	NA	NA	NA	NA	NA	NA	NA	No	NA	HPRC,HGSVC,1KG-ONT	No	NA	NA	NA	NA	NA	NA
chr13:99960560	chr13-99960560-allele785760-121	INS	120	NA	0.06202723146747353,0.004322766570605188,0.0,0.0009940357852882703,0.005112474437627812	0.0933574	NA	NA	NA	NA	NA	NA	NA	NA	NA	No	NA	HPRC,HGSVC,1KG-ONT	Yes	NA	NA	NA	NA	NA	NA
chr13:99960560	chr13-99960560-allele785761-119	INS	118	NA	0.0015128593040847202,0.0,0.0,0.0,0.0	0.00234988	NA	NA	NA	NA	NA	NA	NA	NA	NA	No	NA	HPRC,HGSVC,1KG-ONT	Yes	NA	NA	NA	NA	NA	NA
chr13:100035607	chr13-100035607-allele786258-85	INS	84	NA	0.0,0.0,0.001984126984126984,0.0,0.0	NA	NA	NA	NA	NA	NA	NA	NA	NA	NA	No	NA	HPRC,HGSVC,1KG-ONT	No	NA	NA	NA	NA	NA	NA
chr13:100035607	chr13-100035607-allele786288-87	INS	86	NA	0.0,0.0,0.0,0.0009940357852882703,0.0	NA	NA	NA	NA	NA	NA	NA	NA	NA	NA	No	NA	HPRC,HGSVC,1KG-ONT	No	NA	NA	NA	NA	NA	NA
chr13:100035607	chr13-100035607-allele786257-52	INS	51	NA	0.00832072617246596,0.001440922190201729,0.002976190476190476,0.0,0.002044989775051125	0.00608677	NA	NA	NA	NA	NA	NA	NA	NA	NA	No	NA	No	No	NA	NA	NA	NA	NA	NA
chr13:100035607	chr13-100035607-allele786256-77	INS	76	NA	0.0,0.002881844380403458,0.0,0.0009940357852882703,0.0	3.94758e-05	NA	NA	NA	NA	NA	NA	NA	NA	NA	No	NA	HPRC,HGSVC,1KG-ONT	No	NA	NA	NA	NA	NA	NA
chr13:100035607	chr13-100035607-allele786260-94	INS	93	NA	0.0,0.0,0.0,0.0009940357852882703,0.0	NA	NA	NA	NA	NA	NA	NA	NA	NA	NA	No	NA	HPRC,HGSVC,1KG-ONT	No	NA	NA	NA	NA	NA	NA
chr13:100059024	chr13-100059024-allele786560-1783	INS	1782	NA	0.0,0.0,0.006944444444444444,0.0009940357852882703,0.0	0.000963133	NA	NA	NA	NA	NA	NA	NA	NA	NA	No	NA	HPRC,HGSVC	No	NA	NA	NA	NA	NA	NA
chr13:100059024	chr13-100059024-allele786561-2383	INS	2382	NA	0.0037821482602118004,0.0446685878962536,0.04265873015873016,0.02186878727634195,0.018404907975460124	0.0152063	NA	NA	NA	NA	NA	NA	NA	NA	NA	No	NA	HPRC,HGSVC,1KG-ONT	No	NA	NA	NA	NA	NA	NA
chr13:100059024	chr13-100059024-allele786562-1999	INS	1998	NA	0.006051437216338881,0.001440922190201729,0.021825396825396824,0.005964214711729622,0.009202453987730062	0.000464105	NA	NA	NA	NA	NA	NA	NA	NA	NA	No	NA	HPRC,HGSVC	No	NA	NA	NA	NA	NA	NA
chr13:100059024	chr13-100059024-allele786563-2237	INS	2236	NA	0.0007564296520423601,0.0,0.0,0.0,0.0	0.000918741	NA	NA	NA	NA	NA	NA	NA	NA	NA	No	NA	HPRC,HGSVC,1KG-ONT	No	NA	NA	NA	NA	NA	NA
chr13:100059027	chr13-100059027-allele786566-2477	INS	2476	NA	0.0007564296520423601,0.0,0.0,0.0009940357852882703,0.0	NA	NA	NA	NA	NA	NA	NA	NA	NA	NA	No	NA	HPRC,HGSVC,1KG-ONT	No	NA	NA	NA	NA	NA	NA
chr13:100059027	chr13-100059027-allele786565-2608	INS	2607	NA	0.01739788199697428,0.0,0.0,0.012922465208747515,0.0010224948875255625	0.0119578	NA	NA	NA	NA	NA	NA	NA	NA	NA	No	NA	HPRC,HGSVC,1KG-ONT	No	NA	NA	NA	NA	NA	NA
chr13:100059028	chr13-100059028-allele786586-2021	INS	2020	NA	0.009077155824508321,0.027377521613832854,0.0,0.004970178926441352,0.0010224948875255625	NA	NA	NA	NA	NA	NA	NA	NA	NA	NA	No	NA	HPRC,HGSVC	No	NA	NA	NA	NA	NA	NA
chr13:100059028	chr13-100059028-allele786621-225	INS	224	NA	0.0030257186081694403,0.002881844380403458,0.0,0.0,0.0	0.00206069	NA	NA	NA	NA	NA	NA	NA	NA	NA	No	NA	HPRC,HGSVC,1KG-ONT	No	NA	NA	NA	NA	NA	NA
chr13:100059028	chr13-100059028-allele786575-2110	INS	2109	NA	0.00832072617246596,0.0,0.0,0.0,0.0	0.0150511	NA	NA	NA	NA	NA	NA	NA	NA	NA	No	NA	HPRC,HGSVC	No	NA	NA	NA	NA	NA	NA
chr13:100059028	chr13-100059028-allele786625-1217	INS	1216	NA	0.0007564296520423601,0.0,0.0,0.0,0.0	0.000918741	NA	NA	NA	NA	NA	NA	NA	NA	NA	No	NA	HPRC,HGSVC,1KG-ONT	No	NA	NA	NA	NA	NA	NA
chr13:100059028	chr13-100059028-allele786593-2305	INS	2304	NA	0.0,0.0,0.006944444444444444,0.002982107355864811,0.002044989775051125	0.00170264	NA	NA	NA	NA	NA	NA	NA	NA	NA	No	NA	HPRC,HGSVC,1KG-ONT	No	NA	NA	NA	NA	NA	NA
chr13:100059028	chr13-100059028-allele786613-257	INS	256	NA	0.0007564296520423601,0.0,0.0,0.0,0.0	0.000918741	NA	NA	NA	NA	NA	NA	NA	NA	NA	No	NA	HPRC,HGSVC,1KG-ONT	No	NA	NA	NA	NA	NA	NA
chr13:100059028	chr13-100059028-allele786571-1842	INS	1841	NA	0.0007564296520423601,0.0,0.0,0.0,0.0	0.000918741	NA	NA	NA	NA	NA	NA	NA	NA	NA	No	NA	HPRC,HGSVC	No	NA	NA	NA	NA	NA	NA
chr13:100059028	chr13-100059028-allele786599-229	INS	228	NA	0.00832072617246596,0.0,0.0,0.0,0.0	0.0151436	NA	NA	NA	NA	NA	NA	NA	NA	NA	No	NA	HPRC,HGSVC,1KG-ONT	No	NA	NA	NA	NA	NA	NA
chr13:100059028	chr13-100059028-allele786622-197	INS	196	NA	0.0007564296520423601,0.0,0.0,0.0,0.0	0.000918741	NA	NA	NA	NA	NA	NA	NA	NA	NA	No	NA	HPRC,HGSVC,1KG-ONT	No	NA	NA	NA	NA	NA	NA
chr13:100059028	chr13-100059028-allele786596-1188	INS	1187	NA	0.058245083207261725,0.002881844380403458,0.0,0.0,0.0010224948875255625	0.0981514	NA	NA	NA	NA	NA	NA	NA	NA	NA	No	NA	HPRC,HGSVC,1KG-ONT	No	NA	NA	NA	NA	NA	NA
chr13:100059028	chr13-100059028-allele786568-121	INS	120	NA	0.0037821482602118004,0.0,0.0,0.0,0.0	0.00663171	NA	NA	NA	NA	NA	NA	NA	NA	NA	No	NA	HPRC	No	NA	NA	NA	NA	NA	NA
chr13:100059028	chr13-100059028-allele786577-2480	INS	2479	NA	0.009077155824508321,0.012968299711815562,0.0,0.0009940357852882703,0.0	0.0040622	NA	NA	NA	NA	NA	NA	NA	NA	NA	No	NA	HPRC,HGSVC,1KG-ONT	No	NA	NA	NA	NA	NA	NA
chr13:100059028	chr13-100059028-allele786612-257	INS	256	NA	0.0,0.002881844380403458,0.0248015873015873,0.0,0.0	0.00425146	NA	NA	NA	NA	NA	NA	NA	NA	NA	No	NA	HPRC,HGSVC,1KG-ONT	No	NA	NA	NA	NA	NA	NA
chr13:100059028	chr13-100059028-allele786604-277	INS	276	NA	0.0007564296520423601,0.0,0.0,0.008946322067594433,0.0	0.000199544	NA	NA	NA	NA	NA	NA	NA	NA	NA	No	NA	HPRC,HGSVC,1KG-ONT	No	NA	NA	NA	NA	NA	NA
chr13:100059028	chr13-100059028-allele786595-1297	INS	1296	NA	0.0113464447806354,0.001440922190201729,0.0,0.0,0.0	0.0185365	NA	NA	NA	NA	NA	NA	NA	NA	NA	No	NA	HPRC,HGSVC,1KG-ONT	No	NA	NA	NA	NA	NA	NA
chr13:100059028	chr13-100059028-allele786620-253	INS	252	NA	0.0007564296520423601,0.0,0.0,0.0,0.0	0.000918741	NA	NA	NA	NA	NA	NA	NA	NA	NA	No	NA	HPRC,HGSVC,1KG-ONT	No	NA	NA	NA	NA	NA	NA
chr13:100059028	chr13-100059028-allele786572-1956	INS	1955	NA	0.019667170953101363,0.04178674351585014,0.09126984126984126,0.09145129224652088,0.13496932515337423	0.0383237	NA	NA	NA	NA	NA	NA	NA	NA	NA	No	NA	HPRC,HGSVC	No	NA	NA	NA	NA	NA	NA
chr13:100059028	chr13-100059028-allele786569-201	INS	200	NA	0.024205748865355523,0.03170028818443804,0.006944444444444444,0.08846918489065607,0.023517382413087935	0.00241633	NA	NA	NA	NA	NA	NA	NA	NA	NA	No	NA	HPRC,HGSVC,1KG-ONT	No	NA	NA	NA	NA	NA	NA
chr13:100059028	chr13-100059028-allele786585-2137	INS	2136	NA	0.01588502269288956,0.004322766570605188,0.002976190476190476,0.0,0.0	0.0182025	NA	NA	NA	NA	NA	NA	NA	NA	NA	No	NA	HPRC,HGSVC,1KG-ONT	No	NA	NA	NA	NA	NA	NA
chr13:100059028	chr13-100059028-allele786579-1707	INS	1706	NA	0.0022692889561270802,0.0,0.000992063492063492,0.0,0.0	0.0019853	NA	NA	NA	NA	NA	NA	NA	NA	NA	No	NA	HPRC,HGSVC	No	NA	NA	NA	NA	NA	NA
chr13:100059028	chr13-100059028-allele786592-1428	INS	1427	NA	0.014372163388804841,0.0,0.0,0.002982107355864811,0.005112474437627812	0.0132654	NA	NA	NA	NA	NA	NA	NA	NA	NA	No	NA	HPRC,HGSVC,1KG-ONT	No	NA	NA	NA	NA	NA	NA
chr13:100059028	chr13-100059028-allele786582-4428	INS	4427	NA	0.01361573373676248,0.02881844380403458,0.047619047619047616,0.02186878727634195,0.04294478527607362	0.00792835	NA	NA	NA	NA	NA	NA	NA	NA	NA	No	NA	HPRC,HGSVC,1KG-ONT	No	NA	NA	NA	NA	NA	NA
chr13:100059028	chr13-100059028-allele786606-2744	INS	2743	NA	0.0,0.025936599423631124,0.001984126984126984,0.0,0.014314928425357873	0.00571852	NA	NA	NA	NA	NA	NA	NA	NA	NA	No	NA	HPRC,HGSVC,1KG-ONT	No	NA	NA	NA	NA	NA	NA
chr13:100059028	chr13-100059028-allele786588-2456	INS	2455	NA	0.047655068078668684,0.1628242074927954,0.06349206349206349,0.1848906560636183,0.06952965235173825	0.0260186	NA	NA	NA	NA	NA	NA	NA	NA	NA	No	NA	HPRC,HGSVC,1KG-ONT	No	NA	NA	NA	NA	NA	NA
chr13:100059028	chr13-100059028-allele786591-2405	INS	2404	NA	0.0,0.001440922190201729,0.008928571428571428,0.0,0.0	0.00133282	NA	NA	NA	NA	NA	NA	NA	NA	NA	No	NA	HPRC,HGSVC,1KG-ONT	No	NA	NA	NA	NA	NA	NA
chr13:100059028	chr13-100059028-allele786573-2540	INS	2539	NA	0.0007564296520423601,0.002881844380403458,0.0,0.0,0.002044989775051125	NA	NA	NA	NA	NA	NA	NA	NA	NA	NA	No	NA	HPRC,HGSVC,1KG-ONT	No	NA	NA	NA	NA	NA	NA
chr13:100059028	chr13-100059028-allele786597-879	INS	878	NA	0.012859304084720122,0.007204610951008645,0.0,0.0009940357852882703,0.0	0.0131364	NA	NA	NA	NA	NA	NA	NA	NA	NA	No	NA	HPRC,HGSVC,1KG-ONT	No	NA	NA	NA	NA	NA	NA
chr13:100059028	chr13-100059028-allele786618-228	INS	227	NA	0.0007564296520423601,0.0,0.0,0.002982107355864811,0.0	NA	NA	NA	NA	NA	NA	NA	NA	NA	NA	No	NA	HPRC,HGSVC,1KG-ONT	No	NA	NA	NA	NA	NA	NA
chr13:100059028	chr13-100059028-allele786576-1093	INS	1092	NA	0.0015128593040847202,0.0,0.0,0.0,0.0	0.00234988	NA	NA	NA	NA	NA	NA	NA	NA	NA	No	NA	HPRC,HGSVC,1KG-ONT	No	NA	NA	NA	NA	NA	NA
chr13:100059028	chr13-100059028-allele786602-1217	INS	1216	NA	0.019667170953101363,0.001440922190201729,0.0,0.0,0.0	0.0338583	NA	NA	NA	NA	NA	NA	NA	NA	NA	No	NA	HPRC,HGSVC,1KG-ONT	No	NA	NA	NA	NA	NA	NA
chr13:100059028	chr13-100059028-allele786581-3173	INS	3172	NA	0.01361573373676248,0.001440922190201729,0.0,0.0,0.0	0.0226766	NA	NA	NA	NA	NA	NA	NA	NA	NA	No	NA	HPRC,HGSVC,1KG-ONT	No	NA	NA	NA	NA	NA	NA
chr13:100059028	chr13-100059028-allele786614-229	INS	228	NA	0.0007564296520423601,0.001440922190201729,0.001984126984126984,0.0,0.0	NA	NA	NA	NA	NA	NA	NA	NA	NA	NA	No	NA	HPRC,HGSVC,1KG-ONT	No	NA	NA	NA	NA	NA	NA
chr13:100059028	chr13-100059028-allele786600-185	INS	184	NA	0.0,0.0,0.0,0.010934393638170975,0.0	0.00151771	NA	NA	NA	NA	NA	NA	NA	NA	NA	No	NA	HPRC,HGSVC,1KG-ONT	No	NA	NA	NA	NA	NA	NA
chr13:100059028	chr13-100059028-allele786574-2413	INS	2412	NA	0.0,0.0,0.0,0.0,0.005112474437627812	0.000408842	NA	NA	NA	NA	NA	NA	NA	NA	NA	No	NA	HPRC,HGSVC,1KG-ONT	No	NA	NA	NA	NA	NA	NA
chr13:100059028	chr13-100059028-allele786590-1597	INS	1596	NA	0.0037821482602118004,0.0,0.0,0.0,0.0	0.00663171	NA	NA	NA	NA	NA	NA	NA	NA	NA	No	NA	HPRC,HGSVC,1KG-ONT	No	NA	NA	NA	NA	NA	NA
chr13:100059028	chr13-100059028-allele786570-2066	INS	2065	NA	0.0037821482602118004,0.05187319884726225,0.040674603174603176,0.009940357852882704,0.0408997955010225	0.0175859	NA	NA	NA	NA	NA	NA	NA	NA	NA	No	NA	HPRC,HGSVC	No	NA	NA	NA	NA	NA	NA
chr13:100059028	chr13-100059028-allele786584-2518	INS	2517	NA	0.0,0.0,0.0,0.0009940357852882703,0.0010224948875255625	NA	NA	NA	NA	NA	NA	NA	NA	NA	NA	No	NA	HPRC,HGSVC,1KG-ONT	No	NA	NA	NA	NA	NA	NA
chr13:100059028	chr13-100059028-allele786578-2590	INS	2589	NA	0.0,0.0,0.000992063492063492,0.0,0.0	NA	NA	NA	NA	NA	NA	NA	NA	NA	NA	No	NA	HPRC,HGSVC,1KG-ONT	No	NA	NA	NA	NA	NA	NA
chr13:100059028	chr13-100059028-allele786589-2514	INS	2513	NA	0.0007564296520423601,0.0,0.000992063492063492,0.0,0.0	NA	NA	NA	NA	NA	NA	NA	NA	NA	NA	No	NA	HPRC,HGSVC,1KG-ONT	No	NA	NA	NA	NA	NA	NA
chr13:100059028	chr13-100059028-allele786605-261	INS	260	NA	0.015128593040847202,0.0,0.0,0.0,0.0	0.0277836	NA	NA	NA	NA	NA	NA	NA	NA	NA	No	NA	HPRC,HGSVC,1KG-ONT	No	NA	NA	NA	NA	NA	NA
chr13:100059028	chr13-100059028-allele786619-281	INS	280	NA	0.0,0.010086455331412104,0.0,0.005964214711729622,0.0	0.00172922	NA	NA	NA	NA	NA	NA	NA	NA	NA	No	NA	HPRC,HGSVC,1KG-ONT	No	NA	NA	NA	NA	NA	NA
chr13:100059028	chr13-100059028-allele786580-3014	INS	3013	NA	0.0037821482602118004,0.001440922190201729,0.0,0.0,0.0	0.00462462	NA	NA	NA	NA	NA	NA	NA	NA	NA	No	NA	HPRC,HGSVC,1KG-ONT	No	NA	NA	NA	NA	NA	NA
chr13:100059028	chr13-100059028-allele786601-763	INS	762	NA	0.00680786686838124,0.0,0.0,0.0,0.0	0.0123139	NA	NA	NA	NA	NA	NA	NA	NA	NA	No	NA	HPRC,HGSVC,1KG-ONT	No	NA	NA	NA	NA	NA	NA
chr13:100059030	chr13-100059030-allele786626-954	INS	953	NA	0.0007564296520423601,0.0,0.00992063492063492,0.0,0.0	0.00026671	NA	NA	NA	NA	NA	NA	NA	NA	NA	No	NA	HPRC,HGSVC,1KG-ONT	No	NA	NA	NA	NA	NA	NA
chr13:100059033	chr13-100059033-allele786628-2401	INS	2400	NA	0.0015128593040847202,0.0,0.0,0.0,0.0	0.00234988	NA	NA	NA	NA	NA	NA	NA	NA	NA	No	NA	HPRC,HGSVC,1KG-ONT	No	NA	NA	NA	NA	NA	NA
chr13:100059034	chr13-100059034-allele786630-223	INS	222	NA	0.0,0.001440922190201729,0.0,0.0019880715705765406,0.002044989775051125	0.000408842	NA	NA	NA	NA	NA	NA	NA	NA	NA	No	NA	HPRC,HGSVC,1KG-ONT	No	NA	NA	NA	NA	NA	NA
chr13:100059035	chr13-100059035-allele786632-1212	INS	1211	NA	0.0007564296520423601,0.005763688760806916,0.001984126984126984,0.004970178926441352,0.009202453987730062	0.00209668	NA	NA	NA	NA	NA	NA	NA	NA	NA	No	NA	HPRC,HGSVC,1KG-ONT	No	NA	NA	NA	NA	NA	NA
chr13:100059037	chr13-100059037-allele786633-2424	INS	2423	NA	0.0,0.0,0.0,0.0,0.0010224948875255625	NA	NA	NA	NA	NA	NA	NA	NA	NA	NA	No	NA	HPRC,HGSVC,1KG-ONT	No	NA	NA	NA	NA	NA	NA
chr13:100059044	chr13-100059044-allele786638-643	INS	642	NA	0.0045385779122541605,0.0,0.0,0.0,0.0	0.00805514	NA	NA	NA	NA	NA	NA	NA	NA	NA	No	NA	HPRC,HGSVC,1KG-ONT	No	NA	NA	NA	NA	NA	NA
chr13:100059044	chr13-100059044-allele786644-804	INS	803	NA	0.0030257186081694403,0.0,0.017857142857142856,0.0009940357852882703,0.00408997955010225	0.000413655	NA	NA	NA	NA	NA	NA	NA	NA	NA	No	NA	HPRC,HGSVC,1KG-ONT	No	NA	NA	NA	NA	NA	NA
chr13:100059044	chr13-100059044-allele786645-1509	INS	1508	NA	0.02723146747352496,0.002881844380403458,0.0,0.0,0.0	0.0454934	NA	NA	NA	NA	NA	NA	NA	NA	NA	No	NA	HPRC,HGSVC,1KG-ONT	No	NA	NA	NA	NA	NA	NA
chr13:100059044	chr13-100059044-allele786643-2057	INS	2056	NA	0.0015128593040847202,0.0,0.000992063492063492,0.0,0.0	0.00077342	NA	NA	NA	NA	NA	NA	NA	NA	NA	No	NA	HPRC,HGSVC	No	NA	NA	NA	NA	NA	NA
chr13:100059044	chr13-100059044-allele786641-2151	INS	2150	NA	0.0007564296520423601,0.0,0.0,0.0,0.0	0.000918741	NA	NA	NA	NA	NA	NA	NA	NA	NA	No	NA	HPRC,HGSVC,1KG-ONT	No	NA	NA	NA	NA	NA	NA
chr13:100059044	chr13-100059044-allele786639-721	INS	720	NA	0.01059001512859304,0.0,0.0,0.0,0.0	0.0193739	NA	NA	NA	NA	NA	NA	NA	NA	NA	No	NA	HPRC,HGSVC,1KG-ONT	No	NA	NA	NA	NA	NA	NA
chr13:100059044	chr13-100059044-allele786640-2336	INS	2335	NA	0.01588502269288956,0.0,0.0,0.0,0.0	0.0291787	NA	NA	NA	NA	NA	NA	NA	NA	NA	No	NA	HPRC,HGSVC,1KG-ONT	No	NA	NA	NA	NA	NA	NA
chr13:100059044	chr13-100059044-allele786637-561	INS	560	NA	0.0,0.0,0.0,0.0009940357852882703,0.0	NA	NA	NA	NA	NA	NA	NA	NA	NA	NA	No	NA	HPRC,HGSVC,1KG-ONT	No	NA	NA	NA	NA	NA	NA
chr13:100059045	chr13-100059045-allele786646-1915	INS	1914	NA	0.030257186081694403,0.004322766570605188,0.001984126984126984,0.017892644135188866,0.009202453987730062	0.0157545	NA	NA	NA	NA	NA	NA	NA	NA	NA	No	NA	HPRC,HGSVC	No	NA	NA	NA	NA	NA	NA
chr13:100059047	chr13-100059047-allele786649-1913	INS	1912	NA	0.0,0.0,0.0,0.0,0.0010224948875255625	NA	NA	NA	NA	NA	NA	NA	NA	NA	NA	No	NA	HPRC,HGSVC	No	NA	NA	NA	NA	NA	NA
chr13:100059047	chr13-100059047-allele786651-2015	INS	2014	NA	0.0007564296520423601,0.0,0.0,0.0,0.0	0.000918741	NA	NA	NA	NA	NA	NA	NA	NA	NA	No	NA	HPRC,HGSVC	No	NA	NA	NA	NA	NA	NA
chr13:100059047	chr13-100059047-allele786648-2056	INS	2055	NA	0.0007564296520423601,0.002881844380403458,0.018849206349206348,0.0,0.0	0.00208877	NA	NA	NA	NA	NA	NA	NA	NA	NA	No	NA	HPRC,HGSVC	No	NA	NA	NA	NA	NA	NA
chr13:100059050	chr13-100059050-allele786656-2218	INS	2217	NA	0.0015128593040847202,0.011527377521613832,0.0,0.0019880715705765406,0.0	NA	NA	NA	NA	NA	NA	NA	NA	NA	NA	No	NA	HPRC,HGSVC,1KG-ONT	No	NA	NA	NA	NA	NA	NA
chr13:100059053	chr13-100059053-allele786657-1920	INS	1919	NA	0.0015128593040847202,0.0,0.0,0.0,0.0	0.00234988	NA	NA	NA	NA	NA	NA	NA	NA	NA	No	NA	HPRC,HGSVC	No	NA	NA	NA	NA	NA	NA
chr13:100059056	chr13-100059056-allele786658-2463	INS	2462	NA	0.0007564296520423601,0.0,0.000992063492063492,0.006958250497017893,0.0	4.4099e-05	NA	NA	NA	NA	NA	NA	NA	NA	NA	No	NA	HPRC,HGSVC,1KG-ONT	No	NA	NA	NA	NA	NA	NA
chr13:100059058	chr13-100059058-allele786662-3328	INS	3327	NA	0.0007564296520423601,0.011527377521613832,0.0,0.0,0.0010224948875255625	0.000199544	NA	NA	NA	NA	NA	NA	NA	NA	NA	No	NA	HPRC,HGSVC,1KG-ONT	No	NA	NA	NA	NA	NA	NA
chr13:100059058	chr13-100059058-allele786660-3979	INS	3978	NA	0.0113464447806354,0.0,0.007936507936507936,0.0,0.0010224948875255625	0.00776588	NA	NA	NA	NA	NA	NA	NA	NA	NA	No	NA	HPRC,HGSVC,1KG-ONT	No	NA	NA	NA	NA	NA	NA
chr13:100059058	chr13-100059058-allele786665-4047	INS	4046	NA	0.0022692889561270802,0.0,0.0,0.0,0.0	0.00377908	NA	NA	NA	NA	NA	NA	NA	NA	NA	No	NA	HPRC,HGSVC,1KG-ONT	No	NA	NA	NA	NA	NA	NA
chr13:100059058	chr13-100059058-allele786666-3673	INS	3672	NA	0.0,0.007204610951008645,0.002976190476190476,0.02982107355864811,0.023517382413087935	0.0107866	NA	NA	NA	NA	NA	NA	NA	NA	NA	No	NA	HPRC,HGSVC,1KG-ONT	No	NA	NA	NA	NA	NA	NA
chr13:100059058	chr13-100059058-allele786661-4180	INS	4179	NA	0.0,0.0,0.003968253968253968,0.0019880715705765406,0.0	0.000593574	NA	NA	NA	NA	NA	NA	NA	NA	NA	No	NA	HPRC,HGSVC,1KG-ONT	No	NA	NA	NA	NA	NA	NA
chr13:100059058	chr13-100059058-allele786663-2795	INS	2794	NA	0.0007564296520423601,0.0,0.0,0.0,0.0	0.000918741	NA	NA	NA	NA	NA	NA	NA	NA	NA	No	NA	HPRC,HGSVC,1KG-ONT	No	NA	NA	NA	NA	NA	NA
chr13:100059058	chr13-100059058-allele786664-4107	INS	4106	NA	0.0007564296520423601,0.008645533141210375,0.017857142857142856,0.013916500994035786,0.018404907975460124	0.00868944	NA	NA	NA	NA	NA	NA	NA	NA	NA	No	NA	HPRC,HGSVC,1KG-ONT	No	NA	NA	NA	NA	NA	NA
chr13:100059062	chr13-100059062-allele786670-2286	INS	2285	NA	0.0,0.012968299711815562,0.0,0.0,0.0	0.00114796	NA	NA	NA	NA	NA	NA	NA	NA	NA	No	NA	HPRC,HGSVC,1KG-ONT	No	NA	NA	NA	NA	NA	NA
chr13:100059065	chr13-100059065-allele786671-1698	INS	1697	NA	0.0,0.040345821325648415,0.11904761904761904,0.012922465208747515,0.05214723926380368	0.0391598	NA	NA	NA	NA	NA	NA	NA	NA	NA	No	NA	HPRC,HGSVC,1KG-ONT	No	NA	NA	NA	NA	NA	NA
chr13:100059066	chr13-100059066-allele786674-1168	INS	1167	NA	0.060514372163388806,0.007204610951008645,0.0,0.0009940357852882703,0.0	0.0962077	NA	NA	NA	NA	NA	NA	NA	NA	NA	No	NA	HPRC,HGSVC,1KG-ONT	No	NA	NA	NA	NA	NA	NA
chr13:100059066	chr13-100059066-allele786673-2157	INS	2156	NA	0.0,0.0,0.002976190476190476,0.0,0.0	NA	NA	NA	NA	NA	NA	NA	NA	NA	NA	No	NA	HPRC,HGSVC,1KG-ONT	No	NA	NA	NA	NA	NA	NA
chr13:100059067	chr13-100059067-allele786677-4075	INS	4074	NA	0.0,0.0,0.003968253968253968,0.0,0.0	0.000224143	NA	NA	NA	NA	NA	NA	NA	NA	NA	No	NA	HPRC,HGSVC,1KG-ONT	No	NA	NA	NA	NA	NA	NA
chr13:100059067	chr13-100059067-allele786675-2196	INS	2195	NA	0.0,0.001440922190201729,0.0,0.0,0.0	NA	NA	NA	NA	NA	NA	NA	NA	NA	NA	No	NA	HPRC,HGSVC,1KG-ONT	No	NA	NA	NA	NA	NA	NA
chr13:100059069	chr13-100059069-allele786680-1997	INS	1996	NA	0.007564296520423601,0.040345821325648415,0.0,0.02584493041749503,0.011247443762781187	0.00288448	NA	NA	NA	NA	NA	NA	NA	NA	NA	No	NA	HPRC,HGSVC	No	NA	NA	NA	NA	NA	NA
chr13:100060763	chr13-100060763-allele786694-59	INS	58	NA	0.0037821482602118004,0.0,0.0,0.0,0.0	0.00663171	NA	NA	NA	NA	NA	NA	NA	NA	NA	No	NA	HPRC,HGSVC	No	NA	NA	NA	NA	NA	NA
chr13:100060763	chr13-100060763-allele786722-53	INS	52	NA	0.0,0.0,0.000992063492063492,0.0,0.002044989775051125	3.94758e-05	NA	NA	NA	NA	NA	NA	NA	NA	NA	No	NA	HPRC,HGSVC	No	NA	NA	NA	NA	NA	NA
chr13:100060763	chr13-100060763-allele786699-101	INS	100	NA	0.0030257186081694403,0.0,0.0,0.0,0.0	0.00520636	NA	NA	NA	NA	NA	NA	NA	NA	NA	No	NA	No	No	NA	NA	NA	NA	NA	NA
chr13:100060763	chr13-100060763-allele786695-52	INS	51	NA	0.00680786686838124,0.007204610951008645,0.06448412698412699,0.016898608349900597,0.05930470347648262	0.0169284	NA	NA	NA	NA	NA	NA	NA	NA	NA	No	NA	HPRC,HGSVC	No	NA	NA	NA	NA	NA	NA
chr13:100060763	chr13-100060763-allele786698-85	INS	84	NA	0.0045385779122541605,0.0,0.0,0.0,0.0	0.00805514	NA	NA	NA	NA	NA	NA	NA	NA	NA	No	NA	HGSVC	No	NA	NA	NA	NA	NA	NA
chr13:100060763	chr13-100060763-allele786697-113	INS	112	NA	0.0015128593040847202,0.0,0.0,0.0,0.0	0.00234988	NA	NA	NA	NA	NA	NA	NA	NA	NA	No	NA	No	No	NA	NA	NA	NA	NA	NA
chr13:100060774	chr13-100060774-allele786734-61	INS	60	NA	0.0015128593040847202,0.0,0.0,0.0,0.0	0.00234988	NA	NA	NA	NA	NA	NA	NA	NA	NA	No	NA	HPRC,HGSVC	No	NA	NA	NA	NA	NA	NA
chr13:100132270	chr13-100132270-allele787485-55	INS	54	0.947843	0.1777609682299546,0.08069164265129683,0.000992063492063492,0.11332007952286283,0.09406952965235174	0.0603721	PCCA(4.8464e-05, 0.986)	PCCA(4.8464e-05, 0.986)	NA	NA	NA	NA	NA	NA	enhancer	No	NA	HPRC,HGSVC,1KG-ONT	Yes	NA	3-hydroxypropylmercapturic acid levels in smokers(PCCA-DT, rs59876823, 7E-9, 0.517301107849017)	Benign neoplasm of skin of trunk(4.74%, 1.68%, 2.91, [1.24;6.83], 0.016287),Biceps tendinitis(3.56%, 1.18%, 3.1, [1.14;8.41], 0.026892),Bronchiectasis(3.56%, 0.84%, 4.35, [1.44;13.12], 0.007503),Conjunctivitis(8.30%, 4.54%, 1.9, [1.06;3.44], 0.034975),Contact dermatitis(4.35%, 1.01%, 4.46, [1.63;12.2], 0.005068),Degeneration of cervical intervertebral disc(7.51%, 3.70%, 2.12, [1.12;3.98], 0.022615),Degeneration of lumbosacral intervertebral disc(4.35%, 1.34%, 3.34, [1.33;8.39], 0.010439),Dental caries(2.37%, 5.55%, 0.41, [0.17;1.0], 0.048271),Disturbance of salivary secretion(2.77%, 0.67%, 4.2, [1.22;14.49], 0.020259),Hypermetropia(6.72%, 3.53%, 1.97, [1.02;3.8], 0.046384),Infective otitis externa(3.56%, 1.01%, 3.62, [1.28;10.28], 0.018584),Inflammatory dermatosis(24.11%, 16.47%, 1.61, [1.12;2.31], 0.012201),Lesion of oral mucosa(3.16%, 1.01%, 3.21, [1.1;9.34], 0.036044),Pityriasis versicolor(0.40%, 2.69%, 0.14, [0.02;1.09], 0.03047),Presbyopia(14.23%, 9.24%, 1.63, [1.04;2.55], 0.038865),Primary malignant neoplasm(2.77%, 0.67%, 4.2, [1.22;14.49], 0.020259),Pruritic disorder(7.51%, 3.70%, 2.12, [1.12;3.98], 0.022615),Pulmonary hypertension(0.40%, 3.03%, 0.13, [0.02;0.96], 0.01954),Synovial cyst of knee(3.56%, 1.01%, 3.62, [1.28;10.28], 0.018584),Thrombocytopenic disorder(0.40%, 3.87%, 0.1, [0.01;0.74], 0.002823),Tietze's disease(1.19%, 4.03%, 0.29, [0.09;0.96], 0.031855),Primary malignant neoplasm of female breast(6.99%, 1.87%, 3.95, [1.61;9.69], 0.002715),Erectile dysfunction(28.33%, 13.92%, 2.44, [1.19;5.02], 0.017545)	NA	NA	NA
chr13:100146840	chr13-100146840-allele787635-339	INS	338	NA	0.0007564296520423601,0.0,0.0,0.0,0.0	0.000918741	PCCA(4.8464e-05, 0.986)	PCCA(4.8464e-05, 0.986)	NA	NA	NA	NA	NA	NA	NA	No	NA	HPRC,HGSVC,1KG-ONT	Yes	NA	NA	NA	NA	NA	NA
chr13:100146840	chr13-100146840-allele787628-330	INS	329	NA	0.09909228441754916,0.01729106628242075,0.0,0.0,0.0	0.149886	PCCA(4.8464e-05, 0.986)	PCCA(4.8464e-05, 0.986)	NA	NA	NA	NA	NA	NA	NA	No	NA	HPRC,HGSVC,1KG-ONT	Yes	NA	NA	NA	NA	NA	NA
chr13:100146840	chr13-100146840-allele787629-350	INS	349	NA	0.09228441754916793,0.010086455331412104,0.0,0.0,0.0	0.14764	PCCA(4.8464e-05, 0.986)	PCCA(4.8464e-05, 0.986)	NA	NA	NA	NA	NA	NA	NA	No	NA	HPRC,HGSVC,1KG-ONT	Yes	NA	NA	NA	NA	NA	NA
chr13:100146840	chr13-100146840-allele787638-323	INS	322	NA	0.0015128593040847202,0.0,0.0,0.0,0.0	0.00234988	PCCA(4.8464e-05, 0.986)	PCCA(4.8464e-05, 0.986)	NA	NA	NA	NA	NA	NA	NA	No	NA	HPRC,HGSVC,1KG-ONT	Yes	NA	NA	NA	NA	NA	NA
chr13:100146840	chr13-100146840-allele787633-341	INS	340	NA	0.0007564296520423601,0.0,0.0,0.0,0.0	0.000918741	PCCA(4.8464e-05, 0.986)	PCCA(4.8464e-05, 0.986)	NA	NA	NA	NA	NA	NA	NA	No	NA	HPRC,HGSVC,1KG-ONT	Yes	NA	NA	NA	NA	NA	NA
chr13:100146840	chr13-100146840-allele787632-342	INS	341	NA	0.01059001512859304,0.0,0.0,0.0,0.0	0.0193739	PCCA(4.8464e-05, 0.986)	PCCA(4.8464e-05, 0.986)	NA	NA	NA	NA	NA	NA	NA	No	NA	HPRC,HGSVC,1KG-ONT	Yes	NA	NA	NA	NA	NA	NA
chr13:100146840	chr13-100146840-allele787644-341	INS	340	NA	0.00529500756429652,0.0,0.0,0.0,0.0	0.00947665	PCCA(4.8464e-05, 0.986)	PCCA(4.8464e-05, 0.986)	NA	NA	NA	NA	NA	NA	NA	No	NA	HPRC,HGSVC,1KG-ONT	Yes	NA	NA	NA	NA	NA	NA
chr13:100146840	chr13-100146840-allele787634-329	INS	328	NA	0.0007564296520423601,0.0,0.0,0.0,0.0	0.000918741	PCCA(4.8464e-05, 0.986)	PCCA(4.8464e-05, 0.986)	NA	NA	NA	NA	NA	NA	NA	No	NA	HPRC,HGSVC,1KG-ONT	Yes	NA	NA	NA	NA	NA	NA
chr13:100146840	chr13-100146840-allele787631-340	INS	339	NA	0.00832072617246596,0.0,0.0,0.0,0.0	0.0150511	PCCA(4.8464e-05, 0.986)	PCCA(4.8464e-05, 0.986)	NA	NA	NA	NA	NA	NA	NA	No	NA	HPRC,HGSVC,1KG-ONT	Yes	NA	NA	NA	NA	NA	NA
chr13:100146840	chr13-100146840-allele787630-331	INS	330	NA	0.0007564296520423601,0.0,0.0,0.0,0.0	0.000918741	PCCA(4.8464e-05, 0.986)	PCCA(4.8464e-05, 0.986)	NA	NA	NA	NA	NA	NA	NA	No	NA	HPRC,HGSVC,1KG-ONT	Yes	NA	NA	NA	NA	NA	NA
chr13:100146840	chr13-100146840-allele787637-345	INS	344	NA	0.0007564296520423601,0.0,0.0,0.0,0.0	0.000918741	PCCA(4.8464e-05, 0.986)	PCCA(4.8464e-05, 0.986)	NA	NA	NA	NA	NA	NA	NA	No	NA	HPRC,HGSVC,1KG-ONT	Yes	NA	NA	NA	NA	NA	NA
chr13:100146840	chr13-100146840-allele787640-339	INS	338	NA	0.00680786686838124,0.0,0.0,0.0,0.0	0.0123139	PCCA(4.8464e-05, 0.986)	PCCA(4.8464e-05, 0.986)	NA	NA	NA	NA	NA	NA	NA	No	NA	HPRC,HGSVC,1KG-ONT	Yes	NA	NA	NA	NA	NA	NA
chr13:100217575	chr13-100217575-allele788023-1	DEL	221	NA	0.00680786686838124,0.001440922190201729,0.0,0.0009940357852882703,0.0	0.00840062	PCCA(4.8464e-05, 0.986)	PCCA(4.8464e-05, 0.986)	NA	NA	NA	NA	NA	NA	NA	No	NA	HPRC	Yes	NA	NA	NA	NA	NA	NA
chr13:100225748	chr13-100225748-allele788091-591	INS	590	NA	0.0,0.024495677233429394,0.0,0.0,0.0	0.0023249	PCCA(4.8464e-05, 0.986)	PCCA(4.8464e-05, 0.986)	NA	NA	NA	NA	NA	NA	NA	No	NA	No	Yes	NA	NA	NA	NA	NA	NA
chr13:100263982	chr13-100263982-allele788424-121	INS	120	NA	0.009833585476550681,0.0,0.0,0.0,0.0	0.0178876	PCCA(4.8464e-05, 0.986)	PCCA(4.8464e-05, 0.986)	NA	NA	NA	NA	NA	NA	NA	No	NA	No	No	NA	NA	NA	NA	NA	NA
chr13:100263982	chr13-100263982-allele788423-73	INS	72	NA	0.0022692889561270802,0.001440922190201729,0.0,0.0,0.0	0.0019853	PCCA(4.8464e-05, 0.986)	PCCA(4.8464e-05, 0.986)	NA	NA	NA	NA	NA	NA	NA	No	NA	1KG-ONT	No	NA	NA	NA	NA	NA	NA
chr13:100264196	chr13-100264196-allele788456-51	INS	50	NA	0.006051437216338881,0.0,0.0,0.0,0.0	0.0108963	PCCA(4.8464e-05, 0.986)	PCCA(4.8464e-05, 0.986)	NA	NA	NA	NA	NA	NA	NA	No	NA	HPRC	No	NA	NA	NA	NA	NA	NA
chr13:100298640	chr13-100298640-allele788699-1	DEL	52	NA	0.0037821482602118004,0.0,0.0,0.0,0.0	0.00663171	PCCA(4.8464e-05, 0.986)	PCCA(4.8464e-05, 0.986)	NA	NA	NA	NA	NA	NA	NA	No	NA	No	No	NA	NA	NA	NA	NA	NA
chr13:100348904	chr13-100348904-allele789189-63	INS	62	NA	0.0015128593040847202,0.0,0.0,0.0,0.0	0.00234988	PCCA(4.8464e-05, 0.986)	PCCA(4.8464e-05, 0.986)	NA	NA	NA	NA	NA	NA	NA	No	NA	HPRC	Yes	NA	NA	NA	NA	NA	NA
chr13:100348906	chr13-100348906-allele789191-68	INS	67	NA	0.0015128593040847202,0.001440922190201729,0.0,0.0,0.0	0.00077342	PCCA(4.8464e-05, 0.986)	PCCA(4.8464e-05, 0.986)	NA	NA	NA	NA	NA	NA	NA	No	NA	HPRC	Yes	NA	NA	NA	NA	NA	NA
chr13:100348906	chr13-100348906-allele789190-72	INS	71	NA	0.0030257186081694403,0.0,0.0,0.0,0.0	0.00520636	PCCA(4.8464e-05, 0.986)	PCCA(4.8464e-05, 0.986)	NA	NA	NA	NA	NA	NA	NA	No	NA	HPRC	Yes	NA	NA	NA	NA	NA	NA
chr13:100349039	chr13-100349039-allele789207-1	DEL	181	NA	0.012859304084720122,0.01585014409221902,0.0,0.0,0.0	0.00818209	PCCA(4.8464e-05, 0.986)	PCCA(4.8464e-05, 0.986)	NA	NA	NA	NA	NA	NA	NA	No	NA	HPRC,HGSVC	Yes	NA	NA	NA	NA	NA	NA
chr13:100422065	chr13-100422065-allele789600-117	INS	116	NA	0.0045385779122541605,0.0,0.0,0.0,0.0	0.00805514	PCCA(4.8464e-05, 0.986)	PCCA(4.8464e-05, 0.986)	NA	NA	NA	NA	NA	NA	NA	No	NA	1KG-ONT	Yes	NA	NA	NA	NA	NA	NA
chr13:100422070	chr13-100422070-allele789610-124	INS	123	NA	0.0015128593040847202,0.0,0.0,0.0,0.0	0.00234988	PCCA(4.8464e-05, 0.986)	PCCA(4.8464e-05, 0.986)	NA	NA	NA	NA	NA	NA	NA	No	NA	1KG-ONT	Yes	NA	NA	NA	NA	NA	NA
chr13:100422136	chr13-100422136-allele789652-179	INS	178	NA	0.0007564296520423601,0.0,0.0,0.0,0.0	0.000918741	PCCA(4.8464e-05, 0.986)	PCCA(4.8464e-05, 0.986)	NA	NA	NA	NA	NA	NA	NA	No	NA	No	Yes	NA	NA	NA	NA	NA	NA
chr13:100430266	chr13-100430266-allele789701-336	INS	335	NA	0.0,0.007204610951008645,0.0,0.0,0.006134969325153374	0.00151771	PCCA(4.8464e-05, 0.986)	PCCA(4.8464e-05, 0.986)	NA	NA	NA	NA	NA	NA	NA	No	NA	HPRC,HGSVC	Yes	NA	NA	NA	NA	NA	NA
chr13:100451884	chr13-100451884-allele789905-880	INS	879	NA	0.006051437216338881,0.001440922190201729,0.0,0.0,0.0	0.00875367	PCCA(4.8464e-05, 0.986)	PCCA(4.8464e-05, 0.986)	NA	NA	NA	NA	NA	NA	NA	No	NA	HGSVC,1KG-ONT	No	NA	NA	NA	NA	NA	NA
chr13:100451884	chr13-100451884-allele789906-63	INS	62	NA	0.0007564296520423601,0.001440922190201729,0.0,0.0019880715705765406,0.0010224948875255625	NA	PCCA(4.8464e-05, 0.986)	PCCA(4.8464e-05, 0.986)	NA	NA	NA	NA	NA	NA	NA	No	NA	No	Yes	NA	NA	NA	NA	NA	NA
chr13:100451897	chr13-100451897-allele789911-1580	INS	1579	NA	0.036308623298033284,0.001440922190201729,0.09523809523809523,0.003976143141153081,0.02556237218813906	NA	PCCA(4.8464e-05, 0.986)	PCCA(4.8464e-05, 0.986)	NA	NA	NA	NA	NA	NA	NA	No	NA	HPRC,HGSVC,1KG-ONT	No	NA	NA	NA	NA	NA	NA
chr13:100451897	chr13-100451897-allele789910-1670	INS	1669	NA	0.024205748865355523,0.059077809798270896,0.07738095238095238,0.033797216699801194,0.0081799591002045	0.00460039	PCCA(4.8464e-05, 0.986)	PCCA(4.8464e-05, 0.986)	NA	NA	NA	NA	NA	NA	NA	No	NA	HPRC,HGSVC,1KG-ONT	No	NA	NA	NA	NA	NA	NA
chr13:100451897	chr13-100451897-allele789912-1705	INS	1704	NA	0.00529500756429652,0.002881844380403458,0.0,0.0019880715705765406,0.0	0.00352335	PCCA(4.8464e-05, 0.986)	PCCA(4.8464e-05, 0.986)	NA	NA	NA	NA	NA	NA	NA	No	NA	HPRC,HGSVC,1KG-ONT	No	NA	NA	NA	NA	NA	NA
chr13:100451897	chr13-100451897-allele789909-847	INS	846	NA	0.0015128593040847202,0.001440922190201729,0.0,0.0,0.007157464212678937	NA	PCCA(4.8464e-05, 0.986)	PCCA(4.8464e-05, 0.986)	NA	NA	NA	NA	NA	NA	NA	No	NA	HGSVC,1KG-ONT	No	NA	NA	NA	NA	NA	NA
chr13:100451897	chr13-100451897-allele789908-828	INS	827	NA	0.0,0.0,0.0,0.0019880715705765406,0.0010224948875255625	3.94758e-05	PCCA(4.8464e-05, 0.986)	PCCA(4.8464e-05, 0.986)	NA	NA	NA	NA	NA	NA	NA	No	NA	HGSVC,1KG-ONT	No	NA	NA	NA	NA	NA	NA
chr13:100451904	chr13-100451904-allele789925-2829	INS	2828	NA	0.037065052950075644,0.001440922190201729,0.0,0.0,0.0	0.0652537	PCCA(4.8464e-05, 0.986)	PCCA(4.8464e-05, 0.986)	NA	NA	NA	NA	NA	NA	NA	No	NA	HPRC,HGSVC	No	NA	NA	NA	NA	NA	NA
chr13:100451904	chr13-100451904-allele789914-1890	INS	1889	NA	0.01059001512859304,0.002881844380403458,0.0,0.0009940357852882703,0.011247443762781187	0.00362996	PCCA(4.8464e-05, 0.986)	PCCA(4.8464e-05, 0.986)	NA	NA	NA	NA	NA	NA	NA	No	NA	HPRC,HGSVC,1KG-ONT	No	NA	NA	NA	NA	NA	NA
chr13:100451904	chr13-100451904-allele789918-1235	INS	1234	NA	0.0007564296520423601,0.0,0.0,0.0,0.0	0.000918741	PCCA(4.8464e-05, 0.986)	PCCA(4.8464e-05, 0.986)	NA	NA	NA	NA	NA	NA	NA	No	NA	HPRC,HGSVC,1KG-ONT	No	NA	NA	NA	NA	NA	NA
chr13:100451904	chr13-100451904-allele789922-1990	INS	1989	NA	0.007564296520423601,0.001440922190201729,0.0,0.0,0.0	0.0115415	PCCA(4.8464e-05, 0.986)	PCCA(4.8464e-05, 0.986)	NA	NA	NA	NA	NA	NA	NA	No	NA	HPRC,HGSVC,1KG-ONT	No	NA	NA	NA	NA	NA	NA
chr13:100451904	chr13-100451904-allele789920-1765	INS	1764	NA	0.0226928895612708,0.3270893371757925,0.2113095238095238,0.12823061630218688,0.20245398773006135	0.118614	PCCA(4.8464e-05, 0.986)	PCCA(4.8464e-05, 0.986)	NA	NA	NA	NA	NA	NA	NA	No	NA	HPRC,HGSVC,1KG-ONT	No	NA	NA	NA	NA	NA	NA
chr13:100451904	chr13-100451904-allele789927-1847	INS	1846	NA	0.0,0.0,0.001984126984126984,0.0009940357852882703,0.005112474437627812	0.000963133	PCCA(4.8464e-05, 0.986)	PCCA(4.8464e-05, 0.986)	NA	NA	NA	NA	NA	NA	NA	No	NA	HPRC,HGSVC,1KG-ONT	No	NA	NA	NA	NA	NA	NA
chr13:100451904	chr13-100451904-allele789926-1924	INS	1923	NA	0.031013615733736764,0.005763688760806916,0.0,0.0,0.0	0.0483009	PCCA(4.8464e-05, 0.986)	PCCA(4.8464e-05, 0.986)	NA	NA	NA	NA	NA	NA	NA	No	NA	HPRC,HGSVC,1KG-ONT	No	NA	NA	NA	NA	NA	NA
chr13:100451904	chr13-100451904-allele789934-388	INS	387	NA	0.0007564296520423601,0.0,0.0,0.0009940357852882703,0.0	NA	PCCA(4.8464e-05, 0.986)	PCCA(4.8464e-05, 0.986)	NA	NA	NA	NA	NA	NA	NA	No	NA	No	No	NA	NA	NA	NA	NA	NA
chr13:100451904	chr13-100451904-allele789921-1394	INS	1393	NA	0.04387291981845688,0.08789625360230548,0.1488095238095238,0.15606361829025844,0.10429447852760736	0.0357489	PCCA(4.8464e-05, 0.986)	PCCA(4.8464e-05, 0.986)	NA	NA	NA	NA	NA	NA	NA	No	NA	HPRC,HGSVC,1KG-ONT	No	NA	NA	NA	NA	NA	NA
chr13:100451904	chr13-100451904-allele789924-2044	INS	2043	NA	0.02723146747352496,0.007204610951008645,0.000992063492063492,0.0,0.0	0.0379839	PCCA(4.8464e-05, 0.986)	PCCA(4.8464e-05, 0.986)	NA	NA	NA	NA	NA	NA	NA	No	NA	HPRC,HGSVC,1KG-ONT	No	NA	NA	NA	NA	NA	NA
chr13:100451904	chr13-100451904-allele789919-1313	INS	1312	NA	0.04462934947049924,0.12247838616714697,0.002976190476190476,0.25944333996023855,0.17791411042944785	0.0442661	PCCA(4.8464e-05, 0.986)	PCCA(4.8464e-05, 0.986)	NA	NA	NA	NA	NA	NA	NA	No	NA	HPRC,HGSVC,1KG-ONT	No	NA	NA	NA	NA	NA	NA
chr13:100451904	chr13-100451904-allele789913-1640	INS	1639	NA	0.0015128593040847202,0.002881844380403458,0.012896825396825396,0.0009940357852882703,0.0	0.000489545	PCCA(4.8464e-05, 0.986)	PCCA(4.8464e-05, 0.986)	NA	NA	NA	NA	NA	NA	NA	No	NA	HPRC,HGSVC,1KG-ONT	No	NA	NA	NA	NA	NA	NA
chr13:100451904	chr13-100451904-allele789923-1839	INS	1838	NA	0.2594553706505295,0.0345821325648415,0.047619047619047616,0.042743538767395624,0.14212678936605316	0.155942	PCCA(4.8464e-05, 0.986)	PCCA(4.8464e-05, 0.986)	NA	NA	NA	NA	NA	NA	NA	No	NA	HPRC,HGSVC,1KG-ONT	No	NA	NA	NA	NA	NA	NA
chr13:100451904	chr13-100451904-allele789935-1059	INS	1058	NA	0.0,0.001440922190201729,0.0,0.0,0.0	NA	PCCA(4.8464e-05, 0.986)	PCCA(4.8464e-05, 0.986)	NA	NA	NA	NA	NA	NA	NA	No	NA	HPRC,HGSVC,1KG-ONT	No	NA	NA	NA	NA	NA	NA
chr13:100451904	chr13-100451904-allele789928-1972	INS	1971	NA	0.0007564296520423601,0.0,0.0,0.005964214711729622,0.0	NA	PCCA(4.8464e-05, 0.986)	PCCA(4.8464e-05, 0.986)	NA	NA	NA	NA	NA	NA	NA	No	NA	HPRC,HGSVC,1KG-ONT	No	NA	NA	NA	NA	NA	NA
chr13:100451904	chr13-100451904-allele789915-1487	INS	1486	NA	0.05521936459909228,0.008645533141210375,0.00496031746031746,0.005964214711729622,0.0010224948875255625	0.0675614	PCCA(4.8464e-05, 0.986)	PCCA(4.8464e-05, 0.986)	NA	NA	NA	NA	NA	NA	NA	No	NA	HPRC,HGSVC,1KG-ONT	No	NA	NA	NA	NA	NA	NA
chr13:100451904	chr13-100451904-allele789932-1428	INS	1427	NA	0.0007564296520423601,0.001440922190201729,0.0,0.0,0.0	NA	PCCA(4.8464e-05, 0.986)	PCCA(4.8464e-05, 0.986)	NA	NA	NA	NA	NA	NA	NA	No	NA	HPRC,HGSVC,1KG-ONT	No	NA	NA	NA	NA	NA	NA
chr13:100451904	chr13-100451904-allele789917-1740	INS	1739	NA	0.10665658093797277,0.10951008645533142,0.011904761904761904,0.15009940357852883,0.023517382413087935	0.00795455	PCCA(4.8464e-05, 0.986)	PCCA(4.8464e-05, 0.986)	NA	NA	NA	NA	NA	NA	NA	No	NA	HPRC,HGSVC,1KG-ONT	No	NA	NA	NA	NA	NA	NA
chr13:100451904	chr13-100451904-allele789916-1653	INS	1652	NA	0.006051437216338881,0.0,0.0,0.0,0.0	0.0108963	PCCA(4.8464e-05, 0.986)	PCCA(4.8464e-05, 0.986)	NA	NA	NA	NA	NA	NA	NA	No	NA	HPRC,HGSVC,1KG-ONT	No	NA	NA	NA	NA	NA	NA
chr13:100451904	chr13-100451904-allele789930-992	INS	991	NA	0.006051437216338881,0.0,0.000992063492063492,0.0,0.0	0.00875367	PCCA(4.8464e-05, 0.986)	PCCA(4.8464e-05, 0.986)	NA	NA	NA	NA	NA	NA	NA	No	NA	HPRC,HGSVC,1KG-ONT	No	NA	NA	NA	NA	NA	NA
chr13:100451906	chr13-100451906-allele789937-1825	INS	1824	NA	0.0007564296520423601,0.0,0.0,0.0,0.0	0.000918741	PCCA(4.8464e-05, 0.986)	PCCA(4.8464e-05, 0.986)	NA	NA	NA	NA	NA	NA	NA	No	NA	HPRC,HGSVC,1KG-ONT	No	NA	NA	NA	NA	NA	NA
chr13:100451915	chr13-100451915-allele789938-1918	INS	1917	NA	0.0,0.0,0.0,0.0009940357852882703,0.0	NA	PCCA(4.8464e-05, 0.986)	PCCA(4.8464e-05, 0.986)	NA	NA	NA	NA	NA	NA	NA	No	NA	HPRC,HGSVC,1KG-ONT	No	NA	NA	NA	NA	NA	NA
chr13:100451915	chr13-100451915-allele789941-1941	INS	1940	NA	0.0007564296520423601,0.0,0.000992063492063492,0.0,0.0	NA	PCCA(4.8464e-05, 0.986)	PCCA(4.8464e-05, 0.986)	NA	NA	NA	NA	NA	NA	NA	No	NA	HPRC,HGSVC,1KG-ONT	No	NA	NA	NA	NA	NA	NA
chr13:100451915	chr13-100451915-allele789939-1878	INS	1877	NA	0.0007564296520423601,0.0,0.0,0.0,0.0	0.000918741	PCCA(4.8464e-05, 0.986)	PCCA(4.8464e-05, 0.986)	NA	NA	NA	NA	NA	NA	NA	No	NA	HPRC,HGSVC,1KG-ONT	No	NA	NA	NA	NA	NA	NA
chr13:100451915	chr13-100451915-allele789940-1103	INS	1102	NA	0.02193645990922844,0.004322766570605188,0.0,0.0,0.0	0.033915	PCCA(4.8464e-05, 0.986)	PCCA(4.8464e-05, 0.986)	NA	NA	NA	NA	NA	NA	NA	No	NA	HPRC,HGSVC,1KG-ONT	No	NA	NA	NA	NA	NA	NA
chr13:100451921	chr13-100451921-allele789947-1849	INS	1848	NA	0.0022692889561270802,0.002881844380403458,0.0,0.0,0.002044989775051125	NA	PCCA(4.8464e-05, 0.986)	PCCA(4.8464e-05, 0.986)	NA	NA	NA	NA	NA	NA	NA	No	NA	HPRC,HGSVC,1KG-ONT	No	NA	NA	NA	NA	NA	NA
chr13:100451921	chr13-100451921-allele789946-1799	INS	1798	NA	0.006051437216338881,0.011527377521613832,0.005952380952380952,0.005964214711729622,0.019427402862985686	0.000549775	PCCA(4.8464e-05, 0.986)	PCCA(4.8464e-05, 0.986)	NA	NA	NA	NA	NA	NA	NA	No	NA	HPRC,HGSVC,1KG-ONT	No	NA	NA	NA	NA	NA	NA
chr13:100451926	chr13-100451926-allele789949-927	INS	926	NA	0.0007564296520423601,0.0,0.0,0.0,0.0	0.000918741	PCCA(4.8464e-05, 0.986)	PCCA(4.8464e-05, 0.986)	NA	NA	NA	NA	NA	NA	NA	No	NA	HPRC,HGSVC,1KG-ONT	No	NA	NA	NA	NA	NA	NA
chr13:100451955	chr13-100451955-allele789954-1082	INS	1081	NA	0.00680786686838124,0.0,0.0,0.0,0.0	0.0123139	PCCA(4.8464e-05, 0.986)	PCCA(4.8464e-05, 0.986)	NA	NA	NA	NA	NA	NA	NA	No	NA	HPRC,HGSVC,1KG-ONT	No	NA	NA	NA	NA	NA	NA
chr13:100479861	chr13-100479861-allele790327-248	INS	247	NA	0.2753403933434191,0.03314121037463977,0.03373015873015873,0.0437375745526839,0.0950920245398773	0.216836	PCCA(4.8464e-05, 0.986)	PCCA(4.8464e-05, 0.986)	NA	NA	NA	NA	NA	NA	NA	No	NA	HPRC,HGSVC,1KG-ONT	Yes	NA	NA	NA	NA	NA	NA
chr13:100507822	chr13-100507822-allele790590-320	INS	319	NA	0.01588502269288956,0.005763688760806916,0.0,0.0,0.0	0.0212615	PCCA(4.8464e-05, 0.986)	PCCA(4.8464e-05, 0.986)	NA	NA	NA	NA	NA	NA	NA	No	NA	HGSVC	Yes	NA	NA	NA	NA	NA	NA
chr13:100550307	chr13-100550307-allele791010-85	INS	84	NA	0.0015128593040847202,0.001440922190201729,0.0,0.0,0.0	0.00077342	GGACT(0.65041, 1.031)	NA	NA	NA	NA	NA	NA	NA	enhancer	No	ID=chr13_100550299_100550355;MOTIFS=AC;STRUC=(AC)n	No	Yes	NA	NA	NA	NA	NA	NA
chr13:100550309	chr13-100550309-allele791011-1	DEL	108	NA	0.00832072617246596,0.0,0.0,0.0,0.0	0.0151436	GGACT(0.65041, 1.031)	NA	NA	NA	NA	NA	NA	NA	enhancer	No	ID=chr13_100550299_100550355;MOTIFS=AC;STRUC=(AC)n	HPRC,HGSVC,1KG-ONT	No	NA	NA	NA	NA	NA	NA
chr13:100550313	chr13-100550313-allele791013-79	INS	78	NA	0.0007564296520423601,0.018731988472622477,0.01488095238095238,0.014910536779324055,0.013292433537832311	0.00865321	GGACT(0.65041, 1.031)	NA	NA	NA	NA	NA	NA	NA	enhancer	No	ID=chr13_100550299_100550355;MOTIFS=AC;STRUC=(AC)n	No	Yes	NA	NA	NA	NA	NA	NA
chr13:100550319	chr13-100550319-allele791015-1	DEL	98	NA	0.03479576399394856,0.0,0.0,0.0,0.0	0.0634606	GGACT(0.65041, 1.031)	NA	NA	NA	NA	NA	NA	NA	enhancer	No	ID=chr13_100550299_100550355;MOTIFS=AC;STRUC=(AC)n	HPRC,HGSVC,1KG-ONT	No	NA	NA	NA	NA	NA	NA
chr13:100550327	chr13-100550327-allele791017-1	DEL	90	NA	0.01059001512859304,0.0,0.000992063492063492,0.0,0.0	0.0171373	GGACT(0.65041, 1.031)	NA	NA	NA	NA	NA	NA	NA	enhancer	No	ID=chr13_100550299_100550355;MOTIFS=AC;STRUC=(AC)n	HPRC,HGSVC,1KG-ONT	No	NA	NA	NA	NA	NA	NA
chr13:100550333	chr13-100550333-allele791020-1	DEL	84	NA	0.0030257186081694403,0.0,0.0,0.0,0.0	0.00520636	GGACT(0.65041, 1.031)	NA	NA	NA	NA	NA	NA	NA	enhancer	No	ID=chr13_100550299_100550355;MOTIFS=AC;STRUC=(AC)n	HPRC,HGSVC,1KG-ONT	No	NA	NA	NA	NA	NA	NA
chr13:100550339	chr13-100550339-allele791023-1	DEL	78	NA	0.0022692889561270802,0.0,0.0,0.0,0.0	0.00377908	GGACT(0.65041, 1.031)	NA	NA	NA	NA	NA	NA	NA	enhancer	No	ID=chr13_100550299_100550355;MOTIFS=AC;STRUC=(AC)n	HPRC,HGSVC,1KG-ONT	No	NA	NA	NA	NA	NA	NA
chr13:100550345	chr13-100550345-allele791028-1	DEL	72	NA	0.0007564296520423601,0.0,0.0,0.0,0.0	0.000918741	GGACT(0.65041, 1.031)	NA	NA	NA	NA	NA	NA	NA	enhancer	No	ID=chr13_100550299_100550355;MOTIFS=AC;STRUC=(AC)n	HPRC,HGSVC,1KG-ONT	No	NA	NA	NA	NA	NA	NA
chr13:100550355	chr13-100550355-allele791034-1	DEL	62	NA	0.00680786686838124,0.001440922190201729,0.0,0.0,0.0	0.0101459	GGACT(0.65041, 1.031)	NA	NA	NA	NA	NA	NA	NA	enhancer	No	ID=chr13_100550299_100550355;MOTIFS=AC;STRUC=(AC)n	HPRC	No	NA	NA	NA	NA	NA	NA
chr13:100550355	chr13-100550355-allele791033-1	DEL	55	NA	0.0022692889561270802,0.0,0.0,0.0,0.0	0.00377908	GGACT(0.65041, 1.031)	NA	NA	NA	NA	NA	NA	NA	enhancer	No	ID=chr13_100550299_100550355;MOTIFS=AC;STRUC=(AC)n	HPRC	No	NA	NA	NA	NA	NA	NA
chr13:100589809	chr13-100589809-allele791325-1	DEL	317	0.98458	0.13388804841149773,0.021613832853025938,0.15476190476190477,0.010934393638170975,0.05521472392638037	0.0311366	NA	NA	NA	NA	NA	NA	NA	NA	NA	No	NA	HPRC,HGSVC,1KG-ONT	Yes	NA	X-23593 levels(GGACT, rs9554701, 6E-15, 0.5542737212333231),Cerebrospinal fluid metabolite X-23593 levels(GGACT, rs9554707, 6E-12, 0.5484675835551469)	Adjustment disorder with mixed anxiety and depressed mood(1.16%, 5.03%, 0.22, [0.05;0.93], 0.019883),Asymptomatic human immunodeficiency virus infection(4.65%, 1.78%, 2.7, [1.09;6.71], 0.043117),Bipolar disorder(2.33%, 6.36%, 0.35, [0.12;0.99], 0.039559),Blepharitis(5.81%, 1.78%, 3.42, [1.45;8.04], 0.006134),Blepharitis of left eyelid(3.49%, 0.89%, 4.04, [1.29;12.67], 0.019958),Carpal tunnel syndrome(15.12%, 9.02%, 1.8, [1.1;2.94], 0.023922),Dysmenorrhea(2.33%, 6.36%, 0.35, [0.12;0.99], 0.039559),Ganglion cyst(3.49%, 1.18%, 3.02, [1.03;8.82], 0.04524),Hypertensive heart disease without congestive heart failure(3.49%, 1.18%, 3.02, [1.03;8.82], 0.04524),Knee joint effusion(12.21%, 6.51%, 2.0, [1.15;3.46], 0.015909),Paralytic ileus(3.49%, 0.74%, 4.85, [1.46;16.09], 0.011965),Spondylosis without myelopathy(5.81%, 2.22%, 2.72, [1.2;6.17], 0.020682),Tietze's disease(0.58%, 3.85%, 0.15, [0.02;1.09], 0.027025),Viral hepatitis C(2.91%, 0.74%, 4.02, [1.15;14.04], 0.033818),Primary malignant neoplasm of female breast(6.50%, 2.65%, 2.56, [1.04;6.32], 0.048977)	NA	NA	NA
chr13:100607526	chr13-100607526-allele791461-1	DEL	165	NA	0.018910741301059002,0.001440922190201729,0.001984126984126984,0.0,0.0	0.0284435	TMTC4(1.0652e-13, 0.846)	NA	NA	NA	NA	NA	NA	NA	NA	No	NA	HPRC,HGSVC	Yes	NA	NA	NA	NA	NA	NA
chr13:100735524	chr13-100735524-allele792113-1	DEL	70	NA	0.0015128593040847202,0.004322766570605188,0.003968253968253968,0.007952286282306162,0.007157464212678937	0.00156852	NA	NA	NA	NA	NA	NA	NA	NA	NA	No	NA	1KG-ONT	No	NA	NA	NA	NA	NA	NA
chr13:100762128	chr13-100762128-allele792370-1	DEL	126	NA	0.0045385779122541605,0.0,0.0,0.003976143141153081,0.0	0.00247593	NA	NA	NA	NA	NA	NA	NA	NA	NA	No	NA	1KG-ONT	No	NA	NA	NA	NA	NA	NA
chr13:100762133	chr13-100762133-allele792371-53	INS	52	NA	0.01059001512859304,0.0,0.0,0.0009940357852882703,0.0	0.0170695	NA	NA	NA	NA	NA	NA	NA	NA	NA	No	NA	No	No	NA	NA	NA	NA	NA	NA
chr13:100762172	chr13-100762172-allele792373-127	INS	126	NA	0.0030257186081694403,0.0,0.0,0.0,0.0	0.00520636	NA	NA	NA	NA	NA	NA	NA	NA	NA	No	NA	HPRC,HGSVC,1KG-ONT	No	NA	NA	NA	NA	NA	NA
chr13:100762178	chr13-100762178-allele792374-127	INS	126	NA	0.0037821482602118004,0.0,0.0,0.0,0.0	0.00663171	NA	NA	NA	NA	NA	NA	NA	NA	NA	No	NA	HPRC,HGSVC,1KG-ONT	No	NA	NA	NA	NA	NA	NA
chr13:100777860	chr13-100777860-allele792557-81	INS	80	NA	0.0007564296520423601,0.0,0.0,0.0,0.0	0.000918741	NA	NA	NA	NA	NA	NA	NA	NA	NA	No	NA	HPRC,HGSVC,1KG-ONT	Yes	NA	NA	NA	NA	NA	NA
chr13:100777860	chr13-100777860-allele792556-83	INS	82	NA	0.05219364599092285,0.002881844380403458,0.0,0.0,0.0	0.0897312	NA	NA	NA	NA	NA	NA	NA	NA	NA	No	NA	HPRC,HGSVC,1KG-ONT	Yes	NA	NA	NA	NA	NA	NA
chr13:100777860	chr13-100777860-allele792562-85	INS	84	NA	0.0007564296520423601,0.0,0.0,0.0,0.0	0.000918741	NA	NA	NA	NA	NA	NA	NA	NA	NA	No	NA	HPRC,HGSVC,1KG-ONT	Yes	NA	NA	NA	NA	NA	NA
chr13:100777861	chr13-100777861-allele792565-84	INS	83	NA	0.0007564296520423601,0.0,0.0,0.0,0.0	0.000918741	NA	NA	NA	NA	NA	NA	NA	NA	NA	No	NA	HPRC,HGSVC,1KG-ONT	Yes	NA	NA	NA	NA	NA	NA
chr13:100777861	chr13-100777861-allele792564-77	INS	76	NA	0.06732223903177005,0.004322766570605188,0.0,0.0,0.0	0.113615	NA	NA	NA	NA	NA	NA	NA	NA	NA	No	NA	HPRC,HGSVC,1KG-ONT	Yes	NA	NA	NA	NA	NA	NA
chr13:100777861	chr13-100777861-allele792569-75	INS	74	NA	0.0007564296520423601,0.0,0.0,0.0,0.0	0.000918741	NA	NA	NA	NA	NA	NA	NA	NA	NA	No	NA	HPRC,HGSVC,1KG-ONT	Yes	NA	NA	NA	NA	NA	NA
chr13:100777862	chr13-100777862-allele792598-80	INS	79	NA	0.0,0.0,0.0,0.0,0.012269938650306749	0.00153107	NA	NA	NA	NA	NA	NA	NA	NA	NA	No	NA	HPRC,HGSVC,1KG-ONT	Yes	NA	NA	NA	NA	NA	NA
chr13:100777862	chr13-100777862-allele792585-81	INS	80	NA	0.023449319213313162,0.0,0.00496031746031746,0.0,0.0	0.033012	NA	NA	NA	NA	NA	NA	NA	NA	NA	No	NA	HPRC,HGSVC,1KG-ONT	Yes	NA	NA	NA	NA	NA	NA
chr13:100777862	chr13-100777862-allele792600-67	INS	66	NA	0.0007564296520423601,0.0,0.0,0.0,0.0	0.000918741	NA	NA	NA	NA	NA	NA	NA	NA	NA	No	NA	HPRC,HGSVC,1KG-ONT	Yes	NA	NA	NA	NA	NA	NA
chr13:100777862	chr13-100777862-allele792576-93	INS	92	NA	0.009833585476550681,0.002881844380403458,0.0,0.0,0.0	0.0138258	NA	NA	NA	NA	NA	NA	NA	NA	NA	No	NA	HPRC,HGSVC,1KG-ONT	Yes	NA	NA	NA	NA	NA	NA
chr13:100777862	chr13-100777862-allele792581-54	INS	53	NA	0.00680786686838124,0.0,0.0,0.0,0.0	0.0123139	NA	NA	NA	NA	NA	NA	NA	NA	NA	No	NA	HPRC	Yes	NA	NA	NA	NA	NA	NA
chr13:100777862	chr13-100777862-allele792604-95	INS	94	NA	0.0007564296520423601,0.0,0.0,0.0,0.0	0.000918741	NA	NA	NA	NA	NA	NA	NA	NA	NA	No	NA	HPRC,HGSVC,1KG-ONT	Yes	NA	NA	NA	NA	NA	NA
chr13:100777862	chr13-100777862-allele792577-79	INS	78	NA	0.02798789712556732,0.002881844380403458,0.0,0.0,0.0	0.0468596	NA	NA	NA	NA	NA	NA	NA	NA	NA	No	NA	HPRC,HGSVC,1KG-ONT	Yes	NA	NA	NA	NA	NA	NA
chr13:100777862	chr13-100777862-allele792580-109	INS	108	NA	0.0007564296520423601,0.0,0.0,0.0,0.0	0.000918741	NA	NA	NA	NA	NA	NA	NA	NA	NA	No	NA	HPRC,HGSVC,1KG-ONT	Yes	NA	NA	NA	NA	NA	NA
chr13:100777862	chr13-100777862-allele792586-79	INS	78	NA	0.00832072617246596,0.002881844380403458,0.0,0.0,0.0	0.0110972	NA	NA	NA	NA	NA	NA	NA	NA	NA	No	NA	HPRC,HGSVC,1KG-ONT	Yes	NA	NA	NA	NA	NA	NA
chr13:100777862	chr13-100777862-allele792588-77	INS	76	NA	0.012859304084720122,0.0,0.0,0.0,0.0	0.0235872	NA	NA	NA	NA	NA	NA	NA	NA	NA	No	NA	HPRC,HGSVC,1KG-ONT	Yes	NA	NA	NA	NA	NA	NA
chr13:100777862	chr13-100777862-allele792582-99	INS	98	NA	0.0007564296520423601,0.0,0.0,0.0,0.0	0.000918741	NA	NA	NA	NA	NA	NA	NA	NA	NA	No	NA	HPRC,HGSVC,1KG-ONT	Yes	NA	NA	NA	NA	NA	NA
chr13:100777862	chr13-100777862-allele792597-91	INS	90	NA	0.0022692889561270802,0.0,0.0,0.0,0.013292433537832311	NA	NA	NA	NA	NA	NA	NA	NA	NA	NA	No	NA	HPRC,HGSVC,1KG-ONT	Yes	NA	NA	NA	NA	NA	NA
chr13:100777862	chr13-100777862-allele792589-52	INS	51	NA	0.0015128593040847202,0.0,0.0,0.0,0.0	0.00234988	NA	NA	NA	NA	NA	NA	NA	NA	NA	No	NA	HPRC	Yes	NA	NA	NA	NA	NA	NA
chr13:100777862	chr13-100777862-allele792578-86	INS	85	NA	0.0022692889561270802,0.0,0.0,0.0,0.0	0.00377908	NA	NA	NA	NA	NA	NA	NA	NA	NA	No	NA	HPRC,HGSVC,1KG-ONT	Yes	NA	NA	NA	NA	NA	NA
chr13:100777862	chr13-100777862-allele792583-75	INS	74	NA	0.0,0.0,0.0,0.006958250497017893,0.0	0.000778337	NA	NA	NA	NA	NA	NA	NA	NA	NA	No	NA	HPRC,HGSVC,1KG-ONT	Yes	NA	NA	NA	NA	NA	NA
chr13:100777874	chr13-100777874-allele792609-83	INS	82	NA	0.0022692889561270802,0.0,0.0,0.0,0.0	0.00377908	NA	NA	NA	NA	NA	NA	NA	NA	NA	No	ID=chr13_100777862_100777874;MOTIFS=TA;STRUC=(TA)n	HPRC,HGSVC,1KG-ONT	Yes	NA	NA	NA	NA	NA	NA
chr13:100777874	chr13-100777874-allele792610-85	INS	84	NA	0.0,0.001440922190201729,0.0,0.0,0.0	NA	NA	NA	NA	NA	NA	NA	NA	NA	NA	No	ID=chr13_100777862_100777874;MOTIFS=TA;STRUC=(TA)n	HPRC,HGSVC,1KG-ONT	Yes	NA	NA	NA	NA	NA	NA
chr13:100817987	chr13-100817987-allele793089-54	INS	53	NA	0.0113464447806354,0.004322766570605188,0.005952380952380952,0.007952286282306162,0.0010224948875255625	0.00264481	NA	NA	NA	NA	NA	NA	NA	NA	NA	No	NA	HPRC,HGSVC	Yes	NA	NA	NA	NA	NA	NA
chr13:100883707	chr13-100883707-allele793765-323	INS	322	NA	0.0007564296520423601,0.0,0.0,0.0,0.0	0.000918741	NA	NA	NA	NA	NA	NA	NA	NA	NA	No	NA	HPRC,HGSVC,1KG-ONT	Yes	NA	NA	NA	NA	NA	NA
chr13:100883707	chr13-100883707-allele793762-320	INS	319	NA	0.0030257186081694403,0.0,0.0,0.0,0.0	0.00520636	NA	NA	NA	NA	NA	NA	NA	NA	NA	No	NA	HPRC,HGSVC,1KG-ONT	Yes	NA	NA	NA	NA	NA	NA
chr13:100883707	chr13-100883707-allele793761-320	INS	319	NA	0.007564296520423601,0.007204610951008645,0.0,0.0,0.0	0.0059196	NA	NA	NA	NA	NA	NA	NA	NA	NA	No	NA	HPRC,HGSVC,1KG-ONT	Yes	NA	NA	NA	NA	NA	NA
chr13:100883707	chr13-100883707-allele793764-319	INS	318	NA	0.0037821482602118004,0.001440922190201729,0.0,0.0,0.0	0.00462462	NA	NA	NA	NA	NA	NA	NA	NA	NA	No	NA	HPRC,HGSVC,1KG-ONT	Yes	NA	NA	NA	NA	NA	NA
chr13:100883707	chr13-100883707-allele793760-322	INS	321	NA	0.006051437216338881,0.002881844380403458,0.0,0.008946322067594433,0.0010224948875255625	0.000470554	NA	NA	NA	NA	NA	NA	NA	NA	NA	No	NA	HPRC,HGSVC,1KG-ONT	Yes	NA	NA	NA	NA	NA	NA
chr13:100883707	chr13-100883707-allele793758-321	INS	320	NA	0.15960665658093798,0.3170028818443804,0.15674603174603174,0.34493041749502984,0.11860940695296524	0.013525	NA	NA	NA	NA	NA	NA	NA	NA	NA	No	NA	HPRC,HGSVC,1KG-ONT	Yes	NA	NA	NA	NA	NA	NA
chr13:100924978	chr13-100924978-allele794150-319	INS	318	NA	0.0,0.0,0.000992063492063492,0.0,0.0	NA	NA	NA	NA	NA	NA	NA	NA	NA	NA	No	NA	HPRC,HGSVC,1KG-ONT	Yes	NA	NA	NA	NA	NA	NA
chr13:100924978	chr13-100924978-allele794152-316	INS	315	NA	0.0,0.001440922190201729,0.0,0.0009940357852882703,0.0	NA	NA	NA	NA	NA	NA	NA	NA	NA	NA	No	NA	HPRC,HGSVC,1KG-ONT	Yes	NA	NA	NA	NA	NA	NA
chr13:100924978	chr13-100924978-allele794154-317	INS	316	NA	0.0,0.0,0.000992063492063492,0.0,0.0	NA	NA	NA	NA	NA	NA	NA	NA	NA	NA	No	NA	HPRC,HGSVC,1KG-ONT	Yes	NA	NA	NA	NA	NA	NA
chr13:100924978	chr13-100924978-allele794149-318	INS	317	0.922019	0.01739788199697428,0.2838616714697406,0.48412698412698413,0.030815109343936383,0.20449897750511248	0.157816	NA	NA	NA	NA	NA	NA	NA	NA	NA	No	NA	HPRC,HGSVC,1KG-ONT	Yes	ENSG00000234354.3(1.3562108871538295e-05),ENSG00000274605.2(0.00028970125947068524)	NA	NA	NA	NA	NA
chr13:100924978	chr13-100924978-allele794155-322	INS	321	NA	0.0,0.0,0.00992063492063492,0.004970178926441352,0.009202453987730062	0.00392424	NA	NA	NA	NA	NA	NA	NA	NA	NA	No	NA	HPRC,HGSVC,1KG-ONT	Yes	NA	NA	NA	NA	NA	NA
chr13:100924978	chr13-100924978-allele794153-321	INS	320	NA	0.0,0.0,0.027777777777777776,0.011928429423459244,0.012269938650306749	0.00910627	NA	NA	NA	NA	NA	NA	NA	NA	NA	No	NA	HPRC,HGSVC,1KG-ONT	Yes	NA	NA	NA	NA	NA	NA
chr13:100956358	chr13-100956358-allele794525-1	DEL	50	NA	0.006051437216338881,0.0,0.07142857142857142,0.02485089463220676,0.02147239263803681	0.0130778	NA	NA	NA	NA	NA	NA	NA	NA	NA	No	NA	HGSVC,1KG-ONT	No	NA	NA	NA	NA	NA	NA
chr13:100973519	chr13-100973519-allele794688-96	INS	95	NA	0.15582450832072617,0.07060518731988473,0.1349206349206349,0.1242544731610338,0.08997955010224949	0.0102043	NA	NA	NA	NA	NA	NA	NA	NA	NA	No	NA	HPRC,HGSVC,1KG-ONT	Yes	NA	NA	NA	NA	NA	NA
chr13:100973519	chr13-100973519-allele794687-77	INS	76	NA	0.023449319213313162,0.002881844380403458,0.000992063492063492,0.0,0.0	0.0366491	NA	NA	NA	NA	NA	NA	NA	NA	NA	No	NA	HPRC,HGSVC,1KG-ONT	Yes	NA	NA	NA	NA	NA	NA
chr13:100973519	chr13-100973519-allele794686-123	INS	122	NA	0.0264750378214826,0.001440922190201729,0.0,0.0,0.0	0.0462583	NA	NA	NA	NA	NA	NA	NA	NA	NA	No	NA	HPRC,HGSVC,1KG-ONT	Yes	NA	NA	NA	NA	NA	NA
chr13:100973519	chr13-100973519-allele794690-76	INS	75	NA	0.0015128593040847202,0.0,0.0,0.0,0.0	0.00234988	NA	NA	NA	NA	NA	NA	NA	NA	NA	No	NA	HPRC,HGSVC,1KG-ONT	Yes	NA	NA	NA	NA	NA	NA
chr13:100973519	chr13-100973519-allele794692-125	INS	124	NA	0.00832072617246596,0.0,0.0,0.0,0.0	0.0151436	NA	NA	NA	NA	NA	NA	NA	NA	NA	No	NA	HPRC,HGSVC,1KG-ONT	Yes	NA	NA	NA	NA	NA	NA
chr13:100973519	chr13-100973519-allele794689-99	INS	98	NA	0.007564296520423601,0.0,0.001984126984126984,0.0009940357852882703,0.0	0.00824708	NA	NA	NA	NA	NA	NA	NA	NA	NA	No	NA	HPRC,HGSVC,1KG-ONT	Yes	NA	NA	NA	NA	NA	NA
chr13:100973519	chr13-100973519-allele794691-98	INS	97	NA	0.0022692889561270802,0.0,0.0,0.0,0.0	0.00377908	NA	NA	NA	NA	NA	NA	NA	NA	NA	No	NA	HPRC,HGSVC,1KG-ONT	Yes	NA	NA	NA	NA	NA	NA
chr13:100976656	chr13-100976656-allele794736-102	INS	101	NA	0.00680786686838124,0.02881844380403458,0.000992063492063492,0.03876739562624255,0.03783231083844581	0.00858798	NA	NA	NA	NA	NA	NA	NA	NA	NA	No	NA	HPRC,HGSVC,1KG-ONT	No	NA	NA	NA	NA	NA	NA
chr13:100976723	chr13-100976723-allele794737-1	DEL	101	NA	0.6164901664145235,0.7507204610951008,0.7837301587301587,0.6391650099403579,0.7638036809815951	0.0311855	NA	NA	NA	NA	NA	NA	NA	NA	NA	No	NA	HPRC,HGSVC,1KG-ONT	No	NA	NA	NA	NA	NA	NA
chr13:100983116	chr13-100983116-allele794795-1	DEL	233	NA	0.0030257186081694403,0.001440922190201729,0.0,0.0,0.0	0.00328379	NA	NA	NA	NA	NA	NA	NA	NA	enhancer	No	NA	No	Yes	NA	NA	NA	NA	NA	NA
chr13:100986315	chr13-100986315-allele794828-51	INS	50	NA	0.0007564296520423601,0.0,0.0,0.0,0.0	0.000918741	NA	NA	NA	NA	NA	NA	NA	NA	NA	No	NA	HPRC,HGSVC,1KG-ONT	No	NA	NA	NA	NA	NA	NA
chr13:100986323	chr13-100986323-allele794831-51	INS	50	NA	0.009077155824508321,0.01440922190201729,0.03273809523809524,0.016898608349900597,0.015337423312883436	0.0031977	NA	NA	NA	NA	NA	NA	NA	NA	NA	No	NA	HPRC,HGSVC,1KG-ONT	No	NA	NA	NA	NA	NA	NA
chr13:100986340	chr13-100986340-allele794833-76	INS	75	NA	0.0030257186081694403,0.0,0.0,0.0,0.0	0.00520636	NA	NA	NA	NA	NA	NA	NA	NA	NA	No	NA	HGSVC	No	NA	NA	NA	NA	NA	NA
chr13:100986340	chr13-100986340-allele794832-51	INS	50	0.746856	0.12329803328290469,0.2680115273775216,0.4781746031746032,0.17196819085487078,0.3323108384458078	0.0898007	NA	NA	NA	NA	NA	NA	NA	NA	NA	No	NA	HPRC,HGSVC,1KG-ONT	No	ENSG00000125247.16(0.029815844496521957)	NA	NA	NA	NA	NA
chr13:100986340	chr13-100986340-allele794835-51	INS	50	NA	0.0,0.011527377521613832,0.003968253968253968,0.014910536779324055,0.016359918200409	0.0074513	NA	NA	NA	NA	NA	NA	NA	NA	NA	No	NA	HPRC,HGSVC,1KG-ONT	No	NA	NA	NA	NA	NA	NA
chr13:100986362	chr13-100986362-allele794838-1	DEL	97	NA	0.28819969742813917,0.08501440922190202,0.08928571428571429,0.12524850894632206,0.08486707566462168	0.132841	NA	NA	NA	NA	NA	NA	NA	NA	NA	No	NA	HPRC,HGSVC,1KG-ONT	No	NA	NA	NA	NA	NA	NA
chr13:100986371	chr13-100986371-allele794843-1	DEL	80	NA	0.05597579425113464,0.138328530259366,0.07142857142857142,0.10934393638170974,0.12269938650306748	0.0151709	NA	NA	NA	NA	NA	NA	NA	NA	NA	No	NA	HPRC,HGSVC,1KG-ONT	No	NA	NA	NA	NA	NA	NA
chr13:100986373	chr13-100986373-allele794844-1	DEL	100	NA	0.07034795763993948,0.1642651296829971,0.12003968253968254,0.23956262425447317,0.1441717791411043	0.0372985	NA	NA	NA	NA	NA	NA	NA	NA	NA	No	NA	HPRC,HGSVC,1KG-ONT	No	NA	NA	NA	NA	NA	NA
chr13:100986381	chr13-100986381-allele794845-1	DEL	75	NA	0.0007564296520423601,0.0,0.0,0.0,0.0	0.000918741	NA	NA	NA	NA	NA	NA	NA	NA	NA	No	NA	HPRC,HGSVC,1KG-ONT	No	NA	NA	NA	NA	NA	NA
chr13:100986394	chr13-100986394-allele794847-1	DEL	64	NA	0.0007564296520423601,0.0,0.00992063492063492,0.0,0.0010224948875255625	0.000525255	NA	NA	NA	NA	NA	NA	NA	NA	NA	No	NA	HGSVC	No	NA	NA	NA	NA	NA	NA
chr13:100986459	chr13-100986459-allele794857-54	INS	53	NA	0.08093797276853253,0.12103746397694524,0.08531746031746032,0.09542743538767395,0.11554192229038855	0.00220323	NA	NA	NA	NA	NA	NA	NA	NA	NA	No	NA	HPRC,HGSVC,1KG-ONT	No	NA	NA	NA	NA	NA	NA
chr13:101011015	chr13-101011015-allele795146-61	INS	60	NA	0.009833585476550681,0.001440922190201729,0.0,0.0,0.0	0.0157378	NA	NA	NA	NA	NA	NA	NA	NA	NA	No	NA	HPRC,HGSVC	Yes	NA	NA	NA	NA	NA	NA
chr13:101011072	chr13-101011072-allele795150-95	INS	94	NA	0.10665658093797277,0.13976945244956773,0.20337301587301587,0.13220675944333996,0.13394683026584867	0.00858862	NA	NA	NA	NA	NA	NA	NA	NA	NA	No	NA	1KG-ONT	Yes	NA	NA	NA	NA	NA	NA
chr13:101067255	chr13-101067255-allele795758-1	DEL	51	NA	0.22844175491679275,0.06340057636887608,0.001984126984126984,0.08548707753479125,0.05521472392638037	0.161803	NALCN(2.4439e-10, 0.579)	NA	NA	NA	NA	NA	NA	NA	NA	No	NA	HPRC,HGSVC,1KG-ONT	No	NA	NA	NA	NA	NA	NA
chr13:101099062	chr13-101099062-allele796036-321	INS	320	NA	0.0,0.0,0.0,0.004970178926441352,0.0	0.000408842	NALCN(2.4439e-10, 0.579)	NA	NA	NA	NA	NA	NA	NA	NA	No	NA	HPRC,HGSVC,1KG-ONT	Yes	NA	NA	NA	NA	NA	NA
chr13:101099062	chr13-101099062-allele796030-343	INS	342	NA	0.08169440242057488,0.007204610951008645,0.002976190476190476,0.009940357852882704,0.018404907975460124	0.0871922	NALCN(2.4439e-10, 0.579)	NA	NA	NA	NA	NA	NA	NA	NA	No	NA	HPRC,HGSVC,1KG-ONT	Yes	NA	NA	NA	NA	NA	NA
chr13:101099062	chr13-101099062-allele796031-342	INS	341	NA	0.0030257186081694403,0.027377521613832854,0.011904761904761904,0.006958250497017893,0.005112474437627812	0.00336667	NALCN(2.4439e-10, 0.579)	NA	NA	NA	NA	NA	NA	NA	NA	No	NA	HPRC,HGSVC,1KG-ONT	Yes	NA	NA	NA	NA	NA	NA
chr13:101099062	chr13-101099062-allele796037-322	INS	321	NA	0.0030257186081694403,0.001440922190201729,0.006944444444444444,0.0,0.0	NA	NALCN(2.4439e-10, 0.579)	NA	NA	NA	NA	NA	NA	NA	NA	No	NA	HPRC,HGSVC,1KG-ONT	Yes	NA	NA	NA	NA	NA	NA
chr13:101099062	chr13-101099062-allele796029-318	INS	317	NA	0.12102874432677761,0.005763688760806916,0.012896825396825396,0.0009940357852882703,0.0010224948875255625	0.173628	NALCN(2.4439e-10, 0.579)	NA	NA	NA	NA	NA	NA	NA	NA	No	NA	HPRC,HGSVC,1KG-ONT	Yes	NA	NA	NA	NA	NA	NA
chr13:101099062	chr13-101099062-allele796041-312	INS	311	NA	0.0,0.0,0.0,0.006958250497017893,0.0	0.000778337	NALCN(2.4439e-10, 0.579)	NA	NA	NA	NA	NA	NA	NA	NA	No	NA	HPRC,HGSVC,1KG-ONT	Yes	NA	NA	NA	NA	NA	NA
chr13:101099062	chr13-101099062-allele796035-344	INS	343	NA	0.0007564296520423601,0.0,0.0,0.0,0.0	0.000918741	NALCN(2.4439e-10, 0.579)	NA	NA	NA	NA	NA	NA	NA	NA	No	NA	HPRC,HGSVC,1KG-ONT	Yes	NA	NA	NA	NA	NA	NA
chr13:101099062	chr13-101099062-allele796033-319	INS	318	NA	0.00680786686838124,0.0,0.0,0.010934393638170975,0.0	0.00127337	NALCN(2.4439e-10, 0.579)	NA	NA	NA	NA	NA	NA	NA	NA	No	NA	HPRC,HGSVC,1KG-ONT	Yes	NA	NA	NA	NA	NA	NA
chr13:101241792	chr13-101241792-allele796649-1	DEL	2281	NA	0.4826021180030257,0.3962536023054755,0.3125,0.4960238568588469,0.4815950920245399	0.00659279	NALCN(2.4439e-10, 0.579)	NA	NA	NA	NA	NA	NA	NA	NA	No	NA	HPRC,HGSVC,1KG-ONT	Yes	NA	NA	NA	NA	NA	NA
chr13:101254592	chr13-101254592-allele796769-1	DEL	319	NA	0.1664145234493192,0.23487031700288186,0.20238095238095238,0.3508946322067594,0.37423312883435583	0.0410432	NALCN(2.4439e-10, 0.579)	NA	NA	NA	NA	NA	NA	NA	NA	No	NA	HPRC,HGSVC,1KG-ONT	Yes	NA	NA	NA	NA	NA	NA
chr13:101334376	chr13-101334376-allele797504-217	INS	216	NA	0.0,0.0,0.001984126984126984,0.0,0.0	NA	NALCN(2.4439e-10, 0.579)	NA	NA	NA	NA	NA	NA	NA	NA	No	NA	HPRC,HGSVC,1KG-ONT	No	NA	NA	NA	NA	NA	NA
chr13:101334376	chr13-101334376-allele797498-217	INS	216	NA	0.007564296520423601,0.0,0.0,0.0,0.0	0.0137297	NALCN(2.4439e-10, 0.579)	NA	NA	NA	NA	NA	NA	NA	NA	No	NA	HPRC,HGSVC,1KG-ONT	No	NA	NA	NA	NA	NA	NA
chr13:101334376	chr13-101334376-allele797497-163	INS	162	NA	0.07866868381240545,0.0,0.001984126984126984,0.004970178926441352,0.0	0.125101	NALCN(2.4439e-10, 0.579)	NA	NA	NA	NA	NA	NA	NA	NA	No	NA	HPRC,HGSVC,1KG-ONT	No	NA	NA	NA	NA	NA	NA
chr13:101334376	chr13-101334376-allele797500-109	INS	108	NA	0.0007564296520423601,0.0,0.0,0.0,0.0	0.000918741	NALCN(2.4439e-10, 0.579)	NA	NA	NA	NA	NA	NA	NA	NA	No	NA	HPRC,HGSVC	Yes	NA	NA	NA	NA	NA	NA
chr13:101334376	chr13-101334376-allele797502-109	INS	108	NA	0.0045385779122541605,0.0,0.0,0.0,0.0	0.00805514	NALCN(2.4439e-10, 0.579)	NA	NA	NA	NA	NA	NA	NA	NA	No	NA	HPRC,HGSVC	Yes	NA	NA	NA	NA	NA	NA
chr13:101334376	chr13-101334376-allele797503-271	INS	270	NA	0.0015128593040847202,0.0,0.0,0.0,0.0	0.00234988	NALCN(2.4439e-10, 0.579)	NA	NA	NA	NA	NA	NA	NA	NA	No	NA	HPRC,HGSVC,1KG-ONT	No	NA	NA	NA	NA	NA	NA
chr13:101334376	chr13-101334376-allele797499-163	INS	162	NA	0.00529500756429652,0.008645533141210375,0.0,0.0,0.0	0.00208217	NALCN(2.4439e-10, 0.579)	NA	NA	NA	NA	NA	NA	NA	NA	No	NA	HPRC,HGSVC,1KG-ONT	No	NA	NA	NA	NA	NA	NA
chr13:101334376	chr13-101334376-allele797501-55	INS	54	NA	0.0007564296520423601,0.0,0.0,0.0,0.0	0.000918741	NALCN(2.4439e-10, 0.579)	NA	NA	NA	NA	NA	NA	NA	NA	No	NA	HPRC,HGSVC	Yes	NA	NA	NA	NA	NA	NA
chr13:101334388	chr13-101334388-allele797507-55	INS	54	NA	0.07791225416036308,0.10662824207492795,0.09722222222222222,0.11530815109343936,0.05930470347648262	0.00101035	NALCN(2.4439e-10, 0.579)	NA	NA	NA	NA	NA	NA	NA	NA	No	NA	HPRC,HGSVC	Yes	NA	NA	NA	NA	NA	NA
chr13:101334388	chr13-101334388-allele797511-271	INS	270	NA	0.0045385779122541605,0.0,0.007936507936507936,0.0,0.0	0.000345973	NALCN(2.4439e-10, 0.579)	NA	NA	NA	NA	NA	NA	NA	NA	No	NA	HPRC,HGSVC,1KG-ONT	No	NA	NA	NA	NA	NA	NA
chr13:101334388	chr13-101334388-allele797509-217	INS	216	NA	0.0226928895612708,0.056195965417867436,0.04563492063492063,0.010934393638170975,0.024539877300613498	0.00111867	NALCN(2.4439e-10, 0.579)	NA	NA	NA	NA	NA	NA	NA	NA	No	NA	HPRC,HGSVC,1KG-ONT	No	NA	NA	NA	NA	NA	NA
chr13:101334388	chr13-101334388-allele797515-217	INS	216	NA	0.01588502269288956,0.001440922190201729,0.0,0.0,0.0	0.0269135	NALCN(2.4439e-10, 0.579)	NA	NA	NA	NA	NA	NA	NA	NA	No	NA	HPRC,HGSVC,1KG-ONT	No	NA	NA	NA	NA	NA	NA
chr13:101334388	chr13-101334388-allele797517-55	INS	54	NA	0.007564296520423601,0.001440922190201729,0.0,0.0,0.0	0.0114487	NALCN(2.4439e-10, 0.579)	NA	NA	NA	NA	NA	NA	NA	NA	No	NA	HPRC,HGSVC	Yes	NA	NA	NA	NA	NA	NA
chr13:101334388	chr13-101334388-allele797513-163	INS	162	NA	0.02798789712556732,0.002881844380403458,0.001984126984126984,0.0,0.0	0.0429102	NALCN(2.4439e-10, 0.579)	NA	NA	NA	NA	NA	NA	NA	NA	No	NA	HPRC,HGSVC,1KG-ONT	No	NA	NA	NA	NA	NA	NA
chr13:101334388	chr13-101334388-allele797510-108	INS	107	NA	0.08850226928895613,0.011527377521613832,0.0,0.0,0.0	0.139589	NALCN(2.4439e-10, 0.579)	NA	NA	NA	NA	NA	NA	NA	NA	No	NA	HPRC,HGSVC	Yes	NA	NA	NA	NA	NA	NA
chr13:101334388	chr13-101334388-allele797508-109	INS	108	NA	0.040090771558245086,0.023054755043227664,0.005952380952380952,0.003976143141153081,0.009202453987730062	0.0261634	NALCN(2.4439e-10, 0.579)	NA	NA	NA	NA	NA	NA	NA	NA	No	NA	HPRC,HGSVC	Yes	NA	NA	NA	NA	NA	NA
chr13:101334388	chr13-101334388-allele797514-163	INS	162	NA	0.019667170953101363,0.001440922190201729,0.0,0.0,0.003067484662576687	0.0279674	NALCN(2.4439e-10, 0.579)	NA	NA	NA	NA	NA	NA	NA	NA	No	NA	HPRC,HGSVC,1KG-ONT	No	NA	NA	NA	NA	NA	NA
chr13:101334388	chr13-101334388-allele797516-109	INS	108	NA	0.006051437216338881,0.01729106628242075,0.012896825396825396,0.009940357852882704,0.04703476482617587	0.00669667	NALCN(2.4439e-10, 0.579)	NA	NA	NA	NA	NA	NA	NA	NA	No	NA	HPRC,HGSVC	Yes	NA	NA	NA	NA	NA	NA
chr13:101334409	chr13-101334409-allele797534-109	INS	108	NA	0.007564296520423601,0.001440922190201729,0.0,0.0,0.0	0.0115415	NALCN(2.4439e-10, 0.579)	NA	NA	NA	NA	NA	NA	NA	NA	No	NA	HPRC,HGSVC	Yes	NA	NA	NA	NA	NA	NA
chr13:101334409	chr13-101334409-allele797530-541	INS	540	NA	0.0,0.01585014409221902,0.000992063492063492,0.002982107355864811,0.0	0.00212033	NALCN(2.4439e-10, 0.579)	NA	NA	NA	NA	NA	NA	NA	NA	No	NA	HPRC,HGSVC,1KG-ONT	No	NA	NA	NA	NA	NA	NA
chr13:101334409	chr13-101334409-allele797536-109	INS	108	NA	0.0045385779122541605,0.0,0.0,0.0,0.0	0.00805514	NALCN(2.4439e-10, 0.579)	NA	NA	NA	NA	NA	NA	NA	NA	No	NA	HPRC,HGSVC	Yes	NA	NA	NA	NA	NA	NA
chr13:101334409	chr13-101334409-allele797543-433	INS	432	NA	0.0015128593040847202,0.0,0.0,0.002982107355864811,0.0	NA	NALCN(2.4439e-10, 0.579)	NA	NA	NA	NA	NA	NA	NA	NA	No	NA	HPRC,HGSVC,1KG-ONT	No	NA	NA	NA	NA	NA	NA
chr13:101334409	chr13-101334409-allele797537-163	INS	162	NA	0.0,0.020172910662824207,0.005952380952380952,0.018886679920477135,0.003067484662576687	0.00716721	NALCN(2.4439e-10, 0.579)	NA	NA	NA	NA	NA	NA	NA	NA	No	NA	HPRC,HGSVC,1KG-ONT	No	NA	NA	NA	NA	NA	NA
chr13:101334409	chr13-101334409-allele797529-379	INS	378	NA	0.0007564296520423601,0.020172910662824207,0.0,0.013916500994035786,0.010224948875255624	0.00535201	NALCN(2.4439e-10, 0.579)	NA	NA	NA	NA	NA	NA	NA	NA	No	NA	HPRC,HGSVC,1KG-ONT	No	NA	NA	NA	NA	NA	NA
chr13:101334409	chr13-101334409-allele797535-55	INS	54	NA	0.0022692889561270802,0.0,0.010912698412698412,0.0,0.00408997955010225	NA	NALCN(2.4439e-10, 0.579)	NA	NA	NA	NA	NA	NA	NA	NA	No	NA	HPRC,HGSVC	Yes	NA	NA	NA	NA	NA	NA
chr13:101334409	chr13-101334409-allele797532-55	INS	54	NA	0.024205748865355523,0.043227665706051875,0.0,0.11332007952286283,0.05521472392638037	0.00933114	NALCN(2.4439e-10, 0.579)	NA	NA	NA	NA	NA	NA	NA	NA	No	NA	HPRC,HGSVC	Yes	NA	NA	NA	NA	NA	NA
chr13:101334409	chr13-101334409-allele797528-487	INS	486	NA	0.0015128593040847202,0.012968299711815562,0.018849206349206348,0.03578528827037773,0.03987730061349693	0.0163318	NALCN(2.4439e-10, 0.579)	NA	NA	NA	NA	NA	NA	NA	NA	No	NA	HPRC,HGSVC,1KG-ONT	No	NA	NA	NA	NA	NA	NA
chr13:101334409	chr13-101334409-allele797531-435	INS	434	NA	0.0007564296520423601,0.0,0.0,0.0,0.0	0.000918741	NALCN(2.4439e-10, 0.579)	NA	NA	NA	NA	NA	NA	NA	NA	No	NA	HPRC,HGSVC,1KG-ONT	No	NA	NA	NA	NA	NA	NA
chr13:101334424	chr13-101334424-allele797547-55	INS	54	NA	0.01361573373676248,0.002881844380403458,0.0,0.0,0.0	0.02071	NALCN(2.4439e-10, 0.579)	NA	NA	NA	NA	NA	NA	NA	NA	No	NA	HPRC,HGSVC	Yes	NA	NA	NA	NA	NA	NA
chr13:101334436	chr13-101334436-allele797552-163	INS	162	NA	0.1361573373676248,0.024495677233429394,0.017857142857142856,0.009940357852882704,0.003067484662576687	0.157214	NALCN(2.4439e-10, 0.579)	NA	NA	NA	NA	NA	NA	NA	NA	No	NA	HPRC,HGSVC,1KG-ONT	No	NA	NA	NA	NA	NA	NA
chr13:101334436	chr13-101334436-allele797556-163	INS	162	NA	0.0022692889561270802,0.010086455331412104,0.0,0.0,0.0	NA	NALCN(2.4439e-10, 0.579)	NA	NA	NA	NA	NA	NA	NA	NA	No	NA	HPRC,HGSVC,1KG-ONT	No	NA	NA	NA	NA	NA	NA
chr13:101334436	chr13-101334436-allele797557-163	INS	162	NA	0.0022692889561270802,0.0,0.0,0.0,0.0	0.00377908	NALCN(2.4439e-10, 0.579)	NA	NA	NA	NA	NA	NA	NA	NA	No	NA	HPRC,HGSVC,1KG-ONT	No	NA	NA	NA	NA	NA	NA
chr13:101334436	chr13-101334436-allele797559-55	INS	54	NA	0.0007564296520423601,0.0,0.0,0.0,0.0	0.000918741	NALCN(2.4439e-10, 0.579)	NA	NA	NA	NA	NA	NA	NA	NA	No	NA	HPRC,HGSVC	Yes	NA	NA	NA	NA	NA	NA
chr13:101334436	chr13-101334436-allele797562-163	INS	162	NA	0.0007564296520423601,0.0,0.0,0.0,0.0	0.000918741	NALCN(2.4439e-10, 0.579)	NA	NA	NA	NA	NA	NA	NA	NA	No	NA	HPRC,HGSVC,1KG-ONT	No	NA	NA	NA	NA	NA	NA
chr13:101334436	chr13-101334436-allele797555-217	INS	216	NA	0.0030257186081694403,0.0,0.0,0.0,0.0	0.00520636	NALCN(2.4439e-10, 0.579)	NA	NA	NA	NA	NA	NA	NA	NA	No	NA	HPRC,HGSVC,1KG-ONT	No	NA	NA	NA	NA	NA	NA
chr13:101334456	chr13-101334456-allele797564-59	INS	58	NA	0.0007564296520423601,0.0,0.0,0.0,0.0	0.000918741	NALCN(2.4439e-10, 0.579)	NA	NA	NA	NA	NA	NA	NA	NA	No	NA	HPRC,HGSVC	Yes	NA	NA	NA	NA	NA	NA
chr13:101334462	chr13-101334462-allele797565-56	INS	55	NA	0.14977307110438728,0.0345821325648415,0.04861111111111111,0.004970178926441352,0.014314928425357873	0.130883	NALCN(2.4439e-10, 0.579)	NA	NA	NA	NA	NA	NA	NA	NA	No	NA	HPRC,HGSVC	Yes	NA	NA	NA	NA	NA	NA
chr13:101334463	chr13-101334463-allele797567-55	INS	54	NA	0.0015128593040847202,0.0,0.0,0.0,0.0	0.00234988	NALCN(2.4439e-10, 0.579)	NA	NA	NA	NA	NA	NA	NA	NA	No	NA	HPRC,HGSVC	Yes	NA	NA	NA	NA	NA	NA
chr13:101391820	chr13-101391820-allele798248-204	INS	203	NA	0.14145234493192133,0.03602305475504323,0.00496031746031746,0.03876739562624255,0.03680981595092025	0.108044	NALCN(2.4439e-10, 0.579)	NA	NA	NA	NA	NA	NA	NA	NA	No	NA	HPRC,HGSVC,1KG-ONT	No	NA	NA	NA	NA	NA	NA
chr13:101391820	chr13-101391820-allele798250-215	INS	214	NA	0.006051437216338881,0.001440922190201729,0.006944444444444444,0.0,0.0	0.00185071	NALCN(2.4439e-10, 0.579)	NA	NA	NA	NA	NA	NA	NA	NA	No	NA	HPRC,HGSVC,1KG-ONT	No	NA	NA	NA	NA	NA	NA
chr13:101391820	chr13-101391820-allele798251-205	INS	204	NA	0.009077155824508321,0.001440922190201729,0.0,0.0,0.0	0.0143383	NALCN(2.4439e-10, 0.579)	NA	NA	NA	NA	NA	NA	NA	NA	No	NA	HPRC,HGSVC,1KG-ONT	No	NA	NA	NA	NA	NA	NA
chr13:101391820	chr13-101391820-allele798249-180	INS	179	NA	0.0022692889561270802,0.0,0.0,0.0,0.0	0.00377908	NALCN(2.4439e-10, 0.579)	NA	NA	NA	NA	NA	NA	NA	NA	No	NA	HPRC,HGSVC,1KG-ONT	No	NA	NA	NA	NA	NA	NA
chr13:101391820	chr13-101391820-allele798255-203	INS	202	NA	0.0007564296520423601,0.004322766570605188,0.000992063492063492,0.0009940357852882703,0.003067484662576687	NA	NALCN(2.4439e-10, 0.579)	NA	NA	NA	NA	NA	NA	NA	NA	No	NA	HPRC,HGSVC,1KG-ONT	No	NA	NA	NA	NA	NA	NA
chr13:101391820	chr13-101391820-allele798247-193	INS	192	NA	0.0,0.0,0.0,0.0,0.0010224948875255625	NA	NALCN(2.4439e-10, 0.579)	NA	NA	NA	NA	NA	NA	NA	NA	No	NA	HPRC,HGSVC,1KG-ONT	No	NA	NA	NA	NA	NA	NA
chr13:101391820	chr13-101391820-allele798252-208	INS	207	NA	0.0007564296520423601,0.001440922190201729,0.0,0.0,0.0	NA	NALCN(2.4439e-10, 0.579)	NA	NA	NA	NA	NA	NA	NA	NA	No	NA	HPRC,HGSVC,1KG-ONT	No	NA	NA	NA	NA	NA	NA
chr13:101414952	chr13-101414952-allele798598-1	DEL	269	NA	0.06580937972768533,0.002881844380403458,0.0,0.0,0.0	0.113089	NALCN(2.4439e-10, 0.579)	NA	NA	NA	NA	NA	NA	NA	NA	No	NA	HPRC,HGSVC,1KG-ONT	Yes	NA	NA	NA	NA	NA	NA
chr13:101415206	chr13-101415206-allele798601-62	INS	61	NA	0.0,0.011527377521613832,0.0,0.0,0.0	0.000834484	NALCN(2.4439e-10, 0.579)	NA	NA	NA	NA	NA	NA	NA	NA	No	NA	HGSVC,1KG-ONT	Yes	NA	NA	NA	NA	NA	NA
chr13:101415224	chr13-101415224-allele798618-55	INS	54	NA	0.009833585476550681,0.002881844380403458,0.0,0.0,0.0	0.0138258	NALCN(2.4439e-10, 0.579)	NA	NA	NA	NA	NA	NA	NA	NA	No	NA	HGSVC,1KG-ONT	Yes	NA	NA	NA	NA	NA	NA
chr13:101515697	chr13-101515697-allele799300-1	DEL	65	NA	0.0022692889561270802,0.0,0.0,0.0,0.0	0.00377908	ITGBL1(6.0526e-12, 1.107)	NA	NA	NA	NA	NA	NA	NA	NA	No	NA	1KG-ONT	Yes	NA	NA	NA	NA	NA	NA
chr13:101605012	chr13-101605012-allele800013-65	INS	64	NA	0.0022692889561270802,0.002881844380403458,0.000992063492063492,0.0,0.0	0.000371588	ITGBL1(6.0526e-12, 1.107)	NA	NA	NA	NA	NA	NA	NA	NA	No	NA	HGSVC	No	NA	NA	NA	NA	NA	NA
chr13:101641707	chr13-101641707-allele800390-695	INS	694	NA	0.2428139183055976,0.05475504322766571,0.0,0.06063618290258449,0.06339468302658487	0.199674	ITGBL1(6.0526e-12, 1.107)	NA	NA	NA	NA	NA	NA	NA	NA	No	NA	HPRC,HGSVC,1KG-ONT	No	NA	NA	NA	NA	NA	NA
chr13:101641707	chr13-101641707-allele800393-696	INS	695	NA	0.0,0.0,0.0,0.010934393638170975,0.006134969325153374	0.00256718	ITGBL1(6.0526e-12, 1.107)	NA	NA	NA	NA	NA	NA	NA	NA	No	NA	HPRC,HGSVC,1KG-ONT	No	NA	NA	NA	NA	NA	NA
chr13:101641707	chr13-101641707-allele800391-695	INS	694	NA	0.048411497730711045,0.001440922190201729,0.0,0.0,0.0	0.0852722	ITGBL1(6.0526e-12, 1.107)	NA	NA	NA	NA	NA	NA	NA	NA	No	NA	HPRC,HGSVC,1KG-ONT	No	NA	NA	NA	NA	NA	NA
chr13:101737016	chr13-101737016-allele800851-342	INS	341	NA	0.0022692889561270802,0.007204610951008645,0.002976190476190476,0.009940357852882704,0.018404907975460124	0.00312198	FGF14(0.97977, 0.482)	FGF14(0.97977, 0.482)	FGF14(0.97977, 0.482)	NA	NA	NA	NA	NA	NA	No	NA	HPRC,HGSVC,1KG-ONT	Yes	NA	NA	NA	NA	NA	NA
chr13:101737016	chr13-101737016-allele800850-339	INS	338	NA	0.0007564296520423601,0.002881844380403458,0.000992063492063492,0.017892644135188866,0.03374233128834356	0.0082989	FGF14(0.97977, 0.482)	FGF14(0.97977, 0.482)	FGF14(0.97977, 0.482)	NA	NA	NA	NA	NA	NA	No	NA	HPRC,HGSVC,1KG-ONT	Yes	NA	NA	NA	NA	NA	NA
chr13:101737016	chr13-101737016-allele800848-340	INS	339	NA	0.06354009077155824,0.45244956772334294,0.39384920634920634,0.49502982107355864,0.37934560327198363	0.253442	FGF14(0.97977, 0.482)	FGF14(0.97977, 0.482)	FGF14(0.97977, 0.482)	NA	NA	NA	NA	NA	NA	No	NA	HPRC,HGSVC,1KG-ONT	Yes	NA	NA	NA	NA	NA	NA
chr13:101737016	chr13-101737016-allele800856-342	INS	341	NA	0.0,0.0,0.007936507936507936,0.0009940357852882703,0.002044989775051125	0.00151771	FGF14(0.97977, 0.482)	FGF14(0.97977, 0.482)	FGF14(0.97977, 0.482)	NA	NA	NA	NA	NA	NA	No	NA	HPRC,HGSVC,1KG-ONT	Yes	NA	NA	NA	NA	NA	NA
chr13:101737016	chr13-101737016-allele800852-340	INS	339	NA	0.0,0.0,0.0,0.002982107355864811,0.0	3.94758e-05	FGF14(0.97977, 0.482)	FGF14(0.97977, 0.482)	FGF14(0.97977, 0.482)	NA	NA	NA	NA	NA	NA	No	NA	HPRC,HGSVC,1KG-ONT	Yes	NA	NA	NA	NA	NA	NA
chr13:101737016	chr13-101737016-allele800853-340	INS	339	NA	0.0,0.004322766570605188,0.0,0.006958250497017893,0.0	0.00122989	FGF14(0.97977, 0.482)	FGF14(0.97977, 0.482)	FGF14(0.97977, 0.482)	NA	NA	NA	NA	NA	NA	No	NA	HPRC,HGSVC,1KG-ONT	Yes	NA	NA	NA	NA	NA	NA
chr13:101737016	chr13-101737016-allele800849-341	INS	340	NA	0.00529500756429652,0.018731988472622477,0.0,0.0019880715705765406,0.002044989775051125	NA	FGF14(0.97977, 0.482)	FGF14(0.97977, 0.482)	FGF14(0.97977, 0.482)	NA	NA	NA	NA	NA	NA	No	NA	HPRC,HGSVC,1KG-ONT	Yes	NA	NA	NA	NA	NA	NA
chr13:101737016	chr13-101737016-allele800854-325	INS	324	NA	0.0007564296520423601,0.03170028818443804,0.01488095238095238,0.0,0.0	0.00519442	FGF14(0.97977, 0.482)	FGF14(0.97977, 0.482)	FGF14(0.97977, 0.482)	NA	NA	NA	NA	NA	NA	No	NA	HPRC,HGSVC,1KG-ONT	Yes	NA	NA	NA	NA	NA	NA
chr13:101820637	chr13-101820637-allele801588-119	INS	118	NA	0.046898638426626324,0.13544668587896252,0.1775793650793651,0.1918489065606362,0.24130879345603273	0.0755608	FGF14(0.97977, 0.482)	FGF14(0.97977, 0.482)	FGF14(0.97977, 0.482)	NA	NA	NA	NA	NA	NA	No	NA	HPRC,HGSVC,1KG-ONT	Yes	NA	NA	NA	NA	NA	NA
chr13:101820757	chr13-101820757-allele801591-108	INS	107	NA	0.0015128593040847202,0.0,0.0,0.0,0.0	0.00234988	FGF14(0.97977, 0.482)	FGF14(0.97977, 0.482)	FGF14(0.97977, 0.482)	NA	NA	NA	NA	NA	NA	No	NA	HPRC,HGSVC,1KG-ONT	Yes	NA	NA	NA	NA	NA	NA
chr13:101820757	chr13-101820757-allele801590-102	INS	101	NA	0.028744326777609682,0.08357348703170028,0.13988095238095238,0.09940357852882704,0.1411042944785276	0.0451812	FGF14(0.97977, 0.482)	FGF14(0.97977, 0.482)	FGF14(0.97977, 0.482)	NA	NA	NA	NA	NA	NA	No	NA	HPRC,HGSVC,1KG-ONT	Yes	NA	NA	NA	NA	NA	NA
chr13:101850461	chr13-101850461-allele801852-1	DEL	67	NA	0.0,0.11671469740634005,0.008928571428571428,0.003976143141153081,0.0010224948875255625	0.0170556	FGF14(0.97977, 0.482)	FGF14(0.97977, 0.482)	FGF14(0.97977, 0.482)	NA	NA	NA	NA	NA	NA	No	NA	HPRC,HGSVC,1KG-ONT	No	NA	NA	NA	NA	NA	NA
chr13:101850464	chr13-101850464-allele801854-1	DEL	63	NA	0.040090771558245086,0.011527377521613832,0.0,0.0,0.0	0.0571713	FGF14(0.97977, 0.482)	FGF14(0.97977, 0.482)	FGF14(0.97977, 0.482)	NA	NA	NA	NA	NA	NA	No	NA	HPRC,HGSVC,1KG-ONT	No	NA	NA	NA	NA	NA	NA
chr13:101850466	chr13-101850466-allele801855-1	DEL	61	NA	0.0007564296520423601,0.0,0.0,0.0,0.0	0.000918741	FGF14(0.97977, 0.482)	FGF14(0.97977, 0.482)	FGF14(0.97977, 0.482)	NA	NA	NA	NA	NA	NA	No	NA	HPRC,HGSVC,1KG-ONT	No	NA	NA	NA	NA	NA	NA
chr13:101850468	chr13-101850468-allele801856-1	DEL	59	NA	0.0007564296520423601,0.004322766570605188,0.000992063492063492,0.0009940357852882703,0.0010224948875255625	NA	FGF14(0.97977, 0.482)	FGF14(0.97977, 0.482)	FGF14(0.97977, 0.482)	NA	NA	NA	NA	NA	NA	No	NA	HPRC,HGSVC,1KG-ONT	No	NA	NA	NA	NA	NA	NA
chr13:101850476	chr13-101850476-allele801859-1	DEL	51	NA	0.04387291981845688,0.01729106628242075,0.007936507936507936,0.02882703777335984,0.011247443762781187	0.0158771	FGF14(0.97977, 0.482)	FGF14(0.97977, 0.482)	FGF14(0.97977, 0.482)	NA	NA	NA	NA	NA	NA	No	NA	HPRC,HGSVC,1KG-ONT	No	NA	NA	NA	NA	NA	NA
chr13:101850483	chr13-101850483-allele801863-1	DEL	56	NA	0.1059001512859304,0.005763688760806916,0.000992063492063492,0.0019880715705765406,0.002044989775051125	0.166097	FGF14(0.97977, 0.482)	FGF14(0.97977, 0.482)	FGF14(0.97977, 0.482)	NA	NA	NA	NA	NA	NA	No	NA	HPRC,HGSVC,1KG-ONT	No	NA	NA	NA	NA	NA	NA
chr13:101850485	chr13-101850485-allele801865-1	DEL	54	NA	0.09984871406959153,0.020172910662824207,0.0,0.014910536779324055,0.010224948875255624	0.112041	FGF14(0.97977, 0.482)	FGF14(0.97977, 0.482)	FGF14(0.97977, 0.482)	NA	NA	NA	NA	NA	NA	No	NA	HPRC,HGSVC,1KG-ONT	No	NA	NA	NA	NA	NA	NA
chr13:101850487	chr13-101850487-allele801867-1	DEL	52	NA	0.0022692889561270802,0.0,0.0,0.0,0.0	0.00377908	FGF14(0.97977, 0.482)	FGF14(0.97977, 0.482)	FGF14(0.97977, 0.482)	NA	NA	NA	NA	NA	NA	No	NA	HPRC,HGSVC,1KG-ONT	No	NA	NA	NA	NA	NA	NA
chr13:101943828	chr13-101943828-allele802495-61	INS	60	NA	0.0015128593040847202,0.0,0.0,0.0,0.0	0.00234988	FGF14(0.97977, 0.482)	FGF14(0.97977, 0.482)	FGF14(0.97977, 0.482)	NA	NA	NA	NA	NA	NA	No	NA	No	No	NA	NA	NA	NA	NA	NA
chr13:101943828	chr13-101943828-allele802494-57	INS	56	NA	0.0007564296520423601,0.0,0.0,0.0,0.0	0.000918741	FGF14(0.97977, 0.482)	FGF14(0.97977, 0.482)	FGF14(0.97977, 0.482)	NA	NA	NA	NA	NA	NA	No	NA	No	No	NA	NA	NA	NA	NA	NA
chr13:101967002	chr13-101967002-allele802848-292	INS	291	NA	0.00680786686838124,0.001440922190201729,0.0,0.0,0.0	0.0101459	FGF14(0.97977, 0.482)	FGF14(0.97977, 0.482)	FGF14(0.97977, 0.482)	NA	NA	NA	NA	NA	NA	No	NA	HPRC,1KG-ONT	Yes	NA	NA	NA	NA	NA	NA
chr13:101983072	chr13-101983072-allele803058-1	DEL	74	NA	0.08169440242057488,0.007204610951008645,0.0,0.0,0.0	0.133878	FGF14(0.97977, 0.482)	FGF14(0.97977, 0.482)	FGF14(0.97977, 0.482)	NA	NA	NA	NA	NA	NA	No	NA	HPRC,HGSVC,1KG-ONT	Yes	NA	NA	NA	NA	NA	NA
chr13:101997193	chr13-101997193-allele803150-1	DEL	110	NA	0.01739788199697428,0.001440922190201729,0.0,0.0,0.0	0.0296959	FGF14(0.97977, 0.482)	FGF14(0.97977, 0.482)	FGF14(0.97977, 0.482)	NA	NA	NA	NA	NA	NA	No	NA	1KG-ONT	Yes	NA	NA	NA	NA	NA	NA
chr13:102031769	chr13-102031769-allele803541-132	INS	131	NA	0.0007564296520423601,0.0,0.0,0.0009940357852882703,0.0	NA	FGF14(0.97977, 0.482)	FGF14(0.97977, 0.482)	FGF14(0.97977, 0.482)	NA	NA	NA	NA	NA	NA	No	NA	1KG-ONT	Yes	NA	NA	NA	NA	NA	NA
chr13:102067586	chr13-102067586-allele803863-311	INS	310	NA	0.0007564296520423601,0.0,0.0,0.0,0.0	0.000918741	FGF14(0.97977, 0.482)	FGF14(0.97977, 0.482)	FGF14(0.97977, 0.482)	NA	NA	NA	NA	NA	NA	No	NA	No	Yes	NA	NA	NA	NA	NA	NA
chr13:102093835	chr13-102093835-allele804114-1	DEL	239	NA	0.0022692889561270802,0.0,0.0,0.0,0.0	0.00377908	FGF14(0.97977, 0.482)	FGF14(0.97977, 0.482)	FGF14(0.97977, 0.482)	NA	NA	NA	NA	NA	NA	No	NA	No	No	NA	NA	NA	NA	NA	NA
chr13:102093835	chr13-102093835-allele804113-240	INS	239	NA	0.019667170953101363,0.002881844380403458,0.0,0.0,0.0	0.0317589	FGF14(0.97977, 0.482)	FGF14(0.97977, 0.482)	FGF14(0.97977, 0.482)	NA	NA	NA	NA	NA	NA	No	NA	HPRC,1KG-ONT	No	NA	NA	NA	NA	NA	NA
chr13:102138102	chr13-102138102-allele804600-1	DEL	292	NA	0.9977307110438729,0.9956772334293948,1.0,0.9940357852882704,0.9867075664621677	0.00082442	FGF14(0.97977, 0.482)	FGF14(0.97977, 0.482)	FGF14(0.97977, 0.482)	NA	NA	NA	NA	NA	NA	No	NA	HPRC,HGSVC,1KG-ONT	No	NA	NA	NA	NA	NA	NA
chr13:102138231	chr13-102138231-allele804602-1	DEL	291	NA	0.0,0.0,0.0,0.0009940357852882703,0.013292433537832311	0.00199905	FGF14(0.97977, 0.482)	FGF14(0.97977, 0.482)	FGF14(0.97977, 0.482)	NA	NA	NA	NA	NA	NA	No	NA	HPRC,HGSVC,1KG-ONT	No	NA	NA	NA	NA	NA	NA
chr13:102161565	chr13-102161565-allele804835-1	DEL	69	NA	0.07110438729198185,0.020172910662824207,0.003968253968253968,0.0019880715705765406,0.012269938650306749	0.0752853	FGF14(0.97977, 0.482)	FGF14(0.97977, 0.482)	FGF14(0.97977, 0.482)	NA	NA	NA	NA	NA	NA	No	NA	HPRC,HGSVC,1KG-ONT	Yes	NA	NA	NA	NA	NA	NA
chr13:102161565	chr13-102161565-allele804836-1	DEL	78	NA	0.024205748865355523,0.025936599423631124,0.0625,0.006958250497017893,0.023517382413087935	8.5848e-05	FGF14(0.97977, 0.482)	FGF14(0.97977, 0.482)	FGF14(0.97977, 0.482)	NA	NA	NA	NA	NA	NA	No	NA	HPRC,HGSVC,1KG-ONT	Yes	NA	NA	NA	NA	NA	NA
chr13:102161565	chr13-102161565-allele804840-1	DEL	102	NA	0.12556732223903178,0.011527377521613832,0.001984126984126984,0.0009940357852882703,0.0	0.193828	FGF14(0.97977, 0.482)	FGF14(0.97977, 0.482)	FGF14(0.97977, 0.482)	NA	NA	NA	NA	NA	NA	No	NA	HPRC,HGSVC	Yes	NA	NA	NA	NA	NA	NA
chr13:102161565	chr13-102161565-allele804841-1	DEL	111	NA	0.05597579425113464,0.059077809798270896,0.001984126984126984,0.06660039761431412,0.07770961145194274	NA	FGF14(0.97977, 0.482)	FGF14(0.97977, 0.482)	FGF14(0.97977, 0.482)	NA	NA	NA	NA	NA	NA	No	NA	HPRC,HGSVC	Yes	NA	NA	NA	NA	NA	NA
chr13:102161565	chr13-102161565-allele804834-1	DEL	63	NA	0.015128593040847202,0.0,0.0,0.004970178926441352,0.0010224948875255625	0.016921	FGF14(0.97977, 0.482)	FGF14(0.97977, 0.482)	FGF14(0.97977, 0.482)	NA	NA	NA	NA	NA	NA	No	NA	HPRC,HGSVC,1KG-ONT	No	NA	NA	NA	NA	NA	NA
chr13:102161565	chr13-102161565-allele804833-1	DEL	57	NA	0.0045385779122541605,0.0,0.0,0.0,0.0010224948875255625	0.00598883	FGF14(0.97977, 0.482)	FGF14(0.97977, 0.482)	FGF14(0.97977, 0.482)	NA	NA	NA	NA	NA	NA	No	NA	HPRC,HGSVC,1KG-ONT	No	NA	NA	NA	NA	NA	NA
chr13:102161565	chr13-102161565-allele804828-1	DEL	117	0.865789	0.18683812405446293,0.30835734870317005,0.10912698412698413,0.3091451292246521,0.2229038854805726	0.00523322	FGF14(0.97977, 0.482)	FGF14(0.97977, 0.482)	FGF14(0.97977, 0.482)	NA	NA	NA	NA	NA	NA	No	NA	HPRC,HGSVC	Yes	ENSG00000134897.14(0.007055548100284119)	NA	NA	NA	NA	NA
chr13:102161565	chr13-102161565-allele804839-1	DEL	96	NA	0.060514372163388806,0.17002881844380405,0.07539682539682539,0.18588469184890655,0.1196319018404908	0.0262909	FGF14(0.97977, 0.482)	FGF14(0.97977, 0.482)	FGF14(0.97977, 0.482)	NA	NA	NA	NA	NA	NA	No	NA	HPRC,HGSVC,1KG-ONT	Yes	NA	NA	NA	NA	NA	NA
chr13:102161565	chr13-102161565-allele804830-75	INS	74	NA	0.0030257186081694403,0.0,0.0,0.0009940357852882703,0.007157464212678937	NA	FGF14(0.97977, 0.482)	FGF14(0.97977, 0.482)	FGF14(0.97977, 0.482)	NA	NA	NA	NA	NA	NA	No	NA	No	No	NA	NA	NA	NA	NA	NA
chr13:102161565	chr13-102161565-allele804831-318	INS	317	NA	0.0,0.008645533141210375,0.0,0.002982107355864811,0.0	0.00114796	FGF14(0.97977, 0.482)	FGF14(0.97977, 0.482)	FGF14(0.97977, 0.482)	NA	NA	NA	NA	NA	NA	No	NA	1KG-ONT	No	NA	NA	NA	NA	NA	NA
chr13:102161565	chr13-102161565-allele804842-1	DEL	123	NA	0.09001512859304085,0.07492795389048991,0.4097222222222222,0.04473161033797217,0.19222903885480572	0.034788	FGF14(0.97977, 0.482)	FGF14(0.97977, 0.482)	FGF14(0.97977, 0.482)	NA	NA	NA	NA	NA	NA	No	NA	HPRC,HGSVC	Yes	NA	NA	NA	NA	NA	NA
chr13:102161565	chr13-102161565-allele804837-1	DEL	84	NA	0.0264750378214826,0.01585014409221902,0.000992063492063492,0.0019880715705765406,0.007157464212678937	0.018781	FGF14(0.97977, 0.482)	FGF14(0.97977, 0.482)	FGF14(0.97977, 0.482)	NA	NA	NA	NA	NA	NA	No	NA	HPRC,HGSVC,1KG-ONT	Yes	NA	NA	NA	NA	NA	NA
chr13:102161565	chr13-102161565-allele804829-339	INS	338	NA	0.0015128593040847202,0.001440922190201729,0.0,0.0009940357852882703,0.0010224948875255625	NA	FGF14(0.97977, 0.482)	FGF14(0.97977, 0.482)	FGF14(0.97977, 0.482)	NA	NA	NA	NA	NA	NA	No	NA	1KG-ONT	No	NA	NA	NA	NA	NA	NA
chr13:102161565	chr13-102161565-allele804838-1	DEL	90	NA	0.10968229954614221,0.012968299711815562,0.017857142857142856,0.015904572564612324,0.002044989775051125	0.120136	FGF14(0.97977, 0.482)	FGF14(0.97977, 0.482)	FGF14(0.97977, 0.482)	NA	NA	NA	NA	NA	NA	No	NA	HPRC,HGSVC,1KG-ONT	Yes	NA	NA	NA	NA	NA	NA
chr13:102161570	chr13-102161570-allele804848-90	INS	89	NA	0.0,0.0,0.0,0.016898608349900597,0.00408997955010225	0.00317225	FGF14(0.97977, 0.482)	FGF14(0.97977, 0.482)	FGF14(0.97977, 0.482)	NA	NA	NA	NA	NA	NA	No	NA	HPRC,1KG-ONT	No	NA	NA	NA	NA	NA	NA
chr13:102161570	chr13-102161570-allele804846-66	INS	65	NA	0.0022692889561270802,0.0,0.0,0.0009940357852882703,0.0	0.0019853	FGF14(0.97977, 0.482)	FGF14(0.97977, 0.482)	FGF14(0.97977, 0.482)	NA	NA	NA	NA	NA	NA	No	NA	No	No	NA	NA	NA	NA	NA	NA
chr13:102161570	chr13-102161570-allele804847-206	INS	205	NA	0.0,0.004322766570605188,0.00992063492063492,0.0009940357852882703,0.007157464212678937	0.00331937	FGF14(0.97977, 0.482)	FGF14(0.97977, 0.482)	FGF14(0.97977, 0.482)	NA	NA	NA	NA	NA	NA	No	NA	HPRC,HGSVC,1KG-ONT	No	NA	NA	NA	NA	NA	NA
chr13:102161574	chr13-102161574-allele804850-302	INS	301	NA	0.0,0.0,0.006944444444444444,0.0,0.0	0.000778337	FGF14(0.97977, 0.482)	FGF14(0.97977, 0.482)	FGF14(0.97977, 0.482)	NA	NA	NA	NA	NA	NA	No	NA	HGSVC,1KG-ONT	No	NA	NA	NA	NA	NA	NA
chr13:102161599	chr13-102161599-allele804852-754	INS	753	NA	0.0,0.03602305475504323,0.011904761904761904,0.008946322067594433,0.010224948875255624	0.00983446	FGF14(0.97977, 0.482)	FGF14(0.97977, 0.482)	FGF14(0.97977, 0.482)	NA	NA	NA	NA	NA	NA	No	NA	HGSVC,1KG-ONT	No	NA	NA	NA	NA	NA	NA
chr13:102161604	chr13-102161604-allele804853-97	INS	96	NA	0.0022692889561270802,0.0,0.0,0.0,0.0	0.00377908	FGF14(0.97977, 0.482)	FGF14(0.97977, 0.482)	FGF14(0.97977, 0.482)	NA	NA	NA	NA	NA	NA	No	NA	HPRC,1KG-ONT	No	NA	NA	NA	NA	NA	NA
chr13:102161623	chr13-102161623-allele804854-229	INS	228	NA	0.0,0.0,0.0,0.003976143141153081,0.009202453987730062	0.00188759	FGF14(0.97977, 0.482)	FGF14(0.97977, 0.482)	FGF14(0.97977, 0.482)	NA	NA	NA	NA	NA	NA	No	NA	HPRC,HGSVC,1KG-ONT	No	NA	NA	NA	NA	NA	NA
chr13:102161627	chr13-102161627-allele804855-55	INS	54	NA	0.0,0.001440922190201729,0.0,0.0019880715705765406,0.005112474437627812	0.000834484	FGF14(0.97977, 0.482)	FGF14(0.97977, 0.482)	FGF14(0.97977, 0.482)	NA	NA	NA	NA	NA	NA	No	NA	No	No	NA	NA	NA	NA	NA	NA
chr13:102188976	chr13-102188976-allele805127-1	DEL	50	NA	0.0007564296520423601,0.0,0.0,0.0,0.0	0.000918741	FGF14(0.97977, 0.482)	FGF14(0.97977, 0.482)	FGF14(0.97977, 0.482)	NA	NA	NA	NA	NA	NA	No	NA	HPRC,HGSVC,1KG-ONT	No	NA	NA	NA	NA	NA	NA
chr13:102188979	chr13-102188979-allele805128-1	DEL	72	NA	0.0007564296520423601,0.023054755043227664,0.016865079365079364,0.0019880715705765406,0.002044989775051125	0.00514011	FGF14(0.97977, 0.482)	FGF14(0.97977, 0.482)	FGF14(0.97977, 0.482)	NA	NA	NA	NA	NA	NA	No	NA	HPRC,HGSVC,1KG-ONT	No	NA	NA	NA	NA	NA	NA
chr13:102188983	chr13-102188983-allele805130-1	DEL	68	NA	0.0007564296520423601,0.0,0.0,0.0,0.00408997955010225	NA	FGF14(0.97977, 0.482)	FGF14(0.97977, 0.482)	FGF14(0.97977, 0.482)	NA	NA	NA	NA	NA	NA	No	NA	HPRC,HGSVC,1KG-ONT	No	NA	NA	NA	NA	NA	NA
chr13:102188987	chr13-102188987-allele805132-1	DEL	64	NA	0.0030257186081694403,0.001440922190201729,0.0,0.0,0.0	0.00328379	FGF14(0.97977, 0.482)	FGF14(0.97977, 0.482)	FGF14(0.97977, 0.482)	NA	NA	NA	NA	NA	NA	No	NA	HPRC,HGSVC,1KG-ONT	No	NA	NA	NA	NA	NA	NA
chr13:102188991	chr13-102188991-allele805134-1	DEL	60	NA	0.006051437216338881,0.0,0.0,0.0009940357852882703,0.0	0.00875367	FGF14(0.97977, 0.482)	FGF14(0.97977, 0.482)	FGF14(0.97977, 0.482)	NA	NA	NA	NA	NA	NA	No	NA	HPRC,HGSVC,1KG-ONT	No	NA	NA	NA	NA	NA	NA
chr13:102188995	chr13-102188995-allele805136-1	DEL	56	NA	0.018154311649016642,0.002881844380403458,0.0,0.0009940357852882703,0.0010224948875255625	0.0252986	FGF14(0.97977, 0.482)	FGF14(0.97977, 0.482)	FGF14(0.97977, 0.482)	NA	NA	NA	NA	NA	NA	No	NA	HPRC,HGSVC,1KG-ONT	No	NA	NA	NA	NA	NA	NA
chr13:102188999	chr13-102188999-allele805138-1	DEL	52	NA	0.06202723146747353,0.07636887608069164,0.13988095238095238,0.04572564612326044,0.0705521472392638	0.00274777	FGF14(0.97977, 0.482)	FGF14(0.97977, 0.482)	FGF14(0.97977, 0.482)	NA	NA	NA	NA	NA	NA	No	NA	HPRC,HGSVC,1KG-ONT	No	NA	NA	NA	NA	NA	NA
chr13:102189005	chr13-102189005-allele805143-1	DEL	51	NA	0.0007564296520423601,0.0,0.0,0.0,0.0	0.000918741	FGF14(0.97977, 0.482)	FGF14(0.97977, 0.482)	FGF14(0.97977, 0.482)	NA	NA	NA	NA	NA	NA	No	NA	HPRC,HGSVC,1KG-ONT	No	NA	NA	NA	NA	NA	NA
chr13:102234214	chr13-102234214-allele805580-1	DEL	190	NA	0.6966717095310136,0.6657060518731989,0.6686507936507936,0.5805168986083499,0.5633946830265849	0.0133928	FGF14(0.97977, 0.482)	FGF14(0.97977, 0.482)	FGF14(0.97977, 0.482)	NA	NA	NA	NA	NA	NA	No	NA	HPRC,HGSVC,1KG-ONT	No	NA	NA	NA	NA	NA	NA
chr13:102234243	chr13-102234243-allele805582-1	DEL	189	NA	0.0,0.001440922190201729,0.0,0.0019880715705765406,0.0	3.94758e-05	FGF14(0.97977, 0.482)	FGF14(0.97977, 0.482)	FGF14(0.97977, 0.482)	NA	NA	NA	NA	NA	NA	No	NA	HPRC,HGSVC,1KG-ONT	No	NA	NA	NA	NA	NA	NA
chr13:102300309	chr13-102300309-allele806128-1	DEL	92	NA	0.02118003025718608,0.001440922190201729,0.0,0.0,0.0	0.0366254	FGF14(0.97977, 0.482)	FGF14(0.97977, 0.482)	FGF14(0.97977, 0.482)	NA	NA	NA	NA	NA	NA	No	NA	HPRC,HGSVC,1KG-ONT	Yes	NA	NA	NA	NA	NA	NA
chr13:102444655	chr13-102444655-allele807339-1	DEL	212	NA	0.0022692889561270802,0.001440922190201729,0.0,0.002982107355864811,0.027607361963190184	0.00225259	NA	NA	NA	NA	NA	NA	NA	NA	NA	No	NA	HGSVC,1KG-ONT	Yes	NA	NA	NA	NA	NA	NA
chr13:102449184	chr13-102449184-allele807393-135	INS	134	NA	0.06580937972768533,0.020172910662824207,0.0,0.004970178926441352,0.002044989775051125	0.0808921	NA	NA	NA	NA	NA	NA	NA	NA	NA	No	NA	HPRC,HGSVC,1KG-ONT	Yes	NA	NA	NA	NA	NA	NA
chr13:102449184	chr13-102449184-allele807396-137	INS	136	NA	0.0,0.0,0.000992063492063492,0.0019880715705765406,0.0	3.94758e-05	NA	NA	NA	NA	NA	NA	NA	NA	NA	No	NA	HPRC,HGSVC,1KG-ONT	Yes	NA	NA	NA	NA	NA	NA
chr13:102449184	chr13-102449184-allele807394-137	INS	136	0.941749	0.8033282904689864,0.5302593659942363,0.1775793650793651,0.4115308151093439,0.34151329243353784	0.32749	NA	NA	NA	NA	NA	NA	NA	NA	NA	No	NA	HPRC,HGSVC,1KG-ONT	Yes	NA	Brain morphology (min-P)(FGF14 - LINC00555, rs1927358, 2E-8, 0.5078958701448569),Cortical thickness (min-P)(FGF14 - LINC00555, rs1927358, 7E-9, 0.5078958701448569)	Cardiomyopathy(1.76%, 6.42%, 0.26, [0.1;0.67], 0.008887),Carotid artery obstruction(0.95%, 3.67%, 0.25, [0.07;0.87], 0.041565),Chronic congestive heart failure(1.35%, 4.59%, 0.29, [0.1;0.85], 0.033262),Chronic diastolic heart failure(1.89%, 5.50%, 0.33, [0.13;0.88], 0.033406),Coronary arteriosclerosis(2.84%, 9.17%, 0.29, [0.13;0.63], 0.003469),Diabetes mellitus(2.30%, 6.42%, 0.34, [0.14;0.85], 0.025542),Hyperkalemia(2.30%, 6.42%, 0.34, [0.14;0.85], 0.025542),Hypermetropia(3.92%, 8.26%, 0.45, [0.21;0.99], 0.048851),Localized enlarged lymph nodes(5.28%, 0.92%, 6.02, [0.82;44.25], 0.049583),Non-rheumatic mitral valve stenosis with regurgitation(1.62%, 5.50%, 0.28, [0.1;0.77], 0.019862),Primary cardiomyopathy(1.22%, 4.59%, 0.26, [0.08;0.78], 0.024648),Radial styloid tenosynovitis(1.89%, 5.50%, 0.33, [0.13;0.88], 0.033406),Sensorineural hearing loss of bilateral ears(4.06%, 9.17%, 0.42, [0.2;0.88], 0.027535),Spinal stenosis in cervical region(4.19%, 9.17%, 0.43, [0.21;0.91], 0.03142),Supraventricular tachycardia(1.89%, 5.50%, 0.33, [0.13;0.88], 0.033406),Systolic heart failure(0.95%, 3.67%, 0.25, [0.07;0.87], 0.041565),Ventricular tachycardia(0.81%, 5.50%, 0.14, [0.04;0.44], 0.001902),Intramural leiomyoma of uterus(7.99%, 1.32%, 6.52, [0.88;48.02], 0.031218),Vulval and/or perineal noninflammatory disorders(2.04%, 6.58%, 0.3, [0.1;0.88], 0.037075)	NA	NA	NA
chr13:102449184	chr13-102449184-allele807399-139	INS	138	NA	0.0007564296520423601,0.0,0.0,0.0,0.0	0.000918741	NA	NA	NA	NA	NA	NA	NA	NA	NA	No	NA	HPRC,HGSVC,1KG-ONT	Yes	NA	NA	NA	NA	NA	NA
chr13:102449184	chr13-102449184-allele807402-171	INS	170	NA	0.0007564296520423601,0.0,0.0,0.0,0.00408997955010225	NA	NA	NA	NA	NA	NA	NA	NA	NA	NA	No	NA	HPRC,HGSVC,1KG-ONT	Yes	NA	NA	NA	NA	NA	NA
chr13:102449184	chr13-102449184-allele807401-135	INS	134	NA	0.0,0.0,0.0,0.0009940357852882703,0.019427402862985686	0.00313171	NA	NA	NA	NA	NA	NA	NA	NA	NA	No	NA	HPRC,HGSVC,1KG-ONT	Yes	NA	NA	NA	NA	NA	NA
chr13:102457604	chr13-102457604-allele807484-55	INS	54	NA	0.0037821482602118004,0.007204610951008645,0.0,0.0,0.0	0.000962849	NA	NA	NA	NA	NA	NA	NA	NA	enhancer	No	NA	No	Yes	NA	NA	NA	NA	NA	NA
chr13:102457604	chr13-102457604-allele807486-57	INS	56	NA	0.0022692889561270802,0.0,0.0,0.0,0.0	0.00377908	NA	NA	NA	NA	NA	NA	NA	NA	enhancer	No	NA	No	Yes	NA	NA	NA	NA	NA	NA
chr13:102457604	chr13-102457604-allele807483-56	INS	55	NA	0.0037821482602118004,0.001440922190201729,0.0,0.0,0.0	0.00462462	NA	NA	NA	NA	NA	NA	NA	NA	enhancer	No	NA	No	Yes	NA	NA	NA	NA	NA	NA
chr13:102557576	chr13-102557576-allele808050-100	INS	99	NA	0.0,0.007204610951008645,0.0,0.006958250497017893,0.0010224948875255625	0.00188759	NA	NA	NA	NA	NA	NA	NA	NA	NA	No	NA	No	Yes	NA	NA	NA	NA	NA	NA
chr13:102557692	chr13-102557692-allele808068-60	INS	59	NA	0.006051437216338881,0.0,0.0,0.0,0.0	0.0108963	NA	NA	NA	NA	NA	NA	NA	NA	NA	No	NA	No	No	NA	NA	NA	NA	NA	NA
chr13:102626800	chr13-102626800-allele808537-318	INS	317	NA	0.0022692889561270802,0.0,0.0,0.0,0.0	0.00377908	TPP2(1.0, 0.29)	NA	NA	NA	NA	NA	NA	NA	NA	No	NA	No	Yes	NA	NA	NA	NA	NA	NA
chr13:102640088	chr13-102640088-allele808648-1	DEL	108	NA	0.03555219364599092,0.005763688760806916,0.0,0.0,0.0	0.0564154	TPP2(1.0, 0.29)	NA	NA	NA	NA	NA	NA	NA	NA	No	NA	HPRC,HGSVC,1KG-ONT	Yes	NA	NA	NA	NA	NA	NA
chr13:102640101	chr13-102640101-allele808651-1	DEL	105	NA	0.0,0.0,0.0,0.017892644135188866,0.0	0.00258404	TPP2(1.0, 0.29)	NA	NA	NA	NA	NA	NA	NA	NA	No	NA	HPRC,HGSVC,1KG-ONT	Yes	NA	NA	NA	NA	NA	NA
chr13:102661169	chr13-102661169-allele808833-342	INS	341	NA	0.0,0.0,0.001984126984126984,0.0019880715705765406,0.0	0.000224143	TPP2(1.0, 0.29)	NA	NA	NA	NA	NA	NA	NA	NA	No	NA	No	Yes	NA	NA	NA	NA	NA	NA
chr13:102694504	chr13-102694504-allele809248-2091	INS	2090	NA	0.0,0.001440922190201729,0.0,0.0,0.0010224948875255625	NA	METTL21C(0.0001257, 1.008)	NA	NA	NA	NA	NA	NA	NA	NA	No	NA	HPRC,HGSVC,1KG-ONT	No	NA	NA	NA	NA	NA	NA
chr13:102694504	chr13-102694504-allele809245-2091	INS	2090	NA	0.01361573373676248,0.010086455331412104,0.002976190476190476,0.007952286282306162,0.02965235173824131	NA	METTL21C(0.0001257, 1.008)	NA	NA	NA	NA	NA	NA	NA	NA	No	NA	HPRC,HGSVC,1KG-ONT	No	NA	NA	NA	NA	NA	NA
chr13:102694507	chr13-102694507-allele809262-2088	INS	2087	NA	0.0,0.056195965417867436,0.07142857142857142,0.04473161033797217,0.0408997955010225	0.0362326	METTL21C(0.0001257, 1.008)	NA	NA	NA	NA	NA	NA	NA	NA	No	NA	HPRC,HGSVC,1KG-ONT	No	NA	NA	NA	NA	NA	NA
chr13:102694507	chr13-102694507-allele809263-2088	INS	2087	NA	0.00529500756429652,0.0,0.0,0.0,0.005112474437627812	0.00272776	METTL21C(0.0001257, 1.008)	NA	NA	NA	NA	NA	NA	NA	NA	No	NA	HPRC,HGSVC,1KG-ONT	No	NA	NA	NA	NA	NA	NA
chr13:102750439	chr13-102750439-allele809799-205	INS	204	NA	0.0030257186081694403,0.0,0.0,0.0,0.0	0.00520636	NA	NA	NA	NA	NA	NA	NA	NA	NA	No	NA	No	Yes	NA	NA	NA	NA	NA	NA
chr13:102762577	chr13-102762577-allele809994-110	INS	109	NA	0.006051437216338881,0.0,0.0,0.0,0.0	0.0108963	NA	NA	NA	NA	NA	NA	NA	NA	NA	No	NA	HPRC	Yes	NA	NA	NA	NA	NA	NA
chr13:102775964	chr13-102775964-allele810123-60	INS	59	NA	0.059001512859304085,0.03890489913544669,0.054563492063492064,0.0268389662027833,0.0869120654396728	NA	NA	NA	NA	NA	NA	NA	NA	NA	NA	No	NA	HPRC,HGSVC,1KG-ONT	Yes	NA	NA	NA	NA	NA	NA
chr13:102776098	chr13-102776098-allele810132-73	INS	72	NA	0.030257186081694403,0.004322766570605188,0.000992063492063492,0.007952286282306162,0.0010224948875255625	0.0329206	NA	NA	NA	NA	NA	NA	NA	NA	NA	No	NA	HPRC,HGSVC,1KG-ONT	Yes	NA	NA	NA	NA	NA	NA
chr13:102776099	chr13-102776099-allele810141-166	INS	165	NA	0.0,0.004322766570605188,0.0,0.0009940357852882703,0.0	0.000224143	NA	NA	NA	NA	NA	NA	NA	NA	NA	No	NA	HPRC,HGSVC	Yes	NA	NA	NA	NA	NA	NA
chr13:102776099	chr13-102776099-allele810137-308	INS	307	NA	0.0007564296520423601,0.01440922190201729,0.000992063492063492,0.02186878727634195,0.022494887525562373	0.00850353	NA	NA	NA	NA	NA	NA	NA	NA	NA	No	NA	HGSVC,1KG-ONT	Yes	NA	NA	NA	NA	NA	NA
chr13:102776099	chr13-102776099-allele810134-146	INS	145	NA	0.1928895612708018,0.6268011527377522,0.3948412698412698,0.6988071570576541,0.7177914110429447	0.283309	NA	NA	NA	NA	NA	NA	NA	NA	NA	No	NA	HPRC,HGSVC	Yes	NA	NA	NA	NA	NA	NA
chr13:102776099	chr13-102776099-allele810143-146	INS	145	NA	0.0,0.0,0.0,0.0,0.0010224948875255625	NA	NA	NA	NA	NA	NA	NA	NA	NA	NA	No	NA	HPRC,HGSVC	Yes	NA	NA	NA	NA	NA	NA
chr13:102776099	chr13-102776099-allele810145-246	INS	245	NA	0.0,0.0,0.0,0.0009940357852882703,0.0	NA	NA	NA	NA	NA	NA	NA	NA	NA	NA	No	NA	HPRC,HGSVC,1KG-ONT	Yes	NA	NA	NA	NA	NA	NA
chr13:102776099	chr13-102776099-allele810139-146	INS	145	NA	0.0015128593040847202,0.005763688760806916,0.0,0.010934393638170975,0.006134969325153374	0.00126777	NA	NA	NA	NA	NA	NA	NA	NA	NA	No	NA	HPRC,HGSVC	Yes	NA	NA	NA	NA	NA	NA
chr13:102776099	chr13-102776099-allele810135-146	INS	145	NA	0.0264750378214826,0.001440922190201729,0.008928571428571428,0.005964214711729622,0.011247443762781187	0.0142651	NA	NA	NA	NA	NA	NA	NA	NA	NA	No	NA	HPRC,HGSVC	Yes	NA	NA	NA	NA	NA	NA
chr13:102776099	chr13-102776099-allele810138-146	INS	145	NA	0.0529500756429652,0.005763688760806916,0.0,0.011928429423459244,0.003067484662576687	0.0623961	NA	NA	NA	NA	NA	NA	NA	NA	NA	No	NA	HPRC,HGSVC	Yes	NA	NA	NA	NA	NA	NA
chr13:102776100	chr13-102776100-allele810155-58	INS	57	NA	0.0007564296520423601,0.012968299711815562,0.0,0.0,0.0	NA	NA	NA	NA	NA	NA	NA	NA	NA	NA	No	NA	HPRC,HGSVC,1KG-ONT	Yes	NA	NA	NA	NA	NA	NA
chr13:102776100	chr13-102776100-allele810152-57	INS	56	NA	0.29046898638426627,0.11095100864553314,0.25396825396825395,0.0805168986083499,0.09611451942740286	0.0753796	NA	NA	NA	NA	NA	NA	NA	NA	NA	No	NA	HPRC,HGSVC,1KG-ONT	Yes	NA	NA	NA	NA	NA	NA
chr13:102776100	chr13-102776100-allele810159-57	INS	56	NA	0.01059001512859304,0.024495677233429394,0.0625,0.008946322067594433,0.002044989775051125	0.0041881	NA	NA	NA	NA	NA	NA	NA	NA	NA	No	NA	HPRC,HGSVC,1KG-ONT	Yes	NA	NA	NA	NA	NA	NA
chr13:102776100	chr13-102776100-allele810149-104	INS	103	NA	0.06656580937972768,0.011527377521613832,0.08333333333333333,0.011928429423459244,0.02044989775051125	0.0127257	NA	NA	NA	NA	NA	NA	NA	NA	NA	No	NA	HPRC,HGSVC	Yes	NA	NA	NA	NA	NA	NA
chr13:102776100	chr13-102776100-allele810171-57	INS	56	NA	0.0,0.0,0.002976190476190476,0.0,0.006134969325153374	0.0010336	NA	NA	NA	NA	NA	NA	NA	NA	NA	No	NA	HPRC,HGSVC,1KG-ONT	Yes	NA	NA	NA	NA	NA	NA
chr13:102776100	chr13-102776100-allele810150-198	INS	197	NA	0.006051437216338881,0.0,0.00992063492063492,0.0,0.0	0.000986081	NA	NA	NA	NA	NA	NA	NA	NA	NA	No	NA	HPRC,HGSVC	Yes	NA	NA	NA	NA	NA	NA
chr13:102776100	chr13-102776100-allele810164-104	INS	103	NA	0.0,0.001440922190201729,0.0,0.0,0.007157464212678937	0.000834484	NA	NA	NA	NA	NA	NA	NA	NA	NA	No	NA	HPRC,HGSVC	Yes	NA	NA	NA	NA	NA	NA
chr13:102776100	chr13-102776100-allele810168-55	INS	54	NA	0.0,0.0,0.0,0.005964214711729622,0.0	0.000593574	NA	NA	NA	NA	NA	NA	NA	NA	NA	No	NA	HPRC,HGSVC,1KG-ONT	Yes	NA	NA	NA	NA	NA	NA
chr13:102776100	chr13-102776100-allele810165-193	INS	192	NA	0.0,0.001440922190201729,0.011904761904761904,0.003976143141153081,0.0	0.00238547	NA	NA	NA	NA	NA	NA	NA	NA	NA	No	NA	HPRC,HGSVC	Yes	NA	NA	NA	NA	NA	NA
chr13:102776100	chr13-102776100-allele810156-104	INS	103	NA	0.02798789712556732,0.001440922190201729,0.0,0.0,0.0010224948875255625	0.0468341	NA	NA	NA	NA	NA	NA	NA	NA	NA	No	NA	HPRC,HGSVC	Yes	NA	NA	NA	NA	NA	NA
chr13:102776100	chr13-102776100-allele810160-104	INS	103	NA	0.0045385779122541605,0.001440922190201729,0.0,0.0,0.002044989775051125	0.00334747	NA	NA	NA	NA	NA	NA	NA	NA	NA	No	NA	HPRC,HGSVC	Yes	NA	NA	NA	NA	NA	NA
chr13:102776100	chr13-102776100-allele810174-106	INS	105	NA	0.0,0.0,0.0,0.0019880715705765406,0.0	NA	NA	NA	NA	NA	NA	NA	NA	NA	NA	No	NA	HPRC,HGSVC	Yes	NA	NA	NA	NA	NA	NA
chr13:102776100	chr13-102776100-allele810151-54	INS	53	NA	0.0416036308623298,0.020172910662824207,0.0,0.0009940357852882703,0.0081799591002045	0.039239	NA	NA	NA	NA	NA	NA	NA	NA	NA	No	NA	HPRC,HGSVC,1KG-ONT	Yes	NA	NA	NA	NA	NA	NA
chr13:102776100	chr13-102776100-allele810153-126	INS	125	NA	0.02118003025718608,0.007204610951008645,0.003968253968253968,0.0009940357852882703,0.0	0.0217357	NA	NA	NA	NA	NA	NA	NA	NA	NA	No	NA	HPRC,HGSVC	Yes	NA	NA	NA	NA	NA	NA
chr13:102776100	chr13-102776100-allele810158-55	INS	54	NA	0.0007564296520423601,0.01440922190201729,0.00496031746031746,0.02186878727634195,0.0081799591002045	0.00666986	NA	NA	NA	NA	NA	NA	NA	NA	NA	No	NA	HPRC,HGSVC,1KG-ONT	Yes	NA	NA	NA	NA	NA	NA
chr13:102776100	chr13-102776100-allele810154-173	INS	172	NA	0.009077155824508321,0.0,0.0,0.0,0.0	0.0165556	NA	NA	NA	NA	NA	NA	NA	NA	NA	No	NA	HPRC,HGSVC	Yes	NA	NA	NA	NA	NA	NA
chr13:102776103	chr13-102776103-allele810175-80	INS	79	NA	0.00832072617246596,0.0,0.001984126984126984,0.0,0.0	0.0110972	NA	NA	NA	NA	NA	NA	NA	NA	NA	No	NA	HPRC,HGSVC,1KG-ONT	Yes	NA	NA	NA	NA	NA	NA
chr13:102776107	chr13-102776107-allele810178-148	INS	147	NA	0.0045385779122541605,0.0,0.011904761904761904,0.020874751491053677,0.0010224948875255625	0.000590285	NA	NA	NA	NA	NA	NA	NA	NA	NA	No	NA	HPRC,HGSVC	Yes	NA	NA	NA	NA	NA	NA
chr13:102783563	chr13-102783563-allele810271-125	INS	124	NA	0.0022692889561270802,0.002881844380403458,0.002976190476190476,0.0,0.0	NA	NA	NA	NA	NA	NA	NA	NA	NA	NA	No	NA	HPRC,HGSVC,1KG-ONT	Yes	NA	NA	NA	NA	NA	NA
chr13:102783563	chr13-102783563-allele810270-127	INS	126	NA	0.0030257186081694403,0.0,0.005952380952380952,0.0009940357852882703,0.0	NA	NA	NA	NA	NA	NA	NA	NA	NA	NA	No	NA	HPRC,HGSVC,1KG-ONT	Yes	NA	NA	NA	NA	NA	NA
chr13:102783563	chr13-102783563-allele810269-126	INS	125	NA	0.05143721633888049,0.008645533141210375,0.09027777777777778,0.009940357852882704,0.012269938650306749	0.00455661	NA	NA	NA	NA	NA	NA	NA	NA	NA	No	NA	HPRC,HGSVC,1KG-ONT	Yes	NA	NA	NA	NA	NA	NA
chr13:102883695	chr13-102883695-allele811045-326	INS	325	NA	0.00680786686838124,0.0,0.0,0.0,0.0	0.0123139	NA	NA	NA	NA	NA	NA	NA	NA	NA	No	NA	HPRC,HGSVC,1KG-ONT	Yes	NA	NA	NA	NA	NA	NA
chr13:102905186	chr13-102905186-allele811222-83	INS	82	NA	0.0045385779122541605,0.0,0.0,0.0,0.0	0.00805514	NA	NA	NA	NA	NA	NA	NA	NA	NA	No	NA	HPRC	Yes	NA	NA	NA	NA	NA	NA
chr13:102946669	chr13-102946669-allele811575-1	DEL	4522	NA	0.00529500756429652,0.0,0.0,0.0,0.0	0.00947665	NA	NA	NA	NA	NA	NA	NA	NA	NA	No	ID=chr13_102949412_102949442;MOTIFS=AC;STRUC=(AC)n	No	Yes	NA	NA	NA	NA	NA	NA
chr13:102993466	chr13-102993466-allele812060-315	INS	314	NA	0.0007564296520423601,0.0,0.0,0.0,0.0	0.000918741	NA	NA	NA	NA	NA	NA	NA	NA	NA	No	NA	No	Yes	NA	NA	NA	NA	NA	NA
chr13:103059371	chr13-103059371-allele812620-1	DEL	742	NA	0.0022692889561270802,0.0,0.0,0.0,0.0	0.00377908	SLC10A2(5.8838e-10, 1.464)	SLC10A2(5.8838e-10, 1.464)	NA	NA	NA	NA	NA	NA	NA	No	NA	No	Yes	NA	NA	NA	NA	NA	NA
chr13:103220803	chr13-103220803-allele813307-1	DEL	106	NA	0.0015128593040847202,0.0,0.0,0.0,0.0	0.00234988	NA	NA	NA	NA	NA	NA	NA	NA	NA	No	NA	HPRC,HGSVC,1KG-ONT	No	NA	NA	NA	NA	NA	NA
chr13:103220813	chr13-103220813-allele813318-1	DEL	96	NA	0.012102874432677761,0.004322766570605188,0.0,0.005964214711729622,0.023517382413087935	0.000107484	NA	NA	NA	NA	NA	NA	NA	NA	NA	No	NA	HPRC,HGSVC,1KG-ONT	No	NA	NA	NA	NA	NA	NA
chr13:103220823	chr13-103220823-allele813321-1	DEL	86	NA	0.2004538577912254,0.043227665706051875,0.2003968253968254,0.004970178926441352,0.09815950920245399	0.0551898	NA	NA	NA	NA	NA	NA	NA	NA	NA	No	NA	HPRC,HGSVC,1KG-ONT	No	NA	NA	NA	NA	NA	NA
chr13:103220829	chr13-103220829-allele813326-1	DEL	80	NA	0.23222390317700453,0.03314121037463977,0.013888888888888888,0.019880715705765408,0.007157464212678937	0.278734	NA	NA	NA	NA	NA	NA	NA	NA	NA	No	NA	HPRC,HGSVC,1KG-ONT	No	NA	NA	NA	NA	NA	NA
chr13:103220830	chr13-103220830-allele813330-1	DEL	62	NA	0.03252647503782148,0.004322766570605188,0.0,0.0,0.0	0.0529805	NA	NA	NA	NA	NA	NA	NA	NA	NA	No	NA	HPRC,HGSVC,1KG-ONT	No	NA	NA	NA	NA	NA	NA
chr13:103220834	chr13-103220834-allele813336-1	DEL	58	NA	0.00832072617246596,0.0,0.0,0.0,0.0	0.0151436	NA	NA	NA	NA	NA	NA	NA	NA	NA	No	NA	HPRC,HGSVC	No	NA	NA	NA	NA	NA	NA
chr13:103220835	chr13-103220835-allele813337-1	DEL	74	NA	0.028744326777609682,0.0,0.0,0.0,0.0	0.0525873	NA	NA	NA	NA	NA	NA	NA	NA	NA	No	NA	HPRC,HGSVC,1KG-ONT	No	NA	NA	NA	NA	NA	NA
chr13:103220838	chr13-103220838-allele813338-1	DEL	54	NA	0.0007564296520423601,0.0,0.0,0.0,0.0	0.000918741	NA	NA	NA	NA	NA	NA	NA	NA	NA	No	NA	HPRC,HGSVC	No	NA	NA	NA	NA	NA	NA
chr13:103220839	chr13-103220839-allele813340-1	DEL	70	NA	0.028744326777609682,0.001440922190201729,0.0,0.0,0.0	0.0503359	NA	NA	NA	NA	NA	NA	NA	NA	NA	No	NA	HPRC,HGSVC,1KG-ONT	No	NA	NA	NA	NA	NA	NA
chr13:103220843	chr13-103220843-allele813348-1	DEL	66	NA	0.0037821482602118004,0.0,0.0,0.0,0.0	0.00663171	NA	NA	NA	NA	NA	NA	NA	NA	NA	No	NA	HPRC,HGSVC,1KG-ONT	No	NA	NA	NA	NA	NA	NA
chr13:103220875	chr13-103220875-allele813375-71	INS	70	NA	0.0,0.001440922190201729,0.002976190476190476,0.0,0.0	0.000224143	NA	NA	NA	NA	NA	NA	NA	NA	NA	No	NA	HPRC,HGSVC	No	NA	NA	NA	NA	NA	NA
chr13:103220892	chr13-103220892-allele813391-61	INS	60	NA	0.0,0.0,0.010912698412698412,0.0,0.0	0.00151771	NA	NA	NA	NA	NA	NA	NA	NA	NA	No	NA	HPRC,HGSVC	No	NA	NA	NA	NA	NA	NA
chr13:103220892	chr13-103220892-allele813390-53	INS	52	NA	0.0007564296520423601,0.004322766570605188,0.000992063492063492,0.010934393638170975,0.006134969325153374	0.00227622	NA	NA	NA	NA	NA	NA	NA	NA	NA	No	NA	HPRC,HGSVC	No	NA	NA	NA	NA	NA	NA
chr13:103220892	chr13-103220892-allele813389-57	INS	56	NA	0.006051437216338881,0.0,0.0,0.0,0.0	0.0108963	NA	NA	NA	NA	NA	NA	NA	NA	NA	No	NA	HPRC,HGSVC	No	NA	NA	NA	NA	NA	NA
chr13:103223143	chr13-103223143-allele813475-1	DEL	77	0.97983	0.6210287443267776,0.14265129682997119,0.22420634920634921,0.11928429423459244,0.1901840490797546	0.377611	NA	NA	NA	NA	NA	NA	NA	NA	NA	No	NA	HPRC,HGSVC,1KG-ONT	Yes	ENSG00000134900.12(0.015739203965576546),ENSG00000134901.13(0.011275974243713755)	NA	NA	NA	NA	NA
chr13:103246373	chr13-103246373-allele813671-58	INS	57	NA	0.0022692889561270802,0.0,0.0,0.0,0.0	0.00377908	NA	NA	NA	NA	NA	NA	NA	NA	NA	No	NA	No	Yes	NA	NA	NA	NA	NA	NA
chr13:103255700	chr13-103255700-allele813771-268	INS	267	NA	0.0007564296520423601,0.0,0.0,0.0,0.0	0.000918741	NA	NA	NA	NA	NA	NA	NA	NA	NA	No	NA	No	Yes	NA	NA	NA	NA	NA	NA
chr13:103257709	chr13-103257709-allele813821-65	INS	64	NA	0.009833585476550681,0.0,0.0,0.0,0.0	0.0179657	NA	NA	NA	NA	NA	NA	NA	NA	NA	No	NA	HPRC,HGSVC	No	NA	NA	NA	NA	NA	NA
chr13:103257709	chr13-103257709-allele813823-83	INS	82	NA	0.0030257186081694403,0.0,0.0,0.0,0.0	0.00520636	NA	NA	NA	NA	NA	NA	NA	NA	NA	No	NA	HPRC,HGSVC,1KG-ONT	No	NA	NA	NA	NA	NA	NA
chr13:103257711	chr13-103257711-allele813825-81	INS	80	NA	0.0030257186081694403,0.0,0.0,0.0,0.0	0.00520636	NA	NA	NA	NA	NA	NA	NA	NA	NA	No	NA	HPRC,HGSVC,1KG-ONT	No	NA	NA	NA	NA	NA	NA
chr13:103257715	chr13-103257715-allele813826-71	INS	70	NA	0.0037821482602118004,0.0,0.0,0.0,0.0	0.00663171	NA	NA	NA	NA	NA	NA	NA	NA	NA	No	NA	HPRC,HGSVC,1KG-ONT	No	NA	NA	NA	NA	NA	NA
chr13:103257727	chr13-103257727-allele813830-85	INS	84	NA	0.0007564296520423601,0.0,0.0,0.0,0.0	0.000918741	NA	NA	NA	NA	NA	NA	NA	NA	NA	No	NA	HPRC,HGSVC,1KG-ONT	No	NA	NA	NA	NA	NA	NA
chr13:103257733	chr13-103257733-allele813835-93	INS	92	NA	0.16036308623298035,0.021613832853025938,0.000992063492063492,0.0,0.0	0.238777	NA	NA	NA	NA	NA	NA	NA	NA	NA	No	NA	HPRC,HGSVC,1KG-ONT	No	NA	NA	NA	NA	NA	NA
chr13:103257733	chr13-103257733-allele813836-81	INS	80	NA	0.0,0.005763688760806916,0.016865079365079364,0.002982107355864811,0.0	0.00388133	NA	NA	NA	NA	NA	NA	NA	NA	NA	No	NA	HPRC,HGSVC,1KG-ONT	No	NA	NA	NA	NA	NA	NA
chr13:103257733	chr13-103257733-allele813842-89	INS	88	NA	0.0,0.004322766570605188,0.001984126984126984,0.0,0.0	0.000408842	NA	NA	NA	NA	NA	NA	NA	NA	NA	No	NA	HPRC,HGSVC,1KG-ONT	No	NA	NA	NA	NA	NA	NA
chr13:103257733	chr13-103257733-allele813841-93	INS	92	NA	0.0,0.06628242074927954,0.057539682539682536,0.0,0.002044989775051125	0.0191524	NA	NA	NA	NA	NA	NA	NA	NA	NA	No	NA	HPRC,HGSVC,1KG-ONT	No	NA	NA	NA	NA	NA	NA
chr13:103257733	chr13-103257733-allele813838-91	INS	90	NA	0.009077155824508321,0.21181556195965417,0.2490079365079365,0.2117296222664016,0.29754601226993865	0.166637	NA	NA	NA	NA	NA	NA	NA	NA	NA	No	NA	HPRC,HGSVC,1KG-ONT	No	NA	NA	NA	NA	NA	NA
chr13:103257733	chr13-103257733-allele813839-91	INS	90	NA	0.018910741301059002,0.004322766570605188,0.0,0.0,0.0	0.0283714	NA	NA	NA	NA	NA	NA	NA	NA	NA	No	NA	HPRC,HGSVC,1KG-ONT	No	NA	NA	NA	NA	NA	NA
chr13:103257733	chr13-103257733-allele813837-125	INS	124	NA	0.0022692889561270802,0.0,0.0,0.0,0.0	0.00377908	NA	NA	NA	NA	NA	NA	NA	NA	NA	No	NA	HPRC,HGSVC,1KG-ONT	No	NA	NA	NA	NA	NA	NA
chr13:103257733	chr13-103257733-allele813845-89	INS	88	NA	0.0,0.0,0.0,0.0019880715705765406,0.0	NA	NA	NA	NA	NA	NA	NA	NA	NA	NA	No	NA	HPRC,HGSVC,1KG-ONT	No	NA	NA	NA	NA	NA	NA
chr13:103257771	chr13-103257771-allele813858-111	INS	110	NA	0.0007564296520423601,0.0,0.000992063492063492,0.0009940357852882703,0.0	NA	NA	NA	NA	NA	NA	NA	NA	NA	NA	No	NA	HPRC,HGSVC,1KG-ONT	No	NA	NA	NA	NA	NA	NA
chr13:103279293	chr13-103279293-allele814179-1	DEL	315	NA	0.7602118003025718,0.5244956772334294,0.4573412698412698,0.4393638170974155,0.4130879345603272	0.169199	NA	NA	NA	NA	NA	NA	NA	NA	NA	No	NA	HPRC,HGSVC,1KG-ONT	Yes	NA	NA	NA	NA	NA	NA
chr13:103300261	chr13-103300261-allele814453-59	INS	58	NA	0.08698940998487141,0.01729106628242075,0.0,0.005964214711729622,0.003067484662576687	0.115777	NA	NA	NA	NA	NA	NA	NA	NA	NA	No	NA	HPRC,HGSVC,1KG-ONT	Yes	NA	NA	NA	NA	NA	NA
chr13:103300263	chr13-103300263-allele814454-56	INS	55	NA	0.41376701966717094,0.345821325648415,0.24206349206349206,0.3538767395626243,0.33640081799591004	0.0199588	NA	NA	NA	NA	NA	NA	NA	NA	NA	No	NA	HPRC,HGSVC,1KG-ONT	Yes	NA	NA	NA	NA	NA	NA
chr13:103300263	chr13-103300263-allele814455-62	INS	61	NA	0.059757942511346446,0.011527377521613832,0.015873015873015872,0.02385685884691849,0.012269938650306749	0.0338077	NA	NA	NA	NA	NA	NA	NA	NA	NA	No	NA	HPRC,HGSVC,1KG-ONT	Yes	NA	NA	NA	NA	NA	NA
chr13:103306977	chr13-103306977-allele814555-69	INS	68	NA	0.0226928895612708,0.0,0.0,0.0,0.0	0.0415845	NA	NA	NA	NA	NA	NA	NA	NA	NA	No	NA	HPRC,HGSVC,1KG-ONT	Yes	NA	NA	NA	NA	NA	NA
chr13:103357106	chr13-103357106-allele815331-340	INS	339	NA	0.0030257186081694403,0.0,0.0,0.0,0.0	0.00520636	NA	NA	NA	NA	NA	NA	NA	NA	NA	No	NA	HGSVC	Yes	NA	NA	NA	NA	NA	NA
chr13:103357504	chr13-103357504-allele815336-1	DEL	319	NA	0.7049924357034796,0.30835734870317005,0.26091269841269843,0.2813121272365805,0.24539877300613497	0.319074	NA	NA	NA	NA	NA	NA	NA	NA	NA	No	NA	HPRC,HGSVC,1KG-ONT	Yes	NA	NA	NA	NA	NA	NA
chr13:103363028	chr13-103363028-allele815382-1	DEL	195	NA	0.0007564296520423601,0.001440922190201729,0.0,0.0,0.0	NA	NA	NA	NA	NA	NA	NA	NA	NA	NA	No	NA	No	Yes	NA	NA	NA	NA	NA	NA
chr13:103390492	chr13-103390492-allele815634-77	INS	76	NA	0.0007564296520423601,0.001440922190201729,0.0,0.0,0.0	NA	NA	NA	NA	NA	NA	NA	NA	NA	NA	No	NA	No	No	NA	NA	NA	NA	NA	NA
chr13:103439414	chr13-103439414-allele816174-1	DEL	482	NA	0.8744326777609682,0.9293948126801153,0.8551587301587301,0.8956262425447317,0.9376278118609407	0.00354078	NA	NA	NA	NA	NA	NA	NA	NA	NA	No	NA	HPRC,HGSVC,1KG-ONT	Yes	NA	NA	NA	NA	NA	NA
chr13:103441854	chr13-103441854-allele816225-1	DEL	139	NA	0.0007564296520423601,0.0,0.0,0.0,0.0	0.000918741	NA	NA	NA	NA	NA	NA	NA	NA	NA	No	NA	No	No	NA	NA	NA	NA	NA	NA
chr13:103458621	chr13-103458621-allele816423-71	INS	70	NA	0.2405446293494705,0.3025936599423631,0.2371031746031746,0.17892644135188868,0.2198364008179959	NA	NA	NA	NA	NA	NA	NA	NA	NA	NA	No	NA	No	Yes	NA	NA	NA	NA	NA	NA
chr13:103458624	chr13-103458624-allele816424-75	INS	74	NA	0.0,0.001440922190201729,0.0,0.0,0.0010224948875255625	NA	NA	NA	NA	NA	NA	NA	NA	NA	NA	No	NA	No	Yes	NA	NA	NA	NA	NA	NA
chr13:103488715	chr13-103488715-allele816815-322	INS	321	NA	0.01739788199697428,0.001440922190201729,0.0,0.0009940357852882703,0.0	0.0276182	NA	NA	NA	NA	NA	NA	NA	NA	NA	No	NA	1KG-ONT	Yes	NA	NA	NA	NA	NA	NA
chr13:103492027	chr13-103492027-allele816834-1	DEL	283	NA	0.7382753403933434,0.9510086455331412,0.871031746031746,0.9433399602385686,0.9274028629856851	0.136817	NA	NA	NA	NA	NA	NA	NA	NA	NA	No	NA	HPRC,HGSVC,1KG-ONT	Yes	NA	NA	NA	NA	NA	NA
chr13:103556148	chr13-103556148-allele817629-156	INS	155	NA	0.018154311649016642,0.001440922190201729,0.0,0.0,0.0	0.0310849	NA	NA	NA	NA	NA	NA	NA	NA	NA	No	NA	HPRC,HGSVC	No	NA	NA	NA	NA	NA	NA
chr13:103556148	chr13-103556148-allele817627-63	INS	62	NA	0.01739788199697428,0.002881844380403458,0.0,0.0,0.013292433537832311	0.0112103	NA	NA	NA	NA	NA	NA	NA	NA	NA	No	NA	HPRC,HGSVC,1KG-ONT	No	NA	NA	NA	NA	NA	NA
chr13:103556148	chr13-103556148-allele817628-125	INS	124	NA	0.019667170953101363,0.0,0.0,0.005964214711729622,0.0010224948875255625	0.0232417	NA	NA	NA	NA	NA	NA	NA	NA	NA	No	NA	HPRC,HGSVC	No	NA	NA	NA	NA	NA	NA
chr13:103556210	chr13-103556210-allele817634-1	DEL	62	NA	0.0030257186081694403,0.001440922190201729,0.00496031746031746,0.0,0.0	NA	NA	NA	NA	NA	NA	NA	NA	NA	NA	No	NA	HPRC,HGSVC,1KG-ONT	No	NA	NA	NA	NA	NA	NA
chr13:103556265	chr13-103556265-allele817639-63	INS	62	NA	0.0007564296520423601,0.0,0.0,0.0,0.0	0.000918741	NA	NA	NA	NA	NA	NA	NA	NA	NA	No	NA	HPRC,HGSVC,1KG-ONT	No	NA	NA	NA	NA	NA	NA
chr13:103556358	chr13-103556358-allele817649-63	INS	62	NA	0.0045385779122541605,0.001440922190201729,0.0,0.0,0.0010224948875255625	0.00448129	NA	NA	NA	NA	NA	NA	NA	NA	NA	No	NA	HPRC,HGSVC,1KG-ONT	No	NA	NA	NA	NA	NA	NA
chr13:103556358	chr13-103556358-allele817645-63	INS	62	NA	0.08472012102874432,0.024495677233429394,0.18154761904761904,0.030815109343936383,0.17177914110429449	0.0024855	NA	NA	NA	NA	NA	NA	NA	NA	NA	No	NA	HPRC,HGSVC,1KG-ONT	No	NA	NA	NA	NA	NA	NA
chr13:103556358	chr13-103556358-allele817644-94	INS	93	NA	0.0045385779122541605,0.004322766570605188,0.006944444444444444,0.0009940357852882703,0.0010224948875255625	NA	NA	NA	NA	NA	NA	NA	NA	NA	NA	No	NA	HPRC,HGSVC	No	NA	NA	NA	NA	NA	NA
chr13:103556358	chr13-103556358-allele817648-94	INS	93	NA	0.0030257186081694403,0.0,0.0,0.0,0.0	0.00520636	NA	NA	NA	NA	NA	NA	NA	NA	NA	No	NA	HPRC,HGSVC	No	NA	NA	NA	NA	NA	NA
chr13:103556407	chr13-103556407-allele817653-93	INS	92	NA	0.0007564296520423601,0.0,0.0,0.0,0.0	0.000918741	NA	NA	NA	NA	NA	NA	NA	NA	NA	No	NA	HPRC,HGSVC	No	NA	NA	NA	NA	NA	NA
chr13:103570074	chr13-103570074-allele817735-1	DEL	102	NA	0.04236006051437216,0.005763688760806916,0.0,0.0,0.0	0.068475	NA	NA	NA	NA	NA	NA	NA	NA	NA	No	NA	HPRC,HGSVC,1KG-ONT	No	NA	NA	NA	NA	NA	NA
chr13:103586896	chr13-103586896-allele817918-55	INS	54	NA	0.0030257186081694403,0.0,0.0,0.0,0.0	0.00520636	NA	NA	NA	NA	NA	NA	NA	NA	NA	No	NA	No	No	NA	NA	NA	NA	NA	NA
chr13:103600463	chr13-103600463-allele818086-1	DEL	160	NA	0.34493192133131617,0.04610951008645533,0.026785714285714284,0.018886679920477135,0.03067484662576687	0.38173	NA	NA	NA	NA	NA	NA	NA	NA	NA	No	NA	HPRC,HGSVC,1KG-ONT	No	NA	NA	NA	NA	NA	NA
chr13:103601049	chr13-103601049-allele818098-1	DEL	131	NA	0.20499243570347958,0.05475504322766571,0.21031746031746032,0.04771371769383698,0.17075664621676892	0.0239001	NA	NA	NA	NA	NA	NA	NA	NA	NA	No	NA	HPRC,HGSVC,1KG-ONT	No	NA	NA	NA	NA	NA	NA
chr13:103601049	chr13-103601049-allele818099-132	INS	131	NA	0.007564296520423601,0.007204610951008645,0.0,0.0009940357852882703,0.0	0.0050063	NA	NA	NA	NA	NA	NA	NA	NA	NA	No	NA	HPRC,HGSVC,1KG-ONT	Yes	NA	NA	NA	NA	NA	NA
chr13:103601049	chr13-103601049-allele818097-132	INS	131	NA	0.1913767019667171,0.02881844380403458,0.027777777777777776,0.013916500994035786,0.03067484662576687	0.190313	NA	NA	NA	NA	NA	NA	NA	NA	NA	No	NA	HPRC,HGSVC,1KG-ONT	Yes	NA	NA	NA	NA	NA	NA
chr13:103610933	chr13-103610933-allele818206-338	INS	337	NA	0.0030257186081694403,0.0,0.0,0.0,0.0	0.00520636	NA	NA	NA	NA	NA	NA	NA	NA	NA	No	NA	HPRC,HGSVC	Yes	NA	NA	NA	NA	NA	NA
chr13:103610933	chr13-103610933-allele818207-356	INS	355	NA	0.0015128593040847202,0.0,0.0,0.0,0.0	0.00234988	NA	NA	NA	NA	NA	NA	NA	NA	NA	No	NA	HPRC,HGSVC	Yes	NA	NA	NA	NA	NA	NA
chr13:103610933	chr13-103610933-allele818205-316	INS	315	NA	0.012102874432677761,0.0,0.0,0.0,0.0	0.0221846	NA	NA	NA	NA	NA	NA	NA	NA	NA	No	NA	HPRC,HGSVC	Yes	NA	NA	NA	NA	NA	NA
chr13:103627304	chr13-103627304-allele818396-139	INS	138	NA	0.00529500756429652,0.0,0.0,0.0,0.0	0.00947665	NA	NA	NA	NA	NA	NA	NA	NA	NA	No	NA	HPRC,HGSVC,1KG-ONT	Yes	NA	NA	NA	NA	NA	NA
chr13:103627304	chr13-103627304-allele818401-161	INS	160	NA	0.0015128593040847202,0.0,0.0,0.0,0.0	0.00234988	NA	NA	NA	NA	NA	NA	NA	NA	NA	No	NA	HPRC,HGSVC,1KG-ONT	Yes	NA	NA	NA	NA	NA	NA
chr13:103627304	chr13-103627304-allele818399-141	INS	140	NA	0.0015128593040847202,0.0,0.0,0.0,0.0	0.00234988	NA	NA	NA	NA	NA	NA	NA	NA	NA	No	NA	HPRC,HGSVC,1KG-ONT	Yes	NA	NA	NA	NA	NA	NA
chr13:103627304	chr13-103627304-allele818403-139	INS	138	NA	0.0037821482602118004,0.0,0.001984126984126984,0.0,0.0	0.00324023	NA	NA	NA	NA	NA	NA	NA	NA	NA	No	NA	HPRC,HGSVC,1KG-ONT	Yes	NA	NA	NA	NA	NA	NA
chr13:103627304	chr13-103627304-allele818393-139	INS	138	NA	0.15052950075642965,0.027377521613832854,0.12003968253968254,0.02982107355864811,0.0736196319018405	0.043159	NA	NA	NA	NA	NA	NA	NA	NA	NA	No	NA	HPRC,HGSVC,1KG-ONT	Yes	NA	NA	NA	NA	NA	NA
chr13:103627304	chr13-103627304-allele818409-98	INS	97	NA	0.0007564296520423601,0.0,0.0,0.0,0.0	0.000918741	NA	NA	NA	NA	NA	NA	NA	NA	NA	No	NA	HPRC,HGSVC,1KG-ONT	Yes	NA	NA	NA	NA	NA	NA
chr13:103627304	chr13-103627304-allele818392-161	INS	160	NA	0.0007564296520423601,0.0,0.0,0.0,0.0	0.000918741	NA	NA	NA	NA	NA	NA	NA	NA	NA	No	NA	HPRC,HGSVC,1KG-ONT	Yes	NA	NA	NA	NA	NA	NA
chr13:103627304	chr13-103627304-allele818398-139	INS	138	NA	0.0,0.01440922190201729,0.08035714285714286,0.011928429423459244,0.0950920245398773	0.0362379	NA	NA	NA	NA	NA	NA	NA	NA	NA	No	NA	HPRC,HGSVC,1KG-ONT	Yes	NA	NA	NA	NA	NA	NA
chr13:103627304	chr13-103627304-allele818407-139	INS	138	NA	0.0,0.0,0.003968253968253968,0.0,0.0	NA	NA	NA	NA	NA	NA	NA	NA	NA	NA	No	NA	HPRC,HGSVC,1KG-ONT	Yes	NA	NA	NA	NA	NA	NA
chr13:103627304	chr13-103627304-allele818391-181	INS	180	NA	0.0030257186081694403,0.0,0.0,0.0,0.0	0.00520636	NA	NA	NA	NA	NA	NA	NA	NA	NA	No	NA	HPRC,HGSVC,1KG-ONT	Yes	NA	NA	NA	NA	NA	NA
chr13:103627307	chr13-103627307-allele818410-109	INS	108	NA	0.01664145234493192,0.001440922190201729,0.0,0.0,0.0	0.0283054	NA	NA	NA	NA	NA	NA	NA	NA	NA	No	NA	HPRC,HGSVC,1KG-ONT	Yes	NA	NA	NA	NA	NA	NA
chr13:103643872	chr13-103643872-allele818634-1023	INS	1022	NA	0.0022692889561270802,0.01440922190201729,0.000992063492063492,0.019880715705765408,0.019427402862985686	0.00554651	NA	NA	NA	NA	NA	NA	NA	NA	NA	No	NA	HPRC,HGSVC,1KG-ONT	No	NA	NA	NA	NA	NA	NA
chr13:103643872	chr13-103643872-allele818632-1024	INS	1023	NA	0.0340393343419062,0.002881844380403458,0.006944444444444444,0.0009940357852882703,0.0	0.043487	NA	NA	NA	NA	NA	NA	NA	NA	NA	No	NA	HPRC,HGSVC,1KG-ONT	No	NA	NA	NA	NA	NA	NA
chr13:103643872	chr13-103643872-allele818636-1024	INS	1023	NA	0.0,0.0,0.000992063492063492,0.0009940357852882703,0.0010224948875255625	3.94758e-05	NA	NA	NA	NA	NA	NA	NA	NA	NA	No	NA	HPRC,HGSVC,1KG-ONT	No	NA	NA	NA	NA	NA	NA
chr13:103643872	chr13-103643872-allele818633-1021	INS	1020	NA	0.0015128593040847202,0.0,0.0,0.0,0.0	0.00234988	NA	NA	NA	NA	NA	NA	NA	NA	NA	No	NA	HPRC,HGSVC,1KG-ONT	No	NA	NA	NA	NA	NA	NA
chr13:103643872	chr13-103643872-allele818638-1021	INS	1020	NA	0.00529500756429652,0.0,0.0,0.0,0.0	0.00947665	NA	NA	NA	NA	NA	NA	NA	NA	NA	No	NA	HPRC,HGSVC,1KG-ONT	No	NA	NA	NA	NA	NA	NA
chr13:103643872	chr13-103643872-allele818639-1023	INS	1022	NA	0.0015128593040847202,0.0,0.0,0.0,0.0	0.00234988	NA	NA	NA	NA	NA	NA	NA	NA	NA	No	NA	HPRC,HGSVC,1KG-ONT	No	NA	NA	NA	NA	NA	NA
chr13:103643872	chr13-103643872-allele818623-1024	INS	1023	NA	0.5242057488653555,0.9135446685878963,0.8432539682539683,0.9274353876739563,0.8537832310838446	0.310246	NA	NA	NA	NA	NA	NA	NA	NA	NA	No	NA	HPRC,HGSVC,1KG-ONT	No	NA	NA	NA	NA	NA	NA
chr13:103643872	chr13-103643872-allele818630-1024	INS	1023	NA	0.019667170953101363,0.002881844380403458,0.0,0.005964214711729622,0.0	0.0218672	NA	NA	NA	NA	NA	NA	NA	NA	NA	No	NA	HPRC,HGSVC,1KG-ONT	No	NA	NA	NA	NA	NA	NA
chr13:103643872	chr13-103643872-allele818626-1022	INS	1021	NA	0.047655068078668684,0.03602305475504323,0.1130952380952381,0.041749502982107355,0.11349693251533742	0.00700667	NA	NA	NA	NA	NA	NA	NA	NA	NA	No	NA	HPRC,HGSVC,1KG-ONT	No	NA	NA	NA	NA	NA	NA
chr13:103643872	chr13-103643872-allele818631-1022	INS	1021	NA	0.007564296520423601,0.0,0.0,0.0009940357852882703,0.0	0.0115415	NA	NA	NA	NA	NA	NA	NA	NA	NA	No	NA	HPRC,HGSVC,1KG-ONT	No	NA	NA	NA	NA	NA	NA
chr13:103643872	chr13-103643872-allele818627-1023	INS	1022	NA	0.02118003025718608,0.001440922190201729,0.0,0.0,0.0	0.0366254	NA	NA	NA	NA	NA	NA	NA	NA	NA	No	NA	HPRC,HGSVC,1KG-ONT	No	NA	NA	NA	NA	NA	NA
chr13:103643872	chr13-103643872-allele818629-1024	INS	1023	NA	0.03479576399394856,0.002881844380403458,0.006944444444444444,0.0,0.0	0.0463008	NA	NA	NA	NA	NA	NA	NA	NA	NA	No	NA	HPRC,HGSVC,1KG-ONT	No	NA	NA	NA	NA	NA	NA
chr13:103643872	chr13-103643872-allele818628-1024	INS	1023	NA	0.006051437216338881,0.0,0.0,0.0,0.0	0.0108963	NA	NA	NA	NA	NA	NA	NA	NA	NA	No	NA	HPRC,HGSVC,1KG-ONT	No	NA	NA	NA	NA	NA	NA
chr13:103643872	chr13-103643872-allele818624-1022	INS	1021	NA	0.10136157337367625,0.010086455331412104,0.0,0.0,0.0	0.162353	NA	NA	NA	NA	NA	NA	NA	NA	NA	No	NA	HPRC,HGSVC,1KG-ONT	No	NA	NA	NA	NA	NA	NA
chr13:103643872	chr13-103643872-allele818635-1021	INS	1020	NA	0.007564296520423601,0.002881844380403458,0.0,0.0,0.0	0.00974363	NA	NA	NA	NA	NA	NA	NA	NA	NA	No	NA	HPRC,HGSVC,1KG-ONT	No	NA	NA	NA	NA	NA	NA
chr13:103643872	chr13-103643872-allele818625-1022	INS	1021	NA	0.09909228441754916,0.007204610951008645,0.0,0.0,0.0	0.162372	NA	NA	NA	NA	NA	NA	NA	NA	NA	No	NA	HPRC,HGSVC,1KG-ONT	No	NA	NA	NA	NA	NA	NA
chr13:103803319	chr13-103803319-allele819780-328	INS	327	NA	0.00680786686838124,0.0,0.0,0.0,0.0	0.0123139	NA	NA	NA	NA	NA	NA	NA	NA	NA	No	NA	HGSVC,1KG-ONT	Yes	NA	NA	NA	NA	NA	NA
chr13:103814410	chr13-103814410-allele819849-1	DEL	66	NA	0.009833585476550681,0.001440922190201729,0.0,0.0,0.0	0.0157378	NA	NA	NA	NA	NA	NA	NA	NA	NA	No	NA	HGSVC	Yes	NA	NA	NA	NA	NA	NA
chr13:103856815	chr13-103856815-allele820194-319	INS	318	NA	0.00832072617246596,0.0,0.0,0.0,0.0	0.0151436	NA	NA	NA	NA	NA	NA	NA	NA	NA	No	NA	HGSVC	Yes	NA	NA	NA	NA	NA	NA
chr13:103869775	chr13-103869775-allele820383-1	DEL	313	NA	0.03177004538577912,0.002881844380403458,0.0,0.0,0.0	0.0536458	NA	NA	NA	NA	NA	NA	NA	NA	NA	No	NA	HPRC,1KG-ONT	Yes	NA	NA	NA	NA	NA	NA
chr13:103905731	chr13-103905731-allele820789-328	INS	327	NA	0.0,0.0,0.00496031746031746,0.0,0.0	0.000408842	NA	NA	NA	NA	NA	NA	NA	NA	NA	No	NA	HPRC,HGSVC,1KG-ONT	No	NA	NA	NA	NA	NA	NA
chr13:103905731	chr13-103905731-allele820788-325	INS	324	NA	0.0030257186081694403,0.0,0.0,0.0,0.0	0.00520636	NA	NA	NA	NA	NA	NA	NA	NA	NA	No	NA	HPRC,HGSVC,1KG-ONT	No	NA	NA	NA	NA	NA	NA
chr13:103905731	chr13-103905731-allele820786-326	INS	325	NA	0.11800302571860817,0.1729106628242075,0.09523809523809523,0.10139165009940358,0.09713701431492842	NA	NA	NA	NA	NA	NA	NA	NA	NA	NA	No	NA	HPRC,HGSVC,1KG-ONT	No	NA	NA	NA	NA	NA	NA
chr13:103905731	chr13-103905731-allele820787-327	INS	326	NA	0.01588502269288956,0.001440922190201729,0.0,0.002982107355864811,0.003067484662576687	0.0168705	NA	NA	NA	NA	NA	NA	NA	NA	NA	No	NA	HPRC,HGSVC,1KG-ONT	No	NA	NA	NA	NA	NA	NA
chr13:103922441	chr13-103922441-allele820967-182	INS	181	NA	0.009833585476550681,0.0,0.0,0.0,0.0	0.0179657	NA	NA	NA	NA	NA	NA	NA	NA	NA	No	NA	HPRC,HGSVC,1KG-ONT	No	NA	NA	NA	NA	NA	NA
chr13:103922441	chr13-103922441-allele820966-215	INS	214	NA	0.09304084720121028,0.04899135446685879,0.008928571428571428,0.02385685884691849,0.03783231083844581	0.0466593	NA	NA	NA	NA	NA	NA	NA	NA	NA	No	NA	HPRC,HGSVC,1KG-ONT	No	NA	NA	NA	NA	NA	NA
chr13:103922441	chr13-103922441-allele820965-204	INS	203	NA	0.036308623298033284,0.001440922190201729,0.000992063492063492,0.0009940357852882703,0.013292433537832311	0.0390156	NA	NA	NA	NA	NA	NA	NA	NA	NA	No	NA	HPRC,HGSVC,1KG-ONT	No	NA	NA	NA	NA	NA	NA
chr13:103925377	chr13-103925377-allele821002-1	DEL	51	NA	0.01361573373676248,0.0,0.0,0.0,0.0	0.0249317	NA	NA	NA	NA	NA	NA	NA	NA	NA	No	NA	No	No	NA	NA	NA	NA	NA	NA
chr13:103943356	chr13-103943356-allele821292-61	INS	60	NA	0.0037821482602118004,0.0,0.0,0.0,0.0	0.00663171	NA	NA	NA	NA	NA	NA	NA	NA	NA	No	NA	HPRC,HGSVC	Yes	NA	NA	NA	NA	NA	NA
chr13:103943356	chr13-103943356-allele821293-101	INS	100	NA	0.0226928895612708,0.0,0.0,0.0,0.0	0.0416511	NA	NA	NA	NA	NA	NA	NA	NA	NA	No	NA	HPRC,1KG-ONT	Yes	NA	NA	NA	NA	NA	NA
chr13:103943421	chr13-103943421-allele821295-61	INS	60	NA	0.0,0.0,0.0,0.0009940357852882703,0.0	NA	NA	NA	NA	NA	NA	NA	NA	NA	NA	No	NA	HPRC,HGSVC	Yes	NA	NA	NA	NA	NA	NA
chr13:103943795	chr13-103943795-allele821302-1	DEL	55	NA	0.08850226928895613,0.008645533141210375,0.001984126984126984,0.0,0.0	0.139589	NA	NA	NA	NA	NA	NA	NA	NA	NA	No	NA	HPRC,HGSVC,1KG-ONT	No	NA	NA	NA	NA	NA	NA
chr13:103943887	chr13-103943887-allele821305-1	DEL	2877	NA	0.02798789712556732,0.001440922190201729,0.0,0.0,0.0	0.0489954	NA	NA	NA	NA	NA	NA	NA	NA	NA	No	ID=chr13_103944485_103944497;MOTIFS=CT;STRUC=(CT)n	HPRC,HGSVC,1KG-ONT	Yes	NA	NA	NA	NA	NA	NA
chr13:103954045	chr13-103954045-allele821443-1	DEL	1264	NA	0.03479576399394856,0.004322766570605188,0.0,0.0,0.0	0.0569963	NA	NA	NA	NA	NA	NA	NA	NA	NA	No	NA	1KG-ONT	Yes	NA	NA	NA	NA	NA	NA
chr13:104058510	chr13-104058510-allele822553-68	INS	67	NA	0.009077155824508321,0.024495677233429394,0.015873015873015872,0.012922465208747515,0.006134969325153374	0.000495359	NA	NA	NA	NA	NA	NA	NA	NA	NA	No	NA	HGSVC,1KG-ONT	No	NA	NA	NA	NA	NA	NA
chr13:104058545	chr13-104058545-allele822578-55	INS	54	NA	0.0,0.0,0.005952380952380952,0.0,0.0	0.000593574	NA	NA	NA	NA	NA	NA	NA	NA	NA	No	NA	HGSVC,1KG-ONT	Yes	NA	NA	NA	NA	NA	NA
chr13:104058545	chr13-104058545-allele822568-65	INS	64	NA	0.015128593040847202,0.0,0.0,0.0,0.0	0.0277836	NA	NA	NA	NA	NA	NA	NA	NA	NA	No	NA	HGSVC,1KG-ONT	Yes	NA	NA	NA	NA	NA	NA
chr13:104058545	chr13-104058545-allele822569-70	INS	69	NA	0.0015128593040847202,0.0,0.0,0.0,0.0	0.00234988	NA	NA	NA	NA	NA	NA	NA	NA	NA	No	NA	HGSVC,1KG-ONT	Yes	NA	NA	NA	NA	NA	NA
chr13:104058545	chr13-104058545-allele822584-60	INS	59	NA	0.0007564296520423601,0.0,0.0,0.0,0.0	0.000918741	NA	NA	NA	NA	NA	NA	NA	NA	NA	No	NA	HGSVC,1KG-ONT	Yes	NA	NA	NA	NA	NA	NA
chr13:104058545	chr13-104058545-allele822566-55	INS	54	NA	0.0007564296520423601,0.0,0.0,0.0,0.0	0.000918741	NA	NA	NA	NA	NA	NA	NA	NA	NA	No	NA	HGSVC,1KG-ONT	Yes	NA	NA	NA	NA	NA	NA
chr13:104120838	chr13-104120838-allele823591-67	INS	66	NA	0.0007564296520423601,0.001440922190201729,0.0,0.0,0.0	NA	NA	NA	NA	NA	NA	NA	NA	NA	NA	No	NA	No	No	NA	NA	NA	NA	NA	NA
chr13:104155185	chr13-104155185-allele824022-1	DEL	2480	NA	0.0340393343419062,0.001440922190201729,0.0,0.0,0.0081799591002045	0.0450279	NA	NA	NA	NA	NA	NA	NA	NA	NA	No	NA	HPRC,HGSVC,1KG-ONT	Yes	NA	NA	NA	NA	NA	NA
chr13:104207192	chr13-104207192-allele824489-100	INS	99	NA	0.012102874432677761,0.011527377521613832,0.0,0.002982107355864811,0.0	0.00721135	NA	NA	NA	NA	NA	NA	NA	NA	NA	No	NA	HPRC,HGSVC,1KG-ONT	No	NA	NA	NA	NA	NA	NA
chr13:104207192	chr13-104207192-allele824490-1	DEL	120	NA	0.19364599092284418,0.24063400576368876,0.4146825396825397,0.2773359840954274,0.3476482617586912	0.0412491	NA	NA	NA	NA	NA	NA	NA	NA	NA	No	NA	HPRC,HGSVC,1KG-ONT	No	NA	NA	NA	NA	NA	NA
chr13:104207316	chr13-104207316-allele824500-1	DEL	166	NA	0.21482602118003025,0.018731988472622477,0.0,0.0019880715705765406,0.005112474437627812	0.31097	NA	NA	NA	NA	NA	NA	NA	NA	NA	No	NA	HPRC,HGSVC,1KG-ONT	Yes	NA	NA	NA	NA	NA	NA
chr13:104207340	chr13-104207340-allele824501-1	DEL	142	NA	0.018154311649016642,0.011527377521613832,0.0,0.002982107355864811,0.003067484662576687	0.0130719	NA	NA	NA	NA	NA	NA	NA	NA	NA	No	NA	HPRC,HGSVC,1KG-ONT	Yes	NA	NA	NA	NA	NA	NA
chr13:104207343	chr13-104207343-allele824502-1	DEL	94	NA	0.0,0.001440922190201729,0.0,0.0019880715705765406,0.00408997955010225	0.000778337	NA	NA	NA	NA	NA	NA	NA	NA	NA	No	NA	HPRC,1KG-ONT	Yes	NA	NA	NA	NA	NA	NA
chr13:104207412	chr13-104207412-allele824505-1	DEL	70	NA	0.0022692889561270802,0.0,0.0,0.0,0.006134969325153374	NA	NA	NA	NA	NA	NA	NA	NA	NA	NA	No	NA	HPRC	No	NA	NA	NA	NA	NA	NA
chr13:104207437	chr13-104207437-allele824513-147	INS	146	NA	0.0007564296520423601,0.0,0.000992063492063492,0.0,0.0	NA	NA	NA	NA	NA	NA	NA	NA	NA	NA	No	NA	HGSVC	No	NA	NA	NA	NA	NA	NA
chr13:104207437	chr13-104207437-allele824511-75	INS	74	NA	0.0718608169440242,0.09654178674351585,0.1498015873015873,0.02186878727634195,0.02044989775051125	NA	NA	NA	NA	NA	NA	NA	NA	NA	NA	No	NA	HPRC,HGSVC,1KG-ONT	No	NA	NA	NA	NA	NA	NA
chr13:104207437	chr13-104207437-allele824512-99	INS	98	NA	0.16036308623298035,0.19020172910662825,0.38392857142857145,0.23061630218687873,0.29754601226993865	0.0384631	NA	NA	NA	NA	NA	NA	NA	NA	NA	No	NA	HPRC,HGSVC,1KG-ONT	No	NA	NA	NA	NA	NA	NA
chr13:104207437	chr13-104207437-allele824510-51	INS	50	NA	0.0529500756429652,0.004322766570605188,0.0,0.0019880715705765406,0.0010224948875255625	0.0831762	NA	NA	NA	NA	NA	NA	NA	NA	NA	No	NA	HPRC,HGSVC	No	NA	NA	NA	NA	NA	NA
chr13:104230741	chr13-104230741-allele824946-1	DEL	727	NA	0.0007564296520423601,0.037463976945244955,0.001984126984126984,0.05069582504970179,0.005112474437627812	0.0139009	NA	NA	NA	NA	NA	NA	NA	NA	NA	No	NA	HPRC,1KG-ONT	Yes	NA	NA	NA	NA	NA	NA
chr13:104238507	chr13-104238507-allele825009-275	INS	274	NA	0.00529500756429652,0.0,0.0,0.0,0.0	0.00947665	NA	NA	NA	NA	NA	NA	NA	NA	NA	No	NA	HPRC,HGSVC,1KG-ONT	No	NA	NA	NA	NA	NA	NA
chr13:104238542	chr13-104238542-allele825013-418	INS	417	NA	0.0007564296520423601,0.012968299711815562,0.0,0.018886679920477135,0.015337423312883436	0.00630039	NA	NA	NA	NA	NA	NA	NA	NA	NA	No	NA	HPRC,HGSVC,1KG-ONT	No	NA	NA	NA	NA	NA	NA
chr13:104238542	chr13-104238542-allele825010-348	INS	347	NA	0.029500756429652043,0.004322766570605188,0.03869047619047619,0.006958250497017893,0.002044989775051125	0.00638857	NA	NA	NA	NA	NA	NA	NA	NA	NA	No	NA	HPRC,HGSVC,1KG-ONT	No	NA	NA	NA	NA	NA	NA
chr13:104238542	chr13-104238542-allele825011-313	INS	312	NA	0.014372163388804841,0.001440922190201729,0.000992063492063492,0.0,0.0	0.0219948	NA	NA	NA	NA	NA	NA	NA	NA	NA	No	NA	HPRC,HGSVC,1KG-ONT	No	NA	NA	NA	NA	NA	NA
chr13:104238568	chr13-104238568-allele825017-313	INS	312	NA	0.018910741301059002,0.0,0.05654761904761905,0.005964214711729622,0.002044989775051125	NA	NA	NA	NA	NA	NA	NA	NA	NA	NA	No	NA	HPRC,HGSVC,1KG-ONT	No	NA	NA	NA	NA	NA	NA
chr13:104238569	chr13-104238569-allele825018-380	INS	379	NA	0.0007564296520423601,0.0,0.0,0.0,0.0	0.000918741	NA	NA	NA	NA	NA	NA	NA	NA	NA	No	NA	HPRC,HGSVC,1KG-ONT	No	NA	NA	NA	NA	NA	NA
chr13:104238577	chr13-104238577-allele825019-488	INS	487	NA	0.009077155824508321,0.018731988472622477,0.0248015873015873,0.02186878727634195,0.016359918200409	0.00327583	NA	NA	NA	NA	NA	NA	NA	NA	NA	No	NA	HPRC,HGSVC,1KG-ONT	No	NA	NA	NA	NA	NA	NA
chr13:104238577	chr13-104238577-allele825022-383	INS	382	NA	0.0,0.002881844380403458,0.0,0.0,0.02044989775051125	0.00355365	NA	NA	NA	NA	NA	NA	NA	NA	NA	No	NA	HPRC,HGSVC,1KG-ONT	No	NA	NA	NA	NA	NA	NA
chr13:104238577	chr13-104238577-allele825021-313	INS	312	NA	0.00680786686838124,0.0,0.0,0.0,0.0	0.0123139	NA	NA	NA	NA	NA	NA	NA	NA	NA	No	NA	HPRC,HGSVC,1KG-ONT	No	NA	NA	NA	NA	NA	NA
chr13:104238601	chr13-104238601-allele825024-453	INS	452	NA	0.01739788199697428,0.0,0.0,0.0,0.0	0.0319196	NA	NA	NA	NA	NA	NA	NA	NA	NA	No	NA	HPRC,HGSVC,1KG-ONT	No	NA	NA	NA	NA	NA	NA
chr13:104238603	chr13-104238603-allele825037-488	INS	487	NA	0.0,0.001440922190201729,0.0,0.0009940357852882703,0.0	NA	NA	NA	NA	NA	NA	NA	NA	NA	NA	No	NA	HPRC,HGSVC,1KG-ONT	No	NA	NA	NA	NA	NA	NA
chr13:104238603	chr13-104238603-allele825050-488	INS	487	NA	0.0007564296520423601,0.0,0.0,0.0,0.0	0.000918741	NA	NA	NA	NA	NA	NA	NA	NA	NA	No	NA	HPRC,HGSVC,1KG-ONT	No	NA	NA	NA	NA	NA	NA
chr13:104238603	chr13-104238603-allele825048-488	INS	487	NA	0.0,0.0,0.0,0.0009940357852882703,0.002044989775051125	3.94758e-05	NA	NA	NA	NA	NA	NA	NA	NA	NA	No	NA	HPRC,HGSVC,1KG-ONT	No	NA	NA	NA	NA	NA	NA
chr13:104238603	chr13-104238603-allele825043-453	INS	452	NA	0.0022692889561270802,0.0,0.0,0.0,0.0	0.00377908	NA	NA	NA	NA	NA	NA	NA	NA	NA	No	NA	HPRC,HGSVC,1KG-ONT	No	NA	NA	NA	NA	NA	NA
chr13:104238603	chr13-104238603-allele825027-383	INS	382	NA	0.1573373676248109,0.012968299711815562,0.0,0.0,0.00408997955010225	0.239016	NA	NA	NA	NA	NA	NA	NA	NA	NA	No	NA	HPRC,HGSVC,1KG-ONT	No	NA	NA	NA	NA	NA	NA
chr13:104238603	chr13-104238603-allele825046-456	INS	455	NA	0.0007564296520423601,0.0,0.0,0.0,0.0	0.000918741	NA	NA	NA	NA	NA	NA	NA	NA	NA	No	NA	HPRC,HGSVC,1KG-ONT	No	NA	NA	NA	NA	NA	NA
chr13:104238603	chr13-104238603-allele825039-453	INS	452	NA	0.009077155824508321,0.0,0.0,0.0,0.00408997955010225	0.00946238	NA	NA	NA	NA	NA	NA	NA	NA	NA	No	NA	HPRC,HGSVC,1KG-ONT	No	NA	NA	NA	NA	NA	NA
chr13:104238603	chr13-104238603-allele825025-453	INS	452	NA	0.321482602118003,0.8414985590778098,0.8591269841269841,0.8747514910536779,0.8752556237218814	0.50574	NA	NA	NA	NA	NA	NA	NA	NA	NA	No	NA	HPRC,HGSVC,1KG-ONT	No	NA	NA	NA	NA	NA	NA
chr13:104238603	chr13-104238603-allele825031-418	INS	417	NA	0.0015128593040847202,0.025936599423631124,0.001984126984126984,0.03876739562624255,0.003067484662576687	0.00871781	NA	NA	NA	NA	NA	NA	NA	NA	NA	No	NA	HPRC,HGSVC,1KG-ONT	No	NA	NA	NA	NA	NA	NA
chr13:104238603	chr13-104238603-allele825044-418	INS	417	NA	0.0015128593040847202,0.0,0.0,0.0,0.0	0.00234988	NA	NA	NA	NA	NA	NA	NA	NA	NA	No	NA	HPRC,HGSVC,1KG-ONT	No	NA	NA	NA	NA	NA	NA
chr13:104238603	chr13-104238603-allele825030-453	INS	452	NA	0.024962178517397883,0.0,0.0,0.0,0.0	0.0457756	NA	NA	NA	NA	NA	NA	NA	NA	NA	No	NA	HPRC,HGSVC,1KG-ONT	No	NA	NA	NA	NA	NA	NA
chr13:104238603	chr13-104238603-allele825036-348	INS	347	NA	0.012102874432677761,0.0,0.0,0.0,0.0	0.0221846	NA	NA	NA	NA	NA	NA	NA	NA	NA	No	NA	HPRC,HGSVC,1KG-ONT	No	NA	NA	NA	NA	NA	NA
chr13:104238603	chr13-104238603-allele825029-418	INS	417	NA	0.01588502269288956,0.002881844380403458,0.0,0.0,0.0	0.024855	NA	NA	NA	NA	NA	NA	NA	NA	NA	No	NA	HPRC,HGSVC,1KG-ONT	No	NA	NA	NA	NA	NA	NA
chr13:104238603	chr13-104238603-allele825034-488	INS	487	NA	0.0,0.001440922190201729,0.003968253968253968,0.002982107355864811,0.002044989775051125	0.00122989	NA	NA	NA	NA	NA	NA	NA	NA	NA	No	NA	HPRC,HGSVC,1KG-ONT	No	NA	NA	NA	NA	NA	NA
chr13:104238603	chr13-104238603-allele825041-488	INS	487	NA	0.0,0.004322766570605188,0.0,0.013916500994035786,0.002044989775051125	0.00294382	NA	NA	NA	NA	NA	NA	NA	NA	NA	No	NA	HPRC,HGSVC,1KG-ONT	No	NA	NA	NA	NA	NA	NA
chr13:104238603	chr13-104238603-allele825042-453	INS	452	NA	0.0015128593040847202,0.0,0.0,0.0,0.005112474437627812	NA	NA	NA	NA	NA	NA	NA	NA	NA	NA	No	NA	HPRC,HGSVC,1KG-ONT	No	NA	NA	NA	NA	NA	NA
chr13:104238603	chr13-104238603-allele825035-453	INS	452	NA	0.0007564296520423601,0.01729106628242075,0.0,0.0009940357852882703,0.0	0.000642887	NA	NA	NA	NA	NA	NA	NA	NA	NA	No	NA	HPRC,HGSVC,1KG-ONT	No	NA	NA	NA	NA	NA	NA
chr13:104238603	chr13-104238603-allele825038-310	INS	309	NA	0.00529500756429652,0.0,0.0,0.0,0.0	0.00947665	NA	NA	NA	NA	NA	NA	NA	NA	NA	No	NA	HPRC,HGSVC,1KG-ONT	No	NA	NA	NA	NA	NA	NA
chr13:104238603	chr13-104238603-allele825033-278	INS	277	NA	0.0045385779122541605,0.0,0.0,0.0,0.0	0.00805514	NA	NA	NA	NA	NA	NA	NA	NA	NA	No	NA	HPRC,HGSVC,1KG-ONT	No	NA	NA	NA	NA	NA	NA
chr13:104238603	chr13-104238603-allele825032-418	INS	417	NA	0.0113464447806354,0.0,0.0,0.0,0.0	0.0207802	NA	NA	NA	NA	NA	NA	NA	NA	NA	No	NA	HPRC,HGSVC,1KG-ONT	No	NA	NA	NA	NA	NA	NA
chr13:104238743	chr13-104238743-allele825067-418	INS	417	NA	0.06959152798789713,0.04899135446685879,0.001984126984126984,0.06759443339960239,0.010224948875255624	0.0182202	NA	NA	NA	NA	NA	NA	NA	NA	NA	No	NA	HPRC,HGSVC,1KG-ONT	No	NA	NA	NA	NA	NA	NA
chr13:104238743	chr13-104238743-allele825076-418	INS	417	NA	0.006051437216338881,0.0,0.0,0.0,0.0	0.0108963	NA	NA	NA	NA	NA	NA	NA	NA	NA	No	NA	HPRC,HGSVC,1KG-ONT	No	NA	NA	NA	NA	NA	NA
chr13:104238743	chr13-104238743-allele825069-383	INS	382	NA	0.037065052950075644,0.005763688760806916,0.0,0.0,0.0	0.0590668	NA	NA	NA	NA	NA	NA	NA	NA	NA	No	NA	HPRC,HGSVC,1KG-ONT	No	NA	NA	NA	NA	NA	NA
chr13:104238743	chr13-104238743-allele825074-106	INS	105	NA	0.0015128593040847202,0.0,0.0,0.0,0.0	0.00234988	NA	NA	NA	NA	NA	NA	NA	NA	NA	No	NA	No	No	NA	NA	NA	NA	NA	NA
chr13:104238743	chr13-104238743-allele825066-383	INS	382	NA	0.32829046898638425,0.03314121037463977,0.0248015873015873,0.003976143141153081,0.053169734151329244	0.3645	NA	NA	NA	NA	NA	NA	NA	NA	NA	No	NA	HPRC,HGSVC,1KG-ONT	No	NA	NA	NA	NA	NA	NA
chr13:104238743	chr13-104238743-allele825075-383	INS	382	NA	0.0022692889561270802,0.0,0.0,0.0,0.0	0.00377908	NA	NA	NA	NA	NA	NA	NA	NA	NA	No	NA	HPRC,HGSVC,1KG-ONT	No	NA	NA	NA	NA	NA	NA
chr13:104238743	chr13-104238743-allele825080-453	INS	452	NA	0.0,0.0,0.006944444444444444,0.0019880715705765406,0.0	0.0010336	NA	NA	NA	NA	NA	NA	NA	NA	NA	No	NA	HPRC,HGSVC,1KG-ONT	No	NA	NA	NA	NA	NA	NA
chr13:104238743	chr13-104238743-allele825072-383	INS	382	NA	0.015128593040847202,0.001440922190201729,0.0,0.0,0.0	0.0255203	NA	NA	NA	NA	NA	NA	NA	NA	NA	No	NA	HPRC,HGSVC,1KG-ONT	No	NA	NA	NA	NA	NA	NA
chr13:104238743	chr13-104238743-allele825081-453	INS	452	NA	0.0,0.04610951008645533,0.017857142857142856,0.0,0.0	0.00865058	NA	NA	NA	NA	NA	NA	NA	NA	NA	No	NA	HPRC,HGSVC,1KG-ONT	No	NA	NA	NA	NA	NA	NA
chr13:104238743	chr13-104238743-allele825073-383	INS	382	NA	0.025718608169440244,0.001440922190201729,0.0,0.0,0.0	0.0448872	NA	NA	NA	NA	NA	NA	NA	NA	NA	No	NA	HPRC,HGSVC,1KG-ONT	No	NA	NA	NA	NA	NA	NA
chr13:104238743	chr13-104238743-allele825070-71	INS	70	NA	0.02118003025718608,0.0,0.0,0.0,0.0	0.0388924	NA	NA	NA	NA	NA	NA	NA	NA	NA	No	NA	No	No	NA	NA	NA	NA	NA	NA
chr13:104238743	chr13-104238743-allele825071-383	INS	382	NA	0.00680786686838124,0.002881844380403458,0.047619047619047616,0.005964214711729622,0.0010224948875255625	0.00232322	NA	NA	NA	NA	NA	NA	NA	NA	NA	No	NA	HPRC,HGSVC,1KG-ONT	No	NA	NA	NA	NA	NA	NA
chr13:104238743	chr13-104238743-allele825079-383	INS	382	NA	0.0015128593040847202,0.0,0.0,0.0,0.0	0.00234988	NA	NA	NA	NA	NA	NA	NA	NA	NA	No	NA	HPRC,HGSVC,1KG-ONT	No	NA	NA	NA	NA	NA	NA
chr13:104244962	chr13-104244962-allele825139-1129	INS	1128	NA	0.0007564296520423601,0.0,0.0,0.0,0.0010224948875255625	NA	NA	NA	NA	NA	NA	NA	NA	NA	NA	No	NA	HPRC,HGSVC,1KG-ONT	Yes	NA	NA	NA	NA	NA	NA
chr13:104244962	chr13-104244962-allele825132-1125	INS	1124	NA	0.0,0.0,0.00496031746031746,0.006958250497017893,0.0	0.00161686	NA	NA	NA	NA	NA	NA	NA	NA	NA	No	NA	HPRC,HGSVC,1KG-ONT	Yes	NA	NA	NA	NA	NA	NA
chr13:104244962	chr13-104244962-allele825128-1127	INS	1126	NA	0.02798789712556732,0.004322766570605188,0.0,0.0,0.0	0.0448338	NA	NA	NA	NA	NA	NA	NA	NA	NA	No	NA	HPRC,HGSVC,1KG-ONT	Yes	NA	NA	NA	NA	NA	NA
chr13:104244962	chr13-104244962-allele825133-1127	INS	1126	NA	0.0045385779122541605,0.0,0.0,0.0,0.0	0.00805514	NA	NA	NA	NA	NA	NA	NA	NA	NA	No	NA	HPRC,HGSVC,1KG-ONT	Yes	NA	NA	NA	NA	NA	NA
chr13:104244962	chr13-104244962-allele825134-1125	INS	1124	NA	0.0007564296520423601,0.020172910662824207,0.0,0.02286282306163022,0.002044989775051125	0.00553683	NA	NA	NA	NA	NA	NA	NA	NA	NA	No	NA	HPRC,HGSVC,1KG-ONT	Yes	NA	NA	NA	NA	NA	NA
chr13:104244962	chr13-104244962-allele825135-1132	INS	1131	NA	0.0007564296520423601,0.03170028818443804,0.010912698412698412,0.02186878727634195,0.003067484662576687	0.00902641	NA	NA	NA	NA	NA	NA	NA	NA	NA	No	NA	HPRC,HGSVC,1KG-ONT	Yes	NA	NA	NA	NA	NA	NA
chr13:104244962	chr13-104244962-allele825140-1165	INS	1164	NA	0.0015128593040847202,0.001440922190201729,0.0,0.0,0.0	0.00077342	NA	NA	NA	NA	NA	NA	NA	NA	NA	No	NA	HPRC,HGSVC,1KG-ONT	Yes	NA	NA	NA	NA	NA	NA
chr13:104244962	chr13-104244962-allele825145-1123	INS	1122	NA	0.0,0.0,0.0,0.0009940357852882703,0.0	NA	NA	NA	NA	NA	NA	NA	NA	NA	NA	No	NA	HPRC,HGSVC,1KG-ONT	Yes	NA	NA	NA	NA	NA	NA
chr13:104244962	chr13-104244962-allele825129-1123	INS	1122	NA	0.018154311649016642,0.002881844380403458,0.0,0.0,0.0	0.0289991	NA	NA	NA	NA	NA	NA	NA	NA	NA	No	NA	HPRC,HGSVC,1KG-ONT	Yes	NA	NA	NA	NA	NA	NA
chr13:104244962	chr13-104244962-allele825137-1132	INS	1131	NA	0.0,0.001440922190201729,0.0,0.0,0.007157464212678937	0.000963133	NA	NA	NA	NA	NA	NA	NA	NA	NA	No	NA	HPRC,HGSVC,1KG-ONT	Yes	NA	NA	NA	NA	NA	NA
chr13:104244962	chr13-104244962-allele825127-1127	INS	1126	NA	0.4016641452344932,0.7881844380403458,0.9295634920634921,0.8638170974155069,0.8496932515337423	0.415547	NA	NA	NA	NA	NA	NA	NA	NA	NA	No	NA	HPRC,HGSVC,1KG-ONT	Yes	NA	NA	NA	NA	NA	NA
chr13:104244962	chr13-104244962-allele825144-1132	INS	1131	NA	0.0,0.0,0.000992063492063492,0.0,0.0	NA	NA	NA	NA	NA	NA	NA	NA	NA	NA	No	NA	HPRC,HGSVC,1KG-ONT	Yes	NA	NA	NA	NA	NA	NA
chr13:104244962	chr13-104244962-allele825141-1132	INS	1131	NA	0.0022692889561270802,0.0,0.0,0.0,0.0	0.00377908	NA	NA	NA	NA	NA	NA	NA	NA	NA	No	NA	HPRC,HGSVC,1KG-ONT	Yes	NA	NA	NA	NA	NA	NA
chr13:104244962	chr13-104244962-allele825138-1126	INS	1125	NA	0.00680786686838124,0.001440922190201729,0.0,0.0,0.0	0.0101459	NA	NA	NA	NA	NA	NA	NA	NA	NA	No	NA	HPRC,HGSVC,1KG-ONT	Yes	NA	NA	NA	NA	NA	NA
chr13:104244962	chr13-104244962-allele825130-1127	INS	1126	NA	0.01059001512859304,0.0,0.0,0.0,0.0	0.0193739	NA	NA	NA	NA	NA	NA	NA	NA	NA	No	NA	HPRC,HGSVC,1KG-ONT	Yes	NA	NA	NA	NA	NA	NA
chr13:104244962	chr13-104244962-allele825142-1151	INS	1150	NA	0.0007564296520423601,0.0,0.0,0.0,0.0	0.000918741	NA	NA	NA	NA	NA	NA	NA	NA	NA	No	NA	HPRC,HGSVC,1KG-ONT	Yes	NA	NA	NA	NA	NA	NA
chr13:104244963	chr13-104244963-allele825151-1102	INS	1101	NA	0.06732223903177005,0.002881844380403458,0.0,0.0,0.0	0.115645	NA	NA	NA	NA	NA	NA	NA	NA	NA	No	NA	HPRC,HGSVC,1KG-ONT	Yes	NA	NA	NA	NA	NA	NA
chr13:104244963	chr13-104244963-allele825153-1106	INS	1105	NA	0.012859304084720122,0.001440922190201729,0.0,0.0,0.0	0.021333	NA	NA	NA	NA	NA	NA	NA	NA	NA	No	NA	HPRC,HGSVC,1KG-ONT	Yes	NA	NA	NA	NA	NA	NA
chr13:104244963	chr13-104244963-allele825154-1140	INS	1139	NA	0.0015128593040847202,0.002881844380403458,0.0,0.0,0.0	7.61513e-05	NA	NA	NA	NA	NA	NA	NA	NA	NA	No	NA	HPRC,HGSVC,1KG-ONT	Yes	NA	NA	NA	NA	NA	NA
chr13:104244963	chr13-104244963-allele825152-1129	INS	1128	NA	0.0529500756429652,0.007204610951008645,0.0,0.0,0.0	0.085056	NA	NA	NA	NA	NA	NA	NA	NA	NA	No	NA	HPRC,HGSVC,1KG-ONT	Yes	NA	NA	NA	NA	NA	NA
chr13:104244963	chr13-104244963-allele825159-1104	INS	1103	NA	0.0015128593040847202,0.002881844380403458,0.0,0.0,0.0	7.61513e-05	NA	NA	NA	NA	NA	NA	NA	NA	NA	No	NA	HPRC,HGSVC,1KG-ONT	Yes	NA	NA	NA	NA	NA	NA
chr13:104244963	chr13-104244963-allele825149-1106	INS	1105	NA	0.21331316187594554,0.043227665706051875,0.023809523809523808,0.0437375745526839,0.08282208588957055	0.14731	NA	NA	NA	NA	NA	NA	NA	NA	NA	No	NA	HPRC,HGSVC,1KG-ONT	Yes	NA	NA	NA	NA	NA	NA
chr13:104244963	chr13-104244963-allele825150-1106	INS	1105	NA	0.11951588502269289,0.008645533141210375,0.0,0.0,0.0	0.193043	NA	NA	NA	NA	NA	NA	NA	NA	NA	No	NA	HPRC,HGSVC,1KG-ONT	Yes	NA	NA	NA	NA	NA	NA
chr13:104244963	chr13-104244963-allele825158-1102	INS	1101	NA	0.0007564296520423601,0.0,0.0,0.0,0.0	0.000918741	NA	NA	NA	NA	NA	NA	NA	NA	NA	No	NA	HPRC,HGSVC,1KG-ONT	Yes	NA	NA	NA	NA	NA	NA
chr13:104342896	chr13-104342896-allele826141-84	INS	83	NA	0.006051437216338881,0.0,0.0,0.0,0.0	0.0108963	NA	NA	NA	NA	NA	NA	NA	NA	NA	No	NA	HPRC	Yes	NA	NA	NA	NA	NA	NA
chr13:104417089	chr13-104417089-allele827167-1	DEL	1146	NA	0.0045385779122541605,0.001440922190201729,0.0,0.0,0.0	0.00598883	NA	NA	NA	NA	NA	NA	NA	NA	NA	No	NA	No	Yes	NA	NA	NA	NA	NA	NA
chr13:104478832	chr13-104478832-allele827865-80	INS	79	NA	0.0,0.001440922190201729,0.0,0.003976143141153081,0.005112474437627812	0.00133282	NA	NA	NA	NA	NA	NA	NA	NA	NA	No	NA	HPRC,HGSVC,1KG-ONT	Yes	NA	NA	NA	NA	NA	NA
chr13:104478832	chr13-104478832-allele827868-78	INS	77	NA	0.0,0.037463976945244955,0.007936507936507936,0.073558648111332,0.032719836400818	0.0256121	NA	NA	NA	NA	NA	NA	NA	NA	NA	No	NA	HPRC,HGSVC,1KG-ONT	Yes	NA	NA	NA	NA	NA	NA
chr13:104478832	chr13-104478832-allele827867-76	INS	75	NA	0.018154311649016642,0.004322766570605188,0.0,0.0,0.0	0.027076	NA	NA	NA	NA	NA	NA	NA	NA	NA	No	NA	HPRC,HGSVC,1KG-ONT	Yes	NA	NA	NA	NA	NA	NA
chr13:104478832	chr13-104478832-allele827864-71	INS	70	NA	0.0045385779122541605,0.0,0.0,0.0,0.0	0.00805514	NA	NA	NA	NA	NA	NA	NA	NA	NA	No	NA	HPRC,HGSVC,1KG-ONT	Yes	NA	NA	NA	NA	NA	NA
chr13:104495545	chr13-104495545-allele828119-53	INS	52	NA	0.0007564296520423601,0.0,0.0,0.0,0.0	0.000918741	NA	NA	NA	NA	NA	NA	NA	NA	NA	No	NA	HPRC	Yes	NA	NA	NA	NA	NA	NA
chr13:104495545	chr13-104495545-allele828102-53	INS	52	NA	0.015128593040847202,0.002881844380403458,0.0,0.011928429423459244,0.002044989775051125	0.00760896	NA	NA	NA	NA	NA	NA	NA	NA	NA	No	NA	HPRC	Yes	NA	NA	NA	NA	NA	NA
