## Supplemental Table 1 for "Population-scale Long-read Sequencing in the *All of Us* Research Program": 1KG_genotyped_SV_summary.csv (part 91 of 126)

SV_coordinate	SV_ID	SV type	SV length	Mean GenotypePosterior nonref	AF(AFR,AMR,EAS,EUR,SAS)	Fst(AFR vs Non-AFR)	OMIM genes intersected(pLI, LOEUF)	Disease genes intersected(pLI, LOEUF)	Cancer genes intersected(pLI, LOEUF)	ACMG genes intersected(pLI, LOEUF)	OMIM CDS intersected(pLI, LOEUF)	Disease CDS intersected(pLI, LOEUF)	Cancer CDS intersected(pLI, LOEUF)	ACMG CDS intersected(pLI, LOEUF)	Regulatory element_intersected	SegDUP association(INS:within 1kb, DEL:intersect)	Tandem repeats intersected	Detected in other LR datasets(HPRC,HGSVC,1KG-ONT)	Detected in AoU SR(990/1,027 AoU Phase I matched samples)	eQTLs: gene(qvalue)	GWAS associations: trait(gene, rsID, pvalue, LD_r2)	SV-trait associations in AoU Phase I (n = 848 with condition records) (Carrier%, Non-carrier%, OR, [95% CI], pvalue)	SR validation	LR assembly-supported	Locityper validation (percentage of carriers with allele differences <20 between the imputed and Locityper calls.)
chr13:104495545	chr13-104495545-allele828104-61	INS	60	NA	0.0037821482602118004,0.0,0.0,0.0009940357852882703,0.0	0.00462462	NA	NA	NA	NA	NA	NA	NA	NA	NA	No	NA	HPRC	Yes	NA	NA	NA	NA	NA	NA
chr13:104495545	chr13-104495545-allele828105-69	INS	68	NA	0.0,0.004322766570605188,0.0,0.0,0.0010224948875255625	0.000224143	NA	NA	NA	NA	NA	NA	NA	NA	NA	No	NA	HPRC	Yes	NA	NA	NA	NA	NA	NA
chr13:104495545	chr13-104495545-allele828103-57	INS	56	NA	0.009077155824508321,0.02881844380403458,0.0,0.0705765407554672,0.02556237218813906	0.00947193	NA	NA	NA	NA	NA	NA	NA	NA	NA	No	NA	HPRC	Yes	NA	NA	NA	NA	NA	NA
chr13:104495545	chr13-104495545-allele828106-65	INS	64	NA	0.0007564296520423601,0.001440922190201729,0.0,0.0,0.0010224948875255625	NA	NA	NA	NA	NA	NA	NA	NA	NA	NA	No	NA	HPRC	Yes	NA	NA	NA	NA	NA	NA
chr13:104498014	chr13-104498014-allele828188-246	INS	245	NA	0.0007564296520423601,0.0,0.0,0.0,0.0	0.000918741	NA	NA	NA	NA	NA	NA	NA	NA	NA	No	NA	No	Yes	NA	NA	NA	NA	NA	NA
chr13:104508858	chr13-104508858-allele828382-1	DEL	314	0.922158	0.7027231467473525,0.6801152737752162,0.7321428571428571,0.7634194831013916,0.7229038854805726	0.00109175	NA	NA	NA	NA	NA	NA	NA	NA	NA	No	NA	HPRC,HGSVC,1KG-ONT	Yes	NA	Height(ATP6V1G1P7 - RPL7P45, rs7318380, 4E-9, 0.5746998480665009)	Bronchiectasis(1.30%, 4.94%, 0.25, [0.08;0.83], 0.036807),Hyperglycemia(7.30%, 1.23%, 6.3, [0.86;46.13], 0.034337),Retinal disorder(1.30%, 6.17%, 0.2, [0.07;0.6], 0.009809),Sciatica(9.26%, 2.47%, 4.03, [0.97;16.74], 0.036223),Submucous leiomyoma of uterus(3.78%, 10.34%, 0.34, [0.13;0.88], 0.033604)	NA	NA	NA
chr13:104524715	chr13-104524715-allele828552-253	INS	252	NA	0.03479576399394856,0.004322766570605188,0.0,0.0,0.0	0.0570165	NA	NA	NA	NA	NA	NA	NA	NA	NA	No	NA	HPRC,HGSVC,1KG-ONT	No	NA	NA	NA	NA	NA	NA
chr13:104524721	chr13-104524721-allele828559-55	INS	54	NA	0.009833585476550681,0.16714697406340057,0.13392857142857142,0.042743538767395624,0.0869120654396728	0.0572043	NA	NA	NA	NA	NA	NA	NA	NA	NA	No	NA	HPRC,HGSVC,1KG-ONT	No	NA	NA	NA	NA	NA	NA
chr13:104524736	chr13-104524736-allele828563-1	DEL	244	NA	0.29122541603630864,0.13112391930835735,0.0,0.13817097415506957,0.0736196319018405	0.165771	NA	NA	NA	NA	NA	NA	NA	NA	NA	No	NA	HPRC,HGSVC,1KG-ONT	No	NA	NA	NA	NA	NA	NA
chr13:104524784	chr13-104524784-allele828575-97	INS	96	NA	0.01361573373676248,0.0,0.0,0.005964214711729622,0.0081799591002045	0.00685784	NA	NA	NA	NA	NA	NA	NA	NA	NA	No	NA	HGSVC	No	NA	NA	NA	NA	NA	NA
chr13:104524784	chr13-104524784-allele828577-197	INS	196	NA	0.0,0.004322766570605188,0.00496031746031746,0.004970178926441352,0.007157464212678937	0.00313171	NA	NA	NA	NA	NA	NA	NA	NA	NA	No	NA	HPRC,HGSVC,1KG-ONT	No	NA	NA	NA	NA	NA	NA
chr13:104524784	chr13-104524784-allele828576-147	INS	146	NA	0.0007564296520423601,0.0,0.00496031746031746,0.0,0.0	NA	NA	NA	NA	NA	NA	NA	NA	NA	NA	No	NA	HPRC	No	NA	NA	NA	NA	NA	NA
chr13:104524839	chr13-104524839-allele828597-53	INS	52	NA	0.0037821482602118004,0.0,0.0,0.0,0.0	0.00663171	NA	NA	NA	NA	NA	NA	NA	NA	NA	No	NA	HPRC,HGSVC,1KG-ONT	No	NA	NA	NA	NA	NA	NA
chr13:104524867	chr13-104524867-allele828598-55	INS	54	NA	0.0015128593040847202,0.0,0.0,0.0,0.0	0.00234988	NA	NA	NA	NA	NA	NA	NA	NA	NA	No	NA	HPRC,HGSVC,1KG-ONT	No	NA	NA	NA	NA	NA	NA
chr13:104524867	chr13-104524867-allele828600-53	INS	52	NA	0.01059001512859304,0.03602305475504323,0.050595238095238096,0.0805168986083499,0.014314928425357873	0.0172355	NA	NA	NA	NA	NA	NA	NA	NA	NA	No	NA	HPRC,HGSVC,1KG-ONT	No	NA	NA	NA	NA	NA	NA
chr13:104524869	chr13-104524869-allele828602-143	INS	142	NA	0.01739788199697428,0.004322766570605188,0.0,0.0,0.0010224948875255625	0.0239127	NA	NA	NA	NA	NA	NA	NA	NA	NA	No	NA	HPRC	No	NA	NA	NA	NA	NA	NA
chr13:104524870	chr13-104524870-allele828606-199	INS	198	NA	0.0022692889561270802,0.0,0.0,0.0,0.003067484662576687	0.000371588	NA	NA	NA	NA	NA	NA	NA	NA	NA	No	NA	HPRC,HGSVC,1KG-ONT	No	NA	NA	NA	NA	NA	NA
chr13:104524969	chr13-104524969-allele828635-1	DEL	56	NA	0.0037821482602118004,0.002881844380403458,0.003968253968253968,0.0019880715705765406,0.0	NA	NA	NA	NA	NA	NA	NA	NA	NA	NA	No	NA	1KG-ONT	No	NA	NA	NA	NA	NA	NA
chr13:104525017	chr13-104525017-allele828656-345	INS	344	NA	0.0007564296520423601,0.0,0.010912698412698412,0.0,0.0	0.00043939	NA	NA	NA	NA	NA	NA	NA	NA	NA	No	NA	HPRC,HGSVC,1KG-ONT	No	NA	NA	NA	NA	NA	NA
chr13:104525017	chr13-104525017-allele828654-347	INS	346	NA	0.0007564296520423601,0.02881844380403458,0.044642857142857144,0.012922465208747515,0.009202453987730062	0.0143336	NA	NA	NA	NA	NA	NA	NA	NA	NA	No	NA	HPRC,HGSVC,1KG-ONT	No	NA	NA	NA	NA	NA	NA
chr13:104525017	chr13-104525017-allele828655-347	INS	346	NA	0.009077155824508321,0.004322766570605188,0.0,0.0009940357852882703,0.006134969325153374	0.0040622	NA	NA	NA	NA	NA	NA	NA	NA	NA	No	NA	HPRC,HGSVC,1KG-ONT	No	NA	NA	NA	NA	NA	NA
chr13:104525019	chr13-104525019-allele828657-93	INS	92	NA	0.01361573373676248,0.0,0.0,0.005964214711729622,0.0081799591002045	0.0069543	NA	NA	NA	NA	NA	NA	NA	NA	NA	No	NA	HGSVC	No	NA	NA	NA	NA	NA	NA
chr13:104525077	chr13-104525077-allele828677-1	DEL	52	NA	0.014372163388804841,0.0,0.0,0.0,0.0	0.0263867	NA	NA	NA	NA	NA	NA	NA	NA	NA	No	NA	1KG-ONT	No	NA	NA	NA	NA	NA	NA
chr13:104525135	chr13-104525135-allele828702-489	INS	488	NA	0.0007564296520423601,0.0,0.005952380952380952,0.0,0.0	NA	NA	NA	NA	NA	NA	NA	NA	NA	NA	No	NA	HPRC,HGSVC,1KG-ONT	No	NA	NA	NA	NA	NA	NA
chr13:104525143	chr13-104525143-allele828715-391	INS	390	NA	0.007564296520423601,0.005763688760806916,0.03373015873015873,0.02982107355864811,0.032719836400818	0.00815708	NA	NA	NA	NA	NA	NA	NA	NA	NA	No	NA	HPRC,HGSVC,1KG-ONT	No	NA	NA	NA	NA	NA	NA
chr13:104525143	chr13-104525143-allele828713-443	INS	442	NA	0.049924357034795766,0.2824207492795389,0.33630952380952384,0.24055666003976142,0.3179959100204499	0.153166	NA	NA	NA	NA	NA	NA	NA	NA	NA	No	NA	HPRC,HGSVC,1KG-ONT	No	NA	NA	NA	NA	NA	NA
chr13:104525143	chr13-104525143-allele828720-441	INS	440	NA	0.0,0.0,0.0,0.0,0.0010224948875255625	NA	NA	NA	NA	NA	NA	NA	NA	NA	NA	No	NA	HPRC,HGSVC,1KG-ONT	No	NA	NA	NA	NA	NA	NA
chr13:104525143	chr13-104525143-allele828714-853	INS	852	NA	0.00680786686838124,0.001440922190201729,0.0,0.0,0.0	0.0101459	NA	NA	NA	NA	NA	NA	NA	NA	NA	No	NA	HGSVC	No	NA	NA	NA	NA	NA	NA
chr13:104525666	chr13-104525666-allele828740-72	INS	71	NA	0.3653555219364599,0.13976945244956773,0.000992063492063492,0.18886679920477137,0.09406952965235174	0.209729	NA	NA	NA	NA	NA	NA	NA	NA	NA	No	NA	HPRC,HGSVC,1KG-ONT	No	NA	NA	NA	NA	NA	NA
chr13:104564770	chr13-104564770-allele829176-123	INS	122	NA	0.0,0.0,0.0,0.0,0.016359918200409	0.00231396	NA	NA	NA	NA	NA	NA	NA	NA	NA	No	NA	HPRC,HGSVC,1KG-ONT	No	NA	NA	NA	NA	NA	NA
chr13:104564770	chr13-104564770-allele829174-123	INS	122	NA	1.0,0.9985590778097982,0.9930555555555556,0.9990059642147118,0.9826175869120655	0.00421573	NA	NA	NA	NA	NA	NA	NA	NA	NA	No	NA	HPRC,HGSVC,1KG-ONT	No	NA	NA	NA	NA	NA	NA
chr13:104564770	chr13-104564770-allele829175-124	INS	123	NA	0.0,0.0,0.003968253968253968,0.0009940357852882703,0.0	0.000408842	NA	NA	NA	NA	NA	NA	NA	NA	NA	No	NA	HPRC,HGSVC,1KG-ONT	No	NA	NA	NA	NA	NA	NA
chr13:104632225	chr13-104632225-allele829777-1	DEL	151	NA	0.0007564296520423601,0.0,0.0,0.0,0.0	0.000918741	NA	NA	NA	NA	NA	NA	NA	NA	NA	No	NA	HPRC,HGSVC	No	NA	NA	NA	NA	NA	NA
chr13:104632296	chr13-104632296-allele829778-1	DEL	120	NA	0.03555219364599092,0.005763688760806916,0.0,0.0009940357852882703,0.0	0.0545033	NA	NA	NA	NA	NA	NA	NA	NA	NA	No	NA	HPRC,HGSVC	No	NA	NA	NA	NA	NA	NA
chr13:104632330	chr13-104632330-allele829779-1	DEL	80	NA	0.046142208774583963,0.020172910662824207,0.0,0.018886679920477135,0.014314928425357873	0.0254903	NA	NA	NA	NA	NA	NA	NA	NA	NA	No	NA	HPRC,HGSVC,1KG-ONT	No	NA	NA	NA	NA	NA	NA
chr13:104653981	chr13-104653981-allele830083-1	DEL	728	NA	0.0037821482602118004,0.07204610951008646,0.10218253968253968,0.036779324055666,0.03680981595092025	0.0362664	NA	NA	NA	NA	NA	NA	NA	NA	NA	No	NA	HPRC,HGSVC,1KG-ONT	Yes	NA	NA	NA	NA	NA	NA
chr13:104653981	chr13-104653981-allele830084-1	DEL	784	NA	0.0007564296520423601,0.0,0.0,0.0019880715705765406,0.0	NA	NA	NA	NA	NA	NA	NA	NA	NA	NA	No	NA	HPRC,HGSVC,1KG-ONT	Yes	NA	NA	NA	NA	NA	NA
chr13:104654034	chr13-104654034-allele830088-1	DEL	1064	NA	0.01664145234493192,0.0,0.0,0.0,0.0	0.0305262	NA	NA	NA	NA	NA	NA	NA	NA	NA	No	NA	HPRC	Yes	NA	NA	NA	NA	NA	NA
chr13:104654094	chr13-104654094-allele830089-1	DEL	56	NA	0.0022692889561270802,0.0,0.0,0.0,0.0	0.00377908	NA	NA	NA	NA	NA	NA	NA	NA	NA	No	NA	HPRC,HGSVC,1KG-ONT	No	NA	NA	NA	NA	NA	NA
chr13:104654150	chr13-104654150-allele830090-1	DEL	112	NA	0.0,0.001440922190201729,0.0,0.0,0.0	NA	NA	NA	NA	NA	NA	NA	NA	NA	NA	No	NA	HPRC,HGSVC	No	NA	NA	NA	NA	NA	NA
chr13:104654426	chr13-104654426-allele830101-1	DEL	168	NA	0.05597579425113464,0.012968299711815562,0.001984126984126984,0.013916500994035786,0.02965235173824131	0.0330839	NA	NA	NA	NA	NA	NA	NA	NA	NA	No	NA	HGSVC	No	NA	NA	NA	NA	NA	NA
chr13:104654426	chr13-104654426-allele830100-785	INS	784	NA	0.0022692889561270802,0.001440922190201729,0.00496031746031746,0.0009940357852882703,0.010224948875255624	0.000126309	NA	NA	NA	NA	NA	NA	NA	NA	NA	No	NA	No	No	NA	NA	NA	NA	NA	NA
chr13:104654706	chr13-104654706-allele830117-1	DEL	56	NA	0.0,0.0,0.0,0.003976143141153081,0.0	0.000224143	NA	NA	NA	NA	NA	NA	NA	NA	NA	No	NA	HPRC,HGSVC,1KG-ONT	No	NA	NA	NA	NA	NA	NA
chr13:104654762	chr13-104654762-allele830122-57	INS	56	NA	0.0,0.0,0.0,0.0,0.0010224948875255625	NA	NA	NA	NA	NA	NA	NA	NA	NA	NA	No	NA	HPRC,1KG-ONT	No	NA	NA	NA	NA	NA	NA
chr13:104654762	chr13-104654762-allele830121-57	INS	56	NA	0.03328290468986384,0.002881844380403458,0.0,0.0,0.0	0.0563596	NA	NA	NA	NA	NA	NA	NA	NA	NA	No	NA	HPRC,1KG-ONT	No	NA	NA	NA	NA	NA	NA
chr13:104655004	chr13-104655004-allele830129-56	INS	55	NA	0.0037821482602118004,0.0,0.0,0.0,0.0	0.00663171	NA	NA	NA	NA	NA	NA	NA	NA	NA	No	NA	HPRC,1KG-ONT	No	NA	NA	NA	NA	NA	NA
chr13:104655004	chr13-104655004-allele830130-112	INS	111	NA	0.03328290468986384,0.005763688760806916,0.0,0.0,0.0010224948875255625	0.0504758	NA	NA	NA	NA	NA	NA	NA	NA	NA	No	NA	HGSVC	No	NA	NA	NA	NA	NA	NA
chr13:104657595	chr13-104657595-allele830160-320	INS	319	NA	0.0007564296520423601,0.0,0.0,0.0,0.0	0.000918741	NA	NA	NA	NA	NA	NA	NA	NA	NA	No	NA	No	Yes	NA	NA	NA	NA	NA	NA
chr13:104721108	chr13-104721108-allele830775-55	INS	54	NA	0.0007564296520423601,0.0,0.0,0.0,0.0	0.000918741	NA	NA	NA	NA	NA	NA	NA	NA	NA	No	NA	HGSVC	Yes	NA	NA	NA	NA	NA	NA
chr13:104756328	chr13-104756328-allele831293-124	INS	123	NA	0.6686838124054463,0.9452449567723343,0.9890873015873016,0.9900596421471173,0.99079754601227	0.404787	NA	NA	NA	NA	NA	NA	NA	NA	NA	No	NA	HGSVC,1KG-ONT	Yes	NA	NA	NA	NA	NA	NA
chr13:104756335	chr13-104756335-allele831294-138	INS	137	NA	0.0022692889561270802,0.02881844380403458,0.018849206349206348,0.032803180914512925,0.0541922290388548	0.0193723	NA	NA	NA	NA	NA	NA	NA	NA	NA	No	NA	HGSVC,1KG-ONT	Yes	NA	NA	NA	NA	NA	NA
chr13:104756336	chr13-104756336-allele831295-117	INS	116	NA	0.0022692889561270802,0.0,0.002976190476190476,0.0,0.0010224948875255625	NA	NA	NA	NA	NA	NA	NA	NA	NA	NA	No	NA	HGSVC,1KG-ONT	Yes	NA	NA	NA	NA	NA	NA
chr13:104759891	chr13-104759891-allele831353-71	INS	70	NA	0.0,0.011527377521613832,0.016865079365079364,0.0009940357852882703,0.0	0.00429496	NA	NA	NA	NA	NA	NA	NA	NA	NA	No	NA	No	Yes	NA	NA	NA	NA	NA	NA
chr13:104759891	chr13-104759891-allele831346-52	INS	51	NA	0.01588502269288956,0.001440922190201729,0.016865079365079364,0.020874751491053677,0.00408997955010225	0.000165581	NA	NA	NA	NA	NA	NA	NA	NA	NA	No	NA	No	Yes	NA	NA	NA	NA	NA	NA
chr13:104759911	chr13-104759911-allele831363-51	INS	50	NA	0.0,0.0,0.020833333333333332,0.03180914512922465,0.0081799591002045	0.0106682	NA	NA	NA	NA	NA	NA	NA	NA	NA	No	NA	No	Yes	NA	NA	NA	NA	NA	NA
chr13:104768368	chr13-104768368-allele831506-1	DEL	138	NA	0.04311649016641452,0.23919308357348704,0.2767857142857143,0.2912524850894632,0.4621676891615542	0.18507	NA	NA	NA	NA	NA	NA	NA	NA	NA	No	NA	HPRC,HGSVC,1KG-ONT	No	NA	NA	NA	NA	NA	NA
chr13:104768368	chr13-104768368-allele831504-139	INS	138	NA	0.1172465960665658,0.06340057636887608,0.11607142857142858,0.06461232604373758,0.08486707566462168	0.00609699	NA	NA	NA	NA	NA	NA	NA	NA	NA	No	NA	HPRC,HGSVC,1KG-ONT	No	NA	NA	NA	NA	NA	NA
chr13:104780987	chr13-104780987-allele831661-1	DEL	110	NA	0.0030257186081694403,0.0,0.0,0.0,0.0	0.00520636	NA	NA	NA	NA	NA	NA	NA	NA	NA	No	NA	1KG-ONT	No	NA	NA	NA	NA	NA	NA
chr13:104781044	chr13-104781044-allele831664-77	INS	76	NA	0.0007564296520423601,0.0,0.0,0.0,0.0	0.000918741	NA	NA	NA	NA	NA	NA	NA	NA	NA	No	NA	HPRC,HGSVC,1KG-ONT	Yes	NA	NA	NA	NA	NA	NA
chr13:104781044	chr13-104781044-allele831663-77	INS	76	NA	0.2201210287443268,0.13544668587896252,0.1746031746031746,0.1172962226640159,0.17791411042944785	0.0155017	NA	NA	NA	NA	NA	NA	NA	NA	NA	No	NA	HPRC,HGSVC,1KG-ONT	Yes	NA	NA	NA	NA	NA	NA
chr13:104781044	chr13-104781044-allele831662-94	INS	93	NA	0.2783661119515885,0.16714697406340057,0.08531746031746032,0.15904572564612326,0.14314928425357873	0.0670351	NA	NA	NA	NA	NA	NA	NA	NA	NA	No	NA	HPRC,HGSVC,1KG-ONT	Yes	NA	NA	NA	NA	NA	NA
chr13:104781247	chr13-104781247-allele831676-1	DEL	54	NA	0.009077155824508321,0.0,0.0,0.0009940357852882703,0.0	0.0143383	NA	NA	NA	NA	NA	NA	NA	NA	NA	No	NA	HPRC,HGSVC,1KG-ONT	No	NA	NA	NA	NA	NA	NA
chr13:104781373	chr13-104781373-allele831696-52	INS	51	NA	0.25718608169440244,0.15994236311239193,0.08234126984126984,0.1540755467196819,0.16666666666666666	0.0475927	NA	NA	NA	NA	NA	NA	NA	NA	NA	No	NA	HPRC,HGSVC,1KG-ONT	Yes	NA	NA	NA	NA	NA	NA
chr13:104781511	chr13-104781511-allele831712-52	INS	51	NA	0.0007564296520423601,0.002881844380403458,0.0,0.013916500994035786,0.005112474437627812	0.0021825	NA	NA	NA	NA	NA	NA	NA	NA	NA	No	NA	HPRC,HGSVC,1KG-ONT	Yes	NA	NA	NA	NA	NA	NA
chr13:104781545	chr13-104781545-allele831719-86	INS	85	NA	0.02042360060514372,0.021613832853025938,0.05853174603174603,0.048707753479125246,0.0787321063394683	0.0126382	NA	NA	NA	NA	NA	NA	NA	NA	NA	No	NA	HPRC,HGSVC	Yes	NA	NA	NA	NA	NA	NA
chr13:104781548	chr13-104781548-allele831723-1	DEL	51	NA	0.01739788199697428,0.01729106628242075,0.01984126984126984,0.008946322067594433,0.018404907975460124	NA	NA	NA	NA	NA	NA	NA	NA	NA	NA	No	NA	HPRC,HGSVC,1KG-ONT	No	NA	NA	NA	NA	NA	NA
chr13:104781548	chr13-104781548-allele831725-108	INS	107	NA	0.0,0.0,0.0,0.012922465208747515,0.0	0.00188759	NA	NA	NA	NA	NA	NA	NA	NA	NA	No	NA	HPRC,HGSVC	Yes	NA	NA	NA	NA	NA	NA
chr13:104781562	chr13-104781562-allele831728-57	INS	56	NA	0.0030257186081694403,0.004322766570605188,0.006944444444444444,0.0,0.0	NA	NA	NA	NA	NA	NA	NA	NA	NA	NA	No	NA	HPRC,HGSVC,1KG-ONT	Yes	NA	NA	NA	NA	NA	NA
chr13:104781562	chr13-104781562-allele831727-142	INS	141	NA	0.07261724659606657,0.007204610951008645,0.015873015873015872,0.0009940357852882703,0.0010224948875255625	0.0893011	NA	NA	NA	NA	NA	NA	NA	NA	NA	No	NA	HPRC,HGSVC	Yes	NA	NA	NA	NA	NA	NA
chr13:104781562	chr13-104781562-allele831730-126	INS	125	NA	0.0030257186081694403,0.0,0.0,0.0,0.0	0.00520636	NA	NA	NA	NA	NA	NA	NA	NA	NA	No	NA	HPRC,HGSVC	Yes	NA	NA	NA	NA	NA	NA
chr13:104781562	chr13-104781562-allele831729-91	INS	90	NA	0.01739788199697428,0.007204610951008645,0.025793650793650792,0.0019880715705765406,0.0	0.00260168	NA	NA	NA	NA	NA	NA	NA	NA	NA	No	NA	HPRC,HGSVC	Yes	NA	NA	NA	NA	NA	NA
chr13:104781570	chr13-104781570-allele831736-57	INS	56	NA	0.02042360060514372,0.021613832853025938,0.01984126984126984,0.012922465208747515,0.003067484662576687	0.000908865	NA	NA	NA	NA	NA	NA	NA	NA	NA	No	NA	HPRC,HGSVC,1KG-ONT	Yes	NA	NA	NA	NA	NA	NA
chr13:104781599	chr13-104781599-allele831741-108	INS	107	NA	0.006051437216338881,0.0,0.005952380952380952,0.0,0.0	0.00299231	NA	NA	NA	NA	NA	NA	NA	NA	NA	No	NA	HPRC,HGSVC	Yes	NA	NA	NA	NA	NA	NA
chr13:104781616	chr13-104781616-allele831744-125	INS	124	NA	0.1059001512859304,0.007204610951008645,0.0,0.0,0.0	0.173335	NA	NA	NA	NA	NA	NA	NA	NA	NA	No	NA	HPRC,HGSVC	Yes	NA	NA	NA	NA	NA	NA
chr13:104786671	chr13-104786671-allele831810-51	INS	50	NA	0.0,0.001440922190201729,0.0,0.0,0.0	NA	NA	NA	NA	NA	NA	NA	NA	NA	NA	No	NA	No	Yes	NA	NA	NA	NA	NA	NA
chr13:104786672	chr13-104786672-allele831816-51	INS	50	NA	0.00529500756429652,0.0,0.0,0.0,0.0	0.00947665	NA	NA	NA	NA	NA	NA	NA	NA	NA	No	NA	No	Yes	NA	NA	NA	NA	NA	NA
chr13:104786676	chr13-104786676-allele831822-1	DEL	54	NA	0.0007564296520423601,0.0,0.0,0.0009940357852882703,0.0	NA	NA	NA	NA	NA	NA	NA	NA	NA	NA	No	NA	HPRC,HGSVC	Yes	NA	NA	NA	NA	NA	NA
chr13:104786679	chr13-104786679-allele831823-1	DEL	90	NA	0.0,0.02881844380403458,0.023809523809523808,0.008946322067594433,0.014314928425357873	0.0119233	NA	NA	NA	NA	NA	NA	NA	NA	NA	No	NA	HPRC,1KG-ONT	Yes	NA	NA	NA	NA	NA	NA
chr13:104786682	chr13-104786682-allele831824-71	INS	70	NA	0.0,0.0,0.006944444444444444,0.0,0.0	0.000778337	NA	NA	NA	NA	NA	NA	NA	NA	NA	No	NA	No	Yes	NA	NA	NA	NA	NA	NA
chr13:104786724	chr13-104786724-allele831844-1	DEL	52	NA	0.006051437216338881,0.001440922190201729,0.0,0.0,0.0	0.00875367	NA	NA	NA	NA	NA	NA	NA	NA	NA	No	NA	HPRC,HGSVC	Yes	NA	NA	NA	NA	NA	NA
chr13:104878858	chr13-104878858-allele832865-1	DEL	96	NA	0.025718608169440244,0.0,0.0,0.0,0.0	0.0471468	NA	NA	NA	NA	NA	NA	NA	NA	NA	No	NA	HGSVC,1KG-ONT	No	NA	NA	NA	NA	NA	NA
chr13:104878858	chr13-104878858-allele832866-1	DEL	144	NA	0.019667170953101363,0.0,0.0,0.0,0.0	0.0361263	NA	NA	NA	NA	NA	NA	NA	NA	NA	No	NA	HPRC,HGSVC,1KG-ONT	No	NA	NA	NA	NA	NA	NA
chr13:104900408	chr13-104900408-allele833071-1	DEL	419	NA	0.009077155824508321,0.001440922190201729,0.0,0.0,0.0	0.0143383	NA	NA	NA	NA	NA	NA	NA	NA	NA	No	NA	HPRC	Yes	NA	NA	NA	NA	NA	NA
chr13:104917959	chr13-104917959-allele833189-55	INS	54	NA	0.0045385779122541605,0.0,0.0,0.0,0.0	0.00805514	NA	NA	NA	NA	NA	NA	NA	NA	NA	No	NA	HPRC	No	NA	NA	NA	NA	NA	NA
chr13:104918901	chr13-104918901-allele833209-1	DEL	384	NA	0.0,0.0,0.0,0.0009940357852882703,0.0	NA	NA	NA	NA	NA	NA	NA	NA	NA	NA	No	NA	No	Yes	NA	NA	NA	NA	NA	NA
chr13:104971169	chr13-104971169-allele833761-72	INS	71	NA	0.0007564296520423601,0.0,0.0,0.0,0.0	0.000918741	NA	NA	NA	NA	NA	NA	NA	NA	NA	No	ID=chr13_104971165_104971199;MOTIFS=TA;STRUC=(TA)n	No	No	NA	NA	NA	NA	NA	NA
chr13:105024348	chr13-105024348-allele834492-59	INS	58	NA	0.01739788199697428,0.001440922190201729,0.0,0.0,0.0	0.0296959	NA	NA	NA	NA	NA	NA	NA	NA	NA	No	NA	HPRC,HGSVC,1KG-ONT	Yes	NA	NA	NA	NA	NA	NA
chr13:105024363	chr13-105024363-allele834504-59	INS	58	NA	0.0022692889561270802,0.0,0.0,0.0,0.0	0.00377908	NA	NA	NA	NA	NA	NA	NA	NA	NA	No	NA	HPRC,HGSVC,1KG-ONT	Yes	NA	NA	NA	NA	NA	NA
chr13:105024365	chr13-105024365-allele834505-53	INS	52	NA	0.012859304084720122,0.001440922190201729,0.0,0.0,0.0	0.021333	NA	NA	NA	NA	NA	NA	NA	NA	NA	No	NA	HPRC,HGSVC,1KG-ONT	Yes	NA	NA	NA	NA	NA	NA
chr13:105024382	chr13-105024382-allele834509-98	INS	97	NA	0.0030257186081694403,0.0,0.0,0.0,0.0	0.00520636	NA	NA	NA	NA	NA	NA	NA	NA	NA	No	NA	HPRC	No	NA	NA	NA	NA	NA	NA
chr13:105024392	chr13-105024392-allele834512-74	INS	73	NA	0.0037821482602118004,0.0,0.0,0.0,0.0	0.00663171	NA	NA	NA	NA	NA	NA	NA	NA	NA	No	NA	HPRC,HGSVC,1KG-ONT	No	NA	NA	NA	NA	NA	NA
chr13:105024393	chr13-105024393-allele834515-63	INS	62	NA	0.0007564296520423601,0.0,0.0,0.0,0.0	0.000918741	NA	NA	NA	NA	NA	NA	NA	NA	NA	No	NA	HPRC,HGSVC,1KG-ONT	No	NA	NA	NA	NA	NA	NA
chr13:105024393	chr13-105024393-allele834522-95	INS	94	NA	0.0030257186081694403,0.0,0.0,0.0,0.0	0.00520636	NA	NA	NA	NA	NA	NA	NA	NA	NA	No	NA	HPRC	No	NA	NA	NA	NA	NA	NA
chr13:105024394	chr13-105024394-allele834523-66	INS	65	NA	0.0007564296520423601,0.0,0.0,0.0,0.0	0.000918741	NA	NA	NA	NA	NA	NA	NA	NA	NA	No	NA	HPRC,HGSVC,1KG-ONT	No	NA	NA	NA	NA	NA	NA
chr13:105024406	chr13-105024406-allele834525-69	INS	68	NA	0.025718608169440244,0.001440922190201729,0.0,0.0,0.0	0.0448872	NA	NA	NA	NA	NA	NA	NA	NA	NA	No	NA	HPRC,HGSVC,1KG-ONT	No	NA	NA	NA	NA	NA	NA
chr13:105024414	chr13-105024414-allele834528-74	INS	73	NA	0.009077155824508321,0.0,0.0,0.002982107355864811,0.0	0.0108499	NA	NA	NA	NA	NA	NA	NA	NA	NA	No	NA	HPRC,HGSVC,1KG-ONT	No	NA	NA	NA	NA	NA	NA
chr13:105024425	chr13-105024425-allele834532-66	INS	65	NA	0.0037821482602118004,0.001440922190201729,0.0,0.0,0.0	0.00462462	NA	NA	NA	NA	NA	NA	NA	NA	NA	No	NA	HPRC,HGSVC,1KG-ONT	No	NA	NA	NA	NA	NA	NA
chr13:105055739	chr13-105055739-allele834847-1	DEL	344	NA	0.8789712556732224,0.6109510086455331,0.9513888888888888,0.6888667992047713,0.8047034764826176	0.0319424	NA	NA	NA	NA	NA	NA	NA	NA	NA	No	NA	HPRC,HGSVC,1KG-ONT	Yes	NA	NA	NA	NA	NA	NA
chr13:105062569	chr13-105062569-allele834947-293	INS	292	NA	0.0007564296520423601,0.001440922190201729,0.0,0.013916500994035786,0.0	0.00121019	NA	NA	NA	NA	NA	NA	NA	NA	NA	No	NA	HPRC,HGSVC,1KG-ONT	Yes	NA	NA	NA	NA	NA	NA
chr13:105062569	chr13-105062569-allele834951-280	INS	279	NA	0.0,0.0,0.0,0.003976143141153081,0.0	0.000224143	NA	NA	NA	NA	NA	NA	NA	NA	NA	No	NA	HPRC,HGSVC,1KG-ONT	Yes	NA	NA	NA	NA	NA	NA
chr13:105062569	chr13-105062569-allele834943-289	INS	288	NA	0.02042360060514372,0.001440922190201729,0.0,0.0,0.0	0.0352427	NA	NA	NA	NA	NA	NA	NA	NA	NA	No	NA	HPRC,HGSVC,1KG-ONT	Yes	NA	NA	NA	NA	NA	NA
chr13:105062569	chr13-105062569-allele834955-291	INS	290	NA	0.0,0.0,0.0,0.0,0.003067484662576687	3.94758e-05	NA	NA	NA	NA	NA	NA	NA	NA	NA	No	NA	HPRC,HGSVC,1KG-ONT	Yes	NA	NA	NA	NA	NA	NA
chr13:105062569	chr13-105062569-allele834964-288	INS	287	NA	0.006051437216338881,0.0,0.0,0.0,0.0	0.0108963	NA	NA	NA	NA	NA	NA	NA	NA	NA	No	NA	HPRC,HGSVC,1KG-ONT	Yes	NA	NA	NA	NA	NA	NA
chr13:105062569	chr13-105062569-allele834954-275	INS	274	NA	0.0030257186081694403,0.0,0.0,0.0,0.0	0.00520636	NA	NA	NA	NA	NA	NA	NA	NA	NA	No	NA	HPRC,HGSVC,1KG-ONT	Yes	NA	NA	NA	NA	NA	NA
chr13:105062569	chr13-105062569-allele834945-291	INS	290	NA	0.009077155824508321,0.004322766570605188,0.04861111111111111,0.019880715705765408,0.06134969325153374	0.0121641	NA	NA	NA	NA	NA	NA	NA	NA	NA	No	NA	HPRC,HGSVC,1KG-ONT	Yes	NA	NA	NA	NA	NA	NA
chr13:105062569	chr13-105062569-allele834935-290	INS	289	NA	0.3093797276853253,0.19740634005763688,0.558531746031746,0.18389662027833,0.3169734151329243	NA	NA	NA	NA	NA	NA	NA	NA	NA	NA	No	NA	HPRC,HGSVC,1KG-ONT	Yes	NA	NA	NA	NA	NA	NA
chr13:105062569	chr13-105062569-allele834940-293	INS	292	NA	0.00680786686838124,0.007204610951008645,0.002976190476190476,0.015904572564612324,0.018404907975460124	0.000493926	NA	NA	NA	NA	NA	NA	NA	NA	NA	No	NA	HPRC,HGSVC,1KG-ONT	Yes	NA	NA	NA	NA	NA	NA
chr13:105062569	chr13-105062569-allele834952-304	INS	303	NA	0.0022692889561270802,0.0,0.0,0.0,0.0	0.00377908	NA	NA	NA	NA	NA	NA	NA	NA	NA	No	NA	HPRC,HGSVC,1KG-ONT	Yes	NA	NA	NA	NA	NA	NA
chr13:105062569	chr13-105062569-allele834934-281	INS	280	NA	0.06883509833585477,0.09510086455331412,0.02976190476190476,0.04970178926441352,0.016359918200409	0.00591387	NA	NA	NA	NA	NA	NA	NA	NA	NA	No	NA	HPRC,HGSVC,1KG-ONT	Yes	NA	NA	NA	NA	NA	NA
chr13:105062569	chr13-105062569-allele834946-304	INS	303	NA	0.009077155824508321,0.0,0.0,0.0,0.0	0.0165556	NA	NA	NA	NA	NA	NA	NA	NA	NA	No	NA	HPRC,HGSVC,1KG-ONT	Yes	NA	NA	NA	NA	NA	NA
chr13:105062569	chr13-105062569-allele834960-325	INS	324	NA	0.0037821482602118004,0.001440922190201729,0.0,0.0,0.0	0.00462462	NA	NA	NA	NA	NA	NA	NA	NA	NA	No	NA	HPRC,HGSVC,1KG-ONT	Yes	NA	NA	NA	NA	NA	NA
chr13:105062569	chr13-105062569-allele834942-281	INS	280	NA	0.019667170953101363,0.001440922190201729,0.0,0.0,0.0	0.0338583	NA	NA	NA	NA	NA	NA	NA	NA	NA	No	NA	HPRC,HGSVC,1KG-ONT	Yes	NA	NA	NA	NA	NA	NA
chr13:105062569	chr13-105062569-allele834938-291	INS	290	NA	0.11270801815431165,0.005763688760806916,0.003968253968253968,0.005964214711729622,0.005112474437627812	0.160435	NA	NA	NA	NA	NA	NA	NA	NA	NA	No	NA	HPRC,HGSVC,1KG-ONT	Yes	NA	NA	NA	NA	NA	NA
chr13:105062569	chr13-105062569-allele834962-301	INS	300	NA	0.0,0.0,0.0,0.008946322067594433,0.0	0.00114796	NA	NA	NA	NA	NA	NA	NA	NA	NA	No	NA	HPRC,HGSVC,1KG-ONT	Yes	NA	NA	NA	NA	NA	NA
chr13:105062569	chr13-105062569-allele834948-292	INS	291	NA	0.0045385779122541605,0.0,0.0,0.0,0.0	0.00805514	NA	NA	NA	NA	NA	NA	NA	NA	NA	No	NA	HPRC,HGSVC,1KG-ONT	Yes	NA	NA	NA	NA	NA	NA
chr13:105062569	chr13-105062569-allele834939-292	INS	291	NA	0.02723146747352496,0.03025936599423631,0.03273809523809524,0.04970178926441352,0.05521472392638037	0.00277318	NA	NA	NA	NA	NA	NA	NA	NA	NA	No	NA	HPRC,HGSVC,1KG-ONT	Yes	NA	NA	NA	NA	NA	NA
chr13:105062569	chr13-105062569-allele834956-300	INS	299	NA	0.0,0.0,0.0,0.002982107355864811,0.0	3.94758e-05	NA	NA	NA	NA	NA	NA	NA	NA	NA	No	NA	HPRC,HGSVC,1KG-ONT	Yes	NA	NA	NA	NA	NA	NA
chr13:105062569	chr13-105062569-allele834936-297	INS	296	NA	0.0832072617246596,0.021613832853025938,0.00992063492063492,0.032803180914512925,0.018404907975460124	0.0525279	NA	NA	NA	NA	NA	NA	NA	NA	NA	No	NA	HPRC,HGSVC,1KG-ONT	Yes	NA	NA	NA	NA	NA	NA
chr13:105062569	chr13-105062569-allele834944-282	INS	281	NA	0.0030257186081694403,0.0,0.0,0.0,0.0	0.00520636	NA	NA	NA	NA	NA	NA	NA	NA	NA	No	NA	HPRC,HGSVC,1KG-ONT	Yes	NA	NA	NA	NA	NA	NA
chr13:105062569	chr13-105062569-allele834953-305	INS	304	NA	0.0007564296520423601,0.0,0.0,0.0,0.0	0.000918741	NA	NA	NA	NA	NA	NA	NA	NA	NA	No	NA	HPRC,HGSVC,1KG-ONT	Yes	NA	NA	NA	NA	NA	NA
chr13:105062569	chr13-105062569-allele834965-299	INS	298	NA	0.0015128593040847202,0.0,0.0,0.0,0.0	0.00234988	NA	NA	NA	NA	NA	NA	NA	NA	NA	No	NA	HPRC,HGSVC,1KG-ONT	Yes	NA	NA	NA	NA	NA	NA
chr13:105062569	chr13-105062569-allele834963-306	INS	305	NA	0.006051437216338881,0.0,0.0,0.0,0.0	0.0108963	NA	NA	NA	NA	NA	NA	NA	NA	NA	No	NA	HPRC,HGSVC,1KG-ONT	Yes	NA	NA	NA	NA	NA	NA
chr13:105062569	chr13-105062569-allele834941-292	INS	291	NA	0.007564296520423601,0.05763688760806916,0.026785714285714284,0.07455268389662027,0.05623721881390593	0.0256363	NA	NA	NA	NA	NA	NA	NA	NA	NA	No	NA	HPRC,HGSVC,1KG-ONT	Yes	NA	NA	NA	NA	NA	NA
chr13:105062569	chr13-105062569-allele834937-326	INS	325	NA	0.012102874432677761,0.008645533141210375,0.0,0.008946322067594433,0.002044989775051125	0.0037674	NA	NA	NA	NA	NA	NA	NA	NA	NA	No	NA	HPRC,HGSVC,1KG-ONT	Yes	NA	NA	NA	NA	NA	NA
chr13:105062569	chr13-105062569-allele834950-294	INS	293	NA	0.0,0.007204610951008645,0.000992063492063492,0.0,0.0010224948875255625	0.000778337	NA	NA	NA	NA	NA	NA	NA	NA	NA	No	NA	HPRC,HGSVC,1KG-ONT	Yes	NA	NA	NA	NA	NA	NA
chr13:105071090	chr13-105071090-allele835128-312	INS	311	NA	0.040090771558245086,0.007204610951008645,0.0,0.0009940357852882703,0.0	0.0607011	NA	NA	NA	NA	NA	NA	NA	NA	NA	No	NA	HPRC,HGSVC,1KG-ONT	Yes	NA	NA	NA	NA	NA	NA
chr13:105071090	chr13-105071090-allele835130-310	INS	309	NA	0.0030257186081694403,0.001440922190201729,0.0,0.0,0.0	0.00328379	NA	NA	NA	NA	NA	NA	NA	NA	NA	No	NA	HPRC,HGSVC,1KG-ONT	Yes	NA	NA	NA	NA	NA	NA
chr13:105071090	chr13-105071090-allele835127-313	INS	312	NA	0.048411497730711045,0.004322766570605188,0.0,0.0009940357852882703,0.0	0.0790883	NA	NA	NA	NA	NA	NA	NA	NA	NA	No	NA	HPRC,HGSVC,1KG-ONT	Yes	NA	NA	NA	NA	NA	NA
chr13:105071090	chr13-105071090-allele835129-311	INS	310	NA	0.0045385779122541605,0.0,0.0,0.0,0.0	0.00805514	NA	NA	NA	NA	NA	NA	NA	NA	NA	No	NA	HPRC,HGSVC,1KG-ONT	Yes	NA	NA	NA	NA	NA	NA
chr13:105141510	chr13-105141510-allele836004-1	DEL	199	NA	0.02042360060514372,0.002881844380403458,0.0,0.0,0.0	0.0331029	NA	NA	NA	NA	NA	NA	NA	NA	NA	No	NA	HPRC	Yes	NA	NA	NA	NA	NA	NA
chr13:105145989	chr13-105145989-allele836069-143	INS	142	NA	0.15204236006051436,0.14985590778097982,0.3541666666666667,0.14512922465208747,0.27096114519427406	0.0204218	NA	NA	NA	NA	NA	NA	NA	NA	NA	No	NA	HPRC,HGSVC,1KG-ONT	Yes	NA	NA	NA	NA	NA	NA
chr13:105145989	chr13-105145989-allele836070-142	INS	141	NA	0.01361573373676248,0.004322766570605188,0.037698412698412696,0.008946322067594433,0.014314928425357873	NA	NA	NA	NA	NA	NA	NA	NA	NA	NA	No	NA	HPRC,HGSVC,1KG-ONT	Yes	NA	NA	NA	NA	NA	NA
chr13:105145989	chr13-105145989-allele836072-144	INS	143	NA	0.019667170953101363,0.010086455331412104,0.00992063492063492,0.012922465208747515,0.0	0.0054657	NA	NA	NA	NA	NA	NA	NA	NA	NA	No	NA	HPRC,HGSVC,1KG-ONT	Yes	NA	NA	NA	NA	NA	NA
chr13:105145989	chr13-105145989-allele836071-141	INS	140	NA	0.00680786686838124,0.020172910662824207,0.0248015873015873,0.039761431411530816,0.06134969325153374	0.0159534	NA	NA	NA	NA	NA	NA	NA	NA	NA	No	NA	HPRC,HGSVC,1KG-ONT	Yes	NA	NA	NA	NA	NA	NA
chr13:105145989	chr13-105145989-allele836075-143	INS	142	NA	0.0015128593040847202,0.001440922190201729,0.002976190476190476,0.0,0.0	NA	NA	NA	NA	NA	NA	NA	NA	NA	NA	No	NA	HPRC,HGSVC,1KG-ONT	Yes	NA	NA	NA	NA	NA	NA
chr13:105145989	chr13-105145989-allele836074-140	INS	139	NA	0.0045385779122541605,0.0,0.016865079365079364,0.0,0.0	NA	NA	NA	NA	NA	NA	NA	NA	NA	NA	No	NA	HPRC,HGSVC,1KG-ONT	Yes	NA	NA	NA	NA	NA	NA
chr13:105145989	chr13-105145989-allele836073-145	INS	144	NA	0.018910741301059002,0.002881844380403458,0.0,0.0,0.0	0.0303421	NA	NA	NA	NA	NA	NA	NA	NA	NA	No	NA	HPRC,HGSVC,1KG-ONT	Yes	NA	NA	NA	NA	NA	NA
chr13:105235083	chr13-105235083-allele836799-1	DEL	218	NA	0.0007564296520423601,0.0,0.0,0.0,0.0	0.000918741	NA	NA	NA	NA	NA	NA	NA	NA	NA	No	NA	No	No	NA	NA	NA	NA	NA	NA
chr13:105251249	chr13-105251249-allele836998-317	INS	316	NA	0.025718608169440244,0.002881844380403458,0.0,0.0,0.0	0.042729	NA	NA	NA	NA	NA	NA	NA	NA	NA	No	NA	HGSVC,1KG-ONT	Yes	NA	NA	NA	NA	NA	NA
chr13:105266096	chr13-105266096-allele837153-125	INS	124	NA	0.0037821482602118004,0.0,0.0,0.0,0.0	0.00663171	NA	NA	NA	NA	NA	NA	NA	NA	NA	No	NA	HGSVC	Yes	NA	NA	NA	NA	NA	NA
chr13:105278230	chr13-105278230-allele837284-1	DEL	1248	NA	0.0007564296520423601,0.0,0.008928571428571428,0.0,0.0	0.000199544	NA	NA	NA	NA	NA	NA	NA	NA	enhancer	No	NA	HPRC,1KG-ONT	Yes	NA	NA	NA	NA	NA	NA
chr13:105301285	chr13-105301285-allele837513-1	DEL	2801	NA	0.0,0.0,0.010912698412698412,0.0009940357852882703,0.0	0.00161686	NA	NA	NA	NA	NA	NA	NA	NA	NA	No	NA	1KG-ONT	Yes	NA	NA	NA	NA	NA	NA
chr13:105326670	chr13-105326670-allele837736-705	INS	704	NA	0.0015128593040847202,0.0,0.0,0.0,0.0	0.00234988	NA	NA	NA	NA	NA	NA	NA	NA	NA	No	NA	No	No	NA	NA	NA	NA	NA	NA
chr13:105342591	chr13-105342591-allele837922-1	DEL	53	NA	0.0007564296520423601,0.0,0.0,0.0,0.0	0.000918741	NA	NA	NA	NA	NA	NA	NA	NA	NA	No	NA	No	No	NA	NA	NA	NA	NA	NA
chr13:105382356	chr13-105382356-allele838375-1	DEL	309	NA	0.6921331316187594,0.7146974063400576,0.6031746031746031,0.7862823061630219,0.7341513292433538	0.000146886	NA	NA	NA	NA	NA	NA	NA	NA	NA	No	NA	HPRC,HGSVC,1KG-ONT	No	NA	NA	NA	NA	NA	NA
chr13:105432851	chr13-105432851-allele838916-320	INS	319	NA	0.0,0.0,0.002976190476190476,0.0,0.0	3.94758e-05	NA	NA	NA	NA	NA	NA	NA	NA	NA	No	NA	No	Yes	NA	NA	NA	NA	NA	NA
chr13:105519019	chr13-105519019-allele839904-102	INS	101	NA	0.00680786686838124,0.0,0.0,0.0009940357852882703,0.03067484662576687	NA	NA	NA	NA	NA	NA	NA	NA	NA	NA	No	NA	HPRC,HGSVC	No	NA	NA	NA	NA	NA	NA
chr13:105519019	chr13-105519019-allele839906-101	INS	100	NA	0.0022692889561270802,0.0,0.0,0.0,0.0	0.00377908	NA	NA	NA	NA	NA	NA	NA	NA	NA	No	NA	HPRC,HGSVC	No	NA	NA	NA	NA	NA	NA
chr13:105519049	chr13-105519049-allele839930-290	INS	289	NA	0.0015128593040847202,0.0,0.0,0.0,0.0	0.00234988	NA	NA	NA	NA	NA	NA	NA	NA	NA	No	NA	HPRC,HGSVC,1KG-ONT	No	NA	NA	NA	NA	NA	NA
chr13:105519049	chr13-105519049-allele839932-339	INS	338	NA	0.0015128593040847202,0.002881844380403458,0.0,0.0,0.0	7.61513e-05	NA	NA	NA	NA	NA	NA	NA	NA	NA	No	NA	HPRC,HGSVC,1KG-ONT	No	NA	NA	NA	NA	NA	NA
chr13:105519051	chr13-105519051-allele839933-296	INS	295	NA	0.03328290468986384,0.010086455331412104,0.022817460317460316,0.008946322067594433,0.00408997955010225	0.0130559	NA	NA	NA	NA	NA	NA	NA	NA	NA	No	NA	HPRC,HGSVC,1KG-ONT	No	NA	NA	NA	NA	NA	NA
chr13:105519053	chr13-105519053-allele839938-327	INS	326	NA	0.0030257186081694403,0.0,0.028769841269841268,0.0,0.002044989775051125	0.00148851	NA	NA	NA	NA	NA	NA	NA	NA	NA	No	NA	HPRC,HGSVC,1KG-ONT	No	NA	NA	NA	NA	NA	NA
chr13:105519053	chr13-105519053-allele839940-238	INS	237	NA	0.0022692889561270802,0.001440922190201729,0.0,0.0,0.0	0.0019853	NA	NA	NA	NA	NA	NA	NA	NA	NA	No	NA	HPRC,HGSVC,1KG-ONT	No	NA	NA	NA	NA	NA	NA
chr13:105519053	chr13-105519053-allele839941-322	INS	321	NA	0.0022692889561270802,0.0,0.0,0.0,0.0	0.00377908	NA	NA	NA	NA	NA	NA	NA	NA	NA	No	NA	HPRC,HGSVC,1KG-ONT	No	NA	NA	NA	NA	NA	NA
chr13:105519053	chr13-105519053-allele839935-352	INS	351	NA	0.0022692889561270802,0.0,0.0,0.0,0.0	0.00377908	NA	NA	NA	NA	NA	NA	NA	NA	NA	No	NA	HPRC,HGSVC,1KG-ONT	No	NA	NA	NA	NA	NA	NA
chr13:105519053	chr13-105519053-allele839936-281	INS	280	NA	0.01588502269288956,0.008645533141210375,0.021825396825396824,0.0009940357852882703,0.00408997955010225	0.00170424	NA	NA	NA	NA	NA	NA	NA	NA	NA	No	NA	HPRC,HGSVC,1KG-ONT	No	NA	NA	NA	NA	NA	NA
chr13:105519053	chr13-105519053-allele839934-296	INS	295	NA	0.0340393343419062,0.004322766570605188,0.0,0.0,0.0	0.0556859	NA	NA	NA	NA	NA	NA	NA	NA	NA	No	NA	HPRC,HGSVC,1KG-ONT	No	NA	NA	NA	NA	NA	NA
chr13:105519055	chr13-105519055-allele839944-259	INS	258	NA	0.0015128593040847202,0.0,0.0,0.0,0.0	0.00234988	NA	NA	NA	NA	NA	NA	NA	NA	NA	No	NA	HPRC,HGSVC,1KG-ONT	No	NA	NA	NA	NA	NA	NA
chr13:105519055	chr13-105519055-allele839946-237	INS	236	NA	0.009833585476550681,0.0,0.0,0.0,0.0	0.0179657	NA	NA	NA	NA	NA	NA	NA	NA	NA	No	NA	HPRC,HGSVC,1KG-ONT	No	NA	NA	NA	NA	NA	NA
chr13:105519055	chr13-105519055-allele839943-358	INS	357	NA	0.0007564296520423601,0.01729106628242075,0.000992063492063492,0.006958250497017893,0.02556237218813906	0.00662499	NA	NA	NA	NA	NA	NA	NA	NA	NA	No	NA	HPRC,HGSVC,1KG-ONT	No	NA	NA	NA	NA	NA	NA
chr13:105519055	chr13-105519055-allele839948-289	INS	288	NA	0.00832072617246596,0.0,0.0,0.0,0.0	0.0151436	NA	NA	NA	NA	NA	NA	NA	NA	NA	No	NA	HPRC,HGSVC,1KG-ONT	No	NA	NA	NA	NA	NA	NA
chr13:105519055	chr13-105519055-allele839950-235	INS	234	NA	0.0030257186081694403,0.0,0.0,0.0,0.0	0.00520636	NA	NA	NA	NA	NA	NA	NA	NA	NA	No	NA	HPRC,HGSVC,1KG-ONT	No	NA	NA	NA	NA	NA	NA
chr13:105519057	chr13-105519057-allele839951-256	INS	255	NA	0.0226928895612708,0.004322766570605188,0.0,0.0,0.0	0.0352214	NA	NA	NA	NA	NA	NA	NA	NA	NA	No	NA	HPRC,HGSVC,1KG-ONT	No	NA	NA	NA	NA	NA	NA
chr13:105519058	chr13-105519058-allele839964-312	INS	311	NA	0.01588502269288956,0.09077809798270893,0.12896825396825398,0.09642147117296222,0.12065439672801637	0.0549528	NA	NA	NA	NA	NA	NA	NA	NA	NA	No	NA	HPRC,HGSVC,1KG-ONT	No	NA	NA	NA	NA	NA	NA
chr13:105519058	chr13-105519058-allele839965-232	INS	231	NA	0.0,0.0,0.00496031746031746,0.009940357852882704,0.009202453987730062	0.00392424	NA	NA	NA	NA	NA	NA	NA	NA	NA	No	NA	HPRC,HGSVC,1KG-ONT	No	NA	NA	NA	NA	NA	NA
chr13:105519058	chr13-105519058-allele839966-396	INS	395	NA	0.006051437216338881,0.021613832853025938,0.000992063492063492,0.04970178926441352,0.018404907975460124	0.00722107	NA	NA	NA	NA	NA	NA	NA	NA	NA	No	NA	HPRC,HGSVC,1KG-ONT	No	NA	NA	NA	NA	NA	NA
chr13:105519058	chr13-105519058-allele839983-241	INS	240	NA	0.007564296520423601,0.0,0.0,0.0,0.0	0.0137297	NA	NA	NA	NA	NA	NA	NA	NA	NA	No	NA	HPRC,HGSVC,1KG-ONT	No	NA	NA	NA	NA	NA	NA
chr13:105519058	chr13-105519058-allele839992-160	INS	159	NA	0.0015128593040847202,0.0,0.0,0.0,0.0	0.00234988	NA	NA	NA	NA	NA	NA	NA	NA	NA	No	NA	HPRC,HGSVC,1KG-ONT	No	NA	NA	NA	NA	NA	NA
chr13:105519058	chr13-105519058-allele839953-227	INS	226	NA	0.02042360060514372,0.0446685878962536,0.07341269841269842,0.011928429423459244,0.010224948875255624	0.00277316	NA	NA	NA	NA	NA	NA	NA	NA	NA	No	NA	HPRC,HGSVC,1KG-ONT	No	NA	NA	NA	NA	NA	NA
chr13:105519058	chr13-105519058-allele839987-163	INS	162	NA	0.0015128593040847202,0.001440922190201729,0.0,0.0,0.0	0.00077342	NA	NA	NA	NA	NA	NA	NA	NA	NA	No	NA	HPRC,HGSVC,1KG-ONT	No	NA	NA	NA	NA	NA	NA
chr13:105519058	chr13-105519058-allele839982-164	INS	163	NA	0.018910741301059002,0.001440922190201729,0.0,0.0,0.0	0.0324724	NA	NA	NA	NA	NA	NA	NA	NA	NA	No	NA	HPRC,HGSVC,1KG-ONT	No	NA	NA	NA	NA	NA	NA
chr13:105519058	chr13-105519058-allele839988-216	INS	215	NA	0.009833585476550681,0.005763688760806916,0.0,0.0009940357852882703,0.006134969325153374	0.00435273	NA	NA	NA	NA	NA	NA	NA	NA	NA	No	NA	HPRC,HGSVC	No	NA	NA	NA	NA	NA	NA
chr13:105519058	chr13-105519058-allele839968-280	INS	279	NA	0.0022692889561270802,0.0,0.0,0.0,0.0	0.00377908	NA	NA	NA	NA	NA	NA	NA	NA	NA	No	NA	HPRC,HGSVC,1KG-ONT	No	NA	NA	NA	NA	NA	NA
chr13:105519058	chr13-105519058-allele839960-264	INS	263	NA	0.031013615733736764,0.012968299711815562,0.0,0.007952286282306162,0.0010224948875255625	0.0283225	NA	NA	NA	NA	NA	NA	NA	NA	NA	No	NA	HPRC,HGSVC,1KG-ONT	No	NA	NA	NA	NA	NA	NA
chr13:105519058	chr13-105519058-allele839972-188	INS	187	NA	0.0045385779122541605,0.008645533141210375,0.002976190476190476,0.004970178926441352,0.0	NA	NA	NA	NA	NA	NA	NA	NA	NA	NA	No	NA	HPRC,HGSVC,1KG-ONT	No	NA	NA	NA	NA	NA	NA
chr13:105519058	chr13-105519058-allele839978-170	INS	169	NA	0.05597579425113464,0.002881844380403458,0.0,0.0009940357852882703,0.0	0.0942492	NA	NA	NA	NA	NA	NA	NA	NA	NA	No	NA	HPRC,HGSVC,1KG-ONT	No	NA	NA	NA	NA	NA	NA
chr13:105519058	chr13-105519058-allele839959-166	INS	165	NA	0.07488653555219364,0.07636887608069164,0.008928571428571428,0.07256461232604373,0.06441717791411043	0.0035024	NA	NA	NA	NA	NA	NA	NA	NA	NA	No	NA	HPRC,HGSVC,1KG-ONT	No	NA	NA	NA	NA	NA	NA
chr13:105519058	chr13-105519058-allele839986-140	INS	139	NA	0.006051437216338881,0.005763688760806916,0.0,0.0,0.0	0.0045482	NA	NA	NA	NA	NA	NA	NA	NA	NA	No	NA	HPRC,HGSVC,1KG-ONT	No	NA	NA	NA	NA	NA	NA
chr13:105519058	chr13-105519058-allele839954-253	INS	252	NA	0.00832072617246596,0.0,0.0,0.0,0.009202453987730062	0.00382447	NA	NA	NA	NA	NA	NA	NA	NA	NA	No	NA	HPRC,HGSVC,1KG-ONT	No	NA	NA	NA	NA	NA	NA
chr13:105519058	chr13-105519058-allele839958-114	INS	113	NA	0.009077155824508321,0.0,0.0,0.0,0.0	0.0165556	NA	NA	NA	NA	NA	NA	NA	NA	NA	No	NA	HPRC,HGSVC,1KG-ONT	No	NA	NA	NA	NA	NA	NA
chr13:105519058	chr13-105519058-allele839962-226	INS	225	NA	0.029500756429652043,0.001440922190201729,0.0,0.0,0.0	0.0517008	NA	NA	NA	NA	NA	NA	NA	NA	NA	No	NA	HPRC,HGSVC,1KG-ONT	No	NA	NA	NA	NA	NA	NA
chr13:105519058	chr13-105519058-allele839969-54	INS	53	NA	0.0022692889561270802,0.001440922190201729,0.007936507936507936,0.0,0.0010224948875255625	NA	NA	NA	NA	NA	NA	NA	NA	NA	NA	No	NA	No	No	NA	NA	NA	NA	NA	NA
chr13:105519058	chr13-105519058-allele839994-238	INS	237	NA	0.0,0.0,0.0,0.0009940357852882703,0.0	NA	NA	NA	NA	NA	NA	NA	NA	NA	NA	No	NA	HPRC,HGSVC,1KG-ONT	No	NA	NA	NA	NA	NA	NA
chr13:105519058	chr13-105519058-allele839990-238	INS	237	NA	0.0,0.001440922190201729,0.003968253968253968,0.0019880715705765406,0.0	0.000778337	NA	NA	NA	NA	NA	NA	NA	NA	NA	No	NA	HPRC,HGSVC,1KG-ONT	No	NA	NA	NA	NA	NA	NA
chr13:105519058	chr13-105519058-allele839961-208	INS	207	NA	0.09379727685325265,0.008645533141210375,0.0,0.010934393638170975,0.022494887525562373	0.102547	NA	NA	NA	NA	NA	NA	NA	NA	NA	No	NA	HPRC,HGSVC,1KG-ONT	No	NA	NA	NA	NA	NA	NA
chr13:105519058	chr13-105519058-allele839996-310	INS	309	NA	0.0007564296520423601,0.002881844380403458,0.0,0.0019880715705765406,0.0010224948875255625	NA	NA	NA	NA	NA	NA	NA	NA	NA	NA	No	NA	HPRC,HGSVC,1KG-ONT	No	NA	NA	NA	NA	NA	NA
chr13:105519058	chr13-105519058-allele839957-146	INS	145	NA	0.06429652042360061,0.002881844380403458,0.0,0.0,0.0	0.110515	NA	NA	NA	NA	NA	NA	NA	NA	NA	No	NA	HPRC,HGSVC,1KG-ONT	No	NA	NA	NA	NA	NA	NA
chr13:105519058	chr13-105519058-allele839981-308	INS	307	NA	0.01739788199697428,0.14265129682997119,0.09325396825396826,0.08151093439363817,0.04805725971370143	0.0367325	NA	NA	NA	NA	NA	NA	NA	NA	NA	No	NA	HPRC,HGSVC,1KG-ONT	No	NA	NA	NA	NA	NA	NA
chr13:105519058	chr13-105519058-allele839963-336	INS	335	NA	0.009833585476550681,0.01729106628242075,0.0,0.014910536779324055,0.016359918200409	NA	NA	NA	NA	NA	NA	NA	NA	NA	NA	No	NA	HPRC,HGSVC,1KG-ONT	No	NA	NA	NA	NA	NA	NA
chr13:105519058	chr13-105519058-allele839989-218	INS	217	NA	0.0015128593040847202,0.001440922190201729,0.0,0.0,0.0	0.00077342	NA	NA	NA	NA	NA	NA	NA	NA	NA	No	NA	HPRC,HGSVC	No	NA	NA	NA	NA	NA	NA
chr13:105519058	chr13-105519058-allele839993-228	INS	227	NA	0.0,0.0,0.00496031746031746,0.0009940357852882703,0.0	0.000593574	NA	NA	NA	NA	NA	NA	NA	NA	NA	No	NA	HPRC,HGSVC,1KG-ONT	No	NA	NA	NA	NA	NA	NA
chr13:105519058	chr13-105519058-allele839991-392	INS	391	NA	0.0,0.005763688760806916,0.0,0.005964214711729622,0.0010224948875255625	0.00151771	NA	NA	NA	NA	NA	NA	NA	NA	NA	No	NA	HPRC,HGSVC,1KG-ONT	No	NA	NA	NA	NA	NA	NA
chr13:105519058	chr13-105519058-allele839956-239	INS	238	NA	0.09152798789712557,0.1585014409221902,0.08234126984126984,0.2554671968190855,0.08077709611451943	0.0113557	NA	NA	NA	NA	NA	NA	NA	NA	NA	No	NA	HPRC,HGSVC,1KG-ONT	No	NA	NA	NA	NA	NA	NA
chr13:105519058	chr13-105519058-allele839975-309	INS	308	NA	0.00680786686838124,0.0,0.0,0.0,0.0	0.0123139	NA	NA	NA	NA	NA	NA	NA	NA	NA	No	NA	HPRC,HGSVC,1KG-ONT	No	NA	NA	NA	NA	NA	NA
chr13:105519058	chr13-105519058-allele839985-306	INS	305	NA	0.0015128593040847202,0.03025936599423631,0.0,0.02882703777335984,0.006134969325153374	0.00763151	NA	NA	NA	NA	NA	NA	NA	NA	NA	No	NA	HPRC,HGSVC,1KG-ONT	No	NA	NA	NA	NA	NA	NA
chr13:105519058	chr13-105519058-allele839955-186	INS	185	NA	0.006051437216338881,0.001440922190201729,0.0,0.0,0.0	0.00875367	NA	NA	NA	NA	NA	NA	NA	NA	NA	No	NA	HPRC,HGSVC,1KG-ONT	No	NA	NA	NA	NA	NA	NA
chr13:105519058	chr13-105519058-allele839984-227	INS	226	NA	0.00680786686838124,0.001440922190201729,0.0,0.0,0.0	0.0101459	NA	NA	NA	NA	NA	NA	NA	NA	NA	No	NA	HPRC,HGSVC,1KG-ONT	No	NA	NA	NA	NA	NA	NA
chr13:105519058	chr13-105519058-allele839973-264	INS	263	NA	0.0007564296520423601,0.0,0.0,0.0,0.0	0.000918741	NA	NA	NA	NA	NA	NA	NA	NA	NA	No	NA	HPRC,HGSVC,1KG-ONT	No	NA	NA	NA	NA	NA	NA
chr13:105519061	chr13-105519061-allele840000-82	INS	81	NA	0.0007564296520423601,0.0,0.0,0.0,0.0	0.000918741	NA	NA	NA	NA	NA	NA	NA	NA	NA	No	NA	HPRC,HGSVC	No	NA	NA	NA	NA	NA	NA
chr13:105592447	chr13-105592447-allele840655-53	INS	52	NA	0.0,0.0,0.0,0.0,0.0010224948875255625	NA	NA	NA	NA	NA	NA	NA	NA	NA	NA	No	NA	No	Yes	NA	NA	NA	NA	NA	NA
chr13:105597769	chr13-105597769-allele840752-1	DEL	150	NA	0.0037821482602118004,0.001440922190201729,0.04662698412698413,0.0,0.02147239263803681	0.00708511	NA	NA	NA	NA	NA	NA	NA	NA	NA	No	NA	HPRC,HGSVC,1KG-ONT	No	NA	NA	NA	NA	NA	NA
chr13:105597801	chr13-105597801-allele840753-1	DEL	50	NA	0.0037821482602118004,0.002881844380403458,0.00496031746031746,0.0019880715705765406,0.002044989775051125	NA	NA	NA	NA	NA	NA	NA	NA	NA	NA	No	NA	HGSVC	No	NA	NA	NA	NA	NA	NA
chr13:105597816	chr13-105597816-allele840755-1	DEL	200	NA	0.012102874432677761,0.0,0.0,0.0,0.0010224948875255625	0.0199352	NA	NA	NA	NA	NA	NA	NA	NA	NA	No	NA	HPRC,HGSVC,1KG-ONT	No	NA	NA	NA	NA	NA	NA
chr13:105597866	chr13-105597866-allele840758-1	DEL	50	NA	0.006051437216338881,0.0,0.0,0.0,0.0	0.0108963	NA	NA	NA	NA	NA	NA	NA	NA	NA	No	NA	HGSVC	No	NA	NA	NA	NA	NA	NA
chr13:105597869	chr13-105597869-allele840759-1	DEL	150	NA	0.462178517397882,0.4596541786743516,0.5654761904761905,0.5298210735586482,0.516359918200409	0.00680755	NA	NA	NA	NA	NA	NA	NA	NA	NA	No	NA	HPRC,HGSVC,1KG-ONT	No	NA	NA	NA	NA	NA	NA
chr13:105604003	chr13-105604003-allele840818-3636	INS	3635	NA	0.01059001512859304,0.0,0.0,0.0,0.0	0.0193739	NA	NA	NA	NA	NA	NA	NA	NA	NA	No	NA	HPRC,1KG-ONT	No	NA	NA	NA	NA	NA	NA
chr13:105614052	chr13-105614052-allele840920-51	INS	50	NA	0.08547655068078669,0.011527377521613832,0.017857142857142856,0.0009940357852882703,0.0	0.104706	NA	NA	NA	NA	NA	NA	NA	NA	NA	No	NA	HGSVC,1KG-ONT	Yes	NA	NA	NA	NA	NA	NA
chr13:105614052	chr13-105614052-allele840921-111	INS	110	NA	0.02042360060514372,0.001440922190201729,0.0,0.0009940357852882703,0.0	0.0331376	NA	NA	NA	NA	NA	NA	NA	NA	NA	No	NA	HPRC	Yes	NA	NA	NA	NA	NA	NA
chr13:105614121	chr13-105614121-allele840922-51	INS	50	NA	0.01664145234493192,0.002881844380403458,0.001984126984126984,0.0009940357852882703,0.0	0.0210043	NA	NA	NA	NA	NA	NA	NA	NA	NA	No	NA	HGSVC,1KG-ONT	Yes	NA	NA	NA	NA	NA	NA
chr13:105624154	chr13-105624154-allele841027-1	DEL	50	NA	0.0,0.0,0.003968253968253968,0.008946322067594433,0.0010224948875255625	0.00207258	NA	NA	NA	NA	NA	NA	NA	NA	NA	No	NA	No	Yes	NA	NA	NA	NA	NA	NA
chr13:105643559	chr13-105643559-allele841285-336	INS	335	NA	0.0,0.0,0.000992063492063492,0.0,0.0	NA	NA	NA	NA	NA	NA	NA	NA	NA	NA	No	NA	No	Yes	NA	NA	NA	NA	NA	NA
chr13:105644783	chr13-105644783-allele841296-55	INS	54	NA	0.01059001512859304,0.16138328530259366,0.23015873015873015,0.07952286282306163,0.14008179959100203	0.0926257	NA	NA	NA	NA	NA	NA	NA	NA	NA	No	NA	HPRC,HGSVC	No	NA	NA	NA	NA	NA	NA
chr13:105644785	chr13-105644785-allele841307-286	INS	285	NA	0.0113464447806354,0.001440922190201729,0.0,0.0009940357852882703,0.007157464212678937	0.00776588	NA	NA	NA	NA	NA	NA	NA	NA	NA	No	NA	HPRC,HGSVC,1KG-ONT	No	NA	NA	NA	NA	NA	NA
chr13:105644785	chr13-105644785-allele841317-102	INS	101	NA	0.0,0.0,0.0,0.0,0.0010224948875255625	NA	NA	NA	NA	NA	NA	NA	NA	NA	NA	No	NA	HPRC,HGSVC	No	NA	NA	NA	NA	NA	NA
chr13:105644785	chr13-105644785-allele841305-59	INS	58	NA	0.0,0.0,0.000992063492063492,0.0,0.0	NA	NA	NA	NA	NA	NA	NA	NA	NA	NA	No	NA	HPRC,HGSVC	No	NA	NA	NA	NA	NA	NA
chr13:105644785	chr13-105644785-allele841302-305	INS	304	NA	0.00680786686838124,0.010086455331412104,0.000992063492063492,0.02286282306163022,0.0408997955010225	0.00441689	NA	NA	NA	NA	NA	NA	NA	NA	NA	No	NA	HPRC,HGSVC,1KG-ONT	No	NA	NA	NA	NA	NA	NA
chr13:105644785	chr13-105644785-allele841304-317	INS	316	NA	0.0,0.0,0.0,0.0,0.002044989775051125	NA	NA	NA	NA	NA	NA	NA	NA	NA	NA	No	NA	HPRC,HGSVC,1KG-ONT	No	NA	NA	NA	NA	NA	NA
chr13:105644785	chr13-105644785-allele841300-257	INS	256	NA	0.15809379727685324,0.6037463976945245,0.5436507936507936,0.7087475149105368,0.6267893660531697	0.340552	NA	NA	NA	NA	NA	NA	NA	NA	NA	No	NA	HPRC,HGSVC,1KG-ONT	No	NA	NA	NA	NA	NA	NA
chr13:105644785	chr13-105644785-allele841301-404	INS	403	NA	0.0,0.002881844380403458,0.012896825396825396,0.0,0.003067484662576687	0.00281286	NA	NA	NA	NA	NA	NA	NA	NA	NA	No	NA	HPRC,HGSVC	No	NA	NA	NA	NA	NA	NA
chr13:105644785	chr13-105644785-allele841308-299	INS	298	NA	0.007564296520423601,0.0,0.0,0.0,0.0	0.0137297	NA	NA	NA	NA	NA	NA	NA	NA	NA	No	NA	HPRC,HGSVC,1KG-ONT	No	NA	NA	NA	NA	NA	NA
chr13:105644785	chr13-105644785-allele841297-272	INS	271	NA	0.0030257186081694403,0.018731988472622477,0.03869047619047619,0.030815109343936383,0.03783231083844581	0.0173304	NA	NA	NA	NA	NA	NA	NA	NA	NA	No	NA	HPRC,HGSVC,1KG-ONT	No	NA	NA	NA	NA	NA	NA
chr13:105644785	chr13-105644785-allele841313-194	INS	193	NA	0.0015128593040847202,0.0,0.0,0.0,0.0	0.00234988	NA	NA	NA	NA	NA	NA	NA	NA	NA	No	NA	HPRC,HGSVC,1KG-ONT	No	NA	NA	NA	NA	NA	NA
chr13:105644785	chr13-105644785-allele841309-194	INS	193	NA	0.08774583963691376,0.011527377521613832,0.0,0.0,0.0	0.138356	NA	NA	NA	NA	NA	NA	NA	NA	NA	No	NA	HPRC,HGSVC,1KG-ONT	No	NA	NA	NA	NA	NA	NA
chr13:105644785	chr13-105644785-allele841299-293	INS	292	NA	0.14523449319213314,0.01729106628242075,0.0,0.0019880715705765406,0.0010224948875255625	0.217556	NA	NA	NA	NA	NA	NA	NA	NA	NA	No	NA	HPRC,HGSVC,1KG-ONT	No	NA	NA	NA	NA	NA	NA
chr13:105644785	chr13-105644785-allele841303-75	INS	74	NA	0.0015128593040847202,0.0,0.0,0.0,0.0	0.00234988	NA	NA	NA	NA	NA	NA	NA	NA	NA	No	NA	HPRC,HGSVC	No	NA	NA	NA	NA	NA	NA
chr13:105644785	chr13-105644785-allele841314-253	INS	252	NA	0.0015128593040847202,0.0,0.0,0.0,0.0	0.00234988	NA	NA	NA	NA	NA	NA	NA	NA	NA	No	NA	HPRC,HGSVC,1KG-ONT	No	NA	NA	NA	NA	NA	NA
chr13:105644785	chr13-105644785-allele841298-71	INS	70	NA	0.1422087745839637,0.011527377521613832,0.0,0.0,0.0	0.224491	NA	NA	NA	NA	NA	NA	NA	NA	NA	No	NA	HPRC,HGSVC	No	NA	NA	NA	NA	NA	NA
chr13:105644785	chr13-105644785-allele841310-132	INS	131	NA	0.0030257186081694403,0.0,0.0,0.0,0.0	0.00520636	NA	NA	NA	NA	NA	NA	NA	NA	NA	No	NA	HPRC,HGSVC,1KG-ONT	No	NA	NA	NA	NA	NA	NA
chr13:105644785	chr13-105644785-allele841311-253	INS	252	NA	0.028744326777609682,0.002881844380403458,0.0,0.0,0.0010224948875255625	0.0461945	NA	NA	NA	NA	NA	NA	NA	NA	NA	No	NA	HPRC,HGSVC,1KG-ONT	No	NA	NA	NA	NA	NA	NA
chr13:105644785	chr13-105644785-allele841312-86	INS	85	NA	0.0007564296520423601,0.0,0.0,0.0,0.0	0.000918741	NA	NA	NA	NA	NA	NA	NA	NA	NA	No	NA	HPRC,HGSVC	No	NA	NA	NA	NA	NA	NA
chr13:105644786	chr13-105644786-allele841321-239	INS	238	NA	0.046898638426626324,0.001440922190201729,0.0,0.0019880715705765406,0.0	0.0784194	NA	NA	NA	NA	NA	NA	NA	NA	NA	No	NA	HPRC,HGSVC,1KG-ONT	No	NA	NA	NA	NA	NA	NA
chr13:105644787	chr13-105644787-allele841324-333	INS	332	NA	0.018154311649016642,0.001440922190201729,0.0,0.002982107355864811,0.0	0.0252986	NA	NA	NA	NA	NA	NA	NA	NA	NA	No	NA	HPRC,HGSVC,1KG-ONT	No	NA	NA	NA	NA	NA	NA
chr13:105644798	chr13-105644798-allele841331-165	INS	164	NA	0.03252647503782148,0.005763688760806916,0.0,0.0,0.0	0.0510034	NA	NA	NA	NA	NA	NA	NA	NA	NA	No	NA	HPRC,HGSVC,1KG-ONT	No	NA	NA	NA	NA	NA	NA
chr13:105644801	chr13-105644801-allele841335-173	INS	172	NA	0.04387291981845688,0.004322766570605188,0.0,0.0,0.0	0.0731325	NA	NA	NA	NA	NA	NA	NA	NA	NA	No	NA	HPRC,HGSVC,1KG-ONT	No	NA	NA	NA	NA	NA	NA
chr13:105644801	chr13-105644801-allele841336-305	INS	304	NA	0.023449319213313162,0.001440922190201729,0.0,0.0009940357852882703,0.0081799591002045	0.0255675	NA	NA	NA	NA	NA	NA	NA	NA	NA	No	NA	HPRC,HGSVC,1KG-ONT	No	NA	NA	NA	NA	NA	NA
chr13:105644801	chr13-105644801-allele841334-241	INS	240	NA	0.037065052950075644,0.06772334293948126,0.08134920634920635,0.032803180914512925,0.06850715746421268	0.00544197	NA	NA	NA	NA	NA	NA	NA	NA	NA	No	NA	HPRC,HGSVC,1KG-ONT	No	NA	NA	NA	NA	NA	NA
chr13:105644809	chr13-105644809-allele841341-371	INS	370	NA	0.0030257186081694403,0.0,0.0,0.0,0.0	0.00520636	NA	NA	NA	NA	NA	NA	NA	NA	NA	No	NA	HPRC,HGSVC	No	NA	NA	NA	NA	NA	NA
chr13:105644832	chr13-105644832-allele841362-140	INS	139	NA	0.0015128593040847202,0.0,0.0,0.0,0.0	0.00234988	NA	NA	NA	NA	NA	NA	NA	NA	NA	No	NA	HPRC,HGSVC,1KG-ONT	No	NA	NA	NA	NA	NA	NA
chr13:105644836	chr13-105644836-allele841366-176	INS	175	NA	0.0007564296520423601,0.0,0.0,0.0,0.0	0.000918741	NA	NA	NA	NA	NA	NA	NA	NA	NA	No	NA	HPRC,HGSVC,1KG-ONT	No	NA	NA	NA	NA	NA	NA
chr13:105644852	chr13-105644852-allele841379-73	INS	72	NA	0.0007564296520423601,0.0,0.0,0.0,0.0	0.000918741	NA	NA	NA	NA	NA	NA	NA	NA	NA	No	NA	HPRC,HGSVC	No	NA	NA	NA	NA	NA	NA
chr13:105644852	chr13-105644852-allele841377-65	INS	64	NA	0.0037821482602118004,0.0,0.0,0.0,0.0	0.00663171	NA	NA	NA	NA	NA	NA	NA	NA	NA	No	NA	HPRC,HGSVC	No	NA	NA	NA	NA	NA	NA
chr13:105644853	chr13-105644853-allele841388-143	INS	142	NA	0.0022692889561270802,0.0,0.0,0.0,0.0	0.00377908	NA	NA	NA	NA	NA	NA	NA	NA	NA	No	NA	HPRC,HGSVC,1KG-ONT	No	NA	NA	NA	NA	NA	NA
chr13:105644856	chr13-105644856-allele841391-57	INS	56	NA	0.0007564296520423601,0.0,0.0,0.0,0.0	0.000918741	NA	NA	NA	NA	NA	NA	NA	NA	NA	No	NA	HPRC,HGSVC	No	NA	NA	NA	NA	NA	NA
chr13:105644856	chr13-105644856-allele841390-269	INS	268	NA	0.006051437216338881,0.001440922190201729,0.0,0.0,0.0	0.00875367	NA	NA	NA	NA	NA	NA	NA	NA	NA	No	NA	HPRC,HGSVC,1KG-ONT	No	NA	NA	NA	NA	NA	NA
chr13:105644856	chr13-105644856-allele841389-228	INS	227	NA	0.009077155824508321,0.020172910662824207,0.05952380952380952,0.03180914512922465,0.02965235173824131	0.012708	NA	NA	NA	NA	NA	NA	NA	NA	NA	No	NA	HPRC,HGSVC,1KG-ONT	No	NA	NA	NA	NA	NA	NA
chr13:105644860	chr13-105644860-allele841397-220	INS	219	NA	0.0,0.0,0.0,0.0009940357852882703,0.0	NA	NA	NA	NA	NA	NA	NA	NA	NA	NA	No	NA	HPRC,HGSVC,1KG-ONT	No	NA	NA	NA	NA	NA	NA
chr13:105644868	chr13-105644868-allele841401-216	INS	215	NA	0.0007564296520423601,0.0,0.0,0.006958250497017893,0.0010224948875255625	4.4099e-05	NA	NA	NA	NA	NA	NA	NA	NA	NA	No	NA	HPRC,HGSVC,1KG-ONT	No	NA	NA	NA	NA	NA	NA
chr13:105644872	chr13-105644872-allele841406-288	INS	287	NA	0.0037821482602118004,0.0,0.0,0.0,0.0	0.00663171	NA	NA	NA	NA	NA	NA	NA	NA	NA	No	NA	HPRC,HGSVC,1KG-ONT	No	NA	NA	NA	NA	NA	NA
chr13:105644873	chr13-105644873-allele841407-316	INS	315	NA	0.10968229954614221,0.018731988472622477,0.0,0.0009940357852882703,0.0	0.163664	NA	NA	NA	NA	NA	NA	NA	NA	NA	No	NA	HPRC,HGSVC,1KG-ONT	No	NA	NA	NA	NA	NA	NA
chr13:105644876	chr13-105644876-allele841411-148	INS	147	NA	0.0037821482602118004,0.0,0.0,0.0,0.0	0.00663171	NA	NA	NA	NA	NA	NA	NA	NA	NA	No	NA	HPRC,HGSVC,1KG-ONT	No	NA	NA	NA	NA	NA	NA
chr13:105644876	chr13-105644876-allele841409-144	INS	143	NA	0.06505295007564296,0.01585014409221902,0.0,0.0009940357852882703,0.0	0.0933678	NA	NA	NA	NA	NA	NA	NA	NA	NA	No	NA	HPRC,HGSVC,1KG-ONT	No	NA	NA	NA	NA	NA	NA
chr13:105644880	chr13-105644880-allele841416-176	INS	175	NA	0.0007564296520423601,0.0,0.0,0.0,0.0	0.000918741	NA	NA	NA	NA	NA	NA	NA	NA	NA	No	NA	HPRC,HGSVC,1KG-ONT	No	NA	NA	NA	NA	NA	NA
chr13:105727908	chr13-105727908-allele842389-69	INS	68	NA	0.0015128593040847202,0.002881844380403458,0.0,0.011928429423459244,0.005112474437627812	0.00102653	NA	NA	NA	NA	NA	NA	NA	NA	NA	No	NA	HGSVC	No	NA	NA	NA	NA	NA	NA
chr13:105727911	chr13-105727911-allele842394-65	INS	64	NA	0.0,0.001440922190201729,0.0,0.0,0.0010224948875255625	NA	NA	NA	NA	NA	NA	NA	NA	NA	NA	No	NA	HGSVC	No	NA	NA	NA	NA	NA	NA
chr13:105784743	chr13-105784743-allele842919-64	INS	63	NA	0.0015128593040847202,0.0,0.0,0.0,0.006134969325153374	NA	NA	NA	NA	NA	NA	NA	NA	NA	NA	No	NA	No	Yes	NA	NA	NA	NA	NA	NA
chr13:105796974	chr13-105796974-allele843082-1	DEL	594	NA	0.4409984871406959,0.3573487031700288,0.10218253968253968,0.33399602385685884,0.39161554192229037	0.049285	NA	NA	NA	NA	NA	NA	NA	NA	NA	No	NA	HPRC,HGSVC,1KG-ONT	Yes	NA	NA	NA	NA	NA	NA
chr13:105802898	chr13-105802898-allele843187-55	INS	54	NA	0.0226928895612708,0.021613832853025938,0.000992063492063492,0.02385685884691849,0.009202453987730062	0.00233647	NA	NA	NA	NA	NA	NA	NA	NA	NA	No	NA	HPRC,HGSVC,1KG-ONT	No	NA	NA	NA	NA	NA	NA
chr13:105802916	chr13-105802916-allele843193-73	INS	72	NA	0.0037821482602118004,0.0,0.0,0.0,0.0	0.00663171	NA	NA	NA	NA	NA	NA	NA	NA	NA	No	NA	HPRC,HGSVC,1KG-ONT	No	NA	NA	NA	NA	NA	NA
chr13:105802924	chr13-105802924-allele843195-55	INS	54	NA	0.08623298033282904,0.011527377521613832,0.050595238095238096,0.018886679920477135,0.015337423312883436	0.0451451	NA	NA	NA	NA	NA	NA	NA	NA	NA	No	NA	HPRC,HGSVC,1KG-ONT	No	NA	NA	NA	NA	NA	NA
chr13:105802924	chr13-105802924-allele843199-55	INS	54	NA	0.0,0.004322766570605188,0.0,0.0,0.0	3.94758e-05	NA	NA	NA	NA	NA	NA	NA	NA	NA	No	NA	HPRC,HGSVC,1KG-ONT	No	NA	NA	NA	NA	NA	NA
chr13:105802961	chr13-105802961-allele843217-84	INS	83	NA	0.007564296520423601,0.0,0.007936507936507936,0.0,0.0	0.0034856	NA	NA	NA	NA	NA	NA	NA	NA	NA	No	NA	HGSVC	No	NA	NA	NA	NA	NA	NA
chr13:105804046	chr13-105804046-allele843260-55	INS	54	NA	0.01361573373676248,0.001440922190201729,0.0,0.0,0.0010224948875255625	0.02071	NA	NA	NA	NA	NA	NA	NA	NA	NA	No	NA	HPRC,HGSVC,1KG-ONT	No	NA	NA	NA	NA	NA	NA
chr13:105804063	chr13-105804063-allele843264-55	INS	54	NA	0.02118003025718608,0.001440922190201729,0.0,0.0009940357852882703,0.0	0.0344817	NA	NA	NA	NA	NA	NA	NA	NA	NA	No	NA	HPRC,HGSVC,1KG-ONT	No	NA	NA	NA	NA	NA	NA
chr13:105804080	chr13-105804080-allele843271-52	INS	51	NA	0.0022692889561270802,0.0,0.0,0.0,0.0010224948875255625	0.0019853	NA	NA	NA	NA	NA	NA	NA	NA	NA	No	NA	HPRC,HGSVC,1KG-ONT	No	NA	NA	NA	NA	NA	NA
chr13:105804143	chr13-105804143-allele843286-82	INS	81	NA	0.0015128593040847202,0.0,0.0,0.0,0.0	0.00234988	NA	NA	NA	NA	NA	NA	NA	NA	NA	No	NA	HPRC,HGSVC,1KG-ONT	No	NA	NA	NA	NA	NA	NA
chr13:105804143	chr13-105804143-allele843285-55	INS	54	NA	0.031013615733736764,0.06051873198847262,0.0,0.04970178926441352,0.007157464212678937	NA	NA	NA	NA	NA	NA	NA	NA	NA	NA	No	NA	HPRC,HGSVC,1KG-ONT	No	NA	NA	NA	NA	NA	NA
chr13:105804151	chr13-105804151-allele843293-78	INS	77	NA	0.0015128593040847202,0.0,0.0,0.0,0.0	0.00234988	NA	NA	NA	NA	NA	NA	NA	NA	NA	No	NA	HPRC,HGSVC,1KG-ONT	Yes	NA	NA	NA	NA	NA	NA
chr13:105804151	chr13-105804151-allele843291-53	INS	52	NA	0.00832072617246596,0.0,0.0,0.0,0.0	0.0151436	NA	NA	NA	NA	NA	NA	NA	NA	NA	No	NA	HPRC,HGSVC,1KG-ONT	Yes	NA	NA	NA	NA	NA	NA
chr13:105804151	chr13-105804151-allele843292-80	INS	79	NA	0.0007564296520423601,0.0,0.0,0.0,0.0	0.000918741	NA	NA	NA	NA	NA	NA	NA	NA	NA	No	NA	HPRC,HGSVC,1KG-ONT	Yes	NA	NA	NA	NA	NA	NA
chr13:105804255	chr13-105804255-allele843305-52	INS	51	NA	0.06202723146747353,0.004322766570605188,0.0,0.0,0.0	0.104599	NA	NA	NA	NA	NA	NA	NA	NA	NA	No	NA	HPRC,HGSVC,1KG-ONT	Yes	NA	NA	NA	NA	NA	NA
chr13:105804385	chr13-105804385-allele843320-61	INS	60	NA	0.0030257186081694403,0.001440922190201729,0.0,0.0,0.0	0.00328379	NA	NA	NA	NA	NA	NA	NA	NA	NA	No	NA	HPRC,HGSVC,1KG-ONT	Yes	NA	NA	NA	NA	NA	NA
chr13:105804385	chr13-105804385-allele843321-54	INS	53	NA	0.01059001512859304,0.0,0.0,0.0,0.0	0.0193739	NA	NA	NA	NA	NA	NA	NA	NA	NA	No	NA	HPRC,HGSVC,1KG-ONT	Yes	NA	NA	NA	NA	NA	NA
chr13:105804385	chr13-105804385-allele843325-61	INS	60	NA	0.0030257186081694403,0.0,0.0,0.0,0.0	0.00520636	NA	NA	NA	NA	NA	NA	NA	NA	NA	No	NA	HPRC,HGSVC,1KG-ONT	Yes	NA	NA	NA	NA	NA	NA
chr13:105804401	chr13-105804401-allele843330-77	INS	76	NA	0.0007564296520423601,0.0,0.0,0.0,0.0	0.000918741	NA	NA	NA	NA	NA	NA	NA	NA	NA	No	NA	HPRC,HGSVC,1KG-ONT	Yes	NA	NA	NA	NA	NA	NA
chr13:105804401	chr13-105804401-allele843328-52	INS	51	NA	0.07261724659606657,0.002881844380403458,0.0,0.0,0.0	0.124608	NA	NA	NA	NA	NA	NA	NA	NA	NA	No	NA	HPRC,HGSVC,1KG-ONT	Yes	NA	NA	NA	NA	NA	NA
chr13:105804401	chr13-105804401-allele843329-78	INS	77	NA	0.00832072617246596,0.0,0.0,0.0,0.005112474437627812	0.00707297	NA	NA	NA	NA	NA	NA	NA	NA	NA	No	NA	HPRC,HGSVC,1KG-ONT	Yes	NA	NA	NA	NA	NA	NA
chr13:105804401	chr13-105804401-allele843327-78	INS	77	NA	0.05143721633888049,0.004322766570605188,0.0,0.0,0.0	0.0863095	NA	NA	NA	NA	NA	NA	NA	NA	NA	No	NA	HPRC,HGSVC,1KG-ONT	Yes	NA	NA	NA	NA	NA	NA
chr13:105804405	chr13-105804405-allele843335-53	INS	52	NA	0.09228441754916793,0.03170028818443804,0.005952380952380952,0.008946322067594433,0.12065439672801637	0.0232836	NA	NA	NA	NA	NA	NA	NA	NA	NA	No	NA	HPRC,HGSVC,1KG-ONT	Yes	NA	NA	NA	NA	NA	NA
chr13:105804410	chr13-105804410-allele843336-51	INS	50	NA	0.059001512859304085,0.0792507204610951,0.047619047619047616,0.02982107355864811,0.0869120654396728	NA	NA	NA	NA	NA	NA	NA	NA	NA	NA	No	NA	HPRC,HGSVC,1KG-ONT	Yes	NA	NA	NA	NA	NA	NA
chr13:105804411	chr13-105804411-allele843338-61	INS	60	NA	0.0015128593040847202,0.0,0.0,0.0,0.0	0.00234988	NA	NA	NA	NA	NA	NA	NA	NA	NA	No	NA	HPRC,HGSVC,1KG-ONT	Yes	NA	NA	NA	NA	NA	NA
chr13:105804426	chr13-105804426-allele843342-80	INS	79	NA	0.00832072617246596,0.0,0.0,0.0,0.0	0.0151436	NA	NA	NA	NA	NA	NA	NA	NA	NA	No	NA	HPRC,HGSVC,1KG-ONT	Yes	NA	NA	NA	NA	NA	NA
chr13:105804426	chr13-105804426-allele843339-54	INS	53	NA	0.06505295007564296,0.053314121037463975,0.09226190476190477,0.04970178926441352,0.09304703476482618	NA	NA	NA	NA	NA	NA	NA	NA	NA	NA	No	NA	HPRC,HGSVC,1KG-ONT	Yes	NA	NA	NA	NA	NA	NA
chr13:105866420	chr13-105866420-allele844204-51	INS	50	NA	0.0030257186081694403,0.0,0.0,0.0,0.0	0.00520636	NA	NA	NA	NA	NA	NA	NA	NA	NA	No	NA	HGSVC	No	NA	NA	NA	NA	NA	NA
chr13:105894965	chr13-105894965-allele844621-351	INS	350	NA	0.0015128593040847202,0.0,0.0,0.0009940357852882703,0.0	0.00077342	NA	NA	NA	NA	NA	NA	NA	NA	NA	No	NA	No	Yes	NA	NA	NA	NA	NA	NA
chr13:105900078	chr13-105900078-allele844674-1	DEL	52	NA	0.0,0.011527377521613832,0.000992063492063492,0.013916500994035786,0.003067484662576687	0.00429496	NA	NA	NA	NA	NA	NA	NA	NA	NA	No	NA	No	No	NA	NA	NA	NA	NA	NA
chr13:105974033	chr13-105974033-allele845231-65	INS	64	NA	0.0007564296520423601,0.0,0.0,0.0,0.0	0.000918741	NA	NA	NA	NA	NA	NA	NA	NA	NA	No	NA	No	Yes	NA	NA	NA	NA	NA	NA
chr13:106008318	chr13-106008318-allele845806-1	DEL	114	NA	0.0,0.0,0.0,0.0,0.00408997955010225	0.000224143	NA	NA	NA	NA	NA	NA	NA	NA	NA	No	NA	No	Yes	NA	NA	NA	NA	NA	NA
chr13:106093829	chr13-106093829-allele846428-51	INS	50	NA	0.0030257186081694403,0.0,0.0,0.0,0.0	0.00520636	NA	NA	NA	NA	NA	NA	NA	NA	NA	No	NA	No	Yes	NA	NA	NA	NA	NA	NA
chr13:106138526	chr13-106138526-allele846952-55	INS	54	NA	0.0,0.0,0.0,0.005964214711729622,0.013292433537832311	0.00299801	NA	NA	NA	NA	NA	NA	NA	NA	NA	No	NA	HPRC,HGSVC,1KG-ONT	Yes	NA	NA	NA	NA	NA	NA
chr13:106138562	chr13-106138562-allele846962-59	INS	58	NA	0.018910741301059002,0.0,0.0,0.0,0.0	0.0347003	NA	NA	NA	NA	NA	NA	NA	NA	NA	No	NA	HPRC,HGSVC,1KG-ONT	Yes	NA	NA	NA	NA	NA	NA
chr13:106138562	chr13-106138562-allele846958-61	INS	60	NA	0.038577912254160365,0.15273775216138327,0.1130952380952381,0.02485089463220676,0.065439672801636	0.014681	NA	NA	NA	NA	NA	NA	NA	NA	NA	No	NA	HPRC,HGSVC,1KG-ONT	Yes	NA	NA	NA	NA	NA	NA
chr13:106138562	chr13-106138562-allele846959-91	INS	90	NA	0.0,0.005763688760806916,0.026785714285714284,0.008946322067594433,0.016359918200409	0.00985288	NA	NA	NA	NA	NA	NA	NA	NA	NA	No	NA	1KG-ONT	Yes	NA	NA	NA	NA	NA	NA
chr13:106184934	chr13-106184934-allele847314-1	DEL	68	NA	0.0007564296520423601,0.002881844380403458,0.0,0.0,0.0	NA	NA	NA	NA	NA	NA	NA	NA	NA	NA	No	NA	No	Yes	NA	NA	NA	NA	NA	NA
chr13:106239899	chr13-106239899-allele847771-59	INS	58	NA	0.0,0.0,0.0,0.0,0.0010224948875255625	NA	NA	NA	NA	NA	NA	NA	NA	NA	NA	No	NA	No	No	NA	NA	NA	NA	NA	NA
chr13:106245701	chr13-106245701-allele847835-55	INS	54	NA	0.0030257186081694403,0.0,0.0,0.0,0.0	0.00520636	NA	NA	NA	NA	NA	NA	NA	NA	NA	No	NA	HPRC,HGSVC,1KG-ONT	Yes	NA	NA	NA	NA	NA	NA
chr13:106245720	chr13-106245720-allele847842-59	INS	58	NA	0.01059001512859304,0.002881844380403458,0.00496031746031746,0.0009940357852882703,0.005112474437627812	0.00413084	NA	NA	NA	NA	NA	NA	NA	NA	NA	No	NA	HPRC,HGSVC,1KG-ONT	Yes	NA	NA	NA	NA	NA	NA
chr13:106245720	chr13-106245720-allele847854-61	INS	60	NA	0.0007564296520423601,0.0,0.0,0.0,0.0	0.000918741	NA	NA	NA	NA	NA	NA	NA	NA	NA	No	NA	HPRC,HGSVC,1KG-ONT	Yes	NA	NA	NA	NA	NA	NA
chr13:106245720	chr13-106245720-allele847844-55	INS	54	NA	0.0015128593040847202,0.0,0.013888888888888888,0.0,0.0	0.00017861	NA	NA	NA	NA	NA	NA	NA	NA	NA	No	NA	HPRC,HGSVC,1KG-ONT	Yes	NA	NA	NA	NA	NA	NA
chr13:106254752	chr13-106254752-allele847936-294	INS	293	NA	0.006051437216338881,0.0,0.0,0.0,0.0	0.0108963	NA	NA	NA	NA	NA	NA	NA	NA	NA	No	NA	HGSVC,1KG-ONT	Yes	NA	NA	NA	NA	NA	NA
chr13:106284380	chr13-106284380-allele848223-1	DEL	79	NA	0.006051437216338881,0.001440922190201729,0.0,0.0,0.0	0.0085264	NA	NA	NA	NA	NA	NA	NA	NA	enhancer	No	NA	HPRC,1KG-ONT	Yes	NA	NA	NA	NA	NA	NA
chr13:106334456	chr13-106334456-allele848741-1	DEL	58	NA	0.0,0.0,0.0,0.0009940357852882703,0.003067484662576687	0.000224143	NA	NA	NA	NA	NA	NA	NA	NA	NA	No	NA	No	No	NA	NA	NA	NA	NA	NA
chr13:106394559	chr13-106394559-allele849283-143	INS	142	NA	0.08774583963691376,0.002881844380403458,0.0,0.0,0.0	0.149651	NA	NA	NA	NA	NA	NA	NA	NA	NA	No	NA	HPRC,HGSVC	Yes	NA	NA	NA	NA	NA	NA
chr13:106394559	chr13-106394559-allele849284-143	INS	142	NA	0.0,0.0,0.0,0.0019880715705765406,0.0	NA	NA	NA	NA	NA	NA	NA	NA	NA	NA	No	NA	HPRC,HGSVC	Yes	NA	NA	NA	NA	NA	NA
chr13:106394559	chr13-106394559-allele849280-72	INS	71	NA	0.4084720121028744,0.46253602305475505,0.7093253968253969,0.44433399602385687,0.7116564417177914	0.0640693	NA	NA	NA	NA	NA	NA	NA	NA	NA	No	NA	HPRC,HGSVC,1KG-ONT	Yes	NA	NA	NA	NA	NA	NA
chr13:106394559	chr13-106394559-allele849281-143	INS	142	NA	0.23827534039334342,0.3962536023054755,0.2896825396825397,0.3946322067594433,0.23210633946830267	0.016407	NA	NA	NA	NA	NA	NA	NA	NA	NA	No	NA	HPRC,HGSVC	Yes	NA	NA	NA	NA	NA	NA
chr13:106394562	chr13-106394562-allele849285-72	INS	71	NA	0.23751891074130105,0.025936599423631124,0.0,0.0019880715705765406,0.0	0.341844	NA	NA	NA	NA	NA	NA	NA	NA	NA	No	NA	HPRC,HGSVC,1KG-ONT	Yes	NA	NA	NA	NA	NA	NA
chr13:106394577	chr13-106394577-allele849286-72	INS	71	NA	0.009833585476550681,0.001440922190201729,0.0,0.0,0.0	0.0157378	NA	NA	NA	NA	NA	NA	NA	NA	NA	No	NA	HPRC,HGSVC,1KG-ONT	Yes	NA	NA	NA	NA	NA	NA
chr13:106452548	chr13-106452548-allele849955-1	DEL	102	NA	0.05370650529500756,0.001440922190201729,0.0,0.0,0.0	0.0944606	NA	NA	NA	NA	NA	NA	NA	NA	NA	No	NA	HPRC,HGSVC,1KG-ONT	Yes	NA	NA	NA	NA	NA	NA
chr13:106452566	chr13-106452566-allele849970-105	INS	104	NA	0.012859304084720122,0.0,0.000992063492063492,0.0,0.002044989775051125	0.0174889	NA	NA	NA	NA	NA	NA	NA	NA	NA	No	NA	HPRC,HGSVC,1KG-ONT	Yes	NA	NA	NA	NA	NA	NA
chr13:106452568	chr13-106452568-allele849980-103	INS	102	NA	0.0007564296520423601,0.0,0.0,0.0,0.0	0.000918741	NA	NA	NA	NA	NA	NA	NA	NA	NA	No	NA	HPRC,HGSVC,1KG-ONT	Yes	NA	NA	NA	NA	NA	NA
chr13:106510589	chr13-106510589-allele850663-1	DEL	187	NA	0.02193645990922844,0.0,0.0,0.0,0.0	0.0402727	EFNB2(0.99997, 0.261)	NA	NA	NA	NA	NA	NA	NA	NA	No	NA	No	Yes	NA	NA	NA	NA	NA	NA
chr13:106570517	chr13-106570517-allele851035-1	DEL	96	0.986355	0.397125567322239,0.34438040345821325,0.1775793650793651,0.3290258449304175,0.37934560327198363	0.0189665	NA	NA	NA	NA	NA	NA	NA	NA	enhancer	No	NA	HPRC,HGSVC,1KG-ONT	Yes	NA	Alanine aminotransferase levels(ARGLU1-DT, rs9583095, 3E-10, 0.7065312323581235),Alanine transaminase (ALT, mean, inv-norm transformed)(ARGLU1-DT, rs12429296, 9E-13, 0.7642752667510123),Alanine aminotransferase levels(ARGLU1-DT, rs61965347, 3E-8, 0.9598426279166918),Alanine transaminase (ALT, minimum, inv-norm transformed)(ARGLU1-DT, rs72658914, 2E-16, 0.9395154733195679)	Acquired deformity of toe(1.01%, 3.11%, 0.32, [0.11;0.93], 0.038291),Acute exacerbation of chronic obstructive pulmonary disease(0.40%, 3.67%, 0.11, [0.02;0.48], 0.000692),Calculus of gallbladder with cholecystitis(2.02%, 0.28%, 7.29, [0.93;57.24], 0.030565),Chronic kidney disease stage 2(1.42%, 3.95%, 0.35, [0.14;0.87], 0.024198),Chronic obstructive pulmonary disease(5.47%, 10.17%, 0.51, [0.3;0.86], 0.011536),Diverticulitis of large intestine(0.40%, 2.26%, 0.18, [0.04;0.83], 0.020305),Gastroparesis syndrome(0.81%, 2.82%, 0.28, [0.09;0.9], 0.028809),Infective pneumonia(3.04%, 6.21%, 0.47, [0.24;0.92], 0.027579),Microscopic hematuria(3.44%, 7.06%, 0.47, [0.25;0.88], 0.023596),Mononeuritis(2.63%, 6.50%, 0.39, [0.19;0.78], 0.008721),Osteoarthritis(11.34%, 19.21%, 0.54, [0.37;0.79], 0.001588),Primary localized osteoarthrosis of pelvic region(0.61%, 2.54%, 0.23, [0.06;0.87], 0.034259),Residual hemorrhoidal skin tags(2.23%, 7.63%, 0.28, [0.14;0.56], 0.000287),Sciatica(6.07%, 12.15%, 0.47, [0.29;0.76], 0.002679),Talipes planus(4.25%, 7.91%, 0.52, [0.29;0.93], 0.035672),Thyrotoxicosis without goiter or other cause(2.63%, 0.56%, 4.76, [1.07;21.21], 0.031863),Upper respiratory tract infection caused by Influenza virus(2.63%, 7.63%, 0.33, [0.17;0.64], 0.000893),Endometriosis (clinical)(1.11%, 3.54%, 0.31, [0.09;1.0], 0.047922),Erectile dysfunction(10.94%, 27.78%, 0.32, [0.16;0.66], 0.002055)	NA	NA	NA
chr13:106570720	chr13-106570720-allele851054-65	INS	64	NA	0.015128593040847202,0.0,0.0,0.0,0.0	0.0277836	NA	NA	NA	NA	NA	NA	NA	NA	enhancer	No	NA	HPRC,HGSVC,1KG-ONT	Yes	NA	NA	NA	NA	NA	NA
chr13:106664834	chr13-106664834-allele851808-321	INS	320	NA	0.07639939485627836,0.007204610951008645,0.0,0.0009940357852882703,0.0	0.123176	NA	NA	NA	NA	NA	NA	NA	NA	NA	No	NA	HPRC,HGSVC,1KG-ONT	Yes	NA	NA	NA	NA	NA	NA
chr13:106664834	chr13-106664834-allele851811-320	INS	319	NA	0.0007564296520423601,0.0,0.0,0.0,0.0	0.000918741	NA	NA	NA	NA	NA	NA	NA	NA	NA	No	NA	HPRC,HGSVC,1KG-ONT	Yes	NA	NA	NA	NA	NA	NA
chr13:106664834	chr13-106664834-allele851812-322	INS	321	NA	0.0007564296520423601,0.0,0.0,0.0,0.0	0.000918741	NA	NA	NA	NA	NA	NA	NA	NA	NA	No	NA	HPRC,HGSVC,1KG-ONT	Yes	NA	NA	NA	NA	NA	NA
chr13:106664834	chr13-106664834-allele851809-321	INS	320	NA	0.0037821482602118004,0.0,0.0,0.0,0.0	0.00663171	NA	NA	NA	NA	NA	NA	NA	NA	NA	No	NA	HPRC,HGSVC,1KG-ONT	Yes	NA	NA	NA	NA	NA	NA
chr13:106664834	chr13-106664834-allele851810-322	INS	321	NA	0.00680786686838124,0.0,0.0,0.0,0.0	0.0123139	NA	NA	NA	NA	NA	NA	NA	NA	NA	No	NA	HPRC,HGSVC,1KG-ONT	Yes	NA	NA	NA	NA	NA	NA
chr13:106685106	chr13-106685106-allele851945-319	INS	318	NA	0.0022692889561270802,0.0,0.0,0.0,0.0	0.00377908	NA	NA	NA	NA	NA	NA	NA	NA	NA	No	NA	No	Yes	NA	NA	NA	NA	NA	NA
chr13:106775337	chr13-106775337-allele852594-1	DEL	52	NA	0.0,0.001440922190201729,0.005952380952380952,0.0009940357852882703,0.006134969325153374	0.00199905	NA	NA	NA	NA	NA	NA	NA	NA	NA	No	NA	HPRC,HGSVC	No	NA	NA	NA	NA	NA	NA
chr13:106783493	chr13-106783493-allele852977-1	DEL	128	NA	0.12556732223903178,0.1829971181556196,0.18948412698412698,0.2077534791252485,0.23721881390593047	0.0206235	NA	NA	NA	NA	NA	NA	NA	NA	NA	No	NA	1KG-ONT	No	NA	NA	NA	NA	NA	NA
chr13:106784076	chr13-106784076-allele853011-328	INS	327	NA	0.12027231467473525,0.15129682997118155,0.24702380952380953,0.2047713717693837,0.2668711656441718	0.0321756	NA	NA	NA	NA	NA	NA	NA	NA	NA	No	NA	1KG-ONT	No	NA	NA	NA	NA	NA	NA
chr13:106784076	chr13-106784076-allele853012-6052	INS	6051	NA	0.05446293494704992,0.44812680115273773,0.26884920634920634,0.3349900596421471,0.27300613496932513	0.169529	NA	NA	NA	NA	NA	NA	NA	NA	NA	No	NA	HPRC,HGSVC,1KG-ONT	No	NA	NA	NA	NA	NA	NA
chr13:106801663	chr13-106801663-allele853378-61	INS	60	NA	0.0007564296520423601,0.0,0.0,0.0,0.0	0.000918741	NA	NA	NA	NA	NA	NA	NA	NA	NA	No	NA	HGSVC	No	NA	NA	NA	NA	NA	NA
chr13:106801663	chr13-106801663-allele853376-54	INS	53	NA	0.0,0.001440922190201729,0.0,0.0009940357852882703,0.0	NA	NA	NA	NA	NA	NA	NA	NA	NA	NA	No	NA	HGSVC	No	NA	NA	NA	NA	NA	NA
chr13:106801663	chr13-106801663-allele853377-57	INS	56	NA	0.0007564296520423601,0.0,0.0,0.0,0.0	0.000918741	NA	NA	NA	NA	NA	NA	NA	NA	NA	No	NA	HGSVC	No	NA	NA	NA	NA	NA	NA
chr13:106812707	chr13-106812707-allele853512-320	INS	319	NA	0.07639939485627836,0.004322766570605188,0.0,0.0,0.0	0.128899	NA	NA	NA	NA	NA	NA	NA	NA	NA	No	NA	HPRC,HGSVC,1KG-ONT	Yes	NA	NA	NA	NA	NA	NA
chr13:106814180	chr13-106814180-allele853547-1	DEL	63	NA	0.01739788199697428,0.01729106628242075,0.007936507936507936,0.02385685884691849,0.010224948875255624	NA	NA	NA	NA	NA	NA	NA	NA	NA	NA	No	NA	HPRC,HGSVC,1KG-ONT	Yes	NA	NA	NA	NA	NA	NA
chr13:106814183	chr13-106814183-allele853551-1	DEL	59	NA	0.0022692889561270802,0.008645533141210375,0.005952380952380952,0.0,0.005112474437627812	0.000177926	NA	NA	NA	NA	NA	NA	NA	NA	NA	No	NA	HPRC,HGSVC,1KG-ONT	Yes	NA	NA	NA	NA	NA	NA
chr13:106814188	chr13-106814188-allele853555-1	DEL	55	NA	0.015128593040847202,0.02881844380403458,0.010912698412698412,0.015904572564612324,0.06237218813905931	0.00340923	NA	NA	NA	NA	NA	NA	NA	NA	NA	No	NA	HPRC,HGSVC,1KG-ONT	Yes	NA	NA	NA	NA	NA	NA
chr13:106814192	chr13-106814192-allele853556-1	DEL	51	NA	0.07261724659606657,0.23631123919308358,0.22817460317460317,0.15805168986083498,0.1738241308793456	0.0534125	NA	NA	NA	NA	NA	NA	NA	NA	NA	No	NA	HPRC,HGSVC,1KG-ONT	Yes	NA	NA	NA	NA	NA	NA
chr13:106814196	chr13-106814196-allele853559-1	DEL	59	NA	0.00529500756429652,0.001440922190201729,0.0,0.0,0.0	0.00736694	NA	NA	NA	NA	NA	NA	NA	NA	NA	No	NA	HPRC,HGSVC,1KG-ONT	Yes	NA	NA	NA	NA	NA	NA
chr13:106814242	chr13-106814242-allele853578-187	INS	186	NA	0.0045385779122541605,0.0,0.0,0.0,0.005112474437627812	0.00179551	NA	NA	NA	NA	NA	NA	NA	NA	NA	No	NA	HPRC,HGSVC,1KG-ONT	Yes	NA	NA	NA	NA	NA	NA
chr13:106814242	chr13-106814242-allele853576-174	INS	173	NA	0.024205748865355523,0.002881844380403458,0.0,0.002982107355864811,0.011247443762781187	0.0199893	NA	NA	NA	NA	NA	NA	NA	NA	NA	No	NA	HPRC,HGSVC,1KG-ONT	Yes	NA	NA	NA	NA	NA	NA
chr13:106814242	chr13-106814242-allele853579-170	INS	169	NA	0.0022692889561270802,0.0,0.0,0.0,0.0	0.00377908	NA	NA	NA	NA	NA	NA	NA	NA	NA	No	NA	HPRC,HGSVC,1KG-ONT	Yes	NA	NA	NA	NA	NA	NA
chr13:106814242	chr13-106814242-allele853577-162	INS	161	NA	0.05597579425113464,0.010086455331412104,0.0,0.008946322067594433,0.041922290388548056	0.0310694	NA	NA	NA	NA	NA	NA	NA	NA	NA	No	NA	HPRC,HGSVC,1KG-ONT	Yes	NA	NA	NA	NA	NA	NA
chr13:106814243	chr13-106814243-allele853584-166	INS	165	NA	0.00680786686838124,0.0,0.0,0.0,0.0	0.0123139	NA	NA	NA	NA	NA	NA	NA	NA	NA	No	NA	HPRC,HGSVC,1KG-ONT	Yes	NA	NA	NA	NA	NA	NA
chr13:106814243	chr13-106814243-allele853581-142	INS	141	NA	0.0022692889561270802,0.0,0.0,0.0,0.0	0.00377908	NA	NA	NA	NA	NA	NA	NA	NA	NA	No	NA	HPRC,HGSVC,1KG-ONT	Yes	NA	NA	NA	NA	NA	NA
chr13:106814243	chr13-106814243-allele853583-154	INS	153	NA	0.0007564296520423601,0.0,0.0,0.0,0.0	0.000918741	NA	NA	NA	NA	NA	NA	NA	NA	NA	No	NA	HPRC,HGSVC,1KG-ONT	Yes	NA	NA	NA	NA	NA	NA
chr13:106814243	chr13-106814243-allele853582-153	INS	152	NA	0.0030257186081694403,0.0,0.0,0.0,0.0	0.00520636	NA	NA	NA	NA	NA	NA	NA	NA	NA	No	NA	HPRC,HGSVC,1KG-ONT	Yes	NA	NA	NA	NA	NA	NA
chr13:106994796	chr13-106994796-allele855339-342	INS	341	NA	0.0015128593040847202,0.0,0.0,0.0,0.0	0.00234988	NA	NA	NA	NA	NA	NA	NA	NA	NA	No	NA	No	Yes	NA	NA	NA	NA	NA	NA
chr13:107019049	chr13-107019049-allele855554-1	DEL	241	NA	0.02118003025718608,0.005763688760806916,0.0,0.0,0.0	0.0307088	NA	NA	NA	NA	NA	NA	NA	NA	NA	No	NA	HPRC,HGSVC,1KG-ONT	Yes	NA	NA	NA	NA	NA	NA
chr13:107048561	chr13-107048561-allele855925-1	DEL	535	NA	0.0022692889561270802,0.001440922190201729,0.0,0.0009940357852882703,0.018404907975460124	0.00048825	NA	NA	NA	NA	NA	NA	NA	NA	NA	No	NA	HGSVC	Yes	NA	NA	NA	NA	NA	NA
chr13:107049336	chr13-107049336-allele855932-331	INS	330	NA	0.0007564296520423601,0.0,0.0,0.0,0.0	0.000918741	NA	NA	NA	NA	NA	NA	NA	NA	NA	No	NA	No	Yes	NA	NA	NA	NA	NA	NA
chr13:107055768	chr13-107055768-allele855979-73	INS	72	NA	0.0,0.001440922190201729,0.0,0.0,0.0	NA	NA	NA	NA	NA	NA	NA	NA	NA	NA	No	NA	HPRC,HGSVC,1KG-ONT	Yes	NA	NA	NA	NA	NA	NA
chr13:107055768	chr13-107055768-allele855978-51	INS	50	NA	0.0,0.0,0.000992063492063492,0.0,0.0	NA	NA	NA	NA	NA	NA	NA	NA	NA	NA	No	NA	HPRC,HGSVC,1KG-ONT	No	NA	NA	NA	NA	NA	NA
chr13:107055768	chr13-107055768-allele855980-55	INS	54	NA	0.009077155824508321,0.0,0.0,0.0,0.0	0.0165556	NA	NA	NA	NA	NA	NA	NA	NA	NA	No	NA	HPRC,HGSVC,1KG-ONT	No	NA	NA	NA	NA	NA	NA
chr13:107055788	chr13-107055788-allele855999-55	INS	54	NA	0.0226928895612708,0.001440922190201729,0.0,0.0,0.0	0.039386	NA	NA	NA	NA	NA	NA	NA	NA	NA	No	NA	HPRC,HGSVC,1KG-ONT	No	NA	NA	NA	NA	NA	NA
chr13:107055788	chr13-107055788-allele856000-81	INS	80	NA	0.0007564296520423601,0.0,0.0,0.0,0.0	0.000918741	NA	NA	NA	NA	NA	NA	NA	NA	NA	No	NA	HPRC,HGSVC	No	NA	NA	NA	NA	NA	NA
chr13:107081993	chr13-107081993-allele856280-64	INS	63	NA	0.009077155824508321,0.001440922190201729,0.0,0.0,0.0	0.0143383	NA	NA	NA	NA	NA	NA	NA	NA	NA	No	NA	HPRC	Yes	NA	NA	NA	NA	NA	NA
chr13:107094568	chr13-107094568-allele856386-323	INS	322	NA	0.0007564296520423601,0.0,0.0,0.0,0.0	0.000918741	NA	NA	NA	NA	NA	NA	NA	NA	NA	No	NA	No	Yes	NA	NA	NA	NA	NA	NA
chr13:107152878	chr13-107152878-allele856787-6059	INS	6058	NA	0.0226928895612708,0.0,0.0,0.0,0.0	0.0416178	NA	NA	NA	NA	NA	NA	NA	NA	NA	No	NA	HPRC,HGSVC,1KG-ONT	No	NA	NA	NA	NA	NA	NA
chr13:107192982	chr13-107192982-allele857274-6051	INS	6050	NA	0.02118003025718608,0.002881844380403458,0.0,0.0,0.0	0.0345152	FAM155A(NA, NA)	NA	NA	NA	NA	NA	NA	NA	NA	No	NA	HPRC,HGSVC,1KG-ONT	No	NA	NA	NA	NA	NA	NA
chr13:107199005	chr13-107199005-allele857335-58	INS	57	NA	0.0007564296520423601,0.0,0.0,0.0,0.010224948875255624	0.000360376	FAM155A(NA, NA)	NA	NA	NA	NA	NA	NA	NA	NA	No	NA	No	No	NA	NA	NA	NA	NA	NA
chr13:107199005	chr13-107199005-allele857334-1	DEL	57	NA	0.09531013615733737,0.021613832853025938,0.017857142857142856,0.02385685884691849,0.03783231083844581	0.0555625	FAM155A(NA, NA)	NA	NA	NA	NA	NA	NA	NA	NA	No	NA	HPRC,HGSVC,1KG-ONT	Yes	NA	NA	NA	NA	NA	NA
chr13:107203980	chr13-107203980-allele857382-1	DEL	161	NA	0.0037821482602118004,0.001440922190201729,0.0,0.0,0.0	0.00462462	FAM155A(NA, NA)	NA	NA	NA	NA	NA	NA	NA	NA	No	NA	No	Yes	NA	NA	NA	NA	NA	NA
chr13:107204082	chr13-107204082-allele857388-1	DEL	63	NA	0.0007564296520423601,0.004322766570605188,0.002976190476190476,0.0,0.0	NA	FAM155A(NA, NA)	NA	NA	NA	NA	NA	NA	NA	NA	No	NA	No	No	NA	NA	NA	NA	NA	NA
chr13:107254062	chr13-107254062-allele857931-52	INS	51	NA	0.0,0.0,0.0,0.005964214711729622,0.0	0.000593574	FAM155A(NA, NA)	NA	NA	NA	NA	NA	NA	NA	NA	No	NA	No	No	NA	NA	NA	NA	NA	NA
chr13:107272190	chr13-107272190-allele858282-1	DEL	323	NA	0.5090771558245083,0.7305475504322767,0.6954365079365079,0.7594433399602386,0.8067484662576687	0.123076	FAM155A(NA, NA)	NA	NA	NA	NA	NA	NA	NA	NA	No	NA	HPRC,HGSVC,1KG-ONT	Yes	NA	NA	NA	NA	NA	NA
chr13:107292482	chr13-107292482-allele858529-334	INS	333	NA	0.0,0.0,0.0,0.0,0.005112474437627812	0.000203029	FAM155A(NA, NA)	NA	NA	NA	NA	NA	NA	NA	NA	No	NA	1KG-ONT	Yes	NA	NA	NA	NA	NA	NA
chr13:107326779	chr13-107326779-allele858883-76	INS	75	NA	0.0007564296520423601,0.0,0.0,0.0,0.0	0.000918741	FAM155A(NA, NA)	NA	NA	NA	NA	NA	NA	NA	NA	No	NA	No	No	NA	NA	NA	NA	NA	NA
chr13:107471192	chr13-107471192-allele859729-1	DEL	98	NA	0.006051437216338881,0.001440922190201729,0.0,0.0,0.0	0.00875367	FAM155A(NA, NA)	NA	NA	NA	NA	NA	NA	NA	NA	No	NA	HGSVC	Yes	NA	NA	NA	NA	NA	NA
chr13:107494033	chr13-107494033-allele859941-1	DEL	186	NA	0.20801815431164902,0.02881844380403458,0.00992063492063492,0.0,0.0010224948875255625	0.286093	FAM155A(NA, NA)	NA	NA	NA	NA	NA	NA	NA	NA	No	NA	HPRC,HGSVC,1KG-ONT	Yes	NA	NA	NA	NA	NA	NA
chr13:107532197	chr13-107532197-allele860374-315	INS	314	NA	0.0,0.004322766570605188,0.0,0.018886679920477135,0.002044989775051125	0.00392424	FAM155A(NA, NA)	NA	NA	NA	NA	NA	NA	NA	NA	No	NA	1KG-ONT	Yes	NA	NA	NA	NA	NA	NA
chr13:107538967	chr13-107538967-allele860446-1	DEL	535	NA	0.024205748865355523,0.002881844380403458,0.0,0.0,0.0	0.0400146	FAM155A(NA, NA)	NA	NA	NA	NA	NA	NA	NA	NA	No	NA	HPRC,HGSVC,1KG-ONT	Yes	NA	NA	NA	NA	NA	NA
chr13:107540326	chr13-107540326-allele860477-6125	INS	6124	NA	0.0022692889561270802,0.0,0.0,0.0,0.0	0.00377908	FAM155A(NA, NA)	NA	NA	NA	NA	NA	NA	NA	NA	No	NA	No	Yes	NA	NA	NA	NA	NA	NA
chr13:107638201	chr13-107638201-allele861421-53	INS	52	NA	0.0,0.004322766570605188,0.0,0.011928429423459244,0.0010224948875255625	0.00237831	FAM155A(NA, NA)	NA	NA	NA	NA	NA	NA	NA	NA	No	ID=chr13_107638187_107638207;MOTIFS=TA;STRUC=(TA)n	No	No	NA	NA	NA	NA	NA	NA
chr13:107661567	chr13-107661567-allele861765-59	INS	58	NA	0.0113464447806354,0.008645533141210375,0.007936507936507936,0.010934393638170975,0.022494887525562373	NA	FAM155A(NA, NA)	NA	NA	NA	NA	NA	NA	NA	NA	No	NA	HPRC,HGSVC	Yes	NA	NA	NA	NA	NA	NA
chr13:107665186	chr13-107665186-allele861788-60	INS	59	NA	0.0022692889561270802,0.0,0.0,0.0,0.005112474437627812	NA	FAM155A(NA, NA)	NA	NA	NA	NA	NA	NA	NA	NA	No	NA	No	No	NA	NA	NA	NA	NA	NA
chr13:107666723	chr13-107666723-allele861799-265	INS	264	NA	0.00680786686838124,0.0,0.0,0.0,0.0	0.0123139	FAM155A(NA, NA)	NA	NA	NA	NA	NA	NA	NA	NA	No	NA	HPRC,HGSVC,1KG-ONT	Yes	NA	NA	NA	NA	NA	NA
chr13:107666723	chr13-107666723-allele861800-286	INS	285	NA	0.007564296520423601,0.001440922190201729,0.0,0.0,0.0	0.0115415	FAM155A(NA, NA)	NA	NA	NA	NA	NA	NA	NA	NA	No	NA	HPRC,HGSVC,1KG-ONT	Yes	NA	NA	NA	NA	NA	NA
chr13:107676585	chr13-107676585-allele861877-65	INS	64	NA	0.006051437216338881,0.007204610951008645,0.0,0.0,0.0	0.00373626	FAM155A(NA, NA)	NA	NA	NA	NA	NA	NA	NA	NA	No	NA	No	Yes	NA	NA	NA	NA	NA	NA
chr13:107708511	chr13-107708511-allele862242-1	DEL	67	NA	0.058245083207261725,0.040345821325648415,0.03968253968253968,0.07256461232604373,0.1165644171779141	0.000445268	FAM155A(NA, NA)	NA	NA	NA	NA	NA	NA	NA	NA	No	NA	HPRC,HGSVC,1KG-ONT	Yes	NA	NA	NA	NA	NA	NA
chr13:107783027	chr13-107783027-allele862775-1	DEL	174	NA	0.0015128593040847202,0.001440922190201729,0.0,0.0,0.009202453987730062	NA	FAM155A(NA, NA)	NA	NA	NA	NA	NA	NA	NA	NA	No	NA	No	No	NA	NA	NA	NA	NA	NA
chr13:107783075	chr13-107783075-allele862781-1	DEL	126	NA	0.0015128593040847202,0.0,0.0,0.0,0.0	0.00234988	FAM155A(NA, NA)	NA	NA	NA	NA	NA	NA	NA	NA	No	NA	No	No	NA	NA	NA	NA	NA	NA
chr13:107783190	chr13-107783190-allele862788-99	INS	98	NA	0.037065052950075644,0.05475504322766571,0.018849206349206348,0.05964214711729622,0.05725971370143149	0.000630178	FAM155A(NA, NA)	NA	NA	NA	NA	NA	NA	NA	NA	No	NA	HGSVC,1KG-ONT	Yes	NA	NA	NA	NA	NA	NA
chr13:107783238	chr13-107783238-allele862797-100	INS	99	NA	0.04236006051437216,0.18876080691642652,0.10714285714285714,0.04473161033797217,0.0705521472392638	0.0182439	FAM155A(NA, NA)	NA	NA	NA	NA	NA	NA	NA	NA	No	NA	HGSVC,1KG-ONT	Yes	NA	NA	NA	NA	NA	NA
chr13:107783238	chr13-107783238-allele862799-99	INS	98	NA	0.0,0.0,0.0,0.004970178926441352,0.0	0.000408842	FAM155A(NA, NA)	NA	NA	NA	NA	NA	NA	NA	NA	No	NA	HGSVC,1KG-ONT	Yes	NA	NA	NA	NA	NA	NA
chr13:107783249	chr13-107783249-allele862800-54	INS	53	NA	0.01664145234493192,0.002881844380403458,0.01488095238095238,0.0019880715705765406,0.013292433537832311	0.00238158	FAM155A(NA, NA)	NA	NA	NA	NA	NA	NA	NA	NA	No	NA	HPRC,HGSVC	Yes	NA	NA	NA	NA	NA	NA
chr13:107783266	chr13-107783266-allele862806-51	INS	50	NA	0.006051437216338881,0.001440922190201729,0.0,0.0,0.0	0.00875367	FAM155A(NA, NA)	NA	NA	NA	NA	NA	NA	NA	NA	No	NA	HPRC,HGSVC	Yes	NA	NA	NA	NA	NA	NA
chr13:107783266	chr13-107783266-allele862802-51	INS	50	NA	0.3441754916792738,0.26512968299711814,0.5674603174603174,0.3359840954274354,0.3609406952965235	0.0043917	FAM155A(NA, NA)	NA	NA	NA	NA	NA	NA	NA	NA	No	NA	HPRC,HGSVC	Yes	NA	NA	NA	NA	NA	NA
chr13:107783266	chr13-107783266-allele862804-54	INS	53	NA	0.0007564296520423601,0.0,0.007936507936507936,0.0,0.0	NA	FAM155A(NA, NA)	NA	NA	NA	NA	NA	NA	NA	NA	No	NA	HPRC,HGSVC	Yes	NA	NA	NA	NA	NA	NA
chr13:107783266	chr13-107783266-allele862807-52	INS	51	NA	0.00832072617246596,0.002881844380403458,0.0,0.004970178926441352,0.007157464212678937	0.00150499	FAM155A(NA, NA)	NA	NA	NA	NA	NA	NA	NA	NA	No	NA	HPRC,HGSVC	Yes	NA	NA	NA	NA	NA	NA
chr13:107783268	chr13-107783268-allele862810-56	INS	55	NA	0.2859304084720121,0.4207492795389049,0.6041666666666666,0.2654075546719682,0.38752556237218816	0.0365532	FAM155A(NA, NA)	NA	NA	NA	NA	NA	NA	NA	NA	No	NA	HPRC,HGSVC	Yes	NA	NA	NA	NA	NA	NA
chr13:107783273	chr13-107783273-allele862811-51	INS	50	NA	0.07866868381240545,0.004322766570605188,0.0,0.0009940357852882703,0.0	0.130741	FAM155A(NA, NA)	NA	NA	NA	NA	NA	NA	NA	NA	No	NA	HPRC,HGSVC	Yes	NA	NA	NA	NA	NA	NA
chr13:107783273	chr13-107783273-allele862812-54	INS	53	NA	0.00832072617246596,0.0,0.0,0.0,0.0	0.0151436	FAM155A(NA, NA)	NA	NA	NA	NA	NA	NA	NA	NA	No	NA	HPRC,HGSVC	Yes	NA	NA	NA	NA	NA	NA
chr13:107822037	chr13-107822037-allele863235-312	INS	311	NA	0.13388804841149773,0.018731988472622477,0.0,0.0,0.0	0.203398	FAM155A(NA, NA)	NA	NA	NA	NA	NA	NA	NA	NA	No	NA	HPRC,HGSVC,1KG-ONT	Yes	NA	NA	NA	NA	NA	NA
chr13:107887392	chr13-107887392-allele863767-63	INS	62	NA	0.0007564296520423601,0.0,0.0,0.002982107355864811,0.002044989775051125	NA	NA	NA	NA	NA	NA	NA	NA	NA	NA	No	NA	HPRC,HGSVC,1KG-ONT	No	NA	NA	NA	NA	NA	NA
chr13:107887392	chr13-107887392-allele863769-64	INS	63	NA	0.0,0.0,0.007936507936507936,0.0,0.0	0.000963133	NA	NA	NA	NA	NA	NA	NA	NA	NA	No	NA	HPRC,HGSVC,1KG-ONT	No	NA	NA	NA	NA	NA	NA
chr13:107887392	chr13-107887392-allele863765-64	INS	63	NA	0.8267776096822995,0.8717579250720461,0.6507936507936508,0.8588469184890656,0.8476482617586912	0.00153734	NA	NA	NA	NA	NA	NA	NA	NA	NA	No	NA	HPRC,HGSVC,1KG-ONT	No	NA	NA	NA	NA	NA	NA
chr13:107887392	chr13-107887392-allele863770-64	INS	63	NA	0.0,0.0,0.011904761904761904,0.0,0.0	0.00170264	NA	NA	NA	NA	NA	NA	NA	NA	NA	No	NA	HPRC,HGSVC,1KG-ONT	No	NA	NA	NA	NA	NA	NA
chr13:107887392	chr13-107887392-allele863766-64	INS	63	NA	0.14523449319213314,0.10951008645533142,0.25992063492063494,0.1312127236580517,0.13803680981595093	0.000821022	NA	NA	NA	NA	NA	NA	NA	NA	NA	No	NA	HPRC,HGSVC,1KG-ONT	No	NA	NA	NA	NA	NA	NA
chr13:107904502	chr13-107904502-allele864047-53	INS	52	NA	0.05068078668683813,0.002881844380403458,0.057539682539682536,0.0,0.002044989775051125	0.0220143	NA	NA	NA	NA	NA	NA	NA	NA	NA	No	NA	HPRC,HGSVC,1KG-ONT	Yes	NA	NA	NA	NA	NA	NA
chr13:107904520	chr13-107904520-allele864051-53	INS	52	NA	0.0015128593040847202,0.04755043227665706,0.23313492063492064,0.004970178926441352,0.06032719836400818	0.0601582	NA	NA	NA	NA	NA	NA	NA	NA	NA	No	NA	HPRC,HGSVC,1KG-ONT	No	NA	NA	NA	NA	NA	NA
chr13:107908180	chr13-107908180-allele864128-1	DEL	957	NA	0.08774583963691376,0.12247838616714697,0.3343253968253968,0.15904572564612326,0.13190184049079753	0.0386086	NA	NA	NA	NA	NA	NA	NA	NA	NA	No	NA	HPRC,HGSVC,1KG-ONT	Yes	NA	NA	NA	NA	NA	NA
chr13:107951431	chr13-107951431-allele864617-1	DEL	65	NA	0.2844175491679274,0.34438040345821325,0.1111111111111111,0.5228628230616302,0.40899795501022496	0.0080829	NA	NA	NA	NA	NA	NA	NA	NA	NA	No	NA	HPRC,HGSVC,1KG-ONT	No	NA	NA	NA	NA	NA	NA
chr13:108016664	chr13-108016664-allele865237-323	INS	322	NA	0.047655068078668684,0.3861671469740634,0.4117063492063492,0.31411530815109345,0.3231083844580777	0.208546	NA	NA	NA	NA	NA	NA	NA	NA	NA	No	NA	HPRC,HGSVC,1KG-ONT	Yes	NA	NA	NA	NA	NA	NA
chr13:108016664	chr13-108016664-allele865239-322	INS	321	NA	0.0,0.002881844380403458,0.0,0.006958250497017893,0.0081799591002045	0.00256718	NA	NA	NA	NA	NA	NA	NA	NA	NA	No	NA	HPRC,HGSVC,1KG-ONT	Yes	NA	NA	NA	NA	NA	NA
chr13:108016664	chr13-108016664-allele865238-324	INS	323	NA	0.0015128593040847202,0.023054755043227664,0.005952380952380952,0.012922465208747515,0.009202453987730062	0.0054211	NA	NA	NA	NA	NA	NA	NA	NA	NA	No	NA	HPRC,HGSVC,1KG-ONT	Yes	NA	NA	NA	NA	NA	NA
chr13:108042977	chr13-108042977-allele865551-54	INS	53	NA	0.0,0.0,0.000992063492063492,0.0,0.0	NA	NA	NA	NA	NA	NA	NA	NA	NA	NA	No	NA	HPRC,HGSVC,1KG-ONT	Yes	NA	NA	NA	NA	NA	NA
chr13:108042977	chr13-108042977-allele865550-51	INS	50	NA	0.2692889561270802,0.3025936599423631,0.5208333333333334,0.3260437375745527,0.2965235173824131	0.0204843	NA	NA	NA	NA	NA	NA	NA	NA	NA	No	NA	HPRC,HGSVC,1KG-ONT	Yes	NA	NA	NA	NA	NA	NA
chr13:108062617	chr13-108062617-allele865688-165	INS	164	NA	0.0113464447806354,0.005763688760806916,0.000992063492063492,0.0019880715705765406,0.005112474437627812	0.0055366	NA	NA	NA	NA	NA	NA	NA	NA	NA	No	NA	HGSVC,1KG-ONT	Yes	NA	NA	NA	NA	NA	NA
chr13:108067460	chr13-108067460-allele865757-318	INS	317	NA	0.0264750378214826,0.004322766570605188,0.0,0.0,0.0	0.0420828	NA	NA	NA	NA	NA	NA	NA	NA	NA	No	NA	HPRC,HGSVC,1KG-ONT	Yes	NA	NA	NA	NA	NA	NA
chr13:108067460	chr13-108067460-allele865765-316	INS	315	NA	0.0113464447806354,0.0,0.0,0.0,0.0	0.0207802	NA	NA	NA	NA	NA	NA	NA	NA	NA	No	NA	HPRC,HGSVC,1KG-ONT	Yes	NA	NA	NA	NA	NA	NA
chr13:108067460	chr13-108067460-allele865761-318	INS	317	NA	0.0045385779122541605,0.001440922190201729,0.0,0.0,0.0	0.00598883	NA	NA	NA	NA	NA	NA	NA	NA	NA	No	NA	HPRC,HGSVC,1KG-ONT	Yes	NA	NA	NA	NA	NA	NA
chr13:108067460	chr13-108067460-allele865764-318	INS	317	NA	0.0,0.0,0.003968253968253968,0.0019880715705765406,0.006134969325153374	0.00170264	NA	NA	NA	NA	NA	NA	NA	NA	NA	No	NA	HPRC,HGSVC,1KG-ONT	Yes	NA	NA	NA	NA	NA	NA
chr13:108067460	chr13-108067460-allele865767-319	INS	318	NA	0.0007564296520423601,0.012968299711815562,0.0,0.033797216699801194,0.00408997955010225	0.00697517	NA	NA	NA	NA	NA	NA	NA	NA	NA	No	NA	HPRC,HGSVC,1KG-ONT	Yes	NA	NA	NA	NA	NA	NA
chr13:108067460	chr13-108067460-allele865758-317	INS	316	NA	0.015128593040847202,0.008645533141210375,0.0248015873015873,0.012922465208747515,0.002044989775051125	NA	NA	NA	NA	NA	NA	NA	NA	NA	NA	No	NA	HPRC,HGSVC,1KG-ONT	Yes	NA	NA	NA	NA	NA	NA
chr13:108067460	chr13-108067460-allele865756-318	INS	317	NA	0.2216338880484115,0.37752161383285304,0.4126984126984127,0.36381709741550694,0.3343558282208589	0.0488965	NA	NA	NA	NA	NA	NA	NA	NA	NA	No	NA	HPRC,HGSVC,1KG-ONT	Yes	NA	NA	NA	NA	NA	NA
chr13:108067460	chr13-108067460-allele865759-317	INS	316	NA	0.007564296520423601,0.005763688760806916,0.002976190476190476,0.0,0.0	0.00422108	NA	NA	NA	NA	NA	NA	NA	NA	NA	No	NA	HPRC,HGSVC,1KG-ONT	Yes	NA	NA	NA	NA	NA	NA
chr13:108067460	chr13-108067460-allele865762-318	INS	317	NA	0.012859304084720122,0.0,0.0,0.0,0.0	0.0235277	NA	NA	NA	NA	NA	NA	NA	NA	NA	No	NA	HPRC,HGSVC,1KG-ONT	Yes	NA	NA	NA	NA	NA	NA
chr13:108067460	chr13-108067460-allele865760-319	INS	318	NA	0.006051437216338881,0.004322766570605188,0.0,0.02186878727634195,0.011247443762781187	0.000235832	NA	NA	NA	NA	NA	NA	NA	NA	NA	No	NA	HPRC,HGSVC,1KG-ONT	Yes	NA	NA	NA	NA	NA	NA
chr13:108067460	chr13-108067460-allele865763-319	INS	318	NA	0.0015128593040847202,0.0,0.0,0.0,0.0	0.00234988	NA	NA	NA	NA	NA	NA	NA	NA	NA	No	NA	HPRC,HGSVC,1KG-ONT	Yes	NA	NA	NA	NA	NA	NA
chr13:108116054	chr13-108116054-allele866406-75	INS	74	NA	0.0,0.0,0.012896825396825396,0.0,0.0	0.00172922	NA	NA	NA	NA	NA	NA	NA	NA	NA	No	NA	HPRC,HGSVC,1KG-ONT	Yes	NA	NA	NA	NA	NA	NA
chr13:108116054	chr13-108116054-allele866404-75	INS	74	NA	0.4296520423600605,0.4164265129682997,0.3194444444444444,0.37077534791252487,0.46932515337423314	0.00251389	NA	NA	NA	NA	NA	NA	NA	NA	NA	No	NA	HPRC,HGSVC,1KG-ONT	Yes	NA	NA	NA	NA	NA	NA
chr13:108116054	chr13-108116054-allele866403-75	INS	74	NA	0.4205748865355522,0.46253602305475505,0.4732142857142857,0.5318091451292246,0.40081799591002043	0.00399995	NA	NA	NA	NA	NA	NA	NA	NA	NA	No	NA	HPRC,HGSVC,1KG-ONT	Yes	NA	NA	NA	NA	NA	NA
chr13:108147790	chr13-108147790-allele866698-1	DEL	146	NA	0.06580937972768533,0.011527377521613832,0.0,0.0,0.0	0.101581	NA	NA	NA	NA	NA	NA	NA	NA	NA	No	NA	HPRC,HGSVC,1KG-ONT	No	NA	NA	NA	NA	NA	NA
chr13:108191557	chr13-108191557-allele867070-309	INS	308	NA	0.007564296520423601,0.002881844380403458,0.0,0.0,0.0	0.00974363	NA	NA	NA	NA	NA	NA	NA	NA	NA	No	NA	HPRC,HGSVC,1KG-ONT	Yes	NA	NA	NA	NA	NA	NA
chr13:108214925	chr13-108214925-allele867274-111	INS	110	NA	0.11195158850226929,0.22046109510086456,0.38293650793650796,0.20079522862823063,0.2852760736196319	0.0722192	LIG4(0.00015627, 1.043)	LIG4(0.00015627, 1.043)	NA	NA	NA	NA	NA	NA	enhancer	No	NA	HPRC,1KG-ONT	No	NA	NA	NA	NA	NA	NA
chr13:108215413	chr13-108215413-allele867288-93	INS	92	NA	0.0,0.0,0.001984126984126984,0.0,0.0010224948875255625	3.94758e-05	LIG4(0.00015627, 1.043)	LIG4(0.00015627, 1.043)	NA	NA	NA	NA	NA	NA	promoter	No	NA	HPRC,HGSVC,1KG-ONT	Yes	NA	NA	NA	NA	NA	NA
chr13:108215420	chr13-108215420-allele867291-98	INS	97	NA	0.0,0.001440922190201729,0.0,0.006958250497017893,0.0	0.000963133	LIG4(0.00015627, 1.043)	LIG4(0.00015627, 1.043)	NA	NA	NA	NA	NA	NA	promoter	No	NA	HPRC,HGSVC,1KG-ONT	Yes	NA	NA	NA	NA	NA	NA
chr13:108215423	chr13-108215423-allele867293-101	INS	100	NA	0.2745839636913767,0.3126801152737752,0.2926587301587302,0.1312127236580517,0.12678936605316973	0.012024	LIG4(0.00015627, 1.043)	LIG4(0.00015627, 1.043)	NA	NA	NA	NA	NA	NA	promoter	No	NA	HPRC,HGSVC,1KG-ONT	Yes	NA	NA	NA	NA	NA	NA
chr13:108215425	chr13-108215425-allele867294-70	INS	69	NA	0.0007564296520423601,0.0,0.0,0.0,0.005112474437627812	NA	LIG4(0.00015627, 1.043)	LIG4(0.00015627, 1.043)	NA	NA	NA	NA	NA	NA	promoter	No	NA	HPRC,HGSVC,1KG-ONT	Yes	NA	NA	NA	NA	NA	NA
chr13:108215426	chr13-108215426-allele867297-85	INS	84	NA	0.0,0.0,0.0,0.0009940357852882703,0.0	NA	LIG4(0.00015627, 1.043)	LIG4(0.00015627, 1.043)	NA	NA	NA	NA	NA	NA	promoter	No	NA	HPRC,HGSVC,1KG-ONT	Yes	NA	NA	NA	NA	NA	NA
chr13:108215427	chr13-108215427-allele867309-100	INS	99	NA	0.0030257186081694403,0.0,0.0,0.0,0.0010224948875255625	0.00328379	LIG4(0.00015627, 1.043)	LIG4(0.00015627, 1.043)	NA	NA	NA	NA	NA	NA	promoter	No	NA	HPRC,HGSVC,1KG-ONT	Yes	NA	NA	NA	NA	NA	NA
chr13:108215427	chr13-108215427-allele867304-90	INS	89	NA	0.08396369137670197,0.19596541786743515,0.18551587301587302,0.2355864811133201,0.2443762781186094	0.0567825	LIG4(0.00015627, 1.043)	LIG4(0.00015627, 1.043)	NA	NA	NA	NA	NA	NA	promoter	No	NA	HPRC,HGSVC,1KG-ONT	Yes	NA	NA	NA	NA	NA	NA
chr13:108215427	chr13-108215427-allele867314-99	INS	98	NA	0.0022692889561270802,0.0,0.0,0.0009940357852882703,0.0010224948875255625	0.000980669	LIG4(0.00015627, 1.043)	LIG4(0.00015627, 1.043)	NA	NA	NA	NA	NA	NA	promoter	No	NA	HPRC,HGSVC,1KG-ONT	Yes	NA	NA	NA	NA	NA	NA
chr13:108215427	chr13-108215427-allele867306-63	INS	62	NA	0.018910741301059002,0.002881844380403458,0.001984126984126984,0.004970178926441352,0.002044989775051125	0.0170552	LIG4(0.00015627, 1.043)	LIG4(0.00015627, 1.043)	NA	NA	NA	NA	NA	NA	promoter	No	NA	HPRC,HGSVC,1KG-ONT	Yes	NA	NA	NA	NA	NA	NA
chr13:108215427	chr13-108215427-allele867332-90	INS	89	NA	0.0015128593040847202,0.0,0.0,0.0,0.0	0.00234988	LIG4(0.00015627, 1.043)	LIG4(0.00015627, 1.043)	NA	NA	NA	NA	NA	NA	promoter	No	NA	HPRC,HGSVC,1KG-ONT	Yes	NA	NA	NA	NA	NA	NA
chr13:108215427	chr13-108215427-allele867312-105	INS	104	NA	0.0037821482602118004,0.0,0.001984126984126984,0.0,0.012269938650306749	NA	LIG4(0.00015627, 1.043)	LIG4(0.00015627, 1.043)	NA	NA	NA	NA	NA	NA	promoter	No	NA	HPRC,HGSVC,1KG-ONT	Yes	NA	NA	NA	NA	NA	NA
chr13:108215427	chr13-108215427-allele867334-99	INS	98	NA	0.0007564296520423601,0.0,0.0,0.005964214711729622,0.0	NA	LIG4(0.00015627, 1.043)	LIG4(0.00015627, 1.043)	NA	NA	NA	NA	NA	NA	promoter	No	NA	HPRC,HGSVC,1KG-ONT	Yes	NA	NA	NA	NA	NA	NA
chr13:108215427	chr13-108215427-allele867331-62	INS	61	NA	0.0007564296520423601,0.0,0.0,0.0,0.0	0.000918741	LIG4(0.00015627, 1.043)	LIG4(0.00015627, 1.043)	NA	NA	NA	NA	NA	NA	promoter	No	NA	HPRC,HGSVC,1KG-ONT	Yes	NA	NA	NA	NA	NA	NA
chr13:108215427	chr13-108215427-allele867322-105	INS	104	NA	0.0,0.012968299711815562,0.0,0.009940357852882704,0.002044989775051125	0.00336841	LIG4(0.00015627, 1.043)	LIG4(0.00015627, 1.043)	NA	NA	NA	NA	NA	NA	promoter	No	NA	HPRC,HGSVC,1KG-ONT	Yes	NA	NA	NA	NA	NA	NA
chr13:108215427	chr13-108215427-allele867305-69	INS	68	NA	0.0,0.002881844380403458,0.012896825396825396,0.0,0.0	0.00218897	LIG4(0.00015627, 1.043)	LIG4(0.00015627, 1.043)	NA	NA	NA	NA	NA	NA	promoter	No	NA	HPRC,HGSVC,1KG-ONT	Yes	NA	NA	NA	NA	NA	NA
chr13:108215427	chr13-108215427-allele867315-99	INS	98	NA	0.0,0.0,0.0,0.0009940357852882703,0.0	NA	LIG4(0.00015627, 1.043)	LIG4(0.00015627, 1.043)	NA	NA	NA	NA	NA	NA	promoter	No	NA	HPRC,HGSVC,1KG-ONT	Yes	NA	NA	NA	NA	NA	NA
chr13:108215427	chr13-108215427-allele867318-68	INS	67	NA	0.0030257186081694403,0.0,0.0,0.0,0.0	0.00520636	LIG4(0.00015627, 1.043)	LIG4(0.00015627, 1.043)	NA	NA	NA	NA	NA	NA	promoter	No	NA	HPRC,HGSVC,1KG-ONT	Yes	NA	NA	NA	NA	NA	NA
chr13:108215427	chr13-108215427-allele867326-61	INS	60	NA	0.0045385779122541605,0.008645533141210375,0.025793650793650792,0.011928429423459244,0.014314928425357873	0.00444974	LIG4(0.00015627, 1.043)	LIG4(0.00015627, 1.043)	NA	NA	NA	NA	NA	NA	promoter	No	NA	HPRC,HGSVC,1KG-ONT	Yes	NA	NA	NA	NA	NA	NA
chr13:108215427	chr13-108215427-allele867320-98	INS	97	NA	0.00680786686838124,0.0,0.0,0.002982107355864811,0.002044989775051125	0.00480429	LIG4(0.00015627, 1.043)	LIG4(0.00015627, 1.043)	NA	NA	NA	NA	NA	NA	promoter	No	NA	HPRC,HGSVC,1KG-ONT	Yes	NA	NA	NA	NA	NA	NA
chr13:108215427	chr13-108215427-allele867319-152	INS	151	NA	0.0,0.0,0.0,0.006958250497017893,0.0	0.000778337	LIG4(0.00015627, 1.043)	LIG4(0.00015627, 1.043)	NA	NA	NA	NA	NA	NA	promoter	No	NA	HGSVC	Yes	NA	NA	NA	NA	NA	NA
chr13:108215427	chr13-108215427-allele867323-97	INS	96	NA	0.0015128593040847202,0.05475504322766571,0.012896825396825396,0.018886679920477135,0.014314928425357873	0.0127708	LIG4(0.00015627, 1.043)	LIG4(0.00015627, 1.043)	NA	NA	NA	NA	NA	NA	promoter	No	NA	HPRC,HGSVC,1KG-ONT	Yes	NA	NA	NA	NA	NA	NA
chr13:108215427	chr13-108215427-allele867317-120	INS	119	NA	0.0007564296520423601,0.005763688760806916,0.003968253968253968,0.008946322067594433,0.0010224948875255625	0.0017395	LIG4(0.00015627, 1.043)	LIG4(0.00015627, 1.043)	NA	NA	NA	NA	NA	NA	promoter	No	NA	HPRC,HGSVC,1KG-ONT	Yes	NA	NA	NA	NA	NA	NA
chr13:108215427	chr13-108215427-allele867308-97	INS	96	NA	0.0,0.0,0.008928571428571428,0.0,0.0	0.00114796	LIG4(0.00015627, 1.043)	LIG4(0.00015627, 1.043)	NA	NA	NA	NA	NA	NA	promoter	No	NA	HPRC,HGSVC,1KG-ONT	Yes	NA	NA	NA	NA	NA	NA
chr13:108215427	chr13-108215427-allele867325-90	INS	89	NA	0.09606656580937972,0.08069164265129683,0.000992063492063492,0.06958250497017893,0.06850715746421268	0.0150811	LIG4(0.00015627, 1.043)	LIG4(0.00015627, 1.043)	NA	NA	NA	NA	NA	NA	promoter	No	NA	HPRC,HGSVC,1KG-ONT	Yes	NA	NA	NA	NA	NA	NA
chr13:108215427	chr13-108215427-allele867321-96	INS	95	NA	0.0015128593040847202,0.0,0.006944444444444444,0.0,0.0	NA	LIG4(0.00015627, 1.043)	LIG4(0.00015627, 1.043)	NA	NA	NA	NA	NA	NA	promoter	No	NA	HPRC,HGSVC,1KG-ONT	Yes	NA	NA	NA	NA	NA	NA
chr13:108215427	chr13-108215427-allele867302-91	INS	90	NA	0.07110438729198185,0.03170028818443804,0.018849206349206348,0.05864811133200795,0.03783231083844581	0.0124773	LIG4(0.00015627, 1.043)	LIG4(0.00015627, 1.043)	NA	NA	NA	NA	NA	NA	promoter	No	NA	HPRC,HGSVC,1KG-ONT	Yes	NA	NA	NA	NA	NA	NA
chr13:108215427	chr13-108215427-allele867307-97	INS	96	NA	0.02798789712556732,0.02881844380403458,0.06349206349206349,0.006958250497017893,0.02556237218813906	NA	LIG4(0.00015627, 1.043)	LIG4(0.00015627, 1.043)	NA	NA	NA	NA	NA	NA	promoter	No	NA	HPRC,HGSVC,1KG-ONT	Yes	NA	NA	NA	NA	NA	NA
chr13:108215427	chr13-108215427-allele867311-94	INS	93	NA	0.009077155824508321,0.0,0.008928571428571428,0.003976143141153081,0.009202453987730062	0.000175571	LIG4(0.00015627, 1.043)	LIG4(0.00015627, 1.043)	NA	NA	NA	NA	NA	NA	promoter	No	NA	HPRC,HGSVC,1KG-ONT	Yes	NA	NA	NA	NA	NA	NA
chr13:108215427	chr13-108215427-allele867301-100	INS	99	NA	0.0,0.008645533141210375,0.006944444444444444,0.012922465208747515,0.0010224948875255625	0.00448037	LIG4(0.00015627, 1.043)	LIG4(0.00015627, 1.043)	NA	NA	NA	NA	NA	NA	promoter	No	NA	HPRC,HGSVC,1KG-ONT	Yes	NA	NA	NA	NA	NA	NA
chr13:108215427	chr13-108215427-allele867303-61	INS	60	NA	0.02118003025718608,0.004322766570605188,0.0,0.005964214711729622,0.0010224948875255625	0.021816	LIG4(0.00015627, 1.043)	LIG4(0.00015627, 1.043)	NA	NA	NA	NA	NA	NA	promoter	No	NA	HPRC,HGSVC,1KG-ONT	Yes	NA	NA	NA	NA	NA	NA
chr13:108215427	chr13-108215427-allele867310-106	INS	105	NA	0.0045385779122541605,0.001440922190201729,0.0,0.0,0.0010224948875255625	0.00448129	LIG4(0.00015627, 1.043)	LIG4(0.00015627, 1.043)	NA	NA	NA	NA	NA	NA	promoter	No	NA	HPRC,HGSVC,1KG-ONT	Yes	NA	NA	NA	NA	NA	NA
chr13:108215427	chr13-108215427-allele867329-89	INS	88	NA	0.0007564296520423601,0.0,0.0,0.0,0.0	0.000918741	LIG4(0.00015627, 1.043)	LIG4(0.00015627, 1.043)	NA	NA	NA	NA	NA	NA	promoter	No	NA	HPRC,HGSVC,1KG-ONT	Yes	NA	NA	NA	NA	NA	NA
chr13:108215432	chr13-108215432-allele867335-93	INS	92	NA	0.00529500756429652,0.025936599423631124,0.012896825396825396,0.0,0.007157464212678937	0.000878984	LIG4(0.00015627, 1.043)	LIG4(0.00015627, 1.043)	NA	NA	NA	NA	NA	NA	promoter	No	NA	HPRC,HGSVC,1KG-ONT	Yes	NA	NA	NA	NA	NA	NA
chr13:108258181	chr13-108258181-allele867674-1	DEL	96	NA	0.0007564296520423601,0.0,0.0,0.0,0.0010224948875255625	NA	TNFSF13B(0.9934, 0.452)	NA	NA	NA	NA	NA	NA	NA	NA	No	NA	HPRC,HGSVC,1KG-ONT	No	NA	NA	NA	NA	NA	NA
chr13:108258192	chr13-108258192-allele867677-125	INS	124	NA	0.0416036308623298,0.04178674351585014,0.010912698412698412,0.05467196819085487,0.009202453987730062	0.00238867	TNFSF13B(0.9934, 0.452)	NA	NA	NA	NA	NA	NA	NA	NA	No	NA	HPRC,HGSVC,1KG-ONT	Yes	NA	NA	NA	NA	NA	NA
chr13:108258197	chr13-108258197-allele867678-72	INS	71	NA	0.0007564296520423601,0.0,0.0,0.0,0.0010224948875255625	NA	TNFSF13B(0.9934, 0.452)	NA	NA	NA	NA	NA	NA	NA	NA	No	NA	HPRC,HGSVC,1KG-ONT	Yes	NA	NA	NA	NA	NA	NA
chr13:108258197	chr13-108258197-allele867680-121	INS	120	NA	0.0007564296520423601,0.0,0.0,0.0,0.0	0.000918741	TNFSF13B(0.9934, 0.452)	NA	NA	NA	NA	NA	NA	NA	NA	No	NA	HPRC,HGSVC,1KG-ONT	Yes	NA	NA	NA	NA	NA	NA
chr13:108258199	chr13-108258199-allele867684-1	DEL	74	NA	0.024962178517397883,0.069164265129683,0.07738095238095238,0.04572564612326044,0.04396728016359918	0.0112378	TNFSF13B(0.9934, 0.452)	NA	NA	NA	NA	NA	NA	NA	NA	No	NA	HPRC,HGSVC,1KG-ONT	No	NA	NA	NA	NA	NA	NA
chr13:108258201	chr13-108258201-allele867694-126	INS	125	NA	0.0030257186081694403,0.0,0.000992063492063492,0.0,0.0	0.00328379	TNFSF13B(0.9934, 0.452)	NA	NA	NA	NA	NA	NA	NA	NA	No	NA	HPRC,HGSVC,1KG-ONT	Yes	NA	NA	NA	NA	NA	NA
chr13:108258201	chr13-108258201-allele867698-86	INS	85	NA	0.0,0.0,0.0,0.0,0.0010224948875255625	NA	TNFSF13B(0.9934, 0.452)	NA	NA	NA	NA	NA	NA	NA	NA	No	NA	HPRC,HGSVC	Yes	NA	NA	NA	NA	NA	NA
chr13:108258201	chr13-108258201-allele867690-51	INS	50	NA	0.00529500756429652,0.0,0.0,0.0,0.0	0.00947665	TNFSF13B(0.9934, 0.452)	NA	NA	NA	NA	NA	NA	NA	NA	No	NA	HPRC,HGSVC,1KG-ONT	Yes	NA	NA	NA	NA	NA	NA
chr13:108258201	chr13-108258201-allele867693-75	INS	74	NA	0.009833585476550681,0.002881844380403458,0.0,0.0,0.0010224948875255625	0.0121717	TNFSF13B(0.9934, 0.452)	NA	NA	NA	NA	NA	NA	NA	NA	No	NA	HPRC,HGSVC	Yes	NA	NA	NA	NA	NA	NA
chr13:108258233	chr13-108258233-allele867708-70	INS	69	NA	0.0045385779122541605,0.0,0.0,0.0,0.0	0.00805514	TNFSF13B(0.9934, 0.452)	NA	NA	NA	NA	NA	NA	NA	NA	No	NA	HPRC,HGSVC,1KG-ONT	Yes	NA	NA	NA	NA	NA	NA
chr13:108258233	chr13-108258233-allele867707-71	INS	70	NA	0.00832072617246596,0.001440922190201729,0.0,0.0,0.0	0.0129393	TNFSF13B(0.9934, 0.452)	NA	NA	NA	NA	NA	NA	NA	NA	No	NA	HPRC,HGSVC,1KG-ONT	Yes	NA	NA	NA	NA	NA	NA
chr13:108258233	chr13-108258233-allele867706-72	INS	71	NA	0.02118003025718608,0.002881844380403458,0.0,0.005964214711729622,0.0	0.024441	TNFSF13B(0.9934, 0.452)	NA	NA	NA	NA	NA	NA	NA	NA	No	NA	HPRC,HGSVC,1KG-ONT	Yes	NA	NA	NA	NA	NA	NA
chr13:108258233	chr13-108258233-allele867711-74	INS	73	NA	0.0,0.001440922190201729,0.002976190476190476,0.0,0.0	0.000224143	TNFSF13B(0.9934, 0.452)	NA	NA	NA	NA	NA	NA	NA	NA	No	NA	HPRC,HGSVC	Yes	NA	NA	NA	NA	NA	NA
chr13:108258244	chr13-108258244-allele867717-76	INS	75	NA	0.07034795763993948,0.1685878962536023,0.3958333333333333,0.20576540755467196,0.37014314928425357	0.128079	TNFSF13B(0.9934, 0.452)	NA	NA	NA	NA	NA	NA	NA	NA	No	NA	HPRC,HGSVC	Yes	NA	NA	NA	NA	NA	NA
chr13:108258251	chr13-108258251-allele867722-102	INS	101	NA	0.0007564296520423601,0.001440922190201729,0.002976190476190476,0.0,0.0	NA	TNFSF13B(0.9934, 0.452)	NA	NA	NA	NA	NA	NA	NA	NA	No	NA	HPRC,HGSVC,1KG-ONT	Yes	NA	NA	NA	NA	NA	NA
chr13:108258251	chr13-108258251-allele867723-125	INS	124	NA	0.00529500756429652,0.001440922190201729,0.0,0.0,0.0	0.00736694	TNFSF13B(0.9934, 0.452)	NA	NA	NA	NA	NA	NA	NA	NA	No	NA	HPRC,HGSVC,1KG-ONT	Yes	NA	NA	NA	NA	NA	NA
chr13:108258251	chr13-108258251-allele867726-69	INS	68	NA	0.00832072617246596,0.0,0.0,0.0,0.0	0.0151436	TNFSF13B(0.9934, 0.452)	NA	NA	NA	NA	NA	NA	NA	NA	No	NA	HPRC,HGSVC,1KG-ONT	Yes	NA	NA	NA	NA	NA	NA
chr13:108258251	chr13-108258251-allele867720-77	INS	76	NA	0.0007564296520423601,0.004322766570605188,0.001984126984126984,0.011928429423459244,0.0	0.00156206	TNFSF13B(0.9934, 0.452)	NA	NA	NA	NA	NA	NA	NA	NA	No	NA	HPRC,HGSVC	Yes	NA	NA	NA	NA	NA	NA
chr13:108258251	chr13-108258251-allele867740-52	INS	51	NA	0.0007564296520423601,0.0,0.0,0.0,0.0	0.000918741	TNFSF13B(0.9934, 0.452)	NA	NA	NA	NA	NA	NA	NA	NA	No	NA	HPRC,HGSVC,1KG-ONT	Yes	NA	NA	NA	NA	NA	NA
chr13:108258251	chr13-108258251-allele867724-68	INS	67	NA	0.0022692889561270802,0.0,0.0,0.0,0.0	0.00377908	TNFSF13B(0.9934, 0.452)	NA	NA	NA	NA	NA	NA	NA	NA	No	NA	HPRC,HGSVC,1KG-ONT	Yes	NA	NA	NA	NA	NA	NA
chr13:108258251	chr13-108258251-allele867721-203	INS	202	NA	0.0030257186081694403,0.03025936599423631,0.0,0.027833001988071572,0.00408997955010225	0.00520364	TNFSF13B(0.9934, 0.452)	NA	NA	NA	NA	NA	NA	NA	NA	No	NA	HPRC,HGSVC,1KG-ONT	Yes	NA	NA	NA	NA	NA	NA
chr13:108258251	chr13-108258251-allele867733-103	INS	102	NA	0.0,0.0,0.0,0.005964214711729622,0.0	0.000593574	TNFSF13B(0.9934, 0.452)	NA	NA	NA	NA	NA	NA	NA	NA	No	NA	HPRC,HGSVC,1KG-ONT	Yes	NA	NA	NA	NA	NA	NA
chr13:108258251	chr13-108258251-allele867741-78	INS	77	NA	0.0007564296520423601,0.0,0.0,0.0,0.0	0.000918741	TNFSF13B(0.9934, 0.452)	NA	NA	NA	NA	NA	NA	NA	NA	No	NA	HPRC,HGSVC	Yes	NA	NA	NA	NA	NA	NA
chr13:108258251	chr13-108258251-allele867719-54	INS	53	NA	0.0030257186081694403,0.0,0.0,0.0,0.0	0.00520636	TNFSF13B(0.9934, 0.452)	NA	NA	NA	NA	NA	NA	NA	NA	No	NA	HPRC,HGSVC,1KG-ONT	Yes	NA	NA	NA	NA	NA	NA
chr13:108258251	chr13-108258251-allele867728-122	INS	121	NA	0.00832072617246596,0.0,0.008928571428571428,0.0,0.0	0.00382447	TNFSF13B(0.9934, 0.452)	NA	NA	NA	NA	NA	NA	NA	NA	No	NA	HPRC,HGSVC,1KG-ONT	Yes	NA	NA	NA	NA	NA	NA
chr13:108258518	chr13-108258518-allele867747-1	DEL	224	NA	0.009077155824508321,0.0,0.0,0.0,0.0	0.0165556	TNFSF13B(0.9934, 0.452)	NA	NA	NA	NA	NA	NA	NA	NA	No	NA	HPRC	No	NA	NA	NA	NA	NA	NA
chr13:108258529	chr13-108258529-allele867749-1	DEL	154	NA	0.00832072617246596,0.0345821325648415,0.031746031746031744,0.032803180914512925,0.03578732106339468	0.0116167	TNFSF13B(0.9934, 0.452)	NA	NA	NA	NA	NA	NA	NA	NA	No	NA	HPRC,HGSVC,1KG-ONT	No	NA	NA	NA	NA	NA	NA
chr13:108258529	chr13-108258529-allele867750-1	DEL	198	NA	0.0030257186081694403,0.0,0.002976190476190476,0.003976143141153081,0.003067484662576687	NA	TNFSF13B(0.9934, 0.452)	NA	NA	NA	NA	NA	NA	NA	NA	No	NA	HPRC,HGSVC,1KG-ONT	No	NA	NA	NA	NA	NA	NA
chr13:108258587	chr13-108258587-allele867769-127	INS	126	NA	0.0007564296520423601,0.004322766570605188,0.0,0.0,0.0	NA	TNFSF13B(0.9934, 0.452)	NA	NA	NA	NA	NA	NA	NA	NA	No	NA	HPRC,HGSVC,1KG-ONT	Yes	NA	NA	NA	NA	NA	NA
chr13:108258587	chr13-108258587-allele867768-131	INS	130	NA	0.0007564296520423601,0.0,0.0,0.0,0.0010224948875255625	NA	TNFSF13B(0.9934, 0.452)	NA	NA	NA	NA	NA	NA	NA	NA	No	NA	HPRC,HGSVC,1KG-ONT	Yes	NA	NA	NA	NA	NA	NA
chr13:108258588	chr13-108258588-allele867770-145	INS	144	NA	0.0,0.0,0.0,0.006958250497017893,0.0	0.000778337	TNFSF13B(0.9934, 0.452)	NA	NA	NA	NA	NA	NA	NA	NA	No	NA	HPRC,HGSVC,1KG-ONT	Yes	NA	NA	NA	NA	NA	NA
chr13:108258595	chr13-108258595-allele867776-129	INS	128	NA	0.0030257186081694403,0.001440922190201729,0.0,0.0,0.0	0.00328379	TNFSF13B(0.9934, 0.452)	NA	NA	NA	NA	NA	NA	NA	NA	No	NA	HPRC,HGSVC,1KG-ONT	Yes	NA	NA	NA	NA	NA	NA
chr13:108258595	chr13-108258595-allele867773-135	INS	134	NA	0.0,0.004322766570605188,0.0,0.0019880715705765406,0.0	0.000408842	TNFSF13B(0.9934, 0.452)	NA	NA	NA	NA	NA	NA	NA	NA	No	NA	HPRC,HGSVC,1KG-ONT	Yes	NA	NA	NA	NA	NA	NA
chr13:108258606	chr13-108258606-allele867779-1	DEL	136	NA	0.0113464447806354,0.01729106628242075,0.017857142857142856,0.0,0.0010224948875255625	NA	TNFSF13B(0.9934, 0.452)	NA	NA	NA	NA	NA	NA	NA	NA	No	NA	HPRC,HGSVC,1KG-ONT	No	NA	NA	NA	NA	NA	NA
chr13:108258631	chr13-108258631-allele867793-97	INS	96	NA	0.0045385779122541605,0.002881844380403458,0.0,0.0,0.0	0.00448129	TNFSF13B(0.9934, 0.452)	NA	NA	NA	NA	NA	NA	NA	NA	No	NA	HPRC,HGSVC	Yes	NA	NA	NA	NA	NA	NA
chr13:108258643	chr13-108258643-allele867797-145	INS	144	NA	0.009077155824508321,0.021613832853025938,0.001984126984126984,0.0268389662027833,0.02556237218813906	0.00239985	TNFSF13B(0.9934, 0.452)	NA	NA	NA	NA	NA	NA	NA	NA	No	NA	HPRC,HGSVC,1KG-ONT	Yes	NA	NA	NA	NA	NA	NA
chr13:108258653	chr13-108258653-allele867801-171	INS	170	NA	0.0007564296520423601,0.001440922190201729,0.00496031746031746,0.0009940357852882703,0.009202453987730062	0.00132494	TNFSF13B(0.9934, 0.452)	NA	NA	NA	NA	NA	NA	NA	NA	No	NA	HPRC,HGSVC,1KG-ONT	Yes	NA	NA	NA	NA	NA	NA
chr13:108258655	chr13-108258655-allele867811-143	INS	142	NA	0.0015128593040847202,0.0,0.0,0.0,0.0	0.00234988	TNFSF13B(0.9934, 0.452)	NA	NA	NA	NA	NA	NA	NA	NA	No	NA	HPRC,HGSVC,1KG-ONT	Yes	NA	NA	NA	NA	NA	NA
chr13:108258655	chr13-108258655-allele867805-187	INS	186	NA	0.040090771558245086,0.12680115273775217,0.06547619047619048,0.039761431411530816,0.04294478527607362	0.00471583	TNFSF13B(0.9934, 0.452)	NA	NA	NA	NA	NA	NA	NA	NA	No	NA	HPRC,HGSVC,1KG-ONT	Yes	NA	NA	NA	NA	NA	NA
chr13:108258655	chr13-108258655-allele867809-127	INS	126	NA	0.0015128593040847202,0.0,0.0,0.0,0.0	0.00234988	TNFSF13B(0.9934, 0.452)	NA	NA	NA	NA	NA	NA	NA	NA	No	NA	HPRC,HGSVC,1KG-ONT	Yes	NA	NA	NA	NA	NA	NA
chr13:108258655	chr13-108258655-allele867804-133	INS	132	NA	0.0,0.001440922190201729,0.0,0.0009940357852882703,0.0	NA	TNFSF13B(0.9934, 0.452)	NA	NA	NA	NA	NA	NA	NA	NA	No	NA	HPRC,HGSVC,1KG-ONT	Yes	NA	NA	NA	NA	NA	NA
chr13:108258655	chr13-108258655-allele867812-135	INS	134	NA	0.0,0.005763688760806916,0.0,0.004970178926441352,0.003067484662576687	0.00170264	TNFSF13B(0.9934, 0.452)	NA	NA	NA	NA	NA	NA	NA	NA	No	NA	HPRC,HGSVC,1KG-ONT	Yes	NA	NA	NA	NA	NA	NA
chr13:108258655	chr13-108258655-allele867808-161	INS	160	NA	0.012859304084720122,0.004322766570605188,0.0,0.010934393638170975,0.005112474437627812	0.00361242	TNFSF13B(0.9934, 0.452)	NA	NA	NA	NA	NA	NA	NA	NA	No	NA	HPRC,HGSVC,1KG-ONT	Yes	NA	NA	NA	NA	NA	NA
chr13:108258655	chr13-108258655-allele867806-143	INS	142	NA	0.00832072617246596,0.018731988472622477,0.01488095238095238,0.015904572564612324,0.009202453987730062	0.000946682	TNFSF13B(0.9934, 0.452)	NA	NA	NA	NA	NA	NA	NA	NA	No	NA	HPRC,HGSVC,1KG-ONT	Yes	NA	NA	NA	NA	NA	NA
chr13:108258655	chr13-108258655-allele867814-143	INS	142	NA	0.0,0.023054755043227664,0.006944444444444444,0.0,0.002044989775051125	0.00402719	TNFSF13B(0.9934, 0.452)	NA	NA	NA	NA	NA	NA	NA	NA	No	NA	HPRC,HGSVC,1KG-ONT	Yes	NA	NA	NA	NA	NA	NA
chr13:108258659	chr13-108258659-allele867816-150	INS	149	NA	0.00832072617246596,0.01440922190201729,0.003968253968253968,0.02186878727634195,0.0010224948875255625	NA	TNFSF13B(0.9934, 0.452)	NA	NA	NA	NA	NA	NA	NA	NA	No	NA	HPRC,HGSVC,1KG-ONT	Yes	NA	NA	NA	NA	NA	NA
chr13:108258661	chr13-108258661-allele867820-55	INS	54	NA	0.02193645990922844,0.004322766570605188,0.0,0.0009940357852882703,0.002044989775051125	0.028698	TNFSF13B(0.9934, 0.452)	NA	NA	NA	NA	NA	NA	NA	NA	No	NA	HPRC,HGSVC,1KG-ONT	Yes	NA	NA	NA	NA	NA	NA
chr13:108258665	chr13-108258665-allele867823-185	INS	184	NA	0.057488653555219364,0.021613832853025938,0.017857142857142856,0.019880715705765408,0.010224948875255624	0.0291757	TNFSF13B(0.9934, 0.452)	NA	NA	NA	NA	NA	NA	NA	NA	No	NA	HPRC,HGSVC,1KG-ONT	Yes	NA	NA	NA	NA	NA	NA
chr13:108258666	chr13-108258666-allele867824-131	INS	130	NA	0.0015128593040847202,0.002881844380403458,0.00496031746031746,0.006958250497017893,0.002044989775051125	0.000546854	TNFSF13B(0.9934, 0.452)	NA	NA	NA	NA	NA	NA	NA	NA	No	NA	HPRC,HGSVC,1KG-ONT	Yes	NA	NA	NA	NA	NA	NA
chr13:108258666	chr13-108258666-allele867825-61	INS	60	NA	0.01059001512859304,0.005763688760806916,0.0,0.0009940357852882703,0.0	0.0106985	TNFSF13B(0.9934, 0.452)	NA	NA	NA	NA	NA	NA	NA	NA	No	NA	HPRC,HGSVC,1KG-ONT	Yes	NA	NA	NA	NA	NA	NA
chr13:108258669	chr13-108258669-allele867829-149	INS	148	NA	0.0015128593040847202,0.04178674351585014,0.013888888888888888,0.04771371769383698,0.010224948875255624	0.0159272	TNFSF13B(0.9934, 0.452)	NA	NA	NA	NA	NA	NA	NA	NA	No	NA	HPRC,HGSVC,1KG-ONT	Yes	NA	NA	NA	NA	NA	NA
chr13:108258677	chr13-108258677-allele867863-145	INS	144	NA	0.0015128593040847202,0.0,0.0,0.0,0.003067484662576687	NA	TNFSF13B(0.9934, 0.452)	NA	NA	NA	NA	NA	NA	NA	NA	No	NA	HPRC,HGSVC,1KG-ONT	Yes	NA	NA	NA	NA	NA	NA
chr13:108258677	chr13-108258677-allele867849-143	INS	142	NA	0.0264750378214826,0.007204610951008645,0.0,0.005964214711729622,0.015337423312883436	0.0150133	TNFSF13B(0.9934, 0.452)	NA	NA	NA	NA	NA	NA	NA	NA	No	NA	HPRC,HGSVC,1KG-ONT	Yes	NA	NA	NA	NA	NA	NA
chr13:108258677	chr13-108258677-allele867865-141	INS	140	NA	0.00529500756429652,0.0,0.0,0.0,0.0	0.00947665	TNFSF13B(0.9934, 0.452)	NA	NA	NA	NA	NA	NA	NA	NA	No	NA	HPRC,HGSVC,1KG-ONT	Yes	NA	NA	NA	NA	NA	NA
chr13:108258677	chr13-108258677-allele867837-145	INS	144	NA	0.0045385779122541605,0.01440922190201729,0.021825396825396824,0.0,0.0010224948875255625	0.00072409	TNFSF13B(0.9934, 0.452)	NA	NA	NA	NA	NA	NA	NA	NA	No	NA	HPRC,HGSVC,1KG-ONT	Yes	NA	NA	NA	NA	NA	NA
chr13:108258677	chr13-108258677-allele867845-205	INS	204	NA	0.00832072617246596,0.04755043227665706,0.10515873015873016,0.07554671968190854,0.022494887525562373	0.0320709	TNFSF13B(0.9934, 0.452)	NA	NA	NA	NA	NA	NA	NA	NA	No	NA	HPRC,HGSVC,1KG-ONT	Yes	NA	NA	NA	NA	NA	NA
chr13:108258677	chr13-108258677-allele867853-137	INS	136	NA	0.0,0.0,0.000992063492063492,0.002982107355864811,0.0010224948875255625	0.000408842	TNFSF13B(0.9934, 0.452)	NA	NA	NA	NA	NA	NA	NA	NA	No	NA	HPRC,HGSVC,1KG-ONT	Yes	NA	NA	NA	NA	NA	NA
chr13:108258677	chr13-108258677-allele867840-134	INS	133	NA	0.0015128593040847202,0.010086455331412104,0.001984126984126984,0.007952286282306162,0.0010224948875255625	0.000915658	TNFSF13B(0.9934, 0.452)	NA	NA	NA	NA	NA	NA	NA	NA	No	NA	HPRC,HGSVC,1KG-ONT	Yes	NA	NA	NA	NA	NA	NA
chr13:108258677	chr13-108258677-allele867842-127	INS	126	NA	0.0037821482602118004,0.002881844380403458,0.006944444444444444,0.0009940357852882703,0.00408997955010225	NA	TNFSF13B(0.9934, 0.452)	NA	NA	NA	NA	NA	NA	NA	NA	No	NA	HPRC,HGSVC,1KG-ONT	Yes	NA	NA	NA	NA	NA	NA
chr13:108258677	chr13-108258677-allele867836-155	INS	154	NA	0.0113464447806354,0.005763688760806916,0.00496031746031746,0.0009940357852882703,0.0010224948875255625	0.00623558	TNFSF13B(0.9934, 0.452)	NA	NA	NA	NA	NA	NA	NA	NA	No	NA	HPRC,HGSVC,1KG-ONT	Yes	NA	NA	NA	NA	NA	NA
chr13:108258677	chr13-108258677-allele867851-143	INS	142	NA	0.012859304084720122,0.0,0.0,0.0,0.0	0.0235872	TNFSF13B(0.9934, 0.452)	NA	NA	NA	NA	NA	NA	NA	NA	No	NA	HPRC,HGSVC,1KG-ONT	Yes	NA	NA	NA	NA	NA	NA
chr13:108258677	chr13-108258677-allele867855-143	INS	142	NA	0.00832072617246596,0.0,0.0,0.0,0.002044989775051125	0.0110972	TNFSF13B(0.9934, 0.452)	NA	NA	NA	NA	NA	NA	NA	NA	No	NA	HPRC,HGSVC,1KG-ONT	Yes	NA	NA	NA	NA	NA	NA
chr13:108258677	chr13-108258677-allele867852-137	INS	136	NA	0.02193645990922844,0.002881844380403458,0.0,0.0,0.005112474437627812	0.0271651	TNFSF13B(0.9934, 0.452)	NA	NA	NA	NA	NA	NA	NA	NA	No	NA	HPRC,HGSVC,1KG-ONT	Yes	NA	NA	NA	NA	NA	NA
chr13:108258677	chr13-108258677-allele867848-143	INS	142	NA	0.01664145234493192,0.0,0.0,0.0,0.002044989775051125	0.0262368	TNFSF13B(0.9934, 0.452)	NA	NA	NA	NA	NA	NA	NA	NA	No	NA	HPRC,HGSVC,1KG-ONT	Yes	NA	NA	NA	NA	NA	NA
chr13:108258677	chr13-108258677-allele867844-104	INS	103	NA	0.03177004538577912,0.012968299711815562,0.00992063492063492,0.015904572564612324,0.010224948875255624	0.0105763	TNFSF13B(0.9934, 0.452)	NA	NA	NA	NA	NA	NA	NA	NA	No	NA	HPRC,HGSVC,1KG-ONT	Yes	NA	NA	NA	NA	NA	NA
chr13:108258677	chr13-108258677-allele867835-175	INS	174	NA	0.009833585476550681,0.002881844380403458,0.0,0.003976143141153081,0.0010224948875255625	0.00736987	TNFSF13B(0.9934, 0.452)	NA	NA	NA	NA	NA	NA	NA	NA	No	NA	HPRC,HGSVC,1KG-ONT	Yes	NA	NA	NA	NA	NA	NA
chr13:108258677	chr13-108258677-allele867857-155	INS	154	NA	0.00529500756429652,0.0,0.000992063492063492,0.0,0.0	0.00736694	TNFSF13B(0.9934, 0.452)	NA	NA	NA	NA	NA	NA	NA	NA	No	NA	HPRC,HGSVC,1KG-ONT	Yes	NA	NA	NA	NA	NA	NA
chr13:108258677	chr13-108258677-allele867854-153	INS	152	NA	0.009077155824508321,0.001440922190201729,0.017857142857142856,0.0,0.0	0.000739492	TNFSF13B(0.9934, 0.452)	NA	NA	NA	NA	NA	NA	NA	NA	No	NA	HPRC,HGSVC,1KG-ONT	Yes	NA	NA	NA	NA	NA	NA
chr13:108258677	chr13-108258677-allele867841-148	INS	147	NA	0.0,0.0,0.003968253968253968,0.009940357852882704,0.0	0.00207258	TNFSF13B(0.9934, 0.452)	NA	NA	NA	NA	NA	NA	NA	NA	No	NA	HPRC,HGSVC,1KG-ONT	Yes	NA	NA	NA	NA	NA	NA
chr13:108258677	chr13-108258677-allele867847-153	INS	152	NA	0.006051437216338881,0.01729106628242075,0.002976190476190476,0.02882703777335984,0.009202453987730062	0.00233685	TNFSF13B(0.9934, 0.452)	NA	NA	NA	NA	NA	NA	NA	NA	No	NA	HPRC,HGSVC,1KG-ONT	Yes	NA	NA	NA	NA	NA	NA
chr13:108258677	chr13-108258677-allele867859-151	INS	150	NA	0.015128593040847202,0.001440922190201729,0.0,0.0,0.0	0.0255203	TNFSF13B(0.9934, 0.452)	NA	NA	NA	NA	NA	NA	NA	NA	No	NA	HPRC,HGSVC,1KG-ONT	Yes	NA	NA	NA	NA	NA	NA
chr13:108258677	chr13-108258677-allele867856-175	INS	174	NA	0.0015128593040847202,0.0,0.0,0.0,0.0	0.00234988	TNFSF13B(0.9934, 0.452)	NA	NA	NA	NA	NA	NA	NA	NA	No	NA	HPRC,HGSVC,1KG-ONT	Yes	NA	NA	NA	NA	NA	NA
chr13:108258677	chr13-108258677-allele867861-103	INS	102	NA	0.00832072617246596,0.0,0.0,0.0,0.0	0.0151436	TNFSF13B(0.9934, 0.452)	NA	NA	NA	NA	NA	NA	NA	NA	No	NA	HPRC,HGSVC,1KG-ONT	Yes	NA	NA	NA	NA	NA	NA
chr13:108258677	chr13-108258677-allele867858-135	INS	134	NA	0.00680786686838124,0.004322766570605188,0.003968253968253968,0.0,0.0	0.00326485	TNFSF13B(0.9934, 0.452)	NA	NA	NA	NA	NA	NA	NA	NA	No	NA	HPRC,HGSVC,1KG-ONT	Yes	NA	NA	NA	NA	NA	NA
chr13:108258677	chr13-108258677-allele867868-145	INS	144	NA	0.0,0.0,0.0,0.0009940357852882703,0.0	NA	TNFSF13B(0.9934, 0.452)	NA	NA	NA	NA	NA	NA	NA	NA	No	NA	HPRC,HGSVC,1KG-ONT	Yes	NA	NA	NA	NA	NA	NA
chr13:108258677	chr13-108258677-allele867862-137	INS	136	NA	0.0007564296520423601,0.0,0.0,0.0,0.0	0.000918741	TNFSF13B(0.9934, 0.452)	NA	NA	NA	NA	NA	NA	NA	NA	No	NA	HPRC,HGSVC,1KG-ONT	Yes	NA	NA	NA	NA	NA	NA
chr13:108258677	chr13-108258677-allele867860-143	INS	142	NA	0.0015128593040847202,0.0,0.0,0.0,0.0	0.00234988	TNFSF13B(0.9934, 0.452)	NA	NA	NA	NA	NA	NA	NA	NA	No	NA	HPRC,HGSVC,1KG-ONT	Yes	NA	NA	NA	NA	NA	NA
chr13:108258677	chr13-108258677-allele867850-145	INS	144	NA	0.00529500756429652,0.0,0.0,0.0,0.0081799591002045	0.00105295	TNFSF13B(0.9934, 0.452)	NA	NA	NA	NA	NA	NA	NA	NA	No	NA	HPRC,HGSVC,1KG-ONT	Yes	NA	NA	NA	NA	NA	NA
chr13:108258677	chr13-108258677-allele867834-163	INS	162	NA	0.0,0.01440922190201729,0.0,0.011928429423459244,0.0010224948875255625	0.00373893	TNFSF13B(0.9934, 0.452)	NA	NA	NA	NA	NA	NA	NA	NA	No	NA	HPRC,HGSVC,1KG-ONT	Yes	NA	NA	NA	NA	NA	NA
chr13:108258680	chr13-108258680-allele867869-138	INS	137	NA	0.019667170953101363,0.008645533141210375,0.000992063492063492,0.005964214711729622,0.0010224948875255625	0.0152411	TNFSF13B(0.9934, 0.452)	NA	NA	NA	NA	NA	NA	NA	NA	No	NA	HPRC,HGSVC,1KG-ONT	Yes	NA	NA	NA	NA	NA	NA
chr13:108258683	chr13-108258683-allele867870-137	INS	136	NA	0.00832072617246596,0.007204610951008645,0.0,0.009940357852882704,0.005112474437627812	0.000170238	TNFSF13B(0.9934, 0.452)	NA	NA	NA	NA	NA	NA	NA	NA	No	NA	HPRC,HGSVC,1KG-ONT	Yes	NA	NA	NA	NA	NA	NA
chr13:108258685	chr13-108258685-allele867871-143	INS	142	NA	0.019667170953101363,0.002881844380403458,0.0,0.0,0.0	0.031723	TNFSF13B(0.9934, 0.452)	NA	NA	NA	NA	NA	NA	NA	NA	No	NA	HPRC,HGSVC,1KG-ONT	Yes	NA	NA	NA	NA	NA	NA
chr13:108258687	chr13-108258687-allele867872-119	INS	118	NA	0.07337367624810892,0.09077809798270893,0.20238095238095238,0.12524850894632206,0.2229038854805726	0.0339018	TNFSF13B(0.9934, 0.452)	NA	NA	NA	NA	NA	NA	NA	NA	No	NA	HPRC,HGSVC,1KG-ONT	Yes	NA	NA	NA	NA	NA	NA
chr13:108258687	chr13-108258687-allele867873-127	INS	126	NA	0.0022692889561270802,0.024495677233429394,0.0248015873015873,0.0,0.011247443762781187	0.0060457	TNFSF13B(0.9934, 0.452)	NA	NA	NA	NA	NA	NA	NA	NA	No	NA	HPRC,HGSVC,1KG-ONT	Yes	NA	NA	NA	NA	NA	NA
chr13:108278578	chr13-108278578-allele868016-707	INS	706	NA	0.0,0.01585014409221902,0.012896825396825396,0.012922465208747515,0.005112474437627812	0.00724083	TNFSF13B(0.9934, 0.452)	NA	NA	NA	NA	NA	NA	NA	NA	No	NA	HPRC,HGSVC,1KG-ONT	No	NA	NA	NA	NA	NA	NA
chr13:108278578	chr13-108278578-allele868014-619	INS	618	NA	0.1535552193645991,0.20028818443804033,0.06547619047619048,0.18687872763419483,0.14314928425357873	NA	TNFSF13B(0.9934, 0.452)	NA	NA	NA	NA	NA	NA	NA	NA	No	NA	HPRC,HGSVC,1KG-ONT	No	NA	NA	NA	NA	NA	NA
chr13:108278578	chr13-108278578-allele868023-642	INS	641	NA	0.02042360060514372,0.007204610951008645,0.000992063492063492,0.004970178926441352,0.003067484662576687	0.0163238	TNFSF13B(0.9934, 0.452)	NA	NA	NA	NA	NA	NA	NA	NA	No	NA	HPRC,HGSVC,1KG-ONT	No	NA	NA	NA	NA	NA	NA
chr13:108278578	chr13-108278578-allele868026-738	INS	737	NA	0.0045385779122541605,0.001440922190201729,0.0,0.0,0.0	0.00598883	TNFSF13B(0.9934, 0.452)	NA	NA	NA	NA	NA	NA	NA	NA	No	NA	HPRC,HGSVC,1KG-ONT	No	NA	NA	NA	NA	NA	NA
chr13:108278578	chr13-108278578-allele868024-278	INS	277	NA	0.0,0.0,0.0,0.0009940357852882703,0.0	NA	TNFSF13B(0.9934, 0.452)	NA	NA	NA	NA	NA	NA	NA	NA	No	NA	No	No	NA	NA	NA	NA	NA	NA
chr13:108278578	chr13-108278578-allele868042-692	INS	691	NA	0.0045385779122541605,0.0,0.0,0.0,0.0	0.00805514	TNFSF13B(0.9934, 0.452)	NA	NA	NA	NA	NA	NA	NA	NA	No	NA	HPRC,HGSVC,1KG-ONT	No	NA	NA	NA	NA	NA	NA
chr13:108278578	chr13-108278578-allele868048-619	INS	618	NA	0.0022692889561270802,0.0,0.0,0.0,0.0	0.00377908	TNFSF13B(0.9934, 0.452)	NA	NA	NA	NA	NA	NA	NA	NA	No	NA	HPRC,HGSVC,1KG-ONT	No	NA	NA	NA	NA	NA	NA
chr13:108278578	chr13-108278578-allele868013-784	INS	783	NA	0.025718608169440244,0.010086455331412104,0.007936507936507936,0.002982107355864811,0.002044989775051125	0.0185659	TNFSF13B(0.9934, 0.452)	NA	NA	NA	NA	NA	NA	NA	NA	No	NA	HPRC,HGSVC,1KG-ONT	No	NA	NA	NA	NA	NA	NA
chr13:108278578	chr13-108278578-allele868022-640	INS	639	NA	0.009833585476550681,0.002881844380403458,0.0,0.0,0.0	0.0138258	TNFSF13B(0.9934, 0.452)	NA	NA	NA	NA	NA	NA	NA	NA	No	NA	HPRC,HGSVC,1KG-ONT	No	NA	NA	NA	NA	NA	NA
chr13:108278578	chr13-108278578-allele868052-619	INS	618	NA	0.0,0.0,0.0,0.0,0.0010224948875255625	NA	TNFSF13B(0.9934, 0.452)	NA	NA	NA	NA	NA	NA	NA	NA	No	NA	HPRC,HGSVC,1KG-ONT	No	NA	NA	NA	NA	NA	NA
chr13:108278578	chr13-108278578-allele868039-278	INS	277	NA	0.0022692889561270802,0.0,0.0,0.0,0.0	0.00377908	TNFSF13B(0.9934, 0.452)	NA	NA	NA	NA	NA	NA	NA	NA	No	NA	No	No	NA	NA	NA	NA	NA	NA
chr13:108278578	chr13-108278578-allele868029-656	INS	655	NA	0.00529500756429652,0.0,0.0,0.0,0.0	0.00947665	TNFSF13B(0.9934, 0.452)	NA	NA	NA	NA	NA	NA	NA	NA	No	NA	HPRC,HGSVC,1KG-ONT	No	NA	NA	NA	NA	NA	NA
chr13:108278578	chr13-108278578-allele868050-637	INS	636	NA	0.0015128593040847202,0.0,0.0,0.0,0.0	0.00234988	TNFSF13B(0.9934, 0.452)	NA	NA	NA	NA	NA	NA	NA	NA	No	NA	HPRC,HGSVC,1KG-ONT	No	NA	NA	NA	NA	NA	NA
chr13:108278578	chr13-108278578-allele868037-638	INS	637	NA	0.0007564296520423601,0.0,0.0,0.0,0.0	0.000918741	TNFSF13B(0.9934, 0.452)	NA	NA	NA	NA	NA	NA	NA	NA	No	NA	HPRC,HGSVC,1KG-ONT	No	NA	NA	NA	NA	NA	NA
chr13:108278578	chr13-108278578-allele868027-1051	INS	1050	NA	0.0,0.0,0.0,0.0019880715705765406,0.003067484662576687	0.000408842	TNFSF13B(0.9934, 0.452)	NA	NA	NA	NA	NA	NA	NA	NA	No	NA	HPRC,HGSVC	No	NA	NA	NA	NA	NA	NA
chr13:108278578	chr13-108278578-allele868033-622	INS	621	NA	0.0007564296520423601,0.01440922190201729,0.003968253968253968,0.014910536779324055,0.00408997955010225	0.00445961	TNFSF13B(0.9934, 0.452)	NA	NA	NA	NA	NA	NA	NA	NA	No	NA	HPRC,HGSVC,1KG-ONT	No	NA	NA	NA	NA	NA	NA
chr13:108278578	chr13-108278578-allele868044-639	INS	638	NA	0.0,0.001440922190201729,0.0,0.0,0.0	NA	TNFSF13B(0.9934, 0.452)	NA	NA	NA	NA	NA	NA	NA	NA	No	NA	HPRC,HGSVC,1KG-ONT	No	NA	NA	NA	NA	NA	NA
chr13:108278578	chr13-108278578-allele868043-623	INS	622	NA	0.0,0.0,0.0,0.0,0.0010224948875255625	NA	TNFSF13B(0.9934, 0.452)	NA	NA	NA	NA	NA	NA	NA	NA	No	NA	HPRC,HGSVC,1KG-ONT	No	NA	NA	NA	NA	NA	NA
chr13:108278578	chr13-108278578-allele868015-677	INS	676	NA	0.10741301059001512,0.021613832853025938,0.01488095238095238,0.005964214711729622,0.006134969325153374	0.120182	TNFSF13B(0.9934, 0.452)	NA	NA	NA	NA	NA	NA	NA	NA	No	NA	HPRC,HGSVC,1KG-ONT	No	NA	NA	NA	NA	NA	NA
chr13:108278578	chr13-108278578-allele868030-619	INS	618	NA	0.0113464447806354,0.005763688760806916,0.0,0.010934393638170975,0.006134969325153374	0.00169529	TNFSF13B(0.9934, 0.452)	NA	NA	NA	NA	NA	NA	NA	NA	No	NA	HPRC,HGSVC,1KG-ONT	No	NA	NA	NA	NA	NA	NA
chr13:108278578	chr13-108278578-allele868032-653	INS	652	NA	0.0030257186081694403,0.0,0.0,0.0,0.0	0.00520636	TNFSF13B(0.9934, 0.452)	NA	NA	NA	NA	NA	NA	NA	NA	No	NA	HPRC,HGSVC,1KG-ONT	No	NA	NA	NA	NA	NA	NA
chr13:108278579	chr13-108278579-allele868055-734	INS	733	NA	0.5143721633888049,0.553314121037464,0.7708333333333334,0.6341948310139165,0.6901840490797546	0.0501854	TNFSF13B(0.9934, 0.452)	NA	NA	NA	NA	NA	NA	NA	NA	No	NA	HPRC,HGSVC,1KG-ONT	No	NA	NA	NA	NA	NA	NA
chr13:108278588	chr13-108278588-allele868056-690	INS	689	NA	0.0,0.0,0.0,0.0009940357852882703,0.0	NA	TNFSF13B(0.9934, 0.452)	NA	NA	NA	NA	NA	NA	NA	NA	No	NA	HPRC,HGSVC,1KG-ONT	No	NA	NA	NA	NA	NA	NA
chr13:108278589	chr13-108278589-allele868057-644	INS	643	NA	0.21104387291981846,0.42363112391930835,0.6656746031746031,0.5149105367793241,0.5940695296523517	0.211955	TNFSF13B(0.9934, 0.452)	NA	NA	NA	NA	NA	NA	NA	NA	No	NA	HPRC,HGSVC,1KG-ONT	No	NA	NA	NA	NA	NA	NA
chr13:108294697	chr13-108294697-allele868199-1	DEL	4762	NA	0.19591527987897125,0.07060518731988473,0.020833333333333332,0.15705765407554673,0.06646216768916155	0.0658383	TNFSF13B(0.9934, 0.452)	NA	NA	NA	NA	NA	NA	NA	NA	No	NA	HPRC,HGSVC,1KG-ONT	Yes	NA	NA	NA	NA	NA	NA
chr13:108440688	chr13-108440688-allele869284-1	DEL	78	NA	0.007564296520423601,0.001440922190201729,0.00992063492063492,0.0,0.0	0.00199781	NA	NA	NA	NA	NA	NA	NA	NA	NA	No	NA	HGSVC	Yes	NA	NA	NA	NA	NA	NA
chr13:108454831	chr13-108454831-allele869437-61	INS	60	NA	0.01059001512859304,0.001440922190201729,0.0,0.006958250497017893,0.024539877300613498	NA	NA	NA	NA	NA	NA	NA	NA	NA	NA	No	NA	HPRC,HGSVC,1KG-ONT	Yes	NA	NA	NA	NA	NA	NA
chr13:108454831	chr13-108454831-allele869443-57	INS	56	NA	0.0022692889561270802,0.0,0.0,0.0,0.0	0.00377908	NA	NA	NA	NA	NA	NA	NA	NA	NA	No	NA	HPRC,HGSVC,1KG-ONT	Yes	NA	NA	NA	NA	NA	NA
chr13:108454831	chr13-108454831-allele869439-69	INS	68	NA	0.0022692889561270802,0.0,0.0,0.0,0.0	0.00377908	NA	NA	NA	NA	NA	NA	NA	NA	NA	No	NA	HPRC,HGSVC,1KG-ONT	Yes	NA	NA	NA	NA	NA	NA
chr13:108454831	chr13-108454831-allele869438-65	INS	64	NA	0.0037821482602118004,0.008645533141210375,0.001984126984126984,0.004970178926441352,0.0010224948875255625	NA	NA	NA	NA	NA	NA	NA	NA	NA	NA	No	NA	HPRC,HGSVC,1KG-ONT	Yes	NA	NA	NA	NA	NA	NA
chr13:108454831	chr13-108454831-allele869436-57	INS	56	NA	0.0022692889561270802,0.0,0.000992063492063492,0.0,0.00408997955010225	NA	NA	NA	NA	NA	NA	NA	NA	NA	NA	No	NA	HPRC,HGSVC,1KG-ONT	Yes	NA	NA	NA	NA	NA	NA
chr13:108454831	chr13-108454831-allele869435-53	INS	52	NA	0.0007564296520423601,0.0,0.0,0.0019880715705765406,0.002044989775051125	NA	NA	NA	NA	NA	NA	NA	NA	NA	NA	No	NA	HPRC,HGSVC,1KG-ONT	Yes	NA	NA	NA	NA	NA	NA
chr13:108458529	chr13-108458529-allele869502-1262	INS	1261	NA	0.0,0.0,0.0,0.0,0.013292433537832311	0.00188759	NA	NA	NA	NA	NA	NA	NA	NA	NA	No	NA	HPRC,HGSVC	No	NA	NA	NA	NA	NA	NA
chr13:108458538	chr13-108458538-allele869507-1149	INS	1148	NA	0.015128593040847202,0.001440922190201729,0.000992063492063492,0.0,0.002044989775051125	0.0199223	NA	NA	NA	NA	NA	NA	NA	NA	NA	No	NA	HPRC,HGSVC	No	NA	NA	NA	NA	NA	NA
chr13:108458538	chr13-108458538-allele869504-584	INS	583	NA	0.00832072617246596,0.001440922190201729,0.0,0.0,0.0	0.0129393	NA	NA	NA	NA	NA	NA	NA	NA	NA	No	NA	HPRC,HGSVC,1KG-ONT	No	NA	NA	NA	NA	NA	NA
chr13:108458538	chr13-108458538-allele869506-633	INS	632	NA	0.031013615733736764,0.0,0.0,0.0,0.0	0.0566463	NA	NA	NA	NA	NA	NA	NA	NA	NA	No	NA	HPRC,HGSVC,1KG-ONT	No	NA	NA	NA	NA	NA	NA
chr13:108458538	chr13-108458538-allele869508-1305	INS	1304	NA	0.0022692889561270802,0.011527377521613832,0.002976190476190476,0.018886679920477135,0.0408997955010225	0.0091339	NA	NA	NA	NA	NA	NA	NA	NA	NA	No	NA	HPRC,HGSVC	No	NA	NA	NA	NA	NA	NA
chr13:108458538	chr13-108458538-allele869505-939	INS	938	NA	0.0007564296520423601,0.0,0.0,0.0,0.0	0.000918741	NA	NA	NA	NA	NA	NA	NA	NA	NA	No	NA	HPRC,HGSVC,1KG-ONT	No	NA	NA	NA	NA	NA	NA
chr13:108458538	chr13-108458538-allele869503-552	INS	551	NA	0.0022692889561270802,0.001440922190201729,0.0,0.0,0.0	0.0019853	NA	NA	NA	NA	NA	NA	NA	NA	NA	No	NA	HPRC,HGSVC	No	NA	NA	NA	NA	NA	NA
chr13:108458541	chr13-108458541-allele869509-615	INS	614	NA	0.07791225416036308,0.021613832853025938,0.008928571428571428,0.016898608349900597,0.05623721881390593	0.0340327	NA	NA	NA	NA	NA	NA	NA	NA	NA	No	NA	HPRC,HGSVC,1KG-ONT	No	NA	NA	NA	NA	NA	NA
chr13:108458548	chr13-108458548-allele869511-857	INS	856	NA	0.0007564296520423601,0.0,0.0,0.0009940357852882703,0.0	NA	NA	NA	NA	NA	NA	NA	NA	NA	NA	No	NA	HPRC,HGSVC,1KG-ONT	No	NA	NA	NA	NA	NA	NA
chr13:108458560	chr13-108458560-allele869517-1020	INS	1019	NA	0.0,0.0,0.0,0.0,0.0010224948875255625	NA	NA	NA	NA	NA	NA	NA	NA	NA	NA	No	NA	HPRC,HGSVC,1KG-ONT	No	NA	NA	NA	NA	NA	NA
chr13:108458560	chr13-108458560-allele869515-956	INS	955	NA	0.00832072617246596,0.001440922190201729,0.0,0.0,0.0	0.0129393	NA	NA	NA	NA	NA	NA	NA	NA	NA	No	NA	HPRC,HGSVC,1KG-ONT	No	NA	NA	NA	NA	NA	NA
chr13:108458569	chr13-108458569-allele869522-995	INS	994	NA	0.018154311649016642,0.0345821325648415,0.0,0.06759443339960239,0.005112474437627812	0.000867391	NA	NA	NA	NA	NA	NA	NA	NA	NA	No	NA	HPRC,HGSVC,1KG-ONT	No	NA	NA	NA	NA	NA	NA
chr13:108458569	chr13-108458569-allele869519-725	INS	724	NA	0.0015128593040847202,0.0,0.0,0.0,0.0	0.00234988	NA	NA	NA	NA	NA	NA	NA	NA	NA	No	NA	HPRC,HGSVC,1KG-ONT	No	NA	NA	NA	NA	NA	NA
chr13:108458569	chr13-108458569-allele869520-598	INS	597	NA	0.006051437216338881,0.0,0.0,0.0,0.0	0.0108963	NA	NA	NA	NA	NA	NA	NA	NA	NA	No	NA	HPRC,HGSVC,1KG-ONT	No	NA	NA	NA	NA	NA	NA
chr13:108458569	chr13-108458569-allele869521-1685	INS	1684	NA	0.00680786686838124,0.001440922190201729,0.0,0.0,0.0	0.0101459	NA	NA	NA	NA	NA	NA	NA	NA	NA	No	NA	HPRC,HGSVC	No	NA	NA	NA	NA	NA	NA
chr13:108458572	chr13-108458572-allele869525-1231	INS	1230	NA	0.0226928895612708,0.001440922190201729,0.000992063492063492,0.0009940357852882703,0.0	0.0352823	NA	NA	NA	NA	NA	NA	NA	NA	NA	No	NA	HPRC,HGSVC	No	NA	NA	NA	NA	NA	NA
chr13:108458572	chr13-108458572-allele869529-1904	INS	1903	NA	0.0037821482602118004,0.0,0.0,0.0,0.0	0.00663171	NA	NA	NA	NA	NA	NA	NA	NA	NA	No	NA	HPRC,HGSVC	No	NA	NA	NA	NA	NA	NA
chr13:108458572	chr13-108458572-allele869533-1063	INS	1062	NA	0.0,0.0,0.0,0.0009940357852882703,0.0	NA	NA	NA	NA	NA	NA	NA	NA	NA	NA	No	NA	HPRC,HGSVC,1KG-ONT	No	NA	NA	NA	NA	NA	NA
chr13:108458572	chr13-108458572-allele869523-818	INS	817	NA	0.040090771558245086,0.04899135446685879,0.04365079365079365,0.006958250497017893,0.0010224948875255625	0.00468469	NA	NA	NA	NA	NA	NA	NA	NA	NA	No	NA	HPRC,HGSVC,1KG-ONT	No	NA	NA	NA	NA	NA	NA
chr13:108458572	chr13-108458572-allele869526-1388	INS	1387	NA	0.0037821482602118004,0.0,0.0,0.0,0.0	0.00663171	NA	NA	NA	NA	NA	NA	NA	NA	NA	No	NA	HPRC,HGSVC	No	NA	NA	NA	NA	NA	NA
chr13:108458572	chr13-108458572-allele869534-731	INS	730	NA	0.0037821482602118004,0.0,0.0,0.0,0.0705521472392638	0.00707109	NA	NA	NA	NA	NA	NA	NA	NA	NA	No	NA	HPRC,HGSVC,1KG-ONT	No	NA	NA	NA	NA	NA	NA
chr13:108458572	chr13-108458572-allele869527-2511	INS	2510	NA	0.009077155824508321,0.0,0.0,0.0,0.0	0.0164709	NA	NA	NA	NA	NA	NA	NA	NA	NA	No	NA	HPRC	No	NA	NA	NA	NA	NA	NA
chr13:108458572	chr13-108458572-allele869535-814	INS	813	NA	0.018910741301059002,0.09510086455331412,0.03670634920634921,0.08349900596421471,0.10531697341513292	0.0292549	NA	NA	NA	NA	NA	NA	NA	NA	NA	No	NA	HPRC,HGSVC,1KG-ONT	No	NA	NA	NA	NA	NA	NA
chr13:108458572	chr13-108458572-allele869528-1720	INS	1719	NA	0.012859304084720122,0.0,0.0,0.0,0.0	0.0235872	NA	NA	NA	NA	NA	NA	NA	NA	NA	No	NA	HPRC,HGSVC	No	NA	NA	NA	NA	NA	NA
chr13:108458573	chr13-108458573-allele869568-845	INS	844	NA	0.0007564296520423601,0.002881844380403458,0.0,0.002982107355864811,0.0	NA	NA	NA	NA	NA	NA	NA	NA	NA	NA	No	NA	HPRC,HGSVC,1KG-ONT	No	NA	NA	NA	NA	NA	NA
chr13:108458573	chr13-108458573-allele869558-605	INS	604	NA	0.01059001512859304,0.002881844380403458,0.0,0.0009940357852882703,0.0081799591002045	0.00529545	NA	NA	NA	NA	NA	NA	NA	NA	NA	No	NA	HPRC,HGSVC,1KG-ONT	No	NA	NA	NA	NA	NA	NA
chr13:108458573	chr13-108458573-allele869551-1482	INS	1481	NA	0.00529500756429652,0.001440922190201729,0.0,0.0,0.0	0.00736694	NA	NA	NA	NA	NA	NA	NA	NA	NA	No	NA	HPRC,HGSVC	No	NA	NA	NA	NA	NA	NA
chr13:108458573	chr13-108458573-allele869541-898	INS	897	NA	0.04462934947049924,0.01729106628242075,0.0,0.032803180914512925,0.013292433537832311	0.01757	NA	NA	NA	NA	NA	NA	NA	NA	NA	No	NA	HPRC,HGSVC,1KG-ONT	No	NA	NA	NA	NA	NA	NA
chr13:108458573	chr13-108458573-allele869567-615	INS	614	NA	0.0007564296520423601,0.0,0.0,0.0009940357852882703,0.0	NA	NA	NA	NA	NA	NA	NA	NA	NA	NA	No	NA	HPRC,HGSVC,1KG-ONT	No	NA	NA	NA	NA	NA	NA
chr13:108458573	chr13-108458573-allele869560-798	INS	797	NA	0.00680786686838124,0.001440922190201729,0.0,0.002982107355864811,0.0	0.00579224	NA	NA	NA	NA	NA	NA	NA	NA	NA	No	NA	HPRC,HGSVC,1KG-ONT	No	NA	NA	NA	NA	NA	NA
chr13:108458573	chr13-108458573-allele869557-650	INS	649	NA	0.0022692889561270802,0.0,0.0,0.0019880715705765406,0.002044989775051125	NA	NA	NA	NA	NA	NA	NA	NA	NA	NA	No	NA	HPRC,HGSVC,1KG-ONT	No	NA	NA	NA	NA	NA	NA
chr13:108458573	chr13-108458573-allele869545-950	INS	949	NA	0.0,0.002881844380403458,0.05357142857142857,0.0,0.0081799591002045	0.011202	NA	NA	NA	NA	NA	NA	NA	NA	NA	No	NA	HPRC,HGSVC,1KG-ONT	No	NA	NA	NA	NA	NA	NA
chr13:108458573	chr13-108458573-allele869547-787	INS	786	NA	0.16187594553706505,0.15417867435158503,0.09325396825396826,0.15805168986083498,0.147239263803681	0.00206474	NA	NA	NA	NA	NA	NA	NA	NA	NA	No	NA	HPRC,HGSVC,1KG-ONT	No	NA	NA	NA	NA	NA	NA
chr13:108458573	chr13-108458573-allele869556-869	INS	868	NA	0.038577912254160365,0.069164265129683,0.03670634920634921,0.010934393638170975,0.03783231083844581	NA	NA	NA	NA	NA	NA	NA	NA	NA	NA	No	NA	HPRC,HGSVC,1KG-ONT	No	NA	NA	NA	NA	NA	NA
chr13:108458573	chr13-108458573-allele869539-630	INS	629	NA	0.09304084720121028,0.0446685878962536,0.10218253968253968,0.07256461232604373,0.0541922290388548	0.00305901	NA	NA	NA	NA	NA	NA	NA	NA	NA	No	NA	HPRC,HGSVC,1KG-ONT	No	NA	NA	NA	NA	NA	NA
chr13:108458573	chr13-108458573-allele869540-1270	INS	1269	NA	0.0022692889561270802,0.0,0.0,0.0,0.006134969325153374	NA	NA	NA	NA	NA	NA	NA	NA	NA	NA	No	NA	HPRC,HGSVC	No	NA	NA	NA	NA	NA	NA
chr13:108458573	chr13-108458573-allele869559-935	INS	934	NA	0.0340393343419062,0.002881844380403458,0.0,0.0019880715705765406,0.0	0.0537221	NA	NA	NA	NA	NA	NA	NA	NA	NA	No	NA	HPRC,HGSVC,1KG-ONT	No	NA	NA	NA	NA	NA	NA
chr13:108458573	chr13-108458573-allele869561-1058	INS	1057	NA	0.006051437216338881,0.002881844380403458,0.0,0.0,0.0010224948875255625	0.00572634	NA	NA	NA	NA	NA	NA	NA	NA	NA	No	NA	HPRC,HGSVC,1KG-ONT	No	NA	NA	NA	NA	NA	NA
chr13:108458573	chr13-108458573-allele869550-1167	INS	1166	NA	0.0037821482602118004,0.001440922190201729,0.01488095238095238,0.0,0.0	NA	NA	NA	NA	NA	NA	NA	NA	NA	NA	No	NA	HPRC,HGSVC	No	NA	NA	NA	NA	NA	NA
chr13:108458573	chr13-108458573-allele869562-950	INS	949	NA	0.0226928895612708,0.001440922190201729,0.0,0.0,0.00408997955010225	0.0316694	NA	NA	NA	NA	NA	NA	NA	NA	NA	No	NA	HPRC,HGSVC,1KG-ONT	No	NA	NA	NA	NA	NA	NA
chr13:108458573	chr13-108458573-allele869552-1121	INS	1120	NA	0.0015128593040847202,0.007204610951008645,0.000992063492063492,0.020874751491053677,0.002044989775051125	0.00273391	NA	NA	NA	NA	NA	NA	NA	NA	NA	No	NA	HPRC,HGSVC,1KG-ONT	No	NA	NA	NA	NA	NA	NA
chr13:108458573	chr13-108458573-allele869548-846	INS	845	NA	0.049924357034795766,0.20605187319884727,0.11507936507936507,0.18986083499005965,0.12167689161554192	0.047352	NA	NA	NA	NA	NA	NA	NA	NA	NA	No	NA	HPRC,HGSVC,1KG-ONT	No	NA	NA	NA	NA	NA	NA
chr13:108458573	chr13-108458573-allele869554-1234	INS	1233	NA	0.0022692889561270802,0.0,0.0,0.0,0.0	0.00377908	NA	NA	NA	NA	NA	NA	NA	NA	NA	No	NA	HPRC,HGSVC	No	NA	NA	NA	NA	NA	NA
chr13:108458573	chr13-108458573-allele869549-571	INS	570	NA	0.01059001512859304,0.0,0.0,0.0,0.007157464212678937	0.00848979	NA	NA	NA	NA	NA	NA	NA	NA	NA	No	NA	HPRC,HGSVC,1KG-ONT	No	NA	NA	NA	NA	NA	NA
chr13:108458573	chr13-108458573-allele869542-1047	INS	1046	NA	0.0,0.004322766570605188,0.0,0.004970178926441352,0.0	0.000834484	NA	NA	NA	NA	NA	NA	NA	NA	NA	No	NA	HPRC,HGSVC,1KG-ONT	No	NA	NA	NA	NA	NA	NA
chr13:108458573	chr13-108458573-allele869553-1367	INS	1366	NA	0.0,0.0,0.022817460317460316,0.008946322067594433,0.003067484662576687	0.0059648	NA	NA	NA	NA	NA	NA	NA	NA	NA	No	NA	HPRC,HGSVC	No	NA	NA	NA	NA	NA	NA
chr13:108458580	chr13-108458580-allele869569-886	INS	885	NA	0.009077155824508321,0.020172910662824207,0.00992063492063492,0.02485089463220676,0.03169734151329243	0.00388479	NA	NA	NA	NA	NA	NA	NA	NA	NA	No	NA	HPRC,HGSVC,1KG-ONT	No	NA	NA	NA	NA	NA	NA
chr13:108528573	chr13-108528573-allele870220-85	INS	84	NA	0.0007564296520423601,0.0,0.0,0.0,0.0	0.000918741	NA	NA	NA	NA	NA	NA	NA	NA	NA	No	NA	HPRC,HGSVC,1KG-ONT	Yes	NA	NA	NA	NA	NA	NA
chr13:108528611	chr13-108528611-allele870222-170	INS	169	NA	0.0022692889561270802,0.0,0.0,0.0,0.003067484662576687	0.000371588	NA	NA	NA	NA	NA	NA	NA	NA	NA	No	NA	HPRC,HGSVC	Yes	NA	NA	NA	NA	NA	NA
chr13:108528619	chr13-108528619-allele870225-186	INS	185	NA	0.0045385779122541605,0.010086455331412104,0.007936507936507936,0.019880715705765408,0.012269938650306749	0.00270794	NA	NA	NA	NA	NA	NA	NA	NA	NA	No	NA	HPRC,HGSVC	Yes	NA	NA	NA	NA	NA	NA
chr13:108528619	chr13-108528619-allele870224-95	INS	94	NA	0.0030257186081694403,0.0,0.0,0.0,0.046012269938650305	0.0038132	NA	NA	NA	NA	NA	NA	NA	NA	NA	No	NA	HPRC,HGSVC,1KG-ONT	Yes	NA	NA	NA	NA	NA	NA
chr13:108528625	chr13-108528625-allele870231-180	INS	179	NA	0.41906202723146746,0.42219020172910665,0.32142857142857145,0.46520874751491054,0.4222903885480573	NA	NA	NA	NA	NA	NA	NA	NA	NA	NA	No	NA	HPRC,HGSVC	Yes	NA	NA	NA	NA	NA	NA
chr13:108528625	chr13-108528625-allele870246-175	INS	174	NA	0.0,0.0,0.0,0.0009940357852882703,0.0	NA	NA	NA	NA	NA	NA	NA	NA	NA	NA	No	NA	HPRC,HGSVC	Yes	NA	NA	NA	NA	NA	NA
chr13:108528625	chr13-108528625-allele870229-91	INS	90	NA	0.0030257186081694403,0.010086455331412104,0.010912698412698412,0.015904572564612324,0.13803680981595093	0.0264739	NA	NA	NA	NA	NA	NA	NA	NA	NA	No	NA	HPRC,HGSVC,1KG-ONT	Yes	NA	NA	NA	NA	NA	NA
chr13:108528625	chr13-108528625-allele870230-153	INS	152	NA	0.040090771558245086,0.1729106628242075,0.1736111111111111,0.19383697813121273,0.12576687116564417	0.0657904	NA	NA	NA	NA	NA	NA	NA	NA	NA	No	NA	HPRC,HGSVC	Yes	NA	NA	NA	NA	NA	NA
chr13:108528625	chr13-108528625-allele870236-189	INS	188	NA	0.0037821482602118004,0.001440922190201729,0.0,0.006958250497017893,0.003067484662576687	NA	NA	NA	NA	NA	NA	NA	NA	NA	NA	No	NA	HPRC,HGSVC	Yes	NA	NA	NA	NA	NA	NA
chr13:108528625	chr13-108528625-allele870226-62	INS	61	NA	0.0015128593040847202,0.007204610951008645,0.0,0.016898608349900597,0.002044989775051125	0.00190535	NA	NA	NA	NA	NA	NA	NA	NA	NA	No	NA	HGSVC,1KG-ONT	Yes	NA	NA	NA	NA	NA	NA
chr13:108528625	chr13-108528625-allele870233-207	INS	206	NA	0.02118003025718608,0.002881844380403458,0.0,0.0019880715705765406,0.0	0.0307088	NA	NA	NA	NA	NA	NA	NA	NA	NA	No	NA	HPRC,HGSVC	Yes	NA	NA	NA	NA	NA	NA
chr13:108528625	chr13-108528625-allele870227-89	INS	88	NA	0.2972768532526475,0.0345821325648415,0.0,0.002982107355864811,0.012269938650306749	0.395076	NA	NA	NA	NA	NA	NA	NA	NA	NA	No	NA	HPRC,HGSVC,1KG-ONT	Yes	NA	NA	NA	NA	NA	NA
chr13:108528625	chr13-108528625-allele870234-176	INS	175	NA	0.009077155824508321,0.03314121037463977,0.08630952380952381,0.017892644135188866,0.026584867075664622	0.016008	NA	NA	NA	NA	NA	NA	NA	NA	NA	No	NA	HPRC,HGSVC	Yes	NA	NA	NA	NA	NA	NA
chr13:108528625	chr13-108528625-allele870240-175	INS	174	NA	0.057488653555219364,0.1037463976945245,0.28174603174603174,0.14214711729622267,0.1441717791411043	0.0527914	NA	NA	NA	NA	NA	NA	NA	NA	NA	No	NA	HPRC,HGSVC	Yes	NA	NA	NA	NA	NA	NA
chr13:108528625	chr13-108528625-allele870242-180	INS	179	NA	0.009077155824508321,0.001440922190201729,0.0,0.0,0.0	0.0143383	NA	NA	NA	NA	NA	NA	NA	NA	NA	No	NA	HPRC,HGSVC	Yes	NA	NA	NA	NA	NA	NA
chr13:108528625	chr13-108528625-allele870232-195	INS	194	NA	0.009833585476550681,0.008645533141210375,0.0,0.005964214711729622,0.0	0.00383597	NA	NA	NA	NA	NA	NA	NA	NA	NA	No	NA	HPRC,HGSVC	Yes	NA	NA	NA	NA	NA	NA
chr13:108528625	chr13-108528625-allele870241-153	INS	152	NA	0.015128593040847202,0.021613832853025938,0.0,0.005964214711729622,0.002044989775051125	0.00412162	NA	NA	NA	NA	NA	NA	NA	NA	NA	No	NA	HPRC,HGSVC	Yes	NA	NA	NA	NA	NA	NA
chr13:108528625	chr13-108528625-allele870243-148	INS	147	NA	0.006051437216338881,0.0,0.0,0.0,0.0	0.0108963	NA	NA	NA	NA	NA	NA	NA	NA	NA	No	NA	HPRC,HGSVC	Yes	NA	NA	NA	NA	NA	NA
chr13:108528625	chr13-108528625-allele870228-109	INS	108	NA	0.014372163388804841,0.0,0.0,0.0,0.0010224948875255625	0.0241257	NA	NA	NA	NA	NA	NA	NA	NA	NA	No	NA	HPRC,HGSVC,1KG-ONT	Yes	NA	NA	NA	NA	NA	NA
chr13:108543479	chr13-108543479-allele870368-217	INS	216	NA	0.009833585476550681,0.004322766570605188,0.0,0.0,0.0010224948875255625	0.0107305	NA	NA	NA	NA	NA	NA	NA	NA	NA	No	NA	HGSVC	Yes	NA	NA	NA	NA	NA	NA
chr13:108543479	chr13-108543479-allele870367-183	INS	182	NA	0.00529500756429652,0.0,0.0,0.0,0.0	0.00947665	NA	NA	NA	NA	NA	NA	NA	NA	NA	No	NA	HGSVC	Yes	NA	NA	NA	NA	NA	NA
chr13:108566759	chr13-108566759-allele870645-72	INS	71	NA	0.0022692889561270802,0.0,0.0,0.0,0.0	0.00377908	NA	NA	NA	NA	NA	NA	NA	NA	NA	No	ID=chr13_108566719_108566787;MOTIFS=AGGA;STRUC=(AGGA)n	HPRC,HGSVC,1KG-ONT	Yes	NA	NA	NA	NA	NA	NA
chr13:108566759	chr13-108566759-allele870642-68	INS	67	NA	0.0022692889561270802,0.0,0.0,0.0,0.0	0.00377908	NA	NA	NA	NA	NA	NA	NA	NA	NA	No	ID=chr13_108566719_108566787;MOTIFS=AGGA;STRUC=(AGGA)n	HPRC,HGSVC,1KG-ONT	Yes	NA	NA	NA	NA	NA	NA
chr13:108566759	chr13-108566759-allele870643-76	INS	75	NA	0.0007564296520423601,0.0,0.0,0.0,0.0	0.000918741	NA	NA	NA	NA	NA	NA	NA	NA	NA	No	ID=chr13_108566719_108566787;MOTIFS=AGGA;STRUC=(AGGA)n	HPRC,HGSVC,1KG-ONT	Yes	NA	NA	NA	NA	NA	NA
chr13:108566759	chr13-108566759-allele870644-64	INS	63	NA	0.0037821482602118004,0.0,0.0,0.0,0.0	0.00663171	NA	NA	NA	NA	NA	NA	NA	NA	NA	No	ID=chr13_108566719_108566787;MOTIFS=AGGA;STRUC=(AGGA)n	HPRC,HGSVC,1KG-ONT	Yes	NA	NA	NA	NA	NA	NA
chr13:108566763	chr13-108566763-allele870646-60	INS	59	NA	0.0015128593040847202,0.0,0.0,0.0,0.0	0.00234988	NA	NA	NA	NA	NA	NA	NA	NA	NA	No	ID=chr13_108566719_108566787;MOTIFS=AGGA;STRUC=(AGGA)n	HPRC,HGSVC,1KG-ONT	Yes	NA	NA	NA	NA	NA	NA
chr13:108614841	chr13-108614841-allele871178-1	DEL	62	0.972051	0.2753403933434191,0.22478386167146974,0.4583333333333333,0.2554671968190855,0.29243353783231085	0.00315648	MYO16(1.7042e-06, 0.577)	NA	NA	NA	NA	NA	NA	NA	NA	No	NA	HPRC,HGSVC,1KG-ONT	Yes	NA	Primary open angle glaucoma (MTAG)(HCFC2P1 - MYO16, rs9587617, 1E-11, 0.6972021798247792),Primary open angle glaucoma (multi-trait analysis)(HCFC2P1 - MYO16, rs9559369, 8E-12, 0.6825718069983959),Open-angle glaucoma (PheCode 365.1)(HCFC2P1 - MYO16, rs9559373, 4E-19, 0.6606499241463082),Glaucoma(HCFC2P1 - MYO16, rs7338021, 5E-16, 0.7294561324449104),Vertical cup-disc ratio (multi-trait analysis)(MYO16, rs75764673, 2E-12, 0.9770884803948393)	Atelectasis(8.60%, 3.63%, 2.5, [1.36;4.59], 0.003459),Atrial fibrillation(5.65%, 1.59%, 3.71, [1.58;8.75], 0.001387),Cerebrovascular disease(2.70%, 0.45%, 6.1, [1.34;27.68], 0.009766),Chronic gastritis(1.72%, 4.08%, 0.41, [0.17;1.0], 0.04436),Chronic systolic heart failure(0.98%, 3.17%, 0.3, [0.1;0.93], 0.031496),Degenerative joint disease involving multiple joints(0.49%, 3.40%, 0.14, [0.03;0.62], 0.002423),Enthesopathy of ankle AND/OR tarsus(3.93%, 1.36%, 2.97, [1.15;7.66], 0.028418),Gallbladder calculus with acute cholecystitis and no obstruction(2.70%, 0.45%, 6.1, [1.34;27.68], 0.009766),Genitourinary tract hemorrhage(6.88%, 11.56%, 0.57, [0.35;0.92], 0.024176),Herpesvirus infection(0.98%, 2.95%, 0.33, [0.11;1.01], 0.049838),Hyperglycemia(9.09%, 4.54%, 2.11, [1.2;3.69], 0.00897),Immunodeficiency disorder(2.95%, 0.45%, 6.67, [1.48;29.98], 0.005349),Iron deficiency anemia(12.29%, 17.91%, 0.64, [0.44;0.94], 0.027473),Moderate protein-calorie malnutrition (weight for age 60-74 percent of standard)(2.46%, 0.68%, 3.68, [1.01;13.46], 0.048236),Mononeuropathy of upper limb(0.25%, 2.04%, 0.12, [0.02;0.94], 0.021742),Paroxysmal atrial fibrillation(3.93%, 1.36%, 2.97, [1.15;7.66], 0.028418),Peripheral circulatory disorder due to type 2 diabetes mellitus(0.25%, 2.04%, 0.12, [0.02;0.94], 0.021742),Pleural effusion(5.90%, 2.04%, 3.01, [1.38;6.55], 0.004136),Polyneuropathy due to diabetes mellitus(0.74%, 2.72%, 0.27, [0.07;0.95], 0.035715),Regular astigmatism(1.97%, 4.76%, 0.4, [0.18;0.92], 0.035837),Sleep disorder(3.93%, 8.16%, 0.46, [0.25;0.84], 0.014175)	NA	NA	NA
chr13:108690374	chr13-108690374-allele871762-4682	INS	4681	NA	0.5786686838124054,0.5965417867435159,0.6339285714285714,0.4294234592445328,0.5184049079754601	0.00241345	MYO16(1.7042e-06, 0.577)	NA	NA	NA	NA	NA	NA	NA	NA	No	NA	HPRC,HGSVC,1KG-ONT	No	NA	NA	NA	NA	NA	NA
chr13:108709397	chr13-108709397-allele871983-1	DEL	692	NA	0.2980332829046899,0.31412103746397696,0.2003968253968254,0.2992047713717694,0.3967280163599182	NA	MYO16(1.7042e-06, 0.577)	NA	NA	NA	NA	NA	NA	NA	NA	No	NA	HPRC,HGSVC,1KG-ONT	Yes	NA	NA	NA	NA	NA	NA
chr13:108715914	chr13-108715914-allele872068-1	DEL	162	NA	0.0007564296520423601,0.0446685878962536,0.01984126984126984,0.0,0.0	0.0077207	MYO16(1.7042e-06, 0.577)	NA	NA	NA	NA	NA	NA	NA	NA	No	NA	HPRC	No	NA	NA	NA	NA	NA	NA
chr13:108767666	chr13-108767666-allele872793-1	DEL	1279	NA	0.0007564296520423601,0.0,0.0,0.0,0.0	0.000918741	MYO16(1.7042e-06, 0.577)	NA	NA	NA	NA	NA	NA	NA	NA	No	NA	HGSVC	No	NA	NA	NA	NA	NA	NA
chr13:108849551	chr13-108849551-allele873696-1	DEL	339	NA	0.01588502269288956,0.0,0.0,0.0,0.0	0.0291307	MYO16(1.7042e-06, 0.577)	NA	NA	NA	NA	NA	NA	NA	NA	No	ID=chr13_108849525_108849551;MOTIFS=TG;STRUC=(TG)n	HGSVC	Yes	NA	NA	NA	NA	NA	NA
chr13:108849769	chr13-108849769-allele873721-1	DEL	79	NA	0.0,0.001440922190201729,0.011904761904761904,0.0,0.0	0.00180841	MYO16(1.7042e-06, 0.577)	NA	NA	NA	NA	NA	NA	NA	NA	No	NA	HPRC	No	NA	NA	NA	NA	NA	NA
chr13:108873628	chr13-108873628-allele874038-1	DEL	50	NA	0.0007564296520423601,0.0,0.0,0.0,0.0	0.000918741	MYO16(1.7042e-06, 0.577)	NA	NA	NA	NA	NA	NA	NA	NA	No	NA	No	No	NA	NA	NA	NA	NA	NA
chr13:108873629	chr13-108873629-allele874040-1	DEL	123	NA	0.09531013615733737,0.14265129682997119,0.1597222222222222,0.08250497017892644,0.3098159509202454	0.023614	MYO16(1.7042e-06, 0.577)	NA	NA	NA	NA	NA	NA	NA	NA	No	NA	HPRC,HGSVC,1KG-ONT	No	NA	NA	NA	NA	NA	NA
chr13:108873734	chr13-108873734-allele874044-51	INS	50	NA	0.0045385779122541605,0.0,0.00496031746031746,0.0,0.0	0.00179551	MYO16(1.7042e-06, 0.577)	NA	NA	NA	NA	NA	NA	NA	NA	No	NA	HPRC,HGSVC	No	NA	NA	NA	NA	NA	NA
chr13:108965047	chr13-108965047-allele874707-321	INS	320	NA	0.0015128593040847202,0.0,0.0,0.0,0.0	0.00234988	MYO16(1.7042e-06, 0.577)	NA	NA	NA	NA	NA	NA	NA	NA	No	NA	No	Yes	NA	NA	NA	NA	NA	NA
chr13:108972260	chr13-108972260-allele874864-1	DEL	89	NA	0.0007564296520423601,0.0,0.0,0.0,0.0	0.000918741	MYO16(1.7042e-06, 0.577)	NA	NA	NA	NA	NA	NA	NA	NA	No	NA	No	No	NA	NA	NA	NA	NA	NA
chr13:108991549	chr13-108991549-allele875068-56	INS	55	NA	0.7284417549167927,0.8861671469740634,0.9623015873015873,0.9125248508946322,0.9826175869120655	0.191762	MYO16(1.7042e-06, 0.577)	NA	NA	NA	NA	NA	NA	NA	open_chromatin_region	No	NA	HPRC,HGSVC,1KG-ONT	No	NA	NA	NA	NA	NA	NA
chr13:108991549	chr13-108991549-allele875070-56	INS	55	NA	0.0,0.0,0.0,0.0009940357852882703,0.0	NA	MYO16(1.7042e-06, 0.577)	NA	NA	NA	NA	NA	NA	NA	open_chromatin_region	No	NA	HPRC,HGSVC,1KG-ONT	No	NA	NA	NA	NA	NA	NA
chr13:108991549	chr13-108991549-allele875069-56	INS	55	NA	0.0,0.005763688760806916,0.0,0.007952286282306162,0.0	0.00170264	MYO16(1.7042e-06, 0.577)	NA	NA	NA	NA	NA	NA	NA	open_chromatin_region	No	NA	HPRC,HGSVC,1KG-ONT	No	NA	NA	NA	NA	NA	NA
chr13:108991608	chr13-108991608-allele875073-58	INS	57	NA	0.00680786686838124,0.03314121037463977,0.0,0.010934393638170975,0.0	NA	MYO16(1.7042e-06, 0.577)	NA	NA	NA	NA	NA	NA	NA	open_chromatin_region	No	NA	HPRC,HGSVC,1KG-ONT	No	NA	NA	NA	NA	NA	NA
chr13:108991618	chr13-108991618-allele875075-56	INS	55	NA	0.00529500756429652,0.0,0.0,0.0,0.0	0.00947665	MYO16(1.7042e-06, 0.577)	NA	NA	NA	NA	NA	NA	NA	open_chromatin_region	No	NA	HPRC,HGSVC,1KG-ONT	No	NA	NA	NA	NA	NA	NA
chr13:108991630	chr13-108991630-allele875077-56	INS	55	NA	0.012102874432677761,0.0,0.0,0.0,0.0	0.0221846	MYO16(1.7042e-06, 0.577)	NA	NA	NA	NA	NA	NA	NA	open_chromatin_region	No	NA	HPRC,HGSVC,1KG-ONT	No	NA	NA	NA	NA	NA	NA
chr13:108991640	chr13-108991640-allele875078-57	INS	56	NA	0.0015128593040847202,0.020172910662824207,0.000992063492063492,0.0009940357852882703,0.0	0.000432234	MYO16(1.7042e-06, 0.577)	NA	NA	NA	NA	NA	NA	NA	open_chromatin_region	No	NA	HPRC,HGSVC,1KG-ONT	No	NA	NA	NA	NA	NA	NA
chr13:108996430	chr13-108996430-allele875105-742	INS	741	NA	0.0007564296520423601,0.0,0.0,0.0,0.0	0.000918741	MYO16(1.7042e-06, 0.577)	NA	NA	NA	NA	NA	NA	NA	NA	No	NA	No	No	NA	NA	NA	NA	NA	NA
chr13:108997310	chr13-108997310-allele875109-1	DEL	58	NA	0.0045385779122541605,0.01440922190201729,0.000992063492063492,0.032803180914512925,0.024539877300613498	0.00610293	MYO16(1.7042e-06, 0.577)	NA	NA	NA	NA	NA	NA	NA	NA	No	NA	HPRC,HGSVC,1KG-ONT	No	NA	NA	NA	NA	NA	NA
chr13:108997314	chr13-108997314-allele875112-1	DEL	50	NA	0.01059001512859304,0.01585014409221902,0.001984126984126984,0.027833001988071572,0.002044989775051125	NA	MYO16(1.7042e-06, 0.577)	NA	NA	NA	NA	NA	NA	NA	NA	No	NA	HPRC,HGSVC,1KG-ONT	No	NA	NA	NA	NA	NA	NA
chr13:108997314	chr13-108997314-allele875113-1	DEL	52	NA	0.0007564296520423601,0.0,0.0,0.0,0.0	0.000918741	MYO16(1.7042e-06, 0.577)	NA	NA	NA	NA	NA	NA	NA	NA	No	NA	HPRC,HGSVC,1KG-ONT	No	NA	NA	NA	NA	NA	NA
chr13:108997314	chr13-108997314-allele875111-1	DEL	54	NA	0.4167927382753404,0.5345821325648416,0.7628968253968254,0.46322067594433397,0.5766871165644172	0.056995	MYO16(1.7042e-06, 0.577)	NA	NA	NA	NA	NA	NA	NA	NA	No	NA	HPRC,HGSVC,1KG-ONT	No	NA	NA	NA	NA	NA	NA
chr13:108997318	chr13-108997318-allele875115-1	DEL	50	NA	0.22465960665658094,0.10518731988472622,0.03273809523809524,0.1550695825049702,0.049079754601226995	0.0873115	MYO16(1.7042e-06, 0.577)	NA	NA	NA	NA	NA	NA	NA	NA	No	NA	HPRC,HGSVC,1KG-ONT	No	NA	NA	NA	NA	NA	NA
chr13:108997318	chr13-108997318-allele875117-1	DEL	54	NA	0.015128593040847202,0.043227665706051875,0.028769841269841268,0.05467196819085487,0.07975460122699386	0.0161584	MYO16(1.7042e-06, 0.577)	NA	NA	NA	NA	NA	NA	NA	NA	No	NA	HPRC,HGSVC,1KG-ONT	No	NA	NA	NA	NA	NA	NA
chr13:108997318	chr13-108997318-allele875119-1	DEL	52	NA	0.0030257186081694403,0.0,0.0,0.0,0.0	0.00520636	MYO16(1.7042e-06, 0.577)	NA	NA	NA	NA	NA	NA	NA	NA	No	NA	HPRC,HGSVC,1KG-ONT	No	NA	NA	NA	NA	NA	NA
chr13:109008315	chr13-109008315-allele875239-1	DEL	52	NA	0.0015128593040847202,0.001440922190201729,0.0,0.010934393638170975,0.03578732106339468	0.00596683	MYO16(1.7042e-06, 0.577)	NA	NA	NA	NA	NA	NA	NA	NA	No	NA	HPRC,HGSVC,1KG-ONT	No	NA	NA	NA	NA	NA	NA
chr13:109008315	chr13-109008315-allele875240-1	DEL	128	NA	0.0113464447806354,0.007204610951008645,0.000992063492063492,0.010934393638170975,0.0010224948875255625	0.00267611	MYO16(1.7042e-06, 0.577)	NA	NA	NA	NA	NA	NA	NA	NA	No	NA	HPRC,HGSVC,1KG-ONT	No	NA	NA	NA	NA	NA	NA
chr13:109008366	chr13-109008366-allele875242-1	DEL	76	NA	0.00680786686838124,0.0,0.0,0.0,0.0	0.0123139	MYO16(1.7042e-06, 0.577)	NA	NA	NA	NA	NA	NA	NA	NA	No	NA	HPRC,HGSVC,1KG-ONT	No	NA	NA	NA	NA	NA	NA
chr13:109008390	chr13-109008390-allele875243-1	DEL	232	NA	0.06202723146747353,0.004322766570605188,0.0,0.002982107355864811,0.0	0.0987808	MYO16(1.7042e-06, 0.577)	NA	NA	NA	NA	NA	NA	NA	NA	No	NA	HGSVC,1KG-ONT	No	NA	NA	NA	NA	NA	NA
chr13:109008418	chr13-109008418-allele875247-1	DEL	100	NA	0.06202723146747353,0.020172910662824207,0.0,0.02982107355864811,0.016359918200409	0.0366462	MYO16(1.7042e-06, 0.577)	NA	NA	NA	NA	NA	NA	NA	NA	No	NA	HPRC,HGSVC,1KG-ONT	No	NA	NA	NA	NA	NA	NA
chr13:109008542	chr13-109008542-allele875252-1	DEL	108	NA	0.04462934947049924,0.011527377521613832,0.0,0.02286282306163022,0.019427402862985686	0.021839	MYO16(1.7042e-06, 0.577)	NA	NA	NA	NA	NA	NA	NA	NA	No	NA	HPRC,HGSVC,1KG-ONT	No	NA	NA	NA	NA	NA	NA
chr13:109008542	chr13-109008542-allele875251-1	DEL	80	NA	0.2118003025718608,0.17146974063400577,0.21329365079365079,0.20576540755467196,0.09304703476482618	0.0049172	MYO16(1.7042e-06, 0.577)	NA	NA	NA	NA	NA	NA	NA	NA	No	NA	HPRC,HGSVC,1KG-ONT	No	NA	NA	NA	NA	NA	NA
chr13:109008566	chr13-109008566-allele875255-1	DEL	56	NA	0.0,0.002881844380403458,0.0,0.0,0.0	NA	MYO16(1.7042e-06, 0.577)	NA	NA	NA	NA	NA	NA	NA	NA	No	NA	HPRC,HGSVC,1KG-ONT	No	NA	NA	NA	NA	NA	NA
chr13:109008594	chr13-109008594-allele875256-1	DEL	56	NA	0.0007564296520423601,0.001440922190201729,0.000992063492063492,0.007952286282306162,0.003067484662576687	0.000863716	MYO16(1.7042e-06, 0.577)	NA	NA	NA	NA	NA	NA	NA	NA	No	NA	HPRC,HGSVC,1KG-ONT	No	NA	NA	NA	NA	NA	NA
chr13:109008702	chr13-109008702-allele875262-1	DEL	52	NA	0.3199697428139183,0.43804034582132567,0.6626984126984127,0.3727634194831014,0.5296523517382413	0.0663799	MYO16(1.7042e-06, 0.577)	NA	NA	NA	NA	NA	NA	NA	NA	No	NA	HPRC,HGSVC,1KG-ONT	No	NA	NA	NA	NA	NA	NA
chr13:109010957	chr13-109010957-allele875277-53	INS	52	NA	0.0007564296520423601,0.002881844380403458,0.002976190476190476,0.0,0.0	NA	MYO16(1.7042e-06, 0.577)	NA	NA	NA	NA	NA	NA	NA	NA	No	NA	HGSVC	No	NA	NA	NA	NA	NA	NA
chr13:109010957	chr13-109010957-allele875300-51	INS	50	NA	0.0022692889561270802,0.0,0.006944444444444444,0.003976143141153081,0.002044989775051125	NA	MYO16(1.7042e-06, 0.577)	NA	NA	NA	NA	NA	NA	NA	NA	No	NA	HGSVC	No	NA	NA	NA	NA	NA	NA
chr13:109010957	chr13-109010957-allele875307-55	INS	54	NA	0.0015128593040847202,0.001440922190201729,0.0,0.0,0.0	0.00077342	MYO16(1.7042e-06, 0.577)	NA	NA	NA	NA	NA	NA	NA	NA	No	NA	HGSVC	No	NA	NA	NA	NA	NA	NA
chr13:109010957	chr13-109010957-allele875279-62	INS	61	NA	0.0007564296520423601,0.0,0.0,0.0,0.0081799591002045	4.4099e-05	MYO16(1.7042e-06, 0.577)	NA	NA	NA	NA	NA	NA	NA	NA	No	NA	HGSVC	No	NA	NA	NA	NA	NA	NA
chr13:109010957	chr13-109010957-allele875278-57	INS	56	NA	0.0,0.0,0.0,0.002982107355864811,0.0	3.94758e-05	MYO16(1.7042e-06, 0.577)	NA	NA	NA	NA	NA	NA	NA	NA	No	NA	HGSVC	No	NA	NA	NA	NA	NA	NA
chr13:109022156	chr13-109022156-allele875460-284	INS	283	NA	0.0030257186081694403,0.0,0.0,0.0,0.0	0.00520636	MYO16(1.7042e-06, 0.577)	NA	NA	NA	NA	NA	NA	NA	NA	No	NA	HGSVC	No	NA	NA	NA	NA	NA	NA
chr13:109022622	chr13-109022622-allele875535-81	INS	80	NA	0.01059001512859304,0.0,0.0,0.0019880715705765406,0.0	0.0151339	MYO16(1.7042e-06, 0.577)	NA	NA	NA	NA	NA	NA	NA	NA	No	NA	No	No	NA	NA	NA	NA	NA	NA
chr13:109022622	chr13-109022622-allele875536-83	INS	82	NA	0.0015128593040847202,0.0,0.0,0.0,0.0	0.00234988	MYO16(1.7042e-06, 0.577)	NA	NA	NA	NA	NA	NA	NA	NA	No	NA	No	No	NA	NA	NA	NA	NA	NA
chr13:109022724	chr13-109022724-allele875566-118	INS	117	NA	0.0007564296520423601,0.0,0.0,0.0,0.0	0.000918741	MYO16(1.7042e-06, 0.577)	NA	NA	NA	NA	NA	NA	NA	NA	No	NA	HGSVC,1KG-ONT	Yes	NA	NA	NA	NA	NA	NA
chr13:109022724	chr13-109022724-allele875563-120	INS	119	NA	0.0226928895612708,0.007204610951008645,0.0,0.0,0.0	0.0316694	MYO16(1.7042e-06, 0.577)	NA	NA	NA	NA	NA	NA	NA	NA	No	NA	HGSVC,1KG-ONT	Yes	NA	NA	NA	NA	NA	NA
chr13:109023217	chr13-109023217-allele875598-119	INS	118	NA	0.0,0.0,0.0,0.002982107355864811,0.0	3.94758e-05	MYO16(1.7042e-06, 0.577)	NA	NA	NA	NA	NA	NA	NA	NA	No	NA	HPRC,HGSVC,1KG-ONT	No	NA	NA	NA	NA	NA	NA
chr13:109023243	chr13-109023243-allele875601-173	INS	172	NA	0.01059001512859304,0.001440922190201729,0.0,0.0,0.0010224948875255625	0.0151976	MYO16(1.7042e-06, 0.577)	NA	NA	NA	NA	NA	NA	NA	NA	No	NA	HPRC,HGSVC,1KG-ONT	No	NA	NA	NA	NA	NA	NA
chr13:109023243	chr13-109023243-allele875603-115	INS	114	NA	0.0030257186081694403,0.01440922190201729,0.000992063492063492,0.017892644135188866,0.03783231083844581	0.0074631	MYO16(1.7042e-06, 0.577)	NA	NA	NA	NA	NA	NA	NA	NA	No	NA	HPRC,HGSVC,1KG-ONT	No	NA	NA	NA	NA	NA	NA
chr13:109023252	chr13-109023252-allele875606-55	INS	54	NA	0.0030257186081694403,0.0792507204610951,0.3005952380952381,0.032803180914512925,0.08793456032719836	0.0866598	MYO16(1.7042e-06, 0.577)	NA	NA	NA	NA	NA	NA	NA	NA	No	NA	HPRC,HGSVC	No	NA	NA	NA	NA	NA	NA
chr13:109023274	chr13-109023274-allele875612-289	INS	288	NA	0.019667170953101363,0.001440922190201729,0.0,0.0009940357852882703,0.0	0.031723	MYO16(1.7042e-06, 0.577)	NA	NA	NA	NA	NA	NA	NA	NA	No	NA	HPRC,HGSVC	No	NA	NA	NA	NA	NA	NA
chr13:109023274	chr13-109023274-allele875610-115	INS	114	NA	0.09984871406959153,0.11671469740634005,0.10317460317460317,0.19383697813121273,0.147239263803681	0.00731962	MYO16(1.7042e-06, 0.577)	NA	NA	NA	NA	NA	NA	NA	NA	No	NA	HPRC,HGSVC,1KG-ONT	No	NA	NA	NA	NA	NA	NA
chr13:109023274	chr13-109023274-allele875613-57	INS	56	NA	0.0007564296520423601,0.0,0.010912698412698412,0.010934393638170975,0.005112474437627812	0.00325229	MYO16(1.7042e-06, 0.577)	NA	NA	NA	NA	NA	NA	NA	NA	No	NA	HPRC,HGSVC	No	NA	NA	NA	NA	NA	NA
chr13:109023274	chr13-109023274-allele875616-289	INS	288	NA	0.0007564296520423601,0.0,0.0,0.0,0.0	0.000918741	MYO16(1.7042e-06, 0.577)	NA	NA	NA	NA	NA	NA	NA	NA	No	NA	HPRC,HGSVC	No	NA	NA	NA	NA	NA	NA
chr13:109023274	chr13-109023274-allele875615-231	INS	230	NA	0.0045385779122541605,0.0,0.0,0.0,0.0	0.00805514	MYO16(1.7042e-06, 0.577)	NA	NA	NA	NA	NA	NA	NA	NA	No	NA	HPRC,HGSVC,1KG-ONT	No	NA	NA	NA	NA	NA	NA
chr13:109023274	chr13-109023274-allele875614-86	INS	85	NA	0.0015128593040847202,0.0,0.0,0.0,0.0	0.00234988	MYO16(1.7042e-06, 0.577)	NA	NA	NA	NA	NA	NA	NA	NA	No	NA	HPRC,HGSVC,1KG-ONT	No	NA	NA	NA	NA	NA	NA
chr13:109023274	chr13-109023274-allele875609-231	INS	230	NA	0.02798789712556732,0.09654178674351585,0.051587301587301584,0.041749502982107355,0.05623721881390593	0.00918863	MYO16(1.7042e-06, 0.577)	NA	NA	NA	NA	NA	NA	NA	NA	No	NA	HPRC,HGSVC,1KG-ONT	No	NA	NA	NA	NA	NA	NA
chr13:109023305	chr13-109023305-allele875646-115	INS	114	NA	0.0,0.001440922190201729,0.0,0.0,0.002044989775051125	3.94758e-05	MYO16(1.7042e-06, 0.577)	NA	NA	NA	NA	NA	NA	NA	NA	No	NA	HPRC,HGSVC,1KG-ONT	No	NA	NA	NA	NA	NA	NA
chr13:109023305	chr13-109023305-allele875657-173	INS	172	NA	0.0037821482602118004,0.0,0.0,0.0,0.0	0.00663171	MYO16(1.7042e-06, 0.577)	NA	NA	NA	NA	NA	NA	NA	NA	No	NA	HPRC,HGSVC,1KG-ONT	No	NA	NA	NA	NA	NA	NA
chr13:109023305	chr13-109023305-allele875629-206	INS	205	NA	0.04311649016641452,0.0345821325648415,0.04861111111111111,0.03180914512922465,0.03374233128834356	NA	MYO16(1.7042e-06, 0.577)	NA	NA	NA	NA	NA	NA	NA	NA	No	NA	HPRC,HGSVC,1KG-ONT	No	NA	NA	NA	NA	NA	NA
chr13:109023305	chr13-109023305-allele875642-57	INS	56	NA	0.0015128593040847202,0.001440922190201729,0.0,0.003976143141153081,0.0010224948875255625	NA	MYO16(1.7042e-06, 0.577)	NA	NA	NA	NA	NA	NA	NA	NA	No	NA	HPRC,HGSVC	No	NA	NA	NA	NA	NA	NA
chr13:109023305	chr13-109023305-allele875634-86	INS	85	NA	0.0045385779122541605,0.037463976945244955,0.006944444444444444,0.061630218687872766,0.02556237218813906	0.0153258	MYO16(1.7042e-06, 0.577)	NA	NA	NA	NA	NA	NA	NA	NA	No	NA	HPRC,HGSVC,1KG-ONT	No	NA	NA	NA	NA	NA	NA
chr13:109023305	chr13-109023305-allele875638-115	INS	114	NA	0.02798789712556732,0.01585014409221902,0.0,0.003976143141153081,0.0010224948875255625	0.0257662	MYO16(1.7042e-06, 0.577)	NA	NA	NA	NA	NA	NA	NA	NA	No	NA	HPRC,HGSVC,1KG-ONT	No	NA	NA	NA	NA	NA	NA
chr13:109023305	chr13-109023305-allele875649-150	INS	149	NA	0.0015128593040847202,0.0,0.0,0.0,0.0	0.00234988	MYO16(1.7042e-06, 0.577)	NA	NA	NA	NA	NA	NA	NA	NA	No	NA	HPRC,HGSVC,1KG-ONT	No	NA	NA	NA	NA	NA	NA
chr13:109023305	chr13-109023305-allele875650-146	INS	145	NA	0.0015128593040847202,0.001440922190201729,0.0,0.003976143141153081,0.006134969325153374	NA	MYO16(1.7042e-06, 0.577)	NA	NA	NA	NA	NA	NA	NA	NA	No	NA	HPRC,HGSVC,1KG-ONT	No	NA	NA	NA	NA	NA	NA
chr13:109023305	chr13-109023305-allele875626-235	INS	234	NA	0.0022692889561270802,0.0,0.0,0.0,0.0	0.00377908	MYO16(1.7042e-06, 0.577)	NA	NA	NA	NA	NA	NA	NA	NA	No	NA	HPRC,HGSVC,1KG-ONT	No	NA	NA	NA	NA	NA	NA
chr13:109023305	chr13-109023305-allele875628-148	INS	147	NA	0.009833585476550681,0.002881844380403458,0.0,0.0009940357852882703,0.0	0.0121717	MYO16(1.7042e-06, 0.577)	NA	NA	NA	NA	NA	NA	NA	NA	No	NA	HPRC,HGSVC,1KG-ONT	No	NA	NA	NA	NA	NA	NA
chr13:109023305	chr13-109023305-allele875648-86	INS	85	NA	0.0037821482602118004,0.001440922190201729,0.0,0.0,0.0	0.00462462	MYO16(1.7042e-06, 0.577)	NA	NA	NA	NA	NA	NA	NA	NA	No	NA	HPRC,HGSVC,1KG-ONT	No	NA	NA	NA	NA	NA	NA
chr13:109023305	chr13-109023305-allele875632-117	INS	116	NA	0.025718608169440244,0.037463976945244955,0.061507936507936505,0.05864811133200795,0.02044989775051125	0.00444396	MYO16(1.7042e-06, 0.577)	NA	NA	NA	NA	NA	NA	NA	NA	No	NA	HPRC,HGSVC,1KG-ONT	No	NA	NA	NA	NA	NA	NA
chr13:109023305	chr13-109023305-allele875651-86	INS	85	NA	0.007564296520423601,0.001440922190201729,0.001984126984126984,0.0,0.0010224948875255625	0.00698807	MYO16(1.7042e-06, 0.577)	NA	NA	NA	NA	NA	NA	NA	NA	No	NA	HPRC,HGSVC,1KG-ONT	No	NA	NA	NA	NA	NA	NA
chr13:109023305	chr13-109023305-allele875627-179	INS	178	NA	0.0045385779122541605,0.002881844380403458,0.0,0.005964214711729622,0.0081799591002045	NA	MYO16(1.7042e-06, 0.577)	NA	NA	NA	NA	NA	NA	NA	NA	No	NA	HPRC,HGSVC,1KG-ONT	No	NA	NA	NA	NA	NA	NA
chr13:109023305	chr13-109023305-allele875630-59	INS	58	NA	0.0022692889561270802,0.010086455331412104,0.0,0.002982107355864811,0.016359918200409	0.0014759	MYO16(1.7042e-06, 0.577)	NA	NA	NA	NA	NA	NA	NA	NA	No	NA	HPRC,HGSVC	No	NA	NA	NA	NA	NA	NA
chr13:109023305	chr13-109023305-allele875633-57	INS	56	NA	0.0045385779122541605,0.0,0.0,0.003976143141153081,0.0	0.00247593	MYO16(1.7042e-06, 0.577)	NA	NA	NA	NA	NA	NA	NA	NA	No	NA	HPRC,HGSVC	No	NA	NA	NA	NA	NA	NA
chr13:109023305	chr13-109023305-allele875637-1	DEL	87	NA	0.0007564296520423601,0.005763688760806916,0.0,0.007952286282306162,0.0	0.000693256	MYO16(1.7042e-06, 0.577)	NA	NA	NA	NA	NA	NA	NA	NA	No	NA	HPRC,HGSVC,1KG-ONT	Yes	NA	NA	NA	NA	NA	NA
chr13:109023305	chr13-109023305-allele875644-293	INS	292	NA	0.00680786686838124,0.001440922190201729,0.0,0.0,0.0	0.0101459	MYO16(1.7042e-06, 0.577)	NA	NA	NA	NA	NA	NA	NA	NA	No	NA	HPRC,HGSVC	No	NA	NA	NA	NA	NA	NA
chr13:109023305	chr13-109023305-allele875636-1	DEL	58	NA	0.0022692889561270802,0.0,0.0,0.0,0.0	0.00377908	MYO16(1.7042e-06, 0.577)	NA	NA	NA	NA	NA	NA	NA	NA	No	NA	No	No	NA	NA	NA	NA	NA	NA
chr13:109023305	chr13-109023305-allele875640-119	INS	118	NA	0.01361573373676248,0.0,0.0,0.0,0.0	0.0249879	MYO16(1.7042e-06, 0.577)	NA	NA	NA	NA	NA	NA	NA	NA	No	NA	HPRC,HGSVC,1KG-ONT	No	NA	NA	NA	NA	NA	NA
chr13:109023305	chr13-109023305-allele875659-351	INS	350	NA	0.0,0.0,0.0,0.0,0.02965235173824131	0.00478024	MYO16(1.7042e-06, 0.577)	NA	NA	NA	NA	NA	NA	NA	NA	No	NA	HPRC,HGSVC	No	NA	NA	NA	NA	NA	NA
chr13:109023305	chr13-109023305-allele875647-90	INS	89	NA	0.0015128593040847202,0.0,0.0,0.0,0.0010224948875255625	0.00077342	MYO16(1.7042e-06, 0.577)	NA	NA	NA	NA	NA	NA	NA	NA	No	NA	HPRC,HGSVC,1KG-ONT	No	NA	NA	NA	NA	NA	NA
chr13:109023305	chr13-109023305-allele875631-88	INS	87	NA	0.11270801815431165,0.037463976945244955,0.00496031746031746,0.007952286282306162,0.003067484662576687	0.128441	MYO16(1.7042e-06, 0.577)	NA	NA	NA	NA	NA	NA	NA	NA	No	NA	HPRC,HGSVC,1KG-ONT	No	NA	NA	NA	NA	NA	NA
chr13:109023305	chr13-109023305-allele875641-144	INS	143	NA	0.0037821482602118004,0.01729106628242075,0.011904761904761904,0.014910536779324055,0.006134969325153374	0.00301536	MYO16(1.7042e-06, 0.577)	NA	NA	NA	NA	NA	NA	NA	NA	No	NA	HPRC,HGSVC,1KG-ONT	No	NA	NA	NA	NA	NA	NA
chr13:109023305	chr13-109023305-allele875645-86	INS	85	NA	0.0022692889561270802,0.021613832853025938,0.06646825396825397,0.02584493041749503,0.016359918200409	0.0191278	MYO16(1.7042e-06, 0.577)	NA	NA	NA	NA	NA	NA	NA	NA	No	NA	HPRC,HGSVC,1KG-ONT	No	NA	NA	NA	NA	NA	NA
chr13:109023305	chr13-109023305-allele875635-55	INS	54	NA	0.0,0.005763688760806916,0.13392857142857142,0.010934393638170975,0.028629856850715747	0.0327479	MYO16(1.7042e-06, 0.577)	NA	NA	NA	NA	NA	NA	NA	NA	No	NA	HPRC,HGSVC	No	NA	NA	NA	NA	NA	NA
chr13:109023305	chr13-109023305-allele875653-146	INS	145	NA	0.0037821482602118004,0.0,0.0,0.0,0.0	0.00663171	MYO16(1.7042e-06, 0.577)	NA	NA	NA	NA	NA	NA	NA	NA	No	NA	HPRC,HGSVC,1KG-ONT	No	NA	NA	NA	NA	NA	NA
chr13:109023309	chr13-109023309-allele875660-57	INS	56	NA	0.0007564296520423601,0.001440922190201729,0.01488095238095238,0.0009940357852882703,0.0	0.00144753	MYO16(1.7042e-06, 0.577)	NA	NA	NA	NA	NA	NA	NA	NA	No	NA	HPRC,HGSVC	No	NA	NA	NA	NA	NA	NA
chr13:109023331	chr13-109023331-allele875670-148	INS	147	NA	0.0,0.0,0.008928571428571428,0.0,0.0	0.00114796	MYO16(1.7042e-06, 0.577)	NA	NA	NA	NA	NA	NA	NA	NA	No	NA	HPRC,HGSVC,1KG-ONT	No	NA	NA	NA	NA	NA	NA
chr13:109023331	chr13-109023331-allele875664-148	INS	147	NA	0.015128593040847202,0.0,0.005952380952380952,0.0,0.0	0.0169602	MYO16(1.7042e-06, 0.577)	NA	NA	NA	NA	NA	NA	NA	NA	No	NA	HPRC,HGSVC,1KG-ONT	No	NA	NA	NA	NA	NA	NA
chr13:109023331	chr13-109023331-allele875668-148	INS	147	NA	0.0015128593040847202,0.0,0.0,0.0,0.0	0.00234988	MYO16(1.7042e-06, 0.577)	NA	NA	NA	NA	NA	NA	NA	NA	No	NA	HPRC,HGSVC,1KG-ONT	No	NA	NA	NA	NA	NA	NA
chr13:109023331	chr13-109023331-allele875665-119	INS	118	NA	0.0007564296520423601,0.0,0.0,0.0,0.0	0.000918741	MYO16(1.7042e-06, 0.577)	NA	NA	NA	NA	NA	NA	NA	NA	No	NA	HPRC,HGSVC,1KG-ONT	No	NA	NA	NA	NA	NA	NA
chr13:109023331	chr13-109023331-allele875667-177	INS	176	NA	0.0030257186081694403,0.0,0.0,0.0,0.0	0.00520636	MYO16(1.7042e-06, 0.577)	NA	NA	NA	NA	NA	NA	NA	NA	No	NA	HPRC,HGSVC,1KG-ONT	No	NA	NA	NA	NA	NA	NA
chr13:109023331	chr13-109023331-allele875663-119	INS	118	NA	0.01361573373676248,0.002881844380403458,0.0,0.0,0.0	0.0206593	MYO16(1.7042e-06, 0.577)	NA	NA	NA	NA	NA	NA	NA	NA	No	NA	HPRC,HGSVC,1KG-ONT	No	NA	NA	NA	NA	NA	NA
chr13:109023338	chr13-109023338-allele875672-118	INS	117	NA	0.0022692889561270802,0.0,0.0,0.0,0.0	0.00377908	MYO16(1.7042e-06, 0.577)	NA	NA	NA	NA	NA	NA	NA	NA	No	NA	HPRC,HGSVC,1KG-ONT	No	NA	NA	NA	NA	NA	NA
chr13:109023345	chr13-109023345-allele875674-347	INS	346	NA	0.0007564296520423601,0.002881844380403458,0.000992063492063492,0.0009940357852882703,0.03680981595092025	0.00569657	MYO16(1.7042e-06, 0.577)	NA	NA	NA	NA	NA	NA	NA	NA	No	NA	HPRC,HGSVC	No	NA	NA	NA	NA	NA	NA
chr13:109023374	chr13-109023374-allele875680-259	INS	258	NA	0.023449319213313162,0.010086455331412104,0.017857142857142856,0.008946322067594433,0.007157464212678937	0.00484105	MYO16(1.7042e-06, 0.577)	NA	NA	NA	NA	NA	NA	NA	NA	No	NA	HPRC,HGSVC,1KG-ONT	No	NA	NA	NA	NA	NA	NA
chr13:109023374	chr13-109023374-allele875681-288	INS	287	NA	0.019667170953101363,0.0,0.002976190476190476,0.0009940357852882703,0.0010224948875255625	0.0263151	MYO16(1.7042e-06, 0.577)	NA	NA	NA	NA	NA	NA	NA	NA	No	NA	HPRC,HGSVC	No	NA	NA	NA	NA	NA	NA
chr13:109023374	chr13-109023374-allele875686-85	INS	84	NA	0.01664145234493192,0.002881844380403458,0.003968253968253968,0.020874751491053677,0.014314928425357873	0.00065197	MYO16(1.7042e-06, 0.577)	NA	NA	NA	NA	NA	NA	NA	NA	No	NA	HPRC,HGSVC,1KG-ONT	No	NA	NA	NA	NA	NA	NA
chr13:109023374	chr13-109023374-allele875690-230	INS	229	NA	0.0007564296520423601,0.005763688760806916,0.07738095238095238,0.0019880715705765406,0.005112474437627812	0.0148147	MYO16(1.7042e-06, 0.577)	NA	NA	NA	NA	NA	NA	NA	NA	No	NA	HPRC,HGSVC,1KG-ONT	No	NA	NA	NA	NA	NA	NA
chr13:109023374	chr13-109023374-allele875684-143	INS	142	NA	0.0680786686838124,0.011527377521613832,0.00992063492063492,0.009940357852882704,0.049079754601226995	0.0338839	MYO16(1.7042e-06, 0.577)	NA	NA	NA	NA	NA	NA	NA	NA	No	NA	HPRC,HGSVC,1KG-ONT	No	NA	NA	NA	NA	NA	NA
chr13:109023374	chr13-109023374-allele875688-346	INS	345	NA	0.0007564296520423601,0.0,0.0,0.0,0.0	0.000918741	MYO16(1.7042e-06, 0.577)	NA	NA	NA	NA	NA	NA	NA	NA	No	NA	HPRC,HGSVC	No	NA	NA	NA	NA	NA	NA
chr13:109023374	chr13-109023374-allele875687-201	INS	200	NA	0.009077155824508321,0.002881844380403458,0.0,0.0,0.0	0.0124585	MYO16(1.7042e-06, 0.577)	NA	NA	NA	NA	NA	NA	NA	NA	No	NA	HPRC,HGSVC,1KG-ONT	No	NA	NA	NA	NA	NA	NA
chr13:109023374	chr13-109023374-allele875682-317	INS	316	NA	0.0015128593040847202,0.0,0.0,0.006958250497017893,0.0010224948875255625	NA	MYO16(1.7042e-06, 0.577)	NA	NA	NA	NA	NA	NA	NA	NA	No	NA	HPRC,HGSVC	No	NA	NA	NA	NA	NA	NA
chr13:109023374	chr13-109023374-allele875683-144	INS	143	NA	0.0022692889561270802,0.011527377521613832,0.000992063492063492,0.014910536779324055,0.016359918200409	0.00380887	MYO16(1.7042e-06, 0.577)	NA	NA	NA	NA	NA	NA	NA	NA	No	NA	HPRC,HGSVC,1KG-ONT	No	NA	NA	NA	NA	NA	NA
chr13:109023389	chr13-109023389-allele875701-117	INS	116	NA	0.0007564296520423601,0.0,0.0,0.0,0.0	0.000918741	MYO16(1.7042e-06, 0.577)	NA	NA	NA	NA	NA	NA	NA	NA	No	NA	HPRC,HGSVC,1KG-ONT	No	NA	NA	NA	NA	NA	NA
chr13:109023389	chr13-109023389-allele875700-117	INS	116	NA	0.0,0.001440922190201729,0.0,0.0009940357852882703,0.0	NA	MYO16(1.7042e-06, 0.577)	NA	NA	NA	NA	NA	NA	NA	NA	No	NA	HPRC,HGSVC,1KG-ONT	No	NA	NA	NA	NA	NA	NA
chr13:109023401	chr13-109023401-allele875702-164	INS	163	NA	0.00832072617246596,0.01440922190201729,0.000992063492063492,0.039761431411530816,0.0541922290388548	0.00825959	MYO16(1.7042e-06, 0.577)	NA	NA	NA	NA	NA	NA	NA	NA	No	NA	HPRC,HGSVC,1KG-ONT	No	NA	NA	NA	NA	NA	NA
chr13:109023403	chr13-109023403-allele875703-81	INS	80	NA	0.006051437216338881,0.004322766570605188,0.000992063492063492,0.0,0.005112474437627812	0.00141259	MYO16(1.7042e-06, 0.577)	NA	NA	NA	NA	NA	NA	NA	NA	No	NA	HPRC,HGSVC,1KG-ONT	No	NA	NA	NA	NA	NA	NA
chr13:109023403	chr13-109023403-allele875705-85	INS	84	NA	0.0045385779122541605,0.04610951008645533,0.016865079365079364,0.06759443339960239,0.03885480572597137	0.0217991	MYO16(1.7042e-06, 0.577)	NA	NA	NA	NA	NA	NA	NA	NA	No	NA	HPRC,HGSVC,1KG-ONT	No	NA	NA	NA	NA	NA	NA
chr13:109023403	chr13-109023403-allele875709-114	INS	113	NA	0.0,0.04178674351585014,0.0,0.006958250497017893,0.009202453987730062	0.00777743	MYO16(1.7042e-06, 0.577)	NA	NA	NA	NA	NA	NA	NA	NA	No	NA	HPRC,HGSVC,1KG-ONT	No	NA	NA	NA	NA	NA	NA
chr13:109023403	chr13-109023403-allele875708-111	INS	110	NA	0.0022692889561270802,0.001440922190201729,0.0,0.0,0.0	0.0019853	MYO16(1.7042e-06, 0.577)	NA	NA	NA	NA	NA	NA	NA	NA	No	NA	HPRC,HGSVC,1KG-ONT	No	NA	NA	NA	NA	NA	NA
chr13:109023403	chr13-109023403-allele875714-139	INS	138	NA	0.0,0.0,0.000992063492063492,0.0,0.0	NA	MYO16(1.7042e-06, 0.577)	NA	NA	NA	NA	NA	NA	NA	NA	No	NA	HPRC,HGSVC,1KG-ONT	No	NA	NA	NA	NA	NA	NA
chr13:109023403	chr13-109023403-allele875706-56	INS	55	NA	0.0,0.03314121037463977,0.002976190476190476,0.027833001988071572,0.065439672801636	0.0214538	MYO16(1.7042e-06, 0.577)	NA	NA	NA	NA	NA	NA	NA	NA	No	NA	HPRC,HGSVC	No	NA	NA	NA	NA	NA	NA
chr13:109023403	chr13-109023403-allele875713-198	INS	197	NA	0.0007564296520423601,0.0,0.0,0.0,0.0	0.000918741	MYO16(1.7042e-06, 0.577)	NA	NA	NA	NA	NA	NA	NA	NA	No	NA	HPRC,HGSVC,1KG-ONT	No	NA	NA	NA	NA	NA	NA
chr13:109023403	chr13-109023403-allele875712-201	INS	200	NA	0.0,0.002881844380403458,0.008928571428571428,0.0019880715705765406,0.0010224948875255625	0.00192551	MYO16(1.7042e-06, 0.577)	NA	NA	NA	NA	NA	NA	NA	NA	No	NA	HPRC,HGSVC,1KG-ONT	No	NA	NA	NA	NA	NA	NA
chr13:109023428	chr13-109023428-allele875720-87	INS	86	NA	0.0,0.0,0.000992063492063492,0.0,0.0	NA	MYO16(1.7042e-06, 0.577)	NA	NA	NA	NA	NA	NA	NA	NA	No	NA	HPRC,HGSVC,1KG-ONT	No	NA	NA	NA	NA	NA	NA
chr13:109023429	chr13-109023429-allele875722-82	INS	81	NA	0.0,0.0,0.008928571428571428,0.0009940357852882703,0.0	0.00122989	MYO16(1.7042e-06, 0.577)	NA	NA	NA	NA	NA	NA	NA	NA	No	NA	HPRC,HGSVC,1KG-ONT	No	NA	NA	NA	NA	NA	NA
chr13:109023447	chr13-109023447-allele875725-146	INS	145	NA	0.0113464447806354,0.0,0.0,0.0,0.0	0.0207802	MYO16(1.7042e-06, 0.577)	NA	NA	NA	NA	NA	NA	NA	NA	No	NA	HPRC,HGSVC,1KG-ONT	No	NA	NA	NA	NA	NA	NA
chr13:109023453	chr13-109023453-allele875729-125	INS	124	NA	0.036308623298033284,0.005763688760806916,0.00992063492063492,0.009940357852882704,0.002044989775051125	0.0283787	MYO16(1.7042e-06, 0.577)	NA	NA	NA	NA	NA	NA	NA	NA	No	NA	HPRC,HGSVC,1KG-ONT	No	NA	NA	NA	NA	NA	NA
chr13:109023462	chr13-109023462-allele875738-190	INS	189	NA	0.0022692889561270802,0.0,0.0,0.0,0.0	0.00377908	MYO16(1.7042e-06, 0.577)	NA	NA	NA	NA	NA	NA	NA	NA	No	NA	HPRC,HGSVC,1KG-ONT	No	NA	NA	NA	NA	NA	NA
chr13:109023477	chr13-109023477-allele875744-226	INS	225	NA	0.0007564296520423601,0.0,0.0,0.0,0.0	0.000918741	MYO16(1.7042e-06, 0.577)	NA	NA	NA	NA	NA	NA	NA	NA	No	NA	HPRC,HGSVC,1KG-ONT	No	NA	NA	NA	NA	NA	NA
chr13:109023510	chr13-109023510-allele875749-231	INS	230	NA	0.0,0.005763688760806916,0.0,0.002982107355864811,0.011247443762781187	0.00275566	MYO16(1.7042e-06, 0.577)	NA	NA	NA	NA	NA	NA	NA	NA	No	NA	HPRC,HGSVC,1KG-ONT	No	NA	NA	NA	NA	NA	NA
chr13:109023592	chr13-109023592-allele875761-67	INS	66	NA	0.0226928895612708,0.09221902017291066,0.27976190476190477,0.03180914512922465,0.0408997955010225	0.0483272	MYO16(1.7042e-06, 0.577)	NA	NA	NA	NA	NA	NA	NA	NA	No	NA	HPRC,HGSVC	No	NA	NA	NA	NA	NA	NA
chr13:109023670	chr13-109023670-allele875770-53	INS	52	NA	0.0,0.002881844380403458,0.00496031746031746,0.0009940357852882703,0.0010224948875255625	0.00114796	MYO16(1.7042e-06, 0.577)	NA	NA	NA	NA	NA	NA	NA	NA	No	NA	HPRC,HGSVC	No	NA	NA	NA	NA	NA	NA
chr13:109023691	chr13-109023691-allele875775-103	INS	102	NA	0.029500756429652043,0.05763688760806916,0.008928571428571428,0.09840954274353876,0.02965235173824131	0.00361186	MYO16(1.7042e-06, 0.577)	NA	NA	NA	NA	NA	NA	NA	NA	No	NA	HPRC,HGSVC,1KG-ONT	No	NA	NA	NA	NA	NA	NA
chr13:109023709	chr13-109023709-allele875781-54	INS	53	NA	0.00529500756429652,0.001440922190201729,0.0,0.005964214711729622,0.009202453987730062	NA	MYO16(1.7042e-06, 0.577)	NA	NA	NA	NA	NA	NA	NA	NA	No	NA	HPRC,HGSVC	No	NA	NA	NA	NA	NA	NA
chr13:109046007	chr13-109046007-allele876062-70	INS	69	NA	0.0022692889561270802,0.0,0.0,0.0,0.0	0.00377908	MYO16(1.7042e-06, 0.577)	NA	NA	NA	NA	NA	NA	NA	NA	No	NA	No	Yes	NA	NA	NA	NA	NA	NA
chr13:109048964	chr13-109048964-allele876117-118	INS	117	NA	0.018910741301059002,0.011527377521613832,0.010912698412698412,0.0009940357852882703,0.003067484662576687	0.0078891	MYO16(1.7042e-06, 0.577)	NA	NA	NA	NA	NA	NA	NA	NA	No	NA	HPRC,HGSVC,1KG-ONT	No	NA	NA	NA	NA	NA	NA
chr13:109048964	chr13-109048964-allele876118-120	INS	119	NA	0.01059001512859304,0.007204610951008645,0.09623015873015874,0.012922465208747515,0.03169734151329243	0.01293	MYO16(1.7042e-06, 0.577)	NA	NA	NA	NA	NA	NA	NA	NA	No	NA	HPRC,HGSVC,1KG-ONT	No	NA	NA	NA	NA	NA	NA
chr13:109048964	chr13-109048964-allele876123-121	INS	120	NA	0.0007564296520423601,0.0,0.0,0.0,0.0	0.000918741	MYO16(1.7042e-06, 0.577)	NA	NA	NA	NA	NA	NA	NA	NA	No	NA	HPRC,HGSVC,1KG-ONT	No	NA	NA	NA	NA	NA	NA
chr13:109048964	chr13-109048964-allele876119-118	INS	117	NA	0.0022692889561270802,0.04755043227665706,0.10813492063492064,0.005964214711729622,0.016359918200409	0.0266571	MYO16(1.7042e-06, 0.577)	NA	NA	NA	NA	NA	NA	NA	NA	No	NA	HPRC,HGSVC,1KG-ONT	No	NA	NA	NA	NA	NA	NA
chr13:109048964	chr13-109048964-allele876111-119	INS	118	NA	0.1989409984871407,0.207492795389049,0.22916666666666666,0.17395626242544732,0.25664621676891614	0.000521068	MYO16(1.7042e-06, 0.577)	NA	NA	NA	NA	NA	NA	NA	NA	No	NA	HPRC,HGSVC,1KG-ONT	No	NA	NA	NA	NA	NA	NA
chr13:109048964	chr13-109048964-allele876122-119	INS	118	NA	0.0007564296520423601,0.001440922190201729,0.0,0.0,0.0	NA	MYO16(1.7042e-06, 0.577)	NA	NA	NA	NA	NA	NA	NA	NA	No	NA	HPRC,HGSVC,1KG-ONT	No	NA	NA	NA	NA	NA	NA
chr13:109049007	chr13-109049007-allele876126-120	INS	119	NA	0.00680786686838124,0.08213256484149856,0.09623015873015874,0.055666003976143144,0.05521472392638037	0.0392477	MYO16(1.7042e-06, 0.577)	NA	NA	NA	NA	NA	NA	NA	NA	No	NA	HPRC,HGSVC,1KG-ONT	No	NA	NA	NA	NA	NA	NA
chr13:109142356	chr13-109142356-allele876630-1	DEL	1344	NA	0.007564296520423601,0.002881844380403458,0.0,0.0,0.0	0.00974363	MYO16(1.7042e-06, 0.577)	NA	NA	NA	NA	NA	NA	NA	NA	No	NA	HPRC,HGSVC	Yes	NA	NA	NA	NA	NA	NA
chr13:109175795	chr13-109175795-allele876976-313	INS	312	NA	0.025718608169440244,0.004322766570605188,0.0,0.0,0.0	0.0407454	MYO16(1.7042e-06, 0.577)	NA	NA	NA	NA	NA	NA	NA	NA	No	NA	HGSVC,1KG-ONT	Yes	NA	NA	NA	NA	NA	NA
chr13:109212685	chr13-109212685-allele877351-1	DEL	67	NA	0.0,0.012968299711815562,0.0,0.0,0.0	0.000919236	NA	NA	NA	NA	NA	NA	NA	NA	NA	No	NA	No	No	NA	NA	NA	NA	NA	NA
chr13:109216984	chr13-109216984-allele877409-1	DEL	58	NA	0.0007564296520423601,0.0,0.0,0.0,0.0	0.000918741	NA	NA	NA	NA	NA	NA	NA	NA	NA	No	NA	No	No	NA	NA	NA	NA	NA	NA
chr13:109217233	chr13-109217233-allele877435-115	INS	114	NA	0.1951588502269289,0.40778097982708933,0.498015873015873,0.4870775347912525,0.4100204498977505	0.130351	NA	NA	NA	NA	NA	NA	NA	NA	NA	No	NA	HGSVC	Yes	NA	NA	NA	NA	NA	NA
chr13:109217292	chr13-109217292-allele877439-70	INS	69	NA	0.012859304084720122,0.0,0.0,0.0,0.0	0.0235872	NA	NA	NA	NA	NA	NA	NA	NA	NA	No	NA	HGSVC,1KG-ONT	Yes	NA	NA	NA	NA	NA	NA
chr13:109217292	chr13-109217292-allele877442-70	INS	69	NA	0.0007564296520423601,0.0,0.0,0.0,0.0	0.000918741	NA	NA	NA	NA	NA	NA	NA	NA	NA	No	NA	HGSVC,1KG-ONT	Yes	NA	NA	NA	NA	NA	NA
chr13:109217339	chr13-109217339-allele877451-61	INS	60	NA	0.0022692889561270802,0.020172910662824207,0.000992063492063492,0.02584493041749503,0.04294478527607362	0.0115009	NA	NA	NA	NA	NA	NA	NA	NA	NA	No	NA	HGSVC,1KG-ONT	Yes	NA	NA	NA	NA	NA	NA
chr13:109217993	chr13-109217993-allele877493-69	INS	68	NA	0.13010590015128592,0.0792507204610951,0.0,0.16699801192842942,0.19120654396728015	0.00121911	NA	NA	NA	NA	NA	NA	NA	NA	NA	No	NA	HPRC,HGSVC,1KG-ONT	Yes	NA	NA	NA	NA	NA	NA
chr13:109218010	chr13-109218010-allele877501-59	INS	58	NA	0.0113464447806354,0.03890489913544669,0.0,0.048707753479125246,0.03783231083844581	0.00694053	NA	NA	NA	NA	NA	NA	NA	NA	NA	No	NA	HPRC,HGSVC,1KG-ONT	Yes	NA	NA	NA	NA	NA	NA
chr13:109218014	chr13-109218014-allele877504-60	INS	59	NA	0.0037821482602118004,0.023054755043227664,0.0,0.036779324055666,0.023517382413087935	0.00833449	NA	NA	NA	NA	NA	NA	NA	NA	NA	No	NA	HPRC,HGSVC,1KG-ONT	Yes	NA	NA	NA	NA	NA	NA
chr13:109218119	chr13-109218119-allele877511-55	INS	54	NA	0.01739788199697428,0.04755043227665706,0.0,0.11530815109343936,0.09611451942740286	0.0225259	NA	NA	NA	NA	NA	NA	NA	NA	NA	No	NA	HPRC,HGSVC,1KG-ONT	No	NA	NA	NA	NA	NA	NA
chr13:109218119	chr13-109218119-allele877513-134	INS	133	NA	0.0022692889561270802,0.0,0.001984126984126984,0.0,0.0	0.000980669	NA	NA	NA	NA	NA	NA	NA	NA	NA	No	NA	HPRC,HGSVC	No	NA	NA	NA	NA	NA	NA
chr13:109218119	chr13-109218119-allele877515-109	INS	108	NA	0.0,0.0,0.0,0.002982107355864811,0.0	3.94758e-05	NA	NA	NA	NA	NA	NA	NA	NA	NA	No	NA	HPRC,HGSVC,1KG-ONT	No	NA	NA	NA	NA	NA	NA
chr13:109218119	chr13-109218119-allele877512-82	INS	81	NA	0.012102874432677761,0.001440922190201729,0.0,0.003976143141153081,0.0	0.0131141	NA	NA	NA	NA	NA	NA	NA	NA	NA	No	NA	HPRC,HGSVC,1KG-ONT	No	NA	NA	NA	NA	NA	NA
chr13:109218119	chr13-109218119-allele877516-163	INS	162	NA	0.0007564296520423601,0.0,0.0,0.0,0.0	0.000918741	NA	NA	NA	NA	NA	NA	NA	NA	NA	No	NA	HPRC,HGSVC	No	NA	NA	NA	NA	NA	NA
chr13:109235168	chr13-109235168-allele877779-63	INS	62	NA	0.0226928895612708,0.07348703170028818,0.1775793650793651,0.03180914512922465,0.06748466257668712	0.0319207	NA	NA	NA	NA	NA	NA	NA	NA	NA	No	NA	HPRC,HGSVC,1KG-ONT	No	NA	NA	NA	NA	NA	NA
chr13:109235190	chr13-109235190-allele877782-62	INS	61	NA	0.009077155824508321,0.008645533141210375,0.002976190476190476,0.002982107355864811,0.0	0.00303636	NA	NA	NA	NA	NA	NA	NA	NA	NA	No	NA	HPRC,HGSVC,1KG-ONT	No	NA	NA	NA	NA	NA	NA
chr13:109235190	chr13-109235190-allele877781-63	INS	62	NA	0.8804841149773072,0.8861671469740634,0.8591269841269841,0.915506958250497,0.8425357873210634	NA	NA	NA	NA	NA	NA	NA	NA	NA	NA	No	NA	HPRC,HGSVC,1KG-ONT	No	NA	NA	NA	NA	NA	NA
chr13:109235190	chr13-109235190-allele877780-125	INS	124	NA	0.0045385779122541605,0.001440922190201729,0.0,0.0019880715705765406,0.0	0.00334747	NA	NA	NA	NA	NA	NA	NA	NA	NA	No	NA	HPRC	No	NA	NA	NA	NA	NA	NA
chr13:109235190	chr13-109235190-allele877783-66	INS	65	NA	0.01588502269288956,0.001440922190201729,0.00496031746031746,0.0,0.010224948875255624	0.00850523	NA	NA	NA	NA	NA	NA	NA	NA	NA	No	NA	HPRC,HGSVC,1KG-ONT	No	NA	NA	NA	NA	NA	NA
chr13:109235190	chr13-109235190-allele877785-125	INS	124	NA	0.0022692889561270802,0.021613832853025938,0.0,0.010934393638170975,0.002044989775051125	0.00176061	NA	NA	NA	NA	NA	NA	NA	NA	NA	No	NA	HPRC	No	NA	NA	NA	NA	NA	NA
chr13:109252958	chr13-109252958-allele877973-72	INS	71	NA	0.0037821482602118004,0.025936599423631124,0.030753968253968252,0.0636182902584493,0.06850715746421268	0.0274907	NA	NA	NA	NA	NA	NA	NA	NA	NA	No	NA	HGSVC,1KG-ONT	Yes	NA	NA	NA	NA	NA	NA
chr13:109266808	chr13-109266808-allele878121-297	INS	296	NA	0.00680786686838124,0.0,0.0,0.0,0.0	0.0123139	NA	NA	NA	NA	NA	NA	NA	NA	NA	No	NA	HPRC,HGSVC,1KG-ONT	Yes	NA	NA	NA	NA	NA	NA
chr13:109294631	chr13-109294631-allele878504-1	DEL	66	NA	0.012859304084720122,0.001440922190201729,0.0,0.0,0.0	0.021333	NA	NA	NA	NA	NA	NA	NA	NA	NA	No	NA	No	No	NA	NA	NA	NA	NA	NA
chr13:109311443	chr13-109311443-allele878680-1	DEL	230	NA	0.0030257186081694403,0.0,0.0,0.0,0.0	0.00520636	NA	NA	NA	NA	NA	NA	NA	NA	NA	No	NA	HGSVC	No	NA	NA	NA	NA	NA	NA
chr13:109311510	chr13-109311510-allele878682-75	INS	74	NA	0.0030257186081694403,0.0,0.0,0.0,0.0	0.00520636	NA	NA	NA	NA	NA	NA	NA	NA	NA	No	NA	HPRC	No	NA	NA	NA	NA	NA	NA
chr13:109338459	chr13-109338459-allele878979-344	INS	343	NA	0.0045385779122541605,0.0,0.0,0.0,0.0	0.00805514	NA	NA	NA	NA	NA	NA	NA	NA	NA	No	NA	No	Yes	NA	NA	NA	NA	NA	NA
chr13:109343334	chr13-109343334-allele879032-105	INS	104	NA	0.0,0.001440922190201729,0.008928571428571428,0.014910536779324055,0.0	0.00402719	NA	NA	NA	NA	NA	NA	NA	NA	NA	No	NA	HPRC,HGSVC,1KG-ONT	No	NA	NA	NA	NA	NA	NA
chr13:109343334	chr13-109343334-allele879027-53	INS	52	NA	0.12556732223903178,0.2334293948126801,0.32142857142857145,0.3548707753479125,0.24233128834355827	0.0712068	NA	NA	NA	NA	NA	NA	NA	NA	NA	No	NA	HPRC,HGSVC,1KG-ONT	No	NA	NA	NA	NA	NA	NA
chr13:109343334	chr13-109343334-allele879030-79	INS	78	NA	0.0,0.012968299711815562,0.0,0.006958250497017893,0.0	0.00231396	NA	NA	NA	NA	NA	NA	NA	NA	NA	No	NA	HPRC,HGSVC	No	NA	NA	NA	NA	NA	NA
chr13:109343334	chr13-109343334-allele879029-55	INS	54	NA	0.019667170953101363,0.002881844380403458,0.0,0.0,0.0	0.031723	NA	NA	NA	NA	NA	NA	NA	NA	NA	No	NA	HPRC,HGSVC,1KG-ONT	No	NA	NA	NA	NA	NA	NA
chr13:109343335	chr13-109343335-allele879034-53	INS	52	NA	0.0015128593040847202,0.0,0.0,0.0,0.0	0.00234988	NA	NA	NA	NA	NA	NA	NA	NA	NA	No	NA	HPRC,HGSVC,1KG-ONT	No	NA	NA	NA	NA	NA	NA
chr13:109343401	chr13-109343401-allele879037-407	INS	406	NA	0.0007564296520423601,0.03170028818443804,0.0,0.0437375745526839,0.02147239263803681	0.0143101	NA	NA	NA	NA	NA	NA	NA	NA	NA	No	NA	HPRC,HGSVC,1KG-ONT	No	NA	NA	NA	NA	NA	NA
chr13:109343423	chr13-109343423-allele879053-203	INS	202	NA	0.0,0.0,0.0,0.0,0.019427402862985686	0.00299801	NA	NA	NA	NA	NA	NA	NA	NA	NA	No	NA	HPRC,HGSVC,1KG-ONT	No	NA	NA	NA	NA	NA	NA
chr13:109343423	chr13-109343423-allele879043-153	INS	152	NA	0.0,0.005763688760806916,0.030753968253968252,0.006958250497017893,0.011247443762781187	0.00913722	NA	NA	NA	NA	NA	NA	NA	NA	NA	No	NA	HPRC,HGSVC,1KG-ONT	No	NA	NA	NA	NA	NA	NA
chr13:109343423	chr13-109343423-allele879049-151	INS	150	NA	0.0,0.0,0.0,0.0,0.0081799591002045	0.000963133	NA	NA	NA	NA	NA	NA	NA	NA	NA	No	NA	HPRC,HGSVC,1KG-ONT	No	NA	NA	NA	NA	NA	NA
chr13:109343423	chr13-109343423-allele879050-198	INS	197	NA	0.0,0.0,0.0,0.0,0.009202453987730062	0.00114796	NA	NA	NA	NA	NA	NA	NA	NA	NA	No	NA	HPRC,HGSVC,1KG-ONT	No	NA	NA	NA	NA	NA	NA
chr13:109343423	chr13-109343423-allele879052-151	INS	150	NA	0.0,0.0,0.0,0.0,0.022494887525562373	0.00346003	NA	NA	NA	NA	NA	NA	NA	NA	NA	No	NA	HPRC,HGSVC,1KG-ONT	No	NA	NA	NA	NA	NA	NA
chr13:109343423	chr13-109343423-allele879048-177	INS	176	NA	0.0,0.0,0.0,0.0,0.003067484662576687	3.94758e-05	NA	NA	NA	NA	NA	NA	NA	NA	NA	No	NA	HPRC,HGSVC,1KG-ONT	No	NA	NA	NA	NA	NA	NA
chr13:109343427	chr13-109343427-allele879057-329	INS	328	NA	0.047655068078668684,0.02881844380403458,0.1359126984126984,0.017892644135188866,0.06339468302658487	0.00189204	NA	NA	NA	NA	NA	NA	NA	NA	NA	No	NA	HPRC,HGSVC,1KG-ONT	No	NA	NA	NA	NA	NA	NA
chr13:109343427	chr13-109343427-allele879062-358	INS	357	NA	0.0,0.0,0.0,0.005964214711729622,0.0	0.000593574	NA	NA	NA	NA	NA	NA	NA	NA	NA	No	NA	HPRC,HGSVC,1KG-ONT	No	NA	NA	NA	NA	NA	NA
chr13:109343427	chr13-109343427-allele879059-358	INS	357	NA	0.00832072617246596,0.05187319884726225,0.06349206349206349,0.03876739562624255,0.05828220858895705	0.0244597	NA	NA	NA	NA	NA	NA	NA	NA	NA	No	NA	HPRC,HGSVC,1KG-ONT	No	NA	NA	NA	NA	NA	NA
chr13:109343427	chr13-109343427-allele879054-358	INS	357	NA	0.0045385779122541605,0.002881844380403458,0.0,0.0,0.011247443762781187	NA	NA	NA	NA	NA	NA	NA	NA	NA	NA	No	NA	HPRC,HGSVC,1KG-ONT	No	NA	NA	NA	NA	NA	NA
chr13:109343427	chr13-109343427-allele879066-330	INS	329	NA	0.0,0.001440922190201729,0.0,0.006958250497017893,0.0	0.000834484	NA	NA	NA	NA	NA	NA	NA	NA	NA	No	NA	HPRC,HGSVC,1KG-ONT	No	NA	NA	NA	NA	NA	NA
chr13:109343427	chr13-109343427-allele879056-301	INS	300	NA	0.0,0.004322766570605188,0.06646825396825397,0.0009940357852882703,0.003067484662576687	0.0131196	NA	NA	NA	NA	NA	NA	NA	NA	NA	No	NA	HPRC,HGSVC,1KG-ONT	No	NA	NA	NA	NA	NA	NA
chr13:109343427	chr13-109343427-allele879065-306	INS	305	NA	0.0,0.001440922190201729,0.0,0.0,0.0	NA	NA	NA	NA	NA	NA	NA	NA	NA	NA	No	NA	HPRC,HGSVC,1KG-ONT	No	NA	NA	NA	NA	NA	NA
chr13:109343427	chr13-109343427-allele879058-455	INS	454	NA	0.012859304084720122,0.14697406340057637,0.05654761904761905,0.16202783300198806,0.05930470347648262	0.0533961	NA	NA	NA	NA	NA	NA	NA	NA	NA	No	NA	HPRC,HGSVC,1KG-ONT	No	NA	NA	NA	NA	NA	NA
chr13:109343427	chr13-109343427-allele879055-332	INS	331	NA	0.0,0.0,0.00496031746031746,0.004970178926441352,0.0010224948875255625	0.00142414	NA	NA	NA	NA	NA	NA	NA	NA	NA	No	NA	HPRC,HGSVC,1KG-ONT	No	NA	NA	NA	NA	NA	NA
chr13:109343449	chr13-109343449-allele879073-502	INS	501	NA	0.02042360060514372,0.011527377521613832,0.0,0.009940357852882704,0.0010224948875255625	0.0120983	NA	NA	NA	NA	NA	NA	NA	NA	NA	No	NA	HPRC,HGSVC,1KG-ONT	No	NA	NA	NA	NA	NA	NA
chr13:109343450	chr13-109343450-allele879081-236	INS	235	NA	0.0,0.001440922190201729,0.0,0.0019880715705765406,0.0	3.94758e-05	NA	NA	NA	NA	NA	NA	NA	NA	NA	No	NA	HPRC,HGSVC,1KG-ONT	No	NA	NA	NA	NA	NA	NA
chr13:109343450	chr13-109343450-allele879080-236	INS	235	NA	0.0,0.008645533141210375,0.0,0.0,0.0	0.000593574	NA	NA	NA	NA	NA	NA	NA	NA	NA	No	NA	HPRC,HGSVC,1KG-ONT	No	NA	NA	NA	NA	NA	NA
chr13:109343476	chr13-109343476-allele879087-53	INS	52	NA	0.0007564296520423601,0.001440922190201729,0.0,0.0,0.0	NA	NA	NA	NA	NA	NA	NA	NA	NA	NA	No	NA	HPRC,HGSVC,1KG-ONT	No	NA	NA	NA	NA	NA	NA
chr13:109343569	chr13-109343569-allele879097-677	INS	676	NA	0.0015128593040847202,0.0,0.0,0.0,0.0	0.00234988	NA	NA	NA	NA	NA	NA	NA	NA	NA	No	NA	HPRC,HGSVC	No	NA	NA	NA	NA	NA	NA
chr13:109343569	chr13-109343569-allele879095-571	INS	570	NA	0.0030257186081694403,0.0,0.0,0.0,0.0	0.00520636	NA	NA	NA	NA	NA	NA	NA	NA	NA	No	NA	HPRC,HGSVC,1KG-ONT	No	NA	NA	NA	NA	NA	NA
chr13:109343569	chr13-109343569-allele879096-283	INS	282	NA	0.0,0.001440922190201729,0.000992063492063492,0.0,0.0	NA	NA	NA	NA	NA	NA	NA	NA	NA	NA	No	NA	HPRC,HGSVC,1KG-ONT	No	NA	NA	NA	NA	NA	NA
chr13:109343643	chr13-109343643-allele879139-235	INS	234	NA	0.0,0.0,0.010912698412698412,0.0,0.0	0.00142414	NA	NA	NA	NA	NA	NA	NA	NA	NA	No	NA	HPRC,HGSVC,1KG-ONT	No	NA	NA	NA	NA	NA	NA
chr13:109343650	chr13-109343650-allele879143-543	INS	542	NA	0.0037821482602118004,0.0,0.0,0.0,0.016359918200409	NA	NA	NA	NA	NA	NA	NA	NA	NA	NA	No	NA	HPRC,HGSVC,1KG-ONT	No	NA	NA	NA	NA	NA	NA
chr13:109343650	chr13-109343650-allele879141-491	INS	490	NA	0.00832072617246596,0.001440922190201729,0.0,0.0,0.0	0.0129393	NA	NA	NA	NA	NA	NA	NA	NA	NA	No	NA	HPRC,HGSVC,1KG-ONT	No	NA	NA	NA	NA	NA	NA
chr13:109343675	chr13-109343675-allele879144-755	INS	754	NA	0.0037821482602118004,0.0,0.0,0.0,0.0	0.00663171	NA	NA	NA	NA	NA	NA	NA	NA	NA	No	NA	HPRC,HGSVC	No	NA	NA	NA	NA	NA	NA
chr13:109343701	chr13-109343701-allele879149-443	INS	442	NA	0.0,0.0345821325648415,0.005952380952380952,0.007952286282306162,0.006134969325153374	0.0075904	NA	NA	NA	NA	NA	NA	NA	NA	NA	No	NA	HPRC,HGSVC,1KG-ONT	No	NA	NA	NA	NA	NA	NA
chr13:109343701	chr13-109343701-allele879150-443	INS	442	NA	0.0007564296520423601,0.07060518731988473,0.08531746031746032,0.02286282306163022,0.03578732106339468	0.0344618	NA	NA	NA	NA	NA	NA	NA	NA	NA	No	NA	HPRC,HGSVC,1KG-ONT	No	NA	NA	NA	NA	NA	NA
chr13:109343727	chr13-109343727-allele879166-261	INS	260	NA	0.0,0.0,0.0,0.004970178926441352,0.0	0.000203029	NA	NA	NA	NA	NA	NA	NA	NA	NA	No	NA	HPRC,HGSVC,1KG-ONT	No	NA	NA	NA	NA	NA	NA
chr13:109343727	chr13-109343727-allele879163-599	INS	598	NA	0.023449319213313162,0.001440922190201729,0.0,0.0,0.0	0.0407638	NA	NA	NA	NA	NA	NA	NA	NA	NA	No	NA	HPRC,HGSVC,1KG-ONT	No	NA	NA	NA	NA	NA	NA
chr13:109343727	chr13-109343727-allele879178-573	INS	572	NA	0.0022692889561270802,0.0,0.006944444444444444,0.0,0.0	NA	NA	NA	NA	NA	NA	NA	NA	NA	NA	No	NA	HPRC,HGSVC,1KG-ONT	No	NA	NA	NA	NA	NA	NA
chr13:109343727	chr13-109343727-allele879158-417	INS	416	NA	0.057488653555219364,0.004322766570605188,0.00992063492063492,0.02186878727634195,0.002044989775051125	0.0490109	NA	NA	NA	NA	NA	NA	NA	NA	NA	No	NA	HPRC,HGSVC,1KG-ONT	No	NA	NA	NA	NA	NA	NA
chr13:109343727	chr13-109343727-allele879177-443	INS	442	NA	0.006051437216338881,0.0,0.0,0.0,0.0	0.0108963	NA	NA	NA	NA	NA	NA	NA	NA	NA	No	NA	HPRC,HGSVC,1KG-ONT	No	NA	NA	NA	NA	NA	NA
chr13:109343727	chr13-109343727-allele879175-443	INS	442	NA	0.0037821482602118004,0.002881844380403458,0.020833333333333332,0.005964214711729622,0.005112474437627812	0.00140538	NA	NA	NA	NA	NA	NA	NA	NA	NA	No	NA	HPRC,HGSVC,1KG-ONT	No	NA	NA	NA	NA	NA	NA
chr13:109343727	chr13-109343727-allele879184-495	INS	494	NA	0.0015128593040847202,0.0,0.0,0.0,0.0	0.00234988	NA	NA	NA	NA	NA	NA	NA	NA	NA	No	NA	HPRC,HGSVC,1KG-ONT	No	NA	NA	NA	NA	NA	NA
chr13:109343727	chr13-109343727-allele879155-287	INS	286	NA	0.0030257186081694403,0.0,0.0,0.0,0.0	0.00520636	NA	NA	NA	NA	NA	NA	NA	NA	NA	No	NA	HPRC,HGSVC,1KG-ONT	No	NA	NA	NA	NA	NA	NA
chr13:109343727	chr13-109343727-allele879164-547	INS	546	NA	0.012859304084720122,0.0,0.0,0.011928429423459244,0.0	0.0072891	NA	NA	NA	NA	NA	NA	NA	NA	NA	No	NA	HPRC,HGSVC,1KG-ONT	No	NA	NA	NA	NA	NA	NA
chr13:109343727	chr13-109343727-allele879174-495	INS	494	NA	0.0022692889561270802,0.002881844380403458,0.0,0.0019880715705765406,0.0	NA	NA	NA	NA	NA	NA	NA	NA	NA	NA	No	NA	HPRC,HGSVC,1KG-ONT	No	NA	NA	NA	NA	NA	NA
chr13:109343727	chr13-109343727-allele879157-443	INS	442	NA	0.15279878971255673,0.19452449567723343,0.12896825396825398,0.08349900596421471,0.065439672801636	0.00715472	NA	NA	NA	NA	NA	NA	NA	NA	NA	No	NA	HPRC,HGSVC,1KG-ONT	No	NA	NA	NA	NA	NA	NA
chr13:109343727	chr13-109343727-allele879182-573	INS	572	NA	0.0007564296520423601,0.0,0.0,0.0,0.0	0.000918741	NA	NA	NA	NA	NA	NA	NA	NA	NA	No	NA	HPRC,HGSVC,1KG-ONT	No	NA	NA	NA	NA	NA	NA
chr13:109343727	chr13-109343727-allele879165-495	INS	494	NA	0.046898638426626324,0.004322766570605188,0.0,0.0,0.0	0.0784194	NA	NA	NA	NA	NA	NA	NA	NA	NA	No	NA	HPRC,HGSVC,1KG-ONT	No	NA	NA	NA	NA	NA	NA
chr13:109343727	chr13-109343727-allele879173-443	INS	442	NA	0.01588502269288956,0.002881844380403458,0.0,0.0,0.0	0.024855	NA	NA	NA	NA	NA	NA	NA	NA	NA	No	NA	HPRC,HGSVC,1KG-ONT	No	NA	NA	NA	NA	NA	NA
chr13:109343727	chr13-109343727-allele879186-547	INS	546	NA	0.0037821482602118004,0.001440922190201729,0.0,0.008946322067594433,0.0	NA	NA	NA	NA	NA	NA	NA	NA	NA	NA	No	NA	HPRC,HGSVC,1KG-ONT	No	NA	NA	NA	NA	NA	NA
chr13:109343727	chr13-109343727-allele879169-469	INS	468	NA	0.015128593040847202,0.0,0.006944444444444444,0.0,0.0	0.01566	NA	NA	NA	NA	NA	NA	NA	NA	NA	No	NA	HPRC,HGSVC,1KG-ONT	No	NA	NA	NA	NA	NA	NA
chr13:109343727	chr13-109343727-allele879162-651	INS	650	NA	0.009077155824508321,0.001440922190201729,0.0,0.0,0.0	0.0143383	NA	NA	NA	NA	NA	NA	NA	NA	NA	No	NA	HPRC,HGSVC	No	NA	NA	NA	NA	NA	NA
chr13:109343727	chr13-109343727-allele879180-417	INS	416	NA	0.0007564296520423601,0.0,0.0,0.0,0.0	0.000918741	NA	NA	NA	NA	NA	NA	NA	NA	NA	No	NA	HPRC,HGSVC,1KG-ONT	No	NA	NA	NA	NA	NA	NA
chr13:109343727	chr13-109343727-allele879170-469	INS	468	NA	0.02118003025718608,0.001440922190201729,0.0,0.0,0.0	0.0366254	NA	NA	NA	NA	NA	NA	NA	NA	NA	No	NA	HPRC,HGSVC,1KG-ONT	No	NA	NA	NA	NA	NA	NA
chr13:109343727	chr13-109343727-allele879181-469	INS	468	NA	0.0030257186081694403,0.0,0.0,0.0,0.0	0.00520636	NA	NA	NA	NA	NA	NA	NA	NA	NA	No	NA	HPRC,HGSVC,1KG-ONT	No	NA	NA	NA	NA	NA	NA
chr13:109343727	chr13-109343727-allele879183-261	INS	260	NA	0.007564296520423601,0.001440922190201729,0.0,0.0,0.0	0.0115415	NA	NA	NA	NA	NA	NA	NA	NA	NA	No	NA	HPRC,HGSVC,1KG-ONT	No	NA	NA	NA	NA	NA	NA
chr13:109343727	chr13-109343727-allele879179-443	INS	442	NA	0.0022692889561270802,0.0,0.0,0.0,0.0	0.00377908	NA	NA	NA	NA	NA	NA	NA	NA	NA	No	NA	HPRC,HGSVC,1KG-ONT	No	NA	NA	NA	NA	NA	NA
chr13:109343727	chr13-109343727-allele879171-443	INS	442	NA	0.01361573373676248,0.0,0.0,0.0,0.0	0.0249879	NA	NA	NA	NA	NA	NA	NA	NA	NA	No	NA	HPRC,HGSVC,1KG-ONT	No	NA	NA	NA	NA	NA	NA
chr13:109343727	chr13-109343727-allele879172-521	INS	520	NA	0.012102874432677761,0.001440922190201729,0.0,0.0009940357852882703,0.0	0.0178937	NA	NA	NA	NA	NA	NA	NA	NA	NA	No	NA	HPRC,HGSVC,1KG-ONT	No	NA	NA	NA	NA	NA	NA
chr13:109343727	chr13-109343727-allele879185-547	INS	546	NA	0.009077155824508321,0.001440922190201729,0.0,0.0,0.0	0.0143383	NA	NA	NA	NA	NA	NA	NA	NA	NA	No	NA	HPRC,HGSVC,1KG-ONT	No	NA	NA	NA	NA	NA	NA
chr13:109343727	chr13-109343727-allele879159-391	INS	390	NA	0.02723146747352496,0.005763688760806916,0.0,0.0009940357852882703,0.00408997955010225	0.0333106	NA	NA	NA	NA	NA	NA	NA	NA	NA	No	NA	HPRC,HGSVC,1KG-ONT	No	NA	NA	NA	NA	NA	NA
chr13:109343727	chr13-109343727-allele879160-365	INS	364	NA	0.018910741301059002,0.0,0.0,0.0009940357852882703,0.0	0.0324724	NA	NA	NA	NA	NA	NA	NA	NA	NA	No	NA	HPRC,HGSVC,1KG-ONT	No	NA	NA	NA	NA	NA	NA
chr13:109343727	chr13-109343727-allele879156-469	INS	468	NA	0.09379727685325265,0.03025936599423631,0.011904761904761904,0.05864811133200795,0.08486707566462168	0.0183895	NA	NA	NA	NA	NA	NA	NA	NA	NA	No	NA	HPRC,HGSVC,1KG-ONT	No	NA	NA	NA	NA	NA	NA
chr13:109343727	chr13-109343727-allele879176-573	INS	572	NA	0.00832072617246596,0.0,0.000992063492063492,0.0,0.0	0.0129393	NA	NA	NA	NA	NA	NA	NA	NA	NA	No	NA	HPRC,HGSVC,1KG-ONT	No	NA	NA	NA	NA	NA	NA
chr13:109343728	chr13-109343728-allele879189-651	INS	650	NA	0.0015128593040847202,0.0,0.0,0.0,0.0	0.00234988	NA	NA	NA	NA	NA	NA	NA	NA	NA	No	NA	HPRC,HGSVC	No	NA	NA	NA	NA	NA	NA
chr13:109343728	chr13-109343728-allele879191-573	INS	572	NA	0.0007564296520423601,0.0,0.0,0.0,0.0	0.000918741	NA	NA	NA	NA	NA	NA	NA	NA	NA	No	NA	HPRC,HGSVC,1KG-ONT	No	NA	NA	NA	NA	NA	NA
chr13:109343728	chr13-109343728-allele879192-599	INS	598	NA	0.0,0.001440922190201729,0.0,0.0,0.016359918200409	0.00250661	NA	NA	NA	NA	NA	NA	NA	NA	NA	No	NA	HPRC,HGSVC,1KG-ONT	No	NA	NA	NA	NA	NA	NA
chr13:109343754	chr13-109343754-allele879201-261	INS	260	NA	0.0007564296520423601,0.0,0.007936507936507936,0.0,0.0	4.4099e-05	NA	NA	NA	NA	NA	NA	NA	NA	NA	No	NA	HPRC,HGSVC,1KG-ONT	No	NA	NA	NA	NA	NA	NA
chr13:109343754	chr13-109343754-allele879197-162	INS	161	NA	0.03479576399394856,0.04899135446685879,0.010912698412698412,0.09045725646123261,0.024539877300613498	0.000359615	NA	NA	NA	NA	NA	NA	NA	NA	NA	No	NA	HPRC,HGSVC,1KG-ONT	No	NA	NA	NA	NA	NA	NA
chr13:109343754	chr13-109343754-allele879202-729	INS	728	NA	0.0007564296520423601,0.0,0.0,0.0,0.006134969325153374	NA	NA	NA	NA	NA	NA	NA	NA	NA	NA	No	NA	HPRC,HGSVC	No	NA	NA	NA	NA	NA	NA
chr13:109343754	chr13-109343754-allele879200-235	INS	234	NA	0.0022692889561270802,0.0,0.0,0.0,0.0	0.00377908	NA	NA	NA	NA	NA	NA	NA	NA	NA	No	NA	HPRC,HGSVC,1KG-ONT	No	NA	NA	NA	NA	NA	NA
chr13:109343799	chr13-109343799-allele879208-179	INS	178	NA	0.0007564296520423601,0.040345821325648415,0.000992063492063492,0.0636182902584493,0.003067484662576687	0.016076	NA	NA	NA	NA	NA	NA	NA	NA	NA	No	NA	HPRC,HGSVC,1KG-ONT	No	NA	NA	NA	NA	NA	NA
chr13:109343799	chr13-109343799-allele879207-153	INS	152	NA	0.0045385779122541605,0.001440922190201729,0.013888888888888888,0.016898608349900597,0.032719836400818	0.00535374	NA	NA	NA	NA	NA	NA	NA	NA	NA	No	NA	HPRC,HGSVC,1KG-ONT	No	NA	NA	NA	NA	NA	NA
chr13:109343799	chr13-109343799-allele879209-179	INS	178	NA	0.0037821482602118004,0.002881844380403458,0.0,0.0009940357852882703,0.0	0.00224623	NA	NA	NA	NA	NA	NA	NA	NA	NA	No	NA	HPRC,HGSVC,1KG-ONT	No	NA	NA	NA	NA	NA	NA
chr13:109343807	chr13-109343807-allele879214-101	INS	100	NA	0.0,0.0,0.000992063492063492,0.02584493041749503,0.0	0.00428961	NA	NA	NA	NA	NA	NA	NA	NA	NA	No	NA	HPRC,HGSVC,1KG-ONT	No	NA	NA	NA	NA	NA	NA
chr13:109343807	chr13-109343807-allele879213-75	INS	74	NA	0.023449319213313162,0.002881844380403458,0.006944444444444444,0.0019880715705765406,0.002044989775051125	0.0219601	NA	NA	NA	NA	NA	NA	NA	NA	NA	No	NA	HPRC,HGSVC,1KG-ONT	No	NA	NA	NA	NA	NA	NA
chr13:109343807	chr13-109343807-allele879220-357	INS	356	NA	0.0022692889561270802,0.007204610951008645,0.0,0.0009940357852882703,0.012269938650306749	0.000207991	NA	NA	NA	NA	NA	NA	NA	NA	NA	No	NA	HPRC,HGSVC,1KG-ONT	No	NA	NA	NA	NA	NA	NA
chr13:109343807	chr13-109343807-allele879215-127	INS	126	NA	0.007564296520423601,0.069164265129683,0.16666666666666666,0.07852882703777336,0.2229038854805726	0.087126	NA	NA	NA	NA	NA	NA	NA	NA	NA	No	NA	HPRC,HGSVC,1KG-ONT	No	NA	NA	NA	NA	NA	NA
chr13:109343807	chr13-109343807-allele879217-283	INS	282	NA	0.01739788199697428,0.001440922190201729,0.0,0.0,0.0	0.0296539	NA	NA	NA	NA	NA	NA	NA	NA	NA	No	NA	HPRC,HGSVC,1KG-ONT	No	NA	NA	NA	NA	NA	NA
chr13:109343807	chr13-109343807-allele879228-179	INS	178	NA	0.0007564296520423601,0.001440922190201729,0.0,0.0,0.0	NA	NA	NA	NA	NA	NA	NA	NA	NA	NA	No	NA	HPRC,HGSVC,1KG-ONT	No	NA	NA	NA	NA	NA	NA
chr13:109343807	chr13-109343807-allele879223-279	INS	278	NA	0.0,0.011527377521613832,0.12996031746031747,0.013916500994035786,0.05112474437627812	0.0375365	NA	NA	NA	NA	NA	NA	NA	NA	NA	No	NA	HPRC,HGSVC,1KG-ONT	No	NA	NA	NA	NA	NA	NA
chr13:109343807	chr13-109343807-allele879225-335	INS	334	NA	0.0007564296520423601,0.0,0.0,0.0,0.0	0.000918741	NA	NA	NA	NA	NA	NA	NA	NA	NA	No	NA	HPRC,HGSVC,1KG-ONT	No	NA	NA	NA	NA	NA	NA
chr13:109343807	chr13-109343807-allele879218-153	INS	152	NA	0.0022692889561270802,0.001440922190201729,0.0,0.0,0.0	0.0019853	NA	NA	NA	NA	NA	NA	NA	NA	NA	No	NA	HPRC,HGSVC,1KG-ONT	No	NA	NA	NA	NA	NA	NA
chr13:109382661	chr13-109382661-allele879743-1	DEL	60	NA	0.0,0.07060518731988473,0.05257936507936508,0.006958250497017893,0.04396728016359918	0.0278455	NA	NA	NA	NA	NA	NA	NA	NA	NA	No	NA	No	No	NA	NA	NA	NA	NA	NA
chr13:109383166	chr13-109383166-allele879858-1	DEL	100	NA	0.00529500756429652,0.08357348703170028,0.1984126984126984,0.09542743538767395,0.1901840490797546	0.0959308	NA	NA	NA	NA	NA	NA	NA	NA	NA	No	NA	HGSVC	No	NA	NA	NA	NA	NA	NA
chr13:109383166	chr13-109383166-allele879854-51	INS	50	NA	0.02042360060514372,0.001440922190201729,0.008928571428571428,0.0,0.010224948875255624	0.0114649	NA	NA	NA	NA	NA	NA	NA	NA	NA	No	NA	HPRC,HGSVC,1KG-ONT	No	NA	NA	NA	NA	NA	NA
chr13:109383166	chr13-109383166-allele879857-1	DEL	50	NA	0.0529500756429652,0.002881844380403458,0.0,0.0,0.0	0.091058	NA	NA	NA	NA	NA	NA	NA	NA	NA	No	NA	HPRC	No	NA	NA	NA	NA	NA	NA
chr13:109383166	chr13-109383166-allele879856-251	INS	250	NA	0.07261724659606657,0.008645533141210375,0.000992063492063492,0.007952286282306162,0.003067484662576687	0.0965199	NA	NA	NA	NA	NA	NA	NA	NA	NA	No	NA	HPRC,HGSVC,1KG-ONT	No	NA	NA	NA	NA	NA	NA
chr13:109383166	chr13-109383166-allele879860-1	DEL	200	NA	0.0,0.06484149855907781,0.0744047619047619,0.0009940357852882703,0.05725971370143149	0.0326038	NA	NA	NA	NA	NA	NA	NA	NA	NA	No	NA	HPRC,HGSVC,1KG-ONT	No	NA	NA	NA	NA	NA	NA
chr13:109383166	chr13-109383166-allele879859-1	DEL	150	NA	0.024962178517397883,0.008645533141210375,0.0,0.0009940357852882703,0.009202453987730062	0.021101	NA	NA	NA	NA	NA	NA	NA	NA	NA	No	NA	HPRC,HGSVC,1KG-ONT	No	NA	NA	NA	NA	NA	NA
chr13:109383166	chr13-109383166-allele879855-101	INS	100	NA	0.01588502269288956,0.0,0.04265873015873016,0.013916500994035786,0.053169734151329244	0.00314147	NA	NA	NA	NA	NA	NA	NA	NA	NA	No	NA	HPRC,HGSVC,1KG-ONT	No	NA	NA	NA	NA	NA	NA
chr13:109383503	chr13-109383503-allele879868-51	INS	50	NA	0.1172465960665658,0.13256484149855907,0.2876984126984127,0.06063618290258449,0.015337423312883436	NA	NA	NA	NA	NA	NA	NA	NA	NA	NA	No	NA	HPRC,HGSVC,1KG-ONT	No	NA	NA	NA	NA	NA	NA
chr13:109383503	chr13-109383503-allele879870-1	DEL	50	NA	0.0,0.0,0.0,0.0019880715705765406,0.0	NA	NA	NA	NA	NA	NA	NA	NA	NA	NA	No	NA	HPRC	No	NA	NA	NA	NA	NA	NA
chr13:109383503	chr13-109383503-allele879869-201	INS	200	NA	0.0022692889561270802,0.0,0.007936507936507936,0.0,0.0	NA	NA	NA	NA	NA	NA	NA	NA	NA	NA	No	NA	HPRC,HGSVC,1KG-ONT	No	NA	NA	NA	NA	NA	NA
chr13:109392656	chr13-109392656-allele879968-136	INS	135	NA	0.059001512859304085,0.24495677233429394,0.5029761904761905,0.20178926441351888,0.2822085889570552	0.15725	NA	NA	NA	NA	NA	NA	NA	NA	NA	No	NA	HPRC,HGSVC,1KG-ONT	Yes	NA	NA	NA	NA	NA	NA
chr13:109392660	chr13-109392660-allele879970-158	INS	157	NA	0.07413010590015129,0.005763688760806916,0.01984126984126984,0.039761431411530816,0.023517382413087935	0.0344648	NA	NA	NA	NA	NA	NA	NA	NA	NA	No	NA	No	Yes	NA	NA	NA	NA	NA	NA
chr13:109392720	chr13-109392720-allele879986-80	INS	79	NA	0.0,0.0,0.006944444444444444,0.0019880715705765406,0.0	0.0010336	NA	NA	NA	NA	NA	NA	NA	NA	NA	No	NA	HPRC,HGSVC,1KG-ONT	Yes	NA	NA	NA	NA	NA	NA
chr13:109392720	chr13-109392720-allele879982-109	INS	108	NA	0.009833585476550681,0.002881844380403458,0.0,0.0,0.014314928425357873	0.00203573	NA	NA	NA	NA	NA	NA	NA	NA	NA	No	NA	HPRC,HGSVC,1KG-ONT	Yes	NA	NA	NA	NA	NA	NA
chr13:109392720	chr13-109392720-allele879984-105	INS	104	NA	0.0007564296520423601,0.012968299711815562,0.0,0.0009940357852882703,0.006134969325153374	0.00138557	NA	NA	NA	NA	NA	NA	NA	NA	NA	No	NA	HPRC,HGSVC,1KG-ONT	Yes	NA	NA	NA	NA	NA	NA
chr13:109392720	chr13-109392720-allele879983-76	INS	75	NA	0.0045385779122541605,0.01585014409221902,0.07936507936507936,0.018886679920477135,0.007157464212678937	0.0147178	NA	NA	NA	NA	NA	NA	NA	NA	NA	No	NA	HPRC,HGSVC,1KG-ONT	Yes	NA	NA	NA	NA	NA	NA
chr13:109392732	chr13-109392732-allele879987-139	INS	138	NA	0.12178517397881997,0.4092219020172911,0.2371031746031746,0.3797216699801193,0.2832310838445808	0.0944143	NA	NA	NA	NA	NA	NA	NA	NA	NA	No	NA	HPRC,HGSVC,1KG-ONT	Yes	NA	NA	NA	NA	NA	NA
chr13:109392763	chr13-109392763-allele879989-101	INS	100	NA	0.00529500756429652,0.08357348703170028,0.2916666666666667,0.03479125248508946,0.028629856850715747	0.0707748	NA	NA	NA	NA	NA	NA	NA	NA	NA	No	NA	HPRC,HGSVC,1KG-ONT	Yes	NA	NA	NA	NA	NA	NA
chr13:109392780	chr13-109392780-allele879996-81	INS	80	NA	0.009833585476550681,0.001440922190201729,0.0,0.0,0.0	0.0157378	NA	NA	NA	NA	NA	NA	NA	NA	NA	No	NA	HPRC,HGSVC,1KG-ONT	Yes	NA	NA	NA	NA	NA	NA
chr13:109392780	chr13-109392780-allele879993-102	INS	101	NA	0.0226928895612708,0.06484149855907781,0.14583333333333334,0.10238568588469185,0.19938650306748465	0.0622711	NA	NA	NA	NA	NA	NA	NA	NA	NA	No	NA	HPRC,HGSVC,1KG-ONT	Yes	NA	NA	NA	NA	NA	NA
chr13:109392780	chr13-109392780-allele879998-94	INS	93	NA	0.0,0.021613832853025938,0.0,0.007952286282306162,0.015337423312883436	0.00644063	NA	NA	NA	NA	NA	NA	NA	NA	NA	No	NA	HPRC,HGSVC,1KG-ONT	Yes	NA	NA	NA	NA	NA	NA
chr13:109392780	chr13-109392780-allele879991-106	INS	105	NA	0.0007564296520423601,0.0,0.0,0.0,0.0	0.000918741	NA	NA	NA	NA	NA	NA	NA	NA	NA	No	NA	HPRC,HGSVC,1KG-ONT	Yes	NA	NA	NA	NA	NA	NA
chr13:109392780	chr13-109392780-allele879992-98	INS	97	NA	0.0007564296520423601,0.0,0.0,0.0,0.0	0.000918741	NA	NA	NA	NA	NA	NA	NA	NA	NA	No	NA	HPRC,HGSVC,1KG-ONT	Yes	NA	NA	NA	NA	NA	NA
chr13:109392780	chr13-109392780-allele879997-106	INS	105	NA	0.012859304084720122,0.0,0.0,0.0,0.003067484662576687	0.0175398	NA	NA	NA	NA	NA	NA	NA	NA	NA	No	NA	HPRC,HGSVC,1KG-ONT	Yes	NA	NA	NA	NA	NA	NA
chr13:109410565	chr13-109410565-allele880209-309	INS	308	NA	0.0030257186081694403,0.0,0.0,0.0,0.00408997955010225	0.000667154	NA	NA	NA	NA	NA	NA	NA	NA	NA	No	NA	HPRC	Yes	NA	NA	NA	NA	NA	NA
chr13:109426437	chr13-109426437-allele880378-1	DEL	71	NA	0.00680786686838124,0.001440922190201729,0.0,0.0,0.0	0.0101459	NA	NA	NA	NA	NA	NA	NA	NA	NA	No	NA	1KG-ONT	Yes	NA	NA	NA	NA	NA	NA
chr13:109449419	chr13-109449419-allele880626-1	DEL	74	NA	0.02042360060514372,0.0936599423631124,0.08928571428571429,0.05864811133200795,0.05725971370143149	0.0240315	NA	NA	NA	NA	NA	NA	NA	NA	NA	No	NA	HGSVC	No	NA	NA	NA	NA	NA	NA
chr13:109449460	chr13-109449460-allele880630-128	INS	127	NA	0.0030257186081694403,0.004322766570605188,0.06547619047619048,0.008946322067594433,0.00408997955010225	0.0102667	NA	NA	NA	NA	NA	NA	NA	NA	NA	No	NA	HPRC,HGSVC,1KG-ONT	Yes	NA	NA	NA	NA	NA	NA
chr13:109449493	chr13-109449493-allele880638-68	INS	67	NA	0.0045385779122541605,0.0,0.0,0.0,0.002044989775051125	0.00448129	NA	NA	NA	NA	NA	NA	NA	NA	NA	No	NA	HPRC,HGSVC	Yes	NA	NA	NA	NA	NA	NA
chr13:109449500	chr13-109449500-allele880647-87	INS	86	NA	0.023449319213313162,0.001440922190201729,0.0,0.0,0.015337423312883436	0.0188893	NA	NA	NA	NA	NA	NA	NA	NA	NA	No	NA	HPRC,HGSVC	Yes	NA	NA	NA	NA	NA	NA
chr13:109449553	chr13-109449553-allele880668-70	INS	69	NA	0.006051437216338881,0.15129682997118155,0.026785714285714284,0.3976143141153082,0.03169734151329243	0.0992994	NA	NA	NA	NA	NA	NA	NA	NA	NA	No	NA	HPRC,HGSVC	Yes	NA	NA	NA	NA	NA	NA
chr13:109449559	chr13-109449559-allele880669-57	INS	56	NA	0.0030257186081694403,0.11239193083573487,0.028769841269841268,0.1610337972166998,0.005112474437627812	0.0463686	NA	NA	NA	NA	NA	NA	NA	NA	NA	No	NA	HPRC,HGSVC	Yes	NA	NA	NA	NA	NA	NA
chr13:109449672	chr13-109449672-allele880686-114	INS	113	NA	0.0007564296520423601,0.0,0.0,0.0,0.0	0.000918741	NA	NA	NA	NA	NA	NA	NA	NA	NA	No	NA	HPRC,HGSVC,1KG-ONT	Yes	NA	NA	NA	NA	NA	NA
chr13:109449673	chr13-109449673-allele880687-99	INS	98	NA	0.01059001512859304,0.002881844380403458,0.0,0.0,0.00408997955010225	0.00947945	NA	NA	NA	NA	NA	NA	NA	NA	NA	No	NA	HPRC,HGSVC,1KG-ONT	Yes	NA	NA	NA	NA	NA	NA
chr13:109449673	chr13-109449673-allele880697-63	INS	62	NA	0.0007564296520423601,0.0,0.000992063492063492,0.003976143141153081,0.00408997955010225	0.000199544	NA	NA	NA	NA	NA	NA	NA	NA	NA	No	NA	HPRC,HGSVC	Yes	NA	NA	NA	NA	NA	NA
chr13:109449673	chr13-109449673-allele880692-161	INS	160	NA	0.0,0.0,0.0,0.0,0.006134969325153374	0.000593574	NA	NA	NA	NA	NA	NA	NA	NA	NA	No	NA	HPRC,HGSVC,1KG-ONT	Yes	NA	NA	NA	NA	NA	NA
chr13:109449673	chr13-109449673-allele880690-135	INS	134	NA	0.0113464447806354,0.0,0.00992063492063492,0.006958250497017893,0.007157464212678937	0.000949367	NA	NA	NA	NA	NA	NA	NA	NA	NA	No	NA	HPRC,HGSVC,1KG-ONT	Yes	NA	NA	NA	NA	NA	NA
chr13:109449673	chr13-109449673-allele880691-63	INS	62	NA	0.012102874432677761,0.0,0.0,0.003976143141153081,0.015337423312883436	0.00287448	NA	NA	NA	NA	NA	NA	NA	NA	NA	No	NA	HPRC,HGSVC	Yes	NA	NA	NA	NA	NA	NA
chr13:109449674	chr13-109449674-allele880699-118	INS	117	NA	0.031013615733736764,0.002881844380403458,0.00496031746031746,0.009940357852882704,0.027607361963190184	0.0102758	NA	NA	NA	NA	NA	NA	NA	NA	NA	No	NA	HPRC,HGSVC,1KG-ONT	Yes	NA	NA	NA	NA	NA	NA
chr13:109449681	chr13-109449681-allele880703-242	INS	241	NA	0.0015128593040847202,0.002881844380403458,0.023809523809523808,0.007952286282306162,0.018404907975460124	0.00674618	NA	NA	NA	NA	NA	NA	NA	NA	NA	No	NA	HPRC,HGSVC,1KG-ONT	Yes	NA	NA	NA	NA	NA	NA
chr13:109449683	chr13-109449683-allele880713-283	INS	282	NA	0.0007564296520423601,0.0,0.0,0.0,0.0	0.000918741	NA	NA	NA	NA	NA	NA	NA	NA	NA	No	NA	HGSVC,1KG-ONT	Yes	NA	NA	NA	NA	NA	NA
chr13:109449683	chr13-109449683-allele880707-201	INS	200	NA	0.0,0.01440922190201729,0.06448412698412699,0.0,0.0	0.0132667	NA	NA	NA	NA	NA	NA	NA	NA	NA	No	NA	HPRC,HGSVC,1KG-ONT	Yes	NA	NA	NA	NA	NA	NA
chr13:109449683	chr13-109449683-allele880711-131	INS	130	NA	0.012859304084720122,0.01729106628242075,0.04861111111111111,0.0,0.0	NA	NA	NA	NA	NA	NA	NA	NA	NA	NA	No	NA	HPRC,HGSVC,1KG-ONT	Yes	NA	NA	NA	NA	NA	NA
chr13:109449683	chr13-109449683-allele880709-93	INS	92	NA	0.0045385779122541605,0.0,0.0,0.0,0.0	0.00805514	NA	NA	NA	NA	NA	NA	NA	NA	NA	No	NA	HPRC,HGSVC,1KG-ONT	Yes	NA	NA	NA	NA	NA	NA
chr13:109449683	chr13-109449683-allele880710-165	INS	164	NA	0.00832072617246596,0.0,0.007936507936507936,0.0009940357852882703,0.003067484662576687	0.00215709	NA	NA	NA	NA	NA	NA	NA	NA	NA	No	NA	HPRC,HGSVC,1KG-ONT	Yes	NA	NA	NA	NA	NA	NA
chr13:109449683	chr13-109449683-allele880708-183	INS	182	NA	0.0,0.002881844380403458,0.005952380952380952,0.0019880715705765406,0.00408997955010225	0.00207258	NA	NA	NA	NA	NA	NA	NA	NA	NA	No	NA	HPRC,HGSVC,1KG-ONT	Yes	NA	NA	NA	NA	NA	NA
chr13:109449683	chr13-109449683-allele880712-57	INS	56	NA	0.014372163388804841,0.002881844380403458,0.00992063492063492,0.010934393638170975,0.0	0.00341065	NA	NA	NA	NA	NA	NA	NA	NA	NA	No	NA	HPRC,HGSVC	Yes	NA	NA	NA	NA	NA	NA
chr13:109449683	chr13-109449683-allele880721-175	INS	174	NA	0.0,0.0,0.0,0.0,0.0010224948875255625	NA	NA	NA	NA	NA	NA	NA	NA	NA	NA	No	NA	HPRC,HGSVC,1KG-ONT	Yes	NA	NA	NA	NA	NA	NA
chr13:109449701	chr13-109449701-allele880733-169	INS	168	NA	0.0,0.010086455331412104,0.07142857142857142,0.008946322067594433,0.007157464212678937	0.017023	NA	NA	NA	NA	NA	NA	NA	NA	NA	No	NA	HPRC,HGSVC,1KG-ONT	Yes	NA	NA	NA	NA	NA	NA
chr13:109449701	chr13-109449701-allele880734-133	INS	132	NA	0.0022692889561270802,0.0,0.00992063492063492,0.0,0.0	NA	NA	NA	NA	NA	NA	NA	NA	NA	NA	No	NA	HPRC,HGSVC,1KG-ONT	Yes	NA	NA	NA	NA	NA	NA
chr13:109449701	chr13-109449701-allele880730-61	INS	60	NA	0.01361573373676248,0.002881844380403458,0.00496031746031746,0.0,0.0	0.0131618	NA	NA	NA	NA	NA	NA	NA	NA	NA	No	NA	HPRC,HGSVC	Yes	NA	NA	NA	NA	NA	NA
chr13:109449701	chr13-109449701-allele880735-51	INS	50	NA	0.0007564296520423601,0.01729106628242075,0.0248015873015873,0.0,0.011247443762781187	0.00709831	NA	NA	NA	NA	NA	NA	NA	NA	NA	No	NA	HPRC,HGSVC	Yes	NA	NA	NA	NA	NA	NA
chr13:109449701	chr13-109449701-allele880728-61	INS	60	NA	0.0030257186081694403,0.01440922190201729,0.002976190476190476,0.02982107355864811,0.0	0.00334464	NA	NA	NA	NA	NA	NA	NA	NA	NA	No	NA	HPRC,HGSVC	Yes	NA	NA	NA	NA	NA	NA
chr13:109449701	chr13-109449701-allele880729-97	INS	96	NA	0.0007564296520423601,0.004322766570605188,0.005952380952380952,0.0,0.0	NA	NA	NA	NA	NA	NA	NA	NA	NA	NA	No	NA	HPRC,HGSVC,1KG-ONT	Yes	NA	NA	NA	NA	NA	NA
chr13:109449708	chr13-109449708-allele880739-159	INS	158	NA	0.023449319213313162,0.001440922190201729,0.0,0.0,0.0	0.0406701	NA	NA	NA	NA	NA	NA	NA	NA	NA	No	NA	HPRC,HGSVC,1KG-ONT	No	NA	NA	NA	NA	NA	NA
chr13:109449728	chr13-109449728-allele880747-131	INS	130	NA	0.0022692889561270802,0.01440922190201729,0.0,0.0268389662027833,0.0010224948875255625	0.00331267	NA	NA	NA	NA	NA	NA	NA	NA	NA	No	NA	HPRC,HGSVC,1KG-ONT	No	NA	NA	NA	NA	NA	NA
chr13:109449741	chr13-109449741-allele880758-177	INS	176	NA	0.0045385779122541605,0.001440922190201729,0.0,0.0,0.0	0.00598883	NA	NA	NA	NA	NA	NA	NA	NA	NA	No	NA	HPRC,HGSVC,1KG-ONT	No	NA	NA	NA	NA	NA	NA
chr13:109449746	chr13-109449746-allele880762-105	INS	104	NA	0.009833585476550681,0.0,0.0,0.0,0.016359918200409	0.00207133	NA	NA	NA	NA	NA	NA	NA	NA	NA	No	NA	HPRC,HGSVC,1KG-ONT	No	NA	NA	NA	NA	NA	NA
chr13:109449762	chr13-109449762-allele880780-63	INS	62	NA	0.0037821482602118004,0.0,0.0,0.0009940357852882703,0.007157464212678937	NA	NA	NA	NA	NA	NA	NA	NA	NA	NA	No	NA	HPRC,HGSVC	No	NA	NA	NA	NA	NA	NA
chr13:109449762	chr13-109449762-allele880778-73	INS	72	NA	0.0022692889561270802,0.0,0.0,0.0,0.0	0.00377908	NA	NA	NA	NA	NA	NA	NA	NA	NA	No	NA	HPRC,HGSVC	No	NA	NA	NA	NA	NA	NA
chr13:109449762	chr13-109449762-allele880777-54	INS	53	NA	0.0045385779122541605,0.0,0.0,0.0,0.019427402862985686	NA	NA	NA	NA	NA	NA	NA	NA	NA	NA	No	NA	HPRC,HGSVC	No	NA	NA	NA	NA	NA	NA
chr13:109449762	chr13-109449762-allele880775-57	INS	56	NA	0.015128593040847202,0.001440922190201729,0.0,0.009940357852882704,0.005112474437627812	0.00755178	NA	NA	NA	NA	NA	NA	NA	NA	NA	No	NA	HPRC,HGSVC	No	NA	NA	NA	NA	NA	NA
chr13:109449762	chr13-109449762-allele880782-91	INS	90	NA	0.0007564296520423601,0.0,0.0,0.0,0.0	0.000918741	NA	NA	NA	NA	NA	NA	NA	NA	NA	No	NA	HPRC,HGSVC	No	NA	NA	NA	NA	NA	NA
chr13:109449762	chr13-109449762-allele880779-87	INS	86	NA	0.03177004538577912,0.027377521613832854,0.1527777777777778,0.08349900596421471,0.1390593047034765	0.0339614	NA	NA	NA	NA	NA	NA	NA	NA	NA	No	NA	HPRC,HGSVC	No	NA	NA	NA	NA	NA	NA
chr13:109449762	chr13-109449762-allele880776-65	INS	64	NA	0.06959152798789713,0.06340057636887608,0.04563492063492063,0.07455268389662027,0.12372188139059305	NA	NA	NA	NA	NA	NA	NA	NA	NA	NA	No	NA	HPRC,HGSVC	No	NA	NA	NA	NA	NA	NA
chr13:109449771	chr13-109449771-allele880793-167	INS	166	NA	0.0007564296520423601,0.0,0.0,0.013916500994035786,0.0	0.000967446	NA	NA	NA	NA	NA	NA	NA	NA	NA	No	NA	HPRC,HGSVC,1KG-ONT	No	NA	NA	NA	NA	NA	NA
chr13:109449771	chr13-109449771-allele880792-128	INS	127	NA	0.0,0.0,0.0,0.0,0.0010224948875255625	NA	NA	NA	NA	NA	NA	NA	NA	NA	NA	No	NA	HPRC,HGSVC,1KG-ONT	No	NA	NA	NA	NA	NA	NA
chr13:109449771	chr13-109449771-allele880788-102	INS	101	NA	0.01588502269288956,0.0,0.015873015873015872,0.02385685884691849,0.0	0.000391375	NA	NA	NA	NA	NA	NA	NA	NA	NA	No	NA	HPRC,HGSVC,1KG-ONT	No	NA	NA	NA	NA	NA	NA
chr13:109449896	chr13-109449896-allele880860-63	INS	62	NA	0.007564296520423601,0.0,0.0,0.0,0.0	0.0137297	NA	NA	NA	NA	NA	NA	NA	NA	NA	No	NA	HPRC,HGSVC	No	NA	NA	NA	NA	NA	NA
chr13:109449898	chr13-109449898-allele880863-140	INS	139	NA	0.0,0.0,0.0,0.0,0.007157464212678937	0.000778337	NA	NA	NA	NA	NA	NA	NA	NA	NA	No	NA	HPRC,HGSVC,1KG-ONT	No	NA	NA	NA	NA	NA	NA
chr13:109449922	chr13-109449922-allele880877-68	INS	67	NA	0.006051437216338881,0.0,0.001984126984126984,0.003976143141153081,0.0010224948875255625	0.00223418	NA	NA	NA	NA	NA	NA	NA	NA	NA	No	NA	HPRC,HGSVC	No	NA	NA	NA	NA	NA	NA
chr13:109449932	chr13-109449932-allele880888-55	INS	54	NA	0.0030257186081694403,0.0,0.0,0.0,0.0	0.00520636	NA	NA	NA	NA	NA	NA	NA	NA	NA	No	NA	HPRC,HGSVC	No	NA	NA	NA	NA	NA	NA
chr13:109449932	chr13-109449932-allele880887-55	INS	54	NA	0.0007564296520423601,0.0,0.001984126984126984,0.003976143141153081,0.0	NA	NA	NA	NA	NA	NA	NA	NA	NA	NA	No	NA	HPRC,HGSVC	No	NA	NA	NA	NA	NA	NA
chr13:109449942	chr13-109449942-allele880892-63	INS	62	NA	0.03252647503782148,0.05475504322766571,0.09027777777777778,0.04671968190854871,0.1687116564417178	0.0243728	NA	NA	NA	NA	NA	NA	NA	NA	NA	No	NA	HPRC,HGSVC	No	NA	NA	NA	NA	NA	NA
chr13:109449959	chr13-109449959-allele880901-105	INS	104	NA	0.0007564296520423601,0.004322766570605188,0.0,0.0,0.00408997955010225	NA	NA	NA	NA	NA	NA	NA	NA	NA	NA	No	NA	HPRC,HGSVC,1KG-ONT	No	NA	NA	NA	NA	NA	NA
chr13:109488948	chr13-109488948-allele881294-903	INS	902	NA	0.0,0.0,0.0,0.0009940357852882703,0.0	NA	NA	NA	NA	NA	NA	NA	NA	NA	open_chromatin_region	No	NA	HPRC,HGSVC,1KG-ONT	No	NA	NA	NA	NA	NA	NA
chr13:109488948	chr13-109488948-allele881298-575	INS	574	NA	0.0015128593040847202,0.0,0.0,0.0,0.0	0.00234988	NA	NA	NA	NA	NA	NA	NA	NA	open_chromatin_region	No	NA	HPRC,HGSVC,1KG-ONT	No	NA	NA	NA	NA	NA	NA
chr13:109488948	chr13-109488948-allele881295-1	DEL	82	NA	0.01664145234493192,0.001440922190201729,0.003968253968253968,0.002982107355864811,0.006134969325153374	0.010974	NA	NA	NA	NA	NA	NA	NA	NA	open_chromatin_region	No	NA	HPRC	No	NA	NA	NA	NA	NA	NA
chr13:109488954	chr13-109488954-allele881321-575	INS	574	NA	0.0022692889561270802,0.0,0.0,0.0,0.0	0.00377908	NA	NA	NA	NA	NA	NA	NA	NA	open_chromatin_region	No	NA	HPRC,HGSVC,1KG-ONT	No	NA	NA	NA	NA	NA	NA
chr13:109488954	chr13-109488954-allele881331-288	INS	287	NA	0.0007564296520423601,0.0,0.0,0.0,0.0	0.000918741	NA	NA	NA	NA	NA	NA	NA	NA	open_chromatin_region	No	NA	HPRC,HGSVC,1KG-ONT	No	NA	NA	NA	NA	NA	NA
chr13:109488954	chr13-109488954-allele881320-739	INS	738	NA	0.0,0.0,0.001984126984126984,0.0,0.0	NA	NA	NA	NA	NA	NA	NA	NA	NA	open_chromatin_region	No	NA	HPRC,HGSVC,1KG-ONT	No	NA	NA	NA	NA	NA	NA
chr13:109488954	chr13-109488954-allele881323-1	DEL	164	NA	0.012102874432677761,0.0,0.000992063492063492,0.0,0.0	0.0198755	NA	NA	NA	NA	NA	NA	NA	NA	open_chromatin_region	No	NA	HPRC,HGSVC,1KG-ONT	Yes	NA	NA	NA	NA	NA	NA
chr13:109488954	chr13-109488954-allele881339-411	INS	410	NA	0.0030257186081694403,0.0,0.0,0.0,0.0	0.00520636	NA	NA	NA	NA	NA	NA	NA	NA	open_chromatin_region	No	NA	HPRC,HGSVC,1KG-ONT	No	NA	NA	NA	NA	NA	NA
chr13:109488954	chr13-109488954-allele881317-698	INS	697	NA	0.0,0.001440922190201729,0.006944444444444444,0.002982107355864811,0.0	0.00151771	NA	NA	NA	NA	NA	NA	NA	NA	open_chromatin_region	No	NA	HPRC,HGSVC,1KG-ONT	No	NA	NA	NA	NA	NA	NA
chr13:109488954	chr13-109488954-allele881322-1	DEL	123	NA	0.0529500756429652,0.010086455331412104,0.0,0.007952286282306162,0.0	0.0681371	NA	NA	NA	NA	NA	NA	NA	NA	open_chromatin_region	No	NA	HPRC,HGSVC,1KG-ONT	Yes	NA	NA	NA	NA	NA	NA
chr13:109488954	chr13-109488954-allele881306-83	INS	82	NA	0.024962178517397883,0.004322766570605188,0.0,0.002982107355864811,0.0	0.0340087	NA	NA	NA	NA	NA	NA	NA	NA	open_chromatin_region	No	NA	HPRC,HGSVC	No	NA	NA	NA	NA	NA	NA
chr13:109488954	chr13-109488954-allele881312-411	INS	410	NA	0.02193645990922844,0.011527377521613832,0.001984126984126984,0.005964214711729622,0.002044989775051125	0.0149952	NA	NA	NA	NA	NA	NA	NA	NA	open_chromatin_region	No	NA	HPRC,HGSVC,1KG-ONT	No	NA	NA	NA	NA	NA	NA
chr13:109488954	chr13-109488954-allele881314-124	INS	123	NA	0.0453857791225416,0.01729106628242075,0.0,0.005964214711729622,0.003067484662576687	0.0475372	NA	NA	NA	NA	NA	NA	NA	NA	open_chromatin_region	No	NA	HPRC,HGSVC,1KG-ONT	No	NA	NA	NA	NA	NA	NA
chr13:109488954	chr13-109488954-allele881311-329	INS	328	NA	0.0022692889561270802,0.005763688760806916,0.007936507936507936,0.007952286282306162,0.009202453987730062	0.00195551	NA	NA	NA	NA	NA	NA	NA	NA	open_chromatin_region	No	NA	HPRC,HGSVC,1KG-ONT	No	NA	NA	NA	NA	NA	NA
chr13:109488954	chr13-109488954-allele881329-247	INS	246	NA	0.0030257186081694403,0.0,0.0,0.0,0.0	0.00520636	NA	NA	NA	NA	NA	NA	NA	NA	open_chromatin_region	No	NA	HPRC,HGSVC,1KG-ONT	No	NA	NA	NA	NA	NA	NA
chr13:109488954	chr13-109488954-allele881303-370	INS	369	NA	0.02118003025718608,0.03025936599423631,0.001984126984126984,0.008946322067594433,0.013292433537832311	0.00229257	NA	NA	NA	NA	NA	NA	NA	NA	open_chromatin_region	No	NA	HPRC,HGSVC,1KG-ONT	No	NA	NA	NA	NA	NA	NA
chr13:109488954	chr13-109488954-allele881313-452	INS	451	NA	0.0015128593040847202,0.0,0.000992063492063492,0.0019880715705765406,0.002044989775051125	NA	NA	NA	NA	NA	NA	NA	NA	NA	open_chromatin_region	No	NA	HPRC,HGSVC,1KG-ONT	No	NA	NA	NA	NA	NA	NA
chr13:109488954	chr13-109488954-allele881308-206	INS	205	NA	0.02798789712556732,0.008645533141210375,0.0248015873015873,0.002982107355864811,0.0010224948875255625	0.0114238	NA	NA	NA	NA	NA	NA	NA	NA	open_chromatin_region	No	NA	HPRC,HGSVC,1KG-ONT	No	NA	NA	NA	NA	NA	NA
chr13:109488954	chr13-109488954-allele881328-124	INS	123	NA	0.0007564296520423601,0.0,0.0,0.0009940357852882703,0.0010224948875255625	NA	NA	NA	NA	NA	NA	NA	NA	NA	open_chromatin_region	No	NA	HPRC,HGSVC,1KG-ONT	No	NA	NA	NA	NA	NA	NA
chr13:109488954	chr13-109488954-allele881310-288	INS	287	NA	0.060514372163388806,0.011527377521613832,0.00992063492063492,0.019880715705765408,0.003067484662576687	0.0496528	NA	NA	NA	NA	NA	NA	NA	NA	open_chromatin_region	No	NA	HPRC,HGSVC,1KG-ONT	No	NA	NA	NA	NA	NA	NA
chr13:109488954	chr13-109488954-allele881309-247	INS	246	NA	0.019667170953101363,0.010086455331412104,0.001984126984126984,0.011928429423459244,0.00408997955010225	0.00767117	NA	NA	NA	NA	NA	NA	NA	NA	open_chromatin_region	No	NA	HPRC,HGSVC,1KG-ONT	No	NA	NA	NA	NA	NA	NA
chr13:109488954	chr13-109488954-allele881318-821	INS	820	NA	0.0007564296520423601,0.002881844380403458,0.0,0.0,0.010224948875255624	0.000613991	NA	NA	NA	NA	NA	NA	NA	NA	open_chromatin_region	No	NA	HPRC,HGSVC,1KG-ONT	No	NA	NA	NA	NA	NA	NA
chr13:109488954	chr13-109488954-allele881316-616	INS	615	NA	0.0045385779122541605,0.0,0.003968253968253968,0.003976143141153081,0.0081799591002045	NA	NA	NA	NA	NA	NA	NA	NA	NA	open_chromatin_region	No	NA	HPRC,HGSVC,1KG-ONT	No	NA	NA	NA	NA	NA	NA
chr13:109488954	chr13-109488954-allele881304-534	INS	533	NA	0.015128593040847202,0.001440922190201729,0.0,0.0,0.0010224948875255625	0.0234731	NA	NA	NA	NA	NA	NA	NA	NA	open_chromatin_region	No	NA	HPRC,HGSVC,1KG-ONT	No	NA	NA	NA	NA	NA	NA
chr13:109488954	chr13-109488954-allele881319-493	INS	492	NA	0.0022692889561270802,0.007204610951008645,0.000992063492063492,0.0019880715705765406,0.00408997955010225	NA	NA	NA	NA	NA	NA	NA	NA	NA	open_chromatin_region	No	NA	HPRC,HGSVC,1KG-ONT	No	NA	NA	NA	NA	NA	NA
chr13:109488954	chr13-109488954-allele881307-165	INS	164	NA	0.0037821482602118004,0.01585014409221902,0.007936507936507936,0.013916500994035786,0.006134969325153374	0.00209461	NA	NA	NA	NA	NA	NA	NA	NA	open_chromatin_region	No	NA	HPRC,HGSVC,1KG-ONT	No	NA	NA	NA	NA	NA	NA
chr13:109488954	chr13-109488954-allele881305-657	INS	656	NA	0.006051437216338881,0.0,0.0,0.0009940357852882703,0.013292433537832311	NA	NA	NA	NA	NA	NA	NA	NA	NA	open_chromatin_region	No	NA	HPRC,HGSVC,1KG-ONT	No	NA	NA	NA	NA	NA	NA
chr13:109489036	chr13-109489036-allele881349-206	INS	205	NA	0.0,0.002881844380403458,0.00496031746031746,0.017892644135188866,0.0010224948875255625	0.00425535	NA	NA	NA	NA	NA	NA	NA	NA	open_chromatin_region	No	NA	HPRC,HGSVC,1KG-ONT	No	NA	NA	NA	NA	NA	NA
chr13:109489036	chr13-109489036-allele881345-124	INS	123	NA	0.0045385779122541605,0.002881844380403458,0.0,0.0,0.002044989775051125	0.00247593	NA	NA	NA	NA	NA	NA	NA	NA	open_chromatin_region	No	NA	HPRC,HGSVC,1KG-ONT	No	NA	NA	NA	NA	NA	NA
chr13:109489036	chr13-109489036-allele881347-83	INS	82	NA	0.0007564296520423601,0.0,0.0,0.005964214711729622,0.003067484662576687	0.000199544	NA	NA	NA	NA	NA	NA	NA	NA	open_chromatin_region	No	NA	HPRC,HGSVC	No	NA	NA	NA	NA	NA	NA
chr13:109489036	chr13-109489036-allele881346-165	INS	164	NA	0.0007564296520423601,0.001440922190201729,0.0,0.0,0.0	NA	NA	NA	NA	NA	NA	NA	NA	NA	open_chromatin_region	No	NA	HPRC,HGSVC,1KG-ONT	No	NA	NA	NA	NA	NA	NA
chr13:109489068	chr13-109489068-allele881357-83	INS	82	NA	0.0,0.0,0.0,0.0009940357852882703,0.0	NA	NA	NA	NA	NA	NA	NA	NA	NA	open_chromatin_region	No	NA	HPRC,HGSVC	No	NA	NA	NA	NA	NA	NA
chr13:109489068	chr13-109489068-allele881355-165	INS	164	NA	0.0,0.0,0.0,0.0009940357852882703,0.0	NA	NA	NA	NA	NA	NA	NA	NA	NA	open_chromatin_region	No	NA	HPRC,HGSVC,1KG-ONT	No	NA	NA	NA	NA	NA	NA
chr13:109489077	chr13-109489077-allele881361-165	INS	164	NA	0.0007564296520423601,0.0,0.0,0.0,0.0	0.000918741	NA	NA	NA	NA	NA	NA	NA	NA	open_chromatin_region	No	NA	HPRC,HGSVC,1KG-ONT	No	NA	NA	NA	NA	NA	NA
chr13:109489112	chr13-109489112-allele881365-247	INS	246	NA	0.0045385779122541605,0.0,0.0,0.0,0.0	0.00805514	NA	NA	NA	NA	NA	NA	NA	NA	open_chromatin_region	No	NA	HPRC,HGSVC,1KG-ONT	No	NA	NA	NA	NA	NA	NA
chr13:109489118	chr13-109489118-allele881373-288	INS	287	NA	0.0007564296520423601,0.0,0.0,0.0,0.0	0.000918741	NA	NA	NA	NA	NA	NA	NA	NA	open_chromatin_region	No	NA	HPRC,HGSVC,1KG-ONT	No	NA	NA	NA	NA	NA	NA
chr13:109489150	chr13-109489150-allele881376-206	INS	205	NA	0.007564296520423601,0.001440922190201729,0.0,0.0,0.0	0.0115415	NA	NA	NA	NA	NA	NA	NA	NA	open_chromatin_region	No	NA	HPRC,HGSVC,1KG-ONT	No	NA	NA	NA	NA	NA	NA
chr13:109489150	chr13-109489150-allele881380-288	INS	287	NA	0.0,0.001440922190201729,0.0,0.0009940357852882703,0.0	NA	NA	NA	NA	NA	NA	NA	NA	NA	open_chromatin_region	No	NA	HPRC,HGSVC,1KG-ONT	No	NA	NA	NA	NA	NA	NA
chr13:109489150	chr13-109489150-allele881381-165	INS	164	NA	0.0,0.001440922190201729,0.001984126984126984,0.0,0.0010224948875255625	0.000224143	NA	NA	NA	NA	NA	NA	NA	NA	open_chromatin_region	No	NA	HPRC,HGSVC,1KG-ONT	No	NA	NA	NA	NA	NA	NA
chr13:109489150	chr13-109489150-allele881377-247	INS	246	NA	0.00832072617246596,0.0,0.0,0.0,0.0	0.0151436	NA	NA	NA	NA	NA	NA	NA	NA	open_chromatin_region	No	NA	HPRC,HGSVC,1KG-ONT	No	NA	NA	NA	NA	NA	NA
chr13:109489159	chr13-109489159-allele881392-165	INS	164	NA	0.0015128593040847202,0.0,0.0,0.0,0.0	0.00234988	NA	NA	NA	NA	NA	NA	NA	NA	open_chromatin_region	No	NA	HPRC,HGSVC,1KG-ONT	No	NA	NA	NA	NA	NA	NA
chr13:109489159	chr13-109489159-allele881391-493	INS	492	NA	0.0007564296520423601,0.0,0.0,0.0,0.0	0.000918741	NA	NA	NA	NA	NA	NA	NA	NA	open_chromatin_region	No	NA	HPRC,HGSVC,1KG-ONT	No	NA	NA	NA	NA	NA	NA
chr13:109489159	chr13-109489159-allele881389-247	INS	246	NA	0.0007564296520423601,0.0,0.0,0.0,0.0	0.000918741	NA	NA	NA	NA	NA	NA	NA	NA	open_chromatin_region	No	NA	HPRC,HGSVC,1KG-ONT	No	NA	NA	NA	NA	NA	NA
chr13:109489232	chr13-109489232-allele881394-83	INS	82	NA	0.08093797276853253,0.010086455331412104,0.002976190476190476,0.008946322067594433,0.002044989775051125	0.105814	NA	NA	NA	NA	NA	NA	NA	NA	open_chromatin_region	No	NA	HPRC,HGSVC	No	NA	NA	NA	NA	NA	NA
chr13:109489273	chr13-109489273-allele881397-247	INS	246	NA	0.0007564296520423601,0.001440922190201729,0.0,0.0,0.0	NA	NA	NA	NA	NA	NA	NA	NA	NA	open_chromatin_region	No	NA	HPRC,HGSVC,1KG-ONT	No	NA	NA	NA	NA	NA	NA
chr13:109560819	chr13-109560819-allele882081-1	DEL	54	NA	0.11346444780635401,0.0446685878962536,0.021825396825396824,0.07952286282306163,0.03067484662576687	0.0394129	NA	NA	NA	NA	NA	NA	NA	NA	NA	No	NA	HPRC,HGSVC,1KG-ONT	No	NA	NA	NA	NA	NA	NA
chr13:109560819	chr13-109560819-allele882082-1	DEL	81	NA	0.0022692889561270802,0.0,0.0,0.0009940357852882703,0.0	0.0019853	NA	NA	NA	NA	NA	NA	NA	NA	NA	No	NA	No	No	NA	NA	NA	NA	NA	NA
chr13:109560843	chr13-109560843-allele882090-192	INS	191	NA	0.0007564296520423601,0.0,0.0,0.0,0.0	0.000918741	NA	NA	NA	NA	NA	NA	NA	NA	NA	No	NA	HPRC,HGSVC	No	NA	NA	NA	NA	NA	NA
chr13:109560843	chr13-109560843-allele882088-1	DEL	54	NA	0.49924357034795763,0.4812680115273775,0.5555555555555556,0.44930417495029823,0.32719836400818	0.00395517	NA	NA	NA	NA	NA	NA	NA	NA	NA	No	NA	HPRC,HGSVC,1KG-ONT	No	NA	NA	NA	NA	NA	NA
chr13:109560843	chr13-109560843-allele882095-190	INS	189	NA	0.0,0.004322766570605188,0.0,0.008946322067594433,0.00408997955010225	0.00244266	NA	NA	NA	NA	NA	NA	NA	NA	NA	No	NA	HPRC,HGSVC	No	NA	NA	NA	NA	NA	NA
chr13:109560843	chr13-109560843-allele882086-82	INS	81	NA	0.0007564296520423601,0.0,0.0,0.0,0.0	0.000918741	NA	NA	NA	NA	NA	NA	NA	NA	NA	No	NA	No	No	NA	NA	NA	NA	NA	NA
chr13:109560843	chr13-109560843-allele882096-163	INS	162	NA	0.0007564296520423601,0.001440922190201729,0.0,0.0,0.0010224948875255625	NA	NA	NA	NA	NA	NA	NA	NA	NA	NA	No	NA	HPRC,HGSVC	No	NA	NA	NA	NA	NA	NA
chr13:109560843	chr13-109560843-allele882085-163	INS	162	NA	0.0,0.0,0.0,0.0009940357852882703,0.0	NA	NA	NA	NA	NA	NA	NA	NA	NA	NA	No	NA	HPRC,HGSVC	No	NA	NA	NA	NA	NA	NA
chr13:109560843	chr13-109560843-allele882087-55	INS	54	NA	0.03328290468986384,0.01585014409221902,0.013888888888888888,0.019880715705765408,0.016359918200409	0.00628479	NA	NA	NA	NA	NA	NA	NA	NA	NA	No	NA	HPRC,HGSVC,1KG-ONT	No	NA	NA	NA	NA	NA	NA
chr13:109569222	chr13-109569222-allele882163-1	DEL	68	NA	0.3524962178517398,0.25936599423631124,0.10218253968253968,0.2803180914512923,0.10429447852760736	0.0794507	NA	NA	NA	NA	NA	NA	NA	NA	NA	No	NA	HPRC,HGSVC	No	NA	NA	NA	NA	NA	NA
chr13:109569290	chr13-109569290-allele882169-1	DEL	233	NA	0.0,0.004322766570605188,0.000992063492063492,0.005964214711729622,0.0010224948875255625	0.00151771	NA	NA	NA	NA	NA	NA	NA	NA	NA	No	NA	HPRC,HGSVC,1KG-ONT	No	NA	NA	NA	NA	NA	NA
chr13:109569358	chr13-109569358-allele882175-1	DEL	165	NA	0.08245083207261725,0.08069164265129683,0.19246031746031747,0.05666003976143141,0.06748466257668712	0.00146928	NA	NA	NA	NA	NA	NA	NA	NA	NA	No	NA	HPRC,HGSVC,1KG-ONT	No	NA	NA	NA	NA	NA	NA
chr13:109569392	chr13-109569392-allele882177-1	DEL	131	NA	0.2897125567322239,0.15994236311239193,0.06845238095238096,0.14512922465208747,0.06237218813905931	0.120951	NA	NA	NA	NA	NA	NA	NA	NA	NA	No	NA	HPRC,HGSVC,1KG-ONT	No	NA	NA	NA	NA	NA	NA
chr13:109569405	chr13-109569405-allele882178-1	DEL	667	NA	0.0037821482602118004,0.03314121037463977,0.002976190476190476,0.0775347912524851,0.012269938650306749	0.0155664	NA	NA	NA	NA	NA	NA	NA	NA	NA	No	NA	HPRC,HGSVC,1KG-ONT	No	NA	NA	NA	NA	NA	NA
chr13:109569460	chr13-109569460-allele882180-1	DEL	63	NA	0.3146747352496218,0.2579250720461095,0.12103174603174603,0.28628230616302186,0.14826175869120656	0.0363838	NA	NA	NA	NA	NA	NA	NA	NA	NA	No	NA	No	No	NA	NA	NA	NA	NA	NA
chr13:109654975	chr13-109654975-allele882802-183	INS	182	NA	0.01059001512859304,0.0,0.0,0.0,0.0	0.0193739	NA	NA	NA	NA	NA	NA	NA	NA	enhancer	No	NA	HPRC,HGSVC,1KG-ONT	No	NA	NA	NA	NA	NA	NA
chr13:109654975	chr13-109654975-allele882803-183	INS	182	NA	0.0,0.0,0.0,0.004970178926441352,0.0	0.000408842	NA	NA	NA	NA	NA	NA	NA	NA	enhancer	No	NA	HPRC,HGSVC,1KG-ONT	No	NA	NA	NA	NA	NA	NA
chr13:109654975	chr13-109654975-allele882801-183	INS	182	NA	0.0045385779122541605,0.043227665706051875,0.09623015873015874,0.09443339960238568,0.05725971370143149	0.0451704	NA	NA	NA	NA	NA	NA	NA	NA	enhancer	No	NA	HPRC,HGSVC,1KG-ONT	No	NA	NA	NA	NA	NA	NA
chr13:109665951	chr13-109665951-allele882939-1	DEL	60	NA	0.35930408472012104,0.207492795389049,0.12797619047619047,0.17992047713717693,0.14621676891615543	0.10764	NA	NA	NA	NA	NA	NA	NA	NA	NA	No	NA	HPRC,HGSVC,1KG-ONT	No	NA	NA	NA	NA	NA	NA
chr13:109665962	chr13-109665962-allele882941-1	DEL	59	NA	0.0007564296520423601,0.0,0.000992063492063492,0.0,0.0	NA	NA	NA	NA	NA	NA	NA	NA	NA	NA	No	NA	HPRC,HGSVC,1KG-ONT	No	NA	NA	NA	NA	NA	NA
chr13:109694126	chr13-109694126-allele883336-53	INS	52	NA	0.012102874432677761,0.0,0.0,0.0,0.0010224948875255625	0.0199352	NA	NA	NA	NA	NA	NA	NA	NA	NA	No	NA	HPRC,HGSVC	Yes	NA	NA	NA	NA	NA	NA
chr13:109694126	chr13-109694126-allele883334-84	INS	83	NA	0.0,0.0,0.0,0.0,0.00408997955010225	0.000224143	NA	NA	NA	NA	NA	NA	NA	NA	NA	No	NA	HPRC,HGSVC,1KG-ONT	Yes	NA	NA	NA	NA	NA	NA
chr13:109694160	chr13-109694160-allele883356-85	INS	84	NA	0.0,0.0,0.00992063492063492,0.0,0.0	0.00112696	NA	NA	NA	NA	NA	NA	NA	NA	NA	No	NA	HPRC,HGSVC,1KG-ONT	Yes	NA	NA	NA	NA	NA	NA
chr13:109694163	chr13-109694163-allele883363-60	INS	59	NA	0.10968229954614221,0.13256484149855907,0.09325396825396826,0.24751491053677932,0.13803680981595093	0.00768475	NA	NA	NA	NA	NA	NA	NA	NA	NA	No	NA	HPRC,HGSVC	Yes	NA	NA	NA	NA	NA	NA
chr13:109694251	chr13-109694251-allele883392-69	INS	68	NA	0.0113464447806354,0.023054755043227664,0.0,0.0019880715705765406,0.014314928425357873	NA	NA	NA	NA	NA	NA	NA	NA	NA	NA	No	NA	HPRC,HGSVC,1KG-ONT	No	NA	NA	NA	NA	NA	NA
chr13:109694383	chr13-109694383-allele883425-52	INS	51	NA	0.006051437216338881,0.002881844380403458,0.006944444444444444,0.0009940357852882703,0.0010224948875255625	0.000732246	NA	NA	NA	NA	NA	NA	NA	NA	NA	No	NA	HPRC,HGSVC	No	NA	NA	NA	NA	NA	NA
chr13:109694385	chr13-109694385-allele883435-96	INS	95	NA	0.00529500756429652,0.001440922190201729,0.011904761904761904,0.0,0.0	NA	NA	NA	NA	NA	NA	NA	NA	NA	NA	No	NA	HPRC,HGSVC,1KG-ONT	No	NA	NA	NA	NA	NA	NA
chr13:109694385	chr13-109694385-allele883436-67	INS	66	NA	0.012859304084720122,0.0,0.0,0.0,0.002044989775051125	0.0193295	NA	NA	NA	NA	NA	NA	NA	NA	NA	No	NA	HPRC,HGSVC,1KG-ONT	No	NA	NA	NA	NA	NA	NA
chr13:109694385	chr13-109694385-allele883431-63	INS	62	NA	0.0007564296520423601,0.0,0.000992063492063492,0.0,0.0	NA	NA	NA	NA	NA	NA	NA	NA	NA	NA	No	NA	HPRC,HGSVC	No	NA	NA	NA	NA	NA	NA
chr13:109694385	chr13-109694385-allele883441-132	INS	131	NA	0.0007564296520423601,0.0,0.0,0.0,0.0	0.000918741	NA	NA	NA	NA	NA	NA	NA	NA	NA	No	NA	HPRC,HGSVC,1KG-ONT	No	NA	NA	NA	NA	NA	NA
chr13:109694385	chr13-109694385-allele883437-98	INS	97	NA	0.0022692889561270802,0.0,0.0,0.0,0.0	0.00377908	NA	NA	NA	NA	NA	NA	NA	NA	NA	No	NA	HPRC,HGSVC,1KG-ONT	No	NA	NA	NA	NA	NA	NA
chr13:109694385	chr13-109694385-allele883429-99	INS	98	NA	0.009833585476550681,0.05763688760806916,0.05555555555555555,0.07455268389662027,0.046012269938650305	0.0262711	NA	NA	NA	NA	NA	NA	NA	NA	NA	No	NA	HPRC,HGSVC,1KG-ONT	No	NA	NA	NA	NA	NA	NA
chr13:109694385	chr13-109694385-allele883432-68	INS	67	NA	0.007564296520423601,0.004322766570605188,0.0,0.006958250497017893,0.0	0.00228871	NA	NA	NA	NA	NA	NA	NA	NA	NA	No	NA	HPRC,HGSVC,1KG-ONT	No	NA	NA	NA	NA	NA	NA
chr13:109694387	chr13-109694387-allele883443-137	INS	136	NA	0.08925869894099848,0.07204610951008646,0.012896825396825396,0.0268389662027833,0.03067484662576687	0.0341896	NA	NA	NA	NA	NA	NA	NA	NA	NA	No	NA	HPRC,HGSVC,1KG-ONT	No	NA	NA	NA	NA	NA	NA
chr13:109694391	chr13-109694391-allele883444-226	INS	225	NA	0.3547655068078669,0.43515850144092216,0.37896825396825395,0.39165009940357853,0.3609406952965235	0.00211021	NA	NA	NA	NA	NA	NA	NA	NA	NA	No	NA	HGSVC,1KG-ONT	No	NA	NA	NA	NA	NA	NA
chr13:109694396	chr13-109694396-allele883445-194	INS	193	NA	0.0022692889561270802,0.021613832853025938,0.0,0.010934393638170975,0.0	0.00144028	NA	NA	NA	NA	NA	NA	NA	NA	NA	No	NA	HGSVC,1KG-ONT	No	NA	NA	NA	NA	NA	NA
chr13:109694396	chr13-109694396-allele883446-65	INS	64	NA	0.0015128593040847202,0.0,0.0,0.0,0.0010224948875255625	0.00077342	NA	NA	NA	NA	NA	NA	NA	NA	NA	No	NA	HPRC,HGSVC	No	NA	NA	NA	NA	NA	NA
chr13:109694398	chr13-109694398-allele883457-80	INS	79	NA	0.0007564296520423601,0.0,0.0,0.0,0.0081799591002045	4.4099e-05	NA	NA	NA	NA	NA	NA	NA	NA	NA	No	NA	HPRC,HGSVC,1KG-ONT	No	NA	NA	NA	NA	NA	NA
chr13:109694398	chr13-109694398-allele883451-78	INS	77	NA	0.03479576399394856,0.01729106628242075,0.011904761904761904,0.012922465208747515,0.026584867075664622	0.00674438	NA	NA	NA	NA	NA	NA	NA	NA	NA	No	NA	HPRC,HGSVC,1KG-ONT	No	NA	NA	NA	NA	NA	NA
chr13:109694398	chr13-109694398-allele883452-112	INS	111	NA	0.0,0.0,0.00992063492063492,0.0,0.0	0.00133282	NA	NA	NA	NA	NA	NA	NA	NA	NA	No	NA	HPRC,HGSVC,1KG-ONT	No	NA	NA	NA	NA	NA	NA
chr13:109694398	chr13-109694398-allele883449-144	INS	143	NA	0.0,0.0,0.0,0.0,0.014314928425357873	0.00207258	NA	NA	NA	NA	NA	NA	NA	NA	NA	No	NA	HPRC,HGSVC,1KG-ONT	No	NA	NA	NA	NA	NA	NA
chr13:109694398	chr13-109694398-allele883465-173	INS	172	NA	0.01059001512859304,0.0,0.0,0.0,0.002044989775051125	0.0151976	NA	NA	NA	NA	NA	NA	NA	NA	NA	No	NA	HPRC,HGSVC,1KG-ONT	No	NA	NA	NA	NA	NA	NA
chr13:109694398	chr13-109694398-allele883450-65	INS	64	NA	0.0030257186081694403,0.0,0.0,0.0,0.0	0.00520636	NA	NA	NA	NA	NA	NA	NA	NA	NA	No	NA	HPRC,HGSVC	No	NA	NA	NA	NA	NA	NA
chr13:109694398	chr13-109694398-allele883448-112	INS	111	NA	0.01361573373676248,0.0,0.001984126984126984,0.0009940357852882703,0.002044989775051125	0.0156867	NA	NA	NA	NA	NA	NA	NA	NA	NA	No	NA	HPRC,HGSVC,1KG-ONT	No	NA	NA	NA	NA	NA	NA
chr13:109694398	chr13-109694398-allele883461-66	INS	65	NA	0.0007564296520423601,0.005763688760806916,0.0,0.0,0.0	NA	NA	NA	NA	NA	NA	NA	NA	NA	NA	No	NA	HPRC,HGSVC	No	NA	NA	NA	NA	NA	NA
chr13:109694398	chr13-109694398-allele883454-53	INS	52	NA	0.0,0.002881844380403458,0.000992063492063492,0.0,0.0	3.94758e-05	NA	NA	NA	NA	NA	NA	NA	NA	NA	No	NA	HPRC,HGSVC	No	NA	NA	NA	NA	NA	NA
chr13:109694398	chr13-109694398-allele883453-106	INS	105	NA	0.01664145234493192,0.01729106628242075,0.0,0.005964214711729622,0.0	0.00812352	NA	NA	NA	NA	NA	NA	NA	NA	NA	No	NA	HPRC,HGSVC,1KG-ONT	No	NA	NA	NA	NA	NA	NA
chr13:109694398	chr13-109694398-allele883463-98	INS	97	NA	0.0113464447806354,0.0,0.012896825396825396,0.0,0.00408997955010225	0.00299124	NA	NA	NA	NA	NA	NA	NA	NA	NA	No	NA	HPRC,HGSVC,1KG-ONT	No	NA	NA	NA	NA	NA	NA
chr13:109694398	chr13-109694398-allele883447-83	INS	82	NA	0.023449319213313162,0.005763688760806916,0.0,0.013916500994035786,0.00408997955010225	0.0139074	NA	NA	NA	NA	NA	NA	NA	NA	NA	No	NA	HPRC,HGSVC,1KG-ONT	No	NA	NA	NA	NA	NA	NA
chr13:109694401	chr13-109694401-allele883468-101	INS	100	NA	0.009077155824508321,0.03314121037463977,0.11507936507936507,0.05864811133200795,0.0787321063394683	0.038263	NA	NA	NA	NA	NA	NA	NA	NA	NA	No	NA	HPRC,HGSVC,1KG-ONT	No	NA	NA	NA	NA	NA	NA
chr13:109694401	chr13-109694401-allele883472-95	INS	94	NA	0.0022692889561270802,0.018731988472622477,0.003968253968253968,0.0,0.0	NA	NA	NA	NA	NA	NA	NA	NA	NA	NA	No	NA	HPRC,HGSVC,1KG-ONT	No	NA	NA	NA	NA	NA	NA
chr13:109694401	chr13-109694401-allele883473-160	INS	159	NA	0.02042360060514372,0.002881844380403458,0.005952380952380952,0.003976143141153081,0.0	0.0183055	NA	NA	NA	NA	NA	NA	NA	NA	NA	No	NA	HPRC,HGSVC,1KG-ONT	No	NA	NA	NA	NA	NA	NA
chr13:109694401	chr13-109694401-allele883471-136	INS	135	NA	0.0045385779122541605,0.01585014409221902,0.0,0.004970178926441352,0.014314928425357873	0.000340243	NA	NA	NA	NA	NA	NA	NA	NA	NA	No	NA	HPRC,HGSVC,1KG-ONT	No	NA	NA	NA	NA	NA	NA
chr13:109694401	chr13-109694401-allele883469-128	INS	127	NA	0.01361573373676248,0.012968299711815562,0.007936507936507936,0.002982107355864811,0.002044989775051125	0.00317484	NA	NA	NA	NA	NA	NA	NA	NA	NA	No	NA	HPRC,HGSVC,1KG-ONT	No	NA	NA	NA	NA	NA	NA
chr13:109694401	chr13-109694401-allele883467-98	INS	97	NA	0.012102874432677761,0.012968299711815562,0.04662698412698413,0.0268389662027833,0.032719836400818	0.00656764	NA	NA	NA	NA	NA	NA	NA	NA	NA	No	NA	HPRC,HGSVC,1KG-ONT	No	NA	NA	NA	NA	NA	NA
chr13:109694401	chr13-109694401-allele883470-158	INS	157	NA	0.00529500756429652,0.0,0.0,0.005964214711729622,0.0081799591002045	NA	NA	NA	NA	NA	NA	NA	NA	NA	NA	No	NA	HPRC,HGSVC,1KG-ONT	No	NA	NA	NA	NA	NA	NA
chr13:109694437	chr13-109694437-allele883490-76	INS	75	NA	0.009833585476550681,0.0,0.0,0.007952286282306162,0.0010224948875255625	0.00571582	NA	NA	NA	NA	NA	NA	NA	NA	NA	No	NA	HPRC,HGSVC,1KG-ONT	No	NA	NA	NA	NA	NA	NA
chr13:109694468	chr13-109694468-allele883503-177	INS	176	NA	0.0022692889561270802,0.0,0.0,0.0,0.0	0.00377908	NA	NA	NA	NA	NA	NA	NA	NA	NA	No	NA	HPRC,HGSVC,1KG-ONT	No	NA	NA	NA	NA	NA	NA
chr13:109694469	chr13-109694469-allele883506-116	INS	115	NA	0.04462934947049924,0.025936599423631124,0.000992063492063492,0.03180914512922465,0.018404907975460124	0.01282	NA	NA	NA	NA	NA	NA	NA	NA	NA	No	NA	HPRC,HGSVC,1KG-ONT	No	NA	NA	NA	NA	NA	NA
chr13:109694481	chr13-109694481-allele883524-103	INS	102	NA	0.01361573373676248,0.004322766570605188,0.013888888888888888,0.02186878727634195,0.046012269938650305	0.001491	NA	NA	NA	NA	NA	NA	NA	NA	NA	No	NA	HPRC,HGSVC,1KG-ONT	No	NA	NA	NA	NA	NA	NA
chr13:109694481	chr13-109694481-allele883520-61	INS	60	NA	0.0007564296520423601,0.01729106628242075,0.002976190476190476,0.013916500994035786,0.0081799591002045	0.00514011	NA	NA	NA	NA	NA	NA	NA	NA	NA	No	NA	HPRC,HGSVC	No	NA	NA	NA	NA	NA	NA
chr13:109694492	chr13-109694492-allele883542-85	INS	84	NA	0.03252647503782148,0.04178674351585014,0.021825396825396824,0.073558648111332,0.0408997955010225	0.00125431	NA	NA	NA	NA	NA	NA	NA	NA	NA	No	NA	HPRC,HGSVC,1KG-ONT	No	NA	NA	NA	NA	NA	NA
chr13:109694492	chr13-109694492-allele883543-71	INS	70	NA	0.007564296520423601,0.01440922190201729,0.000992063492063492,0.004970178926441352,0.005112474437627812	NA	NA	NA	NA	NA	NA	NA	NA	NA	NA	No	NA	HPRC,HGSVC,1KG-ONT	No	NA	NA	NA	NA	NA	NA
chr13:109694492	chr13-109694492-allele883549-127	INS	126	NA	0.0,0.0,0.0,0.0009940357852882703,0.0	NA	NA	NA	NA	NA	NA	NA	NA	NA	NA	No	NA	HPRC,HGSVC,1KG-ONT	No	NA	NA	NA	NA	NA	NA
chr13:109694492	chr13-109694492-allele883546-107	INS	106	NA	0.006051437216338881,0.0,0.000992063492063492,0.0,0.002044989775051125	0.00572634	NA	NA	NA	NA	NA	NA	NA	NA	NA	No	NA	HPRC,HGSVC,1KG-ONT	No	NA	NA	NA	NA	NA	NA
chr13:109694519	chr13-109694519-allele883563-70	INS	69	NA	0.009833585476550681,0.021613832853025938,0.0,0.007952286282306162,0.0	0.000365697	NA	NA	NA	NA	NA	NA	NA	NA	NA	No	NA	HPRC,HGSVC,1KG-ONT	No	NA	NA	NA	NA	NA	NA
chr13:109694535	chr13-109694535-allele883576-70	INS	69	NA	0.00529500756429652,0.0,0.0,0.0,0.0010224948875255625	0.00736694	NA	NA	NA	NA	NA	NA	NA	NA	NA	No	NA	HPRC,HGSVC,1KG-ONT	No	NA	NA	NA	NA	NA	NA
chr13:109694575	chr13-109694575-allele883597-71	INS	70	NA	0.0,0.018731988472622477,0.001984126984126984,0.0,0.002044989775051125	0.00262774	NA	NA	NA	NA	NA	NA	NA	NA	NA	No	NA	HPRC,HGSVC,1KG-ONT	No	NA	NA	NA	NA	NA	NA
chr13:109694630	chr13-109694630-allele883625-70	INS	69	NA	0.0022692889561270802,0.0,0.017857142857142856,0.013916500994035786,0.007157464212678937	0.00356223	NA	NA	NA	NA	NA	NA	NA	NA	NA	No	NA	HPRC,HGSVC,1KG-ONT	No	NA	NA	NA	NA	NA	NA
chr13:109694637	chr13-109694637-allele883631-302	INS	301	NA	0.0030257186081694403,0.03025936599423631,0.0,0.0009940357852882703,0.0	0.000287257	NA	NA	NA	NA	NA	NA	NA	NA	NA	No	NA	HPRC,HGSVC,1KG-ONT	No	NA	NA	NA	NA	NA	NA
chr13:109694653	chr13-109694653-allele883645-127	INS	126	NA	0.0037821482602118004,0.002881844380403458,0.0,0.0,0.0010224948875255625	0.00224623	NA	NA	NA	NA	NA	NA	NA	NA	NA	No	NA	HPRC,HGSVC,1KG-ONT	No	NA	NA	NA	NA	NA	NA
chr13:109694660	chr13-109694660-allele883650-75	INS	74	NA	0.0022692889561270802,0.0,0.0,0.0,0.0	0.00377908	NA	NA	NA	NA	NA	NA	NA	NA	NA	No	NA	HPRC,HGSVC,1KG-ONT	No	NA	NA	NA	NA	NA	NA
chr13:109694665	chr13-109694665-allele883652-56	INS	55	NA	0.0007564296520423601,0.0,0.0,0.008946322067594433,0.0	0.000199544	NA	NA	NA	NA	NA	NA	NA	NA	NA	No	NA	HPRC,HGSVC	No	NA	NA	NA	NA	NA	NA
chr13:109694688	chr13-109694688-allele883678-83	INS	82	NA	0.0007564296520423601,0.0,0.0,0.0,0.0	0.000918741	NA	NA	NA	NA	NA	NA	NA	NA	NA	No	NA	HPRC,HGSVC,1KG-ONT	No	NA	NA	NA	NA	NA	NA
chr13:109694688	chr13-109694688-allele883671-83	INS	82	NA	0.012859304084720122,0.005763688760806916,0.0,0.013916500994035786,0.010224948875255624	0.000976293	NA	NA	NA	NA	NA	NA	NA	NA	NA	No	NA	HPRC,HGSVC,1KG-ONT	No	NA	NA	NA	NA	NA	NA
chr13:109694700	chr13-109694700-allele883696-163	INS	162	NA	0.012102874432677761,0.0,0.0,0.0019880715705765406,0.006134969325153374	0.00977416	NA	NA	NA	NA	NA	NA	NA	NA	NA	No	NA	HPRC,HGSVC,1KG-ONT	No	NA	NA	NA	NA	NA	NA
chr13:109694767	chr13-109694767-allele883738-79	INS	78	NA	0.01059001512859304,0.011527377521613832,0.000992063492063492,0.03578528827037773,0.014314928425357873	0.000500423	NA	NA	NA	NA	NA	NA	NA	NA	NA	No	NA	HPRC,HGSVC,1KG-ONT	No	NA	NA	NA	NA	NA	NA
chr13:109694767	chr13-109694767-allele883737-58	INS	57	NA	0.0007564296520423601,0.007204610951008645,0.03670634920634921,0.003976143141153081,0.027607361963190184	0.0118291	NA	NA	NA	NA	NA	NA	NA	NA	NA	No	NA	HPRC,HGSVC	No	NA	NA	NA	NA	NA	NA
chr13:109717286	chr13-109717286-allele884021-1	DEL	189	NA	0.0,0.008645533141210375,0.0,0.014910536779324055,0.010224948875255624	0.00522233	NA	NA	NA	NA	NA	NA	NA	NA	NA	No	NA	HGSVC	No	NA	NA	NA	NA	NA	NA
chr13:109717286	chr13-109717286-allele884019-1	DEL	126	0.991984	0.012859304084720122,0.3357348703170029,0.3382936507936508,0.22962226640159045,0.2965235173824131	0.204149	NA	NA	NA	NA	NA	NA	NA	NA	NA	No	NA	HPRC,HGSVC	No	NA	Facial morphology (nose protrusion)(LINC00399 - LINC00676, rs12427884, 2E-9, 0.9208462285821876),Facial morphology (nose size)(LINC00399 - LINC00676, rs12427884, 4E-10, 0.9208462285821876),Sib-shared facial trait 372; Facial segment 10; 3D morphology of the nose sides(LINC00399 - LINC00676, rs1888247, 1E-9, 0.7588038654424346),C-reactive protein levels(LINC00399 - LINC00676, rs12428361, 1E-9, 0.8124728942347552),C-reactive protein levels (MTAG)(LINC00399 - LINC00676, rs12428361, 2E-9, 0.8124728942347552),Facial morphology (segment 20)(LINC00399 - LINC00676, rs1411551, 4E-12, 0.9761951258234954),Facial morphology (multitrait analysis)(LINC00399 - LINC00676, rs12428305, 5E-13, 0.9742467412761814)	Adhesive capsulitis of left shoulder(3.85%, 0.94%, 4.21, [1.21;14.64], 0.035603),Adhesive capsulitis of shoulder(6.73%, 0.67%, 10.67, [3.32;34.26], 0.000162),Adjustment disorder with depressed mood(7.69%, 3.23%, 2.5, [1.09;5.72], 0.046887),Asthma(27.88%, 16.13%, 2.01, [1.26;3.22], 0.005515),Bacterial enteritis of intestine(4.81%, 1.48%, 3.37, [1.15;9.89], 0.036334),Bacterial infectious disease(13.46%, 6.32%, 2.31, [1.22;4.36], 0.013795),Benign neoplasm of skin of trunk(6.73%, 2.02%, 3.51, [1.4;8.82], 0.012169),Cervical radiculopathy(12.50%, 5.91%, 2.27, [1.18;4.38], 0.019551),Eczema(4.81%, 1.34%, 3.71, [1.24;11.07], 0.027615),Enthesopathy of hip region(6.73%, 2.28%, 3.09, [1.25;7.63], 0.020039),Headache disorder(6.73%, 1.34%, 5.3, [1.97;14.24], 0.002346),Herpesvirus infection(4.81%, 1.61%, 3.08, [1.06;8.93], 0.046576),Intervertebral disc disorder with myelopathy(3.85%, 0.94%, 4.21, [1.21;14.64], 0.035603),Irritable bowel syndrome(9.62%, 3.76%, 2.72, [1.28;5.78], 0.018262),Irritable bowel syndrome with diarrhea(4.81%, 0.67%, 7.47, [2.12;26.24], 0.003844),Lateral epicondylitis(5.77%, 2.02%, 2.98, [1.13;7.85], 0.034157),Lymphadenopathy(10.58%, 4.30%, 2.63, [1.28;5.4], 0.013787),Migraine with aura(6.73%, 2.28%, 3.09, [1.25;7.63], 0.020039),Miscarriage without complication(5.77%, 1.75%, 3.44, [1.28;9.27], 0.020968),Non-neoplastic nevus(5.77%, 0.94%, 6.45, [2.12;19.57], 0.002467),Peripheral neuritis(12.50%, 5.38%, 2.51, [1.3;4.88], 0.008889),Spinal stenosis(5.77%, 1.08%, 5.63, [1.91;16.57], 0.003891),Spinal stenosis in cervical region(9.62%, 4.17%, 2.45, [1.16;5.15], 0.024913),Spinal stenosis of lumbar region(12.50%, 5.51%, 2.45, [1.27;4.74], 0.015691),Spondylosis(4.81%, 1.08%, 4.65, [1.49;14.48], 0.014477),Supraventricular tachycardia(5.77%, 1.88%, 3.19, [1.2;8.5], 0.02703),Venous varices(3.85%, 0.94%, 4.21, [1.21;14.64], 0.035603),Primary malignant neoplasm of female breast(9.72%, 2.58%, 4.06, [1.58;10.43], 0.006874),Vulval and/or perineal noninflammatory disorders(6.94%, 2.03%, 3.6, [1.22;10.69], 0.02995),Benign prostatic hyperplasia(29.03%, 9.09%, 4.09, [1.63;10.29], 0.004275)	NA	NA	NA
chr13:109717286	chr13-109717286-allele884020-1	DEL	63	NA	0.015128593040847202,0.011527377521613832,0.0,0.014910536779324055,0.00408997955010225	0.00276175	NA	NA	NA	NA	NA	NA	NA	NA	NA	No	NA	HPRC,HGSVC,1KG-ONT	No	NA	NA	NA	NA	NA	NA
chr13:109729224	chr13-109729224-allele884196-1	DEL	82	NA	0.0226928895612708,0.001440922190201729,0.0,0.0009940357852882703,0.028629856850715747	0.0083804	NA	NA	NA	NA	NA	NA	NA	NA	enhancer	No	NA	HPRC,HGSVC,1KG-ONT	Yes	NA	NA	NA	NA	NA	NA
chr13:109746378	chr13-109746378-allele884440-327	INS	326	NA	0.0007564296520423601,0.0,0.0,0.0,0.0	0.000918741	NA	NA	NA	NA	NA	NA	NA	NA	NA	No	NA	HPRC,HGSVC,1KG-ONT	Yes	NA	NA	NA	NA	NA	NA
chr13:109746378	chr13-109746378-allele884438-326	INS	325	NA	0.039334341906202726,0.004322766570605188,0.0,0.0,0.0	0.0650217	NA	NA	NA	NA	NA	NA	NA	NA	NA	No	NA	HPRC,HGSVC,1KG-ONT	Yes	NA	NA	NA	NA	NA	NA
chr13:109746378	chr13-109746378-allele884439-325	INS	324	NA	0.0015128593040847202,0.0,0.0,0.0,0.0	0.00234988	NA	NA	NA	NA	NA	NA	NA	NA	NA	No	NA	HPRC,HGSVC,1KG-ONT	Yes	NA	NA	NA	NA	NA	NA
chr13:109765490	chr13-109765490-allele884601-51	INS	50	NA	0.046898638426626324,0.01729106628242075,0.0,0.003976143141153081,0.0	0.0565321	IRS2(4.1508e-07, 0.94)	IRS2(4.1508e-07, 0.94)	IRS2(4.1508e-07, 0.94)	NA	NA	NA	NA	NA	NA	No	NA	No	No	NA	NA	NA	NA	NA	NA
chr13:109765490	chr13-109765490-allele884602-1	DEL	196	NA	0.0022692889561270802,0.037463976945244955,0.01488095238095238,0.032803180914512925,0.015337423312883436	0.0126571	IRS2(4.1508e-07, 0.94)	IRS2(4.1508e-07, 0.94)	IRS2(4.1508e-07, 0.94)	NA	NA	NA	NA	NA	NA	No	NA	HPRC,HGSVC	No	NA	NA	NA	NA	NA	NA
chr13:109765495	chr13-109765495-allele884605-1	DEL	931	NA	0.0007564296520423601,0.0,0.0,0.0019880715705765406,0.005112474437627812	NA	IRS2(4.1508e-07, 0.94)	IRS2(4.1508e-07, 0.94)	IRS2(4.1508e-07, 0.94)	NA	NA	NA	NA	NA	NA	No	NA	HPRC,HGSVC,1KG-ONT	Yes	NA	NA	NA	NA	NA	NA
chr13:109765495	chr13-109765495-allele884606-1	DEL	1029	NA	0.1913767019667171,0.25504322766570603,0.22321428571428573,0.3628230616302187,0.33537832310838445	0.0274051	IRS2(4.1508e-07, 0.94)	IRS2(4.1508e-07, 0.94)	IRS2(4.1508e-07, 0.94)	NA	NA	NA	NA	NA	NA	No	NA	HPRC,HGSVC,1KG-ONT	Yes	NA	NA	NA	NA	NA	NA
chr13:109765642	chr13-109765642-allele884620-1	DEL	147	NA	0.03252647503782148,0.018731988472622477,0.0,0.0,0.0010224948875255625	0.0353724	IRS2(4.1508e-07, 0.94)	IRS2(4.1508e-07, 0.94)	IRS2(4.1508e-07, 0.94)	NA	NA	NA	NA	NA	NA	No	NA	HPRC,HGSVC	No	NA	NA	NA	NA	NA	NA
chr13:109766080	chr13-109766080-allele884683-51	INS	50	NA	0.0007564296520423601,0.002881844380403458,0.0,0.0,0.0	NA	IRS2(4.1508e-07, 0.94)	IRS2(4.1508e-07, 0.94)	IRS2(4.1508e-07, 0.94)	NA	NA	NA	NA	NA	NA	No	NA	No	No	NA	NA	NA	NA	NA	NA
chr13:109766216	chr13-109766216-allele884703-1	DEL	147	NA	0.0015128593040847202,0.0,0.0,0.0019880715705765406,0.0	7.61513e-05	IRS2(4.1508e-07, 0.94)	IRS2(4.1508e-07, 0.94)	IRS2(4.1508e-07, 0.94)	NA	NA	NA	NA	NA	NA	No	NA	HPRC,HGSVC	No	NA	NA	NA	NA	NA	NA
chr13:109766279	chr13-109766279-allele884715-99	INS	98	NA	0.012859304084720122,0.025936599423631124,0.01488095238095238,0.0009940357852882703,0.0081799591002045	NA	IRS2(4.1508e-07, 0.94)	IRS2(4.1508e-07, 0.94)	IRS2(4.1508e-07, 0.94)	NA	NA	NA	NA	NA	NA	No	NA	HPRC,HGSVC,1KG-ONT	No	NA	NA	NA	NA	NA	NA
chr13:109766439	chr13-109766439-allele884741-1	DEL	245	NA	0.030257186081694403,0.004322766570605188,0.0,0.0,0.0	0.0488894	IRS2(4.1508e-07, 0.94)	IRS2(4.1508e-07, 0.94)	IRS2(4.1508e-07, 0.94)	NA	NA	NA	NA	NA	NA	No	NA	HPRC,HGSVC,1KG-ONT	No	NA	NA	NA	NA	NA	NA
chr13:109766525	chr13-109766525-allele884754-97	INS	96	NA	0.0,0.001440922190201729,0.003968253968253968,0.007952286282306162,0.007157464212678937	0.00313171	IRS2(4.1508e-07, 0.94)	IRS2(4.1508e-07, 0.94)	IRS2(4.1508e-07, 0.94)	NA	NA	NA	NA	NA	NA	No	NA	HPRC,HGSVC,1KG-ONT	No	NA	NA	NA	NA	NA	NA
chr13:109766568	chr13-109766568-allele884760-148	INS	147	NA	0.0007564296520423601,0.002881844380403458,0.0,0.0,0.0	NA	IRS2(4.1508e-07, 0.94)	IRS2(4.1508e-07, 0.94)	IRS2(4.1508e-07, 0.94)	NA	NA	NA	NA	NA	NA	No	NA	No	No	NA	NA	NA	NA	NA	NA
chr13:109766586	chr13-109766586-allele884764-1	DEL	98	NA	0.03328290468986384,0.008645533141210375,0.0,0.006958250497017893,0.0010224948875255625	0.0366148	IRS2(4.1508e-07, 0.94)	IRS2(4.1508e-07, 0.94)	IRS2(4.1508e-07, 0.94)	NA	NA	NA	NA	NA	NA	No	NA	HPRC	No	NA	NA	NA	NA	NA	NA
chr13:109766587	chr13-109766587-allele884768-51	INS	50	NA	0.0007564296520423601,0.0,0.0,0.0,0.0	0.000918741	IRS2(4.1508e-07, 0.94)	IRS2(4.1508e-07, 0.94)	IRS2(4.1508e-07, 0.94)	NA	NA	NA	NA	NA	NA	No	NA	No	No	NA	NA	NA	NA	NA	NA
chr13:109766684	chr13-109766684-allele884780-99	INS	98	NA	0.03555219364599092,0.09798270893371758,0.22023809523809523,0.12823061630218688,0.16257668711656442	0.0641643	IRS2(4.1508e-07, 0.94)	IRS2(4.1508e-07, 0.94)	IRS2(4.1508e-07, 0.94)	NA	NA	NA	NA	NA	NA	No	NA	HPRC,HGSVC,1KG-ONT	No	NA	NA	NA	NA	NA	NA
chr13:109766712	chr13-109766712-allele884784-99	INS	98	NA	0.01361573373676248,0.023054755043227664,0.013888888888888888,0.0,0.0	0.00107034	IRS2(4.1508e-07, 0.94)	IRS2(4.1508e-07, 0.94)	IRS2(4.1508e-07, 0.94)	NA	NA	NA	NA	NA	NA	No	NA	HPRC,HGSVC,1KG-ONT	No	NA	NA	NA	NA	NA	NA
chr13:109766712	chr13-109766712-allele884787-148	INS	147	NA	0.0015128593040847202,0.0,0.0,0.0,0.0	0.00234988	IRS2(4.1508e-07, 0.94)	IRS2(4.1508e-07, 0.94)	IRS2(4.1508e-07, 0.94)	NA	NA	NA	NA	NA	NA	No	NA	No	No	NA	NA	NA	NA	NA	NA
chr13:109766769	chr13-109766769-allele884792-148	INS	147	NA	0.1875945537065053,0.023054755043227664,0.0,0.006958250497017893,0.0	0.268201	IRS2(4.1508e-07, 0.94)	IRS2(4.1508e-07, 0.94)	IRS2(4.1508e-07, 0.94)	NA	NA	NA	NA	NA	NA	No	NA	No	No	NA	NA	NA	NA	NA	NA
chr13:109811383	chr13-109811383-allele885182-1	DEL	52	NA	0.0022692889561270802,0.01440922190201729,0.0,0.019880715705765408,0.013292433537832311	0.00433088	NA	NA	NA	NA	NA	NA	NA	NA	NA	No	NA	HPRC,HGSVC,1KG-ONT	Yes	NA	NA	NA	NA	NA	NA
chr13:109875626	chr13-109875626-allele885886-75	INS	74	NA	0.006051437216338881,0.05187319884726225,0.06646825396825397,0.02982107355864811,0.05521472392638037	0.0257526	NA	NA	NA	NA	NA	NA	NA	NA	NA	No	NA	HPRC,HGSVC,1KG-ONT	Yes	NA	NA	NA	NA	NA	NA
chr13:109875658	chr13-109875658-allele885889-75	INS	74	NA	0.35627836611195157,0.1844380403458213,0.1736111111111111,0.27335984095427435,0.2167689161554192	0.0512325	NA	NA	NA	NA	NA	NA	NA	NA	NA	No	NA	HPRC,HGSVC,1KG-ONT	Yes	NA	NA	NA	NA	NA	NA
chr13:109937473	chr13-109937473-allele886451-1	DEL	52	NA	0.007564296520423601,0.0,0.0,0.006958250497017893,0.0	0.00416059	NA	NA	NA	NA	NA	NA	NA	NA	NA	No	NA	HPRC,HGSVC	No	NA	NA	NA	NA	NA	NA
chr13:110002762	chr13-110002762-allele887171-72	INS	71	NA	0.0,0.004322766570605188,0.0,0.003976143141153081,0.024539877300613498	0.00522233	NA	NA	NA	NA	NA	NA	NA	NA	NA	No	NA	HPRC,1KG-ONT	Yes	NA	NA	NA	NA	NA	NA
chr13:110014170	chr13-110014170-allele887280-107	INS	106	NA	0.024205748865355523,0.007204610951008645,0.0,0.0009940357852882703,0.0	0.0326251	NA	NA	NA	NA	NA	NA	NA	NA	NA	No	NA	HPRC,HGSVC,1KG-ONT	No	NA	NA	NA	NA	NA	NA
chr13:110014170	chr13-110014170-allele887282-213	INS	212	NA	0.0007564296520423601,0.0,0.0,0.0,0.0	0.000918741	NA	NA	NA	NA	NA	NA	NA	NA	NA	No	NA	No	No	NA	NA	NA	NA	NA	NA
chr13:110043600	chr13-110043600-allele887605-192	INS	191	NA	0.018154311649016642,0.020172910662824207,0.000992063492063492,0.013916500994035786,0.03374233128834356	NA	NA	NA	NA	NA	NA	NA	NA	NA	NA	No	NA	HPRC,HGSVC,1KG-ONT	Yes	NA	NA	NA	NA	NA	NA
chr13:110043600	chr13-110043600-allele887607-192	INS	191	NA	0.0007564296520423601,0.0,0.0,0.0,0.0	0.000918741	NA	NA	NA	NA	NA	NA	NA	NA	NA	No	NA	HPRC,HGSVC,1KG-ONT	Yes	NA	NA	NA	NA	NA	NA
chr13:110043600	chr13-110043600-allele887606-192	INS	191	NA	0.0022692889561270802,0.0,0.001984126984126984,0.0,0.0	0.000980669	NA	NA	NA	NA	NA	NA	NA	NA	NA	No	NA	HPRC,HGSVC,1KG-ONT	Yes	NA	NA	NA	NA	NA	NA
chr13:110043600	chr13-110043600-allele887603-166	INS	165	NA	0.11497730711043873,0.008645533141210375,0.0,0.0009940357852882703,0.0	0.184102	NA	NA	NA	NA	NA	NA	NA	NA	NA	No	NA	HPRC,HGSVC,1KG-ONT	Yes	NA	NA	NA	NA	NA	NA
chr13:110043600	chr13-110043600-allele887608-192	INS	191	NA	0.0,0.005763688760806916,0.0,0.004970178926441352,0.0081799591002045	0.00262774	NA	NA	NA	NA	NA	NA	NA	NA	NA	No	NA	HPRC,HGSVC,1KG-ONT	Yes	NA	NA	NA	NA	NA	NA
chr13:110043600	chr13-110043600-allele887602-192	INS	191	NA	0.8517397881996974,0.9610951008645533,0.996031746031746,0.9751491053677932,0.9519427402862985	0.119074	NA	NA	NA	NA	NA	NA	NA	NA	NA	No	NA	HPRC,HGSVC,1KG-ONT	Yes	NA	NA	NA	NA	NA	NA
chr13:110043600	chr13-110043600-allele887609-192	INS	191	NA	0.0022692889561270802,0.0,0.0,0.0,0.0	0.00377908	NA	NA	NA	NA	NA	NA	NA	NA	NA	No	NA	HPRC,HGSVC,1KG-ONT	Yes	NA	NA	NA	NA	NA	NA
chr13:110043600	chr13-110043600-allele887604-193	INS	192	NA	0.0015128593040847202,0.0,0.0,0.0,0.0	0.00234988	NA	NA	NA	NA	NA	NA	NA	NA	NA	No	NA	HPRC,HGSVC,1KG-ONT	Yes	NA	NA	NA	NA	NA	NA
chr13:110043613	chr13-110043613-allele887614-175	INS	174	NA	0.0015128593040847202,0.0,0.0,0.0,0.0	0.00234988	NA	NA	NA	NA	NA	NA	NA	NA	NA	No	NA	HPRC,HGSVC,1KG-ONT	Yes	NA	NA	NA	NA	NA	NA
chr13:110083507	chr13-110083507-allele888000-315	INS	314	NA	0.0007564296520423601,0.0,0.0,0.0,0.0	0.000918741	NA	NA	NA	NA	NA	NA	NA	NA	NA	No	NA	HPRC,HGSVC,1KG-ONT	Yes	NA	NA	NA	NA	NA	NA
chr13:110083507	chr13-110083507-allele887998-323	INS	322	NA	0.0030257186081694403,0.0,0.0,0.0,0.0	0.00520636	NA	NA	NA	NA	NA	NA	NA	NA	NA	No	NA	HPRC,HGSVC,1KG-ONT	Yes	NA	NA	NA	NA	NA	NA
chr13:110083507	chr13-110083507-allele888005-328	INS	327	NA	0.0,0.0,0.0,0.0,0.002044989775051125	NA	NA	NA	NA	NA	NA	NA	NA	NA	NA	No	NA	HPRC,HGSVC,1KG-ONT	Yes	NA	NA	NA	NA	NA	NA
chr13:110083507	chr13-110083507-allele887995-314	INS	313	NA	0.07639939485627836,0.01585014409221902,0.0,0.0009940357852882703,0.0010224948875255625	0.110803	NA	NA	NA	NA	NA	NA	NA	NA	NA	No	NA	HPRC,HGSVC,1KG-ONT	Yes	NA	NA	NA	NA	NA	NA
chr13:110083507	chr13-110083507-allele887999-324	INS	323	NA	0.0007564296520423601,0.0,0.0,0.0,0.0	0.000918741	NA	NA	NA	NA	NA	NA	NA	NA	NA	No	NA	HPRC,HGSVC,1KG-ONT	Yes	NA	NA	NA	NA	NA	NA
chr13:110083507	chr13-110083507-allele887996-332	INS	331	NA	0.012102874432677761,0.001440922190201729,0.0,0.0,0.0	0.0199352	NA	NA	NA	NA	NA	NA	NA	NA	NA	No	NA	HPRC,HGSVC,1KG-ONT	Yes	NA	NA	NA	NA	NA	NA
chr13:110091015	chr13-110091015-allele888127-219	INS	218	NA	0.10060514372163389,0.021613832853025938,0.000992063492063492,0.0009940357852882703,0.0010224948875255625	0.14253	NA	NA	NA	NA	NA	NA	NA	NA	NA	No	NA	HPRC,HGSVC,1KG-ONT	No	NA	NA	NA	NA	NA	NA
chr13:110091066	chr13-110091066-allele888129-1	DEL	109	NA	0.10816944024205749,0.10518731988472622,0.25892857142857145,0.10039761431411531,0.06952965235173825	0.00300977	NA	NA	NA	NA	NA	NA	NA	NA	NA	No	NA	HPRC,HGSVC,1KG-ONT	No	NA	NA	NA	NA	NA	NA
chr13:110154663	chr13-110154663-allele888727-69	INS	68	NA	0.059001512859304085,0.004322766570605188,0.0,0.0009940357852882703,0.0	0.0974387	COL4A1(1.0, 0.238)	COL4A1(1.0, 0.238)	NA	NA	NA	NA	NA	NA	NA	No	NA	HPRC,HGSVC,1KG-ONT	No	NA	NA	NA	NA	NA	NA
chr13:110154700	chr13-110154700-allele888730-171	INS	170	NA	0.0007564296520423601,0.0,0.0,0.0,0.0	0.000918741	COL4A1(1.0, 0.238)	COL4A1(1.0, 0.238)	NA	NA	NA	NA	NA	NA	NA	No	NA	HPRC	No	NA	NA	NA	NA	NA	NA
chr13:110160144	chr13-110160144-allele888794-1	DEL	315	NA	0.2087745839636914,0.13544668587896252,0.2569444444444444,0.08449304174950298,0.07566462167689161	0.017672	COL4A1(1.0, 0.238)	COL4A1(1.0, 0.238)	NA	NA	NA	NA	NA	NA	NA	No	NA	HPRC,HGSVC,1KG-ONT	No	NA	NA	NA	NA	NA	NA
chr13:110201270	chr13-110201270-allele889260-64	INS	63	NA	0.13767019667170954,0.23054755043227665,0.3134920634920635,0.27335984095427435,0.28629856850715746	0.0528574	COL4A1(1.0, 0.238)	COL4A1(1.0, 0.238)	NA	NA	NA	NA	NA	NA	NA	No	NA	HPRC,HGSVC	Yes	NA	NA	NA	NA	NA	NA
chr13:110201301	chr13-110201301-allele889262-253	INS	252	NA	0.0045385779122541605,0.0,0.0,0.0,0.0	0.00805514	COL4A1(1.0, 0.238)	COL4A1(1.0, 0.238)	NA	NA	NA	NA	NA	NA	NA	No	NA	No	No	NA	NA	NA	NA	NA	NA
chr13:110201301	chr13-110201301-allele889268-169	INS	168	NA	0.023449319213313162,0.001440922190201729,0.0,0.0,0.0	0.0407638	COL4A1(1.0, 0.238)	COL4A1(1.0, 0.238)	NA	NA	NA	NA	NA	NA	NA	No	NA	HPRC,HGSVC,1KG-ONT	Yes	NA	NA	NA	NA	NA	NA
chr13:110201301	chr13-110201301-allele889270-170	INS	169	NA	0.0,0.01729106628242075,0.0,0.0,0.0	0.00170264	COL4A1(1.0, 0.238)	COL4A1(1.0, 0.238)	NA	NA	NA	NA	NA	NA	NA	No	NA	HPRC,HGSVC,1KG-ONT	Yes	NA	NA	NA	NA	NA	NA
chr13:110201301	chr13-110201301-allele889266-191	INS	190	NA	0.0,0.004322766570605188,0.001984126984126984,0.004970178926441352,0.005112474437627812	0.0022576	COL4A1(1.0, 0.238)	COL4A1(1.0, 0.238)	NA	NA	NA	NA	NA	NA	NA	No	NA	HPRC,HGSVC,1KG-ONT	Yes	NA	NA	NA	NA	NA	NA
chr13:110201301	chr13-110201301-allele889261-85	INS	84	NA	0.0007564296520423601,0.043227665706051875,0.020833333333333332,0.030815109343936383,0.024539877300613498	0.0180485	COL4A1(1.0, 0.238)	COL4A1(1.0, 0.238)	NA	NA	NA	NA	NA	NA	NA	No	NA	HPRC,HGSVC	Yes	NA	NA	NA	NA	NA	NA
chr13:110201301	chr13-110201301-allele889264-169	INS	168	NA	0.01059001512859304,0.09221902017291066,0.16666666666666666,0.08250497017892644,0.032719836400818	0.050083	COL4A1(1.0, 0.238)	COL4A1(1.0, 0.238)	NA	NA	NA	NA	NA	NA	NA	No	NA	HPRC,HGSVC,1KG-ONT	Yes	NA	NA	NA	NA	NA	NA
chr13:110201301	chr13-110201301-allele889263-232	INS	231	NA	0.0015128593040847202,0.0,0.0,0.0009940357852882703,0.0	0.00077342	COL4A1(1.0, 0.238)	COL4A1(1.0, 0.238)	NA	NA	NA	NA	NA	NA	NA	No	NA	HPRC,HGSVC,1KG-ONT	No	NA	NA	NA	NA	NA	NA
chr13:110201328	chr13-110201328-allele889273-525	INS	524	NA	0.006051437216338881,0.001440922190201729,0.0,0.0,0.0	0.00875367	COL4A1(1.0, 0.238)	COL4A1(1.0, 0.238)	NA	NA	NA	NA	NA	NA	NA	No	NA	HPRC,HGSVC,1KG-ONT	No	NA	NA	NA	NA	NA	NA
chr13:110201328	chr13-110201328-allele889271-565	INS	564	NA	0.012859304084720122,0.002881844380403458,0.0,0.0,0.0	0.0193295	COL4A1(1.0, 0.238)	COL4A1(1.0, 0.238)	NA	NA	NA	NA	NA	NA	NA	No	NA	HPRC,HGSVC,1KG-ONT	No	NA	NA	NA	NA	NA	NA
chr13:110201340	chr13-110201340-allele889278-398	INS	397	NA	0.17397881996974282,0.30835734870317005,0.35912698412698413,0.3230616302186879,0.33844580777096117	0.0595856	COL4A1(1.0, 0.238)	COL4A1(1.0, 0.238)	NA	NA	NA	NA	NA	NA	NA	No	NA	HPRC,HGSVC,1KG-ONT	No	NA	NA	NA	NA	NA	NA
chr13:110201346	chr13-110201346-allele889281-793	INS	792	NA	0.0030257186081694403,0.002881844380403458,0.002976190476190476,0.0,0.0010224948875255625	NA	COL4A1(1.0, 0.238)	COL4A1(1.0, 0.238)	NA	NA	NA	NA	NA	NA	NA	No	NA	HGSVC,1KG-ONT	No	NA	NA	NA	NA	NA	NA
chr13:110201384	chr13-110201384-allele889291-142	INS	141	NA	0.006051437216338881,0.005763688760806916,0.0,0.0,0.0	0.00463378	COL4A1(1.0, 0.238)	COL4A1(1.0, 0.238)	NA	NA	NA	NA	NA	NA	NA	No	NA	HPRC,HGSVC,1KG-ONT	Yes	NA	NA	NA	NA	NA	NA
chr13:110203516	chr13-110203516-allele889318-79	INS	78	NA	0.0045385779122541605,0.002881844380403458,0.005952380952380952,0.02385685884691849,0.005112474437627812	0.00126606	COL4A1(1.0, 0.238)	COL4A1(1.0, 0.238)	NA	NA	NA	NA	NA	NA	NA	No	NA	No	No	NA	NA	NA	NA	NA	NA
chr13:110205470	chr13-110205470-allele889341-227	INS	226	NA	0.057488653555219364,0.004322766570605188,0.000992063492063492,0.0,0.0	0.0948556	COL4A1(1.0, 0.238)	COL4A1(1.0, 0.238)	NA	NA	NA	NA	NA	NA	NA	No	NA	HPRC,HGSVC,1KG-ONT	Yes	NA	NA	NA	NA	NA	NA
chr13:110219668	chr13-110219668-allele889539-239	INS	238	NA	0.0015128593040847202,0.001440922190201729,0.0,0.0,0.0	0.00077342	COL4A1(1.0, 0.238)	COL4A1(1.0, 0.238)	NA	NA	NA	NA	NA	NA	NA	No	NA	No	Yes	NA	NA	NA	NA	NA	NA
chr13:110219678	chr13-110219678-allele889545-57	INS	56	NA	0.0,0.0,0.0,0.0009940357852882703,0.005112474437627812	0.000593574	COL4A1(1.0, 0.238)	COL4A1(1.0, 0.238)	NA	NA	NA	NA	NA	NA	NA	No	NA	HPRC,HGSVC,1KG-ONT	Yes	NA	NA	NA	NA	NA	NA
chr13:110219682	chr13-110219682-allele889554-61	INS	60	NA	0.00832072617246596,0.0,0.010912698412698412,0.0,0.007157464212678937	0.000515026	COL4A1(1.0, 0.238)	COL4A1(1.0, 0.238)	NA	NA	NA	NA	NA	NA	NA	No	NA	HPRC,HGSVC,1KG-ONT	Yes	NA	NA	NA	NA	NA	NA
chr13:110219690	chr13-110219690-allele889566-317	INS	316	NA	0.0007564296520423601,0.0,0.0,0.0,0.0	0.000918741	COL4A1(1.0, 0.238)	COL4A1(1.0, 0.238)	NA	NA	NA	NA	NA	NA	NA	No	NA	No	Yes	NA	NA	NA	NA	NA	NA
chr13:110219822	chr13-110219822-allele889613-1	DEL	56	NA	0.023449319213313162,0.0,0.000992063492063492,0.0,0.0	0.0407638	COL4A1(1.0, 0.238)	COL4A1(1.0, 0.238)	NA	NA	NA	NA	NA	NA	NA	No	NA	HPRC,HGSVC,1KG-ONT	No	NA	NA	NA	NA	NA	NA
chr13:110219824	chr13-110219824-allele889614-1	DEL	64	NA	0.0022692889561270802,0.09798270893371758,0.0,0.04970178926441352,0.034764826175869123	0.0243839	COL4A1(1.0, 0.238)	COL4A1(1.0, 0.238)	NA	NA	NA	NA	NA	NA	NA	No	NA	HPRC,HGSVC,1KG-ONT	No	NA	NA	NA	NA	NA	NA
chr13:110219854	chr13-110219854-allele889624-1	DEL	60	NA	0.006051437216338881,0.001440922190201729,0.0,0.0,0.0	0.00875367	COL4A1(1.0, 0.238)	COL4A1(1.0, 0.238)	NA	NA	NA	NA	NA	NA	NA	No	NA	HPRC,HGSVC,1KG-ONT	No	NA	NA	NA	NA	NA	NA
chr13:110219856	chr13-110219856-allele889628-97	INS	96	0.760255	0.10287443267776097,0.2579250720461095,0.29464285714285715,0.22465208747514911,0.2229038854805726	0.0617356	COL4A1(1.0, 0.238)	COL4A1(1.0, 0.238)	NA	NA	NA	NA	NA	NA	NA	No	NA	HPRC,HGSVC,1KG-ONT	No	NA	Cardiovascular disease(COL4A1, rs675605, 5E-11, 0.5515087388174527),Estimated glomerular filtration rate (creatinine)(COL4A1, rs4142040, 6E-11, 0.5822383192973107)	Benign neoplasm of right breast(3.19%, 0.61%, 5.41, [1.51;19.36], 0.010372),Cervical radiculopathy(10.11%, 5.76%, 1.84, [1.03;3.28], 0.046387),Chronic obstructive pulmonary disease(3.19%, 8.64%, 0.35, [0.15;0.82], 0.011006),Coronary arteriosclerosis(0.53%, 4.55%, 0.11, [0.02;0.83], 0.006842),Degeneration of intervertebral disc(2.13%, 6.21%, 0.33, [0.12;0.93], 0.026345),Disorders of initiating and maintaining sleep(3.19%, 1.06%, 3.08, [1.02;9.26], 0.046493),Diverticulitis of large intestine(2.66%, 0.76%, 3.58, [1.03;12.5], 0.048321),Hypo-osmolality and or hyponatremia(6.91%, 2.42%, 2.99, [1.41;6.33], 0.005425),Hypocalcemia(2.66%, 0.76%, 3.58, [1.03;12.5], 0.048321),Hypoglycemia due to type 2 diabetes mellitus(3.72%, 0.45%, 8.47, [2.17;33.08], 0.00155),Lateral epicondylitis(4.79%, 1.82%, 2.72, [1.13;6.55], 0.030792),Mixed hyperlipidemia(5.85%, 12.12%, 0.45, [0.24;0.87], 0.015556),Pneumothorax(3.72%, 0.61%, 6.34, [1.84;21.91], 0.003466),Intramural leiomyoma of uterus(2.16%, 8.63%, 0.23, [0.07;0.77], 0.007917),Primary malignant neoplasm of prostate(18.75%, 7.65%, 2.79, [1.11;6.99], 0.031663)	NA	NA	NA
chr13:110219856	chr13-110219856-allele889629-121	INS	120	NA	0.0007564296520423601,0.02881844380403458,0.025793650793650792,0.02485089463220676,0.00408997955010225	0.0122305	COL4A1(1.0, 0.238)	COL4A1(1.0, 0.238)	NA	NA	NA	NA	NA	NA	NA	No	NA	HPRC,HGSVC,1KG-ONT	No	NA	NA	NA	NA	NA	NA
chr13:110219856	chr13-110219856-allele889634-87	INS	86	NA	0.0,0.001440922190201729,0.001984126984126984,0.003976143141153081,0.0010224948875255625	0.000963133	COL4A1(1.0, 0.238)	COL4A1(1.0, 0.238)	NA	NA	NA	NA	NA	NA	NA	No	NA	HPRC,HGSVC,1KG-ONT	No	NA	NA	NA	NA	NA	NA
chr13:110219856	chr13-110219856-allele889627-73	INS	72	NA	0.0,0.001440922190201729,0.0,0.0,0.0	NA	COL4A1(1.0, 0.238)	COL4A1(1.0, 0.238)	NA	NA	NA	NA	NA	NA	NA	No	NA	HPRC,HGSVC,1KG-ONT	No	NA	NA	NA	NA	NA	NA
chr13:110219856	chr13-110219856-allele889630-104	INS	103	NA	0.0007564296520423601,0.002881844380403458,0.0,0.0,0.0	NA	COL4A1(1.0, 0.238)	COL4A1(1.0, 0.238)	NA	NA	NA	NA	NA	NA	NA	No	NA	HPRC,HGSVC,1KG-ONT	No	NA	NA	NA	NA	NA	NA
chr13:110219856	chr13-110219856-allele889626-107	INS	106	NA	0.0,0.0,0.0,0.0,0.0010224948875255625	NA	COL4A1(1.0, 0.238)	COL4A1(1.0, 0.238)	NA	NA	NA	NA	NA	NA	NA	No	NA	HPRC,HGSVC,1KG-ONT	No	NA	NA	NA	NA	NA	NA
chr13:110219870	chr13-110219870-allele889650-549	INS	548	NA	0.015128593040847202,0.001440922190201729,0.001984126984126984,0.0,0.0	0.0216148	COL4A1(1.0, 0.238)	COL4A1(1.0, 0.238)	NA	NA	NA	NA	NA	NA	NA	No	NA	HPRC,HGSVC,1KG-ONT	No	NA	NA	NA	NA	NA	NA
chr13:110219870	chr13-110219870-allele889653-547	INS	546	NA	0.0022692889561270802,0.0,0.0,0.0,0.0	0.00377908	COL4A1(1.0, 0.238)	COL4A1(1.0, 0.238)	NA	NA	NA	NA	NA	NA	NA	No	NA	HPRC,HGSVC,1KG-ONT	No	NA	NA	NA	NA	NA	NA
chr13:110219870	chr13-110219870-allele889654-549	INS	548	NA	0.0007564296520423601,0.0,0.0,0.0,0.0	0.000918741	COL4A1(1.0, 0.238)	COL4A1(1.0, 0.238)	NA	NA	NA	NA	NA	NA	NA	No	NA	HPRC,HGSVC,1KG-ONT	No	NA	NA	NA	NA	NA	NA
chr13:110219870	chr13-110219870-allele889658-527	INS	526	NA	0.0007564296520423601,0.0,0.0,0.0,0.0	0.000918741	COL4A1(1.0, 0.238)	COL4A1(1.0, 0.238)	NA	NA	NA	NA	NA	NA	NA	No	NA	HPRC,HGSVC,1KG-ONT	No	NA	NA	NA	NA	NA	NA
chr13:110219880	chr13-110219880-allele889665-481	INS	480	NA	0.0007564296520423601,0.0,0.0,0.0,0.0	0.000918741	COL4A1(1.0, 0.238)	COL4A1(1.0, 0.238)	NA	NA	NA	NA	NA	NA	NA	No	NA	HPRC,HGSVC,1KG-ONT	No	NA	NA	NA	NA	NA	NA
chr13:110219880	chr13-110219880-allele889662-465	INS	464	NA	0.0030257186081694403,0.001440922190201729,0.0,0.0,0.0	0.00328379	COL4A1(1.0, 0.238)	COL4A1(1.0, 0.238)	NA	NA	NA	NA	NA	NA	NA	No	NA	HPRC,HGSVC,1KG-ONT	No	NA	NA	NA	NA	NA	NA
chr13:110219880	chr13-110219880-allele889664-95	INS	94	NA	0.0007564296520423601,0.007204610951008645,0.0,0.011928429423459244,0.002044989775051125	0.00191774	COL4A1(1.0, 0.238)	COL4A1(1.0, 0.238)	NA	NA	NA	NA	NA	NA	NA	No	NA	HPRC,HGSVC,1KG-ONT	No	NA	NA	NA	NA	NA	NA
chr13:110222471	chr13-110222471-allele889700-1	DEL	324	NA	0.009833585476550681,0.10086455331412104,0.0,0.05168986083499006,0.0408997955010225	0.0165292	COL4A1(1.0, 0.238)	COL4A1(1.0, 0.238)	NA	NA	NA	NA	NA	NA	enhancer	No	NA	HPRC,HGSVC,1KG-ONT	No	NA	NA	NA	NA	NA	NA
chr13:110252416	chr13-110252416-allele890099-1	DEL	85	NA	0.0113464447806354,0.011527377521613832,0.0,0.0,0.0	0.00856399	COL4A1(1.0, 0.238)	COL4A1(1.0, 0.238)	NA	NA	NA	NA	NA	NA	NA	No	NA	HPRC,HGSVC,1KG-ONT	No	NA	NA	NA	NA	NA	NA
chr13:110252468	chr13-110252468-allele890107-1	DEL	66	NA	0.0015128593040847202,0.005763688760806916,0.020833333333333332,0.0,0.0	0.00188456	COL4A1(1.0, 0.238)	COL4A1(1.0, 0.238)	NA	NA	NA	NA	NA	NA	NA	No	NA	HPRC,HGSVC,1KG-ONT	No	NA	NA	NA	NA	NA	NA
chr13:110252545	chr13-110252545-allele890129-63	INS	62	NA	0.0015128593040847202,0.0,0.000992063492063492,0.0,0.0	0.00077342	COL4A1(1.0, 0.238)	COL4A1(1.0, 0.238)	NA	NA	NA	NA	NA	NA	NA	No	NA	HPRC,HGSVC	No	NA	NA	NA	NA	NA	NA
chr13:110252545	chr13-110252545-allele890133-94	INS	93	NA	0.0037821482602118004,0.011527377521613832,0.0,0.0,0.0	NA	COL4A1(1.0, 0.238)	COL4A1(1.0, 0.238)	NA	NA	NA	NA	NA	NA	NA	No	NA	HPRC,HGSVC	No	NA	NA	NA	NA	NA	NA
chr13:110252545	chr13-110252545-allele890131-94	INS	93	NA	0.0030257186081694403,0.001440922190201729,0.0,0.0,0.0	0.00328379	COL4A1(1.0, 0.238)	COL4A1(1.0, 0.238)	NA	NA	NA	NA	NA	NA	NA	No	NA	HPRC,HGSVC	No	NA	NA	NA	NA	NA	NA
chr13:110252559	chr13-110252559-allele890135-88	INS	87	NA	0.02042360060514372,0.0,0.015873015873015872,0.0,0.0	0.014055	COL4A1(1.0, 0.238)	COL4A1(1.0, 0.238)	NA	NA	NA	NA	NA	NA	NA	No	NA	HPRC,HGSVC	No	NA	NA	NA	NA	NA	NA
chr13:110252559	chr13-110252559-allele890136-129	INS	128	NA	0.0,0.0,0.0,0.0019880715705765406,0.027607361963190184	0.00460261	COL4A1(1.0, 0.238)	COL4A1(1.0, 0.238)	NA	NA	NA	NA	NA	NA	NA	No	NA	HPRC,HGSVC	No	NA	NA	NA	NA	NA	NA
chr13:110252655	chr13-110252655-allele890179-165	INS	164	NA	0.0007564296520423601,0.0,0.0,0.0,0.0	0.000918741	COL4A1(1.0, 0.238)	COL4A1(1.0, 0.238)	NA	NA	NA	NA	NA	NA	NA	No	NA	HPRC,HGSVC,1KG-ONT	No	NA	NA	NA	NA	NA	NA
chr13:110252655	chr13-110252655-allele890177-124	INS	123	NA	0.0007564296520423601,0.004322766570605188,0.011904761904761904,0.005964214711729622,0.012269938650306749	0.00436859	COL4A1(1.0, 0.238)	COL4A1(1.0, 0.238)	NA	NA	NA	NA	NA	NA	NA	No	NA	HPRC,HGSVC	No	NA	NA	NA	NA	NA	NA
chr13:110252655	chr13-110252655-allele890176-83	INS	82	NA	0.0015128593040847202,0.027377521613832854,0.0,0.0,0.009202453987730062	0.00245537	COL4A1(1.0, 0.238)	COL4A1(1.0, 0.238)	NA	NA	NA	NA	NA	NA	NA	No	NA	HPRC,HGSVC,1KG-ONT	No	NA	NA	NA	NA	NA	NA
chr13:110252788	chr13-110252788-allele890191-166	INS	165	NA	0.04462934947049924,0.012968299711815562,0.03273809523809524,0.02186878727634195,0.011247443762781187	0.010541	COL4A1(1.0, 0.238)	COL4A1(1.0, 0.238)	NA	NA	NA	NA	NA	NA	NA	No	NA	HPRC,HGSVC,1KG-ONT	No	NA	NA	NA	NA	NA	NA
chr13:110252788	chr13-110252788-allele890192-199	INS	198	NA	0.01361573373676248,0.0,0.010912698412698412,0.007952286282306162,0.0010224948875255625	0.00379881	COL4A1(1.0, 0.238)	COL4A1(1.0, 0.238)	NA	NA	NA	NA	NA	NA	NA	No	NA	HPRC,HGSVC,1KG-ONT	No	NA	NA	NA	NA	NA	NA
chr13:110252788	chr13-110252788-allele890195-1	DEL	132	NA	0.025718608169440244,0.004322766570605188,0.0,0.0,0.0	0.0406372	COL4A1(1.0, 0.238)	COL4A1(1.0, 0.238)	NA	NA	NA	NA	NA	NA	NA	No	NA	HPRC,HGSVC,1KG-ONT	No	NA	NA	NA	NA	NA	NA
chr13:110252788	chr13-110252788-allele890198-133	INS	132	NA	0.018910741301059002,0.06772334293948126,0.1359126984126984,0.019880715705765408,0.13190184049079753	0.0368445	COL4A1(1.0, 0.238)	COL4A1(1.0, 0.238)	NA	NA	NA	NA	NA	NA	NA	No	NA	HPRC,HGSVC	No	NA	NA	NA	NA	NA	NA
chr13:110252788	chr13-110252788-allele890194-1	DEL	99	NA	0.0045385779122541605,0.0,0.0,0.004970178926441352,0.0	0.00179551	COL4A1(1.0, 0.238)	COL4A1(1.0, 0.238)	NA	NA	NA	NA	NA	NA	NA	No	NA	HPRC,HGSVC	No	NA	NA	NA	NA	NA	NA
chr13:110252788	chr13-110252788-allele890189-67	INS	66	NA	0.059757942511346446,0.01729106628242075,0.017857142857142856,0.0009940357852882703,0.007157464212678937	0.051173	COL4A1(1.0, 0.238)	COL4A1(1.0, 0.238)	NA	NA	NA	NA	NA	NA	NA	No	NA	HPRC,HGSVC,1KG-ONT	No	NA	NA	NA	NA	NA	NA
chr13:110252788	chr13-110252788-allele890199-265	INS	264	NA	0.006051437216338881,0.0,0.0,0.0,0.0	0.0107687	COL4A1(1.0, 0.238)	COL4A1(1.0, 0.238)	NA	NA	NA	NA	NA	NA	NA	No	NA	HPRC,HGSVC,1KG-ONT	No	NA	NA	NA	NA	NA	NA
chr13:110252788	chr13-110252788-allele890190-100	INS	99	NA	0.0030257186081694403,0.06051873198847262,0.01984126984126984,0.09045725646123261,0.05521472392638037	0.0335521	COL4A1(1.0, 0.238)	COL4A1(1.0, 0.238)	NA	NA	NA	NA	NA	NA	NA	No	NA	HPRC,HGSVC	No	NA	NA	NA	NA	NA	NA
chr13:110252788	chr13-110252788-allele890200-298	INS	297	NA	0.0007564296520423601,0.001440922190201729,0.0,0.005964214711729622,0.0	NA	COL4A1(1.0, 0.238)	COL4A1(1.0, 0.238)	NA	NA	NA	NA	NA	NA	NA	No	NA	HPRC,HGSVC	No	NA	NA	NA	NA	NA	NA
chr13:110252788	chr13-110252788-allele890193-232	INS	231	NA	0.014372163388804841,0.023054755043227664,0.0,0.006958250497017893,0.014314928425357873	NA	COL4A1(1.0, 0.238)	COL4A1(1.0, 0.238)	NA	NA	NA	NA	NA	NA	NA	No	NA	HPRC,HGSVC,1KG-ONT	No	NA	NA	NA	NA	NA	NA
chr13:110252838	chr13-110252838-allele890202-300	INS	299	NA	0.006051437216338881,0.001440922190201729,0.0,0.005964214711729622,0.0010224948875255625	0.00185071	COL4A1(1.0, 0.238)	COL4A1(1.0, 0.238)	NA	NA	NA	NA	NA	NA	NA	No	NA	HPRC,HGSVC	No	NA	NA	NA	NA	NA	NA
chr13:110252913	chr13-110252913-allele890203-100	INS	99	NA	0.015128593040847202,0.03890489913544669,0.0,0.0,0.002044989775051125	0.00182847	COL4A1(1.0, 0.238)	COL4A1(1.0, 0.238)	NA	NA	NA	NA	NA	NA	NA	No	NA	HPRC,HGSVC	No	NA	NA	NA	NA	NA	NA
chr13:110252973	chr13-110252973-allele890204-272	INS	271	NA	0.0,0.0,0.0,0.011928429423459244,0.028629856850715747	0.00645554	COL4A1(1.0, 0.238)	COL4A1(1.0, 0.238)	NA	NA	NA	NA	NA	NA	NA	No	NA	HPRC,HGSVC,1KG-ONT	No	NA	NA	NA	NA	NA	NA
chr13:110252973	chr13-110252973-allele890205-1	DEL	66	NA	0.04387291981845688,0.004322766570605188,0.000992063492063492,0.0019880715705765406,0.0	0.0673286	COL4A1(1.0, 0.238)	COL4A1(1.0, 0.238)	NA	NA	NA	NA	NA	NA	NA	No	NA	HPRC,HGSVC,1KG-ONT	No	NA	NA	NA	NA	NA	NA
chr13:110253005	chr13-110253005-allele890206-133	INS	132	NA	0.07261724659606657,0.14121037463976946,0.060515873015873016,0.06063618290258449,0.12065439672801637	0.00154805	COL4A1(1.0, 0.238)	COL4A1(1.0, 0.238)	NA	NA	NA	NA	NA	NA	NA	No	NA	HPRC,HGSVC	No	NA	NA	NA	NA	NA	NA
chr13:110253005	chr13-110253005-allele890209-100	INS	99	NA	0.0,0.001440922190201729,0.006944444444444444,0.013916500994035786,0.0	0.00331959	COL4A1(1.0, 0.238)	COL4A1(1.0, 0.238)	NA	NA	NA	NA	NA	NA	NA	No	NA	HPRC,HGSVC	No	NA	NA	NA	NA	NA	NA
chr13:110253005	chr13-110253005-allele890211-67	INS	66	NA	0.0,0.0,0.0,0.0,0.013292433537832311	0.00180841	COL4A1(1.0, 0.238)	COL4A1(1.0, 0.238)	NA	NA	NA	NA	NA	NA	NA	No	NA	HPRC,HGSVC,1KG-ONT	No	NA	NA	NA	NA	NA	NA
chr13:110253005	chr13-110253005-allele890208-166	INS	165	NA	0.0007564296520423601,0.021613832853025938,0.0,0.0,0.009202453987730062	0.00277656	COL4A1(1.0, 0.238)	COL4A1(1.0, 0.238)	NA	NA	NA	NA	NA	NA	NA	No	NA	HPRC,HGSVC,1KG-ONT	No	NA	NA	NA	NA	NA	NA
chr13:110253026	chr13-110253026-allele890213-85	INS	84	NA	0.0,0.0,0.005952380952380952,0.0019880715705765406,0.0	0.000705828	COL4A1(1.0, 0.238)	COL4A1(1.0, 0.238)	NA	NA	NA	NA	NA	NA	NA	No	NA	HPRC,HGSVC,1KG-ONT	No	NA	NA	NA	NA	NA	NA
chr13:110253081	chr13-110253081-allele890219-131	INS	130	NA	0.0,0.004322766570605188,0.0,0.007952286282306162,0.0	0.00142414	COL4A1(1.0, 0.238)	COL4A1(1.0, 0.238)	NA	NA	NA	NA	NA	NA	NA	No	NA	HPRC,HGSVC	No	NA	NA	NA	NA	NA	NA
chr13:110253096	chr13-110253096-allele890226-166	INS	165	NA	0.0037821482602118004,0.0,0.03571428571428571,0.02286282306163022,0.00408997955010225	0.00584033	COL4A1(1.0, 0.238)	COL4A1(1.0, 0.238)	NA	NA	NA	NA	NA	NA	NA	No	NA	HPRC,HGSVC,1KG-ONT	No	NA	NA	NA	NA	NA	NA
chr13:110253096	chr13-110253096-allele890229-265	INS	264	NA	0.00680786686838124,0.0,0.0,0.0,0.0	0.0123139	COL4A1(1.0, 0.238)	COL4A1(1.0, 0.238)	NA	NA	NA	NA	NA	NA	NA	No	NA	HPRC,HGSVC,1KG-ONT	No	NA	NA	NA	NA	NA	NA
chr13:110253096	chr13-110253096-allele890233-100	INS	99	NA	0.0,0.0,0.007936507936507936,0.0,0.0	0.000963133	COL4A1(1.0, 0.238)	COL4A1(1.0, 0.238)	NA	NA	NA	NA	NA	NA	NA	No	NA	HPRC,HGSVC	No	NA	NA	NA	NA	NA	NA
chr13:110253096	chr13-110253096-allele890237-67	INS	66	NA	0.0015128593040847202,0.0,0.006944444444444444,0.0,0.0	NA	COL4A1(1.0, 0.238)	COL4A1(1.0, 0.238)	NA	NA	NA	NA	NA	NA	NA	No	NA	HPRC,HGSVC,1KG-ONT	No	NA	NA	NA	NA	NA	NA
chr13:110253096	chr13-110253096-allele890228-100	INS	99	NA	0.0,0.0,0.0,0.011928429423459244,0.0	0.00161686	COL4A1(1.0, 0.238)	COL4A1(1.0, 0.238)	NA	NA	NA	NA	NA	NA	NA	No	NA	HPRC,HGSVC	No	NA	NA	NA	NA	NA	NA
chr13:110253096	chr13-110253096-allele890225-166	INS	165	NA	0.007564296520423601,0.0,0.0,0.0,0.005112474437627812	0.0059196	COL4A1(1.0, 0.238)	COL4A1(1.0, 0.238)	NA	NA	NA	NA	NA	NA	NA	No	NA	HPRC,HGSVC,1KG-ONT	No	NA	NA	NA	NA	NA	NA
chr13:110253096	chr13-110253096-allele890234-133	INS	132	NA	0.0,0.0,0.001984126984126984,0.0,0.0	NA	COL4A1(1.0, 0.238)	COL4A1(1.0, 0.238)	NA	NA	NA	NA	NA	NA	NA	No	NA	HPRC,HGSVC	No	NA	NA	NA	NA	NA	NA
chr13:110253096	chr13-110253096-allele890230-298	INS	297	NA	0.0,0.0,0.01488095238095238,0.0,0.024539877300613498	0.0065228	COL4A1(1.0, 0.238)	COL4A1(1.0, 0.238)	NA	NA	NA	NA	NA	NA	NA	No	NA	HPRC,HGSVC	No	NA	NA	NA	NA	NA	NA
chr13:110253096	chr13-110253096-allele890239-199	INS	198	NA	0.0007564296520423601,0.0,0.006944444444444444,0.0,0.0	NA	COL4A1(1.0, 0.238)	COL4A1(1.0, 0.238)	NA	NA	NA	NA	NA	NA	NA	No	NA	HPRC,HGSVC,1KG-ONT	No	NA	NA	NA	NA	NA	NA
chr13:110253096	chr13-110253096-allele890240-199	INS	198	NA	0.0,0.0,0.000992063492063492,0.0009940357852882703,0.0	NA	COL4A1(1.0, 0.238)	COL4A1(1.0, 0.238)	NA	NA	NA	NA	NA	NA	NA	No	NA	HPRC,HGSVC,1KG-ONT	No	NA	NA	NA	NA	NA	NA
chr13:110253111	chr13-110253111-allele890244-1	DEL	108	NA	0.0,0.0,0.000992063492063492,0.0,0.0	NA	COL4A1(1.0, 0.238)	COL4A1(1.0, 0.238)	NA	NA	NA	NA	NA	NA	NA	No	NA	HPRC,HGSVC	No	NA	NA	NA	NA	NA	NA
chr13:110253122	chr13-110253122-allele890247-63	INS	62	NA	0.01059001512859304,0.0,0.000992063492063492,0.0,0.0	0.0170017	COL4A1(1.0, 0.238)	COL4A1(1.0, 0.238)	NA	NA	NA	NA	NA	NA	NA	No	NA	HPRC,HGSVC,1KG-ONT	No	NA	NA	NA	NA	NA	NA
chr13:110253122	chr13-110253122-allele890249-67	INS	66	NA	0.024205748865355523,0.04610951008645533,0.0625,0.03578528827037773,0.07975460122699386	0.0106686	COL4A1(1.0, 0.238)	COL4A1(1.0, 0.238)	NA	NA	NA	NA	NA	NA	NA	No	NA	HPRC,HGSVC,1KG-ONT	No	NA	NA	NA	NA	NA	NA
chr13:110253122	chr13-110253122-allele890248-96	INS	95	NA	0.02193645990922844,0.02881844380403458,0.027777777777777776,0.011928429423459244,0.0	0.000141915	COL4A1(1.0, 0.238)	COL4A1(1.0, 0.238)	NA	NA	NA	NA	NA	NA	NA	No	NA	HPRC,HGSVC	No	NA	NA	NA	NA	NA	NA
chr13:110253138	chr13-110253138-allele890256-67	INS	66	NA	0.0,0.0,0.011904761904761904,0.002982107355864811,0.0	0.00218897	COL4A1(1.0, 0.238)	COL4A1(1.0, 0.238)	NA	NA	NA	NA	NA	NA	NA	No	NA	HPRC,HGSVC,1KG-ONT	No	NA	NA	NA	NA	NA	NA
chr13:110253184	chr13-110253184-allele890274-59	INS	58	NA	0.0,0.0,0.037698412698412696,0.011928429423459244,0.00408997955010225	0.00902112	COL4A1(1.0, 0.238)	COL4A1(1.0, 0.238)	NA	NA	NA	NA	NA	NA	NA	No	NA	HPRC,HGSVC,1KG-ONT	No	NA	NA	NA	NA	NA	NA
chr13:110253199	chr13-110253199-allele890278-59	INS	58	NA	0.0264750378214826,0.001440922190201729,0.0,0.013916500994035786,0.005112474437627812	0.0194291	COL4A1(1.0, 0.238)	COL4A1(1.0, 0.238)	NA	NA	NA	NA	NA	NA	NA	No	NA	HPRC,HGSVC,1KG-ONT	No	NA	NA	NA	NA	NA	NA
chr13:110253239	chr13-110253239-allele890291-138	INS	137	NA	0.0,0.0,0.0,0.0,0.00408997955010225	0.000224143	COL4A1(1.0, 0.238)	COL4A1(1.0, 0.238)	NA	NA	NA	NA	NA	NA	NA	No	NA	HPRC,HGSVC	No	NA	NA	NA	NA	NA	NA
chr13:110253239	chr13-110253239-allele890290-109	INS	108	NA	0.0,0.007204610951008645,0.0,0.0,0.0	0.000408842	COL4A1(1.0, 0.238)	COL4A1(1.0, 0.238)	NA	NA	NA	NA	NA	NA	NA	No	NA	HPRC,HGSVC	No	NA	NA	NA	NA	NA	NA
chr13:110253247	chr13-110253247-allele890302-1	DEL	89	NA	0.009833585476550681,0.002881844380403458,0.06944444444444445,0.004970178926441352,0.0	0.00258242	COL4A1(1.0, 0.238)	COL4A1(1.0, 0.238)	NA	NA	NA	NA	NA	NA	NA	No	NA	HPRC,HGSVC,1KG-ONT	No	NA	NA	NA	NA	NA	NA
chr13:110253264	chr13-110253264-allele890317-1	DEL	50	NA	0.04387291981845688,0.002881844380403458,0.002976190476190476,0.017892644135188866,0.002044989775051125	0.0405837	COL4A1(1.0, 0.238)	COL4A1(1.0, 0.238)	NA	NA	NA	NA	NA	NA	NA	No	NA	HPRC,HGSVC,1KG-ONT	No	NA	NA	NA	NA	NA	NA
chr13:110253264	chr13-110253264-allele890318-1	DEL	75	NA	0.04236006051437216,0.002881844380403458,0.0,0.0,0.0	0.0722704	COL4A1(1.0, 0.238)	COL4A1(1.0, 0.238)	NA	NA	NA	NA	NA	NA	NA	No	NA	HPRC,HGSVC,1KG-ONT	No	NA	NA	NA	NA	NA	NA
chr13:110253264	chr13-110253264-allele890323-101	INS	100	NA	0.0,0.008645533141210375,0.00992063492063492,0.0,0.0	0.00231396	COL4A1(1.0, 0.238)	COL4A1(1.0, 0.238)	NA	NA	NA	NA	NA	NA	NA	No	NA	HPRC,HGSVC	No	NA	NA	NA	NA	NA	NA
chr13:110253264	chr13-110253264-allele890315-76	INS	75	NA	0.0,0.0,0.013888888888888888,0.005964214711729622,0.003067484662576687	0.00369415	COL4A1(1.0, 0.238)	COL4A1(1.0, 0.238)	NA	NA	NA	NA	NA	NA	NA	No	NA	HPRC,HGSVC,1KG-ONT	No	NA	NA	NA	NA	NA	NA
chr13:110253264	chr13-110253264-allele890314-51	INS	50	NA	0.01664145234493192,0.01585014409221902,0.002976190476190476,0.013916500994035786,0.03067484662576687	NA	COL4A1(1.0, 0.238)	COL4A1(1.0, 0.238)	NA	NA	NA	NA	NA	NA	NA	No	NA	HPRC,HGSVC,1KG-ONT	No	NA	NA	NA	NA	NA	NA
chr13:110253264	chr13-110253264-allele890316-54	INS	53	NA	0.0,0.0,0.01984126984126984,0.008946322067594433,0.006134969325153374	0.0057587	COL4A1(1.0, 0.238)	COL4A1(1.0, 0.238)	NA	NA	NA	NA	NA	NA	NA	No	NA	HPRC,HGSVC,1KG-ONT	No	NA	NA	NA	NA	NA	NA
chr13:110253264	chr13-110253264-allele890319-1	DEL	100	NA	0.007564296520423601,0.001440922190201729,0.0,0.0,0.0	0.0114487	COL4A1(1.0, 0.238)	COL4A1(1.0, 0.238)	NA	NA	NA	NA	NA	NA	NA	No	NA	HPRC,HGSVC	No	NA	NA	NA	NA	NA	NA
chr13:110253264	chr13-110253264-allele890325-126	INS	125	NA	0.0,0.0,0.0,0.0019880715705765406,0.005112474437627812	0.000778337	COL4A1(1.0, 0.238)	COL4A1(1.0, 0.238)	NA	NA	NA	NA	NA	NA	NA	No	NA	HPRC,HGSVC	No	NA	NA	NA	NA	NA	NA
chr13:110253285	chr13-110253285-allele890331-1	DEL	67	NA	0.02042360060514372,0.012968299711815562,0.010912698412698412,0.0009940357852882703,0.0	0.0107791	COL4A1(1.0, 0.238)	COL4A1(1.0, 0.238)	NA	NA	NA	NA	NA	NA	NA	No	NA	HPRC,HGSVC,1KG-ONT	No	NA	NA	NA	NA	NA	NA
chr13:110253311	chr13-110253311-allele890339-82	INS	81	NA	0.02042360060514372,0.01729106628242075,0.000992063492063492,0.0,0.0081799591002045	0.0107362	COL4A1(1.0, 0.238)	COL4A1(1.0, 0.238)	NA	NA	NA	NA	NA	NA	NA	No	NA	HPRC,HGSVC,1KG-ONT	No	NA	NA	NA	NA	NA	NA
chr13:110253311	chr13-110253311-allele890341-1	DEL	153	NA	0.0,0.001440922190201729,0.001984126984126984,0.0,0.0	3.94758e-05	COL4A1(1.0, 0.238)	COL4A1(1.0, 0.238)	NA	NA	NA	NA	NA	NA	NA	No	NA	HPRC,HGSVC,1KG-ONT	No	NA	NA	NA	NA	NA	NA
chr13:110253311	chr13-110253311-allele890340-1	DEL	128	NA	0.0045385779122541605,0.012968299711815562,0.001984126984126984,0.033797216699801194,0.0081799591002045	0.00355521	COL4A1(1.0, 0.238)	COL4A1(1.0, 0.238)	NA	NA	NA	NA	NA	NA	NA	No	NA	HPRC,HGSVC,1KG-ONT	No	NA	NA	NA	NA	NA	NA
chr13:110253399	chr13-110253399-allele890350-1	DEL	116	NA	0.0030257186081694403,0.001440922190201729,0.0,0.0,0.007157464212678937	NA	COL4A1(1.0, 0.238)	COL4A1(1.0, 0.238)	NA	NA	NA	NA	NA	NA	NA	No	NA	HPRC,HGSVC,1KG-ONT	No	NA	NA	NA	NA	NA	NA
chr13:110253457	chr13-110253457-allele890362-76	INS	75	NA	0.0,0.0,0.006944444444444444,0.006958250497017893,0.0	0.00192551	COL4A1(1.0, 0.238)	COL4A1(1.0, 0.238)	NA	NA	NA	NA	NA	NA	NA	No	NA	HPRC,HGSVC,1KG-ONT	No	NA	NA	NA	NA	NA	NA
chr13:110253488	chr13-110253488-allele890373-52	INS	51	NA	0.01739788199697428,0.001440922190201729,0.0,0.0,0.0	0.0296959	COL4A1(1.0, 0.238)	COL4A1(1.0, 0.238)	NA	NA	NA	NA	NA	NA	NA	No	NA	HPRC,HGSVC,1KG-ONT	No	NA	NA	NA	NA	NA	NA
chr13:110253568	chr13-110253568-allele890387-93	INS	92	NA	0.0,0.0,0.0,0.0019880715705765406,0.0	NA	COL4A1(1.0, 0.238)	COL4A1(1.0, 0.238)	NA	NA	NA	NA	NA	NA	NA	No	NA	HPRC,HGSVC,1KG-ONT	No	NA	NA	NA	NA	NA	NA
chr13:110253668	chr13-110253668-allele890401-1	DEL	62	NA	0.25642965204236007,0.18155619596541786,0.34424603174603174,0.26043737574552683,0.3016359918200409	0.000600108	COL4A1(1.0, 0.238)	COL4A1(1.0, 0.238)	NA	NA	NA	NA	NA	NA	NA	No	NA	HPRC,HGSVC,1KG-ONT	No	NA	NA	NA	NA	NA	NA
chr13:110253712	chr13-110253712-allele890412-1	DEL	66	NA	0.0007564296520423601,0.0,0.0,0.0,0.0	0.000918741	COL4A1(1.0, 0.238)	COL4A1(1.0, 0.238)	NA	NA	NA	NA	NA	NA	NA	No	NA	HPRC,HGSVC,1KG-ONT	No	NA	NA	NA	NA	NA	NA
chr13:110253751	chr13-110253751-allele890418-1	DEL	53	NA	0.0,0.0,0.0,0.0009940357852882703,0.0	NA	COL4A1(1.0, 0.238)	COL4A1(1.0, 0.238)	NA	NA	NA	NA	NA	NA	NA	No	NA	HPRC,HGSVC,1KG-ONT	No	NA	NA	NA	NA	NA	NA
chr13:110253752	chr13-110253752-allele890419-1	DEL	53	NA	0.03555219364599092,0.10086455331412104,0.05257936507936508,0.12624254473161034,0.09713701431492842	0.022373	COL4A1(1.0, 0.238)	COL4A1(1.0, 0.238)	NA	NA	NA	NA	NA	NA	NA	No	NA	HPRC,HGSVC,1KG-ONT	No	NA	NA	NA	NA	NA	NA
chr13:110255543	chr13-110255543-allele890435-643	INS	642	NA	0.0,0.0,0.0,0.0,0.009202453987730062	0.000919236	COL4A1(1.0, 0.238)	COL4A1(1.0, 0.238)	NA	NA	NA	NA	NA	NA	NA	No	NA	HPRC,HGSVC	No	NA	NA	NA	NA	NA	NA
chr13:110255625	chr13-110255625-allele890447-783	INS	782	NA	0.009833585476550681,0.04178674351585014,0.003968253968253968,0.003976143141153081,0.010224948875255624	NA	COL4A1(1.0, 0.238)	COL4A1(1.0, 0.238)	NA	NA	NA	NA	NA	NA	enhancer	No	NA	HPRC,HGSVC	No	NA	NA	NA	NA	NA	NA
chr13:110255625	chr13-110255625-allele890444-247	INS	246	NA	0.0,0.001440922190201729,0.0,0.002982107355864811,0.002044989775051125	0.000593574	COL4A1(1.0, 0.238)	COL4A1(1.0, 0.238)	NA	NA	NA	NA	NA	NA	enhancer	No	NA	HPRC,HGSVC	No	NA	NA	NA	NA	NA	NA
chr13:110255625	chr13-110255625-allele890449-54	INS	53	NA	0.0015128593040847202,0.0,0.0,0.0,0.0081799591002045	NA	COL4A1(1.0, 0.238)	COL4A1(1.0, 0.238)	NA	NA	NA	NA	NA	NA	enhancer	No	NA	HPRC,HGSVC	No	NA	NA	NA	NA	NA	NA
chr13:110255625	chr13-110255625-allele890446-454	INS	453	NA	0.0,0.0,0.001984126984126984,0.0,0.0	NA	COL4A1(1.0, 0.238)	COL4A1(1.0, 0.238)	NA	NA	NA	NA	NA	NA	enhancer	No	NA	HPRC,HGSVC,1KG-ONT	No	NA	NA	NA	NA	NA	NA
chr13:110255625	chr13-110255625-allele890445-132	INS	131	NA	0.00529500756429652,0.0,0.0,0.0,0.0	0.0093307	COL4A1(1.0, 0.238)	COL4A1(1.0, 0.238)	NA	NA	NA	NA	NA	NA	enhancer	No	NA	HPRC,HGSVC,1KG-ONT	No	NA	NA	NA	NA	NA	NA
chr13:110255638	chr13-110255638-allele890454-116	INS	115	NA	0.0015128593040847202,0.010086455331412104,0.08234126984126984,0.0,0.002044989775051125	0.0140985	COL4A1(1.0, 0.238)	COL4A1(1.0, 0.238)	NA	NA	NA	NA	NA	NA	enhancer	No	NA	HPRC,HGSVC,1KG-ONT	No	NA	NA	NA	NA	NA	NA
chr13:110255645	chr13-110255645-allele890456-1	DEL	69	NA	0.0,0.0,0.000992063492063492,0.0,0.0	NA	COL4A1(1.0, 0.238)	COL4A1(1.0, 0.238)	NA	NA	NA	NA	NA	NA	enhancer	No	NA	No	No	NA	NA	NA	NA	NA	NA
chr13:110255665	chr13-110255665-allele890469-295	INS	294	NA	0.0007564296520423601,0.0,0.001984126984126984,0.0009940357852882703,0.0	NA	COL4A1(1.0, 0.238)	COL4A1(1.0, 0.238)	NA	NA	NA	NA	NA	NA	enhancer	No	NA	HPRC,HGSVC,1KG-ONT	No	NA	NA	NA	NA	NA	NA
chr13:110255665	chr13-110255665-allele890468-295	INS	294	NA	0.0007564296520423601,0.001440922190201729,0.0,0.0,0.018404907975460124	0.0018662	COL4A1(1.0, 0.238)	COL4A1(1.0, 0.238)	NA	NA	NA	NA	NA	NA	enhancer	No	NA	HPRC,HGSVC,1KG-ONT	No	NA	NA	NA	NA	NA	NA
chr13:110255668	chr13-110255668-allele890473-387	INS	386	NA	0.0113464447806354,0.001440922190201729,0.000992063492063492,0.0,0.017382413087934562	0.00223823	COL4A1(1.0, 0.238)	COL4A1(1.0, 0.238)	NA	NA	NA	NA	NA	NA	enhancer	No	NA	HPRC,HGSVC,1KG-ONT	No	NA	NA	NA	NA	NA	NA
chr13:110255668	chr13-110255668-allele890479-1033	INS	1032	NA	0.00680786686838124,0.002881844380403458,0.0,0.0,0.0	0.00830758	COL4A1(1.0, 0.238)	COL4A1(1.0, 0.238)	NA	NA	NA	NA	NA	NA	enhancer	No	NA	HPRC,HGSVC,1KG-ONT	No	NA	NA	NA	NA	NA	NA
chr13:110255668	chr13-110255668-allele890481-2581	INS	2580	NA	0.0,0.0,0.0,0.0,0.0081799591002045	0.000834484	COL4A1(1.0, 0.238)	COL4A1(1.0, 0.238)	NA	NA	NA	NA	NA	NA	enhancer	No	NA	HPRC,HGSVC	No	NA	NA	NA	NA	NA	NA
chr13:110255668	chr13-110255668-allele890476-114	INS	113	NA	0.0,0.001440922190201729,0.0,0.0,0.0	NA	COL4A1(1.0, 0.238)	COL4A1(1.0, 0.238)	NA	NA	NA	NA	NA	NA	enhancer	No	NA	HPRC,HGSVC,1KG-ONT	No	NA	NA	NA	NA	NA	NA
chr13:110255668	chr13-110255668-allele890474-55	INS	54	NA	0.0015128593040847202,0.0,0.0,0.0,0.0	0.00234988	COL4A1(1.0, 0.238)	COL4A1(1.0, 0.238)	NA	NA	NA	NA	NA	NA	enhancer	No	NA	HPRC,HGSVC	No	NA	NA	NA	NA	NA	NA
chr13:110255668	chr13-110255668-allele890489-328	INS	327	NA	0.0007564296520423601,0.0,0.0,0.0,0.0	0.000918741	COL4A1(1.0, 0.238)	COL4A1(1.0, 0.238)	NA	NA	NA	NA	NA	NA	enhancer	No	NA	HPRC,HGSVC,1KG-ONT	No	NA	NA	NA	NA	NA	NA
chr13:110255668	chr13-110255668-allele890475-528	INS	527	NA	0.0,0.005763688760806916,0.000992063492063492,0.004970178926441352,0.007157464212678937	0.00250661	COL4A1(1.0, 0.238)	COL4A1(1.0, 0.238)	NA	NA	NA	NA	NA	NA	enhancer	No	NA	HPRC,HGSVC,1KG-ONT	No	NA	NA	NA	NA	NA	NA
chr13:110255668	chr13-110255668-allele890482-1747	INS	1746	NA	0.012102874432677761,0.001440922190201729,0.006944444444444444,0.007952286282306162,0.0010224948875255625	0.0037674	COL4A1(1.0, 0.238)	COL4A1(1.0, 0.238)	NA	NA	NA	NA	NA	NA	enhancer	No	NA	HPRC,HGSVC,1KG-ONT	No	NA	NA	NA	NA	NA	NA
chr13:110255668	chr13-110255668-allele890477-234	INS	233	NA	0.0007564296520423601,0.001440922190201729,0.0,0.0,0.0	NA	COL4A1(1.0, 0.238)	COL4A1(1.0, 0.238)	NA	NA	NA	NA	NA	NA	enhancer	No	NA	HPRC,HGSVC,1KG-ONT	No	NA	NA	NA	NA	NA	NA
chr13:110255668	chr13-110255668-allele890478-429	INS	428	NA	0.0007564296520423601,0.0,0.000992063492063492,0.009940357852882704,0.010224948875255624	0.00222936	COL4A1(1.0, 0.238)	COL4A1(1.0, 0.238)	NA	NA	NA	NA	NA	NA	enhancer	No	NA	HPRC,HGSVC,1KG-ONT	No	NA	NA	NA	NA	NA	NA
chr13:110255668	chr13-110255668-allele890472-349	INS	348	NA	0.0030257186081694403,0.005763688760806916,0.000992063492063492,0.013916500994035786,0.006134969325153374	0.00064313	COL4A1(1.0, 0.238)	COL4A1(1.0, 0.238)	NA	NA	NA	NA	NA	NA	enhancer	No	NA	HPRC,HGSVC,1KG-ONT	No	NA	NA	NA	NA	NA	NA
chr13:110255668	chr13-110255668-allele890490-502	INS	501	NA	0.0007564296520423601,0.0,0.0,0.0,0.0	0.000918741	COL4A1(1.0, 0.238)	COL4A1(1.0, 0.238)	NA	NA	NA	NA	NA	NA	enhancer	No	NA	HPRC,HGSVC,1KG-ONT	No	NA	NA	NA	NA	NA	NA
chr13:110255668	chr13-110255668-allele890483-195	INS	194	NA	0.0,0.0,0.0,0.0019880715705765406,0.0	NA	COL4A1(1.0, 0.238)	COL4A1(1.0, 0.238)	NA	NA	NA	NA	NA	NA	enhancer	No	NA	HPRC,HGSVC,1KG-ONT	No	NA	NA	NA	NA	NA	NA
chr13:110255668	chr13-110255668-allele890480-2051	INS	2050	NA	0.0,0.0,0.0,0.002982107355864811,0.007157464212678937	0.00112696	COL4A1(1.0, 0.238)	COL4A1(1.0, 0.238)	NA	NA	NA	NA	NA	NA	enhancer	No	NA	HPRC,HGSVC	No	NA	NA	NA	NA	NA	NA
chr13:110255701	chr13-110255701-allele890501-1166	INS	1165	NA	0.0007564296520423601,0.0,0.0,0.0,0.0	0.000918741	COL4A1(1.0, 0.238)	COL4A1(1.0, 0.238)	NA	NA	NA	NA	NA	NA	enhancer	No	NA	HPRC,HGSVC,1KG-ONT	No	NA	NA	NA	NA	NA	NA
chr13:110255703	chr13-110255703-allele890526-1122	INS	1121	NA	0.0007564296520423601,0.0,0.000992063492063492,0.0,0.0	NA	COL4A1(1.0, 0.238)	COL4A1(1.0, 0.238)	NA	NA	NA	NA	NA	NA	enhancer	No	NA	HPRC,HGSVC,1KG-ONT	No	NA	NA	NA	NA	NA	NA
chr13:110255703	chr13-110255703-allele890518-495	INS	494	NA	0.00529500756429652,0.005763688760806916,0.023809523809523808,0.005964214711729622,0.014314928425357873	0.00221879	COL4A1(1.0, 0.238)	COL4A1(1.0, 0.238)	NA	NA	NA	NA	NA	NA	enhancer	No	NA	HPRC,HGSVC,1KG-ONT	No	NA	NA	NA	NA	NA	NA
chr13:110255703	chr13-110255703-allele890515-284	INS	283	NA	0.0022692889561270802,0.0,0.0,0.0,0.0	0.00377908	COL4A1(1.0, 0.238)	COL4A1(1.0, 0.238)	NA	NA	NA	NA	NA	NA	enhancer	No	NA	HPRC,HGSVC,1KG-ONT	No	NA	NA	NA	NA	NA	NA
chr13:110255703	chr13-110255703-allele890521-944	INS	943	NA	0.0015128593040847202,0.0,0.0,0.0,0.0	0.00234988	COL4A1(1.0, 0.238)	COL4A1(1.0, 0.238)	NA	NA	NA	NA	NA	NA	enhancer	No	NA	HPRC,HGSVC,1KG-ONT	No	NA	NA	NA	NA	NA	NA
chr13:110255703	chr13-110255703-allele890508-457	INS	456	NA	0.01361573373676248,0.0,0.028769841269841268,0.002982107355864811,0.005112474437627812	NA	COL4A1(1.0, 0.238)	COL4A1(1.0, 0.238)	NA	NA	NA	NA	NA	NA	enhancer	No	NA	HPRC,HGSVC,1KG-ONT	No	NA	NA	NA	NA	NA	NA
chr13:110255703	chr13-110255703-allele890520-130	INS	129	NA	0.0,0.0,0.002976190476190476,0.0,0.0	3.94758e-05	COL4A1(1.0, 0.238)	COL4A1(1.0, 0.238)	NA	NA	NA	NA	NA	NA	enhancer	No	NA	HPRC,HGSVC,1KG-ONT	No	NA	NA	NA	NA	NA	NA
chr13:110255703	chr13-110255703-allele890523-91	INS	90	NA	0.0,0.0,0.0,0.0009940357852882703,0.0	NA	COL4A1(1.0, 0.238)	COL4A1(1.0, 0.238)	NA	NA	NA	NA	NA	NA	enhancer	No	NA	HPRC,HGSVC,1KG-ONT	No	NA	NA	NA	NA	NA	NA
chr13:110255703	chr13-110255703-allele890528-640	INS	639	NA	0.0113464447806354,0.002881844380403458,0.012896825396825396,0.004970178926441352,0.0	0.00189472	COL4A1(1.0, 0.238)	COL4A1(1.0, 0.238)	NA	NA	NA	NA	NA	NA	enhancer	No	NA	HPRC,HGSVC	No	NA	NA	NA	NA	NA	NA
chr13:110255703	chr13-110255703-allele890525-885	INS	884	NA	0.0,0.0,0.0,0.0,0.0010224948875255625	NA	COL4A1(1.0, 0.238)	COL4A1(1.0, 0.238)	NA	NA	NA	NA	NA	NA	enhancer	No	NA	HPRC,HGSVC,1KG-ONT	No	NA	NA	NA	NA	NA	NA
chr13:110255703	chr13-110255703-allele890532-402	INS	401	NA	0.0,0.007204610951008645,0.002976190476190476,0.005964214711729622,0.015337423312883436	0.00481576	COL4A1(1.0, 0.238)	COL4A1(1.0, 0.238)	NA	NA	NA	NA	NA	NA	enhancer	No	NA	HPRC,HGSVC,1KG-ONT	No	NA	NA	NA	NA	NA	NA
chr13:110255703	chr13-110255703-allele890551-209	INS	208	NA	0.0,0.0,0.0,0.0,0.0081799591002045	0.000834484	COL4A1(1.0, 0.238)	COL4A1(1.0, 0.238)	NA	NA	NA	NA	NA	NA	enhancer	No	NA	HPRC,HGSVC,1KG-ONT	No	NA	NA	NA	NA	NA	NA
chr13:110255703	chr13-110255703-allele890513-365	INS	364	NA	0.0,0.0,0.002976190476190476,0.0,0.0	3.94758e-05	COL4A1(1.0, 0.238)	COL4A1(1.0, 0.238)	NA	NA	NA	NA	NA	NA	enhancer	No	NA	HPRC,HGSVC,1KG-ONT	No	NA	NA	NA	NA	NA	NA
chr13:110255703	chr13-110255703-allele890506-572	INS	571	NA	0.0022692889561270802,0.0,0.013888888888888888,0.0,0.0	NA	COL4A1(1.0, 0.238)	COL4A1(1.0, 0.238)	NA	NA	NA	NA	NA	NA	enhancer	No	NA	HPRC,HGSVC	No	NA	NA	NA	NA	NA	NA
chr13:110255703	chr13-110255703-allele890503-188	INS	187	NA	0.0,0.001440922190201729,0.000992063492063492,0.0,0.005112474437627812	0.000778337	COL4A1(1.0, 0.238)	COL4A1(1.0, 0.238)	NA	NA	NA	NA	NA	NA	enhancer	No	NA	HPRC,HGSVC,1KG-ONT	No	NA	NA	NA	NA	NA	NA
chr13:110255703	chr13-110255703-allele890524-1396	INS	1395	NA	0.0007564296520423601,0.0,0.001984126984126984,0.0,0.0	NA	COL4A1(1.0, 0.238)	COL4A1(1.0, 0.238)	NA	NA	NA	NA	NA	NA	enhancer	No	NA	HPRC,HGSVC,1KG-ONT	No	NA	NA	NA	NA	NA	NA
chr13:110255703	chr13-110255703-allele890504-268	INS	267	NA	0.007564296520423601,0.001440922190201729,0.0,0.0019880715705765406,0.0	0.00824708	COL4A1(1.0, 0.238)	COL4A1(1.0, 0.238)	NA	NA	NA	NA	NA	NA	enhancer	No	NA	HPRC,HGSVC,1KG-ONT	No	NA	NA	NA	NA	NA	NA
chr13:110255703	chr13-110255703-allele890511-110	INS	109	NA	0.0,0.001440922190201729,0.0,0.0,0.0	NA	COL4A1(1.0, 0.238)	COL4A1(1.0, 0.238)	NA	NA	NA	NA	NA	NA	enhancer	No	NA	HPRC,HGSVC,1KG-ONT	No	NA	NA	NA	NA	NA	NA
chr13:110255703	chr13-110255703-allele890550-401	INS	400	NA	0.0007564296520423601,0.0,0.0,0.0,0.0	0.000918741	COL4A1(1.0, 0.238)	COL4A1(1.0, 0.238)	NA	NA	NA	NA	NA	NA	enhancer	No	NA	HPRC,HGSVC,1KG-ONT	No	NA	NA	NA	NA	NA	NA
chr13:110255703	chr13-110255703-allele890527-1862	INS	1861	NA	0.0007564296520423601,0.0,0.0,0.0,0.005112474437627812	NA	COL4A1(1.0, 0.238)	COL4A1(1.0, 0.238)	NA	NA	NA	NA	NA	NA	enhancer	No	NA	HPRC,HGSVC	No	NA	NA	NA	NA	NA	NA
chr13:110255703	chr13-110255703-allele890512-226	INS	225	NA	0.006051437216338881,0.004322766570605188,0.0,0.002982107355864811,0.0	0.00299231	COL4A1(1.0, 0.238)	COL4A1(1.0, 0.238)	NA	NA	NA	NA	NA	NA	enhancer	No	NA	HPRC,HGSVC,1KG-ONT	No	NA	NA	NA	NA	NA	NA
chr13:110255703	chr13-110255703-allele890534-900	INS	899	NA	0.0015128593040847202,0.020172910662824207,0.023809523809523808,0.014910536779324055,0.0081799591002045	0.00850067	COL4A1(1.0, 0.238)	COL4A1(1.0, 0.238)	NA	NA	NA	NA	NA	NA	enhancer	No	NA	HPRC,HGSVC,1KG-ONT	No	NA	NA	NA	NA	NA	NA
chr13:110255703	chr13-110255703-allele890530-380	INS	379	NA	0.0,0.0,0.0,0.0,0.0081799591002045	0.000834484	COL4A1(1.0, 0.238)	COL4A1(1.0, 0.238)	NA	NA	NA	NA	NA	NA	enhancer	No	NA	HPRC,HGSVC,1KG-ONT	No	NA	NA	NA	NA	NA	NA
chr13:110255703	chr13-110255703-allele890514-855	INS	854	NA	0.0,0.007204610951008645,0.0,0.005964214711729622,0.0010224948875255625	0.00170264	COL4A1(1.0, 0.238)	COL4A1(1.0, 0.238)	NA	NA	NA	NA	NA	NA	enhancer	No	NA	HPRC,HGSVC,1KG-ONT	No	NA	NA	NA	NA	NA	NA
chr13:110255703	chr13-110255703-allele890531-1293	INS	1292	NA	0.009833585476550681,0.005763688760806916,0.001984126984126984,0.0,0.0010224948875255625	0.00736987	COL4A1(1.0, 0.238)	COL4A1(1.0, 0.238)	NA	NA	NA	NA	NA	NA	enhancer	No	NA	HPRC,HGSVC,1KG-ONT	No	NA	NA	NA	NA	NA	NA
chr13:110255703	chr13-110255703-allele890547-229	INS	228	NA	0.0,0.0,0.0,0.004970178926441352,0.0010224948875255625	0.000593574	COL4A1(1.0, 0.238)	COL4A1(1.0, 0.238)	NA	NA	NA	NA	NA	NA	enhancer	No	NA	HPRC,HGSVC,1KG-ONT	No	NA	NA	NA	NA	NA	NA
chr13:110255703	chr13-110255703-allele890536-706	INS	705	NA	0.0,0.0,0.0,0.0009940357852882703,0.0	NA	COL4A1(1.0, 0.238)	COL4A1(1.0, 0.238)	NA	NA	NA	NA	NA	NA	enhancer	No	NA	HPRC,HGSVC	No	NA	NA	NA	NA	NA	NA
chr13:110255703	chr13-110255703-allele890516-671	INS	670	NA	0.009077155824508321,0.004322766570605188,0.02976190476190476,0.005964214711729622,0.007157464212678937	NA	COL4A1(1.0, 0.238)	COL4A1(1.0, 0.238)	NA	NA	NA	NA	NA	NA	enhancer	No	NA	HPRC,HGSVC	No	NA	NA	NA	NA	NA	NA
chr13:110255703	chr13-110255703-allele890540-168	INS	167	NA	0.0007564296520423601,0.0,0.007936507936507936,0.002982107355864811,0.0	0.000353522	COL4A1(1.0, 0.238)	COL4A1(1.0, 0.238)	NA	NA	NA	NA	NA	NA	enhancer	No	NA	HPRC,HGSVC,1KG-ONT	No	NA	NA	NA	NA	NA	NA
chr13:110255703	chr13-110255703-allele890522-606	INS	605	NA	0.0,0.0,0.0,0.0009940357852882703,0.0	NA	COL4A1(1.0, 0.238)	COL4A1(1.0, 0.238)	NA	NA	NA	NA	NA	NA	enhancer	No	NA	HPRC,HGSVC	No	NA	NA	NA	NA	NA	NA
chr13:110255703	chr13-110255703-allele890537-709	INS	708	NA	0.00529500756429652,0.004322766570605188,0.000992063492063492,0.002982107355864811,0.00408997955010225	0.000233267	COL4A1(1.0, 0.238)	COL4A1(1.0, 0.238)	NA	NA	NA	NA	NA	NA	enhancer	No	NA	HPRC,HGSVC	No	NA	NA	NA	NA	NA	NA
chr13:110255703	chr13-110255703-allele890529-760	INS	759	NA	0.0,0.0,0.00496031746031746,0.005964214711729622,0.019427402862985686	0.00483074	COL4A1(1.0, 0.238)	COL4A1(1.0, 0.238)	NA	NA	NA	NA	NA	NA	enhancer	No	NA	HPRC,HGSVC	No	NA	NA	NA	NA	NA	NA
chr13:110255704	chr13-110255704-allele890554-213	INS	212	NA	0.0007564296520423601,0.0,0.0,0.0,0.0	0.000918741	COL4A1(1.0, 0.238)	COL4A1(1.0, 0.238)	NA	NA	NA	NA	NA	NA	enhancer	No	NA	HPRC,HGSVC,1KG-ONT	No	NA	NA	NA	NA	NA	NA
chr13:110255704	chr13-110255704-allele890556-1594	INS	1593	NA	0.0,0.0,0.010912698412698412,0.0,0.0	0.00142414	COL4A1(1.0, 0.238)	COL4A1(1.0, 0.238)	NA	NA	NA	NA	NA	NA	enhancer	No	NA	HPRC,HGSVC,1KG-ONT	No	NA	NA	NA	NA	NA	NA
chr13:110255704	chr13-110255704-allele890559-307	INS	306	NA	0.0,0.0,0.00496031746031746,0.0,0.006134969325153374	0.00142414	COL4A1(1.0, 0.238)	COL4A1(1.0, 0.238)	NA	NA	NA	NA	NA	NA	enhancer	No	NA	HPRC,HGSVC,1KG-ONT	No	NA	NA	NA	NA	NA	NA
chr13:110255704	chr13-110255704-allele890555-2407	INS	2406	NA	0.0007564296520423601,0.0,0.028769841269841268,0.0,0.0	0.00365876	COL4A1(1.0, 0.238)	COL4A1(1.0, 0.238)	NA	NA	NA	NA	NA	NA	enhancer	No	NA	HPRC,HGSVC	No	NA	NA	NA	NA	NA	NA
chr13:110255705	chr13-110255705-allele890562-152	INS	151	NA	0.0015128593040847202,0.0,0.008928571428571428,0.0009940357852882703,0.003067484662576687	2.91307e-05	COL4A1(1.0, 0.238)	COL4A1(1.0, 0.238)	NA	NA	NA	NA	NA	NA	enhancer	No	NA	HPRC,HGSVC,1KG-ONT	No	NA	NA	NA	NA	NA	NA
chr13:110255706	chr13-110255706-allele890563-346	INS	345	NA	0.0015128593040847202,0.005763688760806916,0.006944444444444444,0.004970178926441352,0.0081799591002045	0.00182596	COL4A1(1.0, 0.238)	COL4A1(1.0, 0.238)	NA	NA	NA	NA	NA	NA	enhancer	No	NA	HPRC,HGSVC,1KG-ONT	No	NA	NA	NA	NA	NA	NA
chr13:110255706	chr13-110255706-allele890564-426	INS	425	NA	0.0045385779122541605,0.002881844380403458,0.0,0.007952286282306162,0.0010224948875255625	NA	COL4A1(1.0, 0.238)	COL4A1(1.0, 0.238)	NA	NA	NA	NA	NA	NA	enhancer	No	NA	HPRC,HGSVC,1KG-ONT	No	NA	NA	NA	NA	NA	NA
chr13:110255707	chr13-110255707-allele890581-72	INS	71	NA	0.0015128593040847202,0.001440922190201729,0.000992063492063492,0.005964214711729622,0.0010224948875255625	NA	COL4A1(1.0, 0.238)	COL4A1(1.0, 0.238)	NA	NA	NA	NA	NA	NA	enhancer	No	NA	HPRC,HGSVC,1KG-ONT	No	NA	NA	NA	NA	NA	NA
chr13:110255707	chr13-110255707-allele890591-264	INS	263	NA	0.0,0.0,0.001984126984126984,0.0,0.0010224948875255625	3.94758e-05	COL4A1(1.0, 0.238)	COL4A1(1.0, 0.238)	NA	NA	NA	NA	NA	NA	enhancer	No	NA	HPRC,HGSVC	No	NA	NA	NA	NA	NA	NA
chr13:110255707	chr13-110255707-allele890584-187	INS	186	NA	0.012102874432677761,0.0,0.040674603174603176,0.0,0.005112474437627812	NA	COL4A1(1.0, 0.238)	COL4A1(1.0, 0.238)	NA	NA	NA	NA	NA	NA	enhancer	No	NA	HPRC,HGSVC,1KG-ONT	No	NA	NA	NA	NA	NA	NA
chr13:110255707	chr13-110255707-allele890570-171	INS	170	NA	0.0,0.0,0.0,0.0,0.0010224948875255625	NA	COL4A1(1.0, 0.238)	COL4A1(1.0, 0.238)	NA	NA	NA	NA	NA	NA	enhancer	No	NA	HPRC,HGSVC,1KG-ONT	No	NA	NA	NA	NA	NA	NA
chr13:110255707	chr13-110255707-allele890566-323	INS	322	NA	0.0007564296520423601,0.004322766570605188,0.000992063492063492,0.0019880715705765406,0.003067484662576687	0.000199544	COL4A1(1.0, 0.238)	COL4A1(1.0, 0.238)	NA	NA	NA	NA	NA	NA	enhancer	No	NA	HPRC,HGSVC,1KG-ONT	No	NA	NA	NA	NA	NA	NA
chr13:110255707	chr13-110255707-allele890583-170	INS	169	NA	0.0007564296520423601,0.005763688760806916,0.0,0.003976143141153081,0.0	4.4099e-05	COL4A1(1.0, 0.238)	COL4A1(1.0, 0.238)	NA	NA	NA	NA	NA	NA	enhancer	No	NA	HPRC,HGSVC,1KG-ONT	No	NA	NA	NA	NA	NA	NA
chr13:110255707	chr13-110255707-allele890594-184	INS	183	NA	0.0,0.001440922190201729,0.000992063492063492,0.0,0.005112474437627812	0.000778337	COL4A1(1.0, 0.238)	COL4A1(1.0, 0.238)	NA	NA	NA	NA	NA	NA	enhancer	No	NA	HPRC,HGSVC,1KG-ONT	No	NA	NA	NA	NA	NA	NA
chr13:110255707	chr13-110255707-allele890569-613	INS	612	NA	0.0015128593040847202,0.01440922190201729,0.008928571428571428,0.009940357852882704,0.009202453987730062	0.00431045	COL4A1(1.0, 0.238)	COL4A1(1.0, 0.238)	NA	NA	NA	NA	NA	NA	enhancer	No	NA	HPRC,HGSVC	No	NA	NA	NA	NA	NA	NA
chr13:110255707	chr13-110255707-allele890568-749	INS	748	NA	0.0015128593040847202,0.0,0.0,0.0,0.0	0.00234988	COL4A1(1.0, 0.238)	COL4A1(1.0, 0.238)	NA	NA	NA	NA	NA	NA	enhancer	No	NA	HPRC,HGSVC	No	NA	NA	NA	NA	NA	NA
chr13:110255707	chr13-110255707-allele890599-772	INS	771	NA	0.0,0.0,0.00496031746031746,0.0,0.0	NA	COL4A1(1.0, 0.238)	COL4A1(1.0, 0.238)	NA	NA	NA	NA	NA	NA	enhancer	No	NA	HPRC,HGSVC	No	NA	NA	NA	NA	NA	NA
chr13:110255707	chr13-110255707-allele890567-1206	INS	1205	NA	0.0,0.023054755043227664,0.027777777777777776,0.0,0.0	0.00747326	COL4A1(1.0, 0.238)	COL4A1(1.0, 0.238)	NA	NA	NA	NA	NA	NA	enhancer	No	NA	HPRC,HGSVC,1KG-ONT	No	NA	NA	NA	NA	NA	NA
chr13:110255707	chr13-110255707-allele890593-148	INS	147	NA	0.0015128593040847202,0.0,0.008928571428571428,0.0,0.003067484662576687	NA	COL4A1(1.0, 0.238)	COL4A1(1.0, 0.238)	NA	NA	NA	NA	NA	NA	enhancer	No	NA	HPRC,HGSVC,1KG-ONT	No	NA	NA	NA	NA	NA	NA
chr13:110255707	chr13-110255707-allele890565-189	INS	188	NA	0.0045385779122541605,0.002881844380403458,0.0,0.0009940357852882703,0.0	0.00334747	COL4A1(1.0, 0.238)	COL4A1(1.0, 0.238)	NA	NA	NA	NA	NA	NA	enhancer	No	NA	HPRC,HGSVC,1KG-ONT	No	NA	NA	NA	NA	NA	NA
chr13:110255707	chr13-110255707-allele890590-75	INS	74	NA	0.0,0.0,0.001984126984126984,0.0009940357852882703,0.003067484662576687	0.000593574	COL4A1(1.0, 0.238)	COL4A1(1.0, 0.238)	NA	NA	NA	NA	NA	NA	enhancer	No	NA	HPRC,HGSVC,1KG-ONT	No	NA	NA	NA	NA	NA	NA
chr13:110255707	chr13-110255707-allele890574-304	INS	303	NA	0.0,0.0,0.0,0.0,0.019427402862985686	0.00278122	COL4A1(1.0, 0.238)	COL4A1(1.0, 0.238)	NA	NA	NA	NA	NA	NA	enhancer	No	NA	HPRC,HGSVC,1KG-ONT	No	NA	NA	NA	NA	NA	NA
chr13:110255709	chr13-110255709-allele890603-1104	INS	1103	NA	0.0,0.001440922190201729,0.0,0.006958250497017893,0.0	0.000963133	COL4A1(1.0, 0.238)	COL4A1(1.0, 0.238)	NA	NA	NA	NA	NA	NA	enhancer	No	NA	HPRC,HGSVC,1KG-ONT	No	NA	NA	NA	NA	NA	NA
chr13:110255709	chr13-110255709-allele890604-1492	INS	1491	NA	0.00529500756429652,0.0,0.007936507936507936,0.0,0.0	0.000984253	COL4A1(1.0, 0.238)	COL4A1(1.0, 0.238)	NA	NA	NA	NA	NA	NA	enhancer	No	NA	HPRC,HGSVC,1KG-ONT	No	NA	NA	NA	NA	NA	NA
chr13:110255746	chr13-110255746-allele890613-424	INS	423	NA	0.0007564296520423601,0.0,0.0,0.0,0.0	0.000918741	COL4A1(1.0, 0.238)	COL4A1(1.0, 0.238)	NA	NA	NA	NA	NA	NA	enhancer	No	NA	HPRC,HGSVC,1KG-ONT	No	NA	NA	NA	NA	NA	NA
chr13:110255826	chr13-110255826-allele890640-58	INS	57	NA	0.0015128593040847202,0.0,0.0,0.0,0.0	0.00234988	COL4A1(1.0, 0.238)	COL4A1(1.0, 0.238)	NA	NA	NA	NA	NA	NA	enhancer	No	NA	HPRC,HGSVC	No	NA	NA	NA	NA	NA	NA
chr13:110255845	chr13-110255845-allele890654-60	INS	59	NA	0.0,0.025936599423631124,0.000992063492063492,0.0,0.0	0.00288962	COL4A1(1.0, 0.238)	COL4A1(1.0, 0.238)	NA	NA	NA	NA	NA	NA	enhancer	No	NA	HPRC,HGSVC	No	NA	NA	NA	NA	NA	NA
chr13:110255864	chr13-110255864-allele890657-59	INS	58	NA	0.0007564296520423601,0.0,0.0,0.0,0.0	0.000918741	COL4A1(1.0, 0.238)	COL4A1(1.0, 0.238)	NA	NA	NA	NA	NA	NA	enhancer	No	NA	HPRC,HGSVC	No	NA	NA	NA	NA	NA	NA
chr13:110255865	chr13-110255865-allele890659-136	INS	135	NA	0.0007564296520423601,0.0,0.0,0.0,0.0010224948875255625	NA	COL4A1(1.0, 0.238)	COL4A1(1.0, 0.238)	NA	NA	NA	NA	NA	NA	enhancer	No	NA	HPRC,HGSVC,1KG-ONT	No	NA	NA	NA	NA	NA	NA
chr13:110255884	chr13-110255884-allele890665-112	INS	111	NA	0.0,0.0,0.0,0.0019880715705765406,0.0	NA	COL4A1(1.0, 0.238)	COL4A1(1.0, 0.238)	NA	NA	NA	NA	NA	NA	enhancer	No	NA	HPRC,HGSVC,1KG-ONT	No	NA	NA	NA	NA	NA	NA
chr13:110255902	chr13-110255902-allele890674-61	INS	60	NA	0.0007564296520423601,0.0,0.0,0.0,0.0	0.000918741	COL4A1(1.0, 0.238)	COL4A1(1.0, 0.238)	NA	NA	NA	NA	NA	NA	enhancer	No	NA	HPRC,HGSVC	No	NA	NA	NA	NA	NA	NA
chr13:110255904	chr13-110255904-allele890680-312	INS	311	NA	0.0015128593040847202,0.008645533141210375,0.0,0.0,0.0	NA	COL4A1(1.0, 0.238)	COL4A1(1.0, 0.238)	NA	NA	NA	NA	NA	NA	enhancer	No	NA	HPRC,HGSVC,1KG-ONT	No	NA	NA	NA	NA	NA	NA
chr13:110255922	chr13-110255922-allele890681-269	INS	268	NA	0.0,0.0,0.0,0.0,0.0010224948875255625	NA	COL4A1(1.0, 0.238)	COL4A1(1.0, 0.238)	NA	NA	NA	NA	NA	NA	enhancer	No	NA	HPRC,HGSVC,1KG-ONT	No	NA	NA	NA	NA	NA	NA
chr13:110313441	chr13-110313441-allele891214-69	INS	68	NA	0.030257186081694403,0.06484149855907781,0.03869047619047619,0.05964214711729622,0.03680981595092025	0.00360064	COL4A2(3.9603e-12, 0.618)	COL4A2(3.9603e-12, 0.618)	NA	NA	NA	NA	NA	NA	NA	No	NA	No	No	NA	NA	NA	NA	NA	NA
chr13:110313477	chr13-110313477-allele891218-1	DEL	340	NA	0.039334341906202726,0.004322766570605188,0.0,0.0,0.0	0.0650575	COL4A2(3.9603e-12, 0.618)	COL4A2(3.9603e-12, 0.618)	NA	NA	NA	NA	NA	NA	NA	No	NA	HPRC,HGSVC,1KG-ONT	No	NA	NA	NA	NA	NA	NA
chr13:110313511	chr13-110313511-allele891220-1	DEL	306	NA	0.006051437216338881,0.09077809798270893,0.005952380952380952,0.1709741550695825,0.026584867075664622	0.0408565	COL4A2(3.9603e-12, 0.618)	COL4A2(3.9603e-12, 0.618)	NA	NA	NA	NA	NA	NA	NA	No	NA	HPRC,HGSVC,1KG-ONT	No	NA	NA	NA	NA	NA	NA
chr13:110313545	chr13-110313545-allele891224-1	DEL	272	NA	0.09984871406959153,0.23631123919308358,0.1984126984126984,0.21073558648111332,0.2249488752556237	0.0429809	COL4A2(3.9603e-12, 0.618)	COL4A2(3.9603e-12, 0.618)	NA	NA	NA	NA	NA	NA	NA	No	NA	HPRC,HGSVC,1KG-ONT	No	NA	NA	NA	NA	NA	NA
chr13:110313545	chr13-110313545-allele891223-1	DEL	204	NA	0.06883509833585477,0.04755043227665706,0.00992063492063492,0.073558648111332,0.05623721881390593	0.00440616	COL4A2(3.9603e-12, 0.618)	COL4A2(3.9603e-12, 0.618)	NA	NA	NA	NA	NA	NA	NA	No	NA	HPRC,HGSVC,1KG-ONT	No	NA	NA	NA	NA	NA	NA
chr13:110313545	chr13-110313545-allele891222-1	DEL	136	NA	0.0,0.001440922190201729,0.000992063492063492,0.0,0.0	NA	COL4A2(3.9603e-12, 0.618)	COL4A2(3.9603e-12, 0.618)	NA	NA	NA	NA	NA	NA	NA	No	NA	HPRC,HGSVC,1KG-ONT	No	NA	NA	NA	NA	NA	NA
chr13:110313554	chr13-110313554-allele891225-1	DEL	170	NA	0.05219364599092285,0.0345821325648415,0.0,0.0636182902584493,0.012269938650306749	0.00908163	COL4A2(3.9603e-12, 0.618)	COL4A2(3.9603e-12, 0.618)	NA	NA	NA	NA	NA	NA	NA	No	NA	HPRC,HGSVC,1KG-ONT	No	NA	NA	NA	NA	NA	NA
chr13:110313613	chr13-110313613-allele891232-1	DEL	238	NA	0.11119515885022693,0.1873198847262248,0.1388888888888889,0.16600397614314116,0.21370143149284254	0.0147894	COL4A2(3.9603e-12, 0.618)	COL4A2(3.9603e-12, 0.618)	NA	NA	NA	NA	NA	NA	NA	No	NA	HPRC,HGSVC,1KG-ONT	No	NA	NA	NA	NA	NA	NA
chr13:110313630	chr13-110313630-allele891234-103	INS	102	NA	0.0007564296520423601,0.0,0.002976190476190476,0.0,0.0	NA	COL4A2(3.9603e-12, 0.618)	COL4A2(3.9603e-12, 0.618)	NA	NA	NA	NA	NA	NA	NA	No	NA	No	No	NA	NA	NA	NA	NA	NA
chr13:110313649	chr13-110313649-allele891236-77	INS	76	NA	0.0007564296520423601,0.0,0.0,0.0,0.0	0.000918741	COL4A2(3.9603e-12, 0.618)	COL4A2(3.9603e-12, 0.618)	NA	NA	NA	NA	NA	NA	NA	No	NA	No	No	NA	NA	NA	NA	NA	NA
chr13:110313676	chr13-110313676-allele891239-1	DEL	68	NA	0.0030257186081694403,0.0,0.0,0.0,0.0	0.00520636	COL4A2(3.9603e-12, 0.618)	COL4A2(3.9603e-12, 0.618)	NA	NA	NA	NA	NA	NA	NA	No	NA	HPRC,HGSVC,1KG-ONT	No	NA	NA	NA	NA	NA	NA
chr13:110313709	chr13-110313709-allele891241-70	INS	69	NA	0.0007564296520423601,0.0,0.0,0.0,0.0	0.000918741	COL4A2(3.9603e-12, 0.618)	COL4A2(3.9603e-12, 0.618)	NA	NA	NA	NA	NA	NA	NA	No	NA	No	No	NA	NA	NA	NA	NA	NA
chr13:110313749	chr13-110313749-allele891247-1	DEL	102	NA	0.0015128593040847202,0.0,0.001984126984126984,0.0,0.0	7.61513e-05	COL4A2(3.9603e-12, 0.618)	COL4A2(3.9603e-12, 0.618)	NA	NA	NA	NA	NA	NA	NA	No	NA	HPRC,HGSVC,1KG-ONT	No	NA	NA	NA	NA	NA	NA
chr13:110321195	chr13-110321195-allele891344-1	DEL	53	NA	0.02042360060514372,0.001440922190201729,0.0,0.0,0.0	0.0352068	COL4A2(3.9603e-12, 0.618)	COL4A2(3.9603e-12, 0.618)	NA	NA	NA	NA	NA	NA	NA	No	NA	HGSVC	No	NA	NA	NA	NA	NA	NA
chr13:110340170	chr13-110340170-allele891531-1	DEL	173	NA	0.0,0.001440922190201729,0.0,0.0,0.0	NA	COL4A2(3.9603e-12, 0.618)	COL4A2(3.9603e-12, 0.618)	NA	NA	NA	NA	NA	NA	NA	No	NA	No	Yes	NA	NA	NA	NA	NA	NA
chr13:110355306	chr13-110355306-allele891687-226	INS	225	NA	0.02723146747352496,0.001440922190201729,0.000992063492063492,0.0,0.0	0.0454934	COL4A2(3.9603e-12, 0.618)	COL4A2(3.9603e-12, 0.618)	NA	NA	NA	NA	NA	NA	enhancer	No	NA	HPRC,HGSVC,1KG-ONT	No	NA	NA	NA	NA	NA	NA
chr13:110355313	chr13-110355313-allele891688-326	INS	325	NA	0.0015128593040847202,0.0,0.0,0.0,0.0	0.00234988	COL4A2(3.9603e-12, 0.618)	COL4A2(3.9603e-12, 0.618)	NA	NA	NA	NA	NA	NA	enhancer	No	NA	HPRC,HGSVC,1KG-ONT	No	NA	NA	NA	NA	NA	NA
chr13:110355315	chr13-110355315-allele891692-261	INS	260	NA	0.0,0.007204610951008645,0.0,0.0,0.0	0.000203029	COL4A2(3.9603e-12, 0.618)	COL4A2(3.9603e-12, 0.618)	NA	NA	NA	NA	NA	NA	enhancer	No	NA	HPRC,HGSVC,1KG-ONT	No	NA	NA	NA	NA	NA	NA
chr13:110355315	chr13-110355315-allele891690-129	INS	128	NA	0.02042360060514372,0.0,0.0,0.0,0.0	0.0374731	COL4A2(3.9603e-12, 0.618)	COL4A2(3.9603e-12, 0.618)	NA	NA	NA	NA	NA	NA	enhancer	No	NA	HPRC,HGSVC,1KG-ONT	No	NA	NA	NA	NA	NA	NA
chr13:110355315	chr13-110355315-allele891691-196	INS	195	NA	0.0340393343419062,0.004322766570605188,0.0,0.002982107355864811,0.0	0.0500319	COL4A2(3.9603e-12, 0.618)	COL4A2(3.9603e-12, 0.618)	NA	NA	NA	NA	NA	NA	enhancer	No	NA	HPRC,HGSVC,1KG-ONT	No	NA	NA	NA	NA	NA	NA
chr13:110355315	chr13-110355315-allele891694-162	INS	161	NA	0.007564296520423601,0.001440922190201729,0.0,0.0,0.0	0.0115415	COL4A2(3.9603e-12, 0.618)	COL4A2(3.9603e-12, 0.618)	NA	NA	NA	NA	NA	NA	enhancer	No	NA	HPRC,HGSVC,1KG-ONT	No	NA	NA	NA	NA	NA	NA
chr13:110355322	chr13-110355322-allele891701-63	INS	62	NA	0.0007564296520423601,0.001440922190201729,0.000992063492063492,0.0,0.0	NA	COL4A2(3.9603e-12, 0.618)	COL4A2(3.9603e-12, 0.618)	NA	NA	NA	NA	NA	NA	enhancer	No	NA	HPRC,HGSVC	No	NA	NA	NA	NA	NA	NA
chr13:110355385	chr13-110355385-allele891722-462	INS	461	NA	0.0015128593040847202,0.0,0.0,0.0,0.0	0.00234988	COL4A2(3.9603e-12, 0.618)	COL4A2(3.9603e-12, 0.618)	NA	NA	NA	NA	NA	NA	enhancer	No	NA	HPRC,HGSVC,1KG-ONT	No	NA	NA	NA	NA	NA	NA
chr13:110355398	chr13-110355398-allele891731-749	INS	748	NA	0.0007564296520423601,0.001440922190201729,0.0,0.0,0.0010224948875255625	NA	COL4A2(3.9603e-12, 0.618)	COL4A2(3.9603e-12, 0.618)	NA	NA	NA	NA	NA	NA	enhancer	No	NA	HGSVC	No	NA	NA	NA	NA	NA	NA
chr13:110355400	chr13-110355400-allele891732-67	INS	66	NA	0.0030257186081694403,0.0,0.0,0.0,0.007157464212678937	NA	COL4A2(3.9603e-12, 0.618)	COL4A2(3.9603e-12, 0.618)	NA	NA	NA	NA	NA	NA	enhancer	No	NA	HPRC,HGSVC	No	NA	NA	NA	NA	NA	NA
chr13:110355418	chr13-110355418-allele891735-159	INS	158	NA	0.0015128593040847202,0.0,0.0,0.0,0.0	0.00234988	COL4A2(3.9603e-12, 0.618)	COL4A2(3.9603e-12, 0.618)	NA	NA	NA	NA	NA	NA	enhancer	No	NA	HPRC,HGSVC,1KG-ONT	No	NA	NA	NA	NA	NA	NA
chr13:110355431	chr13-110355431-allele891742-261	INS	260	NA	0.0045385779122541605,0.010086455331412104,0.0,0.002982107355864811,0.0	1.08443e-05	COL4A2(3.9603e-12, 0.618)	COL4A2(3.9603e-12, 0.618)	NA	NA	NA	NA	NA	NA	enhancer	No	NA	HPRC,HGSVC,1KG-ONT	No	NA	NA	NA	NA	NA	NA
chr13:110355431	chr13-110355431-allele891741-162	INS	161	NA	0.0037821482602118004,0.002881844380403458,0.0,0.0,0.005112474437627812	0.00022888	COL4A2(3.9603e-12, 0.618)	COL4A2(3.9603e-12, 0.618)	NA	NA	NA	NA	NA	NA	enhancer	No	NA	HPRC,HGSVC,1KG-ONT	No	NA	NA	NA	NA	NA	NA
chr13:110355431	chr13-110355431-allele891743-492	INS	491	NA	0.0,0.004322766570605188,0.0,0.003976143141153081,0.002044989775051125	0.00114796	COL4A2(3.9603e-12, 0.618)	COL4A2(3.9603e-12, 0.618)	NA	NA	NA	NA	NA	NA	enhancer	No	NA	HPRC,HGSVC	No	NA	NA	NA	NA	NA	NA
chr13:110355449	chr13-110355449-allele891750-199	INS	198	NA	0.0,0.005763688760806916,0.0,0.014910536779324055,0.013292433537832311	0.0053757	COL4A2(3.9603e-12, 0.618)	COL4A2(3.9603e-12, 0.618)	NA	NA	NA	NA	NA	NA	enhancer	No	NA	HPRC,HGSVC,1KG-ONT	No	NA	NA	NA	NA	NA	NA
chr13:110355449	chr13-110355449-allele891749-133	INS	132	NA	0.0,0.002881844380403458,0.001984126984126984,0.0009940357852882703,0.0010224948875255625	0.000593574	COL4A2(3.9603e-12, 0.618)	COL4A2(3.9603e-12, 0.618)	NA	NA	NA	NA	NA	NA	enhancer	No	NA	HPRC,HGSVC,1KG-ONT	No	NA	NA	NA	NA	NA	NA
chr13:110355451	chr13-110355451-allele891753-200	INS	199	NA	0.0037821482602118004,0.011527377521613832,0.000992063492063492,0.013916500994035786,0.02147239263803681	0.00289724	COL4A2(3.9603e-12, 0.618)	COL4A2(3.9603e-12, 0.618)	NA	NA	NA	NA	NA	NA	enhancer	No	NA	HPRC,HGSVC,1KG-ONT	No	NA	NA	NA	NA	NA	NA
chr13:110355452	chr13-110355452-allele891756-228	INS	227	NA	0.0030257186081694403,0.001440922190201729,0.003968253968253968,0.019880715705765408,0.010224948875255624	0.00219596	COL4A2(3.9603e-12, 0.618)	COL4A2(3.9603e-12, 0.618)	NA	NA	NA	NA	NA	NA	enhancer	No	NA	HPRC,HGSVC,1KG-ONT	No	NA	NA	NA	NA	NA	NA
chr13:110355464	chr13-110355464-allele891760-128	INS	127	NA	0.0007564296520423601,0.001440922190201729,0.0,0.0,0.0	NA	COL4A2(3.9603e-12, 0.618)	COL4A2(3.9603e-12, 0.618)	NA	NA	NA	NA	NA	NA	enhancer	No	NA	HPRC,HGSVC,1KG-ONT	No	NA	NA	NA	NA	NA	NA
chr13:110355467	chr13-110355467-allele891763-131	INS	130	NA	0.0,0.001440922190201729,0.002976190476190476,0.0,0.002044989775051125	0.000593574	COL4A2(3.9603e-12, 0.618)	COL4A2(3.9603e-12, 0.618)	NA	NA	NA	NA	NA	NA	enhancer	No	NA	HPRC,HGSVC,1KG-ONT	No	NA	NA	NA	NA	NA	NA
chr13:110355467	chr13-110355467-allele891762-97	INS	96	NA	0.006051437216338881,0.025936599423631124,0.017857142857142856,0.055666003976143144,0.003067484662576687	0.00905123	COL4A2(3.9603e-12, 0.618)	COL4A2(3.9603e-12, 0.618)	NA	NA	NA	NA	NA	NA	enhancer	No	NA	HPRC,HGSVC,1KG-ONT	No	NA	NA	NA	NA	NA	NA
chr13:110355484	chr13-110355484-allele891778-127	INS	126	NA	0.0,0.0,0.007936507936507936,0.009940357852882704,0.016359918200409	0.00571852	COL4A2(3.9603e-12, 0.618)	COL4A2(3.9603e-12, 0.618)	NA	NA	NA	NA	NA	NA	enhancer	No	NA	HPRC,HGSVC,1KG-ONT	No	NA	NA	NA	NA	NA	NA
chr13:110355485	chr13-110355485-allele891779-195	INS	194	NA	0.0007564296520423601,0.0,0.0,0.0,0.010224948875255624	0.00026671	COL4A2(3.9603e-12, 0.618)	COL4A2(3.9603e-12, 0.618)	NA	NA	NA	NA	NA	NA	enhancer	No	NA	HPRC,HGSVC,1KG-ONT	No	NA	NA	NA	NA	NA	NA
chr13:110355485	chr13-110355485-allele891780-1	DEL	325	NA	0.0037821482602118004,0.0,0.0,0.0,0.0	0.00663171	COL4A2(3.9603e-12, 0.618)	COL4A2(3.9603e-12, 0.618)	NA	NA	NA	NA	NA	NA	enhancer	No	NA	HPRC,HGSVC,1KG-ONT	No	NA	NA	NA	NA	NA	NA
chr13:110355497	chr13-110355497-allele891787-101	INS	100	NA	0.0007564296520423601,0.0,0.0,0.0,0.0	0.000918741	COL4A2(3.9603e-12, 0.618)	COL4A2(3.9603e-12, 0.618)	NA	NA	NA	NA	NA	NA	enhancer	No	NA	HPRC,HGSVC,1KG-ONT	No	NA	NA	NA	NA	NA	NA
chr13:110355517	chr13-110355517-allele891800-393	INS	392	NA	0.00680786686838124,0.002881844380403458,0.005952380952380952,0.0009940357852882703,0.0010224948875255625	0.00159623	COL4A2(3.9603e-12, 0.618)	COL4A2(3.9603e-12, 0.618)	NA	NA	NA	NA	NA	NA	enhancer	No	NA	HPRC,HGSVC,1KG-ONT	No	NA	NA	NA	NA	NA	NA
chr13:110355517	chr13-110355517-allele891801-426	INS	425	NA	0.0037821482602118004,0.0,0.013888888888888888,0.002982107355864811,0.0010224948875255625	NA	COL4A2(3.9603e-12, 0.618)	COL4A2(3.9603e-12, 0.618)	NA	NA	NA	NA	NA	NA	enhancer	No	NA	HPRC,HGSVC,1KG-ONT	No	NA	NA	NA	NA	NA	NA
chr13:110355517	chr13-110355517-allele891802-360	INS	359	NA	0.0,0.005763688760806916,0.0,0.0,0.002044989775051125	0.000422056	COL4A2(3.9603e-12, 0.618)	COL4A2(3.9603e-12, 0.618)	NA	NA	NA	NA	NA	NA	enhancer	No	NA	HPRC,HGSVC,1KG-ONT	No	NA	NA	NA	NA	NA	NA
chr13:110355518	chr13-110355518-allele891809-257	INS	256	NA	0.0,0.001440922190201729,0.0,0.0019880715705765406,0.0	3.94758e-05	COL4A2(3.9603e-12, 0.618)	COL4A2(3.9603e-12, 0.618)	NA	NA	NA	NA	NA	NA	enhancer	No	NA	HPRC,HGSVC,1KG-ONT	No	NA	NA	NA	NA	NA	NA
chr13:110355518	chr13-110355518-allele891807-1	DEL	194	NA	0.00529500756429652,0.0,0.0,0.0,0.0	0.00947665	COL4A2(3.9603e-12, 0.618)	COL4A2(3.9603e-12, 0.618)	NA	NA	NA	NA	NA	NA	enhancer	No	NA	HPRC,HGSVC,1KG-ONT	No	NA	NA	NA	NA	NA	NA
chr13:110355521	chr13-110355521-allele891812-96	INS	95	NA	0.0,0.0,0.000992063492063492,0.0,0.0	NA	COL4A2(3.9603e-12, 0.618)	COL4A2(3.9603e-12, 0.618)	NA	NA	NA	NA	NA	NA	enhancer	No	NA	HPRC,HGSVC,1KG-ONT	No	NA	NA	NA	NA	NA	NA
chr13:110355541	chr13-110355541-allele891818-1	DEL	67	NA	0.0015128593040847202,0.0,0.0,0.0,0.0	0.00234988	COL4A2(3.9603e-12, 0.618)	COL4A2(3.9603e-12, 0.618)	NA	NA	NA	NA	NA	NA	enhancer	No	NA	HPRC,HGSVC,1KG-ONT	No	NA	NA	NA	NA	NA	NA
chr13:110355541	chr13-110355541-allele891819-1	DEL	98	NA	0.0037821482602118004,0.0,0.002976190476190476,0.0,0.0	0.00224623	COL4A2(3.9603e-12, 0.618)	COL4A2(3.9603e-12, 0.618)	NA	NA	NA	NA	NA	NA	enhancer	No	NA	HPRC,HGSVC,1KG-ONT	No	NA	NA	NA	NA	NA	NA
chr13:110355543	chr13-110355543-allele891823-95	INS	94	NA	0.0,0.0,0.0,0.0,0.003067484662576687	3.94758e-05	COL4A2(3.9603e-12, 0.618)	COL4A2(3.9603e-12, 0.618)	NA	NA	NA	NA	NA	NA	enhancer	No	NA	HPRC,HGSVC,1KG-ONT	No	NA	NA	NA	NA	NA	NA
chr13:110355545	chr13-110355545-allele891824-126	INS	125	NA	0.0007564296520423601,0.008645533141210375,0.001984126984126984,0.0009940357852882703,0.0	0.000199544	COL4A2(3.9603e-12, 0.618)	COL4A2(3.9603e-12, 0.618)	NA	NA	NA	NA	NA	NA	enhancer	No	NA	HPRC,HGSVC,1KG-ONT	No	NA	NA	NA	NA	NA	NA
chr13:110355548	chr13-110355548-allele891826-1	DEL	294	NA	0.0,0.0,0.005952380952380952,0.0,0.0	0.000250525	COL4A2(3.9603e-12, 0.618)	COL4A2(3.9603e-12, 0.618)	NA	NA	NA	NA	NA	NA	enhancer	No	NA	HPRC,HGSVC,1KG-ONT	No	NA	NA	NA	NA	NA	NA
chr13:110355551	chr13-110355551-allele891829-1	DEL	161	NA	0.0015128593040847202,0.001440922190201729,0.012896825396825396,0.0,0.0	0.00017861	COL4A2(3.9603e-12, 0.618)	COL4A2(3.9603e-12, 0.618)	NA	NA	NA	NA	NA	NA	enhancer	No	NA	HPRC,HGSVC,1KG-ONT	No	NA	NA	NA	NA	NA	NA
chr13:110355563	chr13-110355563-allele891833-1	DEL	63	NA	0.05370650529500756,0.02881844380403458,0.05257936507936508,0.039761431411530816,0.10020449897750511	NA	COL4A2(3.9603e-12, 0.618)	COL4A2(3.9603e-12, 0.618)	NA	NA	NA	NA	NA	NA	enhancer	No	NA	HPRC,HGSVC,1KG-ONT	No	NA	NA	NA	NA	NA	NA
chr13:110355580	chr13-110355580-allele891844-102	INS	101	NA	0.0,0.002881844380403458,0.0,0.009940357852882704,0.010224948875255624	0.00350684	COL4A2(3.9603e-12, 0.618)	COL4A2(3.9603e-12, 0.618)	NA	NA	NA	NA	NA	NA	enhancer	No	NA	HPRC,HGSVC,1KG-ONT	No	NA	NA	NA	NA	NA	NA
chr13:110355580	chr13-110355580-allele891858-103	INS	102	NA	0.0,0.0,0.0,0.0009940357852882703,0.0	NA	COL4A2(3.9603e-12, 0.618)	COL4A2(3.9603e-12, 0.618)	NA	NA	NA	NA	NA	NA	enhancer	No	NA	HPRC,HGSVC,1KG-ONT	No	NA	NA	NA	NA	NA	NA
chr13:110355580	chr13-110355580-allele891847-234	INS	233	NA	0.0007564296520423601,0.03170028818443804,0.001984126984126984,0.007952286282306162,0.0	0.00412002	COL4A2(3.9603e-12, 0.618)	COL4A2(3.9603e-12, 0.618)	NA	NA	NA	NA	NA	NA	enhancer	No	NA	HPRC,HGSVC,1KG-ONT	No	NA	NA	NA	NA	NA	NA
chr13:110355580	chr13-110355580-allele891842-99	INS	98	NA	0.0,0.0,0.000992063492063492,0.0,0.0	NA	COL4A2(3.9603e-12, 0.618)	COL4A2(3.9603e-12, 0.618)	NA	NA	NA	NA	NA	NA	enhancer	No	NA	HPRC,HGSVC,1KG-ONT	No	NA	NA	NA	NA	NA	NA
chr13:110355580	chr13-110355580-allele891845-70	INS	69	NA	0.00680786686838124,0.001440922190201729,0.000992063492063492,0.0,0.0	0.00840062	COL4A2(3.9603e-12, 0.618)	COL4A2(3.9603e-12, 0.618)	NA	NA	NA	NA	NA	NA	enhancer	No	NA	HPRC,HGSVC,1KG-ONT	No	NA	NA	NA	NA	NA	NA
chr13:110355580	chr13-110355580-allele891846-528	INS	527	NA	0.0,0.002881844380403458,0.010912698412698412,0.009940357852882704,0.003067484662576687	0.00421573	COL4A2(3.9603e-12, 0.618)	COL4A2(3.9603e-12, 0.618)	NA	NA	NA	NA	NA	NA	enhancer	No	NA	HPRC,HGSVC	No	NA	NA	NA	NA	NA	NA
chr13:110355580	chr13-110355580-allele891843-70	INS	69	NA	0.0,0.0,0.0,0.0,0.011247443762781187	0.00151771	COL4A2(3.9603e-12, 0.618)	COL4A2(3.9603e-12, 0.618)	NA	NA	NA	NA	NA	NA	enhancer	No	NA	HPRC,HGSVC,1KG-ONT	No	NA	NA	NA	NA	NA	NA
chr13:110355580	chr13-110355580-allele891855-67	INS	66	NA	0.0,0.0,0.0,0.008946322067594433,0.0	0.0010336	COL4A2(3.9603e-12, 0.618)	COL4A2(3.9603e-12, 0.618)	NA	NA	NA	NA	NA	NA	enhancer	No	NA	HPRC,HGSVC	No	NA	NA	NA	NA	NA	NA
chr13:110355584	chr13-110355584-allele891860-1	DEL	226	NA	0.0007564296520423601,0.0,0.0,0.0,0.0	0.000918741	COL4A2(3.9603e-12, 0.618)	COL4A2(3.9603e-12, 0.618)	NA	NA	NA	NA	NA	NA	enhancer	No	NA	HPRC,HGSVC,1KG-ONT	No	NA	NA	NA	NA	NA	NA
chr13:110355596	chr13-110355596-allele891867-132	INS	131	NA	0.0,0.0,0.006944444444444444,0.0009940357852882703,0.0	0.000834484	COL4A2(3.9603e-12, 0.618)	COL4A2(3.9603e-12, 0.618)	NA	NA	NA	NA	NA	NA	enhancer	No	NA	HPRC,HGSVC,1KG-ONT	No	NA	NA	NA	NA	NA	NA
chr13:110355614	chr13-110355614-allele891873-201	INS	200	NA	0.0,0.0,0.0,0.0,0.009202453987730062	0.00114796	COL4A2(3.9603e-12, 0.618)	COL4A2(3.9603e-12, 0.618)	NA	NA	NA	NA	NA	NA	enhancer	No	NA	HPRC,HGSVC,1KG-ONT	No	NA	NA	NA	NA	NA	NA
chr13:110355647	chr13-110355647-allele891885-1	DEL	65	NA	0.009077155824508321,0.007204610951008645,0.001984126984126984,0.0009940357852882703,0.0010224948875255625	0.00474736	COL4A2(3.9603e-12, 0.618)	COL4A2(3.9603e-12, 0.618)	NA	NA	NA	NA	NA	NA	enhancer	No	NA	HPRC,HGSVC,1KG-ONT	No	NA	NA	NA	NA	NA	NA
chr13:110355661	chr13-110355661-allele891890-1	DEL	98	NA	0.01361573373676248,0.08213256484149856,0.16865079365079366,0.05666003976143141,0.08588957055214724	0.0501346	COL4A2(3.9603e-12, 0.618)	COL4A2(3.9603e-12, 0.618)	NA	NA	NA	NA	NA	NA	enhancer	No	NA	HPRC,HGSVC,1KG-ONT	No	NA	NA	NA	NA	NA	NA
chr13:110355678	chr13-110355678-allele891900-66	INS	65	NA	0.0007564296520423601,0.0,0.006944444444444444,0.0,0.0	NA	COL4A2(3.9603e-12, 0.618)	COL4A2(3.9603e-12, 0.618)	NA	NA	NA	NA	NA	NA	enhancer	No	NA	HPRC,HGSVC	No	NA	NA	NA	NA	NA	NA
chr13:110355679	chr13-110355679-allele891905-131	INS	130	NA	0.0007564296520423601,0.001440922190201729,0.0,0.0,0.0010224948875255625	NA	COL4A2(3.9603e-12, 0.618)	COL4A2(3.9603e-12, 0.618)	NA	NA	NA	NA	NA	NA	enhancer	No	NA	HPRC,HGSVC,1KG-ONT	No	NA	NA	NA	NA	NA	NA
chr13:110355683	chr13-110355683-allele891908-67	INS	66	NA	0.0007564296520423601,0.002881844380403458,0.002976190476190476,0.003976143141153081,0.0	0.000199544	COL4A2(3.9603e-12, 0.618)	COL4A2(3.9603e-12, 0.618)	NA	NA	NA	NA	NA	NA	enhancer	No	NA	HPRC,HGSVC	No	NA	NA	NA	NA	NA	NA
chr13:110355695	chr13-110355695-allele891917-167	INS	166	NA	0.007564296520423601,0.0,0.0,0.0019880715705765406,0.0010224948875255625	0.00824708	COL4A2(3.9603e-12, 0.618)	COL4A2(3.9603e-12, 0.618)	NA	NA	NA	NA	NA	NA	enhancer	No	NA	HPRC,HGSVC,1KG-ONT	No	NA	NA	NA	NA	NA	NA
chr13:110355703	chr13-110355703-allele891921-71	INS	70	NA	0.0,0.0,0.0,0.0019880715705765406,0.0	NA	COL4A2(3.9603e-12, 0.618)	COL4A2(3.9603e-12, 0.618)	NA	NA	NA	NA	NA	NA	enhancer	No	NA	HPRC,HGSVC,1KG-ONT	No	NA	NA	NA	NA	NA	NA
chr13:110355724	chr13-110355724-allele891935-1	DEL	131	NA	0.019667170953101363,0.007204610951008645,0.003968253968253968,0.008946322067594433,0.010224948875255624	0.00627939	COL4A2(3.9603e-12, 0.618)	COL4A2(3.9603e-12, 0.618)	NA	NA	NA	NA	NA	NA	enhancer	No	NA	HPRC,HGSVC,1KG-ONT	No	NA	NA	NA	NA	NA	NA
chr13:110355747	chr13-110355747-allele891947-106	INS	105	NA	0.0,0.001440922190201729,0.0,0.0019880715705765406,0.0	3.94758e-05	COL4A2(3.9603e-12, 0.618)	COL4A2(3.9603e-12, 0.618)	NA	NA	NA	NA	NA	NA	enhancer	No	NA	HPRC,HGSVC,1KG-ONT	No	NA	NA	NA	NA	NA	NA
chr13:110355789	chr13-110355789-allele891972-1	DEL	127	NA	0.0015128593040847202,0.0,0.0,0.0,0.0	0.00234988	COL4A2(3.9603e-12, 0.618)	COL4A2(3.9603e-12, 0.618)	NA	NA	NA	NA	NA	NA	enhancer	No	NA	HPRC,HGSVC,1KG-ONT	No	NA	NA	NA	NA	NA	NA
chr13:110355793	chr13-110355793-allele891976-299	INS	298	NA	0.0015128593040847202,0.002881844380403458,0.0,0.0,0.002044989775051125	NA	COL4A2(3.9603e-12, 0.618)	COL4A2(3.9603e-12, 0.618)	NA	NA	NA	NA	NA	NA	enhancer	No	NA	HPRC,HGSVC,1KG-ONT	No	NA	NA	NA	NA	NA	NA
chr13:110355810	chr13-110355810-allele891983-67	INS	66	NA	0.0015128593040847202,0.0,0.000992063492063492,0.0,0.0	0.00077342	COL4A2(3.9603e-12, 0.618)	COL4A2(3.9603e-12, 0.618)	NA	NA	NA	NA	NA	NA	enhancer	No	NA	HPRC,HGSVC	No	NA	NA	NA	NA	NA	NA
chr13:110355841	chr13-110355841-allele892001-364	INS	363	NA	0.0,0.001440922190201729,0.0,0.008946322067594433,0.003067484662576687	0.00188759	COL4A2(3.9603e-12, 0.618)	COL4A2(3.9603e-12, 0.618)	NA	NA	NA	NA	NA	NA	NA	No	NA	HPRC,HGSVC,1KG-ONT	No	NA	NA	NA	NA	NA	NA
chr13:110355841	chr13-110355841-allele891996-193	INS	192	NA	0.0,0.0,0.0,0.008946322067594433,0.00408997955010225	0.00180841	COL4A2(3.9603e-12, 0.618)	COL4A2(3.9603e-12, 0.618)	NA	NA	NA	NA	NA	NA	NA	No	NA	HPRC,HGSVC,1KG-ONT	No	NA	NA	NA	NA	NA	NA
chr13:110355841	chr13-110355841-allele891995-326	INS	325	NA	0.024205748865355523,0.01440922190201729,0.0,0.0009940357852882703,0.0010224948875255625	0.0243045	COL4A2(3.9603e-12, 0.618)	COL4A2(3.9603e-12, 0.618)	NA	NA	NA	NA	NA	NA	NA	No	NA	HPRC,HGSVC,1KG-ONT	No	NA	NA	NA	NA	NA	NA
chr13:110355841	chr13-110355841-allele892000-99	INS	98	NA	0.0037821482602118004,0.001440922190201729,0.0,0.0009940357852882703,0.0	0.00324023	COL4A2(3.9603e-12, 0.618)	COL4A2(3.9603e-12, 0.618)	NA	NA	NA	NA	NA	NA	NA	No	NA	HPRC,HGSVC,1KG-ONT	No	NA	NA	NA	NA	NA	NA
chr13:110355841	chr13-110355841-allele891998-594	INS	593	NA	0.0030257186081694403,0.0,0.0,0.0,0.0	0.00520636	COL4A2(3.9603e-12, 0.618)	COL4A2(3.9603e-12, 0.618)	NA	NA	NA	NA	NA	NA	NA	No	NA	HPRC,HGSVC	No	NA	NA	NA	NA	NA	NA
chr13:110355841	chr13-110355841-allele891997-165	INS	164	NA	0.03479576399394856,0.005763688760806916,0.0,0.0009940357852882703,0.02044989775051125	0.0270155	COL4A2(3.9603e-12, 0.618)	COL4A2(3.9603e-12, 0.618)	NA	NA	NA	NA	NA	NA	NA	No	NA	HPRC,HGSVC,1KG-ONT	No	NA	NA	NA	NA	NA	NA
chr13:110355843	chr13-110355843-allele892005-66	INS	65	NA	0.0340393343419062,0.021613832853025938,0.002976190476190476,0.03180914512922465,0.027607361963190184	0.00310505	COL4A2(3.9603e-12, 0.618)	COL4A2(3.9603e-12, 0.618)	NA	NA	NA	NA	NA	NA	NA	No	NA	HPRC,HGSVC	No	NA	NA	NA	NA	NA	NA
chr13:110355843	chr13-110355843-allele892004-65	INS	64	NA	0.0007564296520423601,0.0,0.0,0.0,0.002044989775051125	NA	COL4A2(3.9603e-12, 0.618)	COL4A2(3.9603e-12, 0.618)	NA	NA	NA	NA	NA	NA	NA	No	NA	HPRC,HGSVC	No	NA	NA	NA	NA	NA	NA
chr13:110355843	chr13-110355843-allele892003-132	INS	131	NA	0.006051437216338881,0.0,0.0,0.0,0.0	0.0107687	COL4A2(3.9603e-12, 0.618)	COL4A2(3.9603e-12, 0.618)	NA	NA	NA	NA	NA	NA	NA	No	NA	HPRC,HGSVC,1KG-ONT	No	NA	NA	NA	NA	NA	NA
chr13:110385435	chr13-110385435-allele892261-1	DEL	120	NA	0.0264750378214826,0.10951008645533142,0.060515873015873016,0.13916500994035785,0.07975460122699386	0.0327717	COL4A2(3.9603e-12, 0.618)	COL4A2(3.9603e-12, 0.618)	NA	NA	NA	NA	NA	NA	NA	No	NA	HGSVC,1KG-ONT	No	NA	NA	NA	NA	NA	NA
chr13:110385435	chr13-110385435-allele892264-97	INS	96	NA	0.0015128593040847202,0.002881844380403458,0.000992063492063492,0.0019880715705765406,0.0	NA	COL4A2(3.9603e-12, 0.618)	COL4A2(3.9603e-12, 0.618)	NA	NA	NA	NA	NA	NA	NA	No	NA	HPRC,HGSVC,1KG-ONT	No	NA	NA	NA	NA	NA	NA
chr13:110385452	chr13-110385452-allele892268-121	INS	120	NA	0.05521936459909228,0.01729106628242075,0.00496031746031746,0.02385685884691849,0.05623721881390593	0.0123692	COL4A2(3.9603e-12, 0.618)	COL4A2(3.9603e-12, 0.618)	NA	NA	NA	NA	NA	NA	NA	No	NA	HPRC,HGSVC,1KG-ONT	No	NA	NA	NA	NA	NA	NA
chr13:110385452	chr13-110385452-allele892269-121	INS	120	NA	0.01739788199697428,0.04755043227665706,0.061507936507936505,0.07654075546719682,0.05521472392638037	0.0196175	COL4A2(3.9603e-12, 0.618)	COL4A2(3.9603e-12, 0.618)	NA	NA	NA	NA	NA	NA	NA	No	NA	HPRC,HGSVC,1KG-ONT	No	NA	NA	NA	NA	NA	NA
chr13:110385469	chr13-110385469-allele892273-97	INS	96	NA	0.0045385779122541605,0.008645533141210375,0.0,0.02286282306163022,0.03067484662576687	0.00450173	COL4A2(3.9603e-12, 0.618)	COL4A2(3.9603e-12, 0.618)	NA	NA	NA	NA	NA	NA	NA	No	NA	HPRC,HGSVC,1KG-ONT	No	NA	NA	NA	NA	NA	NA
chr13:110385469	chr13-110385469-allele892274-97	INS	96	NA	0.0045385779122541605,0.004322766570605188,0.0,0.02286282306163022,0.00408997955010225	0.000369006	COL4A2(3.9603e-12, 0.618)	COL4A2(3.9603e-12, 0.618)	NA	NA	NA	NA	NA	NA	NA	No	NA	HPRC,HGSVC,1KG-ONT	No	NA	NA	NA	NA	NA	NA
chr13:110385476	chr13-110385476-allele892279-169	INS	168	NA	0.0,0.0,0.0,0.0009940357852882703,0.0	NA	COL4A2(3.9603e-12, 0.618)	COL4A2(3.9603e-12, 0.618)	NA	NA	NA	NA	NA	NA	NA	No	NA	HPRC,HGSVC,1KG-ONT	No	NA	NA	NA	NA	NA	NA
chr13:110385480	chr13-110385480-allele892280-577	INS	576	NA	0.015128593040847202,0.001440922190201729,0.0,0.0,0.0	0.0255203	COL4A2(3.9603e-12, 0.618)	COL4A2(3.9603e-12, 0.618)	NA	NA	NA	NA	NA	NA	NA	No	NA	HPRC,HGSVC	No	NA	NA	NA	NA	NA	NA
chr13:110385491	chr13-110385491-allele892281-1321	INS	1320	NA	0.006051437216338881,0.002881844380403458,0.008928571428571428,0.006958250497017893,0.014314928425357873	NA	COL4A2(3.9603e-12, 0.618)	COL4A2(3.9603e-12, 0.618)	NA	NA	NA	NA	NA	NA	NA	No	NA	HPRC,HGSVC,1KG-ONT	No	NA	NA	NA	NA	NA	NA
chr13:110385500	chr13-110385500-allele892287-169	INS	168	NA	0.0,0.0,0.002976190476190476,0.0,0.0	3.94758e-05	COL4A2(3.9603e-12, 0.618)	COL4A2(3.9603e-12, 0.618)	NA	NA	NA	NA	NA	NA	NA	No	NA	HPRC,HGSVC,1KG-ONT	No	NA	NA	NA	NA	NA	NA
chr13:110385504	chr13-110385504-allele892288-169	INS	168	NA	0.0037821482602118004,0.001440922190201729,0.0,0.0,0.0	0.00462462	COL4A2(3.9603e-12, 0.618)	COL4A2(3.9603e-12, 0.618)	NA	NA	NA	NA	NA	NA	NA	No	NA	HPRC,HGSVC,1KG-ONT	No	NA	NA	NA	NA	NA	NA
chr13:110385528	chr13-110385528-allele892297-1	DEL	384	NA	0.0,0.001440922190201729,0.0,0.0,0.0	NA	COL4A2(3.9603e-12, 0.618)	COL4A2(3.9603e-12, 0.618)	NA	NA	NA	NA	NA	NA	NA	No	NA	1KG-ONT	No	NA	NA	NA	NA	NA	NA
chr13:110385530	chr13-110385530-allele892299-913	INS	912	NA	0.01059001512859304,0.021613832853025938,0.03670634920634921,0.012922465208747515,0.009202453987730062	0.00202784	COL4A2(3.9603e-12, 0.618)	COL4A2(3.9603e-12, 0.618)	NA	NA	NA	NA	NA	NA	NA	No	NA	HPRC,HGSVC,1KG-ONT	No	NA	NA	NA	NA	NA	NA
chr13:110385530	chr13-110385530-allele892300-121	INS	120	NA	0.00529500756429652,0.0,0.0,0.005964214711729622,0.0010224948875255625	0.00148106	COL4A2(3.9603e-12, 0.618)	COL4A2(3.9603e-12, 0.618)	NA	NA	NA	NA	NA	NA	NA	No	NA	HPRC,HGSVC,1KG-ONT	No	NA	NA	NA	NA	NA	NA
chr13:110385537	chr13-110385537-allele892314-337	INS	336	NA	0.0007564296520423601,0.002881844380403458,0.0,0.0,0.0	NA	COL4A2(3.9603e-12, 0.618)	COL4A2(3.9603e-12, 0.618)	NA	NA	NA	NA	NA	NA	NA	No	NA	HPRC,HGSVC,1KG-ONT	Yes	NA	NA	NA	NA	NA	NA
chr13:110385546	chr13-110385546-allele892344-1033	INS	1032	NA	0.0,0.0,0.000992063492063492,0.0,0.0010224948875255625	NA	COL4A2(3.9603e-12, 0.618)	COL4A2(3.9603e-12, 0.618)	NA	NA	NA	NA	NA	NA	NA	No	NA	HPRC,HGSVC,1KG-ONT	No	NA	NA	NA	NA	NA	NA
chr13:110385546	chr13-110385546-allele892325-505	INS	504	NA	0.0,0.004322766570605188,0.0,0.0,0.0	3.94758e-05	COL4A2(3.9603e-12, 0.618)	COL4A2(3.9603e-12, 0.618)	NA	NA	NA	NA	NA	NA	NA	No	NA	HPRC,HGSVC,1KG-ONT	No	NA	NA	NA	NA	NA	NA
chr13:110385546	chr13-110385546-allele892320-1033	INS	1032	NA	0.012102874432677761,0.018731988472622477,0.047619047619047616,0.05069582504970179,0.02147239263803681	0.00933135	COL4A2(3.9603e-12, 0.618)	COL4A2(3.9603e-12, 0.618)	NA	NA	NA	NA	NA	NA	NA	No	NA	HPRC,HGSVC,1KG-ONT	No	NA	NA	NA	NA	NA	NA
chr13:110385546	chr13-110385546-allele892317-289	INS	288	NA	0.0007564296520423601,0.0,0.0,0.0,0.0	0.000918741	COL4A2(3.9603e-12, 0.618)	COL4A2(3.9603e-12, 0.618)	NA	NA	NA	NA	NA	NA	NA	No	NA	HPRC,HGSVC,1KG-ONT	Yes	NA	NA	NA	NA	NA	NA
chr13:110385546	chr13-110385546-allele892318-505	INS	504	NA	0.09909228441754916,0.007204610951008645,0.03373015873015873,0.017892644135188866,0.019427402862985686	0.073533	COL4A2(3.9603e-12, 0.618)	COL4A2(3.9603e-12, 0.618)	NA	NA	NA	NA	NA	NA	NA	No	NA	HPRC,HGSVC,1KG-ONT	No	NA	NA	NA	NA	NA	NA
chr13:110385546	chr13-110385546-allele892331-1033	INS	1032	NA	0.0,0.0,0.0,0.006958250497017893,0.009202453987730062	0.00237831	COL4A2(3.9603e-12, 0.618)	COL4A2(3.9603e-12, 0.618)	NA	NA	NA	NA	NA	NA	NA	No	NA	HPRC,HGSVC,1KG-ONT	No	NA	NA	NA	NA	NA	NA
chr13:110385546	chr13-110385546-allele892322-1465	INS	1464	NA	0.00680786686838124,0.01440922190201729,0.0,0.002982107355864811,0.002044989775051125	0.00027457	COL4A2(3.9603e-12, 0.618)	COL4A2(3.9603e-12, 0.618)	NA	NA	NA	NA	NA	NA	NA	No	NA	HPRC,HGSVC,1KG-ONT	No	NA	NA	NA	NA	NA	NA
chr13:110385546	chr13-110385546-allele892321-1105	INS	1104	NA	0.0007564296520423601,0.005763688760806916,0.007936507936507936,0.0019880715705765406,0.009202453987730062	0.00259388	COL4A2(3.9603e-12, 0.618)	COL4A2(3.9603e-12, 0.618)	NA	NA	NA	NA	NA	NA	NA	No	NA	HPRC,HGSVC,1KG-ONT	No	NA	NA	NA	NA	NA	NA
chr13:110385572	chr13-110385572-allele892358-121	INS	120	NA	0.0022692889561270802,0.0,0.0,0.0,0.0	0.00377908	COL4A2(3.9603e-12, 0.618)	COL4A2(3.9603e-12, 0.618)	NA	NA	NA	NA	NA	NA	NA	No	NA	HPRC,HGSVC,1KG-ONT	No	NA	NA	NA	NA	NA	NA
chr13:110385609	chr13-110385609-allele892372-73	INS	72	NA	0.0030257186081694403,0.0,0.0,0.0,0.0	0.00520636	COL4A2(3.9603e-12, 0.618)	COL4A2(3.9603e-12, 0.618)	NA	NA	NA	NA	NA	NA	NA	No	NA	HPRC,HGSVC,1KG-ONT	No	NA	NA	NA	NA	NA	NA
chr13:110385611	chr13-110385611-allele892374-145	INS	144	NA	0.0015128593040847202,0.0,0.0,0.0,0.0	0.00234988	COL4A2(3.9603e-12, 0.618)	COL4A2(3.9603e-12, 0.618)	NA	NA	NA	NA	NA	NA	NA	No	NA	HPRC,HGSVC,1KG-ONT	No	NA	NA	NA	NA	NA	NA
chr13:110385620	chr13-110385620-allele892381-553	INS	552	NA	0.0037821482602118004,0.0,0.00496031746031746,0.0,0.0	0.000962849	COL4A2(3.9603e-12, 0.618)	COL4A2(3.9603e-12, 0.618)	NA	NA	NA	NA	NA	NA	NA	No	NA	HPRC,HGSVC	No	NA	NA	NA	NA	NA	NA
chr13:110385668	chr13-110385668-allele892397-73	INS	72	NA	0.0037821482602118004,0.004322766570605188,0.005952380952380952,0.015904572564612324,0.0081799591002045	0.00115538	COL4A2(3.9603e-12, 0.618)	COL4A2(3.9603e-12, 0.618)	NA	NA	NA	NA	NA	NA	NA	No	NA	HPRC,HGSVC,1KG-ONT	No	NA	NA	NA	NA	NA	NA
chr13:110385669	chr13-110385669-allele892399-74	INS	73	NA	0.0015128593040847202,0.0,0.0,0.0,0.0	0.00234988	COL4A2(3.9603e-12, 0.618)	COL4A2(3.9603e-12, 0.618)	NA	NA	NA	NA	NA	NA	NA	No	NA	HPRC,HGSVC,1KG-ONT	No	NA	NA	NA	NA	NA	NA
chr13:110385681	chr13-110385681-allele892403-73	INS	72	NA	0.0,0.002881844380403458,0.005952380952380952,0.003976143141153081,0.0	0.00170264	COL4A2(3.9603e-12, 0.618)	COL4A2(3.9603e-12, 0.618)	NA	NA	NA	NA	NA	NA	NA	No	NA	HPRC,HGSVC,1KG-ONT	No	NA	NA	NA	NA	NA	NA
chr13:110385684	chr13-110385684-allele892406-73	INS	72	NA	0.0030257186081694403,0.001440922190201729,0.0,0.0009940357852882703,0.0010224948875255625	0.00123841	COL4A2(3.9603e-12, 0.618)	COL4A2(3.9603e-12, 0.618)	NA	NA	NA	NA	NA	NA	NA	No	NA	HPRC,HGSVC,1KG-ONT	No	NA	NA	NA	NA	NA	NA
chr13:110385707	chr13-110385707-allele892415-97	INS	96	NA	0.0007564296520423601,0.0,0.0,0.0,0.0	0.000918741	COL4A2(3.9603e-12, 0.618)	COL4A2(3.9603e-12, 0.618)	NA	NA	NA	NA	NA	NA	NA	No	NA	HPRC,HGSVC,1KG-ONT	No	NA	NA	NA	NA	NA	NA
chr13:110385746	chr13-110385746-allele892433-337	INS	336	NA	0.006051437216338881,0.004322766570605188,0.0,0.0,0.0010224948875255625	0.00463378	COL4A2(3.9603e-12, 0.618)	COL4A2(3.9603e-12, 0.618)	NA	NA	NA	NA	NA	NA	NA	No	NA	HPRC,HGSVC,1KG-ONT	Yes	NA	NA	NA	NA	NA	NA
chr13:110385764	chr13-110385764-allele892441-529	INS	528	NA	0.05143721633888049,0.01440922190201729,0.01984126984126984,0.0,0.003067484662576687	0.0439207	COL4A2(3.9603e-12, 0.618)	COL4A2(3.9603e-12, 0.618)	NA	NA	NA	NA	NA	NA	NA	No	NA	HPRC,HGSVC	No	NA	NA	NA	NA	NA	NA
chr13:110385792	chr13-110385792-allele892458-409	INS	408	NA	0.0030257186081694403,0.0,0.0,0.0,0.0	0.00520636	COL4A2(3.9603e-12, 0.618)	COL4A2(3.9603e-12, 0.618)	NA	NA	NA	NA	NA	NA	NA	No	NA	HPRC,HGSVC,1KG-ONT	Yes	NA	NA	NA	NA	NA	NA
chr13:110385792	chr13-110385792-allele892460-1201	INS	1200	NA	0.0007564296520423601,0.0,0.0,0.0,0.0	0.000918741	COL4A2(3.9603e-12, 0.618)	COL4A2(3.9603e-12, 0.618)	NA	NA	NA	NA	NA	NA	NA	No	NA	HPRC,HGSVC,1KG-ONT	No	NA	NA	NA	NA	NA	NA
chr13:110385792	chr13-110385792-allele892462-433	INS	432	NA	0.0007564296520423601,0.0,0.0,0.0,0.0	0.000918741	COL4A2(3.9603e-12, 0.618)	COL4A2(3.9603e-12, 0.618)	NA	NA	NA	NA	NA	NA	NA	No	NA	HPRC,HGSVC,1KG-ONT	Yes	NA	NA	NA	NA	NA	NA
chr13:110385792	chr13-110385792-allele892461-313	INS	312	NA	0.0022692889561270802,0.0,0.0,0.0,0.0	0.00377908	COL4A2(3.9603e-12, 0.618)	COL4A2(3.9603e-12, 0.618)	NA	NA	NA	NA	NA	NA	NA	No	NA	HPRC,HGSVC,1KG-ONT	Yes	NA	NA	NA	NA	NA	NA
chr13:110385795	chr13-110385795-allele892470-265	INS	264	NA	0.0,0.0,0.022817460317460316,0.005964214711729622,0.0	0.00474471	COL4A2(3.9603e-12, 0.618)	COL4A2(3.9603e-12, 0.618)	NA	NA	NA	NA	NA	NA	NA	No	NA	HPRC,HGSVC,1KG-ONT	No	NA	NA	NA	NA	NA	NA
chr13:110385795	chr13-110385795-allele892468-169	INS	168	NA	0.0037821482602118004,0.0,0.0,0.0,0.0	0.00663171	COL4A2(3.9603e-12, 0.618)	COL4A2(3.9603e-12, 0.618)	NA	NA	NA	NA	NA	NA	NA	No	NA	HPRC,HGSVC,1KG-ONT	No	NA	NA	NA	NA	NA	NA
chr13:110385801	chr13-110385801-allele892472-169	INS	168	NA	0.0007564296520423601,0.0,0.01488095238095238,0.0,0.0	0.00101695	COL4A2(3.9603e-12, 0.618)	COL4A2(3.9603e-12, 0.618)	NA	NA	NA	NA	NA	NA	NA	No	NA	HPRC,HGSVC,1KG-ONT	No	NA	NA	NA	NA	NA	NA
chr13:110385801	chr13-110385801-allele892474-169	INS	168	NA	0.0,0.011527377521613832,0.0,0.0,0.0	0.000963133	COL4A2(3.9603e-12, 0.618)	COL4A2(3.9603e-12, 0.618)	NA	NA	NA	NA	NA	NA	NA	No	NA	HPRC,HGSVC,1KG-ONT	No	NA	NA	NA	NA	NA	NA
chr13:110385803	chr13-110385803-allele892476-553	INS	552	NA	0.0030257186081694403,0.0,0.0,0.0,0.0	0.00520636	COL4A2(3.9603e-12, 0.618)	COL4A2(3.9603e-12, 0.618)	NA	NA	NA	NA	NA	NA	NA	No	NA	HPRC,HGSVC	No	NA	NA	NA	NA	NA	NA
chr13:110385812	chr13-110385812-allele892479-145	INS	144	NA	0.0,0.004322766570605188,0.0,0.0,0.0	3.94758e-05	COL4A2(3.9603e-12, 0.618)	COL4A2(3.9603e-12, 0.618)	NA	NA	NA	NA	NA	NA	NA	No	NA	HPRC,HGSVC,1KG-ONT	No	NA	NA	NA	NA	NA	NA
chr13:110385816	chr13-110385816-allele892481-97	INS	96	NA	0.0030257186081694403,0.0,0.0,0.0,0.0	0.00520636	COL4A2(3.9603e-12, 0.618)	COL4A2(3.9603e-12, 0.618)	NA	NA	NA	NA	NA	NA	NA	No	NA	HPRC,HGSVC,1KG-ONT	No	NA	NA	NA	NA	NA	NA
chr13:110385816	chr13-110385816-allele892485-337	INS	336	NA	0.0015128593040847202,0.0,0.0,0.0,0.0	0.00234988	COL4A2(3.9603e-12, 0.618)	COL4A2(3.9603e-12, 0.618)	NA	NA	NA	NA	NA	NA	NA	No	NA	HPRC,HGSVC,1KG-ONT	Yes	NA	NA	NA	NA	NA	NA
chr13:110385821	chr13-110385821-allele892489-505	INS	504	NA	0.0007564296520423601,0.0,0.0,0.002982107355864811,0.0	NA	COL4A2(3.9603e-12, 0.618)	COL4A2(3.9603e-12, 0.618)	NA	NA	NA	NA	NA	NA	NA	No	NA	HPRC,HGSVC,1KG-ONT	No	NA	NA	NA	NA	NA	NA
chr13:110385821	chr13-110385821-allele892492-481	INS	480	NA	0.0007564296520423601,0.0,0.0,0.0,0.0	0.000918741	COL4A2(3.9603e-12, 0.618)	COL4A2(3.9603e-12, 0.618)	NA	NA	NA	NA	NA	NA	NA	No	NA	HPRC,HGSVC,1KG-ONT	No	NA	NA	NA	NA	NA	NA
chr13:110385825	chr13-110385825-allele892497-913	INS	912	NA	0.0030257186081694403,0.0,0.0,0.0,0.009202453987730062	NA	COL4A2(3.9603e-12, 0.618)	COL4A2(3.9603e-12, 0.618)	NA	NA	NA	NA	NA	NA	NA	No	NA	HPRC,HGSVC,1KG-ONT	No	NA	NA	NA	NA	NA	NA
chr13:110385825	chr13-110385825-allele892500-913	INS	912	NA	0.0,0.001440922190201729,0.0,0.0,0.0	NA	COL4A2(3.9603e-12, 0.618)	COL4A2(3.9603e-12, 0.618)	NA	NA	NA	NA	NA	NA	NA	No	NA	HPRC,HGSVC,1KG-ONT	No	NA	NA	NA	NA	NA	NA
chr13:110385825	chr13-110385825-allele892496-913	INS	912	NA	0.024962178517397883,0.0,0.0,0.0,0.0	0.0457454	COL4A2(3.9603e-12, 0.618)	COL4A2(3.9603e-12, 0.618)	NA	NA	NA	NA	NA	NA	NA	No	NA	HPRC,HGSVC,1KG-ONT	No	NA	NA	NA	NA	NA	NA
chr13:110385840	chr13-110385840-allele892504-337	INS	336	NA	0.0045385779122541605,0.0,0.0,0.0,0.0	0.00805514	COL4A2(3.9603e-12, 0.618)	COL4A2(3.9603e-12, 0.618)	NA	NA	NA	NA	NA	NA	NA	No	NA	HPRC,HGSVC,1KG-ONT	No	NA	NA	NA	NA	NA	NA
chr13:110385849	chr13-110385849-allele892510-97	INS	96	NA	0.0022692889561270802,0.0,0.0,0.0,0.0	0.00343715	COL4A2(3.9603e-12, 0.618)	COL4A2(3.9603e-12, 0.618)	NA	NA	NA	NA	NA	NA	NA	No	NA	HPRC,HGSVC,1KG-ONT	No	NA	NA	NA	NA	NA	NA
chr13:110385850	chr13-110385850-allele892513-146	INS	145	NA	0.0030257186081694403,0.0,0.0,0.004970178926441352,0.0	0.000263486	COL4A2(3.9603e-12, 0.618)	COL4A2(3.9603e-12, 0.618)	NA	NA	NA	NA	NA	NA	NA	No	NA	HPRC,HGSVC,1KG-ONT	No	NA	NA	NA	NA	NA	NA
chr13:110385851	chr13-110385851-allele892515-1033	INS	1032	NA	0.0007564296520423601,0.001440922190201729,0.0,0.0,0.0	NA	COL4A2(3.9603e-12, 0.618)	COL4A2(3.9603e-12, 0.618)	NA	NA	NA	NA	NA	NA	NA	No	NA	HPRC,HGSVC,1KG-ONT	No	NA	NA	NA	NA	NA	NA
chr13:110385859	chr13-110385859-allele892520-169	INS	168	NA	0.0007564296520423601,0.0,0.0,0.0,0.0	0.000918741	COL4A2(3.9603e-12, 0.618)	COL4A2(3.9603e-12, 0.618)	NA	NA	NA	NA	NA	NA	NA	No	NA	HPRC,HGSVC,1KG-ONT	No	NA	NA	NA	NA	NA	NA
chr13:110385859	chr13-110385859-allele892521-554	INS	553	NA	0.0037821482602118004,0.0,0.0,0.0,0.0	0.00663171	COL4A2(3.9603e-12, 0.618)	COL4A2(3.9603e-12, 0.618)	NA	NA	NA	NA	NA	NA	NA	No	NA	HPRC,HGSVC	No	NA	NA	NA	NA	NA	NA
chr13:110385859	chr13-110385859-allele892519-769	INS	768	NA	0.0030257186081694403,0.0,0.0,0.0,0.0	0.00520636	COL4A2(3.9603e-12, 0.618)	COL4A2(3.9603e-12, 0.618)	NA	NA	NA	NA	NA	NA	NA	No	NA	HPRC,HGSVC,1KG-ONT	No	NA	NA	NA	NA	NA	NA
chr13:110385860	chr13-110385860-allele892524-73	INS	72	NA	0.0015128593040847202,0.0,0.0,0.0,0.0	0.00234988	COL4A2(3.9603e-12, 0.618)	COL4A2(3.9603e-12, 0.618)	NA	NA	NA	NA	NA	NA	NA	No	NA	HPRC,HGSVC,1KG-ONT	No	NA	NA	NA	NA	NA	NA
chr13:110385906	chr13-110385906-allele892541-1057	INS	1056	NA	0.029500756429652043,0.01729106628242075,0.01488095238095238,0.02485089463220676,0.032719836400818	0.00032764	COL4A2(3.9603e-12, 0.618)	COL4A2(3.9603e-12, 0.618)	NA	NA	NA	NA	NA	NA	NA	No	NA	HPRC,HGSVC,1KG-ONT	No	NA	NA	NA	NA	NA	NA
chr13:110385906	chr13-110385906-allele892545-1033	INS	1032	NA	0.0,0.001440922190201729,0.01488095238095238,0.004970178926441352,0.0010224948875255625	0.00350684	COL4A2(3.9603e-12, 0.618)	COL4A2(3.9603e-12, 0.618)	NA	NA	NA	NA	NA	NA	NA	No	NA	HPRC,HGSVC,1KG-ONT	No	NA	NA	NA	NA	NA	NA
chr13:110385906	chr13-110385906-allele892551-889	INS	888	NA	0.0,0.008645533141210375,0.0,0.003976143141153081,0.005112474437627812	0.0022576	COL4A2(3.9603e-12, 0.618)	COL4A2(3.9603e-12, 0.618)	NA	NA	NA	NA	NA	NA	NA	No	NA	HPRC,HGSVC,1KG-ONT	No	NA	NA	NA	NA	NA	NA
chr13:110385906	chr13-110385906-allele892554-1033	INS	1032	NA	0.0007564296520423601,0.0,0.0,0.0,0.0	0.000918741	COL4A2(3.9603e-12, 0.618)	COL4A2(3.9603e-12, 0.618)	NA	NA	NA	NA	NA	NA	NA	No	NA	HPRC,HGSVC,1KG-ONT	No	NA	NA	NA	NA	NA	NA
chr13:110385906	chr13-110385906-allele892543-1033	INS	1032	NA	0.006051437216338881,0.01729106628242075,0.020833333333333332,0.04572564612326044,0.006134969325153374	0.00735544	COL4A2(3.9603e-12, 0.618)	COL4A2(3.9603e-12, 0.618)	NA	NA	NA	NA	NA	NA	NA	No	NA	HPRC,HGSVC,1KG-ONT	No	NA	NA	NA	NA	NA	NA
chr13:110385906	chr13-110385906-allele892544-1033	INS	1032	NA	0.0,0.0,0.0,0.004970178926441352,0.0	0.000203029	COL4A2(3.9603e-12, 0.618)	COL4A2(3.9603e-12, 0.618)	NA	NA	NA	NA	NA	NA	NA	No	NA	HPRC,HGSVC,1KG-ONT	No	NA	NA	NA	NA	NA	NA
chr13:110385911	chr13-110385911-allele892555-1153	INS	1152	NA	0.0,0.002881844380403458,0.00992063492063492,0.003976143141153081,0.0	0.00244266	COL4A2(3.9603e-12, 0.618)	COL4A2(3.9603e-12, 0.618)	NA	NA	NA	NA	NA	NA	NA	No	NA	HPRC,HGSVC,1KG-ONT	No	NA	NA	NA	NA	NA	NA
chr13:110385930	chr13-110385930-allele892567-1009	INS	1008	NA	0.0,0.0,0.0,0.0,0.0010224948875255625	NA	COL4A2(3.9603e-12, 0.618)	COL4A2(3.9603e-12, 0.618)	NA	NA	NA	NA	NA	NA	NA	No	NA	HPRC,HGSVC,1KG-ONT	No	NA	NA	NA	NA	NA	NA
chr13:110385930	chr13-110385930-allele892564-913	INS	912	NA	0.0022692889561270802,0.0,0.0,0.0,0.0	0.00377908	COL4A2(3.9603e-12, 0.618)	COL4A2(3.9603e-12, 0.618)	NA	NA	NA	NA	NA	NA	NA	No	NA	HPRC,HGSVC,1KG-ONT	No	NA	NA	NA	NA	NA	NA
chr13:110385936	chr13-110385936-allele892571-361	INS	360	NA	0.0007564296520423601,0.0,0.0,0.0,0.0	0.000918741	COL4A2(3.9603e-12, 0.618)	COL4A2(3.9603e-12, 0.618)	NA	NA	NA	NA	NA	NA	NA	No	NA	HPRC,HGSVC,1KG-ONT	No	NA	NA	NA	NA	NA	NA
chr13:110385953	chr13-110385953-allele892577-73	INS	72	NA	0.0015128593040847202,0.040345821325648415,0.000992063492063492,0.002982107355864811,0.0	0.00329401	COL4A2(3.9603e-12, 0.618)	COL4A2(3.9603e-12, 0.618)	NA	NA	NA	NA	NA	NA	NA	No	NA	HPRC,1KG-ONT	No	NA	NA	NA	NA	NA	NA
chr13:110385969	chr13-110385969-allele892583-457	INS	456	NA	0.0,0.0,0.0,0.0,0.002044989775051125	NA	COL4A2(3.9603e-12, 0.618)	COL4A2(3.9603e-12, 0.618)	NA	NA	NA	NA	NA	NA	NA	No	NA	HPRC,HGSVC,1KG-ONT	No	NA	NA	NA	NA	NA	NA
chr13:110385977	chr13-110385977-allele892585-963	INS	962	NA	0.0015128593040847202,0.01729106628242075,0.0,0.009940357852882704,0.009202453987730062	0.00311777	COL4A2(3.9603e-12, 0.618)	COL4A2(3.9603e-12, 0.618)	NA	NA	NA	NA	NA	NA	NA	No	NA	HPRC,HGSVC,1KG-ONT	No	NA	NA	NA	NA	NA	NA
chr13:110386017	chr13-110386017-allele892604-97	INS	96	NA	0.00680786686838124,0.001440922190201729,0.0,0.011928429423459244,0.0010224948875255625	0.000478989	COL4A2(3.9603e-12, 0.618)	COL4A2(3.9603e-12, 0.618)	NA	NA	NA	NA	NA	NA	NA	No	NA	HPRC,1KG-ONT	No	NA	NA	NA	NA	NA	NA
chr13:110400072	chr13-110400072-allele892730-149	INS	148	NA	0.0045385779122541605,0.001440922190201729,0.0,0.0,0.0	0.00598883	COL4A2(3.9603e-12, 0.618)	COL4A2(3.9603e-12, 0.618)	NA	NA	NA	NA	NA	NA	enhancer	No	NA	No	Yes	NA	NA	NA	NA	NA	NA
chr13:110408839	chr13-110408839-allele892838-1	DEL	155	NA	0.0022692889561270802,0.0,0.0,0.0,0.0	0.00377908	COL4A2(3.9603e-12, 0.618)	COL4A2(3.9603e-12, 0.618)	NA	NA	NA	NA	NA	NA	NA	No	NA	HPRC,HGSVC,1KG-ONT	No	NA	NA	NA	NA	NA	NA
chr13:110408868	chr13-110408868-allele892842-1	DEL	143	0.924053	0.6671709531013615,0.7968299711815562,0.9236111111111112,0.7395626242544732,0.8394683026584867	0.071994	COL4A2(3.9603e-12, 0.618)	COL4A2(3.9603e-12, 0.618)	NA	NA	NA	NA	NA	NA	NA	No	NA	HPRC,HGSVC,1KG-ONT	No	NA	Core binding factor acute myeloid leukemia(COL4A2, rs7328731, 1E-11, 0.5563742477702596),Core binding factor acute myeloid leukemia(COL4A2, rs7328731, 6E-11, 0.5563742477702596),Abdominal aortic aneurysm(COL4A2, rs34402154, 3E-13, 0.864698655848925),Core binding factor acute myeloid leukemia(COL4A2, rs4773178, 1E-11, 0.9513541557924352),Core binding factor acute myeloid leukemia(COL4A2, rs4773178, 6E-11, 0.9513541557924352)	Anemia in chronic kidney disease(1.95%, 7.79%, 0.24, [0.09;0.62], 0.008279),Cervical spondylosis without myelopathy(7.52%, 1.30%, 6.18, [0.84;45.27], 0.034547),Chronic kidney disease due to hypertension(4.41%, 12.99%, 0.31, [0.15;0.65], 0.004106),Chronic kidney disease due to type 2 diabetes mellitus(2.33%, 9.09%, 0.24, [0.1;0.59], 0.004875),Chronic kidney disease stage 2(2.08%, 6.49%, 0.31, [0.11;0.86], 0.034606),Chronic rhinitis(6.23%, 12.99%, 0.45, [0.22;0.92], 0.03302),Combined form of senile cataract(2.20%, 6.49%, 0.33, [0.12;0.91], 0.041675),Coronary arteriosclerosis(2.98%, 10.39%, 0.27, [0.11;0.62], 0.004528),End-stage renal disease(1.43%, 7.79%, 0.17, [0.06;0.48], 0.002541),Epidermoid cyst of skin(1.95%, 6.49%, 0.29, [0.1;0.81], 0.028337),Hidradenitis(1.17%, 5.19%, 0.22, [0.07;0.72], 0.023866),Hyperglycemia due to type 2 diabetes mellitus(7.39%, 15.58%, 0.43, [0.22;0.85], 0.025276),Hyperparathyroidism(2.33%, 9.09%, 0.24, [0.1;0.59], 0.004875),Hypertensive retinopathy(1.04%, 6.49%, 0.15, [0.05;0.47], 0.003911),Low blood pressure(2.72%, 7.79%, 0.33, [0.13;0.85], 0.028999),Mixed hyperlipidemia(9.99%, 18.18%, 0.5, [0.27;0.93], 0.033544),Osteoporosis(4.15%, 10.39%, 0.37, [0.17;0.84], 0.022384),Secondary diabetes mellitus(1.04%, 5.19%, 0.19, [0.06;0.65], 0.017726),Senile cataract(1.69%, 7.79%, 0.2, [0.08;0.55], 0.004802),Sjögren's syndrome(1.30%, 5.19%, 0.24, [0.07;0.78], 0.03115),Thrombocytopenic disorder(2.33%, 7.79%, 0.28, [0.11;0.74], 0.016448),Xerostomia(1.17%, 6.49%, 0.17, [0.06;0.52], 0.005656),Benign prostatic hyperplasia without outflow obstruction(5.94%, 31.25%, 0.14, [0.04;0.47], 0.004037)	NA	NA	NA
chr13:110424448	chr13-110424448-allele893019-322	INS	321	NA	0.0416036308623298,0.005763688760806916,0.0,0.0,0.0	0.0671069	COL4A2(3.9603e-12, 0.618)	COL4A2(3.9603e-12, 0.618)	NA	NA	NA	NA	NA	NA	NA	No	NA	HPRC,HGSVC,1KG-ONT	Yes	NA	NA	NA	NA	NA	NA
chr13:110424448	chr13-110424448-allele893023-321	INS	320	NA	0.014372163388804841,0.0,0.0,0.0,0.0	0.0263867	COL4A2(3.9603e-12, 0.618)	COL4A2(3.9603e-12, 0.618)	NA	NA	NA	NA	NA	NA	NA	No	NA	HPRC,HGSVC,1KG-ONT	Yes	NA	NA	NA	NA	NA	NA
chr13:110424448	chr13-110424448-allele893018-323	INS	322	NA	0.0529500756429652,0.09221902017291066,0.11507936507936507,0.07654075546719682,0.08077709611451943	0.00924705	COL4A2(3.9603e-12, 0.618)	COL4A2(3.9603e-12, 0.618)	NA	NA	NA	NA	NA	NA	NA	No	NA	HPRC,HGSVC,1KG-ONT	Yes	NA	NA	NA	NA	NA	NA
chr13:110424448	chr13-110424448-allele893016-322	INS	321	NA	0.2927382753403933,0.4452449567723343,0.44543650793650796,0.41848906560636184,0.401840490797546	0.0362794	COL4A2(3.9603e-12, 0.618)	COL4A2(3.9603e-12, 0.618)	NA	NA	NA	NA	NA	NA	NA	No	NA	HPRC,HGSVC,1KG-ONT	Yes	NA	NA	NA	NA	NA	NA
chr13:110424448	chr13-110424448-allele893024-324	INS	323	NA	0.0037821482602118004,0.0,0.0,0.0,0.0	0.00663171	COL4A2(3.9603e-12, 0.618)	COL4A2(3.9603e-12, 0.618)	NA	NA	NA	NA	NA	NA	NA	No	NA	HPRC,HGSVC,1KG-ONT	Yes	NA	NA	NA	NA	NA	NA
chr13:110424448	chr13-110424448-allele893020-324	INS	323	NA	0.0030257186081694403,0.03025936599423631,0.026785714285714284,0.03876739562624255,0.019427402862985686	0.0147672	COL4A2(3.9603e-12, 0.618)	COL4A2(3.9603e-12, 0.618)	NA	NA	NA	NA	NA	NA	NA	No	NA	HPRC,HGSVC,1KG-ONT	Yes	NA	NA	NA	NA	NA	NA
chr13:110424448	chr13-110424448-allele893025-321	INS	320	NA	0.0015128593040847202,0.0,0.0,0.0,0.0	0.00234988	COL4A2(3.9603e-12, 0.618)	COL4A2(3.9603e-12, 0.618)	NA	NA	NA	NA	NA	NA	NA	No	NA	HPRC,HGSVC,1KG-ONT	Yes	NA	NA	NA	NA	NA	NA
chr13:110424448	chr13-110424448-allele893030-311	INS	310	NA	0.0007564296520423601,0.0,0.0,0.0,0.0	0.000918741	COL4A2(3.9603e-12, 0.618)	COL4A2(3.9603e-12, 0.618)	NA	NA	NA	NA	NA	NA	NA	No	NA	HPRC,HGSVC,1KG-ONT	Yes	NA	NA	NA	NA	NA	NA
chr13:110424448	chr13-110424448-allele893022-321	INS	320	NA	0.00680786686838124,0.010086455331412104,0.000992063492063492,0.006958250497017893,0.02556237218813906	0.000313801	COL4A2(3.9603e-12, 0.618)	COL4A2(3.9603e-12, 0.618)	NA	NA	NA	NA	NA	NA	NA	No	NA	HPRC,HGSVC,1KG-ONT	Yes	NA	NA	NA	NA	NA	NA
chr13:110424448	chr13-110424448-allele893026-322	INS	321	NA	0.0,0.001440922190201729,0.0,0.0,0.0	NA	COL4A2(3.9603e-12, 0.618)	COL4A2(3.9603e-12, 0.618)	NA	NA	NA	NA	NA	NA	NA	No	NA	HPRC,HGSVC,1KG-ONT	Yes	NA	NA	NA	NA	NA	NA
chr13:110424448	chr13-110424448-allele893021-323	INS	322	NA	0.024205748865355523,0.001440922190201729,0.0,0.0,0.0	0.04214	COL4A2(3.9603e-12, 0.618)	COL4A2(3.9603e-12, 0.618)	NA	NA	NA	NA	NA	NA	NA	No	NA	HPRC,HGSVC,1KG-ONT	Yes	NA	NA	NA	NA	NA	NA
chr13:110432499	chr13-110432499-allele893125-342	INS	341	NA	0.024205748865355523,0.001440922190201729,0.0,0.0,0.0	0.0420794	COL4A2(3.9603e-12, 0.618)	COL4A2(3.9603e-12, 0.618)	NA	NA	NA	NA	NA	NA	NA	No	NA	HPRC,HGSVC,1KG-ONT	Yes	NA	NA	NA	NA	NA	NA
chr13:110456884	chr13-110456884-allele893488-84	INS	83	NA	0.06656580937972768,0.008645533141210375,0.000992063492063492,0.0,0.0	0.104672	COL4A2(3.9603e-12, 0.618)	COL4A2(3.9603e-12, 0.618)	NA	NA	NA	NA	NA	NA	NA	No	NA	HPRC,HGSVC,1KG-ONT	No	NA	NA	NA	NA	NA	NA
chr13:110456884	chr13-110456884-allele893489-84	INS	83	NA	0.0007564296520423601,0.0,0.0,0.0,0.0	0.000918741	COL4A2(3.9603e-12, 0.618)	COL4A2(3.9603e-12, 0.618)	NA	NA	NA	NA	NA	NA	NA	No	NA	HPRC,HGSVC,1KG-ONT	No	NA	NA	NA	NA	NA	NA
chr13:110456926	chr13-110456926-allele893491-1	DEL	209	NA	0.09833585476550681,0.025936599423631124,0.0,0.019880715705765408,0.005112474437627812	0.104886	COL4A2(3.9603e-12, 0.618)	COL4A2(3.9603e-12, 0.618)	NA	NA	NA	NA	NA	NA	NA	No	NA	HPRC,HGSVC,1KG-ONT	No	NA	NA	NA	NA	NA	NA
chr13:110456936	chr13-110456936-allele893493-126	INS	125	0.82058	0.10665658093797277,0.24639769452449567,0.2847222222222222,0.1550695825049702,0.18404907975460122	0.0375255	COL4A2(3.9603e-12, 0.618)	COL4A2(3.9603e-12, 0.618)	NA	NA	NA	NA	NA	NA	NA	No	NA	No	No	NA	Coronary artery disease(COL4A2, rs7333991, 5E-17, 0.5764509920150555)	Acquired hypothyroidism(4.43%, 8.68%, 0.49, [0.24;1.01], 0.049368),Bacterial infectious disease(3.45%, 8.37%, 0.39, [0.18;0.87], 0.01862),Blepharitis of left eyelid(2.96%, 0.93%, 3.24, [1.03;10.17], 0.043635),Chronic rhinitis(3.45%, 7.91%, 0.42, [0.19;0.93], 0.025967),Hirsutism(4.93%, 1.71%, 2.99, [1.25;7.14], 0.017094),Lumbar radiculopathy(11.82%, 6.98%, 1.79, [1.06;3.02], 0.038219),Lumbar spondylosis(16.75%, 8.68%, 2.12, [1.34;3.35], 0.002404),Lumbosacral spondylosis without myelopathy(11.82%, 7.13%, 1.75, [1.04;2.94], 0.040463),Metabolic syndrome X(5.42%, 1.71%, 3.3, [1.41;7.74], 0.008622),Osteoarthritis of hip(10.34%, 5.58%, 1.95, [1.11;3.43], 0.023834),Sebaceous cyst of skin(1.48%, 5.58%, 0.25, [0.08;0.83], 0.012012),Spinal stenosis of lumbar region(9.36%, 5.43%, 1.8, [1.01;3.22], 0.04931),Dysplasia of cervix(0.69%, 4.69%, 0.14, [0.02;1.06], 0.023505),Endometriosis of uterus(4.14%, 1.28%, 3.33, [1.06;10.49], 0.040559),Hypertrophy of uterus(5.52%, 2.13%, 2.68, [1.04;6.92], 0.04681)	NA	NA	NA
chr13:110456968	chr13-110456968-allele893496-1	DEL	167	0.900904	0.3880484114977307,0.29827089337175794,0.11210317460317461,0.2992047713717694,0.19427402862985685	0.0689994	COL4A2(3.9603e-12, 0.618)	COL4A2(3.9603e-12, 0.618)	NA	NA	NA	NA	NA	NA	NA	No	NA	HPRC,HGSVC,1KG-ONT	No	NA	White blood cell count(COL4A2, rs9515214, 5E-9, 0.8675100807908753),Male-pattern baldness(COL4A2-AS2, COL4A2, rs41275110, 2E-9, 0.5204236392076241)	Acquired deformity of foot(2.78%, 0.29%, 9.8, [1.28;74.88], 0.00637),Bursitis of right shoulder(0.40%, 2.33%, 0.17, [0.04;0.79], 0.018396),Chronic kidney disease stage 4(1.19%, 3.20%, 0.37, [0.13;1.0], 0.047588),Combined form of senile cataract(3.77%, 0.87%, 4.45, [1.31;15.17], 0.008049),Diastolic heart failure(0.60%, 2.62%, 0.22, [0.06;0.83], 0.018131),Hypertrophy of breast(4.76%, 1.74%, 2.82, [1.14;6.97], 0.022191),Impaired glucose tolerance(1.79%, 4.65%, 0.37, [0.16;0.85], 0.021504),Neoplasm of uncertain behavior of soft tissues(0.79%, 2.62%, 0.3, [0.09;0.98], 0.045141),Non-rheumatic mitral valve stenosis with regurgitation(2.98%, 0.87%, 3.49, [1.0;12.14], 0.049892),Pyelonephritis(0.60%, 2.91%, 0.2, [0.06;0.73], 0.009409),Senile hyperkeratosis(6.35%, 2.62%, 2.52, [1.19;5.36], 0.013908),Spondylosis without myelopathy(1.39%, 5.23%, 0.26, [0.11;0.62], 0.001561)	NA	NA	NA
chr13:110457026	chr13-110457026-allele893502-1	DEL	125	NA	0.11195158850226929,0.13976945244956773,0.07242063492063493,0.21769383697813122,0.19631901840490798	0.00783042	COL4A2(3.9603e-12, 0.618)	COL4A2(3.9603e-12, 0.618)	NA	NA	NA	NA	NA	NA	NA	No	NA	HPRC,HGSVC,1KG-ONT	No	NA	NA	NA	NA	NA	NA
chr13:110457068	chr13-110457068-allele893504-1	DEL	83	NA	0.036308623298033284,0.008645533141210375,0.010912698412698412,0.019880715705765408,0.014314928425357873	0.0124345	COL4A2(3.9603e-12, 0.618)	COL4A2(3.9603e-12, 0.618)	NA	NA	NA	NA	NA	NA	NA	No	NA	HGSVC	No	NA	NA	NA	NA	NA	NA
chr13:110474759	chr13-110474759-allele893766-98	INS	97	NA	0.0,0.0,0.002976190476190476,0.0,0.017382413087934562	0.00318319	COL4A2(3.9603e-12, 0.618)	COL4A2(3.9603e-12, 0.618)	NA	NA	NA	NA	NA	NA	NA	No	NA	HGSVC,1KG-ONT	No	NA	NA	NA	NA	NA	NA
chr13:110474866	chr13-110474866-allele893778-136	INS	135	NA	0.0007564296520423601,0.01729106628242075,0.0,0.02882703777335984,0.0010224948875255625	0.0060678	COL4A2(3.9603e-12, 0.618)	COL4A2(3.9603e-12, 0.618)	NA	NA	NA	NA	NA	NA	NA	No	NA	HGSVC	No	NA	NA	NA	NA	NA	NA
chr13:110474866	chr13-110474866-allele893780-88	INS	87	NA	0.04311649016641452,0.0893371757925072,0.2013888888888889,0.1073558648111332,0.20143149284253578	0.0540717	COL4A2(3.9603e-12, 0.618)	COL4A2(3.9603e-12, 0.618)	NA	NA	NA	NA	NA	NA	NA	No	NA	HGSVC,1KG-ONT	No	NA	NA	NA	NA	NA	NA
chr13:110474866	chr13-110474866-allele893779-91	INS	90	NA	0.0,0.001440922190201729,0.0,0.0,0.0	NA	COL4A2(3.9603e-12, 0.618)	COL4A2(3.9603e-12, 0.618)	NA	NA	NA	NA	NA	NA	NA	No	NA	HGSVC,1KG-ONT	No	NA	NA	NA	NA	NA	NA
chr13:110474866	chr13-110474866-allele893777-232	INS	231	NA	0.0007564296520423601,0.0,0.0,0.0,0.0	0.000918741	COL4A2(3.9603e-12, 0.618)	COL4A2(3.9603e-12, 0.618)	NA	NA	NA	NA	NA	NA	NA	No	NA	No	No	NA	NA	NA	NA	NA	NA
chr13:110474866	chr13-110474866-allele893781-88	INS	87	NA	0.007564296520423601,0.0,0.0,0.0,0.0	0.0136279	COL4A2(3.9603e-12, 0.618)	COL4A2(3.9603e-12, 0.618)	NA	NA	NA	NA	NA	NA	NA	No	NA	HGSVC,1KG-ONT	No	NA	NA	NA	NA	NA	NA
chr13:110474866	chr13-110474866-allele893776-88	INS	87	NA	0.13993948562783662,0.13544668587896252,0.05853174603174603,0.12624254473161034,0.05623721881390593	0.0122684	COL4A2(3.9603e-12, 0.618)	COL4A2(3.9603e-12, 0.618)	NA	NA	NA	NA	NA	NA	NA	No	NA	HGSVC,1KG-ONT	No	NA	NA	NA	NA	NA	NA
chr13:110474915	chr13-110474915-allele893793-105	INS	104	NA	0.0022692889561270802,0.0,0.001984126984126984,0.009940357852882704,0.015337423312883436	0.00163402	COL4A2(3.9603e-12, 0.618)	COL4A2(3.9603e-12, 0.618)	NA	NA	NA	NA	NA	NA	NA	No	NA	HGSVC,1KG-ONT	No	NA	NA	NA	NA	NA	NA
chr13:110478814	chr13-110478814-allele893854-59	INS	58	NA	0.0007564296520423601,0.0,0.0,0.0,0.0	0.000918741	COL4A2(3.9603e-12, 0.618)	COL4A2(3.9603e-12, 0.618)	NA	NA	NA	NA	NA	NA	NA	No	NA	No	Yes	NA	NA	NA	NA	NA	NA
chr13:110479396	chr13-110479396-allele893863-149	INS	148	NA	0.0022692889561270802,0.0,0.010912698412698412,0.0,0.013292433537832311	0.00116587	COL4A2(3.9603e-12, 0.618)	COL4A2(3.9603e-12, 0.618)	NA	NA	NA	NA	NA	NA	NA	No	NA	HGSVC	No	NA	NA	NA	NA	NA	NA
chr13:110479396	chr13-110479396-allele893862-75	INS	74	NA	0.6822995461422088,0.8170028818443804,0.8005952380952381,0.7922465208747514,0.8282208588957055	0.0441527	COL4A2(3.9603e-12, 0.618)	COL4A2(3.9603e-12, 0.618)	NA	NA	NA	NA	NA	NA	NA	No	NA	HPRC,HGSVC,1KG-ONT	Yes	NA	NA	NA	NA	NA	NA
chr13:110479396	chr13-110479396-allele893864-79	INS	78	NA	0.0015128593040847202,0.004322766570605188,0.00992063492063492,0.002982107355864811,0.0010224948875255625	0.000758343	COL4A2(3.9603e-12, 0.618)	COL4A2(3.9603e-12, 0.618)	NA	NA	NA	NA	NA	NA	NA	No	NA	HPRC,HGSVC,1KG-ONT	Yes	NA	NA	NA	NA	NA	NA
chr13:110479396	chr13-110479396-allele893867-223	INS	222	NA	0.0,0.0,0.000992063492063492,0.0,0.0	NA	COL4A2(3.9603e-12, 0.618)	COL4A2(3.9603e-12, 0.618)	NA	NA	NA	NA	NA	NA	NA	No	NA	No	No	NA	NA	NA	NA	NA	NA
chr13:110479439	chr13-110479439-allele893869-76	INS	75	NA	0.01361573373676248,0.01585014409221902,0.007936507936507936,0.012922465208747515,0.010224948875255624	NA	COL4A2(3.9603e-12, 0.618)	COL4A2(3.9603e-12, 0.618)	NA	NA	NA	NA	NA	NA	NA	No	NA	HPRC,HGSVC,1KG-ONT	Yes	NA	NA	NA	NA	NA	NA
chr13:110480920	chr13-110480920-allele893891-482	INS	481	NA	0.0007564296520423601,0.0,0.0,0.0,0.0010224948875255625	NA	COL4A2(3.9603e-12, 0.618)	COL4A2(3.9603e-12, 0.618)	NA	NA	NA	NA	NA	NA	NA	No	NA	HPRC	No	NA	NA	NA	NA	NA	NA
chr13:110480988	chr13-110480988-allele893898-1	DEL	90	NA	0.00680786686838124,0.0,0.0,0.0,0.0	0.0123139	COL4A2(3.9603e-12, 0.618)	COL4A2(3.9603e-12, 0.618)	NA	NA	NA	NA	NA	NA	NA	No	NA	HPRC,HGSVC,1KG-ONT	No	NA	NA	NA	NA	NA	NA
chr13:110481018	chr13-110481018-allele893904-91	INS	90	NA	0.0,0.001440922190201729,0.002976190476190476,0.0,0.0	0.000224143	COL4A2(3.9603e-12, 0.618)	COL4A2(3.9603e-12, 0.618)	NA	NA	NA	NA	NA	NA	NA	No	NA	HPRC,HGSVC,1KG-ONT	No	NA	NA	NA	NA	NA	NA
chr13:110481018	chr13-110481018-allele893902-721	INS	720	NA	0.0007564296520423601,0.008645533141210375,0.000992063492063492,0.02485089463220676,0.010224948875255624	0.0060678	COL4A2(3.9603e-12, 0.618)	COL4A2(3.9603e-12, 0.618)	NA	NA	NA	NA	NA	NA	NA	No	NA	HPRC,1KG-ONT	No	NA	NA	NA	NA	NA	NA
chr13:110481018	chr13-110481018-allele893905-61	INS	60	NA	0.0,0.001440922190201729,0.0,0.002982107355864811,0.0010224948875255625	0.000408842	COL4A2(3.9603e-12, 0.618)	COL4A2(3.9603e-12, 0.618)	NA	NA	NA	NA	NA	NA	NA	No	NA	HPRC,HGSVC	No	NA	NA	NA	NA	NA	NA
chr13:110481037	chr13-110481037-allele893909-301	INS	300	NA	0.0022692889561270802,0.001440922190201729,0.001984126984126984,0.0009940357852882703,0.0	NA	COL4A2(3.9603e-12, 0.618)	COL4A2(3.9603e-12, 0.618)	NA	NA	NA	NA	NA	NA	NA	No	NA	HPRC,HGSVC	No	NA	NA	NA	NA	NA	NA
chr13:110481040	chr13-110481040-allele893915-241	INS	240	NA	0.0,0.001440922190201729,0.002976190476190476,0.003976143141153081,0.003067484662576687	0.00151771	COL4A2(3.9603e-12, 0.618)	COL4A2(3.9603e-12, 0.618)	NA	NA	NA	NA	NA	NA	NA	No	NA	HPRC,HGSVC	No	NA	NA	NA	NA	NA	NA
chr13:110481040	chr13-110481040-allele893914-241	INS	240	NA	0.0,0.010086455331412104,0.001984126984126984,0.013916500994035786,0.0	0.00373893	COL4A2(3.9603e-12, 0.618)	COL4A2(3.9603e-12, 0.618)	NA	NA	NA	NA	NA	NA	NA	No	NA	HPRC,HGSVC	No	NA	NA	NA	NA	NA	NA
chr13:110481040	chr13-110481040-allele893917-252	INS	251	NA	0.0007564296520423601,0.0,0.0,0.0,0.0	0.000918741	COL4A2(3.9603e-12, 0.618)	COL4A2(3.9603e-12, 0.618)	NA	NA	NA	NA	NA	NA	NA	No	NA	HPRC,HGSVC	No	NA	NA	NA	NA	NA	NA
chr13:110481040	chr13-110481040-allele893913-151	INS	150	NA	0.00529500756429652,0.0,0.0,0.0,0.0	0.00947665	COL4A2(3.9603e-12, 0.618)	COL4A2(3.9603e-12, 0.618)	NA	NA	NA	NA	NA	NA	NA	No	NA	HPRC,HGSVC	No	NA	NA	NA	NA	NA	NA
chr13:110481078	chr13-110481078-allele893925-121	INS	120	NA	0.0037821482602118004,0.011527377521613832,0.0,0.0,0.0	NA	COL4A2(3.9603e-12, 0.618)	COL4A2(3.9603e-12, 0.618)	NA	NA	NA	NA	NA	NA	NA	No	NA	HPRC,HGSVC,1KG-ONT	No	NA	NA	NA	NA	NA	NA
chr13:110481082	chr13-110481082-allele893929-90	INS	89	NA	0.0,0.0,0.000992063492063492,0.0,0.0010224948875255625	NA	COL4A2(3.9603e-12, 0.618)	COL4A2(3.9603e-12, 0.618)	NA	NA	NA	NA	NA	NA	NA	No	NA	HPRC,HGSVC,1KG-ONT	No	NA	NA	NA	NA	NA	NA
chr13:110481082	chr13-110481082-allele893931-1	DEL	60	NA	0.00832072617246596,0.06772334293948126,0.0,0.10636182902584493,0.02044989775051125	0.0204664	COL4A2(3.9603e-12, 0.618)	COL4A2(3.9603e-12, 0.618)	NA	NA	NA	NA	NA	NA	NA	No	NA	HPRC,HGSVC	No	NA	NA	NA	NA	NA	NA
chr13:110481082	chr13-110481082-allele893935-91	INS	90	NA	0.0015128593040847202,0.020172910662824207,0.003968253968253968,0.032803180914512925,0.0081799591002045	0.00818217	COL4A2(3.9603e-12, 0.618)	COL4A2(3.9603e-12, 0.618)	NA	NA	NA	NA	NA	NA	NA	No	NA	HPRC,HGSVC,1KG-ONT	No	NA	NA	NA	NA	NA	NA
chr13:110481082	chr13-110481082-allele893930-151	INS	150	NA	0.0007564296520423601,0.0,0.0,0.0,0.0	0.000918741	COL4A2(3.9603e-12, 0.618)	COL4A2(3.9603e-12, 0.618)	NA	NA	NA	NA	NA	NA	NA	No	NA	HPRC,HGSVC	No	NA	NA	NA	NA	NA	NA
chr13:110481082	chr13-110481082-allele893933-121	INS	120	NA	0.02723146747352496,0.29394812680115273,0.24404761904761904,0.21868787276341947,0.16257668711656442	0.125751	COL4A2(3.9603e-12, 0.618)	COL4A2(3.9603e-12, 0.618)	NA	NA	NA	NA	NA	NA	NA	No	NA	HPRC,HGSVC,1KG-ONT	No	NA	NA	NA	NA	NA	NA
chr13:110481100	chr13-110481100-allele893939-241	INS	240	NA	0.0,0.001440922190201729,0.000992063492063492,0.0,0.0	NA	COL4A2(3.9603e-12, 0.618)	COL4A2(3.9603e-12, 0.618)	NA	NA	NA	NA	NA	NA	NA	No	NA	HPRC,HGSVC	No	NA	NA	NA	NA	NA	NA
chr13:110481107	chr13-110481107-allele893940-271	INS	270	NA	0.0030257186081694403,0.01585014409221902,0.00992063492063492,0.02485089463220676,0.005112474437627812	0.00482013	COL4A2(3.9603e-12, 0.618)	COL4A2(3.9603e-12, 0.618)	NA	NA	NA	NA	NA	NA	NA	No	NA	HPRC,HGSVC	No	NA	NA	NA	NA	NA	NA
chr13:110481142	chr13-110481142-allele893951-151	INS	150	NA	0.0007564296520423601,0.0,0.0,0.0,0.0	0.000918741	COL4A2(3.9603e-12, 0.618)	COL4A2(3.9603e-12, 0.618)	NA	NA	NA	NA	NA	NA	NA	No	NA	HPRC,HGSVC	No	NA	NA	NA	NA	NA	NA
chr13:110481142	chr13-110481142-allele893950-121	INS	120	NA	0.0015128593040847202,0.0,0.0,0.0,0.0010224948875255625	0.00077342	COL4A2(3.9603e-12, 0.618)	COL4A2(3.9603e-12, 0.618)	NA	NA	NA	NA	NA	NA	NA	No	NA	HPRC,HGSVC,1KG-ONT	No	NA	NA	NA	NA	NA	NA
chr13:110481173	chr13-110481173-allele893959-120	INS	119	NA	0.009077155824508321,0.06340057636887608,0.10317460317460317,0.08648111332007952,0.08793456032719836	0.0470507	COL4A2(3.9603e-12, 0.618)	COL4A2(3.9603e-12, 0.618)	NA	NA	NA	NA	NA	NA	NA	No	NA	HPRC,HGSVC,1KG-ONT	No	NA	NA	NA	NA	NA	NA
chr13:110481199	chr13-110481199-allele893964-60	INS	59	NA	0.009833585476550681,0.0446685878962536,0.013888888888888888,0.03777335984095427,0.03783231083844581	0.00936958	COL4A2(3.9603e-12, 0.618)	COL4A2(3.9603e-12, 0.618)	NA	NA	NA	NA	NA	NA	NA	No	NA	HPRC,HGSVC	No	NA	NA	NA	NA	NA	NA
chr13:110481248	chr13-110481248-allele893975-119	INS	118	NA	0.01361573373676248,0.06195965417867435,0.1349206349206349,0.04671968190854871,0.09304703476482618	0.040356	COL4A2(3.9603e-12, 0.618)	COL4A2(3.9603e-12, 0.618)	NA	NA	NA	NA	NA	NA	NA	No	NA	HPRC,HGSVC,1KG-ONT	No	NA	NA	NA	NA	NA	NA
chr13:110481262	chr13-110481262-allele893983-121	INS	120	NA	0.0045385779122541605,0.002881844380403458,0.0,0.0,0.0	0.00448129	COL4A2(3.9603e-12, 0.618)	COL4A2(3.9603e-12, 0.618)	NA	NA	NA	NA	NA	NA	NA	No	NA	HPRC,HGSVC,1KG-ONT	No	NA	NA	NA	NA	NA	NA
chr13:110481310	chr13-110481310-allele893992-567	INS	566	NA	0.0,0.0,0.0,0.0009940357852882703,0.003067484662576687	NA	COL4A2(3.9603e-12, 0.618)	COL4A2(3.9603e-12, 0.618)	NA	NA	NA	NA	NA	NA	NA	No	NA	HPRC,HGSVC,1KG-ONT	No	NA	NA	NA	NA	NA	NA
chr13:110481318	chr13-110481318-allele893997-61	INS	60	NA	0.0015128593040847202,0.0,0.0,0.0,0.0	0.00234988	COL4A2(3.9603e-12, 0.618)	COL4A2(3.9603e-12, 0.618)	NA	NA	NA	NA	NA	NA	NA	No	NA	HPRC,HGSVC,1KG-ONT	No	NA	NA	NA	NA	NA	NA
chr13:110481318	chr13-110481318-allele893994-867	INS	866	NA	0.02193645990922844,0.001440922190201729,0.010912698412698412,0.0019880715705765406,0.02556237218813906	0.004266	COL4A2(3.9603e-12, 0.618)	COL4A2(3.9603e-12, 0.618)	NA	NA	NA	NA	NA	NA	NA	No	NA	No	No	NA	NA	NA	NA	NA	NA
chr13:110481318	chr13-110481318-allele893993-567	INS	566	NA	0.0,0.0,0.0,0.0009940357852882703,0.0	NA	COL4A2(3.9603e-12, 0.618)	COL4A2(3.9603e-12, 0.618)	NA	NA	NA	NA	NA	NA	NA	No	NA	HPRC,HGSVC,1KG-ONT	No	NA	NA	NA	NA	NA	NA
chr13:110481323	chr13-110481323-allele894003-1369	INS	1368	NA	0.0,0.001440922190201729,0.0,0.005964214711729622,0.0	0.000778337	COL4A2(3.9603e-12, 0.618)	COL4A2(3.9603e-12, 0.618)	NA	NA	NA	NA	NA	NA	NA	No	NA	HGSVC	No	NA	NA	NA	NA	NA	NA
chr13:110481340	chr13-110481340-allele894006-1	DEL	597	NA	0.06580937972768533,0.007204610951008645,0.0,0.0,0.0	0.107186	COL4A2(3.9603e-12, 0.618)	COL4A2(3.9603e-12, 0.618)	NA	NA	NA	NA	NA	NA	NA	No	NA	HPRC,HGSVC,1KG-ONT	No	NA	NA	NA	NA	NA	NA
chr13:110481352	chr13-110481352-allele894012-61	INS	60	NA	0.0,0.0,0.0,0.0,0.0010224948875255625	NA	COL4A2(3.9603e-12, 0.618)	COL4A2(3.9603e-12, 0.618)	NA	NA	NA	NA	NA	NA	NA	No	NA	HPRC,HGSVC,1KG-ONT	No	NA	NA	NA	NA	NA	NA
chr13:110481352	chr13-110481352-allele894014-537	INS	536	NA	0.0,0.0,0.0,0.0009940357852882703,0.0	NA	COL4A2(3.9603e-12, 0.618)	COL4A2(3.9603e-12, 0.618)	NA	NA	NA	NA	NA	NA	NA	No	NA	HPRC,HGSVC,1KG-ONT	No	NA	NA	NA	NA	NA	NA
chr13:110481352	chr13-110481352-allele894013-538	INS	537	NA	0.0,0.002881844380403458,0.0,0.0,0.0	NA	COL4A2(3.9603e-12, 0.618)	COL4A2(3.9603e-12, 0.618)	NA	NA	NA	NA	NA	NA	NA	No	NA	HPRC,HGSVC,1KG-ONT	No	NA	NA	NA	NA	NA	NA
chr13:110481382	chr13-110481382-allele894022-121	INS	120	NA	0.0,0.0,0.0,0.0,0.0010224948875255625	NA	COL4A2(3.9603e-12, 0.618)	COL4A2(3.9603e-12, 0.618)	NA	NA	NA	NA	NA	NA	NA	No	NA	HPRC,HGSVC,1KG-ONT	No	NA	NA	NA	NA	NA	NA
chr13:110481408	chr13-110481408-allele894028-91	INS	90	NA	0.0007564296520423601,0.0,0.0,0.0,0.0	0.000918741	COL4A2(3.9603e-12, 0.618)	COL4A2(3.9603e-12, 0.618)	NA	NA	NA	NA	NA	NA	NA	No	NA	HPRC,HGSVC,1KG-ONT	No	NA	NA	NA	NA	NA	NA
chr13:110481412	chr13-110481412-allele894030-1	DEL	180	NA	0.012859304084720122,0.0,0.0,0.0,0.0	0.0235872	COL4A2(3.9603e-12, 0.618)	COL4A2(3.9603e-12, 0.618)	NA	NA	NA	NA	NA	NA	NA	No	NA	HPRC,HGSVC,1KG-ONT	No	NA	NA	NA	NA	NA	NA
chr13:110481430	chr13-110481430-allele894034-1164	INS	1163	NA	0.0030257186081694403,0.001440922190201729,0.0,0.0,0.0	0.00307847	COL4A2(3.9603e-12, 0.618)	COL4A2(3.9603e-12, 0.618)	NA	NA	NA	NA	NA	NA	NA	No	NA	HPRC,HGSVC,1KG-ONT	No	NA	NA	NA	NA	NA	NA
chr13:110481472	chr13-110481472-allele894046-121	INS	120	NA	0.036308623298033284,0.01440922190201729,0.010912698412698412,0.017892644135188866,0.02965235173824131	0.0064413	COL4A2(3.9603e-12, 0.618)	COL4A2(3.9603e-12, 0.618)	NA	NA	NA	NA	NA	NA	NA	No	NA	HPRC,HGSVC,1KG-ONT	No	NA	NA	NA	NA	NA	NA
chr13:110481502	chr13-110481502-allele894056-1013	INS	1012	NA	0.0045385779122541605,0.007204610951008645,0.005952380952380952,0.002982107355864811,0.0010224948875255625	NA	COL4A2(3.9603e-12, 0.618)	COL4A2(3.9603e-12, 0.618)	NA	NA	NA	NA	NA	NA	NA	No	NA	HPRC,HGSVC,1KG-ONT	No	NA	NA	NA	NA	NA	NA
chr13:110481518	chr13-110481518-allele894060-60	INS	59	NA	0.0,0.002881844380403458,0.0,0.0,0.0	NA	COL4A2(3.9603e-12, 0.618)	COL4A2(3.9603e-12, 0.618)	NA	NA	NA	NA	NA	NA	NA	No	NA	HPRC,HGSVC,1KG-ONT	No	NA	NA	NA	NA	NA	NA
chr13:110481547	chr13-110481547-allele894067-1	DEL	240	NA	0.0007564296520423601,0.0,0.0,0.0,0.0	0.000918741	COL4A2(3.9603e-12, 0.618)	COL4A2(3.9603e-12, 0.618)	NA	NA	NA	NA	NA	NA	NA	No	NA	HPRC,HGSVC,1KG-ONT	No	NA	NA	NA	NA	NA	NA
chr13:110481592	chr13-110481592-allele894087-595	INS	594	NA	0.0,0.001440922190201729,0.0,0.0,0.0	NA	COL4A2(3.9603e-12, 0.618)	COL4A2(3.9603e-12, 0.618)	NA	NA	NA	NA	NA	NA	NA	No	NA	HPRC,HGSVC,1KG-ONT	No	NA	NA	NA	NA	NA	NA
chr13:110481592	chr13-110481592-allele894082-595	INS	594	NA	0.0022692889561270802,0.02881844380403458,0.00992063492063492,0.013916500994035786,0.013292433537832311	0.00678432	COL4A2(3.9603e-12, 0.618)	COL4A2(3.9603e-12, 0.618)	NA	NA	NA	NA	NA	NA	NA	No	NA	HPRC,HGSVC,1KG-ONT	No	NA	NA	NA	NA	NA	NA
chr13:110481592	chr13-110481592-allele894084-566	INS	565	NA	0.0,0.001440922190201729,0.0,0.0,0.0	NA	COL4A2(3.9603e-12, 0.618)	COL4A2(3.9603e-12, 0.618)	NA	NA	NA	NA	NA	NA	NA	No	NA	HPRC,HGSVC,1KG-ONT	No	NA	NA	NA	NA	NA	NA
chr13:110481592	chr13-110481592-allele894086-595	INS	594	NA	0.0,0.0,0.0,0.0009940357852882703,0.0	NA	COL4A2(3.9603e-12, 0.618)	COL4A2(3.9603e-12, 0.618)	NA	NA	NA	NA	NA	NA	NA	No	NA	HPRC,HGSVC,1KG-ONT	No	NA	NA	NA	NA	NA	NA
chr13:110481622	chr13-110481622-allele894098-685	INS	684	NA	0.0007564296520423601,0.0,0.0,0.0,0.0	0.000918741	COL4A2(3.9603e-12, 0.618)	COL4A2(3.9603e-12, 0.618)	NA	NA	NA	NA	NA	NA	NA	No	NA	HPRC,HGSVC,1KG-ONT	No	NA	NA	NA	NA	NA	NA
chr13:110481640	chr13-110481640-allele894105-1	DEL	297	NA	0.007564296520423601,0.0,0.0,0.0,0.0	0.0137297	COL4A2(3.9603e-12, 0.618)	COL4A2(3.9603e-12, 0.618)	NA	NA	NA	NA	NA	NA	NA	No	NA	HPRC,HGSVC	No	NA	NA	NA	NA	NA	NA
chr13:110481648	chr13-110481648-allele894110-685	INS	684	NA	0.0015128593040847202,0.0,0.0,0.0,0.0	0.00234988	COL4A2(3.9603e-12, 0.618)	COL4A2(3.9603e-12, 0.618)	NA	NA	NA	NA	NA	NA	NA	No	NA	HPRC,HGSVC,1KG-ONT	No	NA	NA	NA	NA	NA	NA
chr13:110481668	chr13-110481668-allele894114-951	INS	950	NA	0.0030257186081694403,0.001440922190201729,0.0,0.002982107355864811,0.0	0.000667154	COL4A2(3.9603e-12, 0.618)	COL4A2(3.9603e-12, 0.618)	NA	NA	NA	NA	NA	NA	NA	No	NA	HPRC,HGSVC,1KG-ONT	No	NA	NA	NA	NA	NA	NA
chr13:110481682	chr13-110481682-allele894120-92	INS	91	NA	0.0015128593040847202,0.0,0.0,0.0,0.0	0.00234988	COL4A2(3.9603e-12, 0.618)	COL4A2(3.9603e-12, 0.618)	NA	NA	NA	NA	NA	NA	NA	No	NA	HPRC,HGSVC,1KG-ONT	No	NA	NA	NA	NA	NA	NA
chr13:110481698	chr13-110481698-allele894124-1	DEL	60	NA	0.0113464447806354,0.001440922190201729,0.000992063492063492,0.0,0.0	0.0165726	COL4A2(3.9603e-12, 0.618)	COL4A2(3.9603e-12, 0.618)	NA	NA	NA	NA	NA	NA	NA	No	NA	HPRC,HGSVC,1KG-ONT	No	NA	NA	NA	NA	NA	NA
chr13:110481700	chr13-110481700-allele894128-148	INS	147	NA	0.0030257186081694403,0.0,0.0,0.0009940357852882703,0.0	0.00328379	COL4A2(3.9603e-12, 0.618)	COL4A2(3.9603e-12, 0.618)	NA	NA	NA	NA	NA	NA	NA	No	NA	HPRC,HGSVC,1KG-ONT	No	NA	NA	NA	NA	NA	NA
chr13:110481700	chr13-110481700-allele894131-151	INS	150	NA	0.0007564296520423601,0.002881844380403458,0.0,0.0,0.0	NA	COL4A2(3.9603e-12, 0.618)	COL4A2(3.9603e-12, 0.618)	NA	NA	NA	NA	NA	NA	NA	No	NA	HPRC,HGSVC,1KG-ONT	No	NA	NA	NA	NA	NA	NA
chr13:110481700	chr13-110481700-allele894127-89	INS	88	NA	0.00832072617246596,0.0,0.000992063492063492,0.0,0.0010224948875255625	0.0110972	COL4A2(3.9603e-12, 0.618)	COL4A2(3.9603e-12, 0.618)	NA	NA	NA	NA	NA	NA	NA	No	NA	HPRC,HGSVC,1KG-ONT	No	NA	NA	NA	NA	NA	NA
chr13:110481713	chr13-110481713-allele894140-62	INS	61	NA	0.0,0.001440922190201729,0.0,0.0009940357852882703,0.0	NA	COL4A2(3.9603e-12, 0.618)	COL4A2(3.9603e-12, 0.618)	NA	NA	NA	NA	NA	NA	NA	No	NA	HPRC,HGSVC,1KG-ONT	No	NA	NA	NA	NA	NA	NA
chr13:110481738	chr13-110481738-allele894145-60	INS	59	NA	0.006051437216338881,0.011527377521613832,0.0,0.030815109343936383,0.003067484662576687	0.000934869	COL4A2(3.9603e-12, 0.618)	COL4A2(3.9603e-12, 0.618)	NA	NA	NA	NA	NA	NA	NA	No	NA	HPRC,HGSVC,1KG-ONT	No	NA	NA	NA	NA	NA	NA
chr13:110481742	chr13-110481742-allele894148-59	INS	58	NA	0.0015128593040847202,0.002881844380403458,0.0,0.0019880715705765406,0.0	NA	COL4A2(3.9603e-12, 0.618)	COL4A2(3.9603e-12, 0.618)	NA	NA	NA	NA	NA	NA	NA	No	NA	HPRC,HGSVC,1KG-ONT	No	NA	NA	NA	NA	NA	NA
chr13:110481743	chr13-110481743-allele894153-206	INS	205	NA	0.0007564296520423601,0.0,0.0,0.0009940357852882703,0.0	NA	COL4A2(3.9603e-12, 0.618)	COL4A2(3.9603e-12, 0.618)	NA	NA	NA	NA	NA	NA	NA	No	NA	HPRC,HGSVC	No	NA	NA	NA	NA	NA	NA
chr13:110481743	chr13-110481743-allele894152-177	INS	176	NA	0.0,0.0,0.00992063492063492,0.0,0.005112474437627812	0.0022576	COL4A2(3.9603e-12, 0.618)	COL4A2(3.9603e-12, 0.618)	NA	NA	NA	NA	NA	NA	NA	No	NA	HPRC,HGSVC	No	NA	NA	NA	NA	NA	NA
chr13:110481768	chr13-110481768-allele894157-118	INS	117	NA	0.0,0.001440922190201729,0.0,0.0,0.0	NA	COL4A2(3.9603e-12, 0.618)	COL4A2(3.9603e-12, 0.618)	NA	NA	NA	NA	NA	NA	NA	No	NA	HPRC,HGSVC,1KG-ONT	No	NA	NA	NA	NA	NA	NA
chr13:110481773	chr13-110481773-allele894163-325	INS	324	NA	0.0022692889561270802,0.01440922190201729,0.005952380952380952,0.03479125248508946,0.019427402862985686	0.0091339	COL4A2(3.9603e-12, 0.618)	COL4A2(3.9603e-12, 0.618)	NA	NA	NA	NA	NA	NA	NA	No	NA	HPRC,HGSVC	No	NA	NA	NA	NA	NA	NA
chr13:110481773	chr13-110481773-allele894164-178	INS	177	NA	0.0,0.004322766570605188,0.000992063492063492,0.0,0.0	0.000224143	COL4A2(3.9603e-12, 0.618)	COL4A2(3.9603e-12, 0.618)	NA	NA	NA	NA	NA	NA	NA	No	NA	HPRC,HGSVC	No	NA	NA	NA	NA	NA	NA
chr13:110481790	chr13-110481790-allele894167-91	INS	90	NA	0.0022692889561270802,0.0,0.000992063492063492,0.0,0.013292433537832311	NA	COL4A2(3.9603e-12, 0.618)	COL4A2(3.9603e-12, 0.618)	NA	NA	NA	NA	NA	NA	NA	No	NA	HPRC,HGSVC,1KG-ONT	No	NA	NA	NA	NA	NA	NA
chr13:110481798	chr13-110481798-allele894170-89	INS	88	NA	0.0,0.0,0.0,0.0009940357852882703,0.0	NA	COL4A2(3.9603e-12, 0.618)	COL4A2(3.9603e-12, 0.618)	NA	NA	NA	NA	NA	NA	NA	No	NA	HPRC,HGSVC,1KG-ONT	No	NA	NA	NA	NA	NA	NA
chr13:110481803	chr13-110481803-allele894177-207	INS	206	NA	0.0007564296520423601,0.008645533141210375,0.003968253968253968,0.0009940357852882703,0.0	0.000525255	COL4A2(3.9603e-12, 0.618)	COL4A2(3.9603e-12, 0.618)	NA	NA	NA	NA	NA	NA	NA	No	NA	HPRC,HGSVC	No	NA	NA	NA	NA	NA	NA
chr13:110481803	chr13-110481803-allele894173-239	INS	238	NA	0.0007564296520423601,0.002881844380403458,0.0,0.009940357852882704,0.0010224948875255625	0.000863716	COL4A2(3.9603e-12, 0.618)	COL4A2(3.9603e-12, 0.618)	NA	NA	NA	NA	NA	NA	NA	No	NA	HPRC,HGSVC	No	NA	NA	NA	NA	NA	NA
chr13:110481803	chr13-110481803-allele894178-266	INS	265	NA	0.0,0.001440922190201729,0.0,0.0,0.0	NA	COL4A2(3.9603e-12, 0.618)	COL4A2(3.9603e-12, 0.618)	NA	NA	NA	NA	NA	NA	NA	No	NA	HPRC,HGSVC	No	NA	NA	NA	NA	NA	NA
chr13:110481803	chr13-110481803-allele894174-269	INS	268	NA	0.02723146747352496,0.004322766570605188,0.0,0.004970178926441352,0.0	0.0348003	COL4A2(3.9603e-12, 0.618)	COL4A2(3.9603e-12, 0.618)	NA	NA	NA	NA	NA	NA	NA	No	NA	HPRC,HGSVC	No	NA	NA	NA	NA	NA	NA
chr13:110481818	chr13-110481818-allele894183-297	INS	296	NA	0.0045385779122541605,0.0,0.0,0.0,0.0	0.00805514	COL4A2(3.9603e-12, 0.618)	COL4A2(3.9603e-12, 0.618)	NA	NA	NA	NA	NA	NA	NA	No	NA	HPRC,HGSVC	No	NA	NA	NA	NA	NA	NA
chr13:110481819	chr13-110481819-allele894184-863	INS	862	NA	0.0022692889561270802,0.0,0.0,0.0,0.0	0.00377908	COL4A2(3.9603e-12, 0.618)	COL4A2(3.9603e-12, 0.618)	NA	NA	NA	NA	NA	NA	NA	No	NA	HPRC,HGSVC,1KG-ONT	No	NA	NA	NA	NA	NA	NA
chr13:110481820	chr13-110481820-allele894186-447	INS	446	NA	0.0007564296520423601,0.0,0.0,0.0019880715705765406,0.0	NA	COL4A2(3.9603e-12, 0.618)	COL4A2(3.9603e-12, 0.618)	NA	NA	NA	NA	NA	NA	NA	No	NA	HPRC,HGSVC,1KG-ONT	No	NA	NA	NA	NA	NA	NA
chr13:110481833	chr13-110481833-allele894194-1	DEL	58	NA	0.0007564296520423601,0.0,0.0,0.0,0.0	0.000918741	COL4A2(3.9603e-12, 0.618)	COL4A2(3.9603e-12, 0.618)	NA	NA	NA	NA	NA	NA	NA	No	NA	HPRC,HGSVC,1KG-ONT	No	NA	NA	NA	NA	NA	NA
chr13:110481862	chr13-110481862-allele894205-328	INS	327	NA	0.0030257186081694403,0.0,0.0,0.0,0.0	0.00520636	COL4A2(3.9603e-12, 0.618)	COL4A2(3.9603e-12, 0.618)	NA	NA	NA	NA	NA	NA	NA	No	NA	HPRC,HGSVC	No	NA	NA	NA	NA	NA	NA
chr13:110481862	chr13-110481862-allele894207-121	INS	120	NA	0.0045385779122541605,0.0,0.0,0.0,0.0010224948875255625	0.00598883	COL4A2(3.9603e-12, 0.618)	COL4A2(3.9603e-12, 0.618)	NA	NA	NA	NA	NA	NA	NA	No	NA	HPRC,HGSVC,1KG-ONT	No	NA	NA	NA	NA	NA	NA
chr13:110481862	chr13-110481862-allele894203-418	INS	417	NA	0.00529500756429652,0.0,0.0,0.0,0.0	0.00947665	COL4A2(3.9603e-12, 0.618)	COL4A2(3.9603e-12, 0.618)	NA	NA	NA	NA	NA	NA	NA	No	NA	HPRC,HGSVC,1KG-ONT	No	NA	NA	NA	NA	NA	NA
chr13:110481862	chr13-110481862-allele894208-418	INS	417	NA	0.0007564296520423601,0.0,0.0,0.0,0.0	0.000918741	COL4A2(3.9603e-12, 0.618)	COL4A2(3.9603e-12, 0.618)	NA	NA	NA	NA	NA	NA	NA	No	NA	HPRC,HGSVC,1KG-ONT	No	NA	NA	NA	NA	NA	NA
chr13:110481862	chr13-110481862-allele894204-299	INS	298	NA	0.00680786686838124,0.0,0.0,0.0,0.0	0.0123139	COL4A2(3.9603e-12, 0.618)	COL4A2(3.9603e-12, 0.618)	NA	NA	NA	NA	NA	NA	NA	No	NA	HPRC,HGSVC	No	NA	NA	NA	NA	NA	NA
chr13:110481891	chr13-110481891-allele894223-299	INS	298	NA	0.0007564296520423601,0.0,0.0,0.0,0.0	0.000918741	COL4A2(3.9603e-12, 0.618)	COL4A2(3.9603e-12, 0.618)	NA	NA	NA	NA	NA	NA	NA	No	NA	HPRC,HGSVC	No	NA	NA	NA	NA	NA	NA
chr13:110481891	chr13-110481891-allele894222-61	INS	60	NA	0.0022692889561270802,0.0,0.0,0.0,0.0	0.00377908	COL4A2(3.9603e-12, 0.618)	COL4A2(3.9603e-12, 0.618)	NA	NA	NA	NA	NA	NA	NA	No	NA	HPRC,HGSVC,1KG-ONT	No	NA	NA	NA	NA	NA	NA
chr13:110481891	chr13-110481891-allele894219-478	INS	477	NA	0.0015128593040847202,0.007204610951008645,0.0,0.0,0.0	NA	COL4A2(3.9603e-12, 0.618)	COL4A2(3.9603e-12, 0.618)	NA	NA	NA	NA	NA	NA	NA	No	NA	HPRC,HGSVC,1KG-ONT	No	NA	NA	NA	NA	NA	NA
chr13:110481916	chr13-110481916-allele894232-625	INS	624	NA	0.0015128593040847202,0.0,0.0,0.0,0.0	0.00234988	COL4A2(3.9603e-12, 0.618)	COL4A2(3.9603e-12, 0.618)	NA	NA	NA	NA	NA	NA	NA	No	NA	HPRC,HGSVC,1KG-ONT	No	NA	NA	NA	NA	NA	NA
chr13:110481919	chr13-110481919-allele894234-91	INS	90	NA	0.0,0.001440922190201729,0.0,0.0,0.0	NA	COL4A2(3.9603e-12, 0.618)	COL4A2(3.9603e-12, 0.618)	NA	NA	NA	NA	NA	NA	NA	No	NA	HPRC,HGSVC,1KG-ONT	No	NA	NA	NA	NA	NA	NA
chr13:110481920	chr13-110481920-allele894235-210	INS	209	NA	0.0,0.002881844380403458,0.000992063492063492,0.004970178926441352,0.00408997955010225	0.00170264	COL4A2(3.9603e-12, 0.618)	COL4A2(3.9603e-12, 0.618)	NA	NA	NA	NA	NA	NA	NA	No	NA	HPRC,HGSVC	No	NA	NA	NA	NA	NA	NA
chr13:110481920	chr13-110481920-allele894239-121	INS	120	NA	0.0007564296520423601,0.005763688760806916,0.007936507936507936,0.0,0.0	0.000693256	COL4A2(3.9603e-12, 0.618)	COL4A2(3.9603e-12, 0.618)	NA	NA	NA	NA	NA	NA	NA	No	NA	HPRC,HGSVC,1KG-ONT	No	NA	NA	NA	NA	NA	NA
chr13:110481920	chr13-110481920-allele894247-151	INS	150	NA	0.0,0.0,0.0,0.002982107355864811,0.002044989775051125	0.000408842	COL4A2(3.9603e-12, 0.618)	COL4A2(3.9603e-12, 0.618)	NA	NA	NA	NA	NA	NA	NA	No	NA	HPRC,HGSVC,1KG-ONT	No	NA	NA	NA	NA	NA	NA
chr13:110481920	chr13-110481920-allele894236-894	INS	893	NA	0.0007564296520423601,0.001440922190201729,0.0,0.0019880715705765406,0.005112474437627812	NA	COL4A2(3.9603e-12, 0.618)	COL4A2(3.9603e-12, 0.618)	NA	NA	NA	NA	NA	NA	NA	No	NA	HPRC,HGSVC,1KG-ONT	No	NA	NA	NA	NA	NA	NA
chr13:110481921	chr13-110481921-allele894248-60	INS	59	NA	0.0007564296520423601,0.0,0.0,0.0,0.0	0.000918741	COL4A2(3.9603e-12, 0.618)	COL4A2(3.9603e-12, 0.618)	NA	NA	NA	NA	NA	NA	NA	No	NA	HPRC,HGSVC,1KG-ONT	No	NA	NA	NA	NA	NA	NA
chr13:110481937	chr13-110481937-allele894250-120	INS	119	NA	0.0015128593040847202,0.008645533141210375,0.003968253968253968,0.003976143141153081,0.002044989775051125	0.000546854	COL4A2(3.9603e-12, 0.618)	COL4A2(3.9603e-12, 0.618)	NA	NA	NA	NA	NA	NA	NA	No	NA	HPRC,HGSVC,1KG-ONT	No	NA	NA	NA	NA	NA	NA
chr13:110481940	chr13-110481940-allele894255-1	DEL	59	NA	0.0022692889561270802,0.001440922190201729,0.0,0.0,0.0010224948875255625	0.000980669	COL4A2(3.9603e-12, 0.618)	COL4A2(3.9603e-12, 0.618)	NA	NA	NA	NA	NA	NA	NA	No	NA	HPRC,HGSVC,1KG-ONT	No	NA	NA	NA	NA	NA	NA
chr13:110481949	chr13-110481949-allele894261-717	INS	716	NA	0.0030257186081694403,0.0,0.0,0.0,0.0	0.00520636	COL4A2(3.9603e-12, 0.618)	COL4A2(3.9603e-12, 0.618)	NA	NA	NA	NA	NA	NA	NA	No	NA	HPRC,HGSVC,1KG-ONT	No	NA	NA	NA	NA	NA	NA
chr13:110481979	chr13-110481979-allele894266-710	INS	709	NA	0.0022692889561270802,0.0,0.0,0.0,0.0	0.00377908	COL4A2(3.9603e-12, 0.618)	COL4A2(3.9603e-12, 0.618)	NA	NA	NA	NA	NA	NA	NA	No	NA	HPRC,HGSVC,1KG-ONT	No	NA	NA	NA	NA	NA	NA
chr13:110482008	chr13-110482008-allele894274-61	INS	60	NA	0.00832072617246596,0.0,0.0,0.002982107355864811,0.0	0.00954065	COL4A2(3.9603e-12, 0.618)	COL4A2(3.9603e-12, 0.618)	NA	NA	NA	NA	NA	NA	NA	No	NA	HPRC,HGSVC,1KG-ONT	No	NA	NA	NA	NA	NA	NA
chr13:110482018	chr13-110482018-allele894276-64	INS	63	NA	0.0007564296520423601,0.0,0.0,0.0,0.0	0.000918741	COL4A2(3.9603e-12, 0.618)	COL4A2(3.9603e-12, 0.618)	NA	NA	NA	NA	NA	NA	NA	No	NA	HPRC,HGSVC,1KG-ONT	No	NA	NA	NA	NA	NA	NA
chr13:110483680	chr13-110483680-allele894290-1	DEL	50	NA	0.2526475037821483,0.023054755043227664,0.00992063492063492,0.016898608349900597,0.024539877300613498	0.303503	COL4A2(3.9603e-12, 0.618)	COL4A2(3.9603e-12, 0.618)	NA	NA	NA	NA	NA	NA	NA	No	NA	HPRC,HGSVC,1KG-ONT	No	NA	NA	NA	NA	NA	NA
chr13:110493085	chr13-110493085-allele894416-1	DEL	64	NA	0.04462934947049924,0.002881844380403458,0.0,0.0009940357852882703,0.0	0.0744483	COL4A2(3.9603e-12, 0.618)	COL4A2(3.9603e-12, 0.618)	NA	NA	NA	NA	NA	NA	NA	No	NA	HPRC,HGSVC,1KG-ONT	Yes	NA	NA	NA	NA	NA	NA
chr13:110496522	chr13-110496522-allele894459-1	DEL	172	NA	0.10968229954614221,0.07492795389048991,0.20932539682539683,0.06063618290258449,0.24335378323108384	0.00699147	COL4A2(3.9603e-12, 0.618)	COL4A2(3.9603e-12, 0.618)	NA	NA	NA	NA	NA	NA	NA	No	NA	HPRC,HGSVC,1KG-ONT	Yes	NA	NA	NA	NA	NA	NA
chr13:110497505	chr13-110497505-allele894467-87	INS	86	NA	0.0,0.002881844380403458,0.0,0.0019880715705765406,0.002044989775051125	0.000593574	COL4A2(3.9603e-12, 0.618)	COL4A2(3.9603e-12, 0.618)	NA	NA	NA	NA	NA	NA	NA	No	NA	HPRC,HGSVC,1KG-ONT	No	NA	NA	NA	NA	NA	NA
chr13:110497546	chr13-110497546-allele894471-516	INS	515	NA	0.0264750378214826,0.002881844380403458,0.0,0.0,0.0	0.0441258	COL4A2(3.9603e-12, 0.618)	COL4A2(3.9603e-12, 0.618)	NA	NA	NA	NA	NA	NA	NA	No	NA	HPRC,HGSVC,1KG-ONT	No	NA	NA	NA	NA	NA	NA
chr13:110497714	chr13-110497714-allele894490-429	INS	428	NA	0.0037821482602118004,0.0,0.0,0.0,0.0	0.00663171	COL4A2(3.9603e-12, 0.618)	COL4A2(3.9603e-12, 0.618)	NA	NA	NA	NA	NA	NA	NA	No	NA	HPRC,HGSVC,1KG-ONT	No	NA	NA	NA	NA	NA	NA
chr13:110497714	chr13-110497714-allele894491-687	INS	686	NA	0.01739788199697428,0.001440922190201729,0.0,0.0,0.0	0.0296959	COL4A2(3.9603e-12, 0.618)	COL4A2(3.9603e-12, 0.618)	NA	NA	NA	NA	NA	NA	NA	No	NA	HPRC,HGSVC,1KG-ONT	No	NA	NA	NA	NA	NA	NA
chr13:110497715	chr13-110497715-allele894493-87	INS	86	NA	0.024962178517397883,0.002881844380403458,0.0,0.0,0.0	0.0413864	COL4A2(3.9603e-12, 0.618)	COL4A2(3.9603e-12, 0.618)	NA	NA	NA	NA	NA	NA	NA	No	NA	HPRC,HGSVC,1KG-ONT	No	NA	NA	NA	NA	NA	NA
chr13:110497725	chr13-110497725-allele894495-302	INS	301	NA	0.0264750378214826,0.002881844380403458,0.0,0.0,0.0	0.0441258	COL4A2(3.9603e-12, 0.618)	COL4A2(3.9603e-12, 0.618)	NA	NA	NA	NA	NA	NA	NA	No	NA	HPRC,HGSVC	No	NA	NA	NA	NA	NA	NA
chr13:110497725	chr13-110497725-allele894497-689	INS	688	NA	0.00680786686838124,0.0,0.0,0.0,0.0	0.0123139	COL4A2(3.9603e-12, 0.618)	COL4A2(3.9603e-12, 0.618)	NA	NA	NA	NA	NA	NA	NA	No	NA	HPRC,HGSVC,1KG-ONT	No	NA	NA	NA	NA	NA	NA
chr13:110497737	chr13-110497737-allele894498-1	DEL	128	NA	0.09984871406959153,0.08213256484149856,0.1378968253968254,0.09840954274353876,0.053169734151329244	NA	COL4A2(3.9603e-12, 0.618)	COL4A2(3.9603e-12, 0.618)	NA	NA	NA	NA	NA	NA	NA	No	NA	HPRC,HGSVC,1KG-ONT	No	NA	NA	NA	NA	NA	NA
chr13:110497817	chr13-110497817-allele894506-603	INS	602	NA	0.07488653555219364,0.004322766570605188,0.0,0.0,0.0	0.126393	COL4A2(3.9603e-12, 0.618)	COL4A2(3.9603e-12, 0.618)	NA	NA	NA	NA	NA	NA	NA	No	NA	HPRC,HGSVC,1KG-ONT	No	NA	NA	NA	NA	NA	NA
chr13:110506259	chr13-110506259-allele894638-81	INS	80	NA	0.023449319213313162,0.001440922190201729,0.0,0.0,0.0	0.0407326	COL4A2(3.9603e-12, 0.618)	COL4A2(3.9603e-12, 0.618)	NA	NA	NA	NA	NA	NA	NA	No	NA	HPRC	Yes	NA	NA	NA	NA	NA	NA
chr13:110520267	chr13-110520267-allele894837-1	DEL	200	NA	0.01739788199697428,0.001440922190201729,0.000992063492063492,0.0009940357852882703,0.0	0.025709	NA	NA	NA	NA	NA	NA	NA	NA	NA	No	NA	HPRC,HGSVC,1KG-ONT	Yes	NA	NA	NA	NA	NA	NA
chr13:110530184	chr13-110530184-allele895026-144	INS	143	NA	0.03252647503782148,0.001440922190201729,0.0,0.0,0.0	0.0571654	NA	NA	NA	NA	NA	NA	NA	NA	NA	No	NA	HPRC,HGSVC,1KG-ONT	No	NA	NA	NA	NA	NA	NA
chr13:110530184	chr13-110530184-allele895020-625	INS	624	NA	0.01059001512859304,0.0,0.0,0.0,0.0	0.0193739	NA	NA	NA	NA	NA	NA	NA	NA	NA	No	NA	HPRC,HGSVC,1KG-ONT	No	NA	NA	NA	NA	NA	NA
chr13:110530184	chr13-110530184-allele895017-144	INS	143	NA	0.18986384266263237,0.05187319884726225,0.023809523809523808,0.07256461232604373,0.03169734151329243	0.127682	NA	NA	NA	NA	NA	NA	NA	NA	NA	No	NA	HPRC,HGSVC,1KG-ONT	No	NA	NA	NA	NA	NA	NA
chr13:110530184	chr13-110530184-allele895022-721	INS	720	NA	0.01059001512859304,0.0,0.0,0.0,0.0	0.0193739	NA	NA	NA	NA	NA	NA	NA	NA	NA	No	NA	HPRC,HGSVC,1KG-ONT	No	NA	NA	NA	NA	NA	NA
chr13:110530184	chr13-110530184-allele895028-96	INS	95	NA	0.0037821482602118004,0.0,0.0,0.0,0.0	0.00663171	NA	NA	NA	NA	NA	NA	NA	NA	NA	No	NA	HPRC,HGSVC	No	NA	NA	NA	NA	NA	NA
chr13:110530184	chr13-110530184-allele895021-673	INS	672	NA	0.01739788199697428,0.0,0.005952380952380952,0.0,0.0	0.0207883	NA	NA	NA	NA	NA	NA	NA	NA	NA	No	NA	HPRC,HGSVC,1KG-ONT	No	NA	NA	NA	NA	NA	NA
chr13:110530184	chr13-110530184-allele895019-529	INS	528	NA	0.00680786686838124,0.0,0.0,0.0,0.0	0.0123139	NA	NA	NA	NA	NA	NA	NA	NA	NA	No	NA	HPRC,HGSVC,1KG-ONT	No	NA	NA	NA	NA	NA	NA
chr13:110530184	chr13-110530184-allele895023-1	DEL	96	NA	0.024205748865355523,0.0,0.0,0.0019880715705765406,0.0	0.0399852	NA	NA	NA	NA	NA	NA	NA	NA	NA	No	NA	No	No	NA	NA	NA	NA	NA	NA
chr13:110530184	chr13-110530184-allele895018-97	INS	96	NA	0.05446293494704992,0.0893371757925072,0.30952380952380953,0.1540755467196819,0.2116564417177914	0.0738919	NA	NA	NA	NA	NA	NA	NA	NA	NA	No	NA	HPRC,HGSVC	No	NA	NA	NA	NA	NA	NA
chr13:110530192	chr13-110530192-allele895033-154	INS	153	NA	0.0022692889561270802,0.0,0.002976190476190476,0.0019880715705765406,0.00408997955010225	NA	NA	NA	NA	NA	NA	NA	NA	NA	NA	No	NA	HPRC,HGSVC,1KG-ONT	No	NA	NA	NA	NA	NA	NA
chr13:110530203	chr13-110530203-allele895035-51	INS	50	NA	0.06883509833585477,0.10806916426512968,0.040674603174603176,0.19284294234592445,0.09611451942740286	0.00874636	NA	NA	NA	NA	NA	NA	NA	NA	NA	No	NA	No	No	NA	NA	NA	NA	NA	NA
chr13:110530215	chr13-110530215-allele895036-53	INS	52	NA	0.0,0.002881844380403458,0.0,0.004970178926441352,0.0	0.000778337	NA	NA	NA	NA	NA	NA	NA	NA	NA	No	NA	No	No	NA	NA	NA	NA	NA	NA
chr13:110530267	chr13-110530267-allele895039-112	INS	111	NA	0.0007564296520423601,0.0,0.0,0.0,0.0	0.000918741	NA	NA	NA	NA	NA	NA	NA	NA	NA	No	NA	HPRC,HGSVC,1KG-ONT	No	NA	NA	NA	NA	NA	NA
chr13:110530291	chr13-110530291-allele895041-103	INS	102	NA	0.0022692889561270802,0.07060518731988473,0.027777777777777776,0.004970178926441352,0.03885480572597137	0.0183433	NA	NA	NA	NA	NA	NA	NA	NA	NA	No	NA	HPRC,HGSVC,1KG-ONT	No	NA	NA	NA	NA	NA	NA
chr13:110530291	chr13-110530291-allele895040-193	INS	192	NA	0.21558245083207261,0.21469740634005763,0.2847222222222222,0.17594433399602386,0.22392638036809817	NA	NA	NA	NA	NA	NA	NA	NA	NA	NA	No	NA	HPRC,HGSVC,1KG-ONT	No	NA	NA	NA	NA	NA	NA
chr13:110530316	chr13-110530316-allele895046-52	INS	51	NA	0.006051437216338881,0.0,0.0,0.0019880715705765406,0.0	0.00707186	NA	NA	NA	NA	NA	NA	NA	NA	NA	No	NA	No	No	NA	NA	NA	NA	NA	NA
chr13:110530320	chr13-110530320-allele895047-291	INS	290	NA	0.0015128593040847202,0.001440922190201729,0.0,0.0,0.0	0.00077342	NA	NA	NA	NA	NA	NA	NA	NA	NA	No	NA	No	No	NA	NA	NA	NA	NA	NA
chr13:110530339	chr13-110530339-allele895051-145	INS	144	NA	0.0007564296520423601,0.0,0.0,0.0,0.0	0.000918741	NA	NA	NA	NA	NA	NA	NA	NA	NA	No	NA	HPRC,HGSVC,1KG-ONT	No	NA	NA	NA	NA	NA	NA
chr13:110530387	chr13-110530387-allele895056-97	INS	96	NA	0.0015128593040847202,0.001440922190201729,0.0,0.0,0.0	0.00077342	NA	NA	NA	NA	NA	NA	NA	NA	NA	No	NA	HPRC,HGSVC	No	NA	NA	NA	NA	NA	NA
chr13:110530387	chr13-110530387-allele895055-193	INS	192	NA	0.015128593040847202,0.011527377521613832,0.0,0.0,0.0	0.0144636	NA	NA	NA	NA	NA	NA	NA	NA	NA	No	NA	HPRC,HGSVC,1KG-ONT	No	NA	NA	NA	NA	NA	NA
chr13:110530387	chr13-110530387-allele895054-194	INS	193	NA	0.007564296520423601,0.005763688760806916,0.0,0.008946322067594433,0.0010224948875255625	0.000974993	NA	NA	NA	NA	NA	NA	NA	NA	NA	No	NA	HPRC,HGSVC,1KG-ONT	No	NA	NA	NA	NA	NA	NA
chr13:110530391	chr13-110530391-allele895058-102	INS	101	NA	0.0015128593040847202,0.0,0.0,0.0,0.0	0.00234988	NA	NA	NA	NA	NA	NA	NA	NA	NA	No	NA	HPRC,HGSVC,1KG-ONT	No	NA	NA	NA	NA	NA	NA
chr13:110530435	chr13-110530435-allele895061-97	INS	96	NA	0.01739788199697428,0.004322766570605188,0.00992063492063492,0.011928429423459244,0.00408997955010225	0.00380271	NA	NA	NA	NA	NA	NA	NA	NA	NA	No	NA	HPRC,HGSVC	No	NA	NA	NA	NA	NA	NA
chr13:110568943	chr13-110568943-allele895650-205	INS	204	NA	0.009077155824508321,0.0,0.0,0.0,0.003067484662576687	0.0108499	NA	NA	NA	NA	NA	NA	NA	NA	NA	No	NA	No	Yes	NA	NA	NA	NA	NA	NA
chr13:110580507	chr13-110580507-allele895798-1	DEL	312	NA	0.0529500756429652,0.001440922190201729,0.000992063492063492,0.0,0.0010224948875255625	0.0889947	NA	NA	NA	NA	NA	NA	NA	NA	NA	No	NA	HPRC,HGSVC,1KG-ONT	Yes	NA	NA	NA	NA	NA	NA
chr13:110586026	chr13-110586026-allele895900-136	INS	135	NA	0.13540090771558244,0.010086455331412104,0.0,0.0019880715705765406,0.0	0.212439	NA	NA	NA	NA	NA	NA	NA	NA	NA	No	NA	HPRC,HGSVC,1KG-ONT	No	NA	NA	NA	NA	NA	NA
chr13:110587299	chr13-110587299-allele895916-316	INS	315	NA	0.0,0.001440922190201729,0.0,0.0,0.0	NA	NA	NA	NA	NA	NA	NA	NA	NA	NA	No	NA	HPRC,HGSVC	No	NA	NA	NA	NA	NA	NA
chr13:110606200	chr13-110606200-allele896248-255	INS	254	NA	0.0,0.007204610951008645,0.0,0.032803180914512925,0.0010224948875255625	0.00668137	NA	NA	NA	NA	NA	NA	NA	NA	NA	No	NA	HPRC,HGSVC	No	NA	NA	NA	NA	NA	NA
chr13:110606254	chr13-110606254-allele896255-1	DEL	225	NA	0.10816944024205749,0.010086455331412104,0.0,0.0,0.0	0.173264	NA	NA	NA	NA	NA	NA	NA	NA	NA	No	NA	HPRC,HGSVC,1KG-ONT	No	NA	NA	NA	NA	NA	NA
chr13:110606266	chr13-110606266-allele896257-177	INS	176	NA	0.0007564296520423601,0.0,0.0,0.0,0.0	0.000918741	NA	NA	NA	NA	NA	NA	NA	NA	NA	No	NA	No	No	NA	NA	NA	NA	NA	NA
chr13:110606269	chr13-110606269-allele896258-1	DEL	265	NA	0.057488653555219364,0.0,0.003968253968253968,0.0,0.0	0.0948556	NA	NA	NA	NA	NA	NA	NA	NA	NA	No	NA	HPRC,HGSVC,1KG-ONT	No	NA	NA	NA	NA	NA	NA
chr13:110606671	chr13-110606671-allele896274-1	DEL	156	NA	0.00529500756429652,0.0,0.0,0.0,0.0	0.00947665	NA	NA	NA	NA	NA	NA	NA	NA	NA	No	NA	HGSVC,1KG-ONT	Yes	NA	NA	NA	NA	NA	NA
chr13:110628944	chr13-110628944-allele896587-317	INS	316	NA	0.028744326777609682,0.001440922190201729,0.0,0.0,0.0	0.0503614	NAXD(0.001564, 0.843)	NA	NA	NA	NA	NA	NA	NA	NA	No	NA	HPRC	Yes	NA	NA	NA	NA	NA	NA
chr13:110628944	chr13-110628944-allele896589-318	INS	317	NA	0.0037821482602118004,0.001440922190201729,0.0,0.0,0.0	0.00462462	NAXD(0.001564, 0.843)	NA	NA	NA	NA	NA	NA	NA	NA	No	NA	HPRC	Yes	NA	NA	NA	NA	NA	NA
chr13:110632065	chr13-110632065-allele896622-1	DEL	129	NA	0.11875945537065052,0.27089337175792505,0.15873015873015872,0.110337972166998,0.13496932515337423	0.00626254	NAXD(0.001564, 0.843)	NA	NA	NA	NA	NA	NA	NA	NA	No	NA	HPRC,HGSVC,1KG-ONT	No	NA	NA	NA	NA	NA	NA
chr13:110646796	chr13-110646796-allele896833-1	DEL	54	NA	0.0,0.007204610951008645,0.00496031746031746,0.0009940357852882703,0.0010224948875255625	0.00170264	CARS2(1.8986e-13, 1.225)	NA	NA	NA	NA	NA	NA	NA	NA	No	NA	HGSVC,1KG-ONT	Yes	NA	NA	NA	NA	NA	NA
chr13:110647697	chr13-110647697-allele896850-79	INS	78	NA	0.0,0.0,0.0,0.0,0.00408997955010225	0.000224143	CARS2(1.8986e-13, 1.225)	NA	NA	NA	NA	NA	NA	NA	NA	No	NA	HPRC,HGSVC,1KG-ONT	Yes	NA	NA	NA	NA	NA	NA
chr13:110647697	chr13-110647697-allele896847-80	INS	79	0.973043	0.49546142208774585,0.24351585014409222,0.2976190476190476,0.20278330019880716,0.25766871165644173	0.127174	CARS2(1.8986e-13, 1.225)	NA	NA	NA	NA	NA	NA	NA	NA	No	NA	HPRC,HGSVC,1KG-ONT	Yes	ENSG00000134905.17(2.4428748285154546e-12),ENSG00000213995.12(0.00039960668584770247)	NA	NA	NA	NA	NA
chr13:110674420	chr13-110674420-allele897161-331	INS	330	0.989304	0.01361573373676248,0.05763688760806916,0.08432539682539683,0.1441351888667992,0.05112474437627812	0.0409836	CARS2(1.8986e-13, 1.225)	NA	NA	NA	NA	NA	NA	NA	NA	No	NA	HPRC,HGSVC,1KG-ONT	Yes	NA	Pulse pressure(ING1, rs3742182, 3E-14, 0.5648911061289186),Pulse pressure(ING1 - RPL21P107, rs7999702, 4E-9, 0.5646552833220251),Height(ING1 - RPL21P107, rs12184676, 2E-26, 0.5032158928217655)	Acne(18.75%, 8.25%, 2.57, [1.19;5.53], 0.030173),Acquired deformity of ankle AND/OR foot(10.42%, 1.38%, 8.34, [2.77;25.08], 0.001285),Acquired deformity of foot(10.42%, 1.25%, 9.19, [3.01;28.06], 0.000923),Acquired hypothyroidism(16.67%, 7.13%, 2.61, [1.17;5.83], 0.024526),Adhesive capsulitis of shoulder(6.25%, 1.13%, 5.86, [1.53;22.39], 0.02611),Alopecia(10.42%, 2.75%, 4.11, [1.49;11.39], 0.014777),Benign neoplasm of descending colon(6.25%, 1.25%, 5.27, [1.4;19.81], 0.032611),Benign neoplasm of right breast(6.25%, 0.88%, 7.55, [1.89;30.18], 0.015432),Bipolar disorder(12.50%, 5.13%, 2.65, [1.06;6.58], 0.043385),Blood coagulation disorder(8.33%, 1.00%, 9.0, [2.61;31.04], 0.003205),Brachial radiculitis(12.50%, 4.75%, 2.87, [1.15;7.16], 0.032493),Cervical spondylosis(6.25%, 1.00%, 6.6, [1.69;25.73], 0.020384),Chronic rhinitis(18.75%, 6.13%, 3.54, [1.62;7.72], 0.003567),Deviated nasal septum(8.33%, 2.50%, 3.55, [1.16;10.82], 0.041561),Dysmenorrhea(14.58%, 5.00%, 3.24, [1.37;7.68], 0.013158),Hypertrophy of nasal turbinates(6.25%, 1.25%, 5.27, [1.4;19.81], 0.032611),IgE-mediated allergic asthma(8.33%, 2.50%, 3.55, [1.16;10.82], 0.041561),Impingement syndrome of shoulder region(10.42%, 3.00%, 3.76, [1.37;10.34], 0.019947),Intestinal obstruction(6.25%, 1.13%, 5.86, [1.53;22.39], 0.02611),Irritable bowel syndrome(12.50%, 4.00%, 3.43, [1.36;8.65], 0.0165),Lesion of oral mucosa(6.25%, 1.38%, 4.78, [1.29;17.75], 0.039881),Low compliance urinary bladder(6.25%, 1.38%, 4.78, [1.29;17.75], 0.039881),Melena(10.42%, 2.88%, 3.93, [1.42;10.84], 0.017232),Migraine with aura(10.42%, 2.38%, 4.78, [1.7;13.41], 0.008853),Neoplasm of uncertain behavior of soft tissues(6.25%, 1.25%, 5.27, [1.4;19.81], 0.032611),Non-neoplastic nevus(6.25%, 1.25%, 5.27, [1.4;19.81], 0.032611),Otitis media(16.67%, 5.38%, 3.52, [1.55;7.99], 0.005731),Plantar fascial fibromatosis(22.92%, 6.75%, 4.11, [1.98;8.5], 0.00054),Polyp of colon(16.67%, 7.63%, 2.42, [1.09;5.41], 0.049113),Polyp of nasal cavity and/or nasal sinus(6.25%, 0.88%, 7.55, [1.89;30.18], 0.015432),Seborrheic dermatitis(12.50%, 4.88%, 2.79, [1.12;6.95], 0.035897),Slow transit constipation(6.25%, 1.00%, 6.6, [1.69;25.73], 0.020384),Spondylosis(6.25%, 1.25%, 5.27, [1.4;19.81], 0.032611)	NA	NA	NA
chr13:110677242	chr13-110677242-allele897187-1	DEL	76	NA	0.3010590015128593,0.4495677233429395,0.5525793650793651,0.6252485089463221,0.5541922290388548	0.117821	CARS2(1.8986e-13, 1.225)	NA	NA	NA	NA	NA	NA	NA	NA	No	NA	HPRC,HGSVC	No	NA	NA	NA	NA	NA	NA
chr13:110677265	chr13-110677265-allele897188-1	DEL	76	NA	0.08698940998487141,0.01440922190201729,0.0,0.0009940357852882703,0.0	0.13176	CARS2(1.8986e-13, 1.225)	NA	NA	NA	NA	NA	NA	NA	NA	No	NA	HPRC,HGSVC	No	NA	NA	NA	NA	NA	NA
chr13:110677345	chr13-110677345-allele897195-1	DEL	223	NA	0.17170953101361575,0.2881844380403458,0.1378968253968254,0.13021868787276342,0.1605316973415133	NA	CARS2(1.8986e-13, 1.225)	NA	NA	NA	NA	NA	NA	NA	NA	No	NA	HPRC,HGSVC	No	NA	NA	NA	NA	NA	NA
chr13:110677368	chr13-110677368-allele897199-95	INS	94	NA	0.07413010590015129,0.06195965417867435,0.16170634920634921,0.05168986083499006,0.1083844580777096	0.00308889	CARS2(1.8986e-13, 1.225)	NA	NA	NA	NA	NA	NA	NA	NA	No	NA	HGSVC,1KG-ONT	No	NA	NA	NA	NA	NA	NA
chr13:110677424	chr13-110677424-allele897211-1	DEL	147	NA	0.024205748865355523,0.001440922190201729,0.0,0.0,0.0	0.04214	CARS2(1.8986e-13, 1.225)	NA	NA	NA	NA	NA	NA	NA	NA	No	NA	HPRC,HGSVC,1KG-ONT	No	NA	NA	NA	NA	NA	NA
chr13:110677538	chr13-110677538-allele897215-1	DEL	173	NA	0.5529500756429652,0.5835734870317003,0.6309523809523809,0.7823061630218688,0.6605316973415133	0.0292912	CARS2(1.8986e-13, 1.225)	NA	NA	NA	NA	NA	NA	NA	NA	No	NA	HPRC,HGSVC,1KG-ONT	No	NA	NA	NA	NA	NA	NA
chr13:110677538	chr13-110677538-allele897216-373	INS	372	NA	0.0030257186081694403,0.0,0.0,0.0,0.0	0.00520636	CARS2(1.8986e-13, 1.225)	NA	NA	NA	NA	NA	NA	NA	NA	No	NA	HPRC	Yes	NA	NA	NA	NA	NA	NA
chr13:110677538	chr13-110677538-allele897217-348	INS	347	NA	0.0045385779122541605,0.0,0.0,0.0,0.0	0.00805514	CARS2(1.8986e-13, 1.225)	NA	NA	NA	NA	NA	NA	NA	NA	No	NA	HPRC	Yes	NA	NA	NA	NA	NA	NA
chr13:110677538	chr13-110677538-allele897214-53	INS	52	NA	0.08698940998487141,0.01440922190201729,0.0,0.0009940357852882703,0.0	0.13176	CARS2(1.8986e-13, 1.225)	NA	NA	NA	NA	NA	NA	NA	NA	No	NA	HPRC,HGSVC	Yes	NA	NA	NA	NA	NA	NA
chr13:110725192	chr13-110725192-allele897731-1	DEL	161	NA	0.012102874432677761,0.001440922190201729,0.0,0.0,0.0	0.0199352	NA	NA	NA	NA	NA	NA	NA	NA	NA	No	NA	No	Yes	NA	NA	NA	NA	NA	NA
chr13:110770435	chr13-110770435-allele898087-92	INS	91	NA	0.06732223903177005,0.19740634005763688,0.32043650793650796,0.11530815109343936,0.26482617586912066	0.0797637	NA	NA	NA	NA	NA	NA	NA	NA	NA	No	NA	HPRC,1KG-ONT	No	NA	NA	NA	NA	NA	NA
chr13:110813041	chr13-110813041-allele898517-1	DEL	176	NA	0.14977307110438728,0.03025936599423631,0.001984126984126984,0.032803180914512925,0.0010224948875255625	0.167107	NA	NA	NA	NA	NA	NA	NA	NA	NA	No	NA	HPRC,HGSVC,1KG-ONT	No	NA	NA	NA	NA	NA	NA
chr13:110813129	chr13-110813129-allele898518-75	INS	74	NA	0.03177004538577912,0.004322766570605188,0.0,0.0,0.0	0.0515595	NA	NA	NA	NA	NA	NA	NA	NA	NA	No	NA	HPRC,HGSVC,1KG-ONT	Yes	NA	NA	NA	NA	NA	NA
chr13:110813539	chr13-110813539-allele898524-1	DEL	72	NA	0.08698940998487141,0.001440922190201729,0.0,0.0009940357852882703,0.0010224948875255625	0.146455	NA	NA	NA	NA	NA	NA	NA	NA	NA	No	NA	HPRC,HGSVC,1KG-ONT	No	NA	NA	NA	NA	NA	NA
chr13:110827162	chr13-110827162-allele898666-1	DEL	99	NA	0.22239031770045387,0.17002881844380405,0.2718253968253968,0.1988071570576541,0.30368098159509205	0.000457462	NA	NA	NA	NA	NA	NA	NA	NA	NA	No	NA	HPRC,HGSVC,1KG-ONT	Yes	NA	NA	NA	NA	NA	NA
chr13:110827181	chr13-110827181-allele898667-67	INS	66	NA	0.01361573373676248,0.001440922190201729,0.0,0.0,0.0	0.0227299	NA	NA	NA	NA	NA	NA	NA	NA	NA	No	NA	1KG-ONT	No	NA	NA	NA	NA	NA	NA
chr13:110839102	chr13-110839102-allele898831-85	INS	84	NA	0.0007564296520423601,0.0,0.0,0.0,0.0	0.000918741	NA	NA	NA	NA	NA	NA	NA	NA	NA	No	NA	HPRC,HGSVC	No	NA	NA	NA	NA	NA	NA
chr13:110839124	chr13-110839124-allele898850-68	INS	67	NA	0.0,0.002881844380403458,0.021825396825396824,0.0009940357852882703,0.0010224948875255625	0.00425535	NA	NA	NA	NA	NA	NA	NA	NA	NA	No	NA	HPRC,HGSVC	No	NA	NA	NA	NA	NA	NA
chr13:110839124	chr13-110839124-allele898851-76	INS	75	NA	0.0,0.001440922190201729,0.013888888888888888,0.0,0.00408997955010225	0.00294382	NA	NA	NA	NA	NA	NA	NA	NA	NA	No	NA	HPRC,HGSVC	No	NA	NA	NA	NA	NA	NA
chr13:110839154	chr13-110839154-allele898859-63	INS	62	NA	0.02118003025718608,0.001440922190201729,0.0,0.0009940357852882703,0.0	0.0344482	NA	NA	NA	NA	NA	NA	NA	NA	NA	No	NA	HPRC,HGSVC	No	NA	NA	NA	NA	NA	NA
chr13:110839164	chr13-110839164-allele898874-57	INS	56	NA	0.0045385779122541605,0.0,0.0,0.0,0.0	0.00805514	NA	NA	NA	NA	NA	NA	NA	NA	NA	No	NA	HPRC,HGSVC	No	NA	NA	NA	NA	NA	NA
chr13:110839177	chr13-110839177-allele898900-199	INS	198	NA	0.0007564296520423601,0.0,0.0,0.0,0.0	0.000918741	NA	NA	NA	NA	NA	NA	NA	NA	NA	No	NA	HPRC,1KG-ONT	No	NA	NA	NA	NA	NA	NA
chr13:110839177	chr13-110839177-allele898893-75	INS	74	NA	0.0007564296520423601,0.0,0.0,0.0,0.0	0.000918741	NA	NA	NA	NA	NA	NA	NA	NA	NA	No	NA	HPRC,HGSVC	No	NA	NA	NA	NA	NA	NA
chr13:110839177	chr13-110839177-allele898892-78	INS	77	NA	0.0,0.0,0.006944444444444444,0.0,0.0	0.000778337	NA	NA	NA	NA	NA	NA	NA	NA	NA	No	NA	HPRC,HGSVC	No	NA	NA	NA	NA	NA	NA
chr13:110839177	chr13-110839177-allele898894-86	INS	85	NA	0.0015128593040847202,0.0,0.0,0.0,0.0	0.00234988	NA	NA	NA	NA	NA	NA	NA	NA	NA	No	NA	HPRC,HGSVC	No	NA	NA	NA	NA	NA	NA
chr13:110839177	chr13-110839177-allele898890-131	INS	130	NA	0.0007564296520423601,0.0,0.0,0.0,0.0	0.000918741	NA	NA	NA	NA	NA	NA	NA	NA	NA	No	NA	HPRC,HGSVC,1KG-ONT	No	NA	NA	NA	NA	NA	NA
chr13:110839177	chr13-110839177-allele898888-62	INS	61	NA	0.0007564296520423601,0.0,0.0,0.0,0.0	0.000918741	NA	NA	NA	NA	NA	NA	NA	NA	NA	No	NA	HPRC,HGSVC	No	NA	NA	NA	NA	NA	NA
chr13:110839177	chr13-110839177-allele898897-86	INS	85	NA	0.0007564296520423601,0.0,0.0,0.0,0.0	0.000918741	NA	NA	NA	NA	NA	NA	NA	NA	NA	No	NA	HPRC,HGSVC	No	NA	NA	NA	NA	NA	NA
chr13:110839177	chr13-110839177-allele898891-106	INS	105	NA	0.0037821482602118004,0.0,0.0,0.0,0.0	0.00663171	NA	NA	NA	NA	NA	NA	NA	NA	NA	No	NA	HPRC,HGSVC	No	NA	NA	NA	NA	NA	NA
chr13:110839177	chr13-110839177-allele898899-159	INS	158	NA	0.0007564296520423601,0.0,0.000992063492063492,0.0,0.002044989775051125	NA	NA	NA	NA	NA	NA	NA	NA	NA	NA	No	NA	HPRC,HGSVC,1KG-ONT	No	NA	NA	NA	NA	NA	NA
chr13:110839177	chr13-110839177-allele898889-94	INS	93	NA	0.0022692889561270802,0.0,0.0,0.0,0.0	0.00377908	NA	NA	NA	NA	NA	NA	NA	NA	NA	No	NA	HPRC,HGSVC	No	NA	NA	NA	NA	NA	NA
chr13:110839178	chr13-110839178-allele898902-66	INS	65	NA	0.040090771558245086,0.012968299711815562,0.001984126984126984,0.0,0.0	0.0523418	NA	NA	NA	NA	NA	NA	NA	NA	NA	No	NA	HPRC,HGSVC	No	NA	NA	NA	NA	NA	NA
chr13:110839180	chr13-110839180-allele898903-143	INS	142	NA	0.0007564296520423601,0.0,0.010912698412698412,0.0,0.0010224948875255625	0.000613991	NA	NA	NA	NA	NA	NA	NA	NA	NA	No	NA	HPRC,HGSVC,1KG-ONT	No	NA	NA	NA	NA	NA	NA
chr13:110839189	chr13-110839189-allele898906-57	INS	56	NA	0.00832072617246596,0.0,0.0,0.0,0.0	0.0151436	NA	NA	NA	NA	NA	NA	NA	NA	NA	No	NA	HPRC,HGSVC	No	NA	NA	NA	NA	NA	NA
chr13:110892416	chr13-110892416-allele899386-52	INS	51	NA	0.0,0.0,0.002976190476190476,0.003976143141153081,0.0010224948875255625	0.000834484	NA	NA	NA	NA	NA	NA	NA	NA	NA	No	NA	HPRC	No	NA	NA	NA	NA	NA	NA
chr13:110907067	chr13-110907067-allele899524-1	DEL	238	NA	0.9409984871406959,0.9942363112391931,1.0,1.0,0.9918200408997955	0.0830648	NA	NA	NA	NA	NA	NA	NA	NA	NA	No	NA	HPRC,HGSVC,1KG-ONT	Yes	NA	NA	NA	NA	NA	NA
chr13:110928541	chr13-110928541-allele899699-189	INS	188	NA	0.38502269288956126,0.6902017291066282,0.8263888888888888,0.7614314115308151,0.7576687116564417	0.269694	NA	NA	NA	NA	NA	NA	NA	NA	NA	No	NA	HPRC,HGSVC,1KG-ONT	Yes	NA	NA	NA	NA	NA	NA
chr13:110928584	chr13-110928584-allele899702-189	INS	188	NA	0.01059001512859304,0.06195965417867435,0.00496031746031746,0.06958250497017893,0.10429447852760736	0.0261129	NA	NA	NA	NA	NA	NA	NA	NA	NA	No	NA	HPRC,HGSVC,1KG-ONT	Yes	NA	NA	NA	NA	NA	NA
chr13:110928667	chr13-110928667-allele899703-199	INS	198	NA	0.0015128593040847202,0.007204610951008645,0.008928571428571428,0.0009940357852882703,0.002044989775051125	0.000704047	NA	NA	NA	NA	NA	NA	NA	NA	NA	No	NA	HPRC,HGSVC,1KG-ONT	Yes	NA	NA	NA	NA	NA	NA
chr13:110934894	chr13-110934894-allele899758-1	DEL	1717	NA	0.0007564296520423601,0.0345821325648415,0.0,0.042743538767395624,0.015337423312883436	0.0135389	NA	NA	NA	NA	NA	NA	NA	NA	NA	No	NA	1KG-ONT	Yes	NA	NA	NA	NA	NA	NA
chr13:110938201	chr13-110938201-allele899787-194	INS	193	NA	0.37594553706505296,0.7881844380403458,0.9255952380952381,0.8230616302186878,0.787321063394683	0.391917	NA	NA	NA	NA	NA	NA	NA	NA	NA	No	NA	HPRC,HGSVC,1KG-ONT	Yes	NA	NA	NA	NA	NA	NA
chr13:110938375	chr13-110938375-allele899791-192	INS	191	0.959843	0.06202723146747353,0.21037463976945245,0.025793650793650792,0.35785288270377735,0.2361963190184049	0.071125	NA	NA	NA	NA	NA	NA	NA	NA	NA	No	NA	HPRC,HGSVC,1KG-ONT	Yes	NA	Educational attainment(ANKRD10 - PARP1P1, rs61969310, 4E-9, 0.851688596483921)	NA	NA	NA	NA
chr13:110959393	chr13-110959393-allele900043-253	INS	252	NA	0.0030257186081694403,0.01585014409221902,0.008928571428571428,0.004970178926441352,0.003067484662576687	0.00113386	NA	NA	NA	NA	NA	NA	NA	NA	NA	No	NA	HPRC,HGSVC,1KG-ONT	Yes	NA	NA	NA	NA	NA	NA
chr13:110959393	chr13-110959393-allele900046-251	INS	250	NA	0.0,0.0,0.0,0.0,0.0010224948875255625	NA	NA	NA	NA	NA	NA	NA	NA	NA	NA	No	NA	HPRC,HGSVC,1KG-ONT	Yes	NA	NA	NA	NA	NA	NA
chr13:110959393	chr13-110959393-allele900045-256	INS	255	NA	0.0,0.0,0.0,0.007952286282306162,0.0	0.000963133	NA	NA	NA	NA	NA	NA	NA	NA	NA	No	NA	HPRC,HGSVC,1KG-ONT	Yes	NA	NA	NA	NA	NA	NA
chr13:110959393	chr13-110959393-allele900041-254	INS	253	NA	0.05068078668683813,0.2680115273775216,0.5615079365079365,0.24950298210735586,0.28629856850715746	0.197073	NA	NA	NA	NA	NA	NA	NA	NA	NA	No	NA	HPRC,HGSVC,1KG-ONT	Yes	NA	NA	NA	NA	NA	NA
chr13:110959393	chr13-110959393-allele900042-255	INS	254	NA	0.0015128593040847202,0.03314121037463977,0.04662698412698413,0.006958250497017893,0.014314928425357873	0.014077	NA	NA	NA	NA	NA	NA	NA	NA	NA	No	NA	HPRC,HGSVC,1KG-ONT	Yes	NA	NA	NA	NA	NA	NA
chr13:110959393	chr13-110959393-allele900044-252	INS	251	NA	0.0007564296520423601,0.007204610951008645,0.0,0.0009940357852882703,0.0010224948875255625	NA	NA	NA	NA	NA	NA	NA	NA	NA	NA	No	NA	HPRC,HGSVC,1KG-ONT	Yes	NA	NA	NA	NA	NA	NA
chr13:111015951	chr13-111015951-allele900596-118	INS	117	NA	0.00529500756429652,0.0,0.0,0.0,0.0	0.00947665	NA	NA	NA	NA	NA	NA	NA	NA	NA	No	NA	No	No	NA	NA	NA	NA	NA	NA
chr13:111044881	chr13-111044881-allele900902-169	INS	168	NA	0.0015128593040847202,0.0,0.0,0.0,0.0	0.00234988	NA	NA	NA	NA	NA	NA	NA	NA	NA	No	NA	HPRC,HGSVC,1KG-ONT	No	NA	NA	NA	NA	NA	NA
chr13:111044881	chr13-111044881-allele900896-169	INS	168	NA	0.094553706505295,0.004322766570605188,0.0,0.0,0.0	0.158815	NA	NA	NA	NA	NA	NA	NA	NA	NA	No	NA	HPRC,HGSVC,1KG-ONT	No	NA	NA	NA	NA	NA	NA
chr13:111044881	chr13-111044881-allele900895-127	INS	126	NA	0.01588502269288956,0.005763688760806916,0.0,0.004970178926441352,0.0	0.014537	NA	NA	NA	NA	NA	NA	NA	NA	NA	No	NA	HPRC,HGSVC,1KG-ONT	No	NA	NA	NA	NA	NA	NA
chr13:111044881	chr13-111044881-allele900894-85	INS	84	NA	0.2821482602118003,0.2953890489913545,0.24603174603174602,0.2544731610337972,0.3946830265848671	4.55281e-06	NA	NA	NA	NA	NA	NA	NA	NA	NA	No	NA	HPRC,HGSVC	No	NA	NA	NA	NA	NA	NA
chr13:111044881	chr13-111044881-allele900899-1	DEL	126	NA	0.28895612708018154,0.6138328530259366,0.6696428571428571,0.6829025844930418,0.48773006134969327	0.187756	NA	NA	NA	NA	NA	NA	NA	NA	NA	No	NA	HPRC,HGSVC,1KG-ONT	No	NA	NA	NA	NA	NA	NA
chr13:111044881	chr13-111044881-allele900897-253	INS	252	NA	0.0007564296520423601,0.01440922190201729,0.000992063492063492,0.02485089463220676,0.06134969325153374	0.0161507	NA	NA	NA	NA	NA	NA	NA	NA	NA	No	NA	HPRC,1KG-ONT	No	NA	NA	NA	NA	NA	NA
chr13:111044881	chr13-111044881-allele900898-1	DEL	84	NA	0.13767019667170954,0.03170028818443804,0.034722222222222224,0.007952286282306162,0.0	0.140021	NA	NA	NA	NA	NA	NA	NA	NA	NA	No	NA	HPRC,HGSVC,1KG-ONT	No	NA	NA	NA	NA	NA	NA
chr13:111044881	chr13-111044881-allele900900-211	INS	210	NA	0.0030257186081694403,0.0,0.0,0.0,0.0	0.00520636	NA	NA	NA	NA	NA	NA	NA	NA	NA	No	NA	HPRC,HGSVC,1KG-ONT	No	NA	NA	NA	NA	NA	NA
chr13:111045043	chr13-111045043-allele900906-83	INS	82	NA	0.0,0.011527377521613832,0.006944444444444444,0.003976143141153081,0.02147239263803681	0.00684209	NA	NA	NA	NA	NA	NA	NA	NA	NA	No	NA	HPRC,HGSVC	No	NA	NA	NA	NA	NA	NA
chr13:111045105	chr13-111045105-allele900909-89	INS	88	NA	0.009077155824508321,0.007204610951008645,0.017857142857142856,0.012922465208747515,0.009202453987730062	NA	NA	NA	NA	NA	NA	NA	NA	NA	NA	No	NA	HPRC,HGSVC	No	NA	NA	NA	NA	NA	NA
chr13:111045217	chr13-111045217-allele900916-84	INS	83	NA	0.007564296520423601,0.001440922190201729,0.0,0.0,0.0	0.0115415	NA	NA	NA	NA	NA	NA	NA	NA	NA	No	NA	HPRC,HGSVC	No	NA	NA	NA	NA	NA	NA
chr13:111045220	chr13-111045220-allele900919-81	INS	80	NA	0.00832072617246596,0.005763688760806916,0.011904761904761904,0.002982107355864811,0.009202453987730062	NA	NA	NA	NA	NA	NA	NA	NA	NA	NA	No	NA	HPRC,HGSVC	No	NA	NA	NA	NA	NA	NA
chr13:111045235	chr13-111045235-allele900921-170	INS	169	NA	0.0030257186081694403,0.0,0.0,0.0,0.0	0.00520636	NA	NA	NA	NA	NA	NA	NA	NA	NA	No	NA	HPRC,HGSVC,1KG-ONT	No	NA	NA	NA	NA	NA	NA
chr13:111051175	chr13-111051175-allele900979-122	INS	121	NA	0.18229954614220878,0.22910662824207492,0.24206349206349206,0.11829025844930417,0.1605316973415133	NA	NA	NA	NA	NA	NA	NA	NA	NA	NA	No	NA	HPRC,HGSVC,1KG-ONT	Yes	NA	NA	NA	NA	NA	NA
chr13:111051175	chr13-111051175-allele900978-122	INS	121	NA	0.2231467473524962,0.1037463976945245,0.006944444444444444,0.15904572564612326,0.08486707566462168	0.0806363	NA	NA	NA	NA	NA	NA	NA	NA	NA	No	NA	HPRC,HGSVC,1KG-ONT	Yes	NA	NA	NA	NA	NA	NA
chr13:111051250	chr13-111051250-allele900980-118	INS	117	NA	0.13313161875945537,0.5389048991354467,0.5892857142857143,0.4970178926441352,0.4386503067484663	0.253105	NA	NA	NA	NA	NA	NA	NA	NA	NA	No	NA	HPRC,HGSVC,1KG-ONT	Yes	NA	NA	NA	NA	NA	NA
chr13:111051284	chr13-111051284-allele900986-115	INS	114	NA	0.0264750378214826,0.04755043227665706,0.005952380952380952,0.010934393638170975,0.044989775051124746	NA	NA	NA	NA	NA	NA	NA	NA	NA	NA	No	NA	HPRC,HGSVC,1KG-ONT	Yes	NA	NA	NA	NA	NA	NA
chr13:111052146	chr13-111052146-allele901007-1	DEL	429	NA	0.009077155824508321,0.002881844380403458,0.0,0.0,0.0	0.0123856	NA	NA	NA	NA	NA	NA	NA	NA	NA	No	NA	HPRC,HGSVC,1KG-ONT	No	NA	NA	NA	NA	NA	NA
chr13:111052146	chr13-111052146-allele901006-1	DEL	402	NA	0.0,0.007204610951008645,0.01984126984126984,0.011928429423459244,0.009202453987730062	0.00785239	NA	NA	NA	NA	NA	NA	NA	NA	NA	No	NA	HPRC,HGSVC,1KG-ONT	No	NA	NA	NA	NA	NA	NA
chr13:111052146	chr13-111052146-allele901005-1	DEL	322	NA	0.02118003025718608,0.008645533141210375,0.005952380952380952,0.0009940357852882703,0.002044989775051125	0.0165217	NA	NA	NA	NA	NA	NA	NA	NA	NA	No	NA	HPRC,HGSVC,1KG-ONT	No	NA	NA	NA	NA	NA	NA
chr13:111052151	chr13-111052151-allele901009-1	DEL	81	NA	0.01361573373676248,0.001440922190201729,0.00992063492063492,0.0019880715705765406,0.05725971370143149	0.000209889	NA	NA	NA	NA	NA	NA	NA	NA	NA	No	NA	HPRC,HGSVC	No	NA	NA	NA	NA	NA	NA
chr13:111052152	chr13-111052152-allele901011-1	DEL	375	NA	0.049167927382753406,0.34870317002881845,0.4236111111111111,0.33001988071570576,0.25255623721881393	0.190742	NA	NA	NA	NA	NA	NA	NA	NA	NA	No	NA	HPRC,HGSVC,1KG-ONT	No	NA	NA	NA	NA	NA	NA
chr13:111052205	chr13-111052205-allele901025-1	DEL	188	NA	0.01361573373676248,0.001440922190201729,0.0,0.0,0.0	0.0227299	NA	NA	NA	NA	NA	NA	NA	NA	NA	No	NA	HPRC,HGSVC,1KG-ONT	No	NA	NA	NA	NA	NA	NA
chr13:111052296	chr13-111052296-allele901034-1	DEL	54	NA	0.12027231467473525,0.08645533141210375,0.06349206349206349,0.15606361829025844,0.19734151329243355	NA	NA	NA	NA	NA	NA	NA	NA	NA	NA	No	NA	HPRC,HGSVC,1KG-ONT	No	NA	NA	NA	NA	NA	NA
chr13:111052312	chr13-111052312-allele901039-1	DEL	269	NA	0.0015128593040847202,0.037463976945244955,0.006944444444444444,0.02882703777335984,0.014314928425357873	0.0112681	NA	NA	NA	NA	NA	NA	NA	NA	NA	No	NA	HPRC,HGSVC,1KG-ONT	No	NA	NA	NA	NA	NA	NA
chr13:111052312	chr13-111052312-allele901038-1	DEL	108	NA	0.11346444780635401,0.07204610951008646,0.002976190476190476,0.13518886679920478,0.05214723926380368	0.0155871	NA	NA	NA	NA	NA	NA	NA	NA	NA	No	NA	HPRC,HGSVC,1KG-ONT	No	NA	NA	NA	NA	NA	NA
chr13:111052339	chr13-111052339-allele901045-1	DEL	162	NA	0.009077155824508321,0.0,0.0,0.0,0.0	0.0165556	NA	NA	NA	NA	NA	NA	NA	NA	NA	No	NA	HPRC,HGSVC,1KG-ONT	No	NA	NA	NA	NA	NA	NA
chr13:111052339	chr13-111052339-allele901046-1	DEL	242	NA	0.015128593040847202,0.13112391930835735,0.15476190476190477,0.039761431411530816,0.1032719836400818	0.052025	NA	NA	NA	NA	NA	NA	NA	NA	NA	No	NA	HPRC,HGSVC,1KG-ONT	No	NA	NA	NA	NA	NA	NA
chr13:111052366	chr13-111052366-allele901050-1	DEL	215	NA	0.006051437216338881,0.05043227665706052,0.002976190476190476,0.02186878727634195,0.05112474437627812	0.0116377	NA	NA	NA	NA	NA	NA	NA	NA	NA	No	NA	HPRC,HGSVC,1KG-ONT	No	NA	NA	NA	NA	NA	NA
chr13:111052394	chr13-111052394-allele901054-1	DEL	133	NA	0.012102874432677761,0.0,0.0,0.0009940357852882703,0.0010224948875255625	0.0179502	NA	NA	NA	NA	NA	NA	NA	NA	NA	No	NA	HPRC,HGSVC,1KG-ONT	No	NA	NA	NA	NA	NA	NA
chr13:111052527	chr13-111052527-allele901064-1	DEL	54	NA	0.0037821482602118004,0.007204610951008645,0.015873015873015872,0.018886679920477135,0.003067484662576687	0.0027604	NA	NA	NA	NA	NA	NA	NA	NA	NA	No	NA	HPRC,HGSVC,1KG-ONT	No	NA	NA	NA	NA	NA	NA
chr13:111063686	chr13-111063686-allele901218-1	DEL	68	NA	0.0015128593040847202,0.01585014409221902,0.0,0.019880715705765408,0.0081799591002045	0.00454155	NA	NA	NA	NA	NA	NA	NA	NA	NA	No	NA	HPRC,HGSVC,1KG-ONT	Yes	NA	NA	NA	NA	NA	NA
chr13:111083646	chr13-111083646-allele901428-129	INS	128	NA	0.0030257186081694403,0.0,0.0,0.0,0.0	0.00495017	NA	NA	NA	NA	NA	NA	NA	NA	NA	No	NA	No	Yes	NA	NA	NA	NA	NA	NA
chr13:111083670	chr13-111083670-allele901430-83	INS	82	NA	0.0,0.03025936599423631,0.19444444444444445,0.02186878727634195,0.02044989775051125	0.0481695	NA	NA	NA	NA	NA	NA	NA	NA	NA	No	NA	HPRC,HGSVC,1KG-ONT	Yes	NA	NA	NA	NA	NA	NA
chr13:111087759	chr13-111087759-allele901528-324	INS	323	NA	0.0007564296520423601,0.0,0.0,0.0,0.0	0.000918741	NA	NA	NA	NA	NA	NA	NA	NA	NA	No	NA	1KG-ONT	Yes	NA	NA	NA	NA	NA	NA
chr13:111197145	chr13-111197145-allele902331-1	DEL	138	NA	0.0030257186081694403,0.002881844380403458,0.000992063492063492,0.0,0.0	0.00123841	ARHGEF7(0.77607, 0.53)	ARHGEF7(0.77607, 0.53)	NA	NA	NA	NA	NA	NA	NA	No	NA	1KG-ONT	Yes	NA	NA	NA	NA	NA	NA
chr13:111221139	chr13-111221139-allele902496-1	DEL	106	NA	0.046898638426626324,0.005763688760806916,0.0,0.0,0.0	0.0764395	ARHGEF7(0.77607, 0.53)	ARHGEF7(0.77607, 0.53)	NA	NA	NA	NA	NA	NA	NA	No	NA	HPRC,HGSVC	No	NA	NA	NA	NA	NA	NA
chr13:111221143	chr13-111221143-allele902497-57	INS	56	NA	0.0022692889561270802,0.002881844380403458,0.000992063492063492,0.005964214711729622,0.0	NA	ARHGEF7(0.77607, 0.53)	ARHGEF7(0.77607, 0.53)	NA	NA	NA	NA	NA	NA	NA	No	NA	HPRC,HGSVC	No	NA	NA	NA	NA	NA	NA
chr13:111221143	chr13-111221143-allele902498-1	DEL	56	NA	0.06127080181543117,0.03025936599423631,0.041666666666666664,0.02385685884691849,0.026584867075664622	0.0119777	ARHGEF7(0.77607, 0.53)	ARHGEF7(0.77607, 0.53)	NA	NA	NA	NA	NA	NA	NA	No	NA	HPRC,HGSVC,1KG-ONT	No	NA	NA	NA	NA	NA	NA
chr13:111221143	chr13-111221143-allele902499-1	DEL	84	NA	0.0022692889561270802,0.0,0.002976190476190476,0.004970178926441352,0.0	NA	ARHGEF7(0.77607, 0.53)	ARHGEF7(0.77607, 0.53)	NA	NA	NA	NA	NA	NA	NA	No	NA	HPRC,HGSVC	No	NA	NA	NA	NA	NA	NA
chr13:111221143	chr13-111221143-allele902500-1	DEL	112	NA	0.0015128593040847202,0.001440922190201729,0.006944444444444444,0.0,0.00408997955010225	NA	ARHGEF7(0.77607, 0.53)	ARHGEF7(0.77607, 0.53)	NA	NA	NA	NA	NA	NA	NA	No	NA	HPRC,HGSVC	No	NA	NA	NA	NA	NA	NA
chr13:111221158	chr13-111221158-allele902504-628	INS	627	NA	0.0022692889561270802,0.001440922190201729,0.0,0.0019880715705765406,0.005112474437627812	NA	ARHGEF7(0.77607, 0.53)	ARHGEF7(0.77607, 0.53)	NA	NA	NA	NA	NA	NA	NA	No	NA	HGSVC,1KG-ONT	No	NA	NA	NA	NA	NA	NA
chr13:111221203	chr13-111221203-allele902512-1	DEL	70	NA	0.0007564296520423601,0.0,0.0,0.007952286282306162,0.0010224948875255625	0.000199544	ARHGEF7(0.77607, 0.53)	ARHGEF7(0.77607, 0.53)	NA	NA	NA	NA	NA	NA	NA	No	NA	HPRC,HGSVC,1KG-ONT	No	NA	NA	NA	NA	NA	NA
chr13:111221205	chr13-111221205-allele902513-1	DEL	124	NA	0.0022692889561270802,0.0,0.010912698412698412,0.0,0.0	NA	ARHGEF7(0.77607, 0.53)	ARHGEF7(0.77607, 0.53)	NA	NA	NA	NA	NA	NA	NA	No	NA	HPRC,HGSVC,1KG-ONT	No	NA	NA	NA	NA	NA	NA
chr13:111221205	chr13-111221205-allele902514-1	DEL	136	NA	0.036308623298033284,0.01440922190201729,0.00496031746031746,0.011928429423459244,0.005112474437627812	0.0234107	ARHGEF7(0.77607, 0.53)	ARHGEF7(0.77607, 0.53)	NA	NA	NA	NA	NA	NA	NA	No	NA	HPRC,HGSVC,1KG-ONT	No	NA	NA	NA	NA	NA	NA
chr13:111221228	chr13-111221228-allele902523-1	DEL	206	NA	0.0832072617246596,0.04755043227665706,0.034722222222222224,0.06660039761431412,0.09815950920245399	0.00278788	ARHGEF7(0.77607, 0.53)	ARHGEF7(0.77607, 0.53)	NA	NA	NA	NA	NA	NA	NA	No	NA	HPRC,HGSVC,1KG-ONT	Yes	NA	NA	NA	NA	NA	NA
chr13:111221228	chr13-111221228-allele902522-1	DEL	92	NA	0.058245083207261725,0.005763688760806916,0.010912698412698412,0.0019880715705765406,0.0	0.0740043	ARHGEF7(0.77607, 0.53)	ARHGEF7(0.77607, 0.53)	NA	NA	NA	NA	NA	NA	NA	No	NA	HPRC,HGSVC	No	NA	NA	NA	NA	NA	NA
chr13:111221231	chr13-111221231-allele902525-1	DEL	162	NA	0.006051437216338881,0.018731988472622477,0.002976190476190476,0.016898608349900597,0.007157464212678937	0.000682898	ARHGEF7(0.77607, 0.53)	ARHGEF7(0.77607, 0.53)	NA	NA	NA	NA	NA	NA	NA	No	NA	HPRC,HGSVC,1KG-ONT	No	NA	NA	NA	NA	NA	NA
chr13:111221233	chr13-111221233-allele902526-1	DEL	184	NA	0.0007564296520423601,0.004322766570605188,0.0,0.002982107355864811,0.0010224948875255625	NA	ARHGEF7(0.77607, 0.53)	ARHGEF7(0.77607, 0.53)	NA	NA	NA	NA	NA	NA	NA	No	NA	HPRC,HGSVC,1KG-ONT	Yes	NA	NA	NA	NA	NA	NA
chr13:111221253	chr13-111221253-allele902529-1	DEL	98	NA	0.0045385779122541605,0.0,0.0,0.0,0.0	0.00805514	ARHGEF7(0.77607, 0.53)	ARHGEF7(0.77607, 0.53)	NA	NA	NA	NA	NA	NA	NA	No	NA	HPRC,HGSVC	No	NA	NA	NA	NA	NA	NA
chr13:111221256	chr13-111221256-allele902530-1	DEL	64	NA	0.03252647503782148,0.0,0.0,0.0,0.0	0.0594063	ARHGEF7(0.77607, 0.53)	ARHGEF7(0.77607, 0.53)	NA	NA	NA	NA	NA	NA	NA	No	NA	HPRC,HGSVC,1KG-ONT	No	NA	NA	NA	NA	NA	NA
chr13:111221257	chr13-111221257-allele902531-1	DEL	74	NA	0.0007564296520423601,0.0,0.00496031746031746,0.0,0.0	NA	ARHGEF7(0.77607, 0.53)	ARHGEF7(0.77607, 0.53)	NA	NA	NA	NA	NA	NA	NA	No	NA	HPRC,HGSVC,1KG-ONT	No	NA	NA	NA	NA	NA	NA
chr13:111221266	chr13-111221266-allele902532-1	DEL	168	NA	0.007564296520423601,0.0,0.0,0.0,0.0	0.0137297	ARHGEF7(0.77607, 0.53)	ARHGEF7(0.77607, 0.53)	NA	NA	NA	NA	NA	NA	NA	No	NA	HPRC,HGSVC,1KG-ONT	Yes	NA	NA	NA	NA	NA	NA
chr13:111221283	chr13-111221283-allele902533-87	INS	86	NA	0.0045385779122541605,0.004322766570605188,0.00496031746031746,0.008946322067594433,0.005112474437627812	NA	ARHGEF7(0.77607, 0.53)	ARHGEF7(0.77607, 0.53)	NA	NA	NA	NA	NA	NA	NA	No	NA	HGSVC,1KG-ONT	Yes	NA	NA	NA	NA	NA	NA
chr13:111221289	chr13-111221289-allele902537-1	DEL	52	NA	0.0030257186081694403,0.0,0.0,0.007952286282306162,0.0010224948875255625	NA	ARHGEF7(0.77607, 0.53)	ARHGEF7(0.77607, 0.53)	NA	NA	NA	NA	NA	NA	NA	No	NA	HPRC,HGSVC,1KG-ONT	No	NA	NA	NA	NA	NA	NA
chr13:111221313	chr13-111221313-allele902553-531	INS	530	NA	0.0015128593040847202,0.0,0.0,0.0,0.0	0.00234988	ARHGEF7(0.77607, 0.53)	ARHGEF7(0.77607, 0.53)	NA	NA	NA	NA	NA	NA	NA	No	NA	HGSVC,1KG-ONT	Yes	NA	NA	NA	NA	NA	NA
chr13:111221331	chr13-111221331-allele902567-55	INS	54	NA	0.01739788199697428,0.001440922190201729,0.021825396825396824,0.009940357852882704,0.003067484662576687	0.00195583	ARHGEF7(0.77607, 0.53)	ARHGEF7(0.77607, 0.53)	NA	NA	NA	NA	NA	NA	NA	No	NA	HPRC,HGSVC	Yes	NA	NA	NA	NA	NA	NA
chr13:111221331	chr13-111221331-allele902568-83	INS	82	NA	0.0030257186081694403,0.002881844380403458,0.000992063492063492,0.0,0.0	0.00123841	ARHGEF7(0.77607, 0.53)	ARHGEF7(0.77607, 0.53)	NA	NA	NA	NA	NA	NA	NA	No	NA	HGSVC,1KG-ONT	Yes	NA	NA	NA	NA	NA	NA
chr13:111221331	chr13-111221331-allele902571-99	INS	98	NA	0.0,0.0,0.0,0.0,0.002044989775051125	NA	ARHGEF7(0.77607, 0.53)	ARHGEF7(0.77607, 0.53)	NA	NA	NA	NA	NA	NA	NA	No	NA	HGSVC,1KG-ONT	Yes	NA	NA	NA	NA	NA	NA
chr13:111221336	chr13-111221336-allele902572-65	INS	64	NA	0.012102874432677761,0.0,0.0,0.0,0.0	0.0221846	ARHGEF7(0.77607, 0.53)	ARHGEF7(0.77607, 0.53)	NA	NA	NA	NA	NA	NA	NA	No	NA	HPRC,HGSVC	Yes	NA	NA	NA	NA	NA	NA
chr13:111221341	chr13-111221341-allele902573-191	INS	190	NA	0.0,0.0,0.000992063492063492,0.0,0.0	NA	ARHGEF7(0.77607, 0.53)	ARHGEF7(0.77607, 0.53)	NA	NA	NA	NA	NA	NA	NA	No	NA	HGSVC	Yes	NA	NA	NA	NA	NA	NA
chr13:111221341	chr13-111221341-allele902574-93	INS	92	NA	0.015128593040847202,0.001440922190201729,0.007936507936507936,0.005964214711729622,0.0	0.0082609	ARHGEF7(0.77607, 0.53)	ARHGEF7(0.77607, 0.53)	NA	NA	NA	NA	NA	NA	NA	No	NA	HGSVC,1KG-ONT	Yes	NA	NA	NA	NA	NA	NA
chr13:111221343	chr13-111221343-allele902580-327	INS	326	NA	0.0007564296520423601,0.007204610951008645,0.0,0.002982107355864811,0.0010224948875255625	9.6519e-05	ARHGEF7(0.77607, 0.53)	ARHGEF7(0.77607, 0.53)	NA	NA	NA	NA	NA	NA	NA	No	NA	HGSVC,1KG-ONT	Yes	NA	NA	NA	NA	NA	NA
chr13:111221343	chr13-111221343-allele902586-381	INS	380	NA	0.0,0.0,0.0,0.0,0.003067484662576687	3.94758e-05	ARHGEF7(0.77607, 0.53)	ARHGEF7(0.77607, 0.53)	NA	NA	NA	NA	NA	NA	NA	No	NA	HGSVC,1KG-ONT	Yes	NA	NA	NA	NA	NA	NA
chr13:111221343	chr13-111221343-allele902582-593	INS	592	NA	0.0030257186081694403,0.0,0.00496031746031746,0.0,0.0010224948875255625	NA	ARHGEF7(0.77607, 0.53)	ARHGEF7(0.77607, 0.53)	NA	NA	NA	NA	NA	NA	NA	No	NA	HGSVC,1KG-ONT	Yes	NA	NA	NA	NA	NA	NA
chr13:111221343	chr13-111221343-allele902583-241	INS	240	NA	0.0007564296520423601,0.002881844380403458,0.0,0.0019880715705765406,0.002044989775051125	NA	ARHGEF7(0.77607, 0.53)	ARHGEF7(0.77607, 0.53)	NA	NA	NA	NA	NA	NA	NA	No	NA	HGSVC,1KG-ONT	Yes	NA	NA	NA	NA	NA	NA
chr13:111221343	chr13-111221343-allele902581-271	INS	270	NA	0.0007564296520423601,0.001440922190201729,0.0,0.002982107355864811,0.0	NA	ARHGEF7(0.77607, 0.53)	ARHGEF7(0.77607, 0.53)	NA	NA	NA	NA	NA	NA	NA	No	NA	HGSVC,1KG-ONT	Yes	NA	NA	NA	NA	NA	NA
chr13:111221343	chr13-111221343-allele902585-353	INS	352	NA	0.0015128593040847202,0.004322766570605188,0.0,0.006958250497017893,0.0	NA	ARHGEF7(0.77607, 0.53)	ARHGEF7(0.77607, 0.53)	NA	NA	NA	NA	NA	NA	NA	No	NA	HGSVC,1KG-ONT	Yes	NA	NA	NA	NA	NA	NA
chr13:111221343	chr13-111221343-allele902584-297	INS	296	NA	0.0030257186081694403,0.004322766570605188,0.010912698412698412,0.011928429423459244,0.0010224948875255625	0.000991057	ARHGEF7(0.77607, 0.53)	ARHGEF7(0.77607, 0.53)	NA	NA	NA	NA	NA	NA	NA	No	NA	HGSVC,1KG-ONT	Yes	NA	NA	NA	NA	NA	NA
chr13:111221344	chr13-111221344-allele902592-215	INS	214	NA	0.0015128593040847202,0.004322766570605188,0.0,0.0009940357852882703,0.0	NA	ARHGEF7(0.77607, 0.53)	ARHGEF7(0.77607, 0.53)	NA	NA	NA	NA	NA	NA	NA	No	NA	HGSVC,1KG-ONT	Yes	NA	NA	NA	NA	NA	NA
chr13:111221344	chr13-111221344-allele902593-187	INS	186	NA	0.0113464447806354,0.002881844380403458,0.005952380952380952,0.0009940357852882703,0.0	0.00776588	ARHGEF7(0.77607, 0.53)	ARHGEF7(0.77607, 0.53)	NA	NA	NA	NA	NA	NA	NA	No	NA	HGSVC	Yes	NA	NA	NA	NA	NA	NA
chr13:111221344	chr13-111221344-allele902598-101	INS	100	NA	0.0,0.0,0.010912698412698412,0.0,0.0	0.00142414	ARHGEF7(0.77607, 0.53)	ARHGEF7(0.77607, 0.53)	NA	NA	NA	NA	NA	NA	NA	No	NA	HGSVC,1KG-ONT	Yes	NA	NA	NA	NA	NA	NA
chr13:111221347	chr13-111221347-allele902603-438	INS	437	NA	0.0,0.012968299711815562,0.0,0.007952286282306162,0.0	0.00256718	ARHGEF7(0.77607, 0.53)	ARHGEF7(0.77607, 0.53)	NA	NA	NA	NA	NA	NA	NA	No	NA	HGSVC,1KG-ONT	Yes	NA	NA	NA	NA	NA	NA
chr13:111221347	chr13-111221347-allele902604-410	INS	409	NA	0.0007564296520423601,0.0,0.0,0.0,0.002044989775051125	NA	ARHGEF7(0.77607, 0.53)	ARHGEF7(0.77607, 0.53)	NA	NA	NA	NA	NA	NA	NA	No	NA	HGSVC,1KG-ONT	Yes	NA	NA	NA	NA	NA	NA
chr13:111221347	chr13-111221347-allele902602-466	INS	465	NA	0.0022692889561270802,0.002881844380403458,0.000992063492063492,0.0009940357852882703,0.0	NA	ARHGEF7(0.77607, 0.53)	ARHGEF7(0.77607, 0.53)	NA	NA	NA	NA	NA	NA	NA	No	NA	HGSVC,1KG-ONT	Yes	NA	NA	NA	NA	NA	NA
chr13:111221356	chr13-111221356-allele902614-77	INS	76	NA	0.0022692889561270802,0.0,0.01984126984126984,0.0,0.019427402862985686	0.00348837	ARHGEF7(0.77607, 0.53)	ARHGEF7(0.77607, 0.53)	NA	NA	NA	NA	NA	NA	NA	No	NA	HPRC,HGSVC,1KG-ONT	Yes	NA	NA	NA	NA	NA	NA
chr13:111221356	chr13-111221356-allele902622-103	INS	102	NA	0.0,0.0,0.0,0.002982107355864811,0.0	3.94758e-05	ARHGEF7(0.77607, 0.53)	ARHGEF7(0.77607, 0.53)	NA	NA	NA	NA	NA	NA	NA	No	NA	HGSVC,1KG-ONT	Yes	NA	NA	NA	NA	NA	NA
chr13:111221356	chr13-111221356-allele902619-224	INS	223	NA	0.0,0.0,0.002976190476190476,0.0,0.0	3.94758e-05	ARHGEF7(0.77607, 0.53)	ARHGEF7(0.77607, 0.53)	NA	NA	NA	NA	NA	NA	NA	No	NA	HGSVC,1KG-ONT	Yes	NA	NA	NA	NA	NA	NA
chr13:111221356	chr13-111221356-allele902618-277	INS	276	NA	0.0015128593040847202,0.005763688760806916,0.000992063492063492,0.0019880715705765406,0.0010224948875255625	NA	ARHGEF7(0.77607, 0.53)	ARHGEF7(0.77607, 0.53)	NA	NA	NA	NA	NA	NA	NA	No	NA	HGSVC,1KG-ONT	Yes	NA	NA	NA	NA	NA	NA
chr13:111221356	chr13-111221356-allele902616-251	INS	250	NA	0.00529500756429652,0.059077809798270896,0.020833333333333332,0.005964214711729622,0.013292433537832311	0.00743751	ARHGEF7(0.77607, 0.53)	ARHGEF7(0.77607, 0.53)	NA	NA	NA	NA	NA	NA	NA	No	NA	HGSVC,1KG-ONT	Yes	NA	NA	NA	NA	NA	NA
chr13:111221356	chr13-111221356-allele902621-167	INS	166	NA	0.0037821482602118004,0.001440922190201729,0.0,0.0,0.0	0.00462462	ARHGEF7(0.77607, 0.53)	ARHGEF7(0.77607, 0.53)	NA	NA	NA	NA	NA	NA	NA	No	NA	HGSVC	Yes	NA	NA	NA	NA	NA	NA
chr13:111221356	chr13-111221356-allele902617-221	INS	220	NA	0.0,0.02881844380403458,0.0,0.0009940357852882703,0.0	0.00312321	ARHGEF7(0.77607, 0.53)	ARHGEF7(0.77607, 0.53)	NA	NA	NA	NA	NA	NA	NA	No	NA	HGSVC,1KG-ONT	Yes	NA	NA	NA	NA	NA	NA
chr13:111221356	chr13-111221356-allele902615-161	INS	160	NA	0.0030257186081694403,0.0,0.0,0.0,0.0	0.00520636	ARHGEF7(0.77607, 0.53)	ARHGEF7(0.77607, 0.53)	NA	NA	NA	NA	NA	NA	NA	No	NA	HGSVC	Yes	NA	NA	NA	NA	NA	NA
chr13:111221365	chr13-111221365-allele902635-1	DEL	54	NA	0.0,0.001440922190201729,0.0,0.0019880715705765406,0.0	3.94758e-05	ARHGEF7(0.77607, 0.53)	ARHGEF7(0.77607, 0.53)	NA	NA	NA	NA	NA	NA	NA	No	NA	HPRC,HGSVC,1KG-ONT	No	NA	NA	NA	NA	NA	NA
chr13:111221368	chr13-111221368-allele902641-227	INS	226	NA	0.0022692889561270802,0.0,0.0,0.0009940357852882703,0.0	0.0019853	ARHGEF7(0.77607, 0.53)	ARHGEF7(0.77607, 0.53)	NA	NA	NA	NA	NA	NA	NA	No	NA	HGSVC,1KG-ONT	Yes	NA	NA	NA	NA	NA	NA
chr13:111221368	chr13-111221368-allele902642-241	INS	240	NA	0.0,0.0,0.002976190476190476,0.0,0.0	3.94758e-05	ARHGEF7(0.77607, 0.53)	ARHGEF7(0.77607, 0.53)	NA	NA	NA	NA	NA	NA	NA	No	NA	HGSVC,1KG-ONT	Yes	NA	NA	NA	NA	NA	NA
chr13:111221369	chr13-111221369-allele902643-79	INS	78	NA	0.007564296520423601,0.0,0.0,0.0,0.0	0.0137297	ARHGEF7(0.77607, 0.53)	ARHGEF7(0.77607, 0.53)	NA	NA	NA	NA	NA	NA	NA	No	NA	HPRC,HGSVC,1KG-ONT	Yes	NA	NA	NA	NA	NA	NA
chr13:111221373	chr13-111221373-allele902649-324	INS	323	NA	0.0,0.008645533141210375,0.0,0.0,0.0	0.000593574	ARHGEF7(0.77607, 0.53)	ARHGEF7(0.77607, 0.53)	NA	NA	NA	NA	NA	NA	NA	No	NA	HGSVC,1KG-ONT	No	NA	NA	NA	NA	NA	NA
chr13:111221396	chr13-111221396-allele902675-191	INS	190	NA	0.0,0.001440922190201729,0.016865079365079364,0.0,0.0	0.00258404	ARHGEF7(0.77607, 0.53)	ARHGEF7(0.77607, 0.53)	NA	NA	NA	NA	NA	NA	NA	No	NA	HGSVC	No	NA	NA	NA	NA	NA	NA
chr13:111221397	chr13-111221397-allele902676-74	INS	73	NA	0.0,0.0,0.002976190476190476,0.0,0.0	3.94758e-05	ARHGEF7(0.77607, 0.53)	ARHGEF7(0.77607, 0.53)	NA	NA	NA	NA	NA	NA	NA	No	NA	HPRC,HGSVC	No	NA	NA	NA	NA	NA	NA
chr13:111221440	chr13-111221440-allele902711-219	INS	218	NA	0.0,0.001440922190201729,0.0,0.0019880715705765406,0.0010224948875255625	0.000224143	ARHGEF7(0.77607, 0.53)	ARHGEF7(0.77607, 0.53)	NA	NA	NA	NA	NA	NA	NA	No	NA	HGSVC,1KG-ONT	No	NA	NA	NA	NA	NA	NA
chr13:111221440	chr13-111221440-allele902705-517	INS	516	NA	0.0030257186081694403,0.0,0.0,0.0,0.0	0.00520636	ARHGEF7(0.77607, 0.53)	ARHGEF7(0.77607, 0.53)	NA	NA	NA	NA	NA	NA	NA	No	NA	HGSVC,1KG-ONT	No	NA	NA	NA	NA	NA	NA
chr13:111221440	chr13-111221440-allele902709-51	INS	50	NA	0.0,0.0,0.006944444444444444,0.007952286282306162,0.003067484662576687	0.00269845	ARHGEF7(0.77607, 0.53)	ARHGEF7(0.77607, 0.53)	NA	NA	NA	NA	NA	NA	NA	No	NA	HPRC,HGSVC	No	NA	NA	NA	NA	NA	NA
chr13:111221440	chr13-111221440-allele902706-255	INS	254	NA	0.0007564296520423601,0.0,0.0,0.0,0.0	0.000918741	ARHGEF7(0.77607, 0.53)	ARHGEF7(0.77607, 0.53)	NA	NA	NA	NA	NA	NA	NA	No	NA	HGSVC,1KG-ONT	No	NA	NA	NA	NA	NA	NA
chr13:111221453	chr13-111221453-allele902727-131	INS	130	NA	0.0022692889561270802,0.001440922190201729,0.0,0.0009940357852882703,0.0	0.000980669	ARHGEF7(0.77607, 0.53)	ARHGEF7(0.77607, 0.53)	NA	NA	NA	NA	NA	NA	NA	No	NA	HGSVC,1KG-ONT	No	NA	NA	NA	NA	NA	NA
chr13:111221453	chr13-111221453-allele902722-57	INS	56	NA	0.0015128593040847202,0.0,0.012896825396825396,0.0019880715705765406,0.007157464212678937	0.00143952	ARHGEF7(0.77607, 0.53)	ARHGEF7(0.77607, 0.53)	NA	NA	NA	NA	NA	NA	NA	No	NA	HPRC,HGSVC	No	NA	NA	NA	NA	NA	NA
chr13:111221453	chr13-111221453-allele902724-141	INS	140	NA	0.0030257186081694403,0.0,0.0,0.0,0.0	0.00520636	ARHGEF7(0.77607, 0.53)	ARHGEF7(0.77607, 0.53)	NA	NA	NA	NA	NA	NA	NA	No	NA	HGSVC,1KG-ONT	No	NA	NA	NA	NA	NA	NA
chr13:111221453	chr13-111221453-allele902725-113	INS	112	NA	0.0022692889561270802,0.0,0.0,0.0,0.0	0.00377908	ARHGEF7(0.77607, 0.53)	ARHGEF7(0.77607, 0.53)	NA	NA	NA	NA	NA	NA	NA	No	NA	HGSVC,1KG-ONT	No	NA	NA	NA	NA	NA	NA
chr13:111221453	chr13-111221453-allele902723-169	INS	168	NA	0.0015128593040847202,0.0,0.010912698412698412,0.0,0.0	NA	ARHGEF7(0.77607, 0.53)	ARHGEF7(0.77607, 0.53)	NA	NA	NA	NA	NA	NA	NA	No	NA	HGSVC	No	NA	NA	NA	NA	NA	NA
chr13:111221453	chr13-111221453-allele902730-169	INS	168	NA	0.0007564296520423601,0.0,0.0,0.0,0.0	0.000918741	ARHGEF7(0.77607, 0.53)	ARHGEF7(0.77607, 0.53)	NA	NA	NA	NA	NA	NA	NA	No	NA	HGSVC	No	NA	NA	NA	NA	NA	NA
chr13:111221453	chr13-111221453-allele902720-197	INS	196	NA	0.0007564296520423601,0.0,0.0,0.0,0.0	0.000918741	ARHGEF7(0.77607, 0.53)	ARHGEF7(0.77607, 0.53)	NA	NA	NA	NA	NA	NA	NA	No	NA	HGSVC	No	NA	NA	NA	NA	NA	NA
chr13:111221453	chr13-111221453-allele902726-159	INS	158	NA	0.0015128593040847202,0.0,0.0,0.0,0.0	0.00234988	ARHGEF7(0.77607, 0.53)	ARHGEF7(0.77607, 0.53)	NA	NA	NA	NA	NA	NA	NA	No	NA	HGSVC	No	NA	NA	NA	NA	NA	NA
chr13:111221453	chr13-111221453-allele902721-85	INS	84	NA	0.0007564296520423601,0.01729106628242075,0.0,0.0,0.005112474437627812	0.00139027	ARHGEF7(0.77607, 0.53)	ARHGEF7(0.77607, 0.53)	NA	NA	NA	NA	NA	NA	NA	No	NA	HGSVC,1KG-ONT	No	NA	NA	NA	NA	NA	NA
chr13:111221503	chr13-111221503-allele902766-1	DEL	58	NA	0.03555219364599092,0.01729106628242075,0.034722222222222224,0.041749502982107355,0.019427402862985686	6.50233e-05	ARHGEF7(0.77607, 0.53)	ARHGEF7(0.77607, 0.53)	NA	NA	NA	NA	NA	NA	NA	No	NA	HPRC,HGSVC,1KG-ONT	No	NA	NA	NA	NA	NA	NA
chr13:111229888	chr13-111229888-allele902881-1	DEL	813	NA	0.0,0.0,0.006944444444444444,0.0,0.0	0.000631316	ARHGEF7(0.77607, 0.53)	ARHGEF7(0.77607, 0.53)	NA	NA	NA	NA	NA	NA	NA	No	NA	No	Yes	NA	NA	NA	NA	NA	NA
chr13:111254361	chr13-111254361-allele903041-1	DEL	51	NA	0.5650529500756429,0.553314121037464,0.24305555555555555,0.6163021868787276,0.6226993865030674	0.00683738	ARHGEF7(0.77607, 0.53)	ARHGEF7(0.77607, 0.53)	NA	NA	NA	NA	NA	NA	NA	No	NA	HPRC,HGSVC,1KG-ONT	No	NA	NA	NA	NA	NA	NA
chr13:111254380	chr13-111254380-allele903043-1	DEL	102	NA	0.0529500756429652,0.027377521613832854,0.000992063492063492,0.013916500994035786,0.010224948875255624	0.0364537	ARHGEF7(0.77607, 0.53)	ARHGEF7(0.77607, 0.53)	NA	NA	NA	NA	NA	NA	NA	No	NA	HPRC,HGSVC	No	NA	NA	NA	NA	NA	NA
chr13:111254380	chr13-111254380-allele903042-52	INS	51	NA	0.0015128593040847202,0.001440922190201729,0.00992063492063492,0.0,0.015337423312883436	0.00217345	ARHGEF7(0.77607, 0.53)	ARHGEF7(0.77607, 0.53)	NA	NA	NA	NA	NA	NA	NA	No	NA	HGSVC	No	NA	NA	NA	NA	NA	NA
chr13:111254471	chr13-111254471-allele903051-1	DEL	255	NA	0.040090771558245086,0.011527377521613832,0.0,0.004970178926441352,0.00408997955010225	0.0439397	ARHGEF7(0.77607, 0.53)	ARHGEF7(0.77607, 0.53)	NA	NA	NA	NA	NA	NA	NA	No	NA	HPRC,HGSVC,1KG-ONT	No	NA	NA	NA	NA	NA	NA
chr13:111254471	chr13-111254471-allele903050-1	DEL	204	NA	0.0,0.0,0.026785714285714284,0.005964214711729622,0.0	0.00537493	ARHGEF7(0.77607, 0.53)	ARHGEF7(0.77607, 0.53)	NA	NA	NA	NA	NA	NA	NA	No	NA	HPRC,HGSVC,1KG-ONT	No	NA	NA	NA	NA	NA	NA
chr13:111254515	chr13-111254515-allele903056-1	DEL	408	NA	0.0022692889561270802,0.0,0.0,0.0,0.0	0.00377908	ARHGEF7(0.77607, 0.53)	ARHGEF7(0.77607, 0.53)	NA	NA	NA	NA	NA	NA	NA	No	NA	No	No	NA	NA	NA	NA	NA	NA
chr13:111254515	chr13-111254515-allele903055-1	DEL	153	NA	0.036308623298033284,0.04610951008645533,0.2371031746031746,0.07455268389662027,0.147239263803681	0.0466918	ARHGEF7(0.77607, 0.53)	ARHGEF7(0.77607, 0.53)	NA	NA	NA	NA	NA	NA	NA	No	NA	HPRC,HGSVC,1KG-ONT	No	NA	NA	NA	NA	NA	NA
chr13:111254586	chr13-111254586-allele903067-103	INS	102	NA	0.0007564296520423601,0.0,0.003968253968253968,0.0,0.0	NA	ARHGEF7(0.77607, 0.53)	ARHGEF7(0.77607, 0.53)	NA	NA	NA	NA	NA	NA	NA	No	NA	No	No	NA	NA	NA	NA	NA	NA
chr13:111254586	chr13-111254586-allele903068-1	DEL	51	NA	0.024205748865355523,0.001440922190201729,0.0,0.0009940357852882703,0.0	0.0399557	ARHGEF7(0.77607, 0.53)	ARHGEF7(0.77607, 0.53)	NA	NA	NA	NA	NA	NA	NA	No	NA	HPRC,HGSVC,1KG-ONT	No	NA	NA	NA	NA	NA	NA
chr13:111254586	chr13-111254586-allele903066-52	INS	51	NA	0.0030257186081694403,0.0,0.00992063492063492,0.0009940357852882703,0.0	NA	ARHGEF7(0.77607, 0.53)	ARHGEF7(0.77607, 0.53)	NA	NA	NA	NA	NA	NA	NA	No	NA	HGSVC	No	NA	NA	NA	NA	NA	NA
chr13:111254994	chr13-111254994-allele903098-52	INS	51	NA	0.0007564296520423601,0.0,0.0,0.0,0.0	0.000918741	ARHGEF7(0.77607, 0.53)	ARHGEF7(0.77607, 0.53)	NA	NA	NA	NA	NA	NA	NA	No	NA	No	No	NA	NA	NA	NA	NA	NA
chr13:111255134	chr13-111255134-allele903106-52	INS	51	NA	0.0,0.0,0.010912698412698412,0.006958250497017893,0.0	0.00275566	ARHGEF7(0.77607, 0.53)	ARHGEF7(0.77607, 0.53)	NA	NA	NA	NA	NA	NA	NA	No	NA	No	No	NA	NA	NA	NA	NA	NA
chr13:111307311	chr13-111307311-allele903522-1	DEL	384	NA	0.02042360060514372,0.06051873198847262,0.03670634920634921,0.003976143141153081,0.018404907975460124	0.000361348	NA	NA	NA	NA	NA	NA	NA	NA	NA	No	NA	No	No	NA	NA	NA	NA	NA	NA
chr13:111307353	chr13-111307353-allele903526-1	DEL	192	NA	0.01059001512859304,0.01440922190201729,0.0,0.002982107355864811,0.015337423312883436	NA	NA	NA	NA	NA	NA	NA	NA	NA	NA	No	NA	HGSVC	No	NA	NA	NA	NA	NA	NA
chr13:111307585	chr13-111307585-allele903531-1	DEL	144	NA	0.0015128593040847202,0.0,0.0,0.0,0.0	0.00234988	NA	NA	NA	NA	NA	NA	NA	NA	NA	No	NA	HGSVC	No	NA	NA	NA	NA	NA	NA
chr13:111307699	chr13-111307699-allele903533-97	INS	96	NA	0.018910741301059002,0.05475504322766571,0.01984126984126984,0.048707753479125246,0.1605316973415133	0.0245965	NA	NA	NA	NA	NA	NA	NA	NA	NA	No	NA	HPRC,HGSVC,1KG-ONT	No	NA	NA	NA	NA	NA	NA
chr13:111307821	chr13-111307821-allele903539-97	INS	96	NA	0.08169440242057488,0.10230547550432277,0.05555555555555555,0.08648111332007952,0.2147239263803681	0.00526842	NA	NA	NA	NA	NA	NA	NA	NA	NA	No	NA	HPRC,HGSVC,1KG-ONT	No	NA	NA	NA	NA	NA	NA
chr13:111310111	chr13-111310111-allele903565-1	DEL	129	NA	0.00529500756429652,0.04178674351585014,0.0,0.0437375745526839,0.0081799591002045	0.00750844	NA	NA	NA	NA	NA	NA	NA	NA	NA	No	NA	HPRC,HGSVC,1KG-ONT	No	NA	NA	NA	NA	NA	NA
chr13:111310248	chr13-111310248-allele903571-303	INS	302	0.934677	0.17170953101361575,0.30979827089337175,0.054563492063492064,0.4025844930417495,0.3619631901840491	0.0296124	NA	NA	NA	NA	NA	NA	NA	NA	NA	No	NA	HPRC,HGSVC,1KG-ONT	No	NA	Body mass index(ARHGEF7, rs9515396, 2E-10, 0.7043693558144168),Body mass index(ARHGEF7, rs7982732, 5E-10, 0.6988096084698976),Macular thickness(ARHGEF7, rs7985441, 9E-12, 0.6781312365063727),Retinal thickness (pixel 67_118)(ARHGEF7, rs7985441, 1E-49, 0.6781312365063727),Height(ARHGEF7, rs9515399, 1E-8, 0.6735563795305459)	Anxiety disorder(15.05%, 20.98%, 0.67, [0.46;0.97], 0.036553),Candidiasis(7.21%, 3.78%, 1.98, [1.07;3.66], 0.034948),Cervical radiculopathy(4.39%, 8.13%, 0.52, [0.28;0.96], 0.046546),Chronic kidney disease stage 2(0.94%, 3.40%, 0.27, [0.08;0.92], 0.037276),Degenerative joint disease involving multiple joints(0.63%, 2.84%, 0.22, [0.05;0.95], 0.039501),Displacement of lumbar intervertebral disc without myelopathy(0.94%, 3.40%, 0.27, [0.08;0.92], 0.037276),Enthesopathy of hip region(1.25%, 3.78%, 0.32, [0.11;0.95], 0.032929),Eustachian tube disorder(0.94%, 3.40%, 0.27, [0.08;0.92], 0.037276),Gastroesophageal reflux disease without esophagitis(22.88%, 30.81%, 0.67, [0.48;0.92], 0.014139),Hematuria syndrome(4.39%, 8.13%, 0.52, [0.28;0.96], 0.046546),Hirsutism(0.31%, 3.78%, 0.08, [0.01;0.6], 0.000921),Lesion of oral mucosa(0.31%, 2.46%, 0.13, [0.02;0.96], 0.022472),Lumbosacral spondylosis without myelopathy(5.33%, 10.02%, 0.51, [0.29;0.89], 0.019829),Non-toxic uninodular goiter(4.08%, 9.45%, 0.41, [0.22;0.76], 0.004195),Pneumonia(3.76%, 7.37%, 0.49, [0.25;0.95], 0.036408),Polycystic ovary syndrome(0.94%, 3.78%, 0.24, [0.07;0.82], 0.014907),Verruca vulgaris(2.19%, 5.10%, 0.42, [0.18;0.97], 0.04559),Vesicular eczema(2.51%, 0.57%, 4.51, [1.19;17.13], 0.024404),Endometriosis of uterus(0.43%, 2.86%, 0.15, [0.02;1.16], 0.036963),Secondary erectile dysfunction(21.43%, 10.45%, 2.34, [1.09;5.0], 0.031053)	NA	NA	NA
chr13:111310248	chr13-111310248-allele903572-303	INS	302	NA	0.007564296520423601,0.002881844380403458,0.0,0.0,0.0	0.00974363	NA	NA	NA	NA	NA	NA	NA	NA	NA	No	NA	HPRC,HGSVC,1KG-ONT	No	NA	NA	NA	NA	NA	NA
chr13:111310555	chr13-111310555-allele903577-303	INS	302	NA	0.029500756429652043,0.002881844380403458,0.0,0.005964214711729622,0.0	0.0387102	NA	NA	NA	NA	NA	NA	NA	NA	NA	No	NA	HPRC,HGSVC,1KG-ONT	No	NA	NA	NA	NA	NA	NA
chr13:111310575	chr13-111310575-allele903578-307	INS	306	NA	0.0,0.0,0.010912698412698412,0.0,0.0	0.00133056	NA	NA	NA	NA	NA	NA	NA	NA	NA	No	NA	HPRC,HGSVC,1KG-ONT	No	NA	NA	NA	NA	NA	NA
chr13:111310606	chr13-111310606-allele903579-1	DEL	174	NA	0.01361573373676248,0.0,0.0,0.0,0.0	0.0249879	NA	NA	NA	NA	NA	NA	NA	NA	NA	No	NA	HPRC,HGSVC,1KG-ONT	Yes	NA	NA	NA	NA	NA	NA
chr13:111314456	chr13-111314456-allele903633-197	INS	196	NA	0.0,0.0,0.0,0.0009940357852882703,0.00408997955010225	0.000408842	NA	NA	NA	NA	NA	NA	NA	NA	NA	No	NA	No	No	NA	NA	NA	NA	NA	NA
chr13:111323640	chr13-111323640-allele903769-1	DEL	92	NA	0.0,0.0,0.0,0.003976143141153081,0.00408997955010225	0.000963133	NA	NA	NA	NA	NA	NA	NA	NA	NA	No	NA	No	Yes	NA	NA	NA	NA	NA	NA
chr13:111326251	chr13-111326251-allele903793-131	INS	130	NA	0.018910741301059002,0.0,0.0,0.0,0.0	0.0347404	NA	NA	NA	NA	NA	NA	NA	NA	NA	No	NA	HPRC,HGSVC,1KG-ONT	Yes	NA	NA	NA	NA	NA	NA
chr13:111326259	chr13-111326259-allele903797-310	INS	309	NA	0.0,0.002881844380403458,0.0,0.0,0.015337423312883436	0.00250661	NA	NA	NA	NA	NA	NA	NA	NA	NA	No	NA	HPRC,HGSVC,1KG-ONT	Yes	NA	NA	NA	NA	NA	NA
chr13:111326259	chr13-111326259-allele903799-131	INS	130	NA	0.007564296520423601,0.0,0.01984126984126984,0.0,0.0	NA	NA	NA	NA	NA	NA	NA	NA	NA	NA	No	NA	HPRC,HGSVC,1KG-ONT	Yes	NA	NA	NA	NA	NA	NA
chr13:111326259	chr13-111326259-allele903796-131	INS	130	0.84195	0.26626323751891073,0.29971181556195964,0.14583333333333334,0.4135188866799205,0.4212678936605317	0.00646506	NA	NA	NA	NA	NA	NA	NA	NA	NA	No	NA	HPRC,HGSVC,1KG-ONT	Yes	NA	Body mass index(TEX29, rs1536053, 8E-11, 0.5651768448415769),Insomnia(TEX29, rs1536053, 5E-11, 0.5651768448415769),Insomnia(TEX29, rs1536053, 6E-9, 0.5651768448415769),Insomnia(TEX29, rs1536053, 7E-11, 0.5651768448415769)	Anemia(22.77%, 29.18%, 0.72, [0.52;0.98], 0.041405),Asthma(14.66%, 19.96%, 0.69, [0.48;0.99], 0.046283),Blepharitis(1.05%, 3.86%, 0.26, [0.09;0.79], 0.014995),Cardiomegaly(4.45%, 9.23%, 0.46, [0.26;0.82], 0.007016),Chondromalacia(0.26%, 2.36%, 0.11, [0.01;0.85], 0.015463),Chronic allergic conjunctivitis(1.31%, 3.65%, 0.35, [0.13;0.96], 0.048395),Congestive heart failure(3.66%, 6.87%, 0.52, [0.27;0.98], 0.047267),Degeneration of lumbosacral intervertebral disc(1.05%, 3.22%, 0.32, [0.11;0.97], 0.036715),Degeneration of thoracic intervertebral disc(0.26%, 2.79%, 0.09, [0.01;0.7], 0.004705),Depressive disorder(15.97%, 21.67%, 0.69, [0.48;0.98], 0.043256),Disorder due to type 2 diabetes mellitus(0.52%, 2.79%, 0.18, [0.04;0.82], 0.016034),Diverticular disease of colon(3.14%, 6.65%, 0.46, [0.23;0.9], 0.026654),Dystrophia unguium(0.26%, 2.15%, 0.12, [0.02;0.94], 0.015473),Enthesopathy of hip region(1.31%, 4.08%, 0.31, [0.12;0.84], 0.020397),Gastroesophageal reflux disease without esophagitis(24.35%, 30.69%, 0.73, [0.54;0.99], 0.045231),Hypertensive retinopathy(0.52%, 2.36%, 0.22, [0.05;0.99], 0.045573),Impacted cerumen(6.54%, 10.73%, 0.58, [0.35;0.96], 0.03843),Infection caused by Escherichia coli(0.52%, 2.36%, 0.22, [0.05;0.99], 0.045573),Lesion of ulnar nerve(1.05%, 3.22%, 0.32, [0.11;0.97], 0.036715),Localized infection of skin AND/OR subcutaneous tissue(1.31%, 3.86%, 0.33, [0.12;0.9], 0.031594),Localized osteoarthrosis uncertain if primary OR secondary(3.93%, 7.73%, 0.49, [0.26;0.91], 0.020673),Migraine without aura(2.88%, 6.65%, 0.42, [0.21;0.84], 0.016084),Morbid obesity(18.85%, 26.18%, 0.66, [0.47;0.91], 0.013591),Obstruction of esophagus(0.26%, 2.15%, 0.12, [0.02;0.94], 0.015473),Obstructive sleep apnea syndrome(16.49%, 22.75%, 0.67, [0.47;0.95], 0.024767),Pure hypercholesterolemia(11.26%, 18.24%, 0.57, [0.38;0.84], 0.0051),Sleep apnea(8.90%, 13.73%, 0.61, [0.4;0.95], 0.030874),Spondylolisthesis(0.52%, 3.43%, 0.15, [0.03;0.65], 0.003179),Tenosynovitis(0.26%, 2.15%, 0.12, [0.02;0.94], 0.015473),Thoracic spondylosis without myelopathy(0.52%, 3.43%, 0.15, [0.03;0.65], 0.003179),Varicella(2.09%, 0.43%, 4.96, [1.05;23.51], 0.049367),Hypertrophy of uterus(1.03%, 4.64%, 0.21, [0.06;0.75], 0.008063)	NA	NA	NA
chr13:111326260	chr13-111326260-allele903800-1	DEL	88	NA	0.3608169440242057,0.22478386167146974,0.05555555555555555,0.31809145129224653,0.1083844580777096	0.0953505	NA	NA	NA	NA	NA	NA	NA	NA	NA	No	NA	HPRC,HGSVC,1KG-ONT	No	NA	NA	NA	NA	NA	NA
chr13:111326284	chr13-111326284-allele903801-133	INS	132	NA	0.0037821482602118004,0.005763688760806916,0.005952380952380952,0.012922465208747515,0.012269938650306749	0.00141929	NA	NA	NA	NA	NA	NA	NA	NA	NA	No	NA	HPRC,HGSVC,1KG-ONT	No	NA	NA	NA	NA	NA	NA
chr13:111326430	chr13-111326430-allele903832-128	INS	127	0.838541	0.16792738275340394,0.3573487031700288,0.6815476190476191,0.11630218687872763,0.20143149284253578	0.0668993	NA	NA	NA	NA	NA	NA	NA	NA	NA	No	NA	HPRC,HGSVC,1KG-ONT	Yes	ENSG00000102606.19(0.035185978650543195)	NA	NA	NA	NA	NA
chr13:111326566	chr13-111326566-allele903843-1	DEL	127	NA	0.012102874432677761,0.0,0.0,0.0,0.0	0.0221214	NA	NA	NA	NA	NA	NA	NA	NA	NA	No	NA	HPRC	No	NA	NA	NA	NA	NA	NA
chr13:111326648	chr13-111326648-allele903859-167	INS	166	NA	0.0,0.004322766570605188,0.0,0.002982107355864811,0.0	0.000593574	NA	NA	NA	NA	NA	NA	NA	NA	NA	No	NA	HPRC,HGSVC,1KG-ONT	No	NA	NA	NA	NA	NA	NA
chr13:111340143	chr13-111340143-allele904001-216	INS	215	NA	0.0007564296520423601,0.008645533141210375,0.20535714285714285,0.008946322067594433,0.014314928425357873	0.0425609	NA	NA	NA	NA	NA	NA	NA	NA	NA	No	NA	HPRC,HGSVC,1KG-ONT	No	NA	NA	NA	NA	NA	NA
chr13:111340143	chr13-111340143-allele904000-130	INS	129	NA	0.0045385779122541605,0.001440922190201729,0.0,0.0,0.003067484662576687	0.00247593	NA	NA	NA	NA	NA	NA	NA	NA	NA	No	NA	HPRC,HGSVC,1KG-ONT	No	NA	NA	NA	NA	NA	NA
chr13:111340178	chr13-111340178-allele904004-1	DEL	817	NA	0.029500756429652043,0.008645533141210375,0.0,0.0,0.0	0.0419919	NA	NA	NA	NA	NA	NA	NA	NA	NA	No	NA	HPRC,HGSVC,1KG-ONT	No	NA	NA	NA	NA	NA	NA
chr13:111340186	chr13-111340186-allele904006-1	DEL	129	NA	0.0007564296520423601,0.0,0.0,0.0009940357852882703,0.002044989775051125	NA	NA	NA	NA	NA	NA	NA	NA	NA	NA	No	NA	HGSVC	No	NA	NA	NA	NA	NA	NA
chr13:111340186	chr13-111340186-allele904005-1	DEL	86	NA	0.0030257186081694403,0.010086455331412104,0.0,0.010934393638170975,0.00408997955010225	0.000327005	NA	NA	NA	NA	NA	NA	NA	NA	NA	No	NA	HPRC,HGSVC	No	NA	NA	NA	NA	NA	NA
chr13:111340186	chr13-111340186-allele904010-130	INS	129	NA	0.012102874432677761,0.001440922190201729,0.0,0.0,0.0010224948875255625	0.0178937	NA	NA	NA	NA	NA	NA	NA	NA	NA	No	NA	HPRC,HGSVC,1KG-ONT	No	NA	NA	NA	NA	NA	NA
chr13:111340186	chr13-111340186-allele904007-1	DEL	516	NA	0.04462934947049924,0.005763688760806916,0.0,0.0,0.0	0.0724555	NA	NA	NA	NA	NA	NA	NA	NA	NA	No	NA	HPRC,HGSVC,1KG-ONT	No	NA	NA	NA	NA	NA	NA
chr13:111340218	chr13-111340218-allele904011-87	INS	86	NA	0.0,0.001440922190201729,0.018849206349206348,0.0019880715705765406,0.009202453987730062	0.00518909	NA	NA	NA	NA	NA	NA	NA	NA	NA	No	NA	HPRC,HGSVC	No	NA	NA	NA	NA	NA	NA
chr13:111340218	chr13-111340218-allele904013-87	INS	86	NA	0.0007564296520423601,0.005763688760806916,0.0,0.009940357852882704,0.0	0.00103615	NA	NA	NA	NA	NA	NA	NA	NA	NA	No	NA	HPRC,HGSVC	No	NA	NA	NA	NA	NA	NA
chr13:111340229	chr13-111340229-allele904016-1162	INS	1161	NA	0.025718608169440244,0.0,0.0,0.0,0.0	0.0471468	NA	NA	NA	NA	NA	NA	NA	NA	NA	No	NA	HPRC,HGSVC	No	NA	NA	NA	NA	NA	NA
chr13:111340229	chr13-111340229-allele904017-1549	INS	1548	NA	0.0,0.011527377521613832,0.0,0.002982107355864811,0.003067484662576687	0.00207258	NA	NA	NA	NA	NA	NA	NA	NA	NA	No	NA	HPRC,HGSVC	No	NA	NA	NA	NA	NA	NA
chr13:111340229	chr13-111340229-allele904019-1721	INS	1720	NA	0.0030257186081694403,0.03890489913544669,0.007936507936507936,0.041749502982107355,0.034764826175869123	0.0156565	NA	NA	NA	NA	NA	NA	NA	NA	NA	No	NA	HPRC	No	NA	NA	NA	NA	NA	NA
chr13:111340229	chr13-111340229-allele904020-2753	INS	2752	NA	0.0,0.001440922190201729,0.0,0.0,0.0	NA	NA	NA	NA	NA	NA	NA	NA	NA	NA	No	NA	No	No	NA	NA	NA	NA	NA	NA
chr13:111340229	chr13-111340229-allele904018-861	INS	860	NA	0.0022692889561270802,0.001440922190201729,0.0,0.005964214711729622,0.0	NA	NA	NA	NA	NA	NA	NA	NA	NA	NA	No	NA	HPRC,HGSVC	No	NA	NA	NA	NA	NA	NA
chr13:111340229	chr13-111340229-allele904027-345	INS	344	NA	0.0045385779122541605,0.0,0.0,0.0,0.0	0.00805514	NA	NA	NA	NA	NA	NA	NA	NA	NA	No	NA	HPRC,HGSVC	No	NA	NA	NA	NA	NA	NA
chr13:111340261	chr13-111340261-allele904036-1119	INS	1118	NA	0.0,0.0,0.0,0.003976143141153081,0.007157464212678937	0.00151771	NA	NA	NA	NA	NA	NA	NA	NA	NA	No	NA	HPRC,HGSVC	No	NA	NA	NA	NA	NA	NA
chr13:111340261	chr13-111340261-allele904034-1119	INS	1118	NA	0.0007564296520423601,0.0,0.008928571428571428,0.003976143141153081,0.0	0.000863716	NA	NA	NA	NA	NA	NA	NA	NA	NA	No	NA	HPRC,HGSVC	No	NA	NA	NA	NA	NA	NA
chr13:111340261	chr13-111340261-allele904039-1076	INS	1075	NA	0.0022692889561270802,0.0,0.0,0.0009940357852882703,0.0	0.0019853	NA	NA	NA	NA	NA	NA	NA	NA	NA	No	NA	HPRC,HGSVC	No	NA	NA	NA	NA	NA	NA
chr13:111340261	chr13-111340261-allele904037-1119	INS	1118	NA	0.0,0.0,0.0,0.0,0.0010224948875255625	NA	NA	NA	NA	NA	NA	NA	NA	NA	NA	No	NA	HPRC,HGSVC	No	NA	NA	NA	NA	NA	NA
chr13:111340261	chr13-111340261-allele904041-1119	INS	1118	NA	0.0,0.002881844380403458,0.0,0.002982107355864811,0.0	0.000408842	NA	NA	NA	NA	NA	NA	NA	NA	NA	No	NA	HPRC,HGSVC	No	NA	NA	NA	NA	NA	NA
chr13:111340261	chr13-111340261-allele904033-1119	INS	1118	NA	0.0007564296520423601,0.007204610951008645,0.0,0.011928429423459244,0.0010224948875255625	0.00168524	NA	NA	NA	NA	NA	NA	NA	NA	NA	No	NA	HPRC,HGSVC	No	NA	NA	NA	NA	NA	NA
chr13:111340261	chr13-111340261-allele904030-2237	INS	2236	NA	0.01059001512859304,0.0,0.000992063492063492,0.0,0.0	0.0171373	NA	NA	NA	NA	NA	NA	NA	NA	NA	No	NA	HPRC	No	NA	NA	NA	NA	NA	NA
chr13:111340261	chr13-111340261-allele904038-1119	INS	1118	NA	0.0,0.0,0.0,0.0019880715705765406,0.0010224948875255625	3.94758e-05	NA	NA	NA	NA	NA	NA	NA	NA	NA	No	NA	HPRC,HGSVC	No	NA	NA	NA	NA	NA	NA
chr13:111340304	chr13-111340304-allele904046-990	INS	989	NA	0.0,0.0,0.0,0.0,0.0010224948875255625	NA	NA	NA	NA	NA	NA	NA	NA	NA	NA	No	NA	HPRC,HGSVC	No	NA	NA	NA	NA	NA	NA
chr13:111340304	chr13-111340304-allele904045-1076	INS	1075	NA	0.0,0.0,0.0,0.0009940357852882703,0.0	NA	NA	NA	NA	NA	NA	NA	NA	NA	NA	No	NA	HPRC,HGSVC	No	NA	NA	NA	NA	NA	NA
chr13:111340304	chr13-111340304-allele904044-130	INS	129	NA	0.0015128593040847202,0.053314121037463975,0.04365079365079365,0.002982107355864811,0.009202453987730062	0.0143852	NA	NA	NA	NA	NA	NA	NA	NA	NA	No	NA	HPRC,HGSVC,1KG-ONT	No	NA	NA	NA	NA	NA	NA
chr13:111340324	chr13-111340324-allele904050-259	INS	258	NA	0.0037821482602118004,0.0,0.0,0.0,0.0	0.00663171	NA	NA	NA	NA	NA	NA	NA	NA	NA	No	NA	HPRC,HGSVC,1KG-ONT	No	NA	NA	NA	NA	NA	NA
chr13:111340393	chr13-111340393-allele904059-1	DEL	602	NA	0.00529500756429652,0.002881844380403458,0.0,0.0,0.0	0.00576273	NA	NA	NA	NA	NA	NA	NA	NA	NA	No	NA	HPRC,HGSVC,1KG-ONT	No	NA	NA	NA	NA	NA	NA
chr13:111340401	chr13-111340401-allele904060-1	DEL	946	NA	0.037065052950075644,0.021613832853025938,0.010912698412698412,0.02882703777335984,0.014314928425357873	0.00676798	NA	NA	NA	NA	NA	NA	NA	NA	NA	No	NA	HPRC,HGSVC,1KG-ONT	No	NA	NA	NA	NA	NA	NA
chr13:111340476	chr13-111340476-allele904064-1	DEL	215	NA	0.0022692889561270802,0.0,0.00496031746031746,0.0,0.0	NA	NA	NA	NA	NA	NA	NA	NA	NA	NA	No	NA	HPRC,HGSVC	No	NA	NA	NA	NA	NA	NA
chr13:111340476	chr13-111340476-allele904063-603	INS	602	NA	0.0045385779122541605,0.0,0.0,0.0,0.0	0.00805514	NA	NA	NA	NA	NA	NA	NA	NA	NA	No	NA	HPRC,HGSVC	No	NA	NA	NA	NA	NA	NA
chr13:111340562	chr13-111340562-allele904072-87	INS	86	NA	0.0015128593040847202,0.053314121037463975,0.07539682539682539,0.004970178926441352,0.009202453987730062	0.0207107	NA	NA	NA	NA	NA	NA	NA	NA	NA	No	NA	HPRC,HGSVC	No	NA	NA	NA	NA	NA	NA
chr13:111340735	chr13-111340735-allele904086-129	INS	128	NA	0.0,0.0,0.0,0.0009940357852882703,0.002044989775051125	3.94758e-05	NA	NA	NA	NA	NA	NA	NA	NA	NA	No	NA	HPRC,HGSVC,1KG-ONT	No	NA	NA	NA	NA	NA	NA
chr13:111340802	chr13-111340802-allele904088-1	DEL	86	NA	0.0,0.001440922190201729,0.0,0.0009940357852882703,0.0	NA	NA	NA	NA	NA	NA	NA	NA	NA	NA	No	NA	HPRC	No	NA	NA	NA	NA	NA	NA
chr13:111340820	chr13-111340820-allele904091-216	INS	215	NA	0.0045385779122541605,0.06340057636887608,0.04861111111111111,0.008946322067594433,0.009202453987730062	0.0136298	NA	NA	NA	NA	NA	NA	NA	NA	NA	No	NA	HPRC,HGSVC,1KG-ONT	No	NA	NA	NA	NA	NA	NA
chr13:111340820	chr13-111340820-allele904092-1205	INS	1204	NA	0.01588502269288956,0.004322766570605188,0.0,0.0,0.0	0.022978	NA	NA	NA	NA	NA	NA	NA	NA	NA	No	NA	HPRC,HGSVC	No	NA	NA	NA	NA	NA	NA
chr13:111340820	chr13-111340820-allele904094-87	INS	86	NA	0.012102874432677761,0.001440922190201729,0.0,0.006958250497017893,0.0010224948875255625	0.00879698	NA	NA	NA	NA	NA	NA	NA	NA	NA	No	NA	HPRC	No	NA	NA	NA	NA	NA	NA
chr13:111340863	chr13-111340863-allele904096-474	INS	473	NA	0.01059001512859304,0.0,0.0,0.0,0.0	0.0193739	NA	NA	NA	NA	NA	NA	NA	NA	NA	No	NA	HPRC,HGSVC	No	NA	NA	NA	NA	NA	NA
chr13:111340866	chr13-111340866-allele904099-1	DEL	129	NA	0.0,0.0,0.005952380952380952,0.0,0.0010224948875255625	0.000778337	NA	NA	NA	NA	NA	NA	NA	NA	NA	No	NA	HPRC,HGSVC,1KG-ONT	No	NA	NA	NA	NA	NA	NA
chr13:111340906	chr13-111340906-allele904105-560	INS	559	NA	0.0007564296520423601,0.0,0.0,0.0,0.0	0.000918741	NA	NA	NA	NA	NA	NA	NA	NA	NA	No	NA	HPRC,HGSVC	No	NA	NA	NA	NA	NA	NA
chr13:111340906	chr13-111340906-allele904103-302	INS	301	NA	0.015128593040847202,0.001440922190201729,0.0,0.0,0.0	0.0255203	NA	NA	NA	NA	NA	NA	NA	NA	NA	No	NA	HPRC,HGSVC,1KG-ONT	No	NA	NA	NA	NA	NA	NA
chr13:111340949	chr13-111340949-allele904108-646	INS	645	NA	0.012859304084720122,0.001440922190201729,0.0,0.006958250497017893,0.0010224948875255625	0.00989701	NA	NA	NA	NA	NA	NA	NA	NA	NA	No	NA	HPRC,HGSVC	No	NA	NA	NA	NA	NA	NA
chr13:111340949	chr13-111340949-allele904109-259	INS	258	NA	0.0007564296520423601,0.0,0.0,0.0,0.0	0.000918741	NA	NA	NA	NA	NA	NA	NA	NA	NA	No	NA	HPRC,HGSVC,1KG-ONT	No	NA	NA	NA	NA	NA	NA
chr13:111340992	chr13-111340992-allele904113-87	INS	86	NA	0.0007564296520423601,0.0,0.0,0.0,0.0	0.000918741	NA	NA	NA	NA	NA	NA	NA	NA	NA	No	NA	HPRC	No	NA	NA	NA	NA	NA	NA
chr13:111340994	chr13-111340994-allele904115-173	INS	172	NA	0.0007564296520423601,0.0,0.0,0.0,0.0	0.000918741	NA	NA	NA	NA	NA	NA	NA	NA	NA	No	NA	HPRC,HGSVC,1KG-ONT	No	NA	NA	NA	NA	NA	NA
chr13:111341035	chr13-111341035-allele904117-559	INS	558	NA	0.0007564296520423601,0.0,0.0,0.0,0.0	0.000918741	NA	NA	NA	NA	NA	NA	NA	NA	NA	No	NA	HPRC,HGSVC	No	NA	NA	NA	NA	NA	NA
chr13:111341040	chr13-111341040-allele904119-649	INS	648	NA	0.0007564296520423601,0.0,0.0,0.0,0.0	0.000918741	NA	NA	NA	NA	NA	NA	NA	NA	NA	No	NA	HPRC,HGSVC	No	NA	NA	NA	NA	NA	NA
chr13:111341057	chr13-111341057-allele904120-1504	INS	1503	NA	0.0007564296520423601,0.018731988472622477,0.0,0.03876739562624255,0.002044989775051125	0.00833645	NA	NA	NA	NA	NA	NA	NA	NA	NA	No	NA	HPRC,HGSVC	No	NA	NA	NA	NA	NA	NA
chr13:111341078	chr13-111341078-allele904123-904	INS	903	NA	0.012859304084720122,0.001440922190201729,0.0,0.0,0.0	0.021333	NA	NA	NA	NA	NA	NA	NA	NA	NA	No	NA	HPRC,HGSVC	No	NA	NA	NA	NA	NA	NA
chr13:111341078	chr13-111341078-allele904122-603	INS	602	NA	0.0037821482602118004,0.03025936599423631,0.000992063492063492,0.02286282306163022,0.005112474437627812	0.00386971	NA	NA	NA	NA	NA	NA	NA	NA	NA	No	NA	HPRC,HGSVC	No	NA	NA	NA	NA	NA	NA
chr13:111341078	chr13-111341078-allele904124-603	INS	602	NA	0.0,0.0,0.0,0.003976143141153081,0.0081799591002045	0.00170264	NA	NA	NA	NA	NA	NA	NA	NA	NA	No	NA	HPRC,HGSVC	No	NA	NA	NA	NA	NA	NA
chr13:111341089	chr13-111341089-allele904128-1377	INS	1376	NA	0.0,0.0,0.0,0.0009940357852882703,0.0	NA	NA	NA	NA	NA	NA	NA	NA	NA	NA	No	NA	HPRC,HGSVC	No	NA	NA	NA	NA	NA	NA
chr13:111341089	chr13-111341089-allele904129-259	INS	258	NA	0.014372163388804841,0.001440922190201729,0.0,0.003976143141153081,0.0	0.0170718	NA	NA	NA	NA	NA	NA	NA	NA	NA	No	NA	HPRC,HGSVC,1KG-ONT	No	NA	NA	NA	NA	NA	NA
chr13:111341121	chr13-111341121-allele904131-904	INS	903	NA	0.018154311649016642,0.002881844380403458,0.0,0.007952286282306162,0.0010224948875255625	0.0158873	NA	NA	NA	NA	NA	NA	NA	NA	NA	No	NA	HPRC,HGSVC	No	NA	NA	NA	NA	NA	NA
chr13:111341250	chr13-111341250-allele904146-388	INS	387	NA	0.0,0.0,0.0,0.0009940357852882703,0.0	NA	NA	NA	NA	NA	NA	NA	NA	NA	NA	No	NA	HPRC,HGSVC	No	NA	NA	NA	NA	NA	NA
chr13:111341250	chr13-111341250-allele904144-345	INS	344	NA	0.0,0.0,0.0,0.0009940357852882703,0.0	NA	NA	NA	NA	NA	NA	NA	NA	NA	NA	No	NA	HPRC	No	NA	NA	NA	NA	NA	NA
chr13:111341342	chr13-111341342-allele904155-517	INS	516	NA	0.0022692889561270802,0.0,0.0,0.0,0.0	0.00377908	NA	NA	NA	NA	NA	NA	NA	NA	NA	No	NA	HPRC,HGSVC	No	NA	NA	NA	NA	NA	NA
chr13:111341347	chr13-111341347-allele904156-1	DEL	86	NA	0.0,0.0,0.000992063492063492,0.0009940357852882703,0.0	NA	NA	NA	NA	NA	NA	NA	NA	NA	NA	No	NA	HPRC	No	NA	NA	NA	NA	NA	NA
chr13:111341347	chr13-111341347-allele904158-1	DEL	215	NA	0.01361573373676248,0.001440922190201729,0.0,0.0,0.0	0.0227299	NA	NA	NA	NA	NA	NA	NA	NA	NA	No	NA	No	No	NA	NA	NA	NA	NA	NA
chr13:111341551	chr13-111341551-allele904173-216	INS	215	NA	0.0,0.0,0.0,0.0,0.0010224948875255625	NA	NA	NA	NA	NA	NA	NA	NA	NA	NA	No	NA	No	No	NA	NA	NA	NA	NA	NA
chr13:111381775	chr13-111381775-allele904719-59	INS	58	NA	0.0030257186081694403,0.0,0.0,0.002982107355864811,0.011247443762781187	NA	NA	NA	NA	NA	NA	NA	NA	NA	NA	No	NA	No	No	NA	NA	NA	NA	NA	NA
chr13:111382077	chr13-111382077-allele904722-1	DEL	171	NA	0.00832072617246596,0.001440922190201729,0.0,0.0,0.0	0.0129393	NA	NA	NA	NA	NA	NA	NA	NA	NA	No	NA	1KG-ONT	No	NA	NA	NA	NA	NA	NA
chr13:111386372	chr13-111386372-allele904845-55	INS	54	NA	0.0,0.004322766570605188,0.0,0.0,0.002044989775051125	0.000408842	NA	NA	NA	NA	NA	NA	NA	NA	NA	No	NA	HGSVC	No	NA	NA	NA	NA	NA	NA
chr13:111386375	chr13-111386375-allele904875-54	INS	53	NA	0.0007564296520423601,0.004322766570605188,0.005952380952380952,0.0,0.0010224948875255625	0.000360376	NA	NA	NA	NA	NA	NA	NA	NA	NA	No	NA	HGSVC	No	NA	NA	NA	NA	NA	NA
chr13:111402097	chr13-111402097-allele905078-1	DEL	98	0.989437	0.3661119515885023,0.2579250720461095,0.2123015873015873,0.4383697813121272,0.2965235173824131	0.00801675	NA	NA	NA	NA	NA	NA	NA	NA	NA	No	NA	HPRC,HGSVC	No	NA	Non-response to survey questionnaires: ""I don't know"" item(TEX29 - LINC02337, rs7331738, 3E-8, 0.5323719651122583)	Arthropathy of joint of hand(0.58%, 3.33%, 0.17, [0.05;0.61], 0.003755),Bunion(1.93%, 4.55%, 0.41, [0.18;0.93], 0.036353),Carpal tunnel syndrome(8.30%, 13.33%, 0.59, [0.38;0.92], 0.020419),Exacerbation of intermittent asthma(1.16%, 4.24%, 0.27, [0.1;0.7], 0.005049),Herpesvirus infection(2.90%, 0.61%, 4.89, [1.11;21.53], 0.022299),Hypertensive retinopathy(0.77%, 2.73%, 0.28, [0.09;0.91], 0.040373),Obstruction of esophagus(0.58%, 2.42%, 0.23, [0.06;0.89], 0.028041),Pityriasis versicolor(1.16%, 3.33%, 0.34, [0.12;0.93], 0.041521),Plantar fascial fibromatosis(9.27%, 5.15%, 1.88, [1.06;3.33], 0.033563),Spinal stenosis of lumbar region(4.83%, 8.79%, 0.53, [0.3;0.92], 0.029616),Synovitis and tenosynovitis(2.32%, 5.15%, 0.44, [0.21;0.93], 0.0327),Tinea corporis(0.58%, 3.64%, 0.15, [0.04;0.55], 0.001897),Vitamin D deficiency(22.78%, 30.00%, 0.69, [0.5;0.94], 0.019504)	NA	NA	NA
chr13:111402189	chr13-111402189-allele905085-1	DEL	147	NA	0.039334341906202726,0.001440922190201729,0.0,0.0,0.002044989775051125	0.0650754	NA	NA	NA	NA	NA	NA	NA	NA	NA	No	NA	HGSVC,1KG-ONT	No	NA	NA	NA	NA	NA	NA
chr13:111429851	chr13-111429851-allele905450-1	DEL	162	NA	0.0113464447806354,0.0,0.0,0.0,0.0	0.0207802	NA	NA	NA	NA	NA	NA	NA	NA	NA	No	NA	HGSVC,1KG-ONT	Yes	NA	NA	NA	NA	NA	NA
chr13:111429899	chr13-111429899-allele905452-1	DEL	50	NA	0.0007564296520423601,0.0,0.0,0.0009940357852882703,0.0010224948875255625	NA	NA	NA	NA	NA	NA	NA	NA	NA	NA	No	NA	HPRC,HGSVC,1KG-ONT	No	NA	NA	NA	NA	NA	NA
chr13:111429909	chr13-111429909-allele905455-1	DEL	216	NA	0.018154311649016642,0.0,0.0,0.0,0.0	0.0333109	NA	NA	NA	NA	NA	NA	NA	NA	NA	No	NA	HGSVC,1KG-ONT	Yes	NA	NA	NA	NA	NA	NA
chr13:111429909	chr13-111429909-allele905453-1	DEL	54	NA	0.45385779122541603,0.36743515850144093,0.06448412698412699,0.4900596421471173,0.418200408997955	0.0311402	NA	NA	NA	NA	NA	NA	NA	NA	NA	No	NA	HPRC,HGSVC,1KG-ONT	No	NA	NA	NA	NA	NA	NA
chr13:111429909	chr13-111429909-allele905454-1	DEL	108	NA	0.0007564296520423601,0.0,0.000992063492063492,0.0,0.0	NA	NA	NA	NA	NA	NA	NA	NA	NA	NA	No	NA	No	Yes	NA	NA	NA	NA	NA	NA
chr13:111429919	chr13-111429919-allele905457-1	DEL	55	NA	0.0113464447806354,0.012968299711815562,0.027777777777777776,0.011928429423459244,0.0010224948875255625	NA	NA	NA	NA	NA	NA	NA	NA	NA	NA	No	NA	HPRC,HGSVC,1KG-ONT	No	NA	NA	NA	NA	NA	NA
chr13:111429950	chr13-111429950-allele905458-55	INS	54	NA	0.0045385779122541605,0.0,0.0,0.0,0.0	0.00805514	NA	NA	NA	NA	NA	NA	NA	NA	NA	No	NA	HPRC,1KG-ONT	No	NA	NA	NA	NA	NA	NA
chr13:111435137	chr13-111435137-allele905545-509	INS	508	NA	0.0037821482602118004,0.0,0.0,0.0,0.0	0.00663171	NA	NA	NA	NA	NA	NA	NA	NA	NA	No	NA	HPRC,HGSVC,1KG-ONT	No	NA	NA	NA	NA	NA	NA
chr13:111435137	chr13-111435137-allele905539-513	INS	512	NA	0.012102874432677761,0.1786743515850144,0.01488095238095238,0.2644135188866799,0.26993865030674846	0.112628	NA	NA	NA	NA	NA	NA	NA	NA	NA	No	NA	HPRC,HGSVC,1KG-ONT	No	NA	NA	NA	NA	NA	NA
chr13:111435137	chr13-111435137-allele905548-513	INS	512	NA	0.01739788199697428,0.0,0.0,0.0,0.0	0.0319633	NA	NA	NA	NA	NA	NA	NA	NA	NA	No	NA	HPRC,HGSVC,1KG-ONT	No	NA	NA	NA	NA	NA	NA
chr13:111435137	chr13-111435137-allele905550-509	INS	508	NA	0.0045385779122541605,0.0,0.0,0.0,0.0	0.00805514	NA	NA	NA	NA	NA	NA	NA	NA	NA	No	NA	HPRC,HGSVC,1KG-ONT	No	NA	NA	NA	NA	NA	NA
chr13:111435137	chr13-111435137-allele905551-509	INS	508	NA	0.0007564296520423601,0.0,0.0,0.0,0.0	0.000918741	NA	NA	NA	NA	NA	NA	NA	NA	NA	No	NA	HPRC,HGSVC,1KG-ONT	No	NA	NA	NA	NA	NA	NA
chr13:111435137	chr13-111435137-allele905537-509	INS	508	NA	0.1777609682299546,0.025936599423631124,0.000992063492063492,0.018886679920477135,0.007157464212678937	0.223675	NA	NA	NA	NA	NA	NA	NA	NA	NA	No	NA	HPRC,HGSVC,1KG-ONT	No	NA	NA	NA	NA	NA	NA
chr13:111435137	chr13-111435137-allele905538-509	INS	508	NA	0.058245083207261725,0.28530259365994237,0.14682539682539683,0.21669980119284293,0.12576687116564417	0.0606309	NA	NA	NA	NA	NA	NA	NA	NA	NA	No	NA	HPRC,HGSVC,1KG-ONT	No	NA	NA	NA	NA	NA	NA
chr13:111435137	chr13-111435137-allele905549-513	INS	512	NA	0.0022692889561270802,0.0,0.0,0.0,0.0	0.00377908	NA	NA	NA	NA	NA	NA	NA	NA	NA	No	NA	HPRC,HGSVC,1KG-ONT	No	NA	NA	NA	NA	NA	NA
chr13:111435137	chr13-111435137-allele905535-509	INS	508	NA	0.518910741301059,0.4409221902017291,0.7767857142857143,0.4691848906560636,0.5470347648261759	0.00444434	NA	NA	NA	NA	NA	NA	NA	NA	NA	No	NA	HPRC,HGSVC,1KG-ONT	No	NA	NA	NA	NA	NA	NA
chr13:111435137	chr13-111435137-allele905540-509	INS	508	NA	0.06959152798789713,0.012968299711815562,0.030753968253968252,0.0009940357852882703,0.02044989775051125	0.0456489	NA	NA	NA	NA	NA	NA	NA	NA	NA	No	NA	HPRC,HGSVC,1KG-ONT	No	NA	NA	NA	NA	NA	NA
chr13:111435137	chr13-111435137-allele905542-509	INS	508	NA	0.037821482602118005,0.004322766570605188,0.0,0.0,0.0	0.0623883	NA	NA	NA	NA	NA	NA	NA	NA	NA	No	NA	HPRC,HGSVC,1KG-ONT	No	NA	NA	NA	NA	NA	NA
chr13:111435137	chr13-111435137-allele905544-509	INS	508	NA	0.007564296520423601,0.0,0.0,0.0,0.0	0.0137297	NA	NA	NA	NA	NA	NA	NA	NA	NA	No	NA	HPRC,HGSVC,1KG-ONT	No	NA	NA	NA	NA	NA	NA
chr13:111435137	chr13-111435137-allele905552-509	INS	508	NA	0.0007564296520423601,0.0,0.0,0.0,0.0	0.000918741	NA	NA	NA	NA	NA	NA	NA	NA	NA	No	NA	HPRC,HGSVC,1KG-ONT	No	NA	NA	NA	NA	NA	NA
chr13:111435137	chr13-111435137-allele905541-505	INS	504	NA	0.0453857791225416,0.005763688760806916,0.0,0.0,0.0	0.0738002	NA	NA	NA	NA	NA	NA	NA	NA	NA	No	NA	HPRC,HGSVC,1KG-ONT	No	NA	NA	NA	NA	NA	NA
chr13:111435137	chr13-111435137-allele905543-513	INS	512	NA	0.01664145234493192,0.0,0.0,0.0,0.0	0.0305262	NA	NA	NA	NA	NA	NA	NA	NA	NA	No	NA	HPRC,HGSVC,1KG-ONT	No	NA	NA	NA	NA	NA	NA
chr13:111435137	chr13-111435137-allele905546-505	INS	504	NA	0.006051437216338881,0.002881844380403458,0.0,0.0,0.0	0.00707186	NA	NA	NA	NA	NA	NA	NA	NA	NA	No	NA	HPRC,HGSVC,1KG-ONT	No	NA	NA	NA	NA	NA	NA
chr13:111435137	chr13-111435137-allele905536-521	INS	520	NA	0.0,0.005763688760806916,0.000992063492063492,0.0019880715705765406,0.0010224948875255625	0.000963133	NA	NA	NA	NA	NA	NA	NA	NA	NA	No	NA	HPRC,HGSVC,1KG-ONT	No	NA	NA	NA	NA	NA	NA
chr13:111440451	chr13-111440451-allele905623-73	INS	72	NA	0.07261724659606657,0.05043227665706052,0.006944444444444444,0.09343936381709742,0.02147239263803681	0.00881214	NA	NA	NA	NA	NA	NA	NA	NA	NA	No	NA	HPRC,HGSVC	No	NA	NA	NA	NA	NA	NA
chr13:111440451	chr13-111440451-allele905625-1	DEL	96	NA	0.00529500756429652,0.005763688760806916,0.008928571428571428,0.032803180914512925,0.007157464212678937	0.0029727	NA	NA	NA	NA	NA	NA	NA	NA	NA	No	NA	HPRC,HGSVC,1KG-ONT	No	NA	NA	NA	NA	NA	NA
chr13:111440451	chr13-111440451-allele905624-1	DEL	72	NA	0.046898638426626324,0.12536023054755044,0.1775793650793651,0.09443339960238568,0.1083844580777096	0.0324926	NA	NA	NA	NA	NA	NA	NA	NA	NA	No	NA	HPRC,HGSVC,1KG-ONT	No	NA	NA	NA	NA	NA	NA
chr13:111440459	chr13-111440459-allele905633-1	DEL	77	NA	0.0007564296520423601,0.0,0.0,0.0,0.0	0.000918741	NA	NA	NA	NA	NA	NA	NA	NA	NA	No	NA	HPRC,HGSVC,1KG-ONT	No	NA	NA	NA	NA	NA	NA
chr13:111440476	chr13-111440476-allele905635-1	DEL	108	NA	0.12405446293494705,0.08501440922190202,0.03670634920634921,0.1441351888667992,0.02965235173824131	0.0156321	NA	NA	NA	NA	NA	NA	NA	NA	open_chromatin_region	No	NA	HPRC,HGSVC,1KG-ONT	No	NA	NA	NA	NA	NA	NA
chr13:111440500	chr13-111440500-allele905640-1	DEL	84	NA	0.04387291981845688,0.10518731988472622,0.0763888888888889,0.1550695825049702,0.1554192229038855	0.0337241	NA	NA	NA	NA	NA	NA	NA	NA	open_chromatin_region	No	NA	HPRC,HGSVC,1KG-ONT	No	NA	NA	NA	NA	NA	NA
chr13:111440560	chr13-111440560-allele905645-1	DEL	60	NA	0.025718608169440244,0.03890489913544669,0.07142857142857142,0.05168986083499006,0.03987730061349693	0.00724683	NA	NA	NA	NA	NA	NA	NA	NA	CTCF_binding_site,open_chromatin_region	No	NA	HPRC,HGSVC,1KG-ONT	No	NA	NA	NA	NA	NA	NA
chr13:111440561	chr13-111440561-allele905647-1	DEL	83	NA	0.0,0.0,0.0,0.0,0.002044989775051125	NA	NA	NA	NA	NA	NA	NA	NA	NA	CTCF_binding_site,open_chromatin_region	No	NA	HPRC,HGSVC,1KG-ONT	No	NA	NA	NA	NA	NA	NA
chr13:111440596	chr13-111440596-allele905655-109	INS	108	NA	0.039334341906202726,0.069164265129683,0.034722222222222224,0.006958250497017893,0.017382413087934562	0.00118281	NA	NA	NA	NA	NA	NA	NA	NA	CTCF_binding_site,open_chromatin_region	No	NA	HGSVC	No	NA	NA	NA	NA	NA	NA
chr13:111440596	chr13-111440596-allele905654-85	INS	84	NA	0.0340393343419062,0.012968299711815562,0.010912698412698412,0.032803180914512925,0.013292433537832311	0.00546643	NA	NA	NA	NA	NA	NA	NA	NA	CTCF_binding_site,open_chromatin_region	No	NA	HPRC,HGSVC	No	NA	NA	NA	NA	NA	NA
chr13:111440596	chr13-111440596-allele905653-61	INS	60	NA	0.02042360060514372,0.01729106628242075,0.0248015873015873,0.008946322067594433,0.024539877300613498	NA	NA	NA	NA	NA	NA	NA	NA	NA	CTCF_binding_site,open_chromatin_region	No	NA	HPRC,HGSVC	No	NA	NA	NA	NA	NA	NA
chr13:111440643	chr13-111440643-allele905670-78	INS	77	NA	0.0022692889561270802,0.0,0.0,0.0,0.0	0.00377908	NA	NA	NA	NA	NA	NA	NA	NA	CTCF_binding_site,open_chromatin_region	No	NA	HPRC,HGSVC	No	NA	NA	NA	NA	NA	NA
chr13:111441409	chr13-111441409-allele905682-1	DEL	123	NA	0.049167927382753406,0.3069164265129683,0.5942460317460317,0.3538767395626243,0.5122699386503068	0.294599	NA	NA	NA	NA	NA	NA	NA	NA	NA	No	NA	HPRC,HGSVC,1KG-ONT	No	NA	NA	NA	NA	NA	NA
chr13:111461323	chr13-111461323-allele905927-1	DEL	106	NA	0.04236006051437216,0.059077809798270896,0.010912698412698412,0.1481113320079523,0.10940695296523517	0.011947	NA	NA	NA	NA	NA	NA	NA	NA	NA	No	NA	HPRC,HGSVC,1KG-ONT	No	NA	NA	NA	NA	NA	NA
chr13:111473636	chr13-111473636-allele906106-1	DEL	70	NA	0.12859304084720122,0.5288184438040345,0.5674603174603174,0.5139165009940357,0.6411042944785276	0.311048	NA	NA	NA	NA	NA	NA	NA	NA	NA	No	NA	HPRC,HGSVC,1KG-ONT	Yes	NA	NA	NA	NA	NA	NA
chr13:111478037	chr13-111478037-allele906155-324	INS	323	NA	0.02118003025718608,0.004322766570605188,0.000992063492063492,0.0,0.0	0.0306773	NA	NA	NA	NA	NA	NA	NA	NA	NA	No	NA	1KG-ONT	Yes	NA	NA	NA	NA	NA	NA
chr13:111481401	chr13-111481401-allele906211-350	INS	349	NA	0.0007564296520423601,0.0,0.0,0.0,0.0	0.000918741	NA	NA	NA	NA	NA	NA	NA	NA	NA	No	NA	No	Yes	NA	NA	NA	NA	NA	NA
chr13:111507501	chr13-111507501-allele906549-85	INS	84	NA	0.0037821482602118004,0.005763688760806916,0.0,0.0019880715705765406,0.0	0.000545845	NA	NA	NA	NA	NA	NA	NA	NA	NA	No	NA	HPRC,HGSVC	No	NA	NA	NA	NA	NA	NA
chr13:111507501	chr13-111507501-allele906550-1	DEL	56	NA	0.09001512859304085,0.12536023054755044,0.06349206349206349,0.10636182902584493,0.07770961145194274	NA	NA	NA	NA	NA	NA	NA	NA	NA	NA	No	NA	HPRC,HGSVC	No	NA	NA	NA	NA	NA	NA
chr13:111507501	chr13-111507501-allele906548-57	INS	56	NA	0.06127080181543117,0.011527377521613832,0.002976190476190476,0.0009940357852882703,0.0	0.0869477	NA	NA	NA	NA	NA	NA	NA	NA	NA	No	NA	HPRC,HGSVC,1KG-ONT	No	NA	NA	NA	NA	NA	NA
chr13:111507501	chr13-111507501-allele906551-1	DEL	112	NA	0.0015128593040847202,0.0,0.0,0.0,0.0	0.00234988	NA	NA	NA	NA	NA	NA	NA	NA	NA	No	NA	HPRC,HGSVC,1KG-ONT	No	NA	NA	NA	NA	NA	NA
chr13:111507619	chr13-111507619-allele906560-1	DEL	53	NA	0.0007564296520423601,0.0,0.0,0.0,0.013292433537832311	0.000863716	NA	NA	NA	NA	NA	NA	NA	NA	NA	No	NA	HPRC,HGSVC	No	NA	NA	NA	NA	NA	NA
chr13:111507664	chr13-111507664-allele906562-1	DEL	84	NA	0.02193645990922844,0.018731988472622477,0.001984126984126984,0.0019880715705765406,0.003067484662576687	0.0134292	NA	NA	NA	NA	NA	NA	NA	NA	NA	No	NA	HPRC,HGSVC,1KG-ONT	No	NA	NA	NA	NA	NA	NA
chr13:111507692	chr13-111507692-allele906565-1	DEL	56	NA	0.0045385779122541605,0.0,0.002976190476190476,0.0009940357852882703,0.0010224948875255625	0.00179551	NA	NA	NA	NA	NA	NA	NA	NA	NA	No	NA	HPRC,HGSVC	No	NA	NA	NA	NA	NA	NA
chr13:111507747	chr13-111507747-allele906569-57	INS	56	NA	0.0,0.007204610951008645,0.0,0.0,0.0	0.000203029	NA	NA	NA	NA	NA	NA	NA	NA	NA	No	NA	HPRC,HGSVC,1KG-ONT	No	NA	NA	NA	NA	NA	NA
chr13:111507762	chr13-111507762-allele906571-60	INS	59	NA	0.0015128593040847202,0.0,0.0,0.002982107355864811,0.0	NA	NA	NA	NA	NA	NA	NA	NA	NA	NA	No	NA	HPRC,HGSVC,1KG-ONT	No	NA	NA	NA	NA	NA	NA
chr13:111509306	chr13-111509306-allele906596-328	INS	327	NA	0.009833585476550681,0.0,0.0,0.0009940357852882703,0.002044989775051125	0.0121717	NA	NA	NA	NA	NA	NA	NA	NA	NA	No	NA	HPRC	Yes	NA	NA	NA	NA	NA	NA
chr13:111515336	chr13-111515336-allele906658-1	DEL	58	NA	0.029500756429652043,0.001440922190201729,0.0,0.0,0.0	0.0517256	NA	NA	NA	NA	NA	NA	NA	NA	NA	No	NA	HPRC,HGSVC,1KG-ONT	Yes	NA	NA	NA	NA	NA	NA
chr13:111517883	chr13-111517883-allele906695-684	INS	683	NA	0.0015128593040847202,0.0,0.0,0.0009940357852882703,0.0	0.00077342	NA	NA	NA	NA	NA	NA	NA	NA	NA	No	NA	HPRC,HGSVC,1KG-ONT	No	NA	NA	NA	NA	NA	NA
chr13:111517884	chr13-111517884-allele906697-658	INS	657	NA	0.0045385779122541605,0.001440922190201729,0.0,0.009940357852882704,0.0	NA	NA	NA	NA	NA	NA	NA	NA	NA	NA	No	NA	HPRC,HGSVC,1KG-ONT	No	NA	NA	NA	NA	NA	NA
chr13:111517886	chr13-111517886-allele906703-625	INS	624	NA	0.0037821482602118004,0.0,0.0,0.0,0.0010224948875255625	0.00462462	NA	NA	NA	NA	NA	NA	NA	NA	NA	No	NA	HPRC,HGSVC,1KG-ONT	No	NA	NA	NA	NA	NA	NA
chr13:111517905	chr13-111517905-allele906704-395	INS	394	NA	0.0,0.004322766570605188,0.0,0.002982107355864811,0.007157464212678937	0.00180841	NA	NA	NA	NA	NA	NA	NA	NA	NA	No	NA	HPRC,HGSVC,1KG-ONT	No	NA	NA	NA	NA	NA	NA
chr13:111517907	chr13-111517907-allele906707-66	INS	65	NA	0.0037821482602118004,0.0,0.0,0.0,0.002044989775051125	0.00324023	NA	NA	NA	NA	NA	NA	NA	NA	NA	No	NA	HPRC,HGSVC,1KG-ONT	No	NA	NA	NA	NA	NA	NA
chr13:111517925	chr13-111517925-allele906711-567	INS	566	NA	0.0037821482602118004,0.0,0.0,0.0,0.0	0.00663171	NA	NA	NA	NA	NA	NA	NA	NA	NA	No	NA	HPRC,HGSVC,1KG-ONT	No	NA	NA	NA	NA	NA	NA
chr13:111517927	chr13-111517927-allele906717-579	INS	578	NA	0.018154311649016642,0.0,0.001984126984126984,0.0,0.0	0.0289991	NA	NA	NA	NA	NA	NA	NA	NA	NA	No	NA	HPRC,HGSVC,1KG-ONT	No	NA	NA	NA	NA	NA	NA
chr13:111517927	chr13-111517927-allele906721-882	INS	881	NA	0.018910741301059002,0.1930835734870317,0.1359126984126984,0.24453280318091453,0.15132924335378323	0.102372	NA	NA	NA	NA	NA	NA	NA	NA	NA	No	NA	HPRC,HGSVC,1KG-ONT	No	NA	NA	NA	NA	NA	NA
chr13:111517927	chr13-111517927-allele906719-761	INS	760	NA	0.0,0.01440922190201729,0.008928571428571428,0.002982107355864811,0.007157464212678937	0.00481576	NA	NA	NA	NA	NA	NA	NA	NA	NA	No	NA	HPRC,HGSVC,1KG-ONT	No	NA	NA	NA	NA	NA	NA
chr13:111517927	chr13-111517927-allele906720-939	INS	938	NA	0.01739788199697428,0.15129682997118155,0.10813492063492064,0.07852882703777336,0.09713701431492842	0.0491242	NA	NA	NA	NA	NA	NA	NA	NA	NA	No	NA	HPRC,HGSVC,1KG-ONT	No	NA	NA	NA	NA	NA	NA
chr13:111517927	chr13-111517927-allele906718-471	INS	470	NA	0.007564296520423601,0.03890489913544669,0.2509920634920635,0.04970178926441352,0.0869120654396728	0.0675492	NA	NA	NA	NA	NA	NA	NA	NA	NA	No	NA	HPRC,HGSVC,1KG-ONT	No	NA	NA	NA	NA	NA	NA
chr13:111517929	chr13-111517929-allele906727-624	INS	623	NA	0.0529500756429652,0.02881844380403458,0.00496031746031746,0.04473161033797217,0.06032719836400818	0.00371209	NA	NA	NA	NA	NA	NA	NA	NA	NA	No	NA	HPRC,HGSVC,1KG-ONT	No	NA	NA	NA	NA	NA	NA
chr13:111517956	chr13-111517956-allele906737-636	INS	635	NA	0.006051437216338881,0.01440922190201729,0.0,0.002982107355864811,0.0	0.000202107	NA	NA	NA	NA	NA	NA	NA	NA	NA	No	NA	HPRC,HGSVC,1KG-ONT	No	NA	NA	NA	NA	NA	NA
chr13:111517960	chr13-111517960-allele906741-362	INS	361	NA	0.0113464447806354,0.0,0.0,0.0,0.0	0.0207126	NA	NA	NA	NA	NA	NA	NA	NA	NA	No	NA	HPRC,HGSVC,1KG-ONT	No	NA	NA	NA	NA	NA	NA
chr13:111517960	chr13-111517960-allele906745-65	INS	64	NA	0.0,0.0,0.0,0.002982107355864811,0.0010224948875255625	0.000224143	NA	NA	NA	NA	NA	NA	NA	NA	NA	No	NA	HPRC,HGSVC,1KG-ONT	No	NA	NA	NA	NA	NA	NA
chr13:111517960	chr13-111517960-allele906742-536	INS	535	NA	0.132375189107413,0.025936599423631124,0.006944444444444444,0.018886679920477135,0.007157464212678937	0.147806	NA	NA	NA	NA	NA	NA	NA	NA	NA	No	NA	HPRC,HGSVC,1KG-ONT	No	NA	NA	NA	NA	NA	NA
chr13:111517960	chr13-111517960-allele906743-601	INS	600	NA	0.012859304084720122,0.023054755043227664,0.001984126984126984,0.02286282306163022,0.019427402862985686	NA	NA	NA	NA	NA	NA	NA	NA	NA	NA	No	NA	HPRC,HGSVC,1KG-ONT	No	NA	NA	NA	NA	NA	NA
chr13:111517967	chr13-111517967-allele906748-1	DEL	65	NA	0.00680786686838124,0.001440922190201729,0.0,0.0,0.0	0.0101459	NA	NA	NA	NA	NA	NA	NA	NA	NA	No	NA	HPRC,HGSVC,1KG-ONT	No	NA	NA	NA	NA	NA	NA
chr13:111517969	chr13-111517969-allele906751-661	INS	660	NA	0.0,0.005763688760806916,0.000992063492063492,0.0,0.0	0.000408842	NA	NA	NA	NA	NA	NA	NA	NA	NA	No	NA	HPRC,HGSVC,1KG-ONT	No	NA	NA	NA	NA	NA	NA
chr13:111517969	chr13-111517969-allele906752-503	INS	502	NA	0.0007564296520423601,0.0,0.0,0.0,0.0	0.000918741	NA	NA	NA	NA	NA	NA	NA	NA	NA	No	NA	HPRC,HGSVC,1KG-ONT	No	NA	NA	NA	NA	NA	NA
chr13:111517974	chr13-111517974-allele906755-1030	INS	1029	NA	0.0015128593040847202,0.0,0.0,0.0,0.003067484662576687	NA	NA	NA	NA	NA	NA	NA	NA	NA	NA	No	NA	HPRC,HGSVC	No	NA	NA	NA	NA	NA	NA
chr13:111518035	chr13-111518035-allele906786-1082	INS	1081	NA	0.0,0.0,0.0,0.002982107355864811,0.0	3.94758e-05	NA	NA	NA	NA	NA	NA	NA	NA	NA	No	NA	HPRC,HGSVC	No	NA	NA	NA	NA	NA	NA
chr13:111518035	chr13-111518035-allele906781-491	INS	490	NA	0.0,0.0,0.001984126984126984,0.0,0.0	NA	NA	NA	NA	NA	NA	NA	NA	NA	NA	No	NA	HPRC,HGSVC,1KG-ONT	No	NA	NA	NA	NA	NA	NA
chr13:111518035	chr13-111518035-allele906785-667	INS	666	NA	0.009833585476550681,0.0,0.0,0.0009940357852882703,0.0	0.0157378	NA	NA	NA	NA	NA	NA	NA	NA	NA	No	NA	HPRC,HGSVC,1KG-ONT	No	NA	NA	NA	NA	NA	NA
chr13:111518035	chr13-111518035-allele906790-173	INS	172	NA	0.0,0.001440922190201729,0.0,0.0,0.0	NA	NA	NA	NA	NA	NA	NA	NA	NA	NA	No	NA	HPRC,HGSVC,1KG-ONT	No	NA	NA	NA	NA	NA	NA
chr13:111518035	chr13-111518035-allele906783-509	INS	508	NA	0.0022692889561270802,0.012968299711815562,0.0,0.0,0.0	NA	NA	NA	NA	NA	NA	NA	NA	NA	NA	No	NA	HPRC,HGSVC,1KG-ONT	No	NA	NA	NA	NA	NA	NA
chr13:111518035	chr13-111518035-allele906782-404	INS	403	NA	0.0,0.0,0.0,0.0009940357852882703,0.0	NA	NA	NA	NA	NA	NA	NA	NA	NA	NA	No	NA	HPRC,HGSVC,1KG-ONT	No	NA	NA	NA	NA	NA	NA
chr13:111518035	chr13-111518035-allele906789-707	INS	706	NA	0.0,0.004322766570605188,0.000992063492063492,0.004970178926441352,0.0010224948875255625	0.00133282	NA	NA	NA	NA	NA	NA	NA	NA	NA	No	NA	HPRC,HGSVC,1KG-ONT	No	NA	NA	NA	NA	NA	NA
chr13:111518035	chr13-111518035-allele906784-1552	INS	1551	NA	0.0022692889561270802,0.002881844380403458,0.0,0.007952286282306162,0.006134969325153374	5.55536e-05	NA	NA	NA	NA	NA	NA	NA	NA	NA	No	NA	HPRC,HGSVC	No	NA	NA	NA	NA	NA	NA
chr13:111518035	chr13-111518035-allele906788-1147	INS	1146	NA	0.00529500756429652,0.001440922190201729,0.005952380952380952,0.0,0.0010224948875255625	0.00105295	NA	NA	NA	NA	NA	NA	NA	NA	NA	No	NA	HPRC,HGSVC	No	NA	NA	NA	NA	NA	NA
chr13:111518035	chr13-111518035-allele906791-421	INS	420	NA	0.012859304084720122,0.001440922190201729,0.002976190476190476,0.013916500994035786,0.00408997955010225	0.00253252	NA	NA	NA	NA	NA	NA	NA	NA	NA	No	NA	HPRC,HGSVC,1KG-ONT	No	NA	NA	NA	NA	NA	NA
chr13:111518037	chr13-111518037-allele906792-195	INS	194	NA	0.0007564296520423601,0.0,0.0,0.0,0.0	0.000918741	NA	NA	NA	NA	NA	NA	NA	NA	NA	No	NA	HPRC,HGSVC,1KG-ONT	No	NA	NA	NA	NA	NA	NA
chr13:111518038	chr13-111518038-allele906793-382	INS	381	NA	0.0022692889561270802,0.001440922190201729,0.012896825396825396,0.0,0.0	NA	NA	NA	NA	NA	NA	NA	NA	NA	NA	No	NA	HPRC,HGSVC,1KG-ONT	No	NA	NA	NA	NA	NA	NA
chr13:111518056	chr13-111518056-allele906801-179	INS	178	NA	0.0022692889561270802,0.0,0.005952380952380952,0.0,0.0	NA	NA	NA	NA	NA	NA	NA	NA	NA	NA	No	NA	HPRC,HGSVC,1KG-ONT	No	NA	NA	NA	NA	NA	NA
chr13:111518079	chr13-111518079-allele906816-87	INS	86	NA	0.0022692889561270802,0.0,0.0,0.0,0.0	0.00377908	NA	NA	NA	NA	NA	NA	NA	NA	NA	No	NA	HPRC,HGSVC,1KG-ONT	No	NA	NA	NA	NA	NA	NA
chr13:111518079	chr13-111518079-allele906815-69	INS	68	NA	0.01361573373676248,0.0,0.0,0.0,0.0	0.0249879	NA	NA	NA	NA	NA	NA	NA	NA	NA	No	NA	HPRC,HGSVC,1KG-ONT	No	NA	NA	NA	NA	NA	NA
chr13:111518091	chr13-111518091-allele906822-110	INS	109	NA	0.0,0.0,0.0,0.0,0.0010224948875255625	NA	NA	NA	NA	NA	NA	NA	NA	NA	NA	No	NA	HPRC,HGSVC,1KG-ONT	No	NA	NA	NA	NA	NA	NA
chr13:111518112	chr13-111518112-allele906832-540	INS	539	NA	0.00680786686838124,0.021613832853025938,0.000992063492063492,0.0,0.0	5.98873e-05	NA	NA	NA	NA	NA	NA	NA	NA	NA	No	NA	HPRC,HGSVC,1KG-ONT	No	NA	NA	NA	NA	NA	NA
chr13:111518142	chr13-111518142-allele906842-842	INS	841	NA	0.01588502269288956,0.0,0.0,0.0,0.0	0.0291307	NA	NA	NA	NA	NA	NA	NA	NA	NA	No	NA	HPRC,HGSVC,1KG-ONT	No	NA	NA	NA	NA	NA	NA
chr13:111518144	chr13-111518144-allele906846-1	DEL	62	NA	0.036308623298033284,0.001440922190201729,0.0,0.0,0.0	0.0639263	NA	NA	NA	NA	NA	NA	NA	NA	NA	No	NA	HPRC,HGSVC,1KG-ONT	No	NA	NA	NA	NA	NA	NA
chr13:111518145	chr13-111518145-allele906848-1341	INS	1340	NA	0.0,0.0,0.006944444444444444,0.02186878727634195,0.0	0.00474471	NA	NA	NA	NA	NA	NA	NA	NA	NA	No	NA	HPRC,HGSVC	No	NA	NA	NA	NA	NA	NA
chr13:111518163	chr13-111518163-allele906855-729	INS	728	NA	0.0037821482602118004,0.0,0.0,0.0,0.0	0.00663171	NA	NA	NA	NA	NA	NA	NA	NA	NA	No	NA	HPRC,HGSVC,1KG-ONT	No	NA	NA	NA	NA	NA	NA
chr13:111518206	chr13-111518206-allele906876-649	INS	648	NA	0.0007564296520423601,0.0,0.000992063492063492,0.0,0.0	NA	NA	NA	NA	NA	NA	NA	NA	NA	NA	No	NA	HPRC,HGSVC,1KG-ONT	No	NA	NA	NA	NA	NA	NA
chr13:111518206	chr13-111518206-allele906881-1294	INS	1293	NA	0.0007564296520423601,0.0,0.00496031746031746,0.0,0.0	NA	NA	NA	NA	NA	NA	NA	NA	NA	NA	No	NA	HPRC,HGSVC	No	NA	NA	NA	NA	NA	NA
chr13:111518206	chr13-111518206-allele906883-479	INS	478	NA	0.01361573373676248,0.0,0.0,0.0,0.0010224948875255625	0.0226766	NA	NA	NA	NA	NA	NA	NA	NA	NA	No	NA	HPRC,HGSVC,1KG-ONT	No	NA	NA	NA	NA	NA	NA
chr13:111518206	chr13-111518206-allele906878-238	INS	237	NA	0.0022692889561270802,0.0,0.0,0.0,0.0	0.00377908	NA	NA	NA	NA	NA	NA	NA	NA	NA	No	NA	HPRC,HGSVC,1KG-ONT	No	NA	NA	NA	NA	NA	NA
chr13:111518206	chr13-111518206-allele906890-218	INS	217	NA	0.0022692889561270802,0.0,0.0,0.0,0.0	0.00377908	NA	NA	NA	NA	NA	NA	NA	NA	NA	No	NA	HPRC,HGSVC,1KG-ONT	No	NA	NA	NA	NA	NA	NA
chr13:111518206	chr13-111518206-allele906888-108	INS	107	NA	0.0015128593040847202,0.0,0.0,0.0,0.0	0.00234988	NA	NA	NA	NA	NA	NA	NA	NA	NA	No	NA	HPRC,HGSVC,1KG-ONT	No	NA	NA	NA	NA	NA	NA
chr13:111518206	chr13-111518206-allele906877-776	INS	775	NA	0.01739788199697428,0.01729106628242075,0.001984126984126984,0.0,0.003067484662576687	0.00974969	NA	NA	NA	NA	NA	NA	NA	NA	NA	No	NA	HPRC,HGSVC,1KG-ONT	No	NA	NA	NA	NA	NA	NA
chr13:111518206	chr13-111518206-allele906880-633	INS	632	NA	0.0015128593040847202,0.020172910662824207,0.00992063492063492,0.017892644135188866,0.013292433537832311	0.00741196	NA	NA	NA	NA	NA	NA	NA	NA	NA	No	NA	HPRC,HGSVC,1KG-ONT	No	NA	NA	NA	NA	NA	NA
chr13:111518206	chr13-111518206-allele906882-831	INS	830	NA	0.0,0.0,0.001984126984126984,0.0,0.0	NA	NA	NA	NA	NA	NA	NA	NA	NA	NA	No	NA	HPRC,HGSVC,1KG-ONT	No	NA	NA	NA	NA	NA	NA
chr13:111518207	chr13-111518207-allele906892-165	INS	164	NA	0.0,0.002881844380403458,0.000992063492063492,0.0,0.010224948875255624	0.00180841	NA	NA	NA	NA	NA	NA	NA	NA	NA	No	NA	HPRC,HGSVC,1KG-ONT	No	NA	NA	NA	NA	NA	NA
chr13:111518207	chr13-111518207-allele906891-704	INS	703	NA	0.0015128593040847202,0.002881844380403458,0.0,0.0,0.0	7.61513e-05	NA	NA	NA	NA	NA	NA	NA	NA	NA	No	NA	HPRC,HGSVC,1KG-ONT	No	NA	NA	NA	NA	NA	NA
chr13:111518209	chr13-111518209-allele906893-790	INS	789	NA	0.0030257186081694403,0.0,0.0,0.0,0.0	0.00520636	NA	NA	NA	NA	NA	NA	NA	NA	NA	No	NA	HPRC,HGSVC,1KG-ONT	No	NA	NA	NA	NA	NA	NA
chr13:111518218	chr13-111518218-allele906897-218	INS	217	NA	0.00529500756429652,0.001440922190201729,0.002976190476190476,0.007952286282306162,0.0010224948875255625	NA	NA	NA	NA	NA	NA	NA	NA	NA	NA	No	NA	HPRC,HGSVC,1KG-ONT	No	NA	NA	NA	NA	NA	NA
chr13:111518227	chr13-111518227-allele906902-595	INS	594	NA	0.0015128593040847202,0.0,0.0,0.0,0.0	0.00234988	NA	NA	NA	NA	NA	NA	NA	NA	NA	No	NA	HPRC,HGSVC,1KG-ONT	No	NA	NA	NA	NA	NA	NA
chr13:111518227	chr13-111518227-allele906903-657	INS	656	NA	0.0037821482602118004,0.008645533141210375,0.0,0.002982107355864811,0.002044989775051125	NA	NA	NA	NA	NA	NA	NA	NA	NA	NA	No	NA	HPRC,HGSVC,1KG-ONT	No	NA	NA	NA	NA	NA	NA
chr13:111518228	chr13-111518228-allele906909-106	INS	105	NA	0.025718608169440244,0.007204610951008645,0.0,0.0,0.0	0.037045	NA	NA	NA	NA	NA	NA	NA	NA	NA	No	NA	HPRC,HGSVC,1KG-ONT	No	NA	NA	NA	NA	NA	NA
chr13:111518235	chr13-111518235-allele906910-132	INS	131	NA	0.0015128593040847202,0.0,0.0,0.0,0.0	0.00234988	NA	NA	NA	NA	NA	NA	NA	NA	NA	No	NA	HPRC,HGSVC	No	NA	NA	NA	NA	NA	NA
chr13:111518256	chr13-111518256-allele906920-1072	INS	1071	NA	0.0015128593040847202,0.011527377521613832,0.0,0.016898608349900597,0.019427402862985686	0.00544356	NA	NA	NA	NA	NA	NA	NA	NA	NA	No	NA	HPRC,HGSVC	No	NA	NA	NA	NA	NA	NA
chr13:111545482	chr13-111545482-allele907244-1	DEL	308	NA	0.05143721633888049,0.06484149855907781,0.03373015873015873,0.11530815109343936,0.081799591002045	0.00366217	NA	NA	NA	NA	NA	NA	NA	NA	NA	No	NA	HPRC,HGSVC,1KG-ONT	No	NA	NA	NA	NA	NA	NA
chr13:111545676	chr13-111545676-allele907249-1	DEL	88	NA	0.0007564296520423601,0.0,0.0,0.008946322067594433,0.0	9.6519e-05	NA	NA	NA	NA	NA	NA	NA	NA	NA	No	NA	HPRC,HGSVC	No	NA	NA	NA	NA	NA	NA
chr13:111545721	chr13-111545721-allele907254-89	INS	88	NA	0.0,0.001440922190201729,0.0,0.0,0.0	NA	NA	NA	NA	NA	NA	NA	NA	NA	NA	No	NA	HPRC,HGSVC,1KG-ONT	No	NA	NA	NA	NA	NA	NA
chr13:111545790	chr13-111545790-allele907262-441	INS	440	NA	0.0,0.0,0.002976190476190476,0.0,0.0	3.94758e-05	NA	NA	NA	NA	NA	NA	NA	NA	NA	No	NA	No	No	NA	NA	NA	NA	NA	NA
chr13:111545910	chr13-111545910-allele907275-177	INS	176	0.943579	0.06278366111951589,0.3573487031700288,0.44345238095238093,0.4115308151093439,0.3619631901840491	0.225098	NA	NA	NA	NA	NA	NA	NA	NA	NA	No	NA	HPRC,HGSVC,1KG-ONT	No	NA	Hepatitis(TEX29 - LINC02337, rs9522267, 4E-10, 0.9056284480798019),BMI (standard GWA)(TEX29 - LINC02337, rs9515445, 7E-11, 0.7394923870887655),Adult body size(TEX29 - LINC02337, rs9515446, 2E-12, 0.6947548949690017),Body mass index(TEX29 - LINC02337, rs9515446, 2E-12, 0.6947548949690017),Whole body fat mass (UKB data field 23100)(TEX29 - LINC02337, rs9515446, 3E-10, 0.6947548949690017),Body mass index(TEX29 - LINC02337, rs12868881, 1E-15, 0.6634351628187297),Waist-hip ratio(TEX29 - LINC02337, rs12868881, 5E-9, 0.6634351628187297),Body mass index (MTAG)(TEX29 - LINC02337, rs9522279, 1E-15, 0.6636223601250509),Body mass index(TEX29 - LINC02337, rs9522285, 4E-12, 0.6681656735586335),Body mass index(TEX29 - LINC02337, rs9515455, 1E-14, 0.6533583609730288)	Benign intracranial hypertension(2.94%, 0.93%, 3.22, [1.03;10.1], 0.044626),Brachial radiculitis(8.33%, 4.19%, 2.08, [1.11;3.9], 0.028412),COVID-19(10.78%, 6.37%, 1.78, [1.03;3.06], 0.045566),Cervical radiculopathy(10.78%, 5.43%, 2.1, [1.2;3.68], 0.010306),Cervical spondylosis without myelopathy(10.29%, 5.90%, 1.83, [1.05;3.2], 0.039465),Disease of liver(2.45%, 6.52%, 0.36, [0.14;0.92], 0.033353),Displacement of cervical intervertebral disc(4.90%, 1.71%, 2.97, [1.24;7.09], 0.01751),Hypersomnia(9.31%, 4.81%, 2.03, [1.12;3.68], 0.025337),Hypoxemia(5.39%, 2.33%, 2.39, [1.08;5.29], 0.035311),Impingement syndrome of shoulder region(6.37%, 2.48%, 2.67, [1.26;5.65], 0.013266),Infectious disease(5.88%, 2.48%, 2.45, [1.14;5.28], 0.02418),Leukopenia(5.39%, 2.17%, 2.57, [1.15;5.74], 0.029357),Migraine(17.65%, 11.65%, 1.63, [1.05;2.51], 0.031848),Pulmonary emphysema(4.90%, 1.86%, 2.72, [1.16;6.38], 0.023469),Spinal stenosis in cervical region(9.80%, 3.26%, 3.23, [1.71;6.08], 0.000496),Spondylosis(3.43%, 0.93%, 3.78, [1.26;11.37], 0.018909),Tinea pedis(6.86%, 3.11%, 2.3, [1.14;4.64], 0.023474),Venous varices(2.94%, 0.78%, 3.87, [1.17;12.83], 0.027777)	NA	NA	NA
chr13:111545910	chr13-111545910-allele907274-133	INS	132	NA	0.18608169440242056,0.03602305475504323,0.000992063492063492,0.03180914512922465,0.03987730061349693	0.177847	NA	NA	NA	NA	NA	NA	NA	NA	NA	No	NA	HPRC,HGSVC,1KG-ONT	No	NA	NA	NA	NA	NA	NA
chr13:111545910	chr13-111545910-allele907277-177	INS	176	NA	0.0,0.0,0.0,0.002982107355864811,0.0	3.94758e-05	NA	NA	NA	NA	NA	NA	NA	NA	NA	No	NA	HPRC,HGSVC,1KG-ONT	No	NA	NA	NA	NA	NA	NA
chr13:111545936	chr13-111545936-allele907280-133	INS	132	NA	0.0015128593040847202,0.018731988472622477,0.0,0.03578528827037773,0.019427402862985686	0.00984054	NA	NA	NA	NA	NA	NA	NA	NA	NA	No	NA	HPRC,HGSVC,1KG-ONT	No	NA	NA	NA	NA	NA	NA
chr13:111545936	chr13-111545936-allele907279-133	INS	132	NA	0.03177004538577912,0.001440922190201729,0.0,0.0,0.0	0.055785	NA	NA	NA	NA	NA	NA	NA	NA	NA	No	NA	HPRC,HGSVC,1KG-ONT	No	NA	NA	NA	NA	NA	NA
chr13:111563159	chr13-111563159-allele907463-1	DEL	50	NA	0.01059001512859304,0.024495677233429394,0.005952380952380952,0.018886679920477135,0.016359918200409	0.000427509	NA	NA	NA	NA	NA	NA	NA	NA	NA	No	NA	HPRC,HGSVC	No	NA	NA	NA	NA	NA	NA
chr13:111563203	chr13-111563203-allele907468-276	INS	275	NA	0.012859304084720122,0.001440922190201729,0.05357142857142857,0.0,0.0	NA	NA	NA	NA	NA	NA	NA	NA	NA	NA	No	NA	HPRC,HGSVC,1KG-ONT	No	NA	NA	NA	NA	NA	NA
chr13:111563203	chr13-111563203-allele907465-146	INS	145	NA	0.00529500756429652,0.001440922190201729,0.0,0.0,0.0	0.00736694	NA	NA	NA	NA	NA	NA	NA	NA	NA	No	NA	HPRC,HGSVC,1KG-ONT	No	NA	NA	NA	NA	NA	NA
chr13:111563203	chr13-111563203-allele907466-76	INS	75	NA	0.00832072617246596,0.001440922190201729,0.05257936507936508,0.017892644135188866,0.003067484662576687	0.00362631	NA	NA	NA	NA	NA	NA	NA	NA	NA	No	NA	HPRC,HGSVC	No	NA	NA	NA	NA	NA	NA
chr13:111563203	chr13-111563203-allele907467-151	INS	150	NA	0.02118003025718608,0.0,0.0,0.0,0.0	0.0388924	NA	NA	NA	NA	NA	NA	NA	NA	NA	No	NA	HPRC,HGSVC,1KG-ONT	No	NA	NA	NA	NA	NA	NA
chr13:111563208	chr13-111563208-allele907471-76	INS	75	NA	0.05370650529500756,0.25504322766570603,0.20932539682539683,0.29025844930417494,0.1656441717791411	0.0958456	NA	NA	NA	NA	NA	NA	NA	NA	NA	No	NA	HPRC,HGSVC	No	NA	NA	NA	NA	NA	NA
chr13:111563211	chr13-111563211-allele907476-278	INS	277	NA	0.651285930408472,0.8717579250720461,0.9295634920634921,0.8618290258449304,0.9079754601226994	0.185476	NA	NA	NA	NA	NA	NA	NA	NA	NA	No	NA	HPRC,HGSVC,1KG-ONT	No	NA	NA	NA	NA	NA	NA
chr13:111563239	chr13-111563239-allele907483-154	INS	153	NA	0.39939485627836613,0.6772334293948127,0.8065476190476191,0.6272365805168986,0.7055214723926381	0.17877	NA	NA	NA	NA	NA	NA	NA	NA	NA	No	NA	HPRC,HGSVC,1KG-ONT	No	NA	NA	NA	NA	NA	NA
chr13:111563246	chr13-111563246-allele907485-51	INS	50	NA	0.0007564296520423601,0.007204610951008645,0.002976190476190476,0.06262425447316103,0.0	0.0112684	NA	NA	NA	NA	NA	NA	NA	NA	NA	No	NA	HPRC,HGSVC	No	NA	NA	NA	NA	NA	NA
chr13:111563246	chr13-111563246-allele907491-127	INS	126	NA	0.0007564296520423601,0.0,0.0,0.0,0.0	0.000918741	NA	NA	NA	NA	NA	NA	NA	NA	NA	No	NA	HPRC,HGSVC,1KG-ONT	No	NA	NA	NA	NA	NA	NA
chr13:111563246	chr13-111563246-allele907486-126	INS	125	NA	0.0,0.001440922190201729,0.01488095238095238,0.0,0.006134969325153374	0.00355365	NA	NA	NA	NA	NA	NA	NA	NA	NA	No	NA	HPRC,HGSVC,1KG-ONT	No	NA	NA	NA	NA	NA	NA
chr13:111563246	chr13-111563246-allele907488-1	DEL	50	NA	0.02118003025718608,0.09221902017291066,0.041666666666666664,0.018886679920477135,0.022494887525562373	0.00455587	NA	NA	NA	NA	NA	NA	NA	NA	NA	No	NA	HPRC,HGSVC	No	NA	NA	NA	NA	NA	NA
chr13:111563257	chr13-111563257-allele907493-1	DEL	73	NA	0.0007564296520423601,0.0,0.010912698412698412,0.011928429423459244,0.023517382413087935	0.00676688	NA	NA	NA	NA	NA	NA	NA	NA	NA	No	NA	HPRC,HGSVC,1KG-ONT	No	NA	NA	NA	NA	NA	NA
chr13:111563271	chr13-111563271-allele907497-376	INS	375	NA	0.0007564296520423601,0.0,0.006944444444444444,0.0,0.0	NA	NA	NA	NA	NA	NA	NA	NA	NA	NA	No	NA	HPRC,HGSVC,1KG-ONT	No	NA	NA	NA	NA	NA	NA
chr13:111563296	chr13-111563296-allele907505-74	INS	73	NA	0.0015128593040847202,0.011527377521613832,0.000992063492063492,0.019880715705765408,0.010224948875255624	0.00451636	NA	NA	NA	NA	NA	NA	NA	NA	NA	No	NA	HPRC,HGSVC	No	NA	NA	NA	NA	NA	NA
chr13:111563310	chr13-111563310-allele907511-81	INS	80	NA	0.0030257186081694403,0.001440922190201729,0.023809523809523808,0.004970178926441352,0.003067484662576687	0.00182721	NA	NA	NA	NA	NA	NA	NA	NA	NA	No	NA	HPRC,HGSVC	No	NA	NA	NA	NA	NA	NA
chr13:111563321	chr13-111563321-allele907515-601	INS	600	NA	0.006051437216338881,0.002881844380403458,0.012896825396825396,0.011928429423459244,0.02965235173824131	0.00258891	NA	NA	NA	NA	NA	NA	NA	NA	NA	No	NA	HPRC,HGSVC,1KG-ONT	No	NA	NA	NA	NA	NA	NA
chr13:111563321	chr13-111563321-allele907524-301	INS	300	NA	0.007564296520423601,0.004322766570605188,0.0,0.0,0.0	0.00824708	NA	NA	NA	NA	NA	NA	NA	NA	NA	No	NA	HPRC,HGSVC,1KG-ONT	No	NA	NA	NA	NA	NA	NA
chr13:111563321	chr13-111563321-allele907522-301	INS	300	NA	0.006051437216338881,0.008645533141210375,0.011904761904761904,0.012922465208747515,0.02147239263803681	0.00214429	NA	NA	NA	NA	NA	NA	NA	NA	NA	No	NA	HPRC,HGSVC,1KG-ONT	No	NA	NA	NA	NA	NA	NA
chr13:111563321	chr13-111563321-allele907521-201	INS	200	NA	0.012102874432677761,0.007204610951008645,0.0,0.0,0.0	0.0131628	NA	NA	NA	NA	NA	NA	NA	NA	NA	No	NA	HPRC,HGSVC,1KG-ONT	No	NA	NA	NA	NA	NA	NA
chr13:111563321	chr13-111563321-allele907512-76	INS	75	NA	0.07261724659606657,0.04755043227665706,0.060515873015873016,0.08349900596421471,0.065439672801636	NA	NA	NA	NA	NA	NA	NA	NA	NA	NA	No	NA	HPRC,HGSVC	No	NA	NA	NA	NA	NA	NA
chr13:111563321	chr13-111563321-allele907513-101	INS	100	NA	0.0529500756429652,0.008645533141210375,0.001984126984126984,0.005964214711729622,0.003067484662576687	0.0651928	NA	NA	NA	NA	NA	NA	NA	NA	NA	No	NA	HPRC,HGSVC	No	NA	NA	NA	NA	NA	NA
chr13:111563321	chr13-111563321-allele907525-251	INS	250	NA	0.0015128593040847202,0.0,0.0,0.0,0.0	0.00234988	NA	NA	NA	NA	NA	NA	NA	NA	NA	No	NA	HPRC,HGSVC,1KG-ONT	No	NA	NA	NA	NA	NA	NA
chr13:111563321	chr13-111563321-allele907527-226	INS	225	NA	0.0,0.005763688760806916,0.000992063492063492,0.0,0.010224948875255624	0.00218897	NA	NA	NA	NA	NA	NA	NA	NA	NA	No	NA	HPRC,HGSVC,1KG-ONT	No	NA	NA	NA	NA	NA	NA
chr13:111563321	chr13-111563321-allele907523-251	INS	250	NA	0.0,0.0,0.001984126984126984,0.0,0.0	NA	NA	NA	NA	NA	NA	NA	NA	NA	NA	No	NA	HPRC,HGSVC,1KG-ONT	No	NA	NA	NA	NA	NA	NA
chr13:111563321	chr13-111563321-allele907516-75	INS	74	NA	0.0,0.001440922190201729,0.0,0.0009940357852882703,0.0	NA	NA	NA	NA	NA	NA	NA	NA	NA	NA	No	NA	HPRC,HGSVC	No	NA	NA	NA	NA	NA	NA
chr13:111563321	chr13-111563321-allele907518-526	INS	525	NA	0.007564296520423601,0.010086455331412104,0.00992063492063492,0.0,0.014314928425357873	NA	NA	NA	NA	NA	NA	NA	NA	NA	NA	No	NA	HPRC,HGSVC,1KG-ONT	No	NA	NA	NA	NA	NA	NA
chr13:111563321	chr13-111563321-allele907517-74	INS	73	NA	0.0007564296520423601,0.005763688760806916,0.02976190476190476,0.006958250497017893,0.0	0.00578388	NA	NA	NA	NA	NA	NA	NA	NA	NA	No	NA	HPRC,HGSVC	No	NA	NA	NA	NA	NA	NA
chr13:111563321	chr13-111563321-allele907519-276	INS	275	NA	0.03555219364599092,0.06628242074927954,0.05853174603174603,0.0437375745526839,0.016359918200409	0.000494404	NA	NA	NA	NA	NA	NA	NA	NA	NA	No	NA	HPRC,HGSVC,1KG-ONT	No	NA	NA	NA	NA	NA	NA
chr13:111563321	chr13-111563321-allele907514-276	INS	275	NA	0.00832072617246596,0.002881844380403458,0.001984126984126984,0.0019880715705765406,0.007157464212678937	0.00185285	NA	NA	NA	NA	NA	NA	NA	NA	NA	No	NA	HPRC,HGSVC,1KG-ONT	No	NA	NA	NA	NA	NA	NA
chr13:111563322	chr13-111563322-allele907528-312	INS	311	NA	0.00529500756429652,0.024495677233429394,0.020833333333333332,0.007952286282306162,0.016359918200409	0.00429491	NA	NA	NA	NA	NA	NA	NA	NA	NA	No	NA	HPRC,HGSVC,1KG-ONT	No	NA	NA	NA	NA	NA	NA
chr13:111563328	chr13-111563328-allele907529-1	DEL	100	NA	0.0030257186081694403,0.0,0.0,0.0,0.0	0.00520636	NA	NA	NA	NA	NA	NA	NA	NA	NA	No	NA	HPRC,HGSVC,1KG-ONT	No	NA	NA	NA	NA	NA	NA
chr13:111563332	chr13-111563332-allele907530-199	INS	198	NA	0.007564296520423601,0.0,0.0,0.0,0.0	0.0137297	NA	NA	NA	NA	NA	NA	NA	NA	NA	No	NA	HPRC,HGSVC,1KG-ONT	No	NA	NA	NA	NA	NA	NA
chr13:111563332	chr13-111563332-allele907531-251	INS	250	NA	0.023449319213313162,0.01729106628242075,0.0,0.0009940357852882703,0.010224948875255624	0.0132307	NA	NA	NA	NA	NA	NA	NA	NA	NA	No	NA	HPRC,HGSVC,1KG-ONT	No	NA	NA	NA	NA	NA	NA
chr13:111563340	chr13-111563340-allele907537-107	INS	106	NA	0.007564296520423601,0.0,0.0,0.007952286282306162,0.0	0.00354276	NA	NA	NA	NA	NA	NA	NA	NA	NA	No	NA	HPRC,HGSVC,1KG-ONT	No	NA	NA	NA	NA	NA	NA
chr13:111563358	chr13-111563358-allele907542-227	INS	226	NA	0.00529500756429652,0.002881844380403458,0.0,0.0,0.0	0.00576273	NA	NA	NA	NA	NA	NA	NA	NA	NA	No	NA	HPRC,HGSVC,1KG-ONT	No	NA	NA	NA	NA	NA	NA
chr13:111563359	chr13-111563359-allele907548-51	INS	50	NA	0.0007564296520423601,0.0,0.006944444444444444,0.0,0.0	NA	NA	NA	NA	NA	NA	NA	NA	NA	NA	No	NA	HPRC,HGSVC	No	NA	NA	NA	NA	NA	NA
chr13:111563359	chr13-111563359-allele907545-200	INS	199	NA	0.0,0.0,0.0,0.0,0.02044989775051125	0.00313171	NA	NA	NA	NA	NA	NA	NA	NA	NA	No	NA	HPRC,HGSVC,1KG-ONT	No	NA	NA	NA	NA	NA	NA
chr13:111563359	chr13-111563359-allele907544-402	INS	401	NA	0.0,0.0,0.000992063492063492,0.0,0.0	NA	NA	NA	NA	NA	NA	NA	NA	NA	NA	No	NA	HPRC,HGSVC,1KG-ONT	No	NA	NA	NA	NA	NA	NA
chr13:111563367	chr13-111563367-allele907550-51	INS	50	NA	0.0416036308623298,0.0,0.0,0.004970178926441352,0.0	0.0651203	NA	NA	NA	NA	NA	NA	NA	NA	NA	No	NA	HPRC,HGSVC	No	NA	NA	NA	NA	NA	NA
chr13:111563371	chr13-111563371-allele907554-478	INS	477	NA	0.0007564296520423601,0.0,0.0,0.0,0.0	0.000918741	NA	NA	NA	NA	NA	NA	NA	NA	NA	No	NA	HPRC,HGSVC,1KG-ONT	No	NA	NA	NA	NA	NA	NA
chr13:111563378	chr13-111563378-allele907556-176	INS	175	NA	0.0022692889561270802,0.0,0.0,0.0,0.0	0.00377908	NA	NA	NA	NA	NA	NA	NA	NA	NA	No	NA	HPRC,HGSVC,1KG-ONT	No	NA	NA	NA	NA	NA	NA
chr13:111563379	chr13-111563379-allele907560-80	INS	79	NA	0.0007564296520423601,0.008645533141210375,0.000992063492063492,0.003976143141153081,0.0	0.00043939	NA	NA	NA	NA	NA	NA	NA	NA	NA	No	NA	HPRC,HGSVC	No	NA	NA	NA	NA	NA	NA
chr13:111563383	chr13-111563383-allele907561-1	DEL	50	NA	0.0113464447806354,0.018731988472622477,0.00496031746031746,0.018886679920477135,0.011247443762781187	NA	NA	NA	NA	NA	NA	NA	NA	NA	NA	No	NA	HPRC,HGSVC	No	NA	NA	NA	NA	NA	NA
chr13:111563384	chr13-111563384-allele907566-326	INS	325	NA	0.0007564296520423601,0.001440922190201729,0.000992063492063492,0.0,0.0	NA	NA	NA	NA	NA	NA	NA	NA	NA	NA	No	NA	HPRC,HGSVC,1KG-ONT	No	NA	NA	NA	NA	NA	NA
chr13:111563387	chr13-111563387-allele907571-276	INS	275	NA	0.0022692889561270802,0.0,0.0,0.0,0.0	0.00377908	NA	NA	NA	NA	NA	NA	NA	NA	NA	No	NA	HPRC,HGSVC,1KG-ONT	No	NA	NA	NA	NA	NA	NA
chr13:111563387	chr13-111563387-allele907568-301	INS	300	NA	0.05370650529500756,0.07348703170028818,0.02976190476190476,0.004970178926441352,0.034764826175869123	0.00553004	NA	NA	NA	NA	NA	NA	NA	NA	NA	No	NA	HPRC,HGSVC,1KG-ONT	No	NA	NA	NA	NA	NA	NA
chr13:111563387	chr13-111563387-allele907567-51	INS	50	NA	0.0030257186081694403,0.010086455331412104,0.00992063492063492,0.0,0.0	NA	NA	NA	NA	NA	NA	NA	NA	NA	NA	No	NA	HPRC,HGSVC	No	NA	NA	NA	NA	NA	NA
chr13:111563396	chr13-111563396-allele907575-351	INS	350	NA	0.0007564296520423601,0.001440922190201729,0.000992063492063492,0.0,0.0	NA	NA	NA	NA	NA	NA	NA	NA	NA	NA	No	NA	HPRC,HGSVC,1KG-ONT	No	NA	NA	NA	NA	NA	NA
chr13:111563402	chr13-111563402-allele907578-376	INS	375	NA	0.025718608169440244,0.001440922190201729,0.008928571428571428,0.002982107355864811,0.002044989775051125	0.0232829	NA	NA	NA	NA	NA	NA	NA	NA	NA	No	NA	HPRC,HGSVC,1KG-ONT	No	NA	NA	NA	NA	NA	NA
chr13:111563402	chr13-111563402-allele907579-426	INS	425	NA	0.0007564296520423601,0.0,0.006944444444444444,0.0,0.0	NA	NA	NA	NA	NA	NA	NA	NA	NA	NA	No	NA	HPRC,HGSVC,1KG-ONT	No	NA	NA	NA	NA	NA	NA
chr13:111563402	chr13-111563402-allele907580-226	INS	225	NA	0.06580937972768533,0.01585014409221902,0.01488095238095238,0.003976143141153081,0.013292433537832311	0.0554689	NA	NA	NA	NA	NA	NA	NA	NA	NA	No	NA	HPRC,HGSVC,1KG-ONT	No	NA	NA	NA	NA	NA	NA
chr13:111563415	chr13-111563415-allele907587-146	INS	145	NA	0.0,0.0,0.0,0.0,0.016359918200409	0.00237831	NA	NA	NA	NA	NA	NA	NA	NA	NA	No	NA	HPRC,HGSVC,1KG-ONT	No	NA	NA	NA	NA	NA	NA
chr13:111563420	chr13-111563420-allele907588-108	INS	107	NA	0.0030257186081694403,0.007204610951008645,0.005952380952380952,0.0009940357852882703,0.0	NA	NA	NA	NA	NA	NA	NA	NA	NA	NA	No	NA	HPRC,HGSVC,1KG-ONT	No	NA	NA	NA	NA	NA	NA
chr13:111563433	chr13-111563433-allele907595-51	INS	50	NA	0.0,0.002881844380403458,0.050595238095238096,0.009940357852882704,0.017382413087934562	0.0141728	NA	NA	NA	NA	NA	NA	NA	NA	NA	No	NA	HPRC,HGSVC	No	NA	NA	NA	NA	NA	NA
chr13:111563458	chr13-111563458-allele907598-51	INS	50	NA	0.31694402420574885,0.3069164265129683,0.2996031746031746,0.19284294234592445,0.2034764826175869	0.0121803	NA	NA	NA	NA	NA	NA	NA	NA	NA	No	NA	HPRC,HGSVC	No	NA	NA	NA	NA	NA	NA
chr13:111563477	chr13-111563477-allele907599-51	INS	50	NA	0.006051437216338881,0.024495677233429394,0.002976190476190476,0.0,0.028629856850715747	0.00155786	NA	NA	NA	NA	NA	NA	NA	NA	NA	No	NA	HPRC,HGSVC	No	NA	NA	NA	NA	NA	NA
chr13:111568018	chr13-111568018-allele907666-1019	INS	1018	NA	0.01664145234493192,0.004322766570605188,0.0,0.012922465208747515,0.026584867075664622	0.000469706	NA	NA	NA	NA	NA	NA	NA	NA	NA	No	NA	HPRC,HGSVC,1KG-ONT	Yes	NA	NA	NA	NA	NA	NA
chr13:111568035	chr13-111568035-allele907674-1350	INS	1349	NA	0.0,0.011527377521613832,0.000992063492063492,0.0,0.0	0.00114796	NA	NA	NA	NA	NA	NA	NA	NA	NA	No	NA	HPRC,1KG-ONT	Yes	NA	NA	NA	NA	NA	NA
chr13:111568035	chr13-111568035-allele907676-1066	INS	1065	NA	0.01059001512859304,0.002881844380403458,0.0,0.0,0.009202453987730062	0.00529545	NA	NA	NA	NA	NA	NA	NA	NA	NA	No	NA	HPRC,HGSVC,1KG-ONT	Yes	NA	NA	NA	NA	NA	NA
chr13:111568035	chr13-111568035-allele907670-873	INS	872	NA	0.10665658093797277,0.08069164265129683,0.11408730158730158,0.09244532803180915,0.08077709611451943	0.000508708	NA	NA	NA	NA	NA	NA	NA	NA	NA	No	NA	HPRC,HGSVC,1KG-ONT	Yes	NA	NA	NA	NA	NA	NA
chr13:111568035	chr13-111568035-allele907668-536	INS	535	NA	0.13388804841149773,0.005763688760806916,0.0,0.0,0.0	0.218823	NA	NA	NA	NA	NA	NA	NA	NA	NA	No	NA	HPRC,HGSVC,1KG-ONT	Yes	NA	NA	NA	NA	NA	NA
chr13:111568035	chr13-111568035-allele907677-970	INS	969	NA	0.03177004538577912,0.07204610951008646,0.16468253968253968,0.18091451292246521,0.15644171779141106	0.0632753	NA	NA	NA	NA	NA	NA	NA	NA	NA	No	NA	HPRC,HGSVC,1KG-ONT	Yes	NA	NA	NA	NA	NA	NA
chr13:111568035	chr13-111568035-allele907683-874	INS	873	NA	0.0,0.0,0.0,0.0009940357852882703,0.0	NA	NA	NA	NA	NA	NA	NA	NA	NA	NA	No	NA	HPRC,HGSVC,1KG-ONT	Yes	NA	NA	NA	NA	NA	NA
chr13:111568035	chr13-111568035-allele907672-919	INS	918	NA	0.07337367624810892,0.037463976945244955,0.05357142857142857,0.016898608349900597,0.032719836400818	0.0163933	NA	NA	NA	NA	NA	NA	NA	NA	NA	No	NA	HPRC,HGSVC,1KG-ONT	Yes	NA	NA	NA	NA	NA	NA
chr13:111568035	chr13-111568035-allele907673-778	INS	777	NA	0.012859304084720122,0.001440922190201729,0.0,0.0009940357852882703,0.0	0.019276	NA	NA	NA	NA	NA	NA	NA	NA	NA	No	NA	HPRC,HGSVC,1KG-ONT	Yes	NA	NA	NA	NA	NA	NA
chr13:111568035	chr13-111568035-allele907681-970	INS	969	NA	0.0045385779122541605,0.0,0.0,0.0,0.018404907975460124	NA	NA	NA	NA	NA	NA	NA	NA	NA	NA	No	NA	HPRC,HGSVC,1KG-ONT	Yes	NA	NA	NA	NA	NA	NA
chr13:111568035	chr13-111568035-allele907682-969	INS	968	NA	0.00529500756429652,0.0,0.0,0.0,0.013292433537832311	NA	NA	NA	NA	NA	NA	NA	NA	NA	NA	No	NA	HPRC,HGSVC,1KG-ONT	Yes	NA	NA	NA	NA	NA	NA
chr13:111568035	chr13-111568035-allele907669-874	INS	873	0.879548	0.07564296520423601,0.07780979827089338,0.037698412698412696,0.12226640159045726,0.08384458077709611	NA	NA	NA	NA	NA	NA	NA	NA	NA	NA	No	NA	HPRC,HGSVC,1KG-ONT	Yes	NA	Menopause (age at onset)(TEX29 - LINC02337, rs7333181, 3E-8, 0.5130372769792619)	Chronic kidney disease stage 2(5.38%, 1.95%, 2.86, [1.13;7.23], 0.030229),Degeneration of thoracic intervertebral disc(3.85%, 1.25%, 3.15, [1.04;9.56], 0.049248),Dental caries on smooth surface penetrating into dentin(3.85%, 0.70%, 5.7, [1.63;19.99], 0.010375),Heart failure(0.77%, 4.32%, 0.17, [0.02;1.27], 0.046934),Hypermetropia(0.77%, 5.15%, 0.14, [0.02;1.05], 0.020424),Hypertrophic scar(5.38%, 1.95%, 2.86, [1.13;7.23], 0.030229),Inflammatory dermatosis(26.92%, 17.27%, 1.77, [1.14;2.72], 0.014086),Lobar pneumonia(3.85%, 1.11%, 3.55, [1.14;11.03], 0.03598),Lymphadenopathy(10.77%, 4.04%, 2.87, [1.47;5.59], 0.003552),Root caries(3.85%, 0.70%, 5.7, [1.63;19.99], 0.010375),Slow transit constipation(3.85%, 0.84%, 4.75, [1.43;15.79], 0.01671),Erectile dysfunction(38.46%, 15.10%, 3.51, [1.45;8.5], 0.010926)	NA	NA	NA
chr13:111568035	chr13-111568035-allele907671-969	INS	968	NA	0.43872919818456885,0.579250720461095,0.5188492063492064,0.4731610337972167,0.5521472392638037	0.0147663	NA	NA	NA	NA	NA	NA	NA	NA	NA	No	NA	HPRC,HGSVC,1KG-ONT	Yes	NA	NA	NA	NA	NA	NA
chr13:111568035	chr13-111568035-allele907679-968	INS	967	NA	0.05521936459909228,0.004322766570605188,0.0,0.0,0.003067484662576687	0.0870819	NA	NA	NA	NA	NA	NA	NA	NA	NA	No	NA	HPRC,HGSVC,1KG-ONT	Yes	NA	NA	NA	NA	NA	NA
chr13:111568042	chr13-111568042-allele907688-919	INS	918	NA	0.02798789712556732,0.001440922190201729,0.0,0.0,0.0	0.0489692	NA	NA	NA	NA	NA	NA	NA	NA	NA	No	NA	HPRC,HGSVC,1KG-ONT	Yes	NA	NA	NA	NA	NA	NA
chr13:111568200	chr13-111568200-allele907692-51	INS	50	0.906361	0.10363086232980333,0.33861671469740634,0.38392857142857145,0.2783300198807157,0.4161554192229039	0.140279	NA	NA	NA	NA	NA	NA	NA	NA	NA	No	NA	HPRC,HGSVC	No	NA	Height(TEX29 - LINC02337, rs4773388, 3E-18, 0.6131533000230631)	NA	NA	NA	NA
chr13:111591756	chr13-111591756-allele908048-1	DEL	117	NA	0.014372163388804841,0.005763688760806916,0.0,0.0,0.0	0.0185874	NA	NA	NA	NA	NA	NA	NA	NA	NA	No	NA	HGSVC,1KG-ONT	No	NA	NA	NA	NA	NA	NA
chr13:111591971	chr13-111591971-allele908052-1	DEL	465	NA	0.0015128593040847202,0.0,0.0,0.0,0.0	0.00234988	NA	NA	NA	NA	NA	NA	NA	NA	NA	No	NA	No	Yes	NA	NA	NA	NA	NA	NA
chr13:111592076	chr13-111592076-allele908055-1	DEL	234	NA	0.009833585476550681,0.007204610951008645,0.0,0.0,0.015337423312883436	0.000972862	NA	NA	NA	NA	NA	NA	NA	NA	NA	No	NA	No	No	NA	NA	NA	NA	NA	NA
chr13:111592144	chr13-111592144-allele908056-119	INS	118	NA	0.0030257186081694403,0.002881844380403458,0.001984126984126984,0.0019880715705765406,0.02147239263803681	0.000991057	NA	NA	NA	NA	NA	NA	NA	NA	NA	No	NA	HPRC,HGSVC,1KG-ONT	No	NA	NA	NA	NA	NA	NA
chr13:111595214	chr13-111595214-allele908103-1	DEL	80	NA	0.0045385779122541605,0.0,0.0,0.0,0.0	0.00805514	NA	NA	NA	NA	NA	NA	NA	NA	NA	No	NA	HPRC,HGSVC,1KG-ONT	No	NA	NA	NA	NA	NA	NA
chr13:111595234	chr13-111595234-allele908104-1	DEL	60	NA	0.15204236006051436,0.012968299711815562,0.0,0.0009940357852882703,0.006134969325153374	0.226277	NA	NA	NA	NA	NA	NA	NA	NA	NA	No	NA	HPRC,HGSVC,1KG-ONT	No	NA	NA	NA	NA	NA	NA
chr13:111595304	chr13-111595304-allele908112-1	DEL	77	NA	0.012859304084720122,0.0,0.0,0.0,0.0	0.0235277	NA	NA	NA	NA	NA	NA	NA	NA	NA	No	NA	HPRC,HGSVC,1KG-ONT	Yes	NA	NA	NA	NA	NA	NA
chr13:111603051	chr13-111603051-allele908201-1	DEL	137	NA	0.0030257186081694403,0.0,0.0,0.0,0.0	0.00520636	NA	NA	NA	NA	NA	NA	NA	NA	NA	No	NA	1KG-ONT	Yes	NA	NA	NA	NA	NA	NA
chr13:111611046	chr13-111611046-allele908285-55	INS	54	NA	0.4016641452344932,0.47982708933717577,0.5307539682539683,0.5387673956262425,0.450920245398773	0.019493	NA	NA	NA	NA	NA	NA	NA	NA	NA	No	NA	HPRC,HGSVC,1KG-ONT	No	NA	NA	NA	NA	NA	NA
chr13:111611046	chr13-111611046-allele908286-56	INS	55	NA	0.0015128593040847202,0.0,0.0,0.0,0.0	0.00234988	NA	NA	NA	NA	NA	NA	NA	NA	NA	No	NA	HPRC,HGSVC,1KG-ONT	No	NA	NA	NA	NA	NA	NA
chr13:111618543	chr13-111618543-allele908365-53	INS	52	NA	0.00832072617246596,0.001440922190201729,0.0,0.0,0.0	0.0129393	NA	NA	NA	NA	NA	NA	NA	NA	NA	No	NA	HGSVC,1KG-ONT	No	NA	NA	NA	NA	NA	NA
chr13:111621612	chr13-111621612-allele908444-719	INS	718	NA	0.03479576399394856,0.023054755043227664,0.06448412698412699,0.020874751491053677,0.05930470347648262	0.000442884	NA	NA	NA	NA	NA	NA	NA	NA	NA	No	NA	HPRC,HGSVC,1KG-ONT	No	NA	NA	NA	NA	NA	NA
chr13:111621615	chr13-111621615-allele908447-664	INS	663	NA	0.05597579425113464,0.001440922190201729,0.001984126984126984,0.0009940357852882703,0.0	0.0922305	NA	NA	NA	NA	NA	NA	NA	NA	NA	No	NA	HPRC,HGSVC,1KG-ONT	No	NA	NA	NA	NA	NA	NA
chr13:111621615	chr13-111621615-allele908471-646	INS	645	NA	0.009077155824508321,0.002881844380403458,0.0,0.0,0.0	0.0124585	NA	NA	NA	NA	NA	NA	NA	NA	NA	No	NA	HPRC,HGSVC,1KG-ONT	No	NA	NA	NA	NA	NA	NA
chr13:111621615	chr13-111621615-allele908460-651	INS	650	NA	0.0015128593040847202,0.06340057636887608,0.04662698412698413,0.04671968190854871,0.028629856850715747	0.0282205	NA	NA	NA	NA	NA	NA	NA	NA	NA	No	NA	HPRC,HGSVC,1KG-ONT	No	NA	NA	NA	NA	NA	NA
chr13:111621615	chr13-111621615-allele908466-631	INS	630	NA	0.01059001512859304,0.001440922190201729,0.0,0.0,0.0	0.0170695	NA	NA	NA	NA	NA	NA	NA	NA	NA	No	NA	HPRC,HGSVC,1KG-ONT	No	NA	NA	NA	NA	NA	NA
chr13:111621615	chr13-111621615-allele908455-643	INS	642	NA	0.0113464447806354,0.025936599423631124,0.0,0.02286282306163022,0.019427402862985686	0.000318002	NA	NA	NA	NA	NA	NA	NA	NA	NA	No	NA	HPRC,HGSVC,1KG-ONT	No	NA	NA	NA	NA	NA	NA
chr13:111621615	chr13-111621615-allele908463-666	INS	665	NA	0.00832072617246596,0.001440922190201729,0.0,0.0,0.0	0.0129393	NA	NA	NA	NA	NA	NA	NA	NA	NA	No	NA	HPRC,HGSVC,1KG-ONT	No	NA	NA	NA	NA	NA	NA
chr13:111621615	chr13-111621615-allele908449-660	INS	659	NA	0.02798789712556732,0.1873198847262248,0.07738095238095238,0.2147117296222664,0.2770961145194274	0.0966863	NA	NA	NA	NA	NA	NA	NA	NA	NA	No	NA	HPRC,HGSVC,1KG-ONT	No	NA	NA	NA	NA	NA	NA
chr13:111621615	chr13-111621615-allele908474-662	INS	661	NA	0.0037821482602118004,0.0,0.0,0.0,0.0	0.00663171	NA	NA	NA	NA	NA	NA	NA	NA	NA	No	NA	HPRC,HGSVC,1KG-ONT	No	NA	NA	NA	NA	NA	NA
chr13:111621615	chr13-111621615-allele908469-647	INS	646	NA	0.0,0.002881844380403458,0.0,0.008946322067594433,0.016359918200409	0.00448037	NA	NA	NA	NA	NA	NA	NA	NA	NA	No	NA	HPRC,HGSVC,1KG-ONT	No	NA	NA	NA	NA	NA	NA
chr13:111621615	chr13-111621615-allele908445-664	INS	663	NA	0.367624810892587,0.5706051873198847,0.5873015873015873,0.6252485089463221,0.5010224948875256	0.0788279	NA	NA	NA	NA	NA	NA	NA	NA	NA	No	NA	HPRC,HGSVC,1KG-ONT	No	NA	NA	NA	NA	NA	NA
chr13:111621615	chr13-111621615-allele908475-653	INS	652	NA	0.009833585476550681,0.0,0.0,0.0,0.0	0.0179657	NA	NA	NA	NA	NA	NA	NA	NA	NA	No	NA	HPRC,HGSVC,1KG-ONT	No	NA	NA	NA	NA	NA	NA
chr13:111621615	chr13-111621615-allele908464-647	INS	646	NA	0.006051437216338881,0.0,0.0,0.0,0.0	0.0108963	NA	NA	NA	NA	NA	NA	NA	NA	NA	No	NA	HPRC,HGSVC,1KG-ONT	No	NA	NA	NA	NA	NA	NA
chr13:111621615	chr13-111621615-allele908467-653	INS	652	NA	0.00832072617246596,0.0,0.0,0.0,0.0	0.0151436	NA	NA	NA	NA	NA	NA	NA	NA	NA	No	NA	HPRC,HGSVC,1KG-ONT	No	NA	NA	NA	NA	NA	NA
chr13:111621615	chr13-111621615-allele908452-637	INS	636	NA	0.0340393343419062,0.002881844380403458,0.0,0.0,0.0	0.0576931	NA	NA	NA	NA	NA	NA	NA	NA	NA	No	NA	HPRC,HGSVC,1KG-ONT	No	NA	NA	NA	NA	NA	NA
chr13:111621615	chr13-111621615-allele908458-662	INS	661	NA	0.018154311649016642,0.001440922190201729,0.0,0.0009940357852882703,0.0	0.0289603	NA	NA	NA	NA	NA	NA	NA	NA	NA	No	NA	HPRC,HGSVC,1KG-ONT	No	NA	NA	NA	NA	NA	NA
chr13:111621615	chr13-111621615-allele908451-653	INS	652	NA	0.039334341906202726,0.001440922190201729,0.0,0.0,0.0	0.0692855	NA	NA	NA	NA	NA	NA	NA	NA	NA	No	NA	HPRC,HGSVC,1KG-ONT	No	NA	NA	NA	NA	NA	NA
chr13:111621615	chr13-111621615-allele908465-653	INS	652	NA	0.006051437216338881,0.0,0.0,0.0,0.0	0.0108963	NA	NA	NA	NA	NA	NA	NA	NA	NA	No	NA	HPRC,HGSVC,1KG-ONT	No	NA	NA	NA	NA	NA	NA
chr13:111621615	chr13-111621615-allele908448-653	INS	652	NA	0.08018154311649017,0.005763688760806916,0.008928571428571428,0.0,0.003067484662576687	0.112224	NA	NA	NA	NA	NA	NA	NA	NA	NA	No	NA	HPRC,HGSVC,1KG-ONT	No	NA	NA	NA	NA	NA	NA
chr13:111621615	chr13-111621615-allele908456-647	INS	646	NA	0.018910741301059002,0.03602305475504323,0.23115079365079366,0.03479125248508946,0.09815950920245399	0.047477	NA	NA	NA	NA	NA	NA	NA	NA	NA	No	NA	HPRC,HGSVC,1KG-ONT	No	NA	NA	NA	NA	NA	NA
chr13:111621615	chr13-111621615-allele908453-649	INS	648	NA	0.04084720121028744,0.01729106628242075,0.007936507936507936,0.012922465208747515,0.0010224948875255625	0.0279782	NA	NA	NA	NA	NA	NA	NA	NA	NA	No	NA	HPRC,HGSVC,1KG-ONT	No	NA	NA	NA	NA	NA	NA
chr13:111621615	chr13-111621615-allele908476-644	INS	643	NA	0.0015128593040847202,0.0,0.0,0.0,0.0	0.00234988	NA	NA	NA	NA	NA	NA	NA	NA	NA	No	NA	HPRC,HGSVC,1KG-ONT	No	NA	NA	NA	NA	NA	NA
chr13:111621615	chr13-111621615-allele908454-662	INS	661	NA	0.047655068078668684,0.002881844380403458,0.0,0.0,0.0	0.0818161	NA	NA	NA	NA	NA	NA	NA	NA	NA	No	NA	HPRC,HGSVC,1KG-ONT	No	NA	NA	NA	NA	NA	NA
chr13:111621615	chr13-111621615-allele908446-616	INS	615	NA	0.01361573373676248,0.010086455331412104,0.0,0.0009940357852882703,0.003067484662576687	0.00925439	NA	NA	NA	NA	NA	NA	NA	NA	NA	No	NA	HPRC,HGSVC,1KG-ONT	No	NA	NA	NA	NA	NA	NA
chr13:111621615	chr13-111621615-allele908473-647	INS	646	NA	0.0022692889561270802,0.0,0.0,0.0,0.0	0.00377908	NA	NA	NA	NA	NA	NA	NA	NA	NA	No	NA	HPRC,HGSVC,1KG-ONT	No	NA	NA	NA	NA	NA	NA
chr13:111621615	chr13-111621615-allele908450-651	INS	650	NA	0.04236006051437216,0.005763688760806916,0.0,0.0,0.0	0.0684423	NA	NA	NA	NA	NA	NA	NA	NA	NA	No	NA	HPRC,HGSVC,1KG-ONT	No	NA	NA	NA	NA	NA	NA
chr13:111621615	chr13-111621615-allele908459-666	INS	665	NA	0.02118003025718608,0.001440922190201729,0.0,0.0,0.0	0.0366254	NA	NA	NA	NA	NA	NA	NA	NA	NA	No	NA	HPRC,HGSVC,1KG-ONT	No	NA	NA	NA	NA	NA	NA
chr13:111621615	chr13-111621615-allele908462-651	INS	650	NA	0.0,0.007204610951008645,0.0,0.004970178926441352,0.010224948875255624	0.00313171	NA	NA	NA	NA	NA	NA	NA	NA	NA	No	NA	HPRC,HGSVC,1KG-ONT	No	NA	NA	NA	NA	NA	NA
chr13:111621615	chr13-111621615-allele908470-666	INS	665	NA	0.0030257186081694403,0.0,0.0,0.0,0.0	0.00520636	NA	NA	NA	NA	NA	NA	NA	NA	NA	No	NA	HPRC,HGSVC,1KG-ONT	No	NA	NA	NA	NA	NA	NA
chr13:111621615	chr13-111621615-allele908472-651	INS	650	NA	0.00529500756429652,0.0,0.00992063492063492,0.0,0.002044989775051125	3.81408e-05	NA	NA	NA	NA	NA	NA	NA	NA	NA	No	NA	HPRC,HGSVC,1KG-ONT	No	NA	NA	NA	NA	NA	NA
chr13:111621615	chr13-111621615-allele908461-651	INS	650	NA	0.01588502269288956,0.001440922190201729,0.0,0.0,0.0	0.0269135	NA	NA	NA	NA	NA	NA	NA	NA	NA	No	NA	HPRC,HGSVC,1KG-ONT	No	NA	NA	NA	NA	NA	NA
chr13:111631570	chr13-111631570-allele908638-1	DEL	123	NA	0.0030257186081694403,0.001440922190201729,0.0,0.0,0.0	0.00328379	NA	NA	NA	NA	NA	NA	NA	NA	NA	No	NA	No	No	NA	NA	NA	NA	NA	NA
chr13:111631611	chr13-111631611-allele908641-1	DEL	82	NA	0.05521936459909228,0.002881844380403458,0.000992063492063492,0.0,0.0	0.0929286	NA	NA	NA	NA	NA	NA	NA	NA	NA	No	NA	HPRC,HGSVC,1KG-ONT	No	NA	NA	NA	NA	NA	NA
chr13:111631693	chr13-111631693-allele908646-247	INS	246	NA	0.23071104387291982,0.46397694524495675,0.5466269841269841,0.5248508946322068,0.483640081799591	0.142713	NA	NA	NA	NA	NA	NA	NA	NA	NA	No	NA	HPRC,HGSVC,1KG-ONT	No	NA	NA	NA	NA	NA	NA
chr13:111631693	chr13-111631693-allele908647-247	INS	246	NA	0.01361573373676248,0.001440922190201729,0.0,0.0,0.0	0.0227299	NA	NA	NA	NA	NA	NA	NA	NA	NA	No	NA	HPRC,HGSVC,1KG-ONT	No	NA	NA	NA	NA	NA	NA
chr13:111637933	chr13-111637933-allele908744-1	DEL	58	NA	0.01361573373676248,0.002881844380403458,0.001984126984126984,0.0009940357852882703,0.0	0.0157753	NA	NA	NA	NA	NA	NA	NA	NA	NA	No	NA	HPRC,HGSVC,1KG-ONT	No	NA	NA	NA	NA	NA	NA
chr13:111637946	chr13-111637946-allele908746-231	INS	230	NA	0.0015128593040847202,0.0,0.0,0.0,0.0	0.00234988	NA	NA	NA	NA	NA	NA	NA	NA	NA	No	NA	HGSVC	No	NA	NA	NA	NA	NA	NA
chr13:111637968	chr13-111637968-allele908747-117	INS	116	NA	0.01059001512859304,0.0,0.002976190476190476,0.0,0.0	0.0134432	NA	NA	NA	NA	NA	NA	NA	NA	NA	No	NA	HPRC,HGSVC,1KG-ONT	No	NA	NA	NA	NA	NA	NA
chr13:111638004	chr13-111638004-allele908748-288	INS	287	NA	0.0007564296520423601,0.0,0.0,0.0,0.0	0.000918741	NA	NA	NA	NA	NA	NA	NA	NA	NA	No	NA	No	No	NA	NA	NA	NA	NA	NA
chr13:111638011	chr13-111638011-allele908750-117	INS	116	NA	0.0,0.0,0.002976190476190476,0.0,0.0	NA	NA	NA	NA	NA	NA	NA	NA	NA	NA	No	NA	HPRC,HGSVC,1KG-ONT	No	NA	NA	NA	NA	NA	NA
chr13:111638011	chr13-111638011-allele908749-1	DEL	58	NA	0.3290468986384266,0.2579250720461095,0.3115079365079365,0.1988071570576541,0.18302658486707565	0.0213567	NA	NA	NA	NA	NA	NA	NA	NA	NA	No	NA	HPRC,HGSVC,1KG-ONT	No	NA	NA	NA	NA	NA	NA
chr13:111638045	chr13-111638045-allele908753-60	INS	59	NA	0.0015128593040847202,0.0,0.0,0.0,0.0	0.00234988	NA	NA	NA	NA	NA	NA	NA	NA	NA	No	NA	HPRC	No	NA	NA	NA	NA	NA	NA
chr13:111638069	chr13-111638069-allele908754-1	DEL	57	NA	0.01059001512859304,0.0,0.000992063492063492,0.0,0.0	0.0171373	NA	NA	NA	NA	NA	NA	NA	NA	NA	No	NA	HPRC,HGSVC,1KG-ONT	No	NA	NA	NA	NA	NA	NA
chr13:111638119	chr13-111638119-allele908756-117	INS	116	NA	0.0037821482602118004,0.0,0.0,0.0,0.0	0.00663171	NA	NA	NA	NA	NA	NA	NA	NA	NA	No	NA	HPRC,HGSVC,1KG-ONT	No	NA	NA	NA	NA	NA	NA
chr13:111638130	chr13-111638130-allele908757-172	INS	171	NA	0.0022692889561270802,0.0,0.0,0.0009940357852882703,0.0	0.0019853	NA	NA	NA	NA	NA	NA	NA	NA	NA	No	NA	HGSVC	No	NA	NA	NA	NA	NA	NA
chr13:111638130	chr13-111638130-allele908759-116	INS	115	NA	0.0007564296520423601,0.0,0.0,0.0,0.0	0.000918741	NA	NA	NA	NA	NA	NA	NA	NA	NA	No	NA	HPRC,HGSVC,1KG-ONT	No	NA	NA	NA	NA	NA	NA
chr13:111656468	chr13-111656468-allele909019-1	DEL	66	NA	0.0045385779122541605,0.0,0.0,0.0,0.0	0.00805514	NA	NA	NA	NA	NA	NA	NA	NA	NA	No	NA	HPRC,HGSVC,1KG-ONT	No	NA	NA	NA	NA	NA	NA
chr13:111656468	chr13-111656468-allele909018-106	INS	105	NA	0.0,0.0,0.0,0.0009940357852882703,0.0010224948875255625	NA	NA	NA	NA	NA	NA	NA	NA	NA	NA	No	NA	HPRC,HGSVC,1KG-ONT	No	NA	NA	NA	NA	NA	NA
chr13:111656492	chr13-111656492-allele909020-1	DEL	89	NA	0.0007564296520423601,0.0,0.0,0.0,0.0	0.000918741	NA	NA	NA	NA	NA	NA	NA	NA	NA	No	NA	HPRC,HGSVC,1KG-ONT	No	NA	NA	NA	NA	NA	NA
chr13:111656566	chr13-111656566-allele909026-86	INS	85	NA	0.0007564296520423601,0.03170028818443804,0.003968253968253968,0.0636182902584493,0.014314928425357873	0.0176236	NA	NA	NA	NA	NA	NA	NA	NA	NA	No	NA	HPRC,HGSVC,1KG-ONT	No	NA	NA	NA	NA	NA	NA
chr13:111656581	chr13-111656581-allele909030-349	INS	348	NA	0.0,0.002881844380403458,0.000992063492063492,0.011928429423459244,0.00408997955010225	0.00299801	NA	NA	NA	NA	NA	NA	NA	NA	NA	No	NA	HPRC,HGSVC,1KG-ONT	No	NA	NA	NA	NA	NA	NA
chr13:111656581	chr13-111656581-allele909031-610	INS	609	NA	0.0,0.0,0.0,0.0019880715705765406,0.0081799591002045	0.00133282	NA	NA	NA	NA	NA	NA	NA	NA	NA	No	NA	HGSVC,1KG-ONT	No	NA	NA	NA	NA	NA	NA
chr13:111656581	chr13-111656581-allele909034-88	INS	87	NA	0.006051437216338881,0.0,0.0,0.0,0.0	0.0108963	NA	NA	NA	NA	NA	NA	NA	NA	NA	No	NA	HPRC,HGSVC,1KG-ONT	Yes	NA	NA	NA	NA	NA	NA
chr13:111656589	chr13-111656589-allele909035-88	INS	87	NA	0.06732223903177005,0.0893371757925072,0.00992063492063492,0.13916500994035785,0.05112474437627812	NA	NA	NA	NA	NA	NA	NA	NA	NA	NA	No	NA	HPRC,HGSVC,1KG-ONT	Yes	NA	NA	NA	NA	NA	NA
chr13:111656596	chr13-111656596-allele909040-88	INS	87	NA	0.0,0.0,0.0,0.0009940357852882703,0.0	NA	NA	NA	NA	NA	NA	NA	NA	NA	NA	No	NA	HPRC,HGSVC,1KG-ONT	Yes	NA	NA	NA	NA	NA	NA
chr13:111656596	chr13-111656596-allele909037-1	DEL	87	NA	0.0045385779122541605,0.0,0.0,0.0,0.0	0.00805514	NA	NA	NA	NA	NA	NA	NA	NA	NA	No	NA	HPRC,HGSVC,1KG-ONT	No	NA	NA	NA	NA	NA	NA
chr13:111656639	chr13-111656639-allele909045-88	INS	87	NA	0.0,0.0,0.001984126984126984,0.0,0.0	NA	NA	NA	NA	NA	NA	NA	NA	NA	NA	No	NA	HPRC,HGSVC,1KG-ONT	Yes	NA	NA	NA	NA	NA	NA
chr13:111656663	chr13-111656663-allele909049-610	INS	609	NA	0.0,0.0,0.0,0.0,0.003067484662576687	3.94758e-05	NA	NA	NA	NA	NA	NA	NA	NA	NA	No	NA	HGSVC,1KG-ONT	No	NA	NA	NA	NA	NA	NA
chr13:111656663	chr13-111656663-allele909047-262	INS	261	NA	0.0022692889561270802,0.05187319884726225,0.034722222222222224,0.018886679920477135,0.07259713701431493	0.0260755	NA	NA	NA	NA	NA	NA	NA	NA	NA	No	NA	HPRC,HGSVC,1KG-ONT	No	NA	NA	NA	NA	NA	NA
chr13:111656663	chr13-111656663-allele909050-349	INS	348	NA	0.0,0.001440922190201729,0.0,0.0009940357852882703,0.0010224948875255625	3.94758e-05	NA	NA	NA	NA	NA	NA	NA	NA	NA	No	NA	HPRC,HGSVC,1KG-ONT	No	NA	NA	NA	NA	NA	NA
chr13:111656683	chr13-111656683-allele909054-88	INS	87	NA	0.006051437216338881,0.001440922190201729,0.0,0.0,0.0	0.00875367	NA	NA	NA	NA	NA	NA	NA	NA	NA	No	NA	HPRC,HGSVC,1KG-ONT	Yes	NA	NA	NA	NA	NA	NA
chr13:111656726	chr13-111656726-allele909060-88	INS	87	NA	0.009833585476550681,0.005763688760806916,0.001984126984126984,0.0,0.0010224948875255625	0.00731857	NA	NA	NA	NA	NA	NA	NA	NA	NA	No	NA	HPRC,HGSVC,1KG-ONT	Yes	NA	NA	NA	NA	NA	NA
chr13:111656756	chr13-111656756-allele909067-1	DEL	87	NA	0.046898638426626324,0.06484149855907781,0.000992063492063492,0.07256461232604373,0.02965235173824131	5.96154e-05	NA	NA	NA	NA	NA	NA	NA	NA	NA	No	NA	HPRC,HGSVC,1KG-ONT	Yes	NA	NA	NA	NA	NA	NA
chr13:111656763	chr13-111656763-allele909069-175	INS	174	NA	0.0030257186081694403,0.0,0.0,0.0,0.0	0.00520636	NA	NA	NA	NA	NA	NA	NA	NA	NA	No	NA	HPRC,HGSVC	No	NA	NA	NA	NA	NA	NA
chr13:111656808	chr13-111656808-allele909077-88	INS	87	NA	0.0529500756429652,0.002881844380403458,0.0,0.0,0.0	0.0910446	NA	NA	NA	NA	NA	NA	NA	NA	NA	No	NA	HPRC,HGSVC,1KG-ONT	Yes	NA	NA	NA	NA	NA	NA
chr13:111656855	chr13-111656855-allele909087-349	INS	348	NA	0.0,0.0,0.000992063492063492,0.0,0.0	NA	NA	NA	NA	NA	NA	NA	NA	NA	NA	No	NA	HPRC,HGSVC,1KG-ONT	No	NA	NA	NA	NA	NA	NA
chr13:111656959	chr13-111656959-allele909096-88	INS	87	NA	0.0045385779122541605,0.0,0.0,0.0,0.0	0.00805514	NA	NA	NA	NA	NA	NA	NA	NA	NA	No	NA	HPRC,HGSVC,1KG-ONT	No	NA	NA	NA	NA	NA	NA
chr13:111656959	chr13-111656959-allele909095-88	INS	87	NA	0.04387291981845688,0.004322766570605188,0.0,0.0,0.0	0.0731004	NA	NA	NA	NA	NA	NA	NA	NA	NA	No	NA	HPRC,HGSVC,1KG-ONT	No	NA	NA	NA	NA	NA	NA
chr13:111656959	chr13-111656959-allele909093-88	INS	87	NA	0.12481089258698941,0.15706051873198848,0.32142857142857145,0.13817097415506957,0.1656441717791411	0.0179979	NA	NA	NA	NA	NA	NA	NA	NA	NA	No	NA	HPRC,HGSVC,1KG-ONT	No	NA	NA	NA	NA	NA	NA
chr13:111669489	chr13-111669489-allele909222-1	DEL	123	NA	0.02723146747352496,0.005763688760806916,0.0,0.0,0.0	0.0414802	NA	NA	NA	NA	NA	NA	NA	NA	NA	Yes	NA	HPRC,HGSVC,1KG-ONT	Yes	NA	NA	NA	NA	NA	NA
chr13:111669543	chr13-111669543-allele909242-1	DEL	56	NA	0.0007564296520423601,0.0,0.0,0.0,0.0	0.000918741	NA	NA	NA	NA	NA	NA	NA	NA	NA	Yes	NA	No	No	NA	NA	NA	NA	NA	NA
chr13:111669556	chr13-111669556-allele909247-57	INS	56	NA	0.0,0.001440922190201729,0.0,0.0009940357852882703,0.0010224948875255625	3.94758e-05	NA	NA	NA	NA	NA	NA	NA	NA	NA	Yes	NA	No	No	NA	NA	NA	NA	NA	NA
chr13:111670758	chr13-111670758-allele909269-1	DEL	91	NA	0.0,0.0,0.007936507936507936,0.004970178926441352,0.002044989775051125	0.00218897	NA	NA	NA	NA	NA	NA	NA	NA	NA	Yes	NA	1KG-ONT	No	NA	NA	NA	NA	NA	NA
chr13:111670758	chr13-111670758-allele909268-92	INS	91	NA	0.0680786686838124,0.011527377521613832,0.003968253968253968,0.0,0.0	0.0982706	NA	NA	NA	NA	NA	NA	NA	NA	NA	Yes	NA	HPRC,HGSVC,1KG-ONT	No	NA	NA	NA	NA	NA	NA
chr13:111694717	chr13-111694717-allele909598-1	DEL	59	NA	0.024962178517397883,0.001440922190201729,0.0,0.0,0.0	0.0434558	NA	NA	NA	NA	NA	NA	NA	NA	NA	Yes	NA	HGSVC	No	NA	NA	NA	NA	NA	NA
chr13:111697177	chr13-111697177-allele909618-1	DEL	108	NA	0.00529500756429652,0.0,0.000992063492063492,0.0,0.0	0.00736694	NA	NA	NA	NA	NA	NA	NA	NA	NA	Yes	NA	HPRC,HGSVC,1KG-ONT	No	NA	NA	NA	NA	NA	NA
chr13:111697204	chr13-111697204-allele909620-1	DEL	158	NA	0.0030257186081694403,0.018731988472622477,0.026785714285714284,0.032803180914512925,0.006134969325153374	0.00971835	NA	NA	NA	NA	NA	NA	NA	NA	NA	Yes	NA	HPRC,HGSVC	No	NA	NA	NA	NA	NA	NA
chr13:111697254	chr13-111697254-allele909621-68	INS	67	NA	0.0,0.0,0.0,0.0,0.0010224948875255625	NA	NA	NA	NA	NA	NA	NA	NA	NA	NA	Yes	NA	HPRC,HGSVC	No	NA	NA	NA	NA	NA	NA
chr13:111697285	chr13-111697285-allele909623-1	DEL	67	NA	0.0,0.004322766570605188,0.0,0.004970178926441352,0.02556237218813906	0.00525003	NA	NA	NA	NA	NA	NA	NA	NA	NA	Yes	NA	HPRC,HGSVC	No	NA	NA	NA	NA	NA	NA
chr13:111697374	chr13-111697374-allele909628-104	INS	103	NA	0.0,0.0,0.0,0.003976143141153081,0.0	NA	NA	NA	NA	NA	NA	NA	NA	NA	NA	Yes	NA	No	No	NA	NA	NA	NA	NA	NA
chr13:111697385	chr13-111697385-allele909630-55	INS	54	NA	0.0,0.01440922190201729,0.0,0.0,0.0	0.000921081	NA	NA	NA	NA	NA	NA	NA	NA	NA	Yes	NA	HPRC,HGSVC	Yes	NA	NA	NA	NA	NA	NA
chr13:111768676	chr13-111768676-allele909702-1	DEL	429	NA	0.06656580937972768,0.001440922190201729,0.0,0.0,0.003067484662576687	0.110268	NA	NA	NA	NA	NA	NA	NA	NA	NA	Yes	NA	No	No	NA	NA	NA	NA	NA	NA
chr13:111768719	chr13-111768719-allele909705-1	DEL	382	NA	0.3804841149773071,0.5561959654178674,0.44742063492063494,0.6163021868787276,0.6175869120654397	0.0608039	NA	NA	NA	NA	NA	NA	NA	NA	NA	Yes	NA	No	No	NA	NA	NA	NA	NA	NA
chr13:111769037	chr13-111769037-allele909721-1	DEL	88	NA	0.03177004538577912,0.004322766570605188,0.005952380952380952,0.0,0.0010224948875255625	0.0392141	NA	NA	NA	NA	NA	NA	NA	NA	NA	Yes	NA	No	No	NA	NA	NA	NA	NA	NA
chr13:111779978	chr13-111779978-allele909822-1	DEL	59	NA	0.02723146747352496,0.001440922190201729,0.0,0.0,0.0	0.0475739	NA	NA	NA	NA	NA	NA	NA	NA	NA	Yes	NA	No	No	NA	NA	NA	NA	NA	NA
chr13:111782437	chr13-111782437-allele909843-1	DEL	108	NA	0.02042360060514372,0.0,0.005952380952380952,0.0,0.0010224948875255625	0.0245056	NA	NA	NA	NA	NA	NA	NA	NA	NA	Yes	NA	No	No	NA	NA	NA	NA	NA	NA
chr13:111782463	chr13-111782463-allele909846-1	DEL	157	NA	0.0022692889561270802,0.011527377521613832,0.0248015873015873,0.02385685884691849,0.018404907975460124	0.00995822	NA	NA	NA	NA	NA	NA	NA	NA	NA	Yes	NA	No	No	NA	NA	NA	NA	NA	NA
chr13:111782477	chr13-111782477-allele909847-1	DEL	69	NA	0.0,0.01585014409221902,0.0,0.0,0.0	0.00133056	NA	NA	NA	NA	NA	NA	NA	NA	NA	Yes	NA	No	No	NA	NA	NA	NA	NA	NA
chr13:111782546	chr13-111782546-allele909854-68	INS	67	NA	0.028744326777609682,0.002881844380403458,0.011904761904761904,0.0,0.002044989775051125	0.026905	NA	NA	NA	NA	NA	NA	NA	NA	NA	Yes	NA	No	Yes	NA	NA	NA	NA	NA	NA
chr13:111782546	chr13-111782546-allele909855-1	DEL	67	NA	0.0,0.002881844380403458,0.0,0.004970178926441352,0.0	0.000778337	NA	NA	NA	NA	NA	NA	NA	NA	NA	Yes	NA	No	No	NA	NA	NA	NA	NA	NA
chr13:111782624	chr13-111782624-allele909860-86	INS	85	NA	0.0,0.0,0.001984126984126984,0.003976143141153081,0.002044989775051125	0.000963133	NA	NA	NA	NA	NA	NA	NA	NA	NA	Yes	NA	No	Yes	NA	NA	NA	NA	NA	NA
chr13:111782635	chr13-111782635-allele909863-104	INS	103	NA	0.0,0.0,0.0,0.0019880715705765406,0.0	NA	NA	NA	NA	NA	NA	NA	NA	NA	NA	Yes	NA	No	Yes	NA	NA	NA	NA	NA	NA
chr13:111790774	chr13-111790774-allele909953-261	INS	260	NA	0.2692889561270802,0.3227665706051873,0.24603174603174602,0.27435387673956263,0.21063394683026584	NA	NA	NA	NA	NA	NA	NA	NA	NA	NA	No	NA	1KG-ONT	Yes	NA	NA	NA	NA	NA	NA
chr13:111790774	chr13-111790774-allele909954-253	INS	252	NA	0.006051437216338881,0.001440922190201729,0.0,0.0,0.0	0.00875367	NA	NA	NA	NA	NA	NA	NA	NA	NA	No	NA	1KG-ONT	Yes	NA	NA	NA	NA	NA	NA
chr13:111790776	chr13-111790776-allele909958-269	INS	268	NA	0.0,0.002881844380403458,0.005952380952380952,0.0,0.0010224948875255625	0.0010336	NA	NA	NA	NA	NA	NA	NA	NA	NA	No	NA	1KG-ONT	Yes	NA	NA	NA	NA	NA	NA
chr13:111790776	chr13-111790776-allele909959-251	INS	250	NA	0.0,0.0,0.013888888888888888,0.0,0.0	0.00192551	NA	NA	NA	NA	NA	NA	NA	NA	NA	No	NA	1KG-ONT	Yes	NA	NA	NA	NA	NA	NA
chr13:111790778	chr13-111790778-allele909960-263	INS	262	NA	0.0037821482602118004,0.0,0.0,0.0,0.0	0.00663171	NA	NA	NA	NA	NA	NA	NA	NA	NA	No	NA	1KG-ONT	Yes	NA	NA	NA	NA	NA	NA
chr13:111790786	chr13-111790786-allele909965-269	INS	268	NA	0.0045385779122541605,0.0,0.002976190476190476,0.014910536779324055,0.0	NA	NA	NA	NA	NA	NA	NA	NA	NA	NA	No	NA	1KG-ONT	Yes	NA	NA	NA	NA	NA	NA
chr13:111790952	chr13-111790952-allele909972-273	INS	272	NA	0.006051437216338881,0.020172910662824207,0.0,0.017892644135188866,0.0	NA	NA	NA	NA	NA	NA	NA	NA	NA	NA	No	NA	1KG-ONT	Yes	NA	NA	NA	NA	NA	NA
chr13:111790974	chr13-111790974-allele909982-269	INS	268	NA	0.05521936459909228,0.007204610951008645,0.011904761904761904,0.014910536779324055,0.022494887525562373	0.032108	NA	NA	NA	NA	NA	NA	NA	NA	NA	No	NA	1KG-ONT	Yes	NA	NA	NA	NA	NA	NA
chr13:111790978	chr13-111790978-allele909996-267	INS	266	NA	0.007564296520423601,0.04178674351585014,0.06845238095238096,0.016898608349900597,0.02147239263803681	0.014508	NA	NA	NA	NA	NA	NA	NA	NA	NA	No	NA	1KG-ONT	Yes	NA	NA	NA	NA	NA	NA
chr13:111790978	chr13-111790978-allele909992-245	INS	244	NA	0.08396369137670197,0.007204610951008645,0.003968253968253968,0.005964214711729622,0.00408997955010225	0.113765	NA	NA	NA	NA	NA	NA	NA	NA	NA	No	NA	1KG-ONT	Yes	NA	NA	NA	NA	NA	NA
chr13:111790978	chr13-111790978-allele909995-263	INS	262	NA	0.023449319213313162,0.053314121037463975,0.034722222222222224,0.030815109343936383,0.07464212678936605	0.00664692	NA	NA	NA	NA	NA	NA	NA	NA	NA	No	NA	1KG-ONT	Yes	NA	NA	NA	NA	NA	NA
chr13:111790978	chr13-111790978-allele909991-249	INS	248	NA	0.09304084720121028,0.008645533141210375,0.000992063492063492,0.002982107355864811,0.0	0.143356	NA	NA	NA	NA	NA	NA	NA	NA	NA	No	NA	1KG-ONT	Yes	NA	NA	NA	NA	NA	NA
chr13:111790978	chr13-111790978-allele909994-263	INS	262	NA	0.01059001512859304,0.001440922190201729,0.0,0.0,0.0	0.0170695	NA	NA	NA	NA	NA	NA	NA	NA	NA	No	NA	1KG-ONT	Yes	NA	NA	NA	NA	NA	NA
chr13:111790996	chr13-111790996-allele910001-259	INS	258	NA	0.6550680786686838,0.8198847262247838,0.8412698412698413,0.8260437375745527,0.8087934560327198	0.0788745	NA	NA	NA	NA	NA	NA	NA	NA	NA	No	NA	1KG-ONT	Yes	NA	NA	NA	NA	NA	NA
chr13:111844882	chr13-111844882-allele910064-69	INS	68	NA	0.0007564296520423601,0.0,0.0,0.0,0.002044989775051125	NA	NA	NA	NA	NA	NA	NA	NA	NA	NA	No	NA	HGSVC	Yes	NA	NA	NA	NA	NA	NA
chr13:111857748	chr13-111857748-allele910245-186	INS	185	NA	0.0,0.001440922190201729,0.0,0.0,0.0	NA	NA	NA	NA	NA	NA	NA	NA	NA	NA	No	NA	HPRC,HGSVC,1KG-ONT	Yes	NA	NA	NA	NA	NA	NA
chr13:111857748	chr13-111857748-allele910250-184	INS	183	NA	0.0007564296520423601,0.0,0.0,0.0,0.0	0.000918741	NA	NA	NA	NA	NA	NA	NA	NA	NA	No	NA	HPRC,HGSVC,1KG-ONT	Yes	NA	NA	NA	NA	NA	NA
chr13:111857748	chr13-111857748-allele910239-185	INS	184	NA	0.2102874432677761,0.0994236311239193,0.04662698412698413,0.055666003976143144,0.041922290388548056	0.121289	NA	NA	NA	NA	NA	NA	NA	NA	NA	No	NA	HPRC,HGSVC,1KG-ONT	Yes	NA	NA	NA	NA	NA	NA
chr13:111857748	chr13-111857748-allele910240-184	INS	183	NA	0.06202723146747353,0.0446685878962536,0.021825396825396824,0.05765407554671968,0.02147239263803681	0.00783836	NA	NA	NA	NA	NA	NA	NA	NA	NA	No	NA	HPRC,HGSVC,1KG-ONT	Yes	NA	NA	NA	NA	NA	NA
chr13:111857748	chr13-111857748-allele910246-185	INS	184	NA	0.00680786686838124,0.0,0.0,0.0,0.003067484662576687	0.00697365	NA	NA	NA	NA	NA	NA	NA	NA	NA	No	NA	HPRC,HGSVC,1KG-ONT	Yes	NA	NA	NA	NA	NA	NA
chr13:111857748	chr13-111857748-allele910242-185	INS	184	NA	0.10514372163388805,0.027377521613832854,0.017857142857142856,0.002982107355864811,0.017382413087934562	0.0998909	NA	NA	NA	NA	NA	NA	NA	NA	NA	No	NA	HPRC,HGSVC,1KG-ONT	Yes	NA	NA	NA	NA	NA	NA
chr13:111857748	chr13-111857748-allele910241-278	INS	277	NA	0.0007564296520423601,0.0,0.0,0.0,0.0	0.000918741	NA	NA	NA	NA	NA	NA	NA	NA	NA	No	NA	No	Yes	NA	NA	NA	NA	NA	NA
chr13:111857748	chr13-111857748-allele910244-185	INS	184	NA	0.5219364599092284,0.5043227665706052,0.6944444444444444,0.6918489065606361,0.7525562372188139	0.047483	NA	NA	NA	NA	NA	NA	NA	NA	NA	No	NA	HPRC,HGSVC,1KG-ONT	Yes	NA	NA	NA	NA	NA	NA
chr13:111874193	chr13-111874193-allele910397-284	INS	283	NA	0.0007564296520423601,0.0,0.0,0.0,0.0	0.000918741	NA	NA	NA	NA	NA	NA	NA	NA	NA	No	NA	HPRC,HGSVC,1KG-ONT	No	NA	NA	NA	NA	NA	NA
chr13:111874385	chr13-111874385-allele910402-245	INS	244	NA	0.02193645990922844,0.007204610951008645,0.011904761904761904,0.0009940357852882703,0.018404907975460124	0.00520936	NA	NA	NA	NA	NA	NA	NA	NA	NA	No	NA	HPRC,HGSVC,1KG-ONT	No	NA	NA	NA	NA	NA	NA
chr13:111874425	chr13-111874425-allele910404-204	INS	203	NA	0.02118003025718608,0.001440922190201729,0.000992063492063492,0.0,0.015337423312883436	0.0147262	NA	NA	NA	NA	NA	NA	NA	NA	NA	No	NA	HPRC,HGSVC,1KG-ONT	No	NA	NA	NA	NA	NA	NA
chr13:111874519	chr13-111874519-allele910408-124	INS	123	NA	0.060514372163388806,0.004322766570605188,0.0,0.0,0.0010224948875255625	0.100074	NA	NA	NA	NA	NA	NA	NA	NA	NA	No	NA	HPRC,HGSVC,1KG-ONT	No	NA	NA	NA	NA	NA	NA
chr13:111874519	chr13-111874519-allele910409-370	INS	369	NA	0.02193645990922844,0.001440922190201729,0.0,0.0,0.0	0.0380065	NA	NA	NA	NA	NA	NA	NA	NA	NA	No	NA	HPRC,1KG-ONT	No	NA	NA	NA	NA	NA	NA
chr13:111874519	chr13-111874519-allele910410-409	INS	408	NA	0.0015128593040847202,0.0,0.0,0.0,0.0	0.00234988	NA	NA	NA	NA	NA	NA	NA	NA	NA	No	NA	HPRC,1KG-ONT	No	NA	NA	NA	NA	NA	NA
chr13:111880867	chr13-111880867-allele910495-318	INS	317	NA	0.024205748865355523,0.001440922190201729,0.0,0.0,0.0	0.0421097	NA	NA	NA	NA	NA	NA	NA	NA	NA	No	NA	HPRC,1KG-ONT	Yes	NA	NA	NA	NA	NA	NA
chr13:111899417	chr13-111899417-allele910726-1	DEL	71	NA	0.0007564296520423601,0.0,0.0,0.0,0.0	0.000918741	NA	NA	NA	NA	NA	NA	NA	NA	NA	No	NA	No	No	NA	NA	NA	NA	NA	NA
chr13:111905413	chr13-111905413-allele910785-1	DEL	72	NA	0.0,0.0,0.000992063492063492,0.0,0.0	NA	NA	NA	NA	NA	NA	NA	NA	NA	open_chromatin_region	No	NA	HPRC,HGSVC,1KG-ONT	No	NA	NA	NA	NA	NA	NA
chr13:111905448	chr13-111905448-allele910795-1	DEL	54	NA	0.02193645990922844,0.004322766570605188,0.001984126984126984,0.0019880715705765406,0.024539877300613498	0.00718999	NA	NA	NA	NA	NA	NA	NA	NA	open_chromatin_region	No	NA	HPRC,HGSVC,1KG-ONT	No	NA	NA	NA	NA	NA	NA
chr13:111905926	chr13-111905926-allele910810-1	DEL	137	NA	0.01739788199697428,0.002881844380403458,0.002976190476190476,0.0009940357852882703,0.028629856850715747	0.00245743	NA	NA	NA	NA	NA	NA	NA	NA	NA	No	NA	HGSVC,1KG-ONT	No	NA	NA	NA	NA	NA	NA
chr13:111908072	chr13-111908072-allele910849-156	INS	155	NA	0.0022692889561270802,0.0,0.0,0.0,0.012269938650306749	NA	NA	NA	NA	NA	NA	NA	NA	NA	NA	No	NA	1KG-ONT	Yes	NA	NA	NA	NA	NA	NA
chr13:111918706	chr13-111918706-allele911001-1	DEL	58	NA	0.348714069591528,0.4884726224783862,0.5317460317460317,0.3667992047713718,0.34355828220858897	0.0126016	NA	NA	NA	NA	NA	NA	NA	NA	NA	No	NA	HPRC,HGSVC,1KG-ONT	Yes	NA	NA	NA	NA	NA	NA
chr13:111919050	chr13-111919050-allele911013-63	INS	62	NA	0.02723146747352496,0.01440922190201729,0.000992063492063492,0.02286282306163022,0.02965235173824131	0.00212569	NA	NA	NA	NA	NA	NA	NA	NA	NA	No	NA	HPRC,HGSVC,1KG-ONT	No	NA	NA	NA	NA	NA	NA
chr13:111919102	chr13-111919102-allele911017-1	DEL	62	NA	0.0022692889561270802,0.0,0.0,0.0,0.0	0.00377908	NA	NA	NA	NA	NA	NA	NA	NA	NA	No	NA	HPRC,HGSVC,1KG-ONT	No	NA	NA	NA	NA	NA	NA
chr13:111919102	chr13-111919102-allele911015-63	INS	62	NA	0.040090771558245086,0.001440922190201729,0.015873015873015872,0.0,0.0010224948875255625	0.0426886	NA	NA	NA	NA	NA	NA	NA	NA	NA	No	NA	HPRC,HGSVC,1KG-ONT	No	NA	NA	NA	NA	NA	NA
chr13:111919265	chr13-111919265-allele911020-64	INS	63	NA	0.0015128593040847202,0.0,0.0,0.002982107355864811,0.009202453987730062	NA	NA	NA	NA	NA	NA	NA	NA	NA	NA	No	NA	HPRC,HGSVC,1KG-ONT	No	NA	NA	NA	NA	NA	NA
chr13:111919266	chr13-111919266-allele911021-1	DEL	62	NA	0.0045385779122541605,0.0,0.0,0.0,0.0	0.00805514	NA	NA	NA	NA	NA	NA	NA	NA	NA	No	NA	HPRC,HGSVC	No	NA	NA	NA	NA	NA	NA
chr13:111919288	chr13-111919288-allele911025-311	INS	310	NA	0.0,0.002881844380403458,0.0,0.0009940357852882703,0.0	3.94758e-05	NA	NA	NA	NA	NA	NA	NA	NA	NA	No	NA	No	No	NA	NA	NA	NA	NA	NA
chr13:111933333	chr13-111933333-allele911236-107	INS	106	NA	0.1838124054462935,0.03170028818443804,0.000992063492063492,0.010934393638170975,0.044989775051124746	0.193905	NA	NA	NA	NA	NA	NA	NA	NA	NA	No	NA	HPRC,HGSVC,1KG-ONT	Yes	NA	NA	NA	NA	NA	NA
chr13:111944179	chr13-111944179-allele911394-343	INS	342	NA	0.0007564296520423601,0.0,0.0,0.0,0.0081799591002045	4.4099e-05	NA	NA	NA	NA	NA	NA	NA	NA	NA	No	NA	HPRC,HGSVC,1KG-ONT	No	NA	NA	NA	NA	NA	NA
chr13:111944181	chr13-111944181-allele911397-397	INS	396	NA	0.058245083207261725,0.001440922190201729,0.0,0.0,0.0	0.102259	NA	NA	NA	NA	NA	NA	NA	NA	NA	No	NA	HPRC,HGSVC,1KG-ONT	No	NA	NA	NA	NA	NA	NA
chr13:111944181	chr13-111944181-allele911399-646	INS	645	NA	0.0007564296520423601,0.0,0.0,0.0,0.0	0.000918741	NA	NA	NA	NA	NA	NA	NA	NA	NA	No	NA	HPRC,HGSVC,1KG-ONT	Yes	NA	NA	NA	NA	NA	NA
chr13:111944181	chr13-111944181-allele911395-424	INS	423	NA	0.00529500756429652,0.0,0.0,0.0,0.0	0.00947665	NA	NA	NA	NA	NA	NA	NA	NA	NA	No	NA	HPRC,HGSVC,1KG-ONT	No	NA	NA	NA	NA	NA	NA
chr13:111944181	chr13-111944181-allele911398-79	INS	78	NA	0.2753403933434191,0.023054755043227664,0.0,0.0009940357852882703,0.0	0.395061	NA	NA	NA	NA	NA	NA	NA	NA	NA	No	NA	HPRC,HGSVC,1KG-ONT	Yes	NA	NA	NA	NA	NA	NA
chr13:111944181	chr13-111944181-allele911396-106	INS	105	NA	0.0007564296520423601,0.0,0.0,0.0,0.0	0.000918741	NA	NA	NA	NA	NA	NA	NA	NA	NA	No	NA	HPRC,HGSVC,1KG-ONT	Yes	NA	NA	NA	NA	NA	NA
chr13:111944200	chr13-111944200-allele911411-79	INS	78	NA	0.028744326777609682,0.001440922190201729,0.0,0.0,0.0	0.0503104	NA	NA	NA	NA	NA	NA	NA	NA	NA	No	NA	HPRC,HGSVC,1KG-ONT	Yes	NA	NA	NA	NA	NA	NA
chr13:111944200	chr13-111944200-allele911405-793	INS	792	NA	0.14674735249621784,0.025936599423631124,0.000992063492063492,0.010934393638170975,0.04396728016359918	0.145026	NA	NA	NA	NA	NA	NA	NA	NA	NA	No	NA	HPRC,HGSVC,1KG-ONT	Yes	NA	NA	NA	NA	NA	NA
chr13:111944200	chr13-111944200-allele911407-661	INS	660	NA	0.0007564296520423601,0.0,0.0,0.0,0.0	0.000918741	NA	NA	NA	NA	NA	NA	NA	NA	NA	No	NA	HPRC,HGSVC,1KG-ONT	Yes	NA	NA	NA	NA	NA	NA
chr13:111944200	chr13-111944200-allele911404-133	INS	132	NA	0.006051437216338881,0.0,0.0,0.0,0.0	0.0108963	NA	NA	NA	NA	NA	NA	NA	NA	NA	No	NA	HPRC	Yes	NA	NA	NA	NA	NA	NA
chr13:111944200	chr13-111944200-allele911408-739	INS	738	NA	0.0007564296520423601,0.0,0.0,0.0,0.0	0.000918741	NA	NA	NA	NA	NA	NA	NA	NA	NA	No	NA	HPRC,HGSVC,1KG-ONT	Yes	NA	NA	NA	NA	NA	NA
chr13:111944200	chr13-111944200-allele911414-766	INS	765	NA	0.0022692889561270802,0.0,0.0,0.0,0.0	0.00377908	NA	NA	NA	NA	NA	NA	NA	NA	NA	No	NA	HPRC,HGSVC,1KG-ONT	Yes	NA	NA	NA	NA	NA	NA
chr13:111944200	chr13-111944200-allele911416-79	INS	78	NA	0.0007564296520423601,0.0,0.0,0.0,0.0	0.000918741	NA	NA	NA	NA	NA	NA	NA	NA	NA	No	NA	HPRC,HGSVC,1KG-ONT	Yes	NA	NA	NA	NA	NA	NA
chr13:111944200	chr13-111944200-allele911412-766	INS	765	NA	0.023449319213313162,0.0,0.0,0.0,0.0	0.0429956	NA	NA	NA	NA	NA	NA	NA	NA	NA	No	NA	HPRC,HGSVC,1KG-ONT	Yes	NA	NA	NA	NA	NA	NA
chr13:111944200	chr13-111944200-allele911415-397	INS	396	NA	0.00680786686838124,0.0,0.0,0.0,0.0	0.0123139	NA	NA	NA	NA	NA	NA	NA	NA	NA	No	NA	HPRC,HGSVC,1KG-ONT	No	NA	NA	NA	NA	NA	NA
chr13:111944216	chr13-111944216-allele911419-616	INS	615	NA	0.00680786686838124,0.0,0.001984126984126984,0.0,0.03374233128834356	NA	NA	NA	NA	NA	NA	NA	NA	NA	NA	No	NA	HPRC,HGSVC,1KG-ONT	No	NA	NA	NA	NA	NA	NA
chr13:111944216	chr13-111944216-allele911418-451	INS	450	NA	0.00832072617246596,0.0,0.0,0.0,0.0	0.0151436	NA	NA	NA	NA	NA	NA	NA	NA	NA	No	NA	HPRC,HGSVC,1KG-ONT	No	NA	NA	NA	NA	NA	NA
chr13:111960058	chr13-111960058-allele911639-1	DEL	52	NA	0.8925869894099848,0.8314121037463977,0.7748015873015873,0.794234592445328,0.7801635991820041	0.032752	NA	NA	NA	NA	NA	NA	NA	NA	NA	No	NA	HPRC,HGSVC,1KG-ONT	No	NA	NA	NA	NA	NA	NA
chr13:111960069	chr13-111960069-allele911640-1	DEL	56	NA	0.0,0.0,0.0,0.0009940357852882703,0.0	NA	NA	NA	NA	NA	NA	NA	NA	NA	NA	No	NA	HPRC,HGSVC,1KG-ONT	No	NA	NA	NA	NA	NA	NA
chr13:111964620	chr13-111964620-allele911694-1	DEL	79	NA	0.1308623298033283,0.03314121037463977,0.03273809523809524,0.04572564612326044,0.046012269938650305	0.0658906	NA	NA	NA	NA	NA	NA	NA	NA	NA	No	NA	HPRC,HGSVC,1KG-ONT	No	NA	NA	NA	NA	NA	NA
chr13:111983663	chr13-111983663-allele911862-1	DEL	199	NA	0.1422087745839637,0.010086455331412104,0.000992063492063492,0.0009940357852882703,0.0010224948875255625	0.221125	NA	NA	NA	NA	NA	NA	NA	NA	NA	No	NA	HPRC,HGSVC,1KG-ONT	No	NA	NA	NA	NA	NA	NA
chr13:111994656	chr13-111994656-allele911920-1	DEL	64	NA	0.047655068078668684,0.001440922190201729,0.0,0.0,0.0	0.0839206	NA	NA	NA	NA	NA	NA	NA	NA	NA	No	NA	HPRC,HGSVC,1KG-ONT	No	NA	NA	NA	NA	NA	NA
chr13:112014930	chr13-112014930-allele912136-73	INS	72	NA	0.3729198184568835,0.5389048991354467,0.4503968253968254,0.5079522862823062,0.4591002044989775	0.0247669	NA	NA	NA	NA	NA	NA	NA	NA	NA	No	NA	HPRC,HGSVC	No	NA	NA	NA	NA	NA	NA
chr13:112014980	chr13-112014980-allele912148-325	INS	324	NA	0.0,0.0,0.0,0.02385685884691849,0.012269938650306749	0.006036	NA	NA	NA	NA	NA	NA	NA	NA	NA	No	NA	HPRC,HGSVC	No	NA	NA	NA	NA	NA	NA
chr13:112014980	chr13-112014980-allele912147-145	INS	144	NA	0.0,0.0,0.0,0.0009940357852882703,0.0	NA	NA	NA	NA	NA	NA	NA	NA	NA	NA	No	NA	HPRC,HGSVC	No	NA	NA	NA	NA	NA	NA
chr13:112014986	chr13-112014986-allele912155-649	INS	648	NA	0.0,0.0,0.005952380952380952,0.0,0.0	0.000593574	NA	NA	NA	NA	NA	NA	NA	NA	NA	No	NA	HPRC,HGSVC,1KG-ONT	No	NA	NA	NA	NA	NA	NA
chr13:112014988	chr13-112014988-allele912161-468	INS	467	NA	0.0007564296520423601,0.0,0.0,0.0,0.0	0.000918741	NA	NA	NA	NA	NA	NA	NA	NA	NA	No	NA	HPRC,HGSVC,1KG-ONT	No	NA	NA	NA	NA	NA	NA
chr13:112014990	chr13-112014990-allele912170-433	INS	432	NA	0.0015128593040847202,0.0,0.0,0.0,0.0	0.00183645	NA	NA	NA	NA	NA	NA	NA	NA	NA	No	NA	HPRC,HGSVC,1KG-ONT	No	NA	NA	NA	NA	NA	NA
chr13:112014990	chr13-112014990-allele912166-433	INS	432	NA	0.01059001512859304,0.03170028818443804,0.028769841269841268,0.0019880715705765406,0.02556237218813906	0.00251087	NA	NA	NA	NA	NA	NA	NA	NA	NA	No	NA	HPRC,HGSVC,1KG-ONT	No	NA	NA	NA	NA	NA	NA
chr13:112014990	chr13-112014990-allele912169-397	INS	396	NA	0.012859304084720122,0.03314121037463977,0.0,0.02286282306163022,0.003067484662576687	NA	NA	NA	NA	NA	NA	NA	NA	NA	NA	No	NA	HPRC,HGSVC,1KG-ONT	No	NA	NA	NA	NA	NA	NA
chr13:112014990	chr13-112014990-allele912171-325	INS	324	NA	0.0022692889561270802,0.0,0.0,0.0,0.0	0.00377908	NA	NA	NA	NA	NA	NA	NA	NA	NA	No	NA	HPRC,HGSVC	No	NA	NA	NA	NA	NA	NA
chr13:112014990	chr13-112014990-allele912167-217	INS	216	NA	0.0037821482602118004,0.0,0.0,0.002982107355864811,0.005112474437627812	NA	NA	NA	NA	NA	NA	NA	NA	NA	NA	No	NA	HPRC,HGSVC	No	NA	NA	NA	NA	NA	NA
chr13:112014990	chr13-112014990-allele912168-433	INS	432	NA	0.0,0.0,0.003968253968253968,0.006958250497017893,0.005112474437627812	0.00237831	NA	NA	NA	NA	NA	NA	NA	NA	NA	No	NA	HPRC,HGSVC,1KG-ONT	No	NA	NA	NA	NA	NA	NA
chr13:112014990	chr13-112014990-allele912164-397	INS	396	NA	0.0022692889561270802,0.053314121037463975,0.026785714285714284,0.018886679920477135,0.006134969325153374	0.0125557	NA	NA	NA	NA	NA	NA	NA	NA	NA	No	NA	HPRC,HGSVC,1KG-ONT	No	NA	NA	NA	NA	NA	NA
chr13:112015002	chr13-112015002-allele912191-1117	INS	1116	NA	0.0007564296520423601,0.0,0.000992063492063492,0.0,0.0	NA	NA	NA	NA	NA	NA	NA	NA	NA	NA	No	NA	HPRC,HGSVC	No	NA	NA	NA	NA	NA	NA
chr13:112015002	chr13-112015002-allele912185-901	INS	900	NA	0.0030257186081694403,0.056195965417867436,0.020833333333333332,0.017892644135188866,0.0081799591002045	0.0109882	NA	NA	NA	NA	NA	NA	NA	NA	NA	No	NA	HPRC,HGSVC	No	NA	NA	NA	NA	NA	NA
chr13:112015002	chr13-112015002-allele912184-721	INS	720	NA	0.0022692889561270802,0.0,0.000992063492063492,0.003976143141153081,0.005112474437627812	NA	NA	NA	NA	NA	NA	NA	NA	NA	NA	No	NA	HPRC,HGSVC,1KG-ONT	No	NA	NA	NA	NA	NA	NA
chr13:112015002	chr13-112015002-allele912183-109	INS	108	NA	0.02042360060514372,0.0,0.011904761904761904,0.004970178926441352,0.018404907975460124	0.00434857	NA	NA	NA	NA	NA	NA	NA	NA	NA	No	NA	HPRC,HGSVC	No	NA	NA	NA	NA	NA	NA
chr13:112015010	chr13-112015010-allele912213-466	INS	465	NA	0.0022692889561270802,0.0,0.0,0.0,0.0	0.00377908	NA	NA	NA	NA	NA	NA	NA	NA	NA	No	NA	HPRC,HGSVC,1KG-ONT	No	NA	NA	NA	NA	NA	NA
chr13:112015010	chr13-112015010-allele912212-358	INS	357	NA	0.0007564296520423601,0.0,0.007936507936507936,0.0,0.0	NA	NA	NA	NA	NA	NA	NA	NA	NA	NA	No	NA	HPRC,HGSVC	No	NA	NA	NA	NA	NA	NA
chr13:112015011	chr13-112015011-allele912215-433	INS	432	NA	0.0007564296520423601,0.0,0.0,0.0,0.0	0.000918741	NA	NA	NA	NA	NA	NA	NA	NA	NA	No	NA	HPRC,HGSVC,1KG-ONT	No	NA	NA	NA	NA	NA	NA
chr13:112015016	chr13-112015016-allele912217-1	DEL	72	NA	0.0030257186081694403,0.004322766570605188,0.00496031746031746,0.002982107355864811,0.0	NA	NA	NA	NA	NA	NA	NA	NA	NA	NA	No	NA	HPRC,HGSVC,1KG-ONT	No	NA	NA	NA	NA	NA	NA
chr13:112015016	chr13-112015016-allele912216-469	INS	468	NA	0.0007564296520423601,0.0,0.0,0.0,0.0	0.000918741	NA	NA	NA	NA	NA	NA	NA	NA	NA	No	NA	HPRC,HGSVC,1KG-ONT	No	NA	NA	NA	NA	NA	NA
chr13:112015029	chr13-112015029-allele912225-1	DEL	252	NA	0.0,0.0,0.000992063492063492,0.0,0.0	NA	NA	NA	NA	NA	NA	NA	NA	NA	NA	No	NA	HPRC,HGSVC,1KG-ONT	No	NA	NA	NA	NA	NA	NA
chr13:112015043	chr13-112015043-allele912231-1513	INS	1512	NA	0.012102874432677761,0.04178674351585014,0.006944444444444444,0.02286282306163022,0.0010224948875255625	NA	NA	NA	NA	NA	NA	NA	NA	NA	NA	No	NA	No	No	NA	NA	NA	NA	NA	NA
chr13:112015043	chr13-112015043-allele912229-361	INS	360	NA	0.0015128593040847202,0.0,0.005952380952380952,0.008946322067594433,0.0	0.000453666	NA	NA	NA	NA	NA	NA	NA	NA	NA	No	NA	HPRC,HGSVC	No	NA	NA	NA	NA	NA	NA
chr13:112015046	chr13-112015046-allele912235-290	INS	289	NA	0.0,0.007204610951008645,0.0,0.0,0.0	0.000408842	NA	NA	NA	NA	NA	NA	NA	NA	NA	No	NA	HPRC,HGSVC	No	NA	NA	NA	NA	NA	NA
chr13:112015046	chr13-112015046-allele912239-362	INS	361	NA	0.0,0.0,0.0,0.0,0.0010224948875255625	NA	NA	NA	NA	NA	NA	NA	NA	NA	NA	No	NA	HPRC,HGSVC	No	NA	NA	NA	NA	NA	NA
chr13:112015098	chr13-112015098-allele912256-325	INS	324	NA	0.0,0.0,0.0,0.0,0.013292433537832311	0.00188759	NA	NA	NA	NA	NA	NA	NA	NA	NA	No	NA	HPRC,HGSVC	No	NA	NA	NA	NA	NA	NA
chr13:112015110	chr13-112015110-allele912259-325	INS	324	NA	0.0022692889561270802,0.011527377521613832,0.0,0.0,0.0	NA	NA	NA	NA	NA	NA	NA	NA	NA	NA	No	NA	HPRC,HGSVC	No	NA	NA	NA	NA	NA	NA
chr13:112015110	chr13-112015110-allele912261-253	INS	252	NA	0.0030257186081694403,0.0,0.0,0.0,0.0	0.00520636	NA	NA	NA	NA	NA	NA	NA	NA	NA	No	NA	HPRC,HGSVC,1KG-ONT	No	NA	NA	NA	NA	NA	NA
chr13:112015110	chr13-112015110-allele912262-181	INS	180	NA	0.0022692889561270802,0.0,0.0,0.0,0.0	0.00377908	NA	NA	NA	NA	NA	NA	NA	NA	NA	No	NA	HPRC,HGSVC,1KG-ONT	No	NA	NA	NA	NA	NA	NA
chr13:112015118	chr13-112015118-allele912265-1	DEL	144	NA	0.0030257186081694403,0.0,0.005952380952380952,0.0,0.0	NA	NA	NA	NA	NA	NA	NA	NA	NA	NA	No	NA	HPRC,HGSVC,1KG-ONT	No	NA	NA	NA	NA	NA	NA
chr13:112015130	chr13-112015130-allele912273-1009	INS	1008	NA	0.0015128593040847202,0.0,0.0,0.0,0.0	0.00234988	NA	NA	NA	NA	NA	NA	NA	NA	NA	No	NA	HPRC,HGSVC	No	NA	NA	NA	NA	NA	NA
chr13:112015134	chr13-112015134-allele912275-111	INS	110	NA	0.01588502269288956,0.03890489913544669,0.030753968253968252,0.033797216699801194,0.02044989775051125	0.00349608	NA	NA	NA	NA	NA	NA	NA	NA	NA	No	NA	HPRC,HGSVC	No	NA	NA	NA	NA	NA	NA
chr13:112015281	chr13-112015281-allele912327-1	DEL	540	NA	0.0045385779122541605,0.001440922190201729,0.0,0.0,0.0	0.00598883	NA	NA	NA	NA	NA	NA	NA	NA	NA	No	NA	HPRC,HGSVC,1KG-ONT	No	NA	NA	NA	NA	NA	NA
chr13:112015297	chr13-112015297-allele912334-973	INS	972	NA	0.0007564296520423601,0.0,0.000992063492063492,0.0,0.0	NA	NA	NA	NA	NA	NA	NA	NA	NA	NA	No	NA	HPRC,HGSVC	No	NA	NA	NA	NA	NA	NA
chr13:112015317	chr13-112015317-allele912344-505	INS	504	NA	0.007564296520423601,0.0,0.001984126984126984,0.0009940357852882703,0.0	0.00824708	NA	NA	NA	NA	NA	NA	NA	NA	NA	No	NA	HPRC,HGSVC,1KG-ONT	No	NA	NA	NA	NA	NA	NA
chr13:112015346	chr13-112015346-allele912355-1081	INS	1080	NA	0.0007564296520423601,0.0,0.0,0.0,0.0	0.000918741	NA	NA	NA	NA	NA	NA	NA	NA	NA	No	NA	HPRC,HGSVC	No	NA	NA	NA	NA	NA	NA
chr13:112015353	chr13-112015353-allele912358-1	DEL	72	NA	0.0022692889561270802,0.027377521613832854,0.007936507936507936,0.02485089463220676,0.041922290388548056	0.0133652	NA	NA	NA	NA	NA	NA	NA	NA	NA	No	NA	HPRC,HGSVC,1KG-ONT	No	NA	NA	NA	NA	NA	NA
chr13:112015389	chr13-112015389-allele912373-1	DEL	360	NA	0.0,0.0,0.0,0.0,0.007157464212678937	0.000631316	NA	NA	NA	NA	NA	NA	NA	NA	NA	No	NA	HGSVC,1KG-ONT	No	NA	NA	NA	NA	NA	NA
chr13:112015389	chr13-112015389-allele912371-73	INS	72	NA	0.014372163388804841,0.024495677233429394,0.010912698412698412,0.02584493041749503,0.023517382413087935	0.000549139	NA	NA	NA	NA	NA	NA	NA	NA	NA	No	NA	HPRC,HGSVC,1KG-ONT	No	NA	NA	NA	NA	NA	NA
chr13:112015398	chr13-112015398-allele912376-829	INS	828	NA	0.0,0.0,0.0,0.0,0.003067484662576687	NA	NA	NA	NA	NA	NA	NA	NA	NA	NA	No	NA	HPRC,HGSVC	No	NA	NA	NA	NA	NA	NA
chr13:112015417	chr13-112015417-allele912388-888	INS	887	NA	0.0022692889561270802,0.0,0.0,0.036779324055666,0.0	0.00316336	NA	NA	NA	NA	NA	NA	NA	NA	NA	No	NA	HPRC,HGSVC	No	NA	NA	NA	NA	NA	NA
chr13:112015441	chr13-112015441-allele912396-433	INS	432	NA	0.0045385779122541605,0.0,0.000992063492063492,0.0,0.005112474437627812	0.00117286	NA	NA	NA	NA	NA	NA	NA	NA	NA	No	NA	HPRC,HGSVC,1KG-ONT	No	NA	NA	NA	NA	NA	NA
chr13:112015454	chr13-112015454-allele912402-325	INS	324	NA	0.0007564296520423601,0.0,0.0,0.0,0.0	0.000918741	NA	NA	NA	NA	NA	NA	NA	NA	NA	No	NA	HPRC,HGSVC	No	NA	NA	NA	NA	NA	NA
chr13:112015490	chr13-112015490-allele912418-145	INS	144	NA	0.0015128593040847202,0.0,0.005952380952380952,0.0009940357852882703,0.0	NA	NA	NA	NA	NA	NA	NA	NA	NA	NA	No	NA	HPRC,HGSVC,1KG-ONT	No	NA	NA	NA	NA	NA	NA
chr13:112015506	chr13-112015506-allele912425-181	INS	180	NA	0.0007564296520423601,0.0,0.0,0.0,0.0	0.000918741	NA	NA	NA	NA	NA	NA	NA	NA	NA	No	NA	HPRC,HGSVC,1KG-ONT	No	NA	NA	NA	NA	NA	NA
chr13:112015562	chr13-112015562-allele912447-217	INS	216	NA	0.0015128593040847202,0.0,0.0,0.005964214711729622,0.0	NA	NA	NA	NA	NA	NA	NA	NA	NA	NA	No	NA	HPRC,HGSVC,1KG-ONT	No	NA	NA	NA	NA	NA	NA
chr13:112015585	chr13-112015585-allele912459-145	INS	144	NA	0.0,0.0,0.0,0.0009940357852882703,0.0	NA	NA	NA	NA	NA	NA	NA	NA	NA	NA	No	NA	HPRC,HGSVC,1KG-ONT	No	NA	NA	NA	NA	NA	NA
chr13:112015585	chr13-112015585-allele912458-109	INS	108	NA	0.0007564296520423601,0.001440922190201729,0.0,0.02385685884691849,0.017382413087934562	0.0060438	NA	NA	NA	NA	NA	NA	NA	NA	NA	No	NA	HPRC,HGSVC,1KG-ONT	No	NA	NA	NA	NA	NA	NA
chr13:112015585	chr13-112015585-allele912456-685	INS	684	NA	0.0,0.0,0.000992063492063492,0.0,0.0	NA	NA	NA	NA	NA	NA	NA	NA	NA	NA	No	NA	HPRC,HGSVC,1KG-ONT	No	NA	NA	NA	NA	NA	NA
chr13:112015598	chr13-112015598-allele912471-217	INS	216	NA	0.0022692889561270802,0.007204610951008645,0.0,0.0,0.0	NA	NA	NA	NA	NA	NA	NA	NA	NA	NA	No	NA	HPRC,HGSVC,1KG-ONT	No	NA	NA	NA	NA	NA	NA
chr13:112015598	chr13-112015598-allele912470-217	INS	216	NA	0.0030257186081694403,0.002881844380403458,0.0,0.0,0.012269938650306749	NA	NA	NA	NA	NA	NA	NA	NA	NA	NA	No	NA	HPRC,HGSVC,1KG-ONT	No	NA	NA	NA	NA	NA	NA
chr13:112015598	chr13-112015598-allele912473-253	INS	252	NA	0.0007564296520423601,0.0,0.0,0.004970178926441352,0.0	NA	NA	NA	NA	NA	NA	NA	NA	NA	NA	No	NA	HPRC,HGSVC,1KG-ONT	No	NA	NA	NA	NA	NA	NA
chr13:112015598	chr13-112015598-allele912468-973	INS	972	NA	0.0,0.0,0.000992063492063492,0.0009940357852882703,0.0	NA	NA	NA	NA	NA	NA	NA	NA	NA	NA	No	NA	HGSVC	No	NA	NA	NA	NA	NA	NA
chr13:112015605	chr13-112015605-allele912478-73	INS	72	NA	0.0007564296520423601,0.0,0.002976190476190476,0.0,0.0	NA	NA	NA	NA	NA	NA	NA	NA	NA	NA	No	NA	HPRC,HGSVC,1KG-ONT	No	NA	NA	NA	NA	NA	NA
chr13:112015670	chr13-112015670-allele912505-793	INS	792	NA	0.0007564296520423601,0.004322766570605188,0.003968253968253968,0.010934393638170975,0.0	0.00163099	NA	NA	NA	NA	NA	NA	NA	NA	NA	No	NA	HGSVC	No	NA	NA	NA	NA	NA	NA
chr13:112015691	chr13-112015691-allele912512-74	INS	73	NA	0.0007564296520423601,0.0,0.013888888888888888,0.0019880715705765406,0.0	0.00126431	NA	NA	NA	NA	NA	NA	NA	NA	NA	No	NA	HPRC,HGSVC,1KG-ONT	No	NA	NA	NA	NA	NA	NA
chr13:112015713	chr13-112015713-allele912522-109	INS	108	NA	0.0007564296520423601,0.010086455331412104,0.012896825396825396,0.014910536779324055,0.034764826175869123	0.0110958	NA	NA	NA	NA	NA	NA	NA	NA	NA	No	NA	HPRC,HGSVC,1KG-ONT	No	NA	NA	NA	NA	NA	NA
chr13:112015727	chr13-112015727-allele912527-1297	INS	1296	NA	0.0030257186081694403,0.03170028818443804,0.008928571428571428,0.009940357852882704,0.006134969325153374	0.00403076	NA	NA	NA	NA	NA	NA	NA	NA	NA	No	NA	HGSVC	No	NA	NA	NA	NA	NA	NA
chr13:112015758	chr13-112015758-allele912540-937	INS	936	NA	0.007564296520423601,0.03170028818443804,0.023809523809523808,0.0,0.028629856850715747	0.00415619	NA	NA	NA	NA	NA	NA	NA	NA	NA	No	NA	HGSVC	No	NA	NA	NA	NA	NA	NA
chr13:112015758	chr13-112015758-allele912546-397	INS	396	NA	0.0,0.005763688760806916,0.000992063492063492,0.0019880715705765406,0.0	0.000778337	NA	NA	NA	NA	NA	NA	NA	NA	NA	No	NA	HPRC,HGSVC,1KG-ONT	No	NA	NA	NA	NA	NA	NA
chr13:112015778	chr13-112015778-allele912557-1657	INS	1656	NA	0.0007564296520423601,0.03170028818443804,0.00992063492063492,0.0,0.0	0.00408876	NA	NA	NA	NA	NA	NA	NA	NA	NA	No	NA	HGSVC	No	NA	NA	NA	NA	NA	NA
chr13:112015793	chr13-112015793-allele912562-1948	INS	1947	NA	0.0007564296520423601,0.0,0.010912698412698412,0.004970178926441352,0.0	0.00126431	NA	NA	NA	NA	NA	NA	NA	NA	NA	No	NA	No	No	NA	NA	NA	NA	NA	NA
chr13:112015794	chr13-112015794-allele912563-541	INS	540	NA	0.0,0.0,0.000992063492063492,0.0,0.0	NA	NA	NA	NA	NA	NA	NA	NA	NA	NA	No	NA	HGSVC,1KG-ONT	No	NA	NA	NA	NA	NA	NA
chr13:112015801	chr13-112015801-allele912569-179	INS	178	NA	0.0030257186081694403,0.0,0.000992063492063492,0.0,0.0	0.00307847	NA	NA	NA	NA	NA	NA	NA	NA	NA	No	NA	HPRC,HGSVC,1KG-ONT	No	NA	NA	NA	NA	NA	NA
chr13:112015808	chr13-112015808-allele912574-469	INS	468	NA	0.0015128593040847202,0.0,0.0,0.0,0.0	0.00234988	NA	NA	NA	NA	NA	NA	NA	NA	NA	No	NA	HGSVC,1KG-ONT	No	NA	NA	NA	NA	NA	NA
chr13:112015830	chr13-112015830-allele912585-217	INS	216	NA	0.0,0.011527377521613832,0.0,0.0,0.014314928425357873	0.00355365	NA	NA	NA	NA	NA	NA	NA	NA	NA	No	NA	HPRC,HGSVC,1KG-ONT	No	NA	NA	NA	NA	NA	NA
chr13:112015844	chr13-112015844-allele912590-505	INS	504	NA	0.0,0.0,0.000992063492063492,0.0,0.0	NA	NA	NA	NA	NA	NA	NA	NA	NA	NA	No	NA	HGSVC,1KG-ONT	No	NA	NA	NA	NA	NA	NA
chr13:112015844	chr13-112015844-allele912594-73	INS	72	NA	0.0,0.0,0.0,0.0009940357852882703,0.0	NA	NA	NA	NA	NA	NA	NA	NA	NA	NA	No	NA	HPRC,HGSVC,1KG-ONT	No	NA	NA	NA	NA	NA	NA
chr13:112015850	chr13-112015850-allele912596-289	INS	288	NA	0.0007564296520423601,0.0,0.0,0.0,0.0	0.000918741	NA	NA	NA	NA	NA	NA	NA	NA	NA	No	NA	HGSVC,1KG-ONT	No	NA	NA	NA	NA	NA	NA
chr13:112015850	chr13-112015850-allele912597-145	INS	144	NA	0.0,0.0,0.0,0.0,0.005112474437627812	0.000408842	NA	NA	NA	NA	NA	NA	NA	NA	NA	No	NA	HPRC,HGSVC,1KG-ONT	No	NA	NA	NA	NA	NA	NA
chr13:112015880	chr13-112015880-allele912609-1	DEL	108	NA	0.0022692889561270802,0.001440922190201729,0.028769841269841268,0.007952286282306162,0.016359918200409	0.00617121	NA	NA	NA	NA	NA	NA	NA	NA	NA	No	NA	HPRC,HGSVC,1KG-ONT	No	NA	NA	NA	NA	NA	NA
chr13:112015909	chr13-112015909-allele912621-361	INS	360	NA	0.0037821482602118004,0.0,0.0,0.0009940357852882703,0.0	0.00462462	NA	NA	NA	NA	NA	NA	NA	NA	NA	No	NA	HGSVC	No	NA	NA	NA	NA	NA	NA
chr13:112015916	chr13-112015916-allele912626-1	DEL	72	NA	0.01588502269288956,0.0,0.025793650793650792,0.005964214711729622,0.003067484662576687	0.00126293	NA	NA	NA	NA	NA	NA	NA	NA	NA	No	NA	HGSVC,1KG-ONT	No	NA	NA	NA	NA	NA	NA
chr13:112015926	chr13-112015926-allele912635-109	INS	108	NA	0.0007564296520423601,0.0,0.001984126984126984,0.0,0.0	NA	NA	NA	NA	NA	NA	NA	NA	NA	NA	No	NA	HPRC,HGSVC,1KG-ONT	No	NA	NA	NA	NA	NA	NA
chr13:112015926	chr13-112015926-allele912636-73	INS	72	NA	0.0,0.0,0.000992063492063492,0.0,0.016359918200409	0.00256718	NA	NA	NA	NA	NA	NA	NA	NA	NA	No	NA	HGSVC,1KG-ONT	No	NA	NA	NA	NA	NA	NA
chr13:112015926	chr13-112015926-allele912637-286	INS	285	NA	0.0,0.002881844380403458,0.000992063492063492,0.0009940357852882703,0.0	0.000224143	NA	NA	NA	NA	NA	NA	NA	NA	NA	No	NA	HGSVC,1KG-ONT	No	NA	NA	NA	NA	NA	NA
chr13:112015926	chr13-112015926-allele912633-73	INS	72	NA	0.009833585476550681,0.001440922190201729,0.015873015873015872,0.012922465208747515,0.0010224948875255625	NA	NA	NA	NA	NA	NA	NA	NA	NA	NA	No	NA	HGSVC,1KG-ONT	No	NA	NA	NA	NA	NA	NA
chr13:112015930	chr13-112015930-allele912640-74	INS	73	NA	0.0022692889561270802,0.0,0.013888888888888888,0.0009940357852882703,0.007157464212678937	0.00082442	NA	NA	NA	NA	NA	NA	NA	NA	NA	No	NA	HGSVC,1KG-ONT	No	NA	NA	NA	NA	NA	NA
chr13:112015938	chr13-112015938-allele912642-214	INS	213	NA	0.0,0.001440922190201729,0.0,0.003976143141153081,0.0	0.000408842	NA	NA	NA	NA	NA	NA	NA	NA	NA	No	NA	HPRC,HGSVC,1KG-ONT	No	NA	NA	NA	NA	NA	NA
chr13:112015946	chr13-112015946-allele912646-1225	INS	1224	NA	0.0,0.0,0.0,0.0,0.0010224948875255625	NA	NA	NA	NA	NA	NA	NA	NA	NA	NA	No	NA	HGSVC	No	NA	NA	NA	NA	NA	NA
chr13:112015946	chr13-112015946-allele912645-1045	INS	1044	NA	0.0030257186081694403,0.001440922190201729,0.0,0.0,0.0	0.00328379	NA	NA	NA	NA	NA	NA	NA	NA	NA	No	NA	HGSVC	No	NA	NA	NA	NA	NA	NA
chr13:112015958	chr13-112015958-allele912656-393	INS	392	NA	0.0,0.0,0.000992063492063492,0.0,0.0	NA	NA	NA	NA	NA	NA	NA	NA	NA	NA	No	NA	HGSVC,1KG-ONT	No	NA	NA	NA	NA	NA	NA
chr13:112015958	chr13-112015958-allele912659-73	INS	72	NA	0.0,0.0,0.0,0.0,0.0010224948875255625	NA	NA	NA	NA	NA	NA	NA	NA	NA	NA	No	NA	HGSVC,1KG-ONT	No	NA	NA	NA	NA	NA	NA
chr13:112015958	chr13-112015958-allele912655-145	INS	144	NA	0.0015128593040847202,0.0,0.01984126984126984,0.02186878727634195,0.0	0.00496449	NA	NA	NA	NA	NA	NA	NA	NA	NA	No	NA	HPRC,HGSVC,1KG-ONT	No	NA	NA	NA	NA	NA	NA
chr13:112015958	chr13-112015958-allele912660-181	INS	180	NA	0.0,0.005763688760806916,0.0,0.0,0.006134969325153374	0.00102402	NA	NA	NA	NA	NA	NA	NA	NA	NA	No	NA	HPRC,HGSVC,1KG-ONT	No	NA	NA	NA	NA	NA	NA
chr13:112015958	chr13-112015958-allele912654-109	INS	108	NA	0.01664145234493192,0.011527377521613832,0.000992063492063492,0.0009940357852882703,0.0	0.0146064	NA	NA	NA	NA	NA	NA	NA	NA	NA	No	NA	HPRC,HGSVC,1KG-ONT	No	NA	NA	NA	NA	NA	NA
chr13:112015958	chr13-112015958-allele912661-109	INS	108	NA	0.0,0.005763688760806916,0.0,0.0,0.0	0.000224143	NA	NA	NA	NA	NA	NA	NA	NA	NA	No	NA	HPRC,HGSVC,1KG-ONT	No	NA	NA	NA	NA	NA	NA
chr13:112015962	chr13-112015962-allele912663-2269	INS	2268	NA	0.0,0.0,0.0,0.006958250497017893,0.0	0.000778337	NA	NA	NA	NA	NA	NA	NA	NA	NA	No	NA	No	No	NA	NA	NA	NA	NA	NA
chr13:112015979	chr13-112015979-allele912669-73	INS	72	NA	0.0022692889561270802,0.004322766570605188,0.0,0.005964214711729622,0.007157464212678937	1.22604e-06	NA	NA	NA	NA	NA	NA	NA	NA	NA	No	NA	HGSVC,1KG-ONT	No	NA	NA	NA	NA	NA	NA
chr13:112015979	chr13-112015979-allele912668-289	INS	288	NA	0.0022692889561270802,0.002881844380403458,0.000992063492063492,0.0019880715705765406,0.010224948875255624	NA	NA	NA	NA	NA	NA	NA	NA	NA	NA	No	NA	HGSVC,1KG-ONT	No	NA	NA	NA	NA	NA	NA
chr13:112015979	chr13-112015979-allele912666-73	INS	72	NA	0.00680786686838124,0.001440922190201729,0.000992063492063492,0.015904572564612324,0.0	NA	NA	NA	NA	NA	NA	NA	NA	NA	NA	No	NA	HGSVC,1KG-ONT	No	NA	NA	NA	NA	NA	NA
chr13:112015982	chr13-112015982-allele912673-182	INS	181	NA	0.0,0.001440922190201729,0.002976190476190476,0.0009940357852882703,0.0	0.000408842	NA	NA	NA	NA	NA	NA	NA	NA	NA	No	NA	HPRC,HGSVC,1KG-ONT	No	NA	NA	NA	NA	NA	NA
chr13:112015989	chr13-112015989-allele912684-181	INS	180	NA	0.0,0.027377521613832854,0.003968253968253968,0.005964214711729622,0.003067484662576687	0.0053113	NA	NA	NA	NA	NA	NA	NA	NA	NA	No	NA	HPRC,HGSVC,1KG-ONT	No	NA	NA	NA	NA	NA	NA
chr13:112015989	chr13-112015989-allele912686-217	INS	216	NA	0.0007564296520423601,0.0,0.0,0.0,0.0	0.000918741	NA	NA	NA	NA	NA	NA	NA	NA	NA	No	NA	HPRC,HGSVC,1KG-ONT	No	NA	NA	NA	NA	NA	NA
chr13:112015989	chr13-112015989-allele912681-217	INS	216	NA	0.0007564296520423601,0.010086455331412104,0.000992063492063492,0.017892644135188866,0.03885480572597137	0.0101785	NA	NA	NA	NA	NA	NA	NA	NA	NA	No	NA	HPRC,HGSVC,1KG-ONT	No	NA	NA	NA	NA	NA	NA
chr13:112015989	chr13-112015989-allele912680-253	INS	252	NA	0.0,0.0,0.000992063492063492,0.0019880715705765406,0.0	3.94758e-05	NA	NA	NA	NA	NA	NA	NA	NA	NA	No	NA	HPRC,HGSVC,1KG-ONT	No	NA	NA	NA	NA	NA	NA
chr13:112015995	chr13-112015995-allele912702-613	INS	612	NA	0.0,0.0,0.0,0.0009940357852882703,0.003067484662576687	0.000224143	NA	NA	NA	NA	NA	NA	NA	NA	NA	No	NA	HGSVC,1KG-ONT	No	NA	NA	NA	NA	NA	NA
chr13:112015995	chr13-112015995-allele912687-397	INS	396	NA	0.0030257186081694403,0.0,0.0,0.0,0.0	0.00520636	NA	NA	NA	NA	NA	NA	NA	NA	NA	No	NA	HGSVC,1KG-ONT	No	NA	NA	NA	NA	NA	NA
chr13:112015995	chr13-112015995-allele912696-613	INS	612	NA	0.00529500756429652,0.0,0.0,0.0,0.0	0.00918473	NA	NA	NA	NA	NA	NA	NA	NA	NA	No	NA	HGSVC,1KG-ONT	No	NA	NA	NA	NA	NA	NA
chr13:112015995	chr13-112015995-allele912697-505	INS	504	NA	0.0007564296520423601,0.0,0.00496031746031746,0.0,0.0	NA	NA	NA	NA	NA	NA	NA	NA	NA	NA	No	NA	HGSVC,1KG-ONT	No	NA	NA	NA	NA	NA	NA
chr13:112015995	chr13-112015995-allele912699-397	INS	396	NA	0.0007564296520423601,0.0,0.0,0.0,0.0	0.000918741	NA	NA	NA	NA	NA	NA	NA	NA	NA	No	NA	HGSVC,1KG-ONT	No	NA	NA	NA	NA	NA	NA
chr13:112015995	chr13-112015995-allele912694-397	INS	396	NA	0.024962178517397883,0.09077809798270893,0.018849206349206348,0.09045725646123261,0.013292433537832311	0.00710158	NA	NA	NA	NA	NA	NA	NA	NA	NA	No	NA	HGSVC,1KG-ONT	No	NA	NA	NA	NA	NA	NA
chr13:112015995	chr13-112015995-allele912689-253	INS	252	NA	0.0,0.0,0.003968253968253968,0.0,0.0010224948875255625	0.000408842	NA	NA	NA	NA	NA	NA	NA	NA	NA	No	NA	HPRC,HGSVC,1KG-ONT	No	NA	NA	NA	NA	NA	NA
chr13:112015995	chr13-112015995-allele912690-1565	INS	1564	NA	0.0007564296520423601,0.0,0.0,0.0,0.0	0.000918741	NA	NA	NA	NA	NA	NA	NA	NA	NA	No	NA	HGSVC	No	NA	NA	NA	NA	NA	NA
chr13:112015995	chr13-112015995-allele912688-757	INS	756	NA	0.0007564296520423601,0.021613832853025938,0.0,0.008946322067594433,0.02147239263803681	0.00664742	NA	NA	NA	NA	NA	NA	NA	NA	NA	No	NA	HGSVC,1KG-ONT	No	NA	NA	NA	NA	NA	NA
chr13:112015995	chr13-112015995-allele912695-757	INS	756	NA	0.0037821482602118004,0.0,0.0,0.0,0.0	0.00663171	NA	NA	NA	NA	NA	NA	NA	NA	NA	No	NA	HGSVC,1KG-ONT	No	NA	NA	NA	NA	NA	NA
chr13:112015995	chr13-112015995-allele912691-577	INS	576	NA	0.0015128593040847202,0.0,0.0,0.0,0.0	0.00234988	NA	NA	NA	NA	NA	NA	NA	NA	NA	No	NA	HGSVC,1KG-ONT	No	NA	NA	NA	NA	NA	NA
chr13:112015998	chr13-112015998-allele912704-109	INS	108	NA	0.029500756429652043,0.010086455331412104,0.0,0.0,0.005112474437627812	0.0329666	NA	NA	NA	NA	NA	NA	NA	NA	NA	No	NA	HPRC,HGSVC,1KG-ONT	No	NA	NA	NA	NA	NA	NA
chr13:112016018	chr13-112016018-allele912713-109	INS	108	NA	0.0832072617246596,0.023054755043227664,0.026785714285714284,0.006958250497017893,0.02965235173824131	0.0504096	NA	NA	NA	NA	NA	NA	NA	NA	NA	No	NA	HPRC,HGSVC,1KG-ONT	No	NA	NA	NA	NA	NA	NA
chr13:112016018	chr13-112016018-allele912715-145	INS	144	NA	0.007564296520423601,0.0,0.0,0.0,0.0	0.0136279	NA	NA	NA	NA	NA	NA	NA	NA	NA	No	NA	HPRC,HGSVC,1KG-ONT	No	NA	NA	NA	NA	NA	NA
chr13:112016018	chr13-112016018-allele912717-433	INS	432	NA	0.0007564296520423601,0.0,0.0,0.0,0.0	0.000918741	NA	NA	NA	NA	NA	NA	NA	NA	NA	No	NA	HGSVC,1KG-ONT	No	NA	NA	NA	NA	NA	NA
chr13:112016018	chr13-112016018-allele912710-433	INS	432	NA	0.012102874432677761,0.001440922190201729,0.005952380952380952,0.0,0.0	0.0108062	NA	NA	NA	NA	NA	NA	NA	NA	NA	No	NA	HGSVC,1KG-ONT	No	NA	NA	NA	NA	NA	NA
chr13:112016018	chr13-112016018-allele912711-865	INS	864	NA	0.058245083207261725,0.010086455331412104,0.0,0.008946322067594433,0.003067484662576687	0.0711935	NA	NA	NA	NA	NA	NA	NA	NA	NA	No	NA	No	No	NA	NA	NA	NA	NA	NA
chr13:112016018	chr13-112016018-allele912714-433	INS	432	NA	0.0037821482602118004,0.0,0.0,0.0009940357852882703,0.0	0.00462462	NA	NA	NA	NA	NA	NA	NA	NA	NA	No	NA	HGSVC,1KG-ONT	No	NA	NA	NA	NA	NA	NA
chr13:112027408	chr13-112027408-allele912839-112	INS	111	NA	0.07413010590015129,0.12536023054755044,0.12797619047619047,0.13220675944333996,0.1196319018404908	0.0130386	NA	NA	NA	NA	NA	NA	NA	NA	NA	No	NA	HPRC,HGSVC	No	NA	NA	NA	NA	NA	NA
chr13:112027410	chr13-112027410-allele912842-77	INS	76	NA	0.030257186081694403,0.20461095100864554,0.0744047619047619,0.13717693836978131,0.10633946830265849	0.047478	NA	NA	NA	NA	NA	NA	NA	NA	NA	No	NA	HPRC,HGSVC,1KG-ONT	No	NA	NA	NA	NA	NA	NA
chr13:112027410	chr13-112027410-allele912841-75	INS	74	NA	0.5491679273827534,0.11239193083573487,0.03571428571428571,0.0874751491053678,0.09100204498977506	0.481622	NA	NA	NA	NA	NA	NA	NA	NA	NA	No	NA	HPRC,HGSVC,1KG-ONT	No	NA	NA	NA	NA	NA	NA
chr13:112027410	chr13-112027410-allele912846-75	INS	74	NA	0.0,0.004322766570605188,0.0,0.0,0.0	3.94758e-05	NA	NA	NA	NA	NA	NA	NA	NA	NA	No	NA	HPRC,HGSVC,1KG-ONT	No	NA	NA	NA	NA	NA	NA
chr13:112027430	chr13-112027430-allele912849-75	INS	74	NA	0.0,0.0,0.0,0.0,0.002044989775051125	NA	NA	NA	NA	NA	NA	NA	NA	NA	NA	No	NA	HPRC,HGSVC,1KG-ONT	No	NA	NA	NA	NA	NA	NA
chr13:112027452	chr13-112027452-allele912850-76	INS	75	0.81912	0.14296520423600606,0.4423631123919308,0.14285714285714285,0.4284294234592445,0.25664621676891614	0.0661596	NA	NA	NA	NA	NA	NA	NA	NA	NA	No	NA	HPRC,HGSVC,1KG-ONT	No	NA	Height(LINC00354 - SOX1-OT, rs2031293, 6E-16, 0.5136896773407971)	Cerebrovascular disease(5.62%, 1.05%, 5.59, [1.79;17.47], 0.007426),Cholecystitis(4.49%, 0.92%, 5.06, [1.45;17.62], 0.021028),Chronic gastritis(6.74%, 2.50%, 2.82, [1.09;7.25], 0.038601),Chronic sinusitis(16.85%, 9.75%, 1.88, [1.03;3.44], 0.04479),Derangement of knee(5.62%, 1.45%, 4.05, [1.37;11.93], 0.019518),End-stage renal disease(5.62%, 1.58%, 3.71, [1.27;10.77], 0.025403),Herpes zoster without complication(5.62%, 1.98%, 2.95, [1.05;8.33], 0.049412),Immunodeficiency disorder(4.49%, 1.32%, 3.53, [1.08;11.48], 0.049888),Inflammatory polyarthropathy(4.49%, 0.79%, 5.91, [1.63;21.35], 0.014532),Megaloblastic anemia due to vitamin B-12 deficiency(4.49%, 0.79%, 5.91, [1.63;21.35], 0.014532),Morbid obesity(31.46%, 21.87%, 1.64, [1.02;2.65], 0.045891),Osteoarthritis of hip(12.36%, 6.06%, 2.19, [1.09;4.39], 0.039977),Systemic lupus erythematosus(6.74%, 1.71%, 4.15, [1.54;11.2], 0.009938),Umbilical hernia(10.11%, 3.43%, 3.17, [1.44;7.01], 0.007278)	NA	NA	NA
chr13:112035375	chr13-112035375-allele912925-1	DEL	69	NA	0.0030257186081694403,0.0,0.0,0.0,0.0	0.00520636	NA	NA	NA	NA	NA	NA	NA	NA	NA	No	NA	No	No	NA	NA	NA	NA	NA	NA
chr13:112036868	chr13-112036868-allele912938-1	DEL	161	NA	0.06732223903177005,0.01440922190201729,0.000992063492063492,0.0,0.0	0.0988468	NA	NA	NA	NA	NA	NA	NA	NA	NA	No	NA	HPRC,HGSVC	No	NA	NA	NA	NA	NA	NA
chr13:112036881	chr13-112036881-allele912942-1	DEL	53	NA	0.0007564296520423601,0.0,0.0,0.0,0.0	0.000918741	NA	NA	NA	NA	NA	NA	NA	NA	NA	No	NA	HPRC,HGSVC,1KG-ONT	No	NA	NA	NA	NA	NA	NA
chr13:112036934	chr13-112036934-allele912945-57	INS	56	NA	0.00680786686838124,0.005763688760806916,0.061507936507936505,0.03180914512922465,0.028629856850715747	0.0136422	NA	NA	NA	NA	NA	NA	NA	NA	NA	No	NA	HPRC,HGSVC,1KG-ONT	No	NA	NA	NA	NA	NA	NA
chr13:112036934	chr13-112036934-allele912946-1	DEL	54	NA	0.01361573373676248,0.043227665706051875,0.041666666666666664,0.09343936381709742,0.0408997955010225	0.0200164	NA	NA	NA	NA	NA	NA	NA	NA	NA	No	NA	HPRC,HGSVC,1KG-ONT	No	NA	NA	NA	NA	NA	NA
chr13:112036977	chr13-112036977-allele912952-1	DEL	214	NA	0.0030257186081694403,0.03890489913544669,0.00992063492063492,0.0009940357852882703,0.0081799591002045	0.00383759	NA	NA	NA	NA	NA	NA	NA	NA	NA	No	NA	HPRC,HGSVC	No	NA	NA	NA	NA	NA	NA
chr13:112036988	chr13-112036988-allele912954-1	DEL	107	NA	0.2027231467473525,0.30835734870317005,0.13392857142857142,0.294234592445328,0.17791411042944785	0.0005225	NA	NA	NA	NA	NA	NA	NA	NA	NA	No	NA	HPRC,HGSVC,1KG-ONT	No	NA	NA	NA	NA	NA	NA
chr13:112036988	chr13-112036988-allele912957-266	INS	265	NA	0.0022692889561270802,0.0,0.0,0.0,0.0	0.00377908	NA	NA	NA	NA	NA	NA	NA	NA	NA	No	NA	HPRC,HGSVC,1KG-ONT	No	NA	NA	NA	NA	NA	NA
chr13:112036988	chr13-112036988-allele912955-54	INS	53	NA	0.00680786686838124,0.005763688760806916,0.05853174603174603,0.032803180914512925,0.02965235173824131	0.0134569	NA	NA	NA	NA	NA	NA	NA	NA	NA	No	NA	HPRC,HGSVC,1KG-ONT	No	NA	NA	NA	NA	NA	NA
chr13:112037021	chr13-112037021-allele912961-266	INS	265	NA	0.0,0.0,0.0,0.0,0.003067484662576687	3.94758e-05	NA	NA	NA	NA	NA	NA	NA	NA	NA	No	NA	HPRC,HGSVC,1KG-ONT	No	NA	NA	NA	NA	NA	NA
chr13:112037021	chr13-112037021-allele912958-214	INS	213	NA	0.1535552193645991,0.018731988472622477,0.0,0.006958250497017893,0.0	0.222334	NA	NA	NA	NA	NA	NA	NA	NA	NA	No	NA	HPRC,HGSVC,1KG-ONT	No	NA	NA	NA	NA	NA	NA
chr13:112037021	chr13-112037021-allele912959-642	INS	641	NA	0.0037821482602118004,0.0,0.0,0.0,0.0	0.00663171	NA	NA	NA	NA	NA	NA	NA	NA	NA	No	NA	HGSVC,1KG-ONT	No	NA	NA	NA	NA	NA	NA
chr13:112037031	chr13-112037031-allele912965-267	INS	266	NA	0.0,0.01440922190201729,0.013888888888888888,0.02286282306163022,0.050102249488752554	0.0172659	NA	NA	NA	NA	NA	NA	NA	NA	NA	No	NA	HPRC,HGSVC,1KG-ONT	No	NA	NA	NA	NA	NA	NA
chr13:112037084	chr13-112037084-allele912970-1	DEL	54	NA	0.024205748865355523,0.03890489913544669,0.0,0.0,0.002044989775051125	0.0104005	NA	NA	NA	NA	NA	NA	NA	NA	NA	No	NA	HPRC,HGSVC,1KG-ONT	No	NA	NA	NA	NA	NA	NA
chr13:112037095	chr13-112037095-allele912972-322	INS	321	NA	0.028744326777609682,0.06484149855907781,0.05357142857142857,0.08846918489065607,0.1032719836400818	0.0194186	NA	NA	NA	NA	NA	NA	NA	NA	NA	No	NA	HPRC,HGSVC	No	NA	NA	NA	NA	NA	NA
chr13:112037095	chr13-112037095-allele912987-55	INS	54	NA	0.0,0.0,0.0,0.008946322067594433,0.0	0.0010336	NA	NA	NA	NA	NA	NA	NA	NA	NA	No	NA	HPRC,HGSVC,1KG-ONT	No	NA	NA	NA	NA	NA	NA
chr13:112037095	chr13-112037095-allele912977-216	INS	215	NA	0.0030257186081694403,0.0,0.0,0.0,0.0	0.00520636	NA	NA	NA	NA	NA	NA	NA	NA	NA	No	NA	HPRC,HGSVC,1KG-ONT	No	NA	NA	NA	NA	NA	NA
chr13:112037095	chr13-112037095-allele912978-215	INS	214	NA	0.0007564296520423601,0.0,0.003968253968253968,0.017892644135188866,0.0	0.00227699	NA	NA	NA	NA	NA	NA	NA	NA	NA	No	NA	HPRC,HGSVC,1KG-ONT	No	NA	NA	NA	NA	NA	NA
chr13:112037095	chr13-112037095-allele912974-162	INS	161	NA	0.0022692889561270802,0.002881844380403458,0.0,0.0,0.0	0.000980669	NA	NA	NA	NA	NA	NA	NA	NA	NA	No	NA	HPRC,HGSVC,1KG-ONT	No	NA	NA	NA	NA	NA	NA
chr13:112037095	chr13-112037095-allele912973-376	INS	375	NA	0.024962178517397883,0.002881844380403458,0.001984126984126984,0.0,0.0	0.037461	NA	NA	NA	NA	NA	NA	NA	NA	NA	No	NA	HPRC,HGSVC	No	NA	NA	NA	NA	NA	NA
chr13:112037095	chr13-112037095-allele912975-321	INS	320	NA	0.031013615733736764,0.002881844380403458,0.008928571428571428,0.0,0.013292433537832311	0.022597	NA	NA	NA	NA	NA	NA	NA	NA	NA	No	NA	HPRC,HGSVC	No	NA	NA	NA	NA	NA	NA
chr13:112037095	chr13-112037095-allele912981-322	INS	321	NA	0.0,0.0,0.0,0.002982107355864811,0.0	3.94758e-05	NA	NA	NA	NA	NA	NA	NA	NA	NA	No	NA	HPRC,HGSVC	No	NA	NA	NA	NA	NA	NA
chr13:112037135	chr13-112037135-allele912991-53	INS	52	NA	0.0113464447806354,0.001440922190201729,0.0,0.0,0.0	0.0185365	NA	NA	NA	NA	NA	NA	NA	NA	NA	No	NA	HPRC,HGSVC,1KG-ONT	No	NA	NA	NA	NA	NA	NA
chr13:112037138	chr13-112037138-allele912993-54	INS	53	NA	0.046142208774583963,0.008645533141210375,0.003968253968253968,0.002982107355864811,0.02044989775051125	0.0361865	NA	NA	NA	NA	NA	NA	NA	NA	NA	No	NA	HPRC,HGSVC,1KG-ONT	No	NA	NA	NA	NA	NA	NA
chr13:112037160	chr13-112037160-allele912997-55	INS	54	NA	0.018910741301059002,0.002881844380403458,0.001984126984126984,0.0,0.0	0.026649	NA	NA	NA	NA	NA	NA	NA	NA	NA	No	NA	HPRC,HGSVC,1KG-ONT	No	NA	NA	NA	NA	NA	NA
chr13:112037179	chr13-112037179-allele912999-536	INS	535	NA	0.0007564296520423601,0.0,0.0,0.0,0.0	0.000918741	NA	NA	NA	NA	NA	NA	NA	NA	NA	No	NA	HGSVC,1KG-ONT	No	NA	NA	NA	NA	NA	NA
chr13:112037191	chr13-112037191-allele913000-109	INS	108	NA	0.0,0.0,0.0,0.008946322067594433,0.0	0.0010336	NA	NA	NA	NA	NA	NA	NA	NA	NA	No	NA	HPRC,HGSVC	No	NA	NA	NA	NA	NA	NA
chr13:112037191	chr13-112037191-allele913003-55	INS	54	NA	0.0,0.0,0.0,0.0,0.0081799591002045	0.000963133	NA	NA	NA	NA	NA	NA	NA	NA	NA	No	NA	HPRC,HGSVC,1KG-ONT	No	NA	NA	NA	NA	NA	NA
chr13:112078742	chr13-112078742-allele913404-77	INS	76	NA	0.048411497730711045,0.002881844380403458,0.0,0.0,0.0	0.0829923	NA	NA	NA	NA	NA	NA	NA	NA	NA	No	NA	HPRC,HGSVC,1KG-ONT	No	NA	NA	NA	NA	NA	NA
chr13:112078742	chr13-112078742-allele913405-82	INS	81	NA	0.007564296520423601,0.0,0.0,0.002982107355864811,0.005112474437627812	0.00342843	NA	NA	NA	NA	NA	NA	NA	NA	NA	No	NA	HPRC,HGSVC,1KG-ONT	Yes	NA	NA	NA	NA	NA	NA
chr13:112078742	chr13-112078742-allele913406-82	INS	81	NA	0.023449319213313162,0.002881844380403458,0.0,0.0,0.0	0.0383987	NA	NA	NA	NA	NA	NA	NA	NA	NA	No	NA	HPRC,HGSVC,1KG-ONT	Yes	NA	NA	NA	NA	NA	NA
chr13:112078767	chr13-112078767-allele913417-89	INS	88	NA	0.7019667170953101,0.877521613832853,0.8958333333333334,0.9244532803180915,0.8282208588957055	0.10932	NA	NA	NA	NA	NA	NA	NA	NA	NA	No	NA	HPRC,HGSVC,1KG-ONT	No	NA	NA	NA	NA	NA	NA
chr13:112078767	chr13-112078767-allele913418-94	INS	93	NA	0.007564296520423601,0.0,0.007936507936507936,0.0009940357852882703,0.0	0.00290044	NA	NA	NA	NA	NA	NA	NA	NA	NA	No	NA	HPRC,HGSVC,1KG-ONT	No	NA	NA	NA	NA	NA	NA
chr13:112078767	chr13-112078767-allele913415-84	INS	83	NA	0.04311649016641452,0.03314121037463977,0.0,0.0009940357852882703,0.0081799591002045	0.0326817	NA	NA	NA	NA	NA	NA	NA	NA	NA	No	NA	HPRC,HGSVC,1KG-ONT	No	NA	NA	NA	NA	NA	NA
chr13:112078767	chr13-112078767-allele913421-67	INS	66	NA	0.006051437216338881,0.0,0.0,0.0,0.0	0.0106411	NA	NA	NA	NA	NA	NA	NA	NA	NA	No	NA	HPRC,HGSVC,1KG-ONT	No	NA	NA	NA	NA	NA	NA
chr13:112078767	chr13-112078767-allele913416-89	INS	88	NA	0.00529500756429652,0.0,0.0,0.0,0.014314928425357873	NA	NA	NA	NA	NA	NA	NA	NA	NA	NA	No	NA	HPRC,HGSVC,1KG-ONT	No	NA	NA	NA	NA	NA	NA
chr13:112078767	chr13-112078767-allele913420-88	INS	87	NA	0.0007564296520423601,0.0,0.0,0.0,0.0	0.000918741	NA	NA	NA	NA	NA	NA	NA	NA	NA	No	NA	HPRC,HGSVC,1KG-ONT	No	NA	NA	NA	NA	NA	NA
chr13:112078771	chr13-112078771-allele913422-84	INS	83	NA	0.7307110438729199,0.8314121037463977,0.8402777777777778,0.8220675944333996,0.8517382413087935	0.0346618	NA	NA	NA	NA	NA	NA	NA	NA	NA	No	NA	HPRC,HGSVC,1KG-ONT	No	NA	NA	NA	NA	NA	NA
chr13:112078923	chr13-112078923-allele913423-74	INS	73	NA	0.0,0.0,0.0,0.0,0.005112474437627812	0.000203029	NA	NA	NA	NA	NA	NA	NA	NA	NA	No	NA	HPRC,HGSVC,1KG-ONT	No	NA	NA	NA	NA	NA	NA
chr13:112088763	chr13-112088763-allele913524-1	DEL	78	NA	0.015128593040847202,0.0,0.000992063492063492,0.0,0.0010224948875255625	0.0234271	NA	NA	NA	NA	NA	NA	NA	NA	NA	No	NA	HPRC,HGSVC,1KG-ONT	No	NA	NA	NA	NA	NA	NA
chr13:112088763	chr13-112088763-allele913523-79	INS	78	NA	0.0007564296520423601,0.0,0.0,0.0,0.0	0.000918741	NA	NA	NA	NA	NA	NA	NA	NA	NA	No	NA	No	No	NA	NA	NA	NA	NA	NA
chr13:112147827	chr13-112147827-allele914076-1	DEL	65	NA	0.0015128593040847202,0.0,0.0,0.0,0.0	0.00234988	NA	NA	NA	NA	NA	NA	NA	NA	NA	No	NA	HPRC,HGSVC	No	NA	NA	NA	NA	NA	NA
chr13:112148388	chr13-112148388-allele914099-99	INS	98	NA	0.0007564296520423601,0.0,0.0,0.0,0.0	0.000918741	NA	NA	NA	NA	NA	NA	NA	NA	NA	No	NA	HGSVC	No	NA	NA	NA	NA	NA	NA
chr13:112148412	chr13-112148412-allele914104-66	INS	65	NA	0.07110438729198185,0.005763688760806916,0.0,0.0,0.0010224948875255625	0.11612	NA	NA	NA	NA	NA	NA	NA	NA	NA	No	NA	HPRC,HGSVC,1KG-ONT	No	NA	NA	NA	NA	NA	NA
chr13:112148433	chr13-112148433-allele914111-66	INS	65	NA	0.01059001512859304,0.0,0.0,0.0,0.0	0.0193014	NA	NA	NA	NA	NA	NA	NA	NA	NA	No	NA	HPRC,HGSVC,1KG-ONT	No	NA	NA	NA	NA	NA	NA
chr13:112148457	chr13-112148457-allele914114-1	DEL	260	NA	0.00529500756429652,0.0,0.0,0.0019880715705765406,0.0010224948875255625	0.00451357	NA	NA	NA	NA	NA	NA	NA	NA	NA	No	NA	HGSVC	No	NA	NA	NA	NA	NA	NA
chr13:112148625	chr13-112148625-allele914136-129	INS	128	NA	0.0007564296520423601,0.0,0.0,0.0,0.0010224948875255625	NA	NA	NA	NA	NA	NA	NA	NA	NA	NA	No	NA	HGSVC,1KG-ONT	No	NA	NA	NA	NA	NA	NA
chr13:112148937	chr13-112148937-allele914166-1	DEL	96	NA	0.0030257186081694403,0.0,0.0,0.0,0.0	0.00520636	NA	NA	NA	NA	NA	NA	NA	NA	NA	No	NA	No	No	NA	NA	NA	NA	NA	NA
chr13:112148958	chr13-112148958-allele914171-195	INS	194	NA	0.0015128593040847202,0.0,0.0,0.0,0.0	0.00234988	NA	NA	NA	NA	NA	NA	NA	NA	NA	No	NA	HPRC,HGSVC,1KG-ONT	No	NA	NA	NA	NA	NA	NA
chr13:112148973	chr13-112148973-allele914173-324	INS	323	NA	0.012859304084720122,0.037463976945244955,0.06349206349206349,0.07554671968190854,0.014314928425357873	0.0164123	NA	NA	NA	NA	NA	NA	NA	NA	NA	No	NA	HPRC,HGSVC,1KG-ONT	No	NA	NA	NA	NA	NA	NA
chr13:112148973	chr13-112148973-allele914172-130	INS	129	NA	0.0030257186081694403,0.0,0.0,0.0,0.0	0.00520636	NA	NA	NA	NA	NA	NA	NA	NA	NA	No	NA	HPRC,HGSVC,1KG-ONT	No	NA	NA	NA	NA	NA	NA
chr13:112149023	chr13-112149023-allele914178-99	INS	98	NA	0.028744326777609682,0.004322766570605188,0.0,0.0,0.0	0.0461945	NA	NA	NA	NA	NA	NA	NA	NA	NA	No	NA	HGSVC,1KG-ONT	No	NA	NA	NA	NA	NA	NA
chr13:112149033	chr13-112149033-allele914180-261	INS	260	NA	0.0113464447806354,0.001440922190201729,0.000992063492063492,0.0009940357852882703,0.002044989775051125	0.0119475	NA	NA	NA	NA	NA	NA	NA	NA	NA	No	NA	HPRC,HGSVC,1KG-ONT	No	NA	NA	NA	NA	NA	NA
chr13:112149033	chr13-112149033-allele914182-65	INS	64	NA	0.0,0.001440922190201729,0.0,0.0,0.0	NA	NA	NA	NA	NA	NA	NA	NA	NA	NA	No	NA	HPRC,HGSVC,1KG-ONT	No	NA	NA	NA	NA	NA	NA
chr13:112149033	chr13-112149033-allele914184-131	INS	130	NA	0.0022692889561270802,0.0,0.0,0.0,0.0	0.00377908	NA	NA	NA	NA	NA	NA	NA	NA	NA	No	NA	HPRC,HGSVC,1KG-ONT	No	NA	NA	NA	NA	NA	NA
chr13:112149033	chr13-112149033-allele914179-66	INS	65	NA	0.08169440242057488,0.1239193083573487,0.1765873015873016,0.073558648111332,0.07975460122699386	0.0046516	NA	NA	NA	NA	NA	NA	NA	NA	NA	No	NA	HPRC,HGSVC,1KG-ONT	No	NA	NA	NA	NA	NA	NA
chr13:112149044	chr13-112149044-allele914190-68	INS	67	NA	0.0007564296520423601,0.0,0.0,0.0,0.0	0.000918741	NA	NA	NA	NA	NA	NA	NA	NA	NA	No	NA	HPRC,HGSVC,1KG-ONT	No	NA	NA	NA	NA	NA	NA
chr13:112149248	chr13-112149248-allele914230-67	INS	66	NA	0.00832072617246596,0.0,0.0,0.0,0.0	0.0151436	NA	NA	NA	NA	NA	NA	NA	NA	NA	No	NA	HPRC,HGSVC,1KG-ONT	Yes	NA	NA	NA	NA	NA	NA
chr13:112149249	chr13-112149249-allele914236-549	INS	548	NA	0.0022692889561270802,0.0,0.0,0.0,0.0	0.00377908	NA	NA	NA	NA	NA	NA	NA	NA	NA	No	NA	HPRC	Yes	NA	NA	NA	NA	NA	NA
chr13:112149261	chr13-112149261-allele914245-161	INS	160	NA	0.0015128593040847202,0.001440922190201729,0.0,0.0,0.0	0.00077342	NA	NA	NA	NA	NA	NA	NA	NA	NA	No	NA	HPRC,HGSVC,1KG-ONT	Yes	NA	NA	NA	NA	NA	NA
chr13:112149261	chr13-112149261-allele914242-1	DEL	65	NA	0.0015128593040847202,0.001440922190201729,0.0,0.0,0.0	0.00077342	NA	NA	NA	NA	NA	NA	NA	NA	NA	No	NA	HPRC	No	NA	NA	NA	NA	NA	NA
chr13:112149261	chr13-112149261-allele914244-161	INS	160	NA	0.0045385779122541605,0.0,0.0,0.0,0.0	0.00805514	NA	NA	NA	NA	NA	NA	NA	NA	NA	No	NA	HPRC,HGSVC,1KG-ONT	Yes	NA	NA	NA	NA	NA	NA
chr13:112149262	chr13-112149262-allele914248-227	INS	226	NA	0.0007564296520423601,0.0,0.0,0.0,0.0	0.000918741	NA	NA	NA	NA	NA	NA	NA	NA	NA	No	NA	HPRC,HGSVC,1KG-ONT	Yes	NA	NA	NA	NA	NA	NA
chr13:112149270	chr13-112149270-allele914253-162	INS	161	NA	0.0015128593040847202,0.023054755043227664,0.05952380952380952,0.04572564612326044,0.0081799591002045	0.0213731	NA	NA	NA	NA	NA	NA	NA	NA	NA	No	NA	HPRC,HGSVC,1KG-ONT	Yes	NA	NA	NA	NA	NA	NA
chr13:112149270	chr13-112149270-allele914250-355	INS	354	NA	0.0007564296520423601,0.001440922190201729,0.0,0.0,0.0	NA	NA	NA	NA	NA	NA	NA	NA	NA	NA	No	NA	HPRC,HGSVC,1KG-ONT	Yes	NA	NA	NA	NA	NA	NA
chr13:112149270	chr13-112149270-allele914254-227	INS	226	NA	0.0022692889561270802,0.011527377521613832,0.001984126984126984,0.017892644135188866,0.002044989775051125	0.00211857	NA	NA	NA	NA	NA	NA	NA	NA	NA	No	NA	HPRC,HGSVC,1KG-ONT	Yes	NA	NA	NA	NA	NA	NA
chr13:112149438	chr13-112149438-allele914314-68	INS	67	NA	0.02042360060514372,0.004322766570605188,0.00496031746031746,0.007952286282306162,0.003067484662576687	0.01221	NA	NA	NA	NA	NA	NA	NA	NA	NA	No	NA	HPRC,HGSVC,1KG-ONT	No	NA	NA	NA	NA	NA	NA
chr13:112149443	chr13-112149443-allele914319-99	INS	98	NA	0.0,0.0,0.000992063492063492,0.0,0.0	NA	NA	NA	NA	NA	NA	NA	NA	NA	NA	No	NA	HGSVC,1KG-ONT	No	NA	NA	NA	NA	NA	NA
chr13:112149483	chr13-112149483-allele914338-66	INS	65	NA	0.05446293494704992,0.11959654178674352,0.17063492063492064,0.06759443339960239,0.07770961145194274	0.0162987	NA	NA	NA	NA	NA	NA	NA	NA	NA	No	NA	HPRC,HGSVC,1KG-ONT	No	NA	NA	NA	NA	NA	NA
chr13:112149502	chr13-112149502-allele914345-100	INS	99	NA	0.037065052950075644,0.004322766570605188,0.000992063492063492,0.0,0.0	0.0590668	NA	NA	NA	NA	NA	NA	NA	NA	NA	No	NA	HGSVC,1KG-ONT	No	NA	NA	NA	NA	NA	NA
chr13:112149506	chr13-112149506-allele914349-134	INS	133	NA	0.00680786686838124,0.0,0.0,0.0,0.0	0.0123139	NA	NA	NA	NA	NA	NA	NA	NA	NA	No	NA	HPRC,HGSVC,1KG-ONT	No	NA	NA	NA	NA	NA	NA
chr13:112149534	chr13-112149534-allele914364-66	INS	65	NA	0.0007564296520423601,0.0,0.0,0.0,0.0	0.000918741	NA	NA	NA	NA	NA	NA	NA	NA	NA	No	NA	HPRC,HGSVC	No	NA	NA	NA	NA	NA	NA
chr13:112149535	chr13-112149535-allele914368-231	INS	230	NA	0.04236006051437216,0.005763688760806916,0.0,0.0,0.0010224948875255625	0.0665026	NA	NA	NA	NA	NA	NA	NA	NA	NA	No	NA	HPRC,HGSVC,1KG-ONT	No	NA	NA	NA	NA	NA	NA
chr13:112149535	chr13-112149535-allele914366-810	INS	809	NA	0.006051437216338881,0.001440922190201729,0.0,0.0,0.0	0.00875367	NA	NA	NA	NA	NA	NA	NA	NA	NA	No	NA	HGSVC,1KG-ONT	No	NA	NA	NA	NA	NA	NA
chr13:112149535	chr13-112149535-allele914371-264	INS	263	NA	0.0,0.002881844380403458,0.001984126984126984,0.0,0.003067484662576687	0.000778337	NA	NA	NA	NA	NA	NA	NA	NA	NA	No	NA	HPRC,HGSVC,1KG-ONT	No	NA	NA	NA	NA	NA	NA
chr13:112149535	chr13-112149535-allele914370-198	INS	197	NA	0.0022692889561270802,0.0,0.0,0.0,0.0	0.00377908	NA	NA	NA	NA	NA	NA	NA	NA	NA	No	NA	HPRC,HGSVC,1KG-ONT	No	NA	NA	NA	NA	NA	NA
chr13:112149535	chr13-112149535-allele914365-199	INS	198	NA	0.024962178517397883,0.01585014409221902,0.0,0.014910536779324055,0.003067484662576687	0.011332	NA	NA	NA	NA	NA	NA	NA	NA	NA	No	NA	HPRC,HGSVC,1KG-ONT	No	NA	NA	NA	NA	NA	NA
chr13:112149539	chr13-112149539-allele914381-488	INS	487	NA	0.00529500756429652,0.0,0.0,0.0,0.0	0.00947665	NA	NA	NA	NA	NA	NA	NA	NA	NA	No	NA	HPRC,HGSVC,1KG-ONT	No	NA	NA	NA	NA	NA	NA
chr13:112149539	chr13-112149539-allele914379-360	INS	359	NA	0.029500756429652043,0.011527377521613832,0.011904761904761904,0.016898608349900597,0.003067484662576687	0.0106138	NA	NA	NA	NA	NA	NA	NA	NA	NA	No	NA	HPRC,HGSVC,1KG-ONT	No	NA	NA	NA	NA	NA	NA
chr13:112149539	chr13-112149539-allele914377-231	INS	230	NA	0.0037821482602118004,0.01585014409221902,0.050595238095238096,0.02982107355864811,0.006134969325153374	0.012254	NA	NA	NA	NA	NA	NA	NA	NA	NA	No	NA	HPRC,HGSVC,1KG-ONT	No	NA	NA	NA	NA	NA	NA
chr13:112149539	chr13-112149539-allele914382-684	INS	683	NA	0.0,0.0,0.000992063492063492,0.0,0.0	NA	NA	NA	NA	NA	NA	NA	NA	NA	NA	No	NA	HPRC,HGSVC,1KG-ONT	No	NA	NA	NA	NA	NA	NA
chr13:112149539	chr13-112149539-allele914378-425	INS	424	NA	0.0,0.0,0.0,0.0009940357852882703,0.003067484662576687	0.000224143	NA	NA	NA	NA	NA	NA	NA	NA	NA	No	NA	HPRC,HGSVC,1KG-ONT	No	NA	NA	NA	NA	NA	NA
chr13:112149539	chr13-112149539-allele914380-296	INS	295	NA	0.01588502269288956,0.0,0.0,0.0,0.0	0.0291787	NA	NA	NA	NA	NA	NA	NA	NA	NA	No	NA	HPRC,HGSVC,1KG-ONT	No	NA	NA	NA	NA	NA	NA
chr13:112149540	chr13-112149540-allele914401-297	INS	296	NA	0.0,0.008645533141210375,0.0,0.011928429423459244,0.0	0.00281286	NA	NA	NA	NA	NA	NA	NA	NA	NA	No	NA	HPRC,HGSVC,1KG-ONT	No	NA	NA	NA	NA	NA	NA
chr13:112149540	chr13-112149540-allele914393-263	INS	262	NA	0.06656580937972768,0.012968299711815562,0.000992063492063492,0.011928429423459244,0.009202453987730062	0.0693252	NA	NA	NA	NA	NA	NA	NA	NA	NA	No	NA	HPRC,HGSVC,1KG-ONT	No	NA	NA	NA	NA	NA	NA
chr13:112149540	chr13-112149540-allele914403-329	INS	328	NA	0.0,0.0,0.0,0.0,0.0010224948875255625	NA	NA	NA	NA	NA	NA	NA	NA	NA	NA	No	NA	HPRC,HGSVC,1KG-ONT	No	NA	NA	NA	NA	NA	NA
chr13:112149540	chr13-112149540-allele914397-296	INS	295	NA	0.030257186081694403,0.004322766570605188,0.0,0.002982107355864811,0.0	0.0433504	NA	NA	NA	NA	NA	NA	NA	NA	NA	No	NA	HPRC,HGSVC,1KG-ONT	No	NA	NA	NA	NA	NA	NA
chr13:112149540	chr13-112149540-allele914398-263	INS	262	NA	0.009833585476550681,0.0,0.0,0.0,0.0	0.0179657	NA	NA	NA	NA	NA	NA	NA	NA	NA	No	NA	HPRC,HGSVC,1KG-ONT	No	NA	NA	NA	NA	NA	NA
chr13:112149540	chr13-112149540-allele914392-168	INS	167	NA	0.037065052950075644,0.002881844380403458,0.0,0.0,0.0	0.0631353	NA	NA	NA	NA	NA	NA	NA	NA	NA	No	NA	HPRC,HGSVC,1KG-ONT	No	NA	NA	NA	NA	NA	NA
chr13:112149540	chr13-112149540-allele914399-230	INS	229	NA	0.006051437216338881,0.0,0.0,0.0,0.0	0.0108963	NA	NA	NA	NA	NA	NA	NA	NA	NA	No	NA	HPRC,HGSVC,1KG-ONT	No	NA	NA	NA	NA	NA	NA
chr13:112149540	chr13-112149540-allele914395-329	INS	328	NA	0.06732223903177005,0.01585014409221902,0.007936507936507936,0.011928429423459244,0.006134969325153374	0.0638025	NA	NA	NA	NA	NA	NA	NA	NA	NA	No	NA	HPRC,HGSVC,1KG-ONT	No	NA	NA	NA	NA	NA	NA
chr13:112149540	chr13-112149540-allele914400-230	INS	229	NA	0.0022692889561270802,0.0,0.0,0.0,0.0	0.00377908	NA	NA	NA	NA	NA	NA	NA	NA	NA	No	NA	HPRC,HGSVC,1KG-ONT	No	NA	NA	NA	NA	NA	NA
chr13:112149540	chr13-112149540-allele914394-880	INS	879	NA	0.0015128593040847202,0.001440922190201729,0.0,0.0,0.0	0.00077342	NA	NA	NA	NA	NA	NA	NA	NA	NA	No	NA	HGSVC,1KG-ONT	No	NA	NA	NA	NA	NA	NA
chr13:112149547	chr13-112149547-allele914406-390	INS	389	NA	0.0030257186081694403,0.01585014409221902,0.0,0.006958250497017893,0.0	NA	NA	NA	NA	NA	NA	NA	NA	NA	NA	No	NA	HPRC,HGSVC,1KG-ONT	No	NA	NA	NA	NA	NA	NA
chr13:112150786	chr13-112150786-allele914427-1	DEL	96	NA	0.0015128593040847202,0.0,0.002976190476190476,0.0,0.0	NA	NA	NA	NA	NA	NA	NA	NA	NA	NA	No	NA	HPRC,HGSVC,1KG-ONT	No	NA	NA	NA	NA	NA	NA
chr13:112150848	chr13-112150848-allele914430-101	INS	100	NA	0.0,0.0,0.002976190476190476,0.003976143141153081,0.0	0.000778337	NA	NA	NA	NA	NA	NA	NA	NA	NA	No	NA	HPRC,HGSVC,1KG-ONT	No	NA	NA	NA	NA	NA	NA
chr13:112150922	chr13-112150922-allele914437-1	DEL	102	NA	0.056732223903177004,0.1786743515850144,0.005952380952380952,0.2514910536779324,0.18200408997955012	0.039559	NA	NA	NA	NA	NA	NA	NA	NA	NA	No	NA	HPRC,HGSVC,1KG-ONT	No	NA	NA	NA	NA	NA	NA
chr13:112151061	chr13-112151061-allele914454-97	INS	96	NA	0.00529500756429652,0.05475504322766571,0.12103174603174603,0.08846918489065607,0.08486707566462168	0.0545565	NA	NA	NA	NA	NA	NA	NA	NA	NA	No	NA	HPRC,HGSVC,1KG-ONT	No	NA	NA	NA	NA	NA	NA
chr13:112151061	chr13-112151061-allele914455-122	INS	121	NA	0.0,0.0,0.0,0.0,0.0010224948875255625	NA	NA	NA	NA	NA	NA	NA	NA	NA	NA	No	NA	HPRC,HGSVC,1KG-ONT	No	NA	NA	NA	NA	NA	NA
chr13:112152458	chr13-112152458-allele914478-1	DEL	64	NA	0.009833585476550681,0.001440922190201729,0.0,0.0,0.0	0.0157378	NA	NA	NA	NA	NA	NA	NA	NA	NA	No	NA	1KG-ONT	No	NA	NA	NA	NA	NA	NA
chr13:112163728	chr13-112163728-allele914621-77	INS	76	NA	0.02723146747352496,0.002881844380403458,0.0,0.0009940357852882703,0.02147239263803681	0.0174254	NA	NA	NA	NA	NA	NA	NA	NA	NA	No	NA	HPRC,HGSVC,1KG-ONT	No	NA	NA	NA	NA	NA	NA
chr13:112163728	chr13-112163728-allele914626-78	INS	77	NA	0.0,0.0,0.0,0.0,0.0010224948875255625	NA	NA	NA	NA	NA	NA	NA	NA	NA	NA	No	NA	HPRC,HGSVC,1KG-ONT	No	NA	NA	NA	NA	NA	NA
chr13:112163728	chr13-112163728-allele914622-1	DEL	76	NA	0.0,0.001440922190201729,0.0,0.004970178926441352,0.014314928425357873	0.00318319	NA	NA	NA	NA	NA	NA	NA	NA	NA	No	NA	HPRC,1KG-ONT	No	NA	NA	NA	NA	NA	NA
chr13:112163951	chr13-112163951-allele914630-1	DEL	152	NA	0.0007564296520423601,0.0,0.0,0.0,0.0	0.000918741	NA	NA	NA	NA	NA	NA	NA	NA	NA	No	NA	No	No	NA	NA	NA	NA	NA	NA
chr13:112163979	chr13-112163979-allele914635-77	INS	76	NA	0.012102874432677761,0.011527377521613832,0.000992063492063492,0.012922465208747515,0.0010224948875255625	0.00171291	NA	NA	NA	NA	NA	NA	NA	NA	NA	No	NA	HPRC,HGSVC,1KG-ONT	No	NA	NA	NA	NA	NA	NA
chr13:112164150	chr13-112164150-allele914659-1	DEL	114	NA	0.00529500756429652,0.0,0.0,0.0019880715705765406,0.0010224948875255625	0.00451357	NA	NA	NA	NA	NA	NA	NA	NA	NA	No	NA	No	No	NA	NA	NA	NA	NA	NA
chr13:112164175	chr13-112164175-allele914668-77	INS	76	NA	0.0037821482602118004,0.007204610951008645,0.0,0.0019880715705765406,0.0	0.00022888	NA	NA	NA	NA	NA	NA	NA	NA	NA	No	NA	HPRC,HGSVC,1KG-ONT	Yes	NA	NA	NA	NA	NA	NA
chr13:112164176	chr13-112164176-allele914672-154	INS	153	NA	0.006051437216338881,0.001440922190201729,0.001984126984126984,0.004970178926441352,0.027607361963190184	0.000162948	NA	NA	NA	NA	NA	NA	NA	NA	NA	No	NA	HPRC,HGSVC,1KG-ONT	Yes	NA	NA	NA	NA	NA	NA
chr13:112164197	chr13-112164197-allele914677-307	INS	306	NA	0.0,0.010086455331412104,0.0,0.017892644135188866,0.0	0.00410959	NA	NA	NA	NA	NA	NA	NA	NA	NA	No	NA	HPRC,HGSVC,1KG-ONT	No	NA	NA	NA	NA	NA	NA
chr13:112164197	chr13-112164197-allele914676-77	INS	76	NA	0.03479576399394856,0.01729106628242075,0.006944444444444444,0.003976143141153081,0.002044989775051125	0.0271017	NA	NA	NA	NA	NA	NA	NA	NA	NA	No	NA	HPRC,HGSVC,1KG-ONT	Yes	NA	NA	NA	NA	NA	NA
chr13:112164197	chr13-112164197-allele914678-1027	INS	1026	NA	0.0,0.001440922190201729,0.0,0.0,0.0	NA	NA	NA	NA	NA	NA	NA	NA	NA	NA	No	NA	HGSVC	Yes	NA	NA	NA	NA	NA	NA
chr13:112164204	chr13-112164204-allele914682-1	DEL	76	NA	0.0,0.0,0.001984126984126984,0.0,0.0	NA	NA	NA	NA	NA	NA	NA	NA	NA	NA	No	NA	HPRC,HGSVC,1KG-ONT	No	NA	NA	NA	NA	NA	NA
chr13:112164239	chr13-112164239-allele914692-229	INS	228	NA	0.0037821482602118004,0.008645533141210375,0.001984126984126984,0.008946322067594433,0.0	NA	NA	NA	NA	NA	NA	NA	NA	NA	NA	No	NA	HPRC,HGSVC	No	NA	NA	NA	NA	NA	NA
chr13:112164280	chr13-112164280-allele914710-152	INS	151	NA	0.0113464447806354,0.002881844380403458,0.013888888888888888,0.016898608349900597,0.019427402862985686	NA	NA	NA	NA	NA	NA	NA	NA	NA	NA	No	NA	HPRC,HGSVC,1KG-ONT	Yes	NA	NA	NA	NA	NA	NA
chr13:112164280	chr13-112164280-allele914705-419	INS	418	NA	0.0,0.0,0.0,0.016898608349900597,0.0	0.00262774	NA	NA	NA	NA	NA	NA	NA	NA	NA	No	NA	HPRC,HGSVC,1KG-ONT	Yes	NA	NA	NA	NA	NA	NA
chr13:112164280	chr13-112164280-allele914706-77	INS	76	NA	0.018910741301059002,0.008645533141210375,0.034722222222222224,0.0019880715705765406,0.005112474437627812	0.00070035	NA	NA	NA	NA	NA	NA	NA	NA	NA	No	NA	HPRC,HGSVC,1KG-ONT	Yes	NA	NA	NA	NA	NA	NA
chr13:112164280	chr13-112164280-allele914707-381	INS	380	NA	0.0,0.0,0.001984126984126984,0.0019880715705765406,0.0	0.000224143	NA	NA	NA	NA	NA	NA	NA	NA	NA	No	NA	HPRC,HGSVC,1KG-ONT	No	NA	NA	NA	NA	NA	NA
chr13:112164280	chr13-112164280-allele914708-533	INS	532	NA	0.0030257186081694403,0.0,0.0,0.0,0.0	0.00520636	NA	NA	NA	NA	NA	NA	NA	NA	NA	No	NA	HGSVC,1KG-ONT	Yes	NA	NA	NA	NA	NA	NA
chr13:112164289	chr13-112164289-allele914720-305	INS	304	NA	0.0,0.001440922190201729,0.0,0.005964214711729622,0.0	0.000778337	NA	NA	NA	NA	NA	NA	NA	NA	NA	No	NA	HPRC,HGSVC,1KG-ONT	No	NA	NA	NA	NA	NA	NA
chr13:112164289	chr13-112164289-allele914729-305	INS	304	NA	0.0,0.0,0.002976190476190476,0.0009940357852882703,0.0	0.000224143	NA	NA	NA	NA	NA	NA	NA	NA	NA	No	NA	HPRC,HGSVC,1KG-ONT	No	NA	NA	NA	NA	NA	NA
chr13:112164289	chr13-112164289-allele914722-152	INS	151	NA	0.0,0.001440922190201729,0.0,0.006958250497017893,0.0	0.000963133	NA	NA	NA	NA	NA	NA	NA	NA	NA	No	NA	HPRC,HGSVC,1KG-ONT	Yes	NA	NA	NA	NA	NA	NA
chr13:112164289	chr13-112164289-allele914719-77	INS	76	NA	0.12329803328290469,0.14121037463976946,0.24206349206349206,0.1749502982107356,0.09815950920245399	0.00659453	NA	NA	NA	NA	NA	NA	NA	NA	NA	No	NA	HPRC,HGSVC,1KG-ONT	Yes	NA	NA	NA	NA	NA	NA
chr13:112164289	chr13-112164289-allele914721-191	INS	190	NA	0.037821482602118005,0.06340057636887608,0.06646825396825397,0.10039761431411531,0.1032719836400818	0.0158146	NA	NA	NA	NA	NA	NA	NA	NA	NA	No	NA	HPRC,HGSVC,1KG-ONT	No	NA	NA	NA	NA	NA	NA
chr13:112164289	chr13-112164289-allele914723-267	INS	266	NA	0.0,0.0,0.003968253968253968,0.0,0.0	0.000224143	NA	NA	NA	NA	NA	NA	NA	NA	NA	No	NA	HPRC,HGSVC,1KG-ONT	No	NA	NA	NA	NA	NA	NA
chr13:112164296	chr13-112164296-allele914732-838	INS	837	NA	0.0022692889561270802,0.0,0.0,0.0,0.0010224948875255625	0.0019853	NA	NA	NA	NA	NA	NA	NA	NA	NA	No	NA	No	Yes	NA	NA	NA	NA	NA	NA
chr13:112164296	chr13-112164296-allele914733-571	INS	570	NA	0.0,0.001440922190201729,0.0,0.004970178926441352,0.0	0.000593574	NA	NA	NA	NA	NA	NA	NA	NA	NA	No	NA	1KG-ONT	Yes	NA	NA	NA	NA	NA	NA
chr13:112164302	chr13-112164302-allele914734-77	INS	76	NA	0.0007564296520423601,0.004322766570605188,0.00496031746031746,0.006958250497017893,0.024539877300613498	0.00556263	NA	NA	NA	NA	NA	NA	NA	NA	NA	No	NA	HPRC,HGSVC,1KG-ONT	Yes	NA	NA	NA	NA	NA	NA
chr13:112164311	chr13-112164311-allele914738-1	DEL	114	NA	0.11497730711043873,0.09654178674351585,0.20436507936507936,0.10337972166998012,0.05521472392638037	NA	NA	NA	NA	NA	NA	NA	NA	NA	NA	No	NA	No	No	NA	NA	NA	NA	NA	NA
chr13:112164314	chr13-112164314-allele914741-343	INS	342	NA	0.012102874432677761,0.0,0.013888888888888888,0.0019880715705765406,0.00408997955010225	0.00260935	NA	NA	NA	NA	NA	NA	NA	NA	NA	No	NA	HPRC,HGSVC,1KG-ONT	No	NA	NA	NA	NA	NA	NA
chr13:112164321	chr13-112164321-allele914750-77	INS	76	NA	0.0,0.0,0.0,0.0,0.005112474437627812	0.000408842	NA	NA	NA	NA	NA	NA	NA	NA	NA	No	NA	HPRC,HGSVC,1KG-ONT	Yes	NA	NA	NA	NA	NA	NA
chr13:112164327	chr13-112164327-allele914751-192	INS	191	NA	0.0015128593040847202,0.0,0.0,0.004970178926441352,0.0	NA	NA	NA	NA	NA	NA	NA	NA	NA	NA	No	NA	HPRC,HGSVC,1KG-ONT	No	NA	NA	NA	NA	NA	NA
chr13:112164336	chr13-112164336-allele914754-156	INS	155	NA	0.0030257186081694403,0.0,0.0,0.0,0.0	0.00520636	NA	NA	NA	NA	NA	NA	NA	NA	NA	No	NA	HPRC,HGSVC,1KG-ONT	Yes	NA	NA	NA	NA	NA	NA
chr13:112164351	chr13-112164351-allele914760-1	DEL	151	NA	0.0045385779122541605,0.0,0.0,0.016898608349900597,0.0	NA	NA	NA	NA	NA	NA	NA	NA	NA	NA	No	NA	No	No	NA	NA	NA	NA	NA	NA
chr13:112164403	chr13-112164403-allele914774-115	INS	114	NA	0.06883509833585477,0.11959654178674352,0.03571428571428571,0.1411530815109344,0.10020449897750511	0.00444969	NA	NA	NA	NA	NA	NA	NA	NA	NA	No	NA	HPRC,HGSVC,1KG-ONT	No	NA	NA	NA	NA	NA	NA
chr13:112164416	chr13-112164416-allele914779-115	INS	114	NA	0.0015128593040847202,0.0,0.0,0.0,0.0	0.00234988	NA	NA	NA	NA	NA	NA	NA	NA	NA	No	NA	HPRC,HGSVC,1KG-ONT	No	NA	NA	NA	NA	NA	NA
chr13:112164435	chr13-112164435-allele914797-154	INS	153	NA	0.0,0.0,0.0,0.0,0.0010224948875255625	NA	NA	NA	NA	NA	NA	NA	NA	NA	NA	No	NA	HPRC,HGSVC,1KG-ONT	No	NA	NA	NA	NA	NA	NA
chr13:112164441	chr13-112164441-allele914802-305	INS	304	NA	0.012102874432677761,0.0,0.010912698412698412,0.0,0.0	0.00721135	NA	NA	NA	NA	NA	NA	NA	NA	NA	No	NA	HPRC,HGSVC,1KG-ONT	No	NA	NA	NA	NA	NA	NA
chr13:112164441	chr13-112164441-allele914799-343	INS	342	NA	0.012859304084720122,0.0,0.0,0.0,0.002044989775051125	0.0193295	NA	NA	NA	NA	NA	NA	NA	NA	NA	No	NA	HPRC,HGSVC,1KG-ONT	No	NA	NA	NA	NA	NA	NA
chr13:112164441	chr13-112164441-allele914801-77	INS	76	NA	0.024962178517397883,0.0,0.000992063492063492,0.0,0.0	0.0435145	NA	NA	NA	NA	NA	NA	NA	NA	NA	No	NA	HPRC,HGSVC,1KG-ONT	No	NA	NA	NA	NA	NA	NA
chr13:112164448	chr13-112164448-allele914803-229	INS	228	NA	0.0007564296520423601,0.0,0.0,0.003976143141153081,0.0081799591002045	0.000693256	NA	NA	NA	NA	NA	NA	NA	NA	NA	No	NA	HPRC,HGSVC	No	NA	NA	NA	NA	NA	NA
chr13:112164450	chr13-112164450-allele914805-115	INS	114	NA	0.0226928895612708,0.004322766570605188,0.010912698412698412,0.003976143141153081,0.02147239263803681	0.00484781	NA	NA	NA	NA	NA	NA	NA	NA	NA	No	NA	HPRC,HGSVC,1KG-ONT	No	NA	NA	NA	NA	NA	NA
chr13:112164493	chr13-112164493-allele914820-78	INS	77	NA	0.0,0.004322766570605188,0.01488095238095238,0.0009940357852882703,0.0	0.00299801	NA	NA	NA	NA	NA	NA	NA	NA	NA	No	NA	HPRC,HGSVC,1KG-ONT	No	NA	NA	NA	NA	NA	NA
chr13:112164509	chr13-112164509-allele914826-115	INS	114	NA	0.01059001512859304,0.0,0.002976190476190476,0.0,0.012269938650306749	0.00317596	NA	NA	NA	NA	NA	NA	NA	NA	NA	No	NA	HPRC,HGSVC,1KG-ONT	No	NA	NA	NA	NA	NA	NA
chr13:112164511	chr13-112164511-allele914828-77	INS	76	NA	0.22995461422087746,0.1844380403458213,0.37797619047619047,0.13717693836978131,0.1329243353783231	0.000579241	NA	NA	NA	NA	NA	NA	NA	NA	NA	No	NA	HPRC,HGSVC,1KG-ONT	No	NA	NA	NA	NA	NA	NA
chr13:112164527	chr13-112164527-allele914832-120	INS	119	NA	0.0037821482602118004,0.0,0.0,0.0,0.005112474437627812	0.000962849	NA	NA	NA	NA	NA	NA	NA	NA	NA	No	NA	HPRC,HGSVC,1KG-ONT	No	NA	NA	NA	NA	NA	NA
chr13:112164581	chr13-112164581-allele914837-77	INS	76	NA	0.0007564296520423601,0.004322766570605188,0.0,0.002982107355864811,0.003067484662576687	0.000199544	NA	NA	NA	NA	NA	NA	NA	NA	NA	No	NA	HPRC,HGSVC,1KG-ONT	No	NA	NA	NA	NA	NA	NA
chr13:112169401	chr13-112169401-allele914916-70	INS	69	NA	0.1157337367624811,0.2334293948126801,0.5714285714285714,0.18986083499005965,0.261758691206544	0.100917	NA	NA	NA	NA	NA	NA	NA	NA	NA	No	NA	HPRC,HGSVC,1KG-ONT	No	NA	NA	NA	NA	NA	NA
chr13:112169460	chr13-112169460-allele914919-1	DEL	69	NA	0.0022692889561270802,0.001440922190201729,0.0,0.0,0.0	0.0019853	NA	NA	NA	NA	NA	NA	NA	NA	NA	No	NA	HPRC	No	NA	NA	NA	NA	NA	NA
chr13:112169558	chr13-112169558-allele914920-93	INS	92	NA	0.0022692889561270802,0.001440922190201729,0.013888888888888888,0.0,0.003067484662576687	0.000306318	NA	NA	NA	NA	NA	NA	NA	NA	NA	No	NA	HPRC,HGSVC,1KG-ONT	No	NA	NA	NA	NA	NA	NA
chr13:112175945	chr13-112175945-allele914981-671	INS	670	NA	0.06505295007564296,0.005763688760806916,0.0,0.0,0.0	0.107795	NA	NA	NA	NA	NA	NA	NA	NA	NA	No	NA	HGSVC,1KG-ONT	No	NA	NA	NA	NA	NA	NA
chr13:112176657	chr13-112176657-allele914991-672	INS	671	NA	0.012859304084720122,0.0,0.0,0.0,0.0	0.0235872	NA	NA	NA	NA	NA	NA	NA	NA	NA	No	NA	No	No	NA	NA	NA	NA	NA	NA
chr13:112176755	chr13-112176755-allele914992-1	DEL	59	NA	0.0,0.001440922190201729,0.0,0.0,0.0	NA	NA	NA	NA	NA	NA	NA	NA	NA	NA	No	NA	No	No	NA	NA	NA	NA	NA	NA
chr13:112178486	chr13-112178486-allele915002-1	DEL	51	NA	0.32223903177004537,0.11527377521613832,0.125,0.12127236580516898,0.12167689161554192	0.128794	NA	NA	NA	NA	NA	NA	NA	NA	NA	No	NA	HPRC,HGSVC,1KG-ONT	Yes	NA	NA	NA	NA	NA	NA
chr13:112178486	chr13-112178486-allele915003-1	DEL	153	NA	0.024205748865355523,0.002881844380403458,0.0,0.0,0.0	0.0400146	NA	NA	NA	NA	NA	NA	NA	NA	NA	No	NA	HPRC,HGSVC	Yes	NA	NA	NA	NA	NA	NA
chr13:112178493	chr13-112178493-allele915007-154	INS	153	NA	0.05370650529500756,0.025936599423631124,0.07043650793650794,0.014910536779324055,0.015337423312883436	0.00571743	NA	NA	NA	NA	NA	NA	NA	NA	NA	No	NA	HPRC,HGSVC,1KG-ONT	No	NA	NA	NA	NA	NA	NA
chr13:112178493	chr13-112178493-allele915018-154	INS	153	NA	0.00680786686838124,0.0,0.0,0.0,0.0	0.0123139	NA	NA	NA	NA	NA	NA	NA	NA	NA	No	NA	HPRC,HGSVC,1KG-ONT	No	NA	NA	NA	NA	NA	NA
chr13:112178493	chr13-112178493-allele915020-154	INS	153	NA	0.0037821482602118004,0.0,0.0,0.0,0.0	0.00663171	NA	NA	NA	NA	NA	NA	NA	NA	NA	No	NA	HPRC,HGSVC,1KG-ONT	No	NA	NA	NA	NA	NA	NA
chr13:112178493	chr13-112178493-allele915016-1	DEL	102	NA	0.036308623298033284,0.040345821325648415,0.030753968253968252,0.03777335984095427,0.034764826175869123	NA	NA	NA	NA	NA	NA	NA	NA	NA	NA	No	NA	HPRC,HGSVC	Yes	NA	NA	NA	NA	NA	NA
chr13:112178493	chr13-112178493-allele915011-358	INS	357	NA	0.0,0.010086455331412104,0.002976190476190476,0.0009940357852882703,0.00408997955010225	0.0022576	NA	NA	NA	NA	NA	NA	NA	NA	NA	No	NA	HPRC,HGSVC,1KG-ONT	No	NA	NA	NA	NA	NA	NA
chr13:112178493	chr13-112178493-allele915004-52	INS	51	NA	0.10968229954614221,0.05187319884726225,0.000992063492063492,0.020874751491053677,0.024539877300613498	0.0833502	NA	NA	NA	NA	NA	NA	NA	NA	NA	No	NA	HPRC,HGSVC	No	NA	NA	NA	NA	NA	NA
chr13:112178493	chr13-112178493-allele915008-256	INS	255	NA	0.02193645990922844,0.027377521613832854,0.03670634920634921,0.005964214711729622,0.017382413087934562	NA	NA	NA	NA	NA	NA	NA	NA	NA	NA	No	NA	HPRC,HGSVC,1KG-ONT	No	NA	NA	NA	NA	NA	NA
chr13:112178493	chr13-112178493-allele915012-766	INS	765	NA	0.0,0.002881844380403458,0.0,0.004970178926441352,0.0	0.000778337	NA	NA	NA	NA	NA	NA	NA	NA	NA	No	NA	HPRC,HGSVC,1KG-ONT	No	NA	NA	NA	NA	NA	NA
chr13:112178493	chr13-112178493-allele915006-205	INS	204	NA	0.007564296520423601,0.023054755043227664,0.001984126984126984,0.020874751491053677,0.006134969325153374	0.0004655	NA	NA	NA	NA	NA	NA	NA	NA	NA	No	NA	HPRC,HGSVC,1KG-ONT	No	NA	NA	NA	NA	NA	NA
chr13:112178493	chr13-112178493-allele915015-505	INS	504	NA	0.0,0.0,0.007936507936507936,0.0,0.0010224948875255625	0.00114796	NA	NA	NA	NA	NA	NA	NA	NA	NA	No	NA	HPRC,HGSVC	No	NA	NA	NA	NA	NA	NA
chr13:112178493	chr13-112178493-allele915014-868	INS	867	NA	0.0,0.0,0.00496031746031746,0.004970178926441352,0.0	0.00133282	NA	NA	NA	NA	NA	NA	NA	NA	NA	No	NA	HPRC,HGSVC,1KG-ONT	No	NA	NA	NA	NA	NA	NA
chr13:112178493	chr13-112178493-allele915010-716	INS	715	NA	0.0,0.0,0.0,0.0009940357852882703,0.0	NA	NA	NA	NA	NA	NA	NA	NA	NA	NA	No	NA	HPRC,HGSVC,1KG-ONT	No	NA	NA	NA	NA	NA	NA
chr13:112178493	chr13-112178493-allele915013-409	INS	408	NA	0.0,0.0,0.007936507936507936,0.0,0.0010224948875255625	0.00114796	NA	NA	NA	NA	NA	NA	NA	NA	NA	No	NA	HPRC,HGSVC,1KG-ONT	No	NA	NA	NA	NA	NA	NA
chr13:112178493	chr13-112178493-allele915009-307	INS	306	NA	0.0037821482602118004,0.012968299711815562,0.00496031746031746,0.008946322067594433,0.013292433537832311	0.00169413	NA	NA	NA	NA	NA	NA	NA	NA	NA	No	NA	HPRC,HGSVC,1KG-ONT	No	NA	NA	NA	NA	NA	NA
chr13:112178493	chr13-112178493-allele915005-103	INS	102	NA	0.023449319213313162,0.04755043227665706,0.025793650793650792,0.020874751491053677,0.02147239263803681	NA	NA	NA	NA	NA	NA	NA	NA	NA	NA	No	NA	HGSVC	No	NA	NA	NA	NA	NA	NA
chr13:112178529	chr13-112178529-allele915022-55	INS	54	NA	0.0007564296520423601,0.0,0.000992063492063492,0.0,0.0	NA	NA	NA	NA	NA	NA	NA	NA	NA	NA	No	NA	HPRC,HGSVC	No	NA	NA	NA	NA	NA	NA
chr13:112178536	chr13-112178536-allele915024-154	INS	153	NA	0.0,0.001440922190201729,0.0,0.0,0.0	NA	NA	NA	NA	NA	NA	NA	NA	NA	NA	No	NA	HPRC,HGSVC,1KG-ONT	No	NA	NA	NA	NA	NA	NA
chr13:112178587	chr13-112178587-allele915034-256	INS	255	NA	0.0,0.0,0.000992063492063492,0.0,0.0	NA	NA	NA	NA	NA	NA	NA	NA	NA	NA	No	NA	HPRC,HGSVC,1KG-ONT	No	NA	NA	NA	NA	NA	NA
chr13:112178595	chr13-112178595-allele915042-52	INS	51	NA	0.0,0.0,0.000992063492063492,0.0,0.0010224948875255625	NA	NA	NA	NA	NA	NA	NA	NA	NA	NA	No	NA	HPRC,HGSVC	No	NA	NA	NA	NA	NA	NA
chr13:112182666	chr13-112182666-allele915097-155	INS	154	NA	0.025718608169440244,0.0,0.0,0.0,0.0	0.0471468	NA	NA	NA	NA	NA	NA	NA	NA	NA	No	NA	HPRC,1KG-ONT	No	NA	NA	NA	NA	NA	NA
chr13:112185374	chr13-112185374-allele915129-58	INS	57	NA	0.00529500756429652,0.0,0.0,0.0,0.0	0.00947665	NA	NA	NA	NA	NA	NA	NA	NA	NA	No	NA	1KG-ONT	Yes	NA	NA	NA	NA	NA	NA
chr13:112192436	chr13-112192436-allele915187-1	DEL	51	NA	0.0022692889561270802,0.0,0.0,0.0,0.0	0.00377908	NA	NA	NA	NA	NA	NA	NA	NA	NA	No	NA	HPRC,HGSVC,1KG-ONT	No	NA	NA	NA	NA	NA	NA
chr13:112192453	chr13-112192453-allele915189-1	DEL	68	NA	0.029500756429652043,0.001440922190201729,0.0,0.0,0.0	0.0517008	NA	NA	NA	NA	NA	NA	NA	NA	NA	No	NA	HPRC,HGSVC,1KG-ONT	No	NA	NA	NA	NA	NA	NA
chr13:112195654	chr13-112195654-allele915234-89	INS	88	NA	0.00680786686838124,0.005763688760806916,0.0,0.0,0.0	0.00579224	NA	NA	NA	NA	NA	NA	NA	NA	NA	No	NA	HGSVC	No	NA	NA	NA	NA	NA	NA
chr13:112195654	chr13-112195654-allele915236-53	INS	52	NA	0.006051437216338881,0.0,0.0,0.0,0.0	0.0108963	NA	NA	NA	NA	NA	NA	NA	NA	NA	No	NA	HPRC,HGSVC,1KG-ONT	No	NA	NA	NA	NA	NA	NA
chr13:112195654	chr13-112195654-allele915235-61	INS	60	NA	0.0037821482602118004,0.0,0.0,0.0,0.0	0.00663171	NA	NA	NA	NA	NA	NA	NA	NA	NA	No	NA	HPRC,HGSVC,1KG-ONT	No	NA	NA	NA	NA	NA	NA
chr13:112195654	chr13-112195654-allele915233-53	INS	52	NA	0.0416036308623298,0.2723342939481268,0.38392857142857145,0.18886679920477137,0.3006134969325153	0.157468	NA	NA	NA	NA	NA	NA	NA	NA	NA	No	NA	HPRC,HGSVC,1KG-ONT	No	NA	NA	NA	NA	NA	NA
chr13:112196414	chr13-112196414-allele915308-1	DEL	592	NA	0.009833585476550681,0.008645533141210375,0.00496031746031746,0.008946322067594433,0.010224948875255624	NA	NA	NA	NA	NA	NA	NA	NA	NA	NA	No	NA	HPRC,HGSVC,1KG-ONT	No	NA	NA	NA	NA	NA	NA
chr13:112196419	chr13-112196419-allele915312-1	DEL	98	NA	0.006051437216338881,0.0,0.0,0.0,0.0	0.0108963	NA	NA	NA	NA	NA	NA	NA	NA	NA	No	NA	HGSVC,1KG-ONT	No	NA	NA	NA	NA	NA	NA
chr13:112196423	chr13-112196423-allele915315-1	DEL	681	NA	0.015128593040847202,0.0,0.0,0.0,0.0	0.0277836	NA	NA	NA	NA	NA	NA	NA	NA	NA	No	NA	HPRC,HGSVC,1KG-ONT	No	NA	NA	NA	NA	NA	NA
chr13:112196448	chr13-112196448-allele915322-1	DEL	90	NA	0.028744326777609682,0.004322766570605188,0.008928571428571428,0.0019880715705765406,0.011247443762781187	0.0186624	NA	NA	NA	NA	NA	NA	NA	NA	NA	No	NA	HGSVC	No	NA	NA	NA	NA	NA	NA
chr13:112196480	chr13-112196480-allele915333-1	DEL	84	NA	0.0015128593040847202,0.0,0.0,0.0,0.0	0.00234988	NA	NA	NA	NA	NA	NA	NA	NA	NA	No	NA	HGSVC	No	NA	NA	NA	NA	NA	NA
chr13:112196538	chr13-112196538-allele915350-1	DEL	347	NA	0.04311649016641452,0.13688760806916425,0.13690476190476192,0.1242544731610338,0.18302658486707565	0.0483287	NA	NA	NA	NA	NA	NA	NA	NA	NA	No	NA	HPRC,HGSVC	No	NA	NA	NA	NA	NA	NA
chr13:112196555	chr13-112196555-allele915356-96	INS	95	NA	0.014372163388804841,0.004322766570605188,0.0,0.0,0.005112474437627812	0.0132654	NA	NA	NA	NA	NA	NA	NA	NA	NA	No	NA	HGSVC,1KG-ONT	Yes	NA	NA	NA	NA	NA	NA
chr13:112196577	chr13-112196577-allele915362-1	DEL	137	NA	0.009077155824508321,0.004322766570605188,0.007936507936507936,0.0009940357852882703,0.019427402862985686	NA	NA	NA	NA	NA	NA	NA	NA	NA	NA	No	NA	HPRC,HGSVC,1KG-ONT	No	NA	NA	NA	NA	NA	NA
chr13:112196610	chr13-112196610-allele915365-1	DEL	129	NA	0.0022692889561270802,0.0,0.0,0.0,0.0	0.00377908	NA	NA	NA	NA	NA	NA	NA	NA	NA	No	NA	HGSVC,1KG-ONT	No	NA	NA	NA	NA	NA	NA
chr13:112196653	chr13-112196653-allele915366-1	DEL	97	NA	0.006051437216338881,0.0,0.0,0.0009940357852882703,0.0010224948875255625	0.00707186	NA	NA	NA	NA	NA	NA	NA	NA	NA	No	NA	HGSVC,1KG-ONT	No	NA	NA	NA	NA	NA	NA
chr13:112196725	chr13-112196725-allele915370-192	INS	191	NA	0.0007564296520423601,0.0,0.0,0.0,0.0	0.000918741	NA	NA	NA	NA	NA	NA	NA	NA	NA	No	NA	HGSVC,1KG-ONT	No	NA	NA	NA	NA	NA	NA
chr13:112196725	chr13-112196725-allele915369-51	INS	50	NA	0.0,0.001440922190201729,0.001984126984126984,0.0,0.011247443762781187	0.00207258	NA	NA	NA	NA	NA	NA	NA	NA	NA	No	NA	HPRC,HGSVC	No	NA	NA	NA	NA	NA	NA
chr13:112196750	chr13-112196750-allele915376-155	INS	154	NA	0.012102874432677761,0.004322766570605188,0.003968253968253968,0.0,0.005112474437627812	0.00650355	NA	NA	NA	NA	NA	NA	NA	NA	NA	No	NA	HGSVC	No	NA	NA	NA	NA	NA	NA
chr13:112196750	chr13-112196750-allele915375-122	INS	121	NA	0.0007564296520423601,0.0,0.005952380952380952,0.0,0.002044989775051125	4.4099e-05	NA	NA	NA	NA	NA	NA	NA	NA	NA	No	NA	HGSVC,1KG-ONT	No	NA	NA	NA	NA	NA	NA
chr13:112196750	chr13-112196750-allele915374-65	INS	64	NA	0.0,0.001440922190201729,0.001984126984126984,0.0,0.0	3.94758e-05	NA	NA	NA	NA	NA	NA	NA	NA	NA	No	NA	HPRC,HGSVC	No	NA	NA	NA	NA	NA	NA
chr13:112196750	chr13-112196750-allele915377-114	INS	113	NA	0.0,0.0,0.000992063492063492,0.0009940357852882703,0.0010224948875255625	3.94758e-05	NA	NA	NA	NA	NA	NA	NA	NA	NA	No	NA	HGSVC,1KG-ONT	No	NA	NA	NA	NA	NA	NA
chr13:112196750	chr13-112196750-allele915379-114	INS	113	NA	0.0007564296520423601,0.0,0.0,0.0,0.0	0.000918741	NA	NA	NA	NA	NA	NA	NA	NA	NA	No	NA	HGSVC,1KG-ONT	No	NA	NA	NA	NA	NA	NA
chr13:112196751	chr13-112196751-allele915381-186	INS	185	NA	0.0037821482602118004,0.0,0.0,0.0,0.0	0.00663171	NA	NA	NA	NA	NA	NA	NA	NA	NA	No	NA	HGSVC,1KG-ONT	No	NA	NA	NA	NA	NA	NA
chr13:112196751	chr13-112196751-allele915380-72	INS	71	NA	0.01059001512859304,0.01440922190201729,0.013888888888888888,0.014910536779324055,0.003067484662576687	NA	NA	NA	NA	NA	NA	NA	NA	NA	NA	No	NA	HPRC,HGSVC,1KG-ONT	No	NA	NA	NA	NA	NA	NA
chr13:112196768	chr13-112196768-allele915386-1	DEL	95	NA	0.0015128593040847202,0.0,0.0,0.0,0.0	0.00234988	NA	NA	NA	NA	NA	NA	NA	NA	NA	No	NA	HGSVC	No	NA	NA	NA	NA	NA	NA
chr13:112196771	chr13-112196771-allele915387-1	DEL	87	NA	0.012102874432677761,0.005763688760806916,0.0,0.0,0.0	0.0145671	NA	NA	NA	NA	NA	NA	NA	NA	NA	No	NA	HGSVC	No	NA	NA	NA	NA	NA	NA
chr13:112196959	chr13-112196959-allele915448-68	INS	67	NA	0.012102874432677761,0.020172910662824207,0.01488095238095238,0.015904572564612324,0.009202453987730062	NA	NA	NA	NA	NA	NA	NA	NA	NA	NA	No	NA	HPRC,HGSVC,1KG-ONT	No	NA	NA	NA	NA	NA	NA
chr13:112196968	chr13-112196968-allele915452-59	INS	58	NA	0.0,0.0,0.001984126984126984,0.0,0.0	NA	NA	NA	NA	NA	NA	NA	NA	NA	NA	No	NA	HPRC,HGSVC	No	NA	NA	NA	NA	NA	NA
chr13:112196968	chr13-112196968-allele915450-59	INS	58	NA	0.0007564296520423601,0.004322766570605188,0.007936507936507936,0.0,0.0	0.000525255	NA	NA	NA	NA	NA	NA	NA	NA	NA	No	NA	HPRC,HGSVC	No	NA	NA	NA	NA	NA	NA
chr13:112197088	chr13-112197088-allele915501-1	DEL	218	NA	0.0045385779122541605,0.0,0.007936507936507936,0.0009940357852882703,0.0010224948875255625	1.08443e-05	NA	NA	NA	NA	NA	NA	NA	NA	NA	No	NA	HPRC,HGSVC,1KG-ONT	No	NA	NA	NA	NA	NA	NA
chr13:112197092	chr13-112197092-allele915503-74	INS	73	NA	0.0022692889561270802,0.0,0.0,0.006958250497017893,0.0	NA	NA	NA	NA	NA	NA	NA	NA	NA	NA	No	NA	HPRC,HGSVC	No	NA	NA	NA	NA	NA	NA
chr13:112197092	chr13-112197092-allele915504-1	DEL	194	NA	0.00832072617246596,0.004322766570605188,0.0,0.0009940357852882703,0.019427402862985686	NA	NA	NA	NA	NA	NA	NA	NA	NA	NA	No	NA	HPRC,HGSVC,1KG-ONT	No	NA	NA	NA	NA	NA	NA
chr13:112197185	chr13-112197185-allele915532-107	INS	106	NA	0.0022692889561270802,0.0,0.0,0.0,0.0	0.00377908	NA	NA	NA	NA	NA	NA	NA	NA	NA	No	NA	HGSVC	No	NA	NA	NA	NA	NA	NA
chr13:112197190	chr13-112197190-allele915534-123	INS	122	NA	0.0,0.002881844380403458,0.0,0.002982107355864811,0.003067484662576687	0.000963133	NA	NA	NA	NA	NA	NA	NA	NA	NA	No	NA	HGSVC	No	NA	NA	NA	NA	NA	NA
chr13:112197211	chr13-112197211-allele915543-177	INS	176	NA	0.01361573373676248,0.004322766570605188,0.0,0.0,0.0	0.018895	NA	NA	NA	NA	NA	NA	NA	NA	NA	No	NA	HPRC,HGSVC,1KG-ONT	Yes	NA	NA	NA	NA	NA	NA
chr13:112197229	chr13-112197229-allele915547-132	INS	131	NA	0.00529500756429652,0.02881844380403458,0.03670634920634921,0.006958250497017893,0.00408997955010225	0.00534125	NA	NA	NA	NA	NA	NA	NA	NA	NA	No	NA	HGSVC	Yes	NA	NA	NA	NA	NA	NA
chr13:112197286	chr13-112197286-allele915562-117	INS	116	NA	0.0,0.001440922190201729,0.005952380952380952,0.0,0.0	0.000778337	NA	NA	NA	NA	NA	NA	NA	NA	NA	No	NA	HGSVC	Yes	NA	NA	NA	NA	NA	NA
chr13:112199129	chr13-112199129-allele915585-1	DEL	60	NA	0.1550680786686838,0.19020172910662825,0.4732142857142857,0.20675944333996024,0.3333333333333333	0.0583882	NA	NA	NA	NA	NA	NA	NA	NA	NA	No	NA	HGSVC	No	NA	NA	NA	NA	NA	NA
chr13:112199194	chr13-112199194-allele915591-1	DEL	91	NA	0.0,0.0,0.001984126984126984,0.0,0.0010224948875255625	3.94758e-05	NA	NA	NA	NA	NA	NA	NA	NA	NA	No	NA	HGSVC,1KG-ONT	No	NA	NA	NA	NA	NA	NA
chr13:112199218	chr13-112199218-allele915594-61	INS	60	NA	0.02042360060514372,0.001440922190201729,0.000992063492063492,0.0,0.0	0.0331376	NA	NA	NA	NA	NA	NA	NA	NA	NA	No	NA	HGSVC	No	NA	NA	NA	NA	NA	NA
chr13:112199271	chr13-112199271-allele915599-1	DEL	62	NA	0.0007564296520423601,0.004322766570605188,0.0,0.0,0.0	NA	NA	NA	NA	NA	NA	NA	NA	NA	NA	No	NA	HGSVC	No	NA	NA	NA	NA	NA	NA
chr13:112199465	chr13-112199465-allele915613-63	INS	62	NA	0.009833585476550681,0.001440922190201729,0.0,0.0,0.0	0.0157378	NA	NA	NA	NA	NA	NA	NA	NA	NA	No	NA	HGSVC	No	NA	NA	NA	NA	NA	NA
chr13:112210018	chr13-112210018-allele915706-1	DEL	110	NA	0.012859304084720122,0.012968299711815562,0.002976190476190476,0.020874751491053677,0.0	0.000263096	NA	NA	NA	NA	NA	NA	NA	NA	NA	No	NA	1KG-ONT	No	NA	NA	NA	NA	NA	NA
chr13:112210061	chr13-112210061-allele915711-111	INS	110	NA	0.0,0.012968299711815562,0.005952380952380952,0.0,0.0081799591002045	0.00369415	NA	NA	NA	NA	NA	NA	NA	NA	NA	No	NA	HGSVC	No	NA	NA	NA	NA	NA	NA
chr13:112210105	chr13-112210105-allele915718-67	INS	66	NA	0.0,0.0,0.000992063492063492,0.004970178926441352,0.0010224948875255625	0.000778337	NA	NA	NA	NA	NA	NA	NA	NA	NA	No	NA	HGSVC,1KG-ONT	No	NA	NA	NA	NA	NA	NA
chr13:112210105	chr13-112210105-allele915715-67	INS	66	NA	0.0007564296520423601,0.011527377521613832,0.013888888888888888,0.02882703777335984,0.013292433537832311	0.0101308	NA	NA	NA	NA	NA	NA	NA	NA	NA	No	NA	HGSVC,1KG-ONT	No	NA	NA	NA	NA	NA	NA
chr13:112210192	chr13-112210192-allele915726-68	INS	67	NA	0.2821482602118003,0.2838616714697406,0.09523809523809523,0.3359840954274354,0.1687116564417178	0.0116199	NA	NA	NA	NA	NA	NA	NA	NA	NA	No	NA	HGSVC,1KG-ONT	No	NA	NA	NA	NA	NA	NA
chr13:112214655	chr13-112214655-allele915762-1	DEL	111	NA	0.46142208774583965,0.2478386167146974,0.41964285714285715,0.3986083499005964,0.5460122699386503	0.0038356	NA	NA	NA	NA	NA	NA	NA	NA	NA	No	NA	HPRC,HGSVC,1KG-ONT	No	NA	NA	NA	NA	NA	NA
chr13:112214693	chr13-112214693-allele915766-1	DEL	97	NA	0.0030257186081694403,0.001440922190201729,0.0,0.0,0.015337423312883436	NA	NA	NA	NA	NA	NA	NA	NA	NA	NA	No	NA	HPRC,HGSVC,1KG-ONT	No	NA	NA	NA	NA	NA	NA
chr13:112214707	chr13-112214707-allele915768-1	DEL	55	NA	0.0007564296520423601,0.0,0.0,0.0,0.0	0.000918741	NA	NA	NA	NA	NA	NA	NA	NA	NA	No	NA	HPRC	No	NA	NA	NA	NA	NA	NA
chr13:112214710	chr13-112214710-allele915770-58	INS	57	NA	0.16187594553706505,0.024495677233429394,0.06845238095238096,0.027833001988071572,0.026584867075664622	0.108578	NA	NA	NA	NA	NA	NA	NA	NA	NA	No	NA	HPRC,HGSVC,1KG-ONT	Yes	NA	NA	NA	NA	NA	NA
chr13:112214710	chr13-112214710-allele915771-86	INS	85	NA	0.00529500756429652,0.01585014409221902,0.00496031746031746,0.033797216699801194,0.012269938650306749	0.00435514	NA	NA	NA	NA	NA	NA	NA	NA	NA	No	NA	HPRC	Yes	NA	NA	NA	NA	NA	NA
chr13:112214723	chr13-112214723-allele915775-58	INS	57	NA	0.0015128593040847202,0.0,0.0,0.0,0.0	0.00234988	NA	NA	NA	NA	NA	NA	NA	NA	NA	No	NA	HPRC,HGSVC,1KG-ONT	Yes	NA	NA	NA	NA	NA	NA
chr13:112214731	chr13-112214731-allele915779-59	INS	58	NA	0.0007564296520423601,0.0,0.001984126984126984,0.0009940357852882703,0.002044989775051125	NA	NA	NA	NA	NA	NA	NA	NA	NA	NA	No	NA	HPRC,HGSVC,1KG-ONT	Yes	NA	NA	NA	NA	NA	NA
chr13:112214946	chr13-112214946-allele915810-1	DEL	165	NA	0.2813918305597579,0.276657060518732,0.42658730158730157,0.4304174950298211,0.556237218813906	0.0467496	NA	NA	NA	NA	NA	NA	NA	NA	NA	No	NA	HPRC,HGSVC,1KG-ONT	No	NA	NA	NA	NA	NA	NA
chr13:112214946	chr13-112214946-allele915811-1	DEL	221	NA	0.0794251134644478,0.011527377521613832,0.0,0.0019880715705765406,0.007157464212678937	0.109376	NA	NA	NA	NA	NA	NA	NA	NA	NA	No	NA	HPRC,HGSVC,1KG-ONT	No	NA	NA	NA	NA	NA	NA
chr13:112214956	chr13-112214956-allele915815-1	DEL	137	NA	0.1815431164901664,0.02881844380403458,0.001984126984126984,0.040755467196819085,0.023517382413087935	0.182281	NA	NA	NA	NA	NA	NA	NA	NA	NA	No	NA	HPRC,HGSVC,1KG-ONT	No	NA	NA	NA	NA	NA	NA
chr13:112214963	chr13-112214963-allele915817-57	INS	56	NA	0.0,0.0,0.000992063492063492,0.0,0.0	NA	NA	NA	NA	NA	NA	NA	NA	NA	NA	No	NA	HPRC,HGSVC,1KG-ONT	No	NA	NA	NA	NA	NA	NA
chr13:112214963	chr13-112214963-allele915819-1	DEL	56	NA	0.00529500756429652,0.007204610951008645,0.003968253968253968,0.017892644135188866,0.0	NA	NA	NA	NA	NA	NA	NA	NA	NA	NA	No	NA	HPRC	No	NA	NA	NA	NA	NA	NA
chr13:112214963	chr13-112214963-allele915818-169	INS	168	NA	0.0045385779122541605,0.0,0.0,0.0009940357852882703,0.0	0.00598883	NA	NA	NA	NA	NA	NA	NA	NA	NA	No	NA	No	No	NA	NA	NA	NA	NA	NA
chr13:112215055	chr13-112215055-allele915823-362	INS	361	NA	0.0,0.01440922190201729,0.0,0.008946322067594433,0.0	0.00299801	NA	NA	NA	NA	NA	NA	NA	NA	NA	No	NA	HPRC,1KG-ONT	No	NA	NA	NA	NA	NA	NA
chr13:112215111	chr13-112215111-allele915828-250	INS	249	NA	0.0022692889561270802,0.001440922190201729,0.0,0.011928429423459244,0.016359918200409	0.00195551	NA	NA	NA	NA	NA	NA	NA	NA	NA	No	NA	HPRC,HGSVC,1KG-ONT	No	NA	NA	NA	NA	NA	NA
chr13:112215121	chr13-112215121-allele915830-115	INS	114	NA	0.006051437216338881,0.0,0.0,0.0,0.0	0.0108963	NA	NA	NA	NA	NA	NA	NA	NA	NA	No	NA	HPRC	No	NA	NA	NA	NA	NA	NA
chr13:112215132	chr13-112215132-allele915831-310	INS	309	NA	0.03479576399394856,0.04610951008645533,0.002976190476190476,0.05765407554671968,0.05930470347648262	NA	NA	NA	NA	NA	NA	NA	NA	NA	NA	No	NA	HPRC,HGSVC,1KG-ONT	No	NA	NA	NA	NA	NA	NA
chr13:112215237	chr13-112215237-allele915833-113	INS	112	NA	0.006051437216338881,0.0,0.0,0.0,0.0	0.0108963	NA	NA	NA	NA	NA	NA	NA	NA	NA	No	NA	HPRC	No	NA	NA	NA	NA	NA	NA
chr13:112222224	chr13-112222224-allele915981-159	INS	158	NA	0.07488653555219364,0.01440922190201729,0.006944444444444444,0.002982107355864811,0.015337423312883436	0.0776874	NA	NA	NA	NA	NA	NA	NA	NA	NA	No	NA	HPRC,HGSVC,1KG-ONT	No	NA	NA	NA	NA	NA	NA
chr13:112222232	chr13-112222232-allele915983-159	INS	158	NA	0.0,0.0,0.00496031746031746,0.0,0.007157464212678937	0.00170264	NA	NA	NA	NA	NA	NA	NA	NA	NA	No	NA	HPRC,HGSVC,1KG-ONT	No	NA	NA	NA	NA	NA	NA
chr13:112222239	chr13-112222239-allele915984-120	INS	119	NA	0.0022692889561270802,0.0,0.0,0.0,0.0	0.00377908	NA	NA	NA	NA	NA	NA	NA	NA	NA	No	NA	HPRC,HGSVC,1KG-ONT	No	NA	NA	NA	NA	NA	NA
chr13:112279567	chr13-112279567-allele916774-171	INS	170	NA	0.0045385779122541605,0.001440922190201729,0.000992063492063492,0.003976143141153081,0.009202453987730062	NA	NA	NA	NA	NA	NA	NA	NA	NA	NA	Yes	NA	HGSVC	No	NA	NA	NA	NA	NA	NA
chr13:112279663	chr13-112279663-allele916786-103	INS	102	NA	0.009077155824508321,0.0,0.0,0.0,0.0	0.0165556	NA	NA	NA	NA	NA	NA	NA	NA	NA	Yes	NA	HGSVC	No	NA	NA	NA	NA	NA	NA
chr13:112279695	chr13-112279695-allele916792-171	INS	170	NA	0.0022692889561270802,0.001440922190201729,0.013888888888888888,0.005964214711729622,0.011247443762781187	0.00241913	NA	NA	NA	NA	NA	NA	NA	NA	NA	Yes	NA	HGSVC	No	NA	NA	NA	NA	NA	NA
chr13:112280646	chr13-112280646-allele916891-103	INS	102	NA	0.0037821482602118004,0.001440922190201729,0.0,0.0,0.0	0.00462462	NA	NA	NA	NA	NA	NA	NA	NA	NA	Yes	NA	HPRC,HGSVC	No	NA	NA	NA	NA	NA	NA
chr13:112280646	chr13-112280646-allele916890-103	INS	102	NA	0.0037821482602118004,0.002881844380403458,0.000992063492063492,0.0,0.016359918200409	NA	NA	NA	NA	NA	NA	NA	NA	NA	NA	Yes	NA	HPRC,HGSVC	No	NA	NA	NA	NA	NA	NA
chr13:112281214	chr13-112281214-allele916946-1122	INS	1121	NA	0.0,0.001440922190201729,0.000992063492063492,0.0,0.0	NA	NA	NA	NA	NA	NA	NA	NA	NA	NA	Yes	NA	HPRC,HGSVC	No	NA	NA	NA	NA	NA	NA
chr13:112281214	chr13-112281214-allele916945-1122	INS	1121	NA	0.0,0.0,0.0,0.0009940357852882703,0.0	NA	NA	NA	NA	NA	NA	NA	NA	NA	NA	Yes	NA	HPRC,HGSVC	No	NA	NA	NA	NA	NA	NA
chr13:112281221	chr13-112281221-allele916952-1020	INS	1019	NA	0.009833585476550681,0.04610951008645533,0.001984126984126984,0.07256461232604373,0.02556237218813906	0.0112798	NA	NA	NA	NA	NA	NA	NA	NA	NA	Yes	NA	HPRC,HGSVC	No	NA	NA	NA	NA	NA	NA
chr13:112281228	chr13-112281228-allele916953-103	INS	102	NA	0.0113464447806354,0.06195965417867435,0.12003968253968254,0.0874751491053678,0.05623721881390593	0.0413894	NA	NA	NA	NA	NA	NA	NA	NA	NA	Yes	NA	HPRC,HGSVC	No	NA	NA	NA	NA	NA	NA
chr13:112281376	chr13-112281376-allele916984-442	INS	441	NA	0.0,0.0,0.000992063492063492,0.0,0.0	NA	NA	NA	NA	NA	NA	NA	NA	NA	NA	Yes	NA	HPRC,HGSVC	No	NA	NA	NA	NA	NA	NA
chr13:112281490	chr13-112281490-allele917015-714	INS	713	NA	0.0015128593040847202,0.01585014409221902,0.040674603174603176,0.015904572564612324,0.010224948875255624	0.0116016	NA	NA	NA	NA	NA	NA	NA	NA	NA	Yes	NA	HPRC,HGSVC	No	NA	NA	NA	NA	NA	NA
chr13:112281490	chr13-112281490-allele917017-714	INS	713	NA	0.0,0.0,0.0,0.0009940357852882703,0.0	NA	NA	NA	NA	NA	NA	NA	NA	NA	NA	Yes	NA	HPRC,HGSVC	No	NA	NA	NA	NA	NA	NA
chr13:112281857	chr13-112281857-allele917109-308	INS	307	NA	0.0,0.020172910662824207,0.01984126984126984,0.0009940357852882703,0.005112474437627812	0.00681632	NA	NA	NA	NA	NA	NA	NA	NA	NA	Yes	NA	HPRC,HGSVC	No	NA	NA	NA	NA	NA	NA
chr13:112281857	chr13-112281857-allele917110-308	INS	307	NA	0.0,0.0,0.0,0.0,0.003067484662576687	3.94758e-05	NA	NA	NA	NA	NA	NA	NA	NA	NA	Yes	NA	HPRC,HGSVC	No	NA	NA	NA	NA	NA	NA
chr13:112281857	chr13-112281857-allele917113-308	INS	307	NA	0.0,0.0,0.00496031746031746,0.0019880715705765406,0.009202453987730062	0.00237831	NA	NA	NA	NA	NA	NA	NA	NA	NA	Yes	NA	HPRC,HGSVC	No	NA	NA	NA	NA	NA	NA
chr13:112282138	chr13-112282138-allele917210-545	INS	544	NA	0.0,0.0,0.0,0.0019880715705765406,0.0	NA	NA	NA	NA	NA	NA	NA	NA	NA	NA	Yes	NA	HPRC,HGSVC	No	NA	NA	NA	NA	NA	NA
chr13:112282152	chr13-112282152-allele917214-953	INS	952	NA	0.0007564296520423601,0.005763688760806916,0.0,0.0009940357852882703,0.027607361963190184	0.0040575	NA	NA	NA	NA	NA	NA	NA	NA	NA	Yes	NA	HPRC,HGSVC	No	NA	NA	NA	NA	NA	NA
chr13:112282242	chr13-112282242-allele917240-69	INS	68	NA	0.07488653555219364,0.03890489913544669,0.01488095238095238,0.05069582504970179,0.02044989775051125	0.0229618	NA	NA	NA	NA	NA	NA	NA	NA	NA	Yes	NA	HPRC,HGSVC	No	NA	NA	NA	NA	NA	NA
chr13:112282243	chr13-112282243-allele917241-69	INS	68	NA	0.36232980332829046,0.06051873198847262,0.007936507936507936,0.19383697813121273,0.10940695296523517	0.22168	NA	NA	NA	NA	NA	NA	NA	NA	NA	Yes	NA	HPRC,HGSVC	No	NA	NA	NA	NA	NA	NA
chr13:112282417	chr13-112282417-allele917298-409	INS	408	NA	0.0007564296520423601,0.002881844380403458,0.0,0.0,0.0	NA	NA	NA	NA	NA	NA	NA	NA	NA	NA	Yes	NA	HPRC,HGSVC	No	NA	NA	NA	NA	NA	NA
chr13:112282417	chr13-112282417-allele917294-409	INS	408	NA	0.0,0.021613832853025938,0.012896825396825396,0.003976143141153081,0.024539877300613498	0.00970553	NA	NA	NA	NA	NA	NA	NA	NA	NA	Yes	NA	HPRC,HGSVC	No	NA	NA	NA	NA	NA	NA
chr13:112282419	chr13-112282419-allele917301-103	INS	102	NA	0.0037821482602118004,0.010086455331412104,0.0,0.0268389662027833,0.00408997955010225	0.00172583	NA	NA	NA	NA	NA	NA	NA	NA	NA	Yes	NA	HPRC,HGSVC,1KG-ONT	No	NA	NA	NA	NA	NA	NA
chr13:112282420	chr13-112282420-allele917303-103	INS	102	NA	0.0,0.010086455331412104,0.0,0.0,0.0	0.000778337	NA	NA	NA	NA	NA	NA	NA	NA	NA	Yes	NA	HPRC,HGSVC,1KG-ONT	No	NA	NA	NA	NA	NA	NA
chr13:112282743	chr13-112282743-allele917390-103	INS	102	NA	0.014372163388804841,0.002881844380403458,0.002976190476190476,0.010934393638170975,0.0081799591002045	0.00304259	NA	NA	NA	NA	NA	NA	NA	NA	NA	Yes	NA	HPRC,HGSVC,1KG-ONT	No	NA	NA	NA	NA	NA	NA
chr13:112282743	chr13-112282743-allele917393-103	INS	102	NA	0.0,0.011527377521613832,0.0,0.002982107355864811,0.0	0.00123698	NA	NA	NA	NA	NA	NA	NA	NA	NA	Yes	NA	HPRC,HGSVC,1KG-ONT	No	NA	NA	NA	NA	NA	NA
chr13:112282743	chr13-112282743-allele917392-103	INS	102	NA	0.0,0.005763688760806916,0.018849206349206348,0.02286282306163022,0.0	0.0077179	NA	NA	NA	NA	NA	NA	NA	NA	NA	Yes	NA	HPRC,HGSVC,1KG-ONT	No	NA	NA	NA	NA	NA	NA
chr13:112282757	chr13-112282757-allele917398-307	INS	306	NA	0.0007564296520423601,0.0,0.0,0.0,0.0	0.000918741	NA	NA	NA	NA	NA	NA	NA	NA	NA	Yes	NA	HPRC,HGSVC	No	NA	NA	NA	NA	NA	NA
chr13:112282757	chr13-112282757-allele917396-307	INS	306	NA	0.0,0.0,0.020833333333333332,0.0009940357852882703,0.010224948875255624	0.00524691	NA	NA	NA	NA	NA	NA	NA	NA	NA	Yes	NA	HPRC,HGSVC	No	NA	NA	NA	NA	NA	NA
chr13:112283055	chr13-112283055-allele917503-137	INS	136	NA	0.0,0.0,0.0,0.017892644135188866,0.0	0.0023552	NA	NA	NA	NA	NA	NA	NA	NA	NA	Yes	NA	HPRC,HGSVC,1KG-ONT	No	NA	NA	NA	NA	NA	NA
chr13:112283296	chr13-112283296-allele917570-205	INS	204	NA	0.0,0.0,0.000992063492063492,0.0,0.0	NA	NA	NA	NA	NA	NA	NA	NA	NA	NA	Yes	NA	No	No	NA	NA	NA	NA	NA	NA
chr13:112283341	chr13-112283341-allele917584-443	INS	442	NA	0.0,0.001440922190201729,0.040674603174603176,0.0,0.00408997955010225	0.00767307	NA	NA	NA	NA	NA	NA	NA	NA	NA	Yes	NA	HPRC,HGSVC,1KG-ONT	No	NA	NA	NA	NA	NA	NA
chr13:112283341	chr13-112283341-allele917585-1157	INS	1156	NA	0.0,0.001440922190201729,0.0,0.0009940357852882703,0.0	NA	NA	NA	NA	NA	NA	NA	NA	NA	NA	Yes	NA	HPRC,HGSVC	No	NA	NA	NA	NA	NA	NA
chr13:112283568	chr13-112283568-allele917647-375	INS	374	NA	0.0007564296520423601,0.0,0.0,0.0,0.0	0.000918741	NA	NA	NA	NA	NA	NA	NA	NA	NA	Yes	NA	HPRC,HGSVC,1KG-ONT	No	NA	NA	NA	NA	NA	NA
chr13:112283568	chr13-112283568-allele917633-375	INS	374	NA	0.0,0.0,0.0,0.0,0.03169734151329243	0.00488996	NA	NA	NA	NA	NA	NA	NA	NA	NA	Yes	NA	HPRC,HGSVC,1KG-ONT	No	NA	NA	NA	NA	NA	NA
chr13:112283568	chr13-112283568-allele917644-375	INS	374	NA	0.0015128593040847202,0.0,0.0,0.0,0.0	0.00234988	NA	NA	NA	NA	NA	NA	NA	NA	NA	Yes	NA	HPRC,HGSVC,1KG-ONT	No	NA	NA	NA	NA	NA	NA
chr13:112283568	chr13-112283568-allele917631-375	INS	374	NA	0.00832072617246596,0.05187319884726225,0.1001984126984127,0.02385685884691849,0.046012269938650305	0.0262134	NA	NA	NA	NA	NA	NA	NA	NA	NA	Yes	NA	HPRC,HGSVC,1KG-ONT	No	NA	NA	NA	NA	NA	NA
chr13:112283568	chr13-112283568-allele917641-375	INS	374	NA	0.0,0.0,0.002976190476190476,0.0,0.0	3.94758e-05	NA	NA	NA	NA	NA	NA	NA	NA	NA	Yes	NA	HPRC,HGSVC,1KG-ONT	No	NA	NA	NA	NA	NA	NA
chr13:112283568	chr13-112283568-allele917637-375	INS	374	NA	0.0,0.0,0.0,0.013916500994035786,0.0	0.00207258	NA	NA	NA	NA	NA	NA	NA	NA	NA	Yes	NA	HPRC,HGSVC,1KG-ONT	No	NA	NA	NA	NA	NA	NA
chr13:112283568	chr13-112283568-allele917638-171	INS	170	NA	0.0,0.0,0.0,0.0,0.002044989775051125	NA	NA	NA	NA	NA	NA	NA	NA	NA	NA	Yes	NA	HPRC	No	NA	NA	NA	NA	NA	NA
chr13:112283568	chr13-112283568-allele917651-375	INS	374	NA	0.0022692889561270802,0.0,0.0,0.017892644135188866,0.018404907975460124	0.00290993	NA	NA	NA	NA	NA	NA	NA	NA	NA	Yes	NA	HPRC,HGSVC,1KG-ONT	No	NA	NA	NA	NA	NA	NA
chr13:112283568	chr13-112283568-allele917634-69	INS	68	NA	0.009077155824508321,0.008645533141210375,0.010912698412698412,0.016898608349900597,0.0	NA	NA	NA	NA	NA	NA	NA	NA	NA	NA	Yes	NA	No	No	NA	NA	NA	NA	NA	NA
chr13:112283568	chr13-112283568-allele917632-375	INS	374	NA	0.0037821482602118004,0.012968299711815562,0.0,0.0,0.0	NA	NA	NA	NA	NA	NA	NA	NA	NA	NA	Yes	NA	HPRC,HGSVC,1KG-ONT	No	NA	NA	NA	NA	NA	NA
chr13:112283568	chr13-112283568-allele917650-681	INS	680	NA	0.0015128593040847202,0.002881844380403458,0.0,0.0,0.006134969325153374	NA	NA	NA	NA	NA	NA	NA	NA	NA	NA	Yes	NA	HPRC,HGSVC	No	NA	NA	NA	NA	NA	NA
chr13:112284921	chr13-112284921-allele917920-545	INS	544	NA	0.04387291981845688,0.01440922190201729,0.001984126984126984,0.0019880715705765406,0.0	0.0540722	NA	NA	NA	NA	NA	NA	NA	NA	NA	Yes	NA	No	No	NA	NA	NA	NA	NA	NA
chr13:112285020	chr13-112285020-allele917951-103	INS	102	NA	0.0022692889561270802,0.0,0.0,0.0,0.0	0.00377908	NA	NA	NA	NA	NA	NA	NA	NA	NA	Yes	NA	No	No	NA	NA	NA	NA	NA	NA
chr13:112286265	chr13-112286265-allele918207-103	INS	102	NA	0.006051437216338881,0.0,0.0,0.0,0.0	0.0108963	NA	NA	NA	NA	NA	NA	NA	NA	NA	Yes	NA	HGSVC,1KG-ONT	No	NA	NA	NA	NA	NA	NA
chr13:112286265	chr13-112286265-allele918209-103	INS	102	NA	0.0015128593040847202,0.0,0.002976190476190476,0.0009940357852882703,0.0	NA	NA	NA	NA	NA	NA	NA	NA	NA	NA	Yes	NA	HGSVC,1KG-ONT	No	NA	NA	NA	NA	NA	NA
chr13:112286265	chr13-112286265-allele918212-103	INS	102	NA	0.0037821482602118004,0.0,0.0,0.0019880715705765406,0.0	0.00309352	NA	NA	NA	NA	NA	NA	NA	NA	NA	Yes	NA	HGSVC,1KG-ONT	No	NA	NA	NA	NA	NA	NA
chr13:112286265	chr13-112286265-allele918210-103	INS	102	NA	0.01361573373676248,0.004322766570605188,0.0,0.003976143141153081,0.02965235173824131	1.27862e-05	NA	NA	NA	NA	NA	NA	NA	NA	NA	Yes	NA	HGSVC,1KG-ONT	No	NA	NA	NA	NA	NA	NA
chr13:112286971	chr13-112286971-allele918376-102	INS	101	NA	0.0,0.0,0.0,0.005964214711729622,0.0	0.000593574	NA	NA	NA	NA	NA	NA	NA	NA	NA	Yes	NA	HGSVC	No	NA	NA	NA	NA	NA	NA
chr13:112286991	chr13-112286991-allele918384-341	INS	340	NA	0.0,0.002881844380403458,0.0,0.006958250497017893,0.0	0.00114796	NA	NA	NA	NA	NA	NA	NA	NA	NA	Yes	NA	No	No	NA	NA	NA	NA	NA	NA
chr13:112288691	chr13-112288691-allele918636-681	INS	680	NA	0.0,0.0,0.000992063492063492,0.0019880715705765406,0.0	3.94758e-05	NA	NA	NA	NA	NA	NA	NA	NA	NA	Yes	NA	No	No	NA	NA	NA	NA	NA	NA
chr13:112289009	chr13-112289009-allele918694-137	INS	136	NA	0.0015128593040847202,0.0,0.0,0.0,0.0	0.00234988	NA	NA	NA	NA	NA	NA	NA	NA	NA	Yes	NA	No	No	NA	NA	NA	NA	NA	NA
chr13:112289029	chr13-112289029-allele918698-1	DEL	102	NA	0.06883509833585477,0.09077809798270893,0.0,0.18190854870775347,0.08077709611451943	0.0017481	NA	NA	NA	NA	NA	NA	NA	NA	NA	Yes	NA	HPRC,HGSVC,1KG-ONT	No	NA	NA	NA	NA	NA	NA
chr13:112289974	chr13-112289974-allele918856-443	INS	442	NA	0.0045385779122541605,0.0,0.0,0.0,0.0	0.00805514	NA	NA	NA	NA	NA	NA	NA	NA	NA	Yes	NA	HPRC,HGSVC,1KG-ONT	No	NA	NA	NA	NA	NA	NA
chr13:112289974	chr13-112289974-allele918859-443	INS	442	NA	0.0015128593040847202,0.001440922190201729,0.0,0.0009940357852882703,0.0	7.61513e-05	NA	NA	NA	NA	NA	NA	NA	NA	NA	Yes	NA	HPRC,HGSVC,1KG-ONT	No	NA	NA	NA	NA	NA	NA
chr13:112289974	chr13-112289974-allele918872-443	INS	442	NA	0.0007564296520423601,0.0,0.0,0.0,0.0	0.000918741	NA	NA	NA	NA	NA	NA	NA	NA	NA	Yes	NA	HPRC,HGSVC,1KG-ONT	No	NA	NA	NA	NA	NA	NA
chr13:112289974	chr13-112289974-allele918854-443	INS	442	NA	0.012102874432677761,0.01440922190201729,0.00496031746031746,0.007952286282306162,0.015337423312883436	NA	NA	NA	NA	NA	NA	NA	NA	NA	NA	Yes	NA	HPRC,HGSVC,1KG-ONT	No	NA	NA	NA	NA	NA	NA
chr13:112289974	chr13-112289974-allele918855-443	INS	442	NA	0.014372163388804841,0.0,0.003968253968253968,0.015904572564612324,0.00408997955010225	0.00299447	NA	NA	NA	NA	NA	NA	NA	NA	NA	Yes	NA	HPRC,HGSVC,1KG-ONT	No	NA	NA	NA	NA	NA	NA
chr13:112289974	chr13-112289974-allele918857-443	INS	442	NA	0.01361573373676248,0.0,0.0,0.009940357852882704,0.0	0.0100082	NA	NA	NA	NA	NA	NA	NA	NA	NA	Yes	NA	HPRC,HGSVC,1KG-ONT	No	NA	NA	NA	NA	NA	NA
chr13:112289974	chr13-112289974-allele918866-443	INS	442	NA	0.0007564296520423601,0.0,0.0,0.0,0.0	0.000918741	NA	NA	NA	NA	NA	NA	NA	NA	NA	Yes	NA	HPRC,HGSVC,1KG-ONT	No	NA	NA	NA	NA	NA	NA
chr13:112289974	chr13-112289974-allele918862-205	INS	204	NA	0.012859304084720122,0.001440922190201729,0.0,0.0009940357852882703,0.0	0.0192226	NA	NA	NA	NA	NA	NA	NA	NA	NA	Yes	NA	HGSVC	No	NA	NA	NA	NA	NA	NA
chr13:112289974	chr13-112289974-allele918858-443	INS	442	NA	0.0015128593040847202,0.0,0.003968253968253968,0.0019880715705765406,0.0	NA	NA	NA	NA	NA	NA	NA	NA	NA	NA	Yes	NA	HPRC,HGSVC,1KG-ONT	No	NA	NA	NA	NA	NA	NA
chr13:112291147	chr13-112291147-allele919040-103	INS	102	NA	0.0,0.0,0.00496031746031746,0.0009940357852882703,0.0010224948875255625	0.000778337	NA	NA	NA	NA	NA	NA	NA	NA	NA	Yes	NA	HGSVC,1KG-ONT	No	NA	NA	NA	NA	NA	NA
chr13:112291561	chr13-112291561-allele919109-103	INS	102	NA	0.0030257186081694403,0.0,0.016865079365079364,0.003976143141153081,0.002044989775051125	0.000413655	NA	NA	NA	NA	NA	NA	NA	NA	NA	Yes	NA	HGSVC,1KG-ONT	No	NA	NA	NA	NA	NA	NA
chr13:112291561	chr13-112291561-allele919110-409	INS	408	NA	0.0022692889561270802,0.0,0.007936507936507936,0.0,0.002044989775051125	NA	NA	NA	NA	NA	NA	NA	NA	NA	NA	Yes	NA	HGSVC	No	NA	NA	NA	NA	NA	NA
chr13:112291561	chr13-112291561-allele919113-103	INS	102	NA	0.0,0.0,0.0,0.002982107355864811,0.0	3.94758e-05	NA	NA	NA	NA	NA	NA	NA	NA	NA	Yes	NA	HGSVC,1KG-ONT	No	NA	NA	NA	NA	NA	NA
chr13:112291585	chr13-112291585-allele919115-103	INS	102	NA	0.023449319213313162,0.018731988472622477,0.010912698412698412,0.030815109343936383,0.011247443762781187	0.000229456	NA	NA	NA	NA	NA	NA	NA	NA	NA	Yes	NA	HGSVC,1KG-ONT	No	NA	NA	NA	NA	NA	NA
chr13:112291585	chr13-112291585-allele919117-103	INS	102	NA	0.0030257186081694403,0.011527377521613832,0.00496031746031746,0.002982107355864811,0.011247443762781187	0.000957705	NA	NA	NA	NA	NA	NA	NA	NA	NA	Yes	NA	HGSVC,1KG-ONT	No	NA	NA	NA	NA	NA	NA
chr13:112291585	chr13-112291585-allele919124-103	INS	102	NA	0.0,0.002881844380403458,0.0,0.0009940357852882703,0.0	3.94758e-05	NA	NA	NA	NA	NA	NA	NA	NA	NA	Yes	NA	HGSVC,1KG-ONT	No	NA	NA	NA	NA	NA	NA
chr13:112291585	chr13-112291585-allele919118-103	INS	102	NA	0.0007564296520423601,0.0,0.000992063492063492,0.0019880715705765406,0.005112474437627812	4.4099e-05	NA	NA	NA	NA	NA	NA	NA	NA	NA	Yes	NA	HGSVC,1KG-ONT	No	NA	NA	NA	NA	NA	NA
chr13:112291585	chr13-112291585-allele919120-103	INS	102	NA	0.0007564296520423601,0.0,0.0,0.0,0.0	0.000918741	NA	NA	NA	NA	NA	NA	NA	NA	NA	Yes	NA	HGSVC,1KG-ONT	No	NA	NA	NA	NA	NA	NA
chr13:112291585	chr13-112291585-allele919119-103	INS	102	NA	0.0,0.0,0.003968253968253968,0.0,0.003067484662576687	0.000778337	NA	NA	NA	NA	NA	NA	NA	NA	NA	Yes	NA	HGSVC,1KG-ONT	No	NA	NA	NA	NA	NA	NA
chr13:112291585	chr13-112291585-allele919116-103	INS	102	NA	0.0037821482602118004,0.0,0.0,0.0009940357852882703,0.018404907975460124	NA	NA	NA	NA	NA	NA	NA	NA	NA	NA	Yes	NA	HGSVC,1KG-ONT	No	NA	NA	NA	NA	NA	NA
chr13:112291609	chr13-112291609-allele919128-103	INS	102	NA	0.0007564296520423601,0.0,0.000992063492063492,0.0009940357852882703,0.0	NA	NA	NA	NA	NA	NA	NA	NA	NA	NA	Yes	NA	HGSVC,1KG-ONT	No	NA	NA	NA	NA	NA	NA
chr13:112292702	chr13-112292702-allele919352-103	INS	102	NA	0.0,0.002881844380403458,0.005952380952380952,0.0,0.0010224948875255625	0.00114796	NA	NA	NA	NA	NA	NA	NA	NA	NA	Yes	NA	HGSVC	No	NA	NA	NA	NA	NA	NA
chr13:112292746	chr13-112292746-allele919360-850	INS	849	NA	0.0015128593040847202,0.0,0.0,0.0,0.0	0.00234988	NA	NA	NA	NA	NA	NA	NA	NA	NA	Yes	NA	HGSVC	No	NA	NA	NA	NA	NA	NA
chr13:112293169	chr13-112293169-allele919465-205	INS	204	NA	0.0022692889561270802,0.0,0.0,0.0,0.0	0.00343715	NA	NA	NA	NA	NA	NA	NA	NA	NA	Yes	NA	No	No	NA	NA	NA	NA	NA	NA
chr13:112293169	chr13-112293169-allele919463-205	INS	204	NA	0.00529500756429652,0.002881844380403458,0.00992063492063492,0.016898608349900597,0.016359918200409	0.00181531	NA	NA	NA	NA	NA	NA	NA	NA	NA	Yes	NA	No	No	NA	NA	NA	NA	NA	NA
chr13:112294088	chr13-112294088-allele919637-70	INS	69	NA	0.006051437216338881,0.012968299711815562,0.09623015873015874,0.014910536779324055,0.014314928425357873	0.0160747	NA	NA	NA	NA	NA	NA	NA	NA	NA	Yes	NA	HGSVC,1KG-ONT	No	NA	NA	NA	NA	NA	NA
chr13:112294110	chr13-112294110-allele919646-103	INS	102	NA	0.0015128593040847202,0.005763688760806916,0.010912698412698412,0.0009940357852882703,0.002044989775051125	0.000864074	NA	NA	NA	NA	NA	NA	NA	NA	NA	Yes	NA	HPRC,HGSVC	No	NA	NA	NA	NA	NA	NA
chr13:112294563	chr13-112294563-allele919721-443	INS	442	NA	0.0015128593040847202,0.0,0.0,0.0,0.0	0.00234988	NA	NA	NA	NA	NA	NA	NA	NA	NA	Yes	NA	HPRC	No	NA	NA	NA	NA	NA	NA
chr13:112294563	chr13-112294563-allele919720-443	INS	442	NA	0.00529500756429652,0.0,0.0,0.0,0.002044989775051125	0.00576273	NA	NA	NA	NA	NA	NA	NA	NA	NA	Yes	NA	HPRC	No	NA	NA	NA	NA	NA	NA
chr13:112295184	chr13-112295184-allele919811-306	INS	305	NA	0.0,0.001440922190201729,0.0,0.0,0.0	NA	NA	NA	NA	NA	NA	NA	NA	NA	NA	Yes	NA	HGSVC	No	NA	NA	NA	NA	NA	NA
chr13:112295745	chr13-112295745-allele919890-103	INS	102	NA	0.00529500756429652,0.0,0.008928571428571428,0.0009940357852882703,0.007157464212678937	NA	NA	NA	NA	NA	NA	NA	NA	NA	NA	Yes	NA	HPRC,HGSVC,1KG-ONT	No	NA	NA	NA	NA	NA	NA
chr13:112295745	chr13-112295745-allele919893-103	INS	102	NA	0.0,0.001440922190201729,0.0,0.0,0.0	NA	NA	NA	NA	NA	NA	NA	NA	NA	NA	Yes	NA	HPRC,HGSVC,1KG-ONT	No	NA	NA	NA	NA	NA	NA
chr13:112295745	chr13-112295745-allele919889-103	INS	102	NA	0.0015128593040847202,0.012968299711815562,0.003968253968253968,0.004970178926441352,0.010224948875255624	0.00255861	NA	NA	NA	NA	NA	NA	NA	NA	NA	Yes	NA	HPRC,HGSVC,1KG-ONT	No	NA	NA	NA	NA	NA	NA
chr13:112295745	chr13-112295745-allele919891-103	INS	102	NA	0.0007564296520423601,0.0,0.0,0.0,0.0	0.000918741	NA	NA	NA	NA	NA	NA	NA	NA	NA	Yes	NA	HPRC,HGSVC,1KG-ONT	No	NA	NA	NA	NA	NA	NA
chr13:112295745	chr13-112295745-allele919892-103	INS	102	NA	0.0,0.0,0.000992063492063492,0.0,0.0	NA	NA	NA	NA	NA	NA	NA	NA	NA	NA	Yes	NA	HPRC,HGSVC,1KG-ONT	No	NA	NA	NA	NA	NA	NA
chr13:112299138	chr13-112299138-allele920366-137	INS	136	NA	0.0,0.001440922190201729,0.0,0.0019880715705765406,0.0010224948875255625	0.000224143	NA	NA	NA	NA	NA	NA	NA	NA	NA	Yes	NA	HPRC,HGSVC	No	NA	NA	NA	NA	NA	NA
chr13:112299422	chr13-112299422-allele920421-307	INS	306	NA	0.0030257186081694403,0.0,0.000992063492063492,0.0,0.0	0.00328379	NA	NA	NA	NA	NA	NA	NA	NA	NA	Yes	NA	HPRC,HGSVC	No	NA	NA	NA	NA	NA	NA
chr13:112299422	chr13-112299422-allele920418-307	INS	306	NA	0.0,0.0,0.0,0.002982107355864811,0.0010224948875255625	0.000224143	NA	NA	NA	NA	NA	NA	NA	NA	NA	Yes	NA	HPRC,HGSVC	No	NA	NA	NA	NA	NA	NA
chr13:112299422	chr13-112299422-allele920420-307	INS	306	NA	0.0,0.001440922190201729,0.0,0.002982107355864811,0.009202453987730062	0.00172922	NA	NA	NA	NA	NA	NA	NA	NA	NA	Yes	NA	HPRC,HGSVC	No	NA	NA	NA	NA	NA	NA
chr13:112299422	chr13-112299422-allele920419-308	INS	307	NA	0.0,0.001440922190201729,0.003968253968253968,0.004970178926441352,0.014314928425357873	0.0037955	NA	NA	NA	NA	NA	NA	NA	NA	NA	Yes	NA	HPRC,HGSVC	No	NA	NA	NA	NA	NA	NA
chr13:112299468	chr13-112299468-allele920433-103	INS	102	NA	0.01361573373676248,0.0893371757925072,0.06746031746031746,0.032803180914512925,0.09713701431492842	0.0294116	NA	NA	NA	NA	NA	NA	NA	NA	NA	Yes	NA	HPRC,HGSVC	No	NA	NA	NA	NA	NA	NA
chr13:112299842	chr13-112299842-allele920515-103	INS	102	NA	0.0007564296520423601,0.0,0.0,0.0,0.0	0.000918741	NA	NA	NA	NA	NA	NA	NA	NA	NA	Yes	NA	HPRC,HGSVC	No	NA	NA	NA	NA	NA	NA
chr13:112300114	chr13-112300114-allele920574-341	INS	340	NA	0.0007564296520423601,0.004322766570605188,0.000992063492063492,0.017892644135188866,0.015337423312883436	0.00516727	NA	NA	NA	NA	NA	NA	NA	NA	NA	Yes	NA	HPRC,HGSVC,1KG-ONT	No	NA	NA	NA	NA	NA	NA
chr13:112300114	chr13-112300114-allele920576-341	INS	340	NA	0.0,0.01585014409221902,0.003968253968253968,0.002982107355864811,0.03169734151329243	0.00846233	NA	NA	NA	NA	NA	NA	NA	NA	NA	Yes	NA	HPRC,HGSVC,1KG-ONT	No	NA	NA	NA	NA	NA	NA
chr13:112300395	chr13-112300395-allele920637-69	INS	68	NA	0.0007564296520423601,0.0,0.0,0.0,0.0	0.000918741	NA	NA	NA	NA	NA	NA	NA	NA	NA	Yes	NA	HGSVC	No	NA	NA	NA	NA	NA	NA
chr13:112300820	chr13-112300820-allele920705-103	INS	102	NA	0.0022692889561270802,0.0,0.0,0.0,0.0	0.00377908	NA	NA	NA	NA	NA	NA	NA	NA	NA	Yes	NA	HPRC,HGSVC	No	NA	NA	NA	NA	NA	NA
chr13:112300847	chr13-112300847-allele920714-409	INS	408	NA	0.0007564296520423601,0.001440922190201729,0.0,0.0009940357852882703,0.0	NA	NA	NA	NA	NA	NA	NA	NA	NA	NA	Yes	NA	HPRC,HGSVC	No	NA	NA	NA	NA	NA	NA
chr13:112300847	chr13-112300847-allele920711-409	INS	408	NA	0.0007564296520423601,0.01440922190201729,0.000992063492063492,0.004970178926441352,0.02556237218813906	0.00590673	NA	NA	NA	NA	NA	NA	NA	NA	NA	Yes	NA	HPRC,HGSVC	No	NA	NA	NA	NA	NA	NA
chr13:112300847	chr13-112300847-allele920713-409	INS	408	NA	0.0,0.0,0.0,0.0019880715705765406,0.0	NA	NA	NA	NA	NA	NA	NA	NA	NA	NA	Yes	NA	HPRC,HGSVC	No	NA	NA	NA	NA	NA	NA
chr13:112300847	chr13-112300847-allele920712-103	INS	102	NA	0.00529500756429652,0.001440922190201729,0.00992063492063492,0.012922465208747515,0.002044989775051125	NA	NA	NA	NA	NA	NA	NA	NA	NA	NA	Yes	NA	HPRC,HGSVC	No	NA	NA	NA	NA	NA	NA
chr13:112302947	chr13-112302947-allele921126-239	INS	238	NA	0.0007564296520423601,0.0,0.0,0.0,0.0	0.000918741	NA	NA	NA	NA	NA	NA	NA	NA	NA	Yes	NA	HPRC,HGSVC	No	NA	NA	NA	NA	NA	NA
chr13:112303107	chr13-112303107-allele921164-70	INS	69	NA	0.0007564296520423601,0.0,0.006944444444444444,0.0009940357852882703,0.0	4.4099e-05	NA	NA	NA	NA	NA	NA	NA	NA	NA	Yes	NA	HPRC,HGSVC	No	NA	NA	NA	NA	NA	NA
chr13:112303617	chr13-112303617-allele921329-103	INS	102	NA	0.0007564296520423601,0.0,0.015873015873015872,0.0,0.0	0.00132494	NA	NA	NA	NA	NA	NA	NA	NA	NA	Yes	NA	HPRC,HGSVC	No	NA	NA	NA	NA	NA	NA
chr13:112304033	chr13-112304033-allele921450-409	INS	408	NA	0.0007564296520423601,0.004322766570605188,0.012896825396825396,0.002982107355864811,0.0010224948875255625	0.00209668	NA	NA	NA	NA	NA	NA	NA	NA	NA	Yes	NA	HPRC,HGSVC	No	NA	NA	NA	NA	NA	NA
chr13:112304040	chr13-112304040-allele921455-443	INS	442	NA	0.0007564296520423601,0.0,0.0,0.0,0.002044989775051125	NA	NA	NA	NA	NA	NA	NA	NA	NA	NA	Yes	NA	HPRC,HGSVC	No	NA	NA	NA	NA	NA	NA
chr13:112304484	chr13-112304484-allele921544-375	INS	374	NA	0.0007564296520423601,0.0,0.0,0.0,0.002044989775051125	NA	NA	NA	NA	NA	NA	NA	NA	NA	NA	Yes	NA	HPRC,HGSVC	No	NA	NA	NA	NA	NA	NA
chr13:112304484	chr13-112304484-allele921543-69	INS	68	NA	0.0,0.0,0.001984126984126984,0.0,0.0	NA	NA	NA	NA	NA	NA	NA	NA	NA	NA	Yes	NA	HGSVC	No	NA	NA	NA	NA	NA	NA
chr13:112304785	chr13-112304785-allele921620-103	INS	102	NA	0.0,0.001440922190201729,0.0,0.0019880715705765406,0.0	3.94758e-05	NA	NA	NA	NA	NA	NA	NA	NA	NA	Yes	NA	HPRC,HGSVC	No	NA	NA	NA	NA	NA	NA
chr13:112305077	chr13-112305077-allele921703-306	INS	305	NA	0.0015128593040847202,0.0,0.0,0.0,0.0	0.00234988	NA	NA	NA	NA	NA	NA	NA	NA	NA	Yes	NA	HPRC,HGSVC	No	NA	NA	NA	NA	NA	NA
chr13:112305368	chr13-112305368-allele921767-204	INS	203	NA	0.0007564296520423601,0.001440922190201729,0.00496031746031746,0.0,0.002044989775051125	4.4099e-05	NA	NA	NA	NA	NA	NA	NA	NA	NA	Yes	NA	HPRC,HGSVC	No	NA	NA	NA	NA	NA	NA
chr13:112305368	chr13-112305368-allele921769-102	INS	101	NA	0.0,0.001440922190201729,0.0,0.0,0.0	NA	NA	NA	NA	NA	NA	NA	NA	NA	NA	Yes	NA	HPRC,HGSVC	No	NA	NA	NA	NA	NA	NA
chr13:112305853	chr13-112305853-allele921879-341	INS	340	NA	0.0015128593040847202,0.001440922190201729,0.0,0.004970178926441352,0.010224948875255624	0.000604163	NA	NA	NA	NA	NA	NA	NA	NA	NA	Yes	NA	HPRC,HGSVC,1KG-ONT	No	NA	NA	NA	NA	NA	NA
chr13:112305948	chr13-112305948-allele921907-307	INS	306	NA	0.0015128593040847202,0.001440922190201729,0.003968253968253968,0.0019880715705765406,0.015337423312883436	0.00152552	NA	NA	NA	NA	NA	NA	NA	NA	NA	Yes	NA	HPRC,HGSVC	No	NA	NA	NA	NA	NA	NA
chr13:112305948	chr13-112305948-allele921909-307	INS	306	NA	0.0,0.0,0.000992063492063492,0.0,0.0	NA	NA	NA	NA	NA	NA	NA	NA	NA	NA	Yes	NA	HPRC,HGSVC	No	NA	NA	NA	NA	NA	NA
chr13:112305951	chr13-112305951-allele921913-341	INS	340	NA	0.0007564296520423601,0.0,0.0,0.002982107355864811,0.006134969325153374	0.000199544	NA	NA	NA	NA	NA	NA	NA	NA	NA	Yes	NA	HPRC,HGSVC,1KG-ONT	No	NA	NA	NA	NA	NA	NA
chr13:112305979	chr13-112305979-allele921923-443	INS	442	NA	0.0,0.005763688760806916,0.000992063492063492,0.016898608349900597,0.006134969325153374	0.00462902	NA	NA	NA	NA	NA	NA	NA	NA	NA	Yes	NA	HPRC,HGSVC,1KG-ONT	No	NA	NA	NA	NA	NA	NA
chr13:112305979	chr13-112305979-allele921924-443	INS	442	NA	0.0,0.011527377521613832,0.001984126984126984,0.004970178926441352,0.002044989775051125	0.00262774	NA	NA	NA	NA	NA	NA	NA	NA	NA	Yes	NA	HPRC,HGSVC,1KG-ONT	No	NA	NA	NA	NA	NA	NA
chr13:112305979	chr13-112305979-allele921925-443	INS	442	NA	0.0,0.0,0.005952380952380952,0.0009940357852882703,0.0	0.000778337	NA	NA	NA	NA	NA	NA	NA	NA	NA	Yes	NA	HPRC,HGSVC,1KG-ONT	No	NA	NA	NA	NA	NA	NA
chr13:112305994	chr13-112305994-allele921931-103	INS	102	NA	0.0022692889561270802,0.0,0.008928571428571428,0.010934393638170975,0.00408997955010225	0.00112761	NA	NA	NA	NA	NA	NA	NA	NA	NA	Yes	NA	HPRC,HGSVC	No	NA	NA	NA	NA	NA	NA
chr13:112306024	chr13-112306024-allele921937-885	INS	884	NA	0.0007564296520423601,0.0,0.0,0.0,0.0	0.000918741	NA	NA	NA	NA	NA	NA	NA	NA	NA	Yes	NA	No	No	NA	NA	NA	NA	NA	NA
chr13:112306024	chr13-112306024-allele921936-885	INS	884	NA	0.0015128593040847202,0.0,0.0,0.0,0.002044989775051125	7.61513e-05	NA	NA	NA	NA	NA	NA	NA	NA	NA	Yes	NA	No	No	NA	NA	NA	NA	NA	NA
chr13:112306029	chr13-112306029-allele921940-443	INS	442	NA	0.01059001512859304,0.012968299711815562,0.015873015873015872,0.016898608349900597,0.016359918200409	0.000384052	NA	NA	NA	NA	NA	NA	NA	NA	NA	Yes	NA	HPRC,HGSVC,1KG-ONT	No	NA	NA	NA	NA	NA	NA
chr13:112306089	chr13-112306089-allele921951-69	INS	68	NA	0.0015128593040847202,0.002881844380403458,0.01488095238095238,0.0019880715705765406,0.0	0.00107567	NA	NA	NA	NA	NA	NA	NA	NA	NA	Yes	NA	HGSVC,1KG-ONT	No	NA	NA	NA	NA	NA	NA
chr13:112306105	chr13-112306105-allele921960-69	INS	68	NA	0.0,0.0,0.015873015873015872,0.0,0.0	0.00244266	NA	NA	NA	NA	NA	NA	NA	NA	NA	Yes	NA	HGSVC,1KG-ONT	No	NA	NA	NA	NA	NA	NA
chr13:112306359	chr13-112306359-allele922028-205	INS	204	NA	0.0,0.002881844380403458,0.015873015873015872,0.003976143141153081,0.0	0.00350684	NA	NA	NA	NA	NA	NA	NA	NA	NA	Yes	NA	HPRC,HGSVC	No	NA	NA	NA	NA	NA	NA
chr13:112306359	chr13-112306359-allele922027-205	INS	204	NA	0.0022692889561270802,0.0,0.0,0.0,0.007157464212678937	NA	NA	NA	NA	NA	NA	NA	NA	NA	NA	Yes	NA	HPRC,HGSVC	No	NA	NA	NA	NA	NA	NA
chr13:112306359	chr13-112306359-allele922030-205	INS	204	NA	0.0030257186081694403,0.0,0.0,0.0,0.0	0.00520636	NA	NA	NA	NA	NA	NA	NA	NA	NA	Yes	NA	HPRC,HGSVC	No	NA	NA	NA	NA	NA	NA
chr13:112306450	chr13-112306450-allele922068-103	INS	102	NA	0.0007564296520423601,0.001440922190201729,0.0,0.0,0.0	NA	NA	NA	NA	NA	NA	NA	NA	NA	NA	Yes	NA	HPRC,HGSVC	No	NA	NA	NA	NA	NA	NA
chr13:112306606	chr13-112306606-allele922103-103	INS	102	NA	0.01059001512859304,0.011527377521613832,0.023809523809523808,0.0019880715705765406,0.006134969325153374	NA	NA	NA	NA	NA	NA	NA	NA	NA	NA	Yes	NA	HPRC,HGSVC	No	NA	NA	NA	NA	NA	NA
chr13:112306820	chr13-112306820-allele922157-69	INS	68	NA	0.01664145234493192,0.007204610951008645,0.011904761904761904,0.0019880715705765406,0.003067484662576687	0.00598613	NA	NA	NA	NA	NA	NA	NA	NA	NA	Yes	NA	HPRC,HGSVC,1KG-ONT	No	NA	NA	NA	NA	NA	NA
chr13:112306994	chr13-112306994-allele922196-409	INS	408	NA	0.00832072617246596,0.0,0.0,0.002982107355864811,0.0	0.00954065	NA	NA	NA	NA	NA	NA	NA	NA	NA	Yes	NA	HPRC,HGSVC,1KG-ONT	No	NA	NA	NA	NA	NA	NA
chr13:112307296	chr13-112307296-allele922274-409	INS	408	NA	0.0015128593040847202,0.001440922190201729,0.000992063492063492,0.0,0.0	7.61513e-05	NA	NA	NA	NA	NA	NA	NA	NA	NA	Yes	NA	HPRC,HGSVC,1KG-ONT	No	NA	NA	NA	NA	NA	NA
chr13:112307296	chr13-112307296-allele922275-511	INS	510	NA	0.0007564296520423601,0.0,0.0,0.0,0.0	0.000918741	NA	NA	NA	NA	NA	NA	NA	NA	NA	Yes	NA	HPRC,HGSVC,1KG-ONT	No	NA	NA	NA	NA	NA	NA
chr13:112307296	chr13-112307296-allele922285-409	INS	408	NA	0.0,0.0,0.0,0.0009940357852882703,0.0	NA	NA	NA	NA	NA	NA	NA	NA	NA	NA	Yes	NA	HPRC,HGSVC,1KG-ONT	No	NA	NA	NA	NA	NA	NA
chr13:112307296	chr13-112307296-allele922277-409	INS	408	NA	0.0,0.0,0.005952380952380952,0.0,0.0	0.000422056	NA	NA	NA	NA	NA	NA	NA	NA	NA	Yes	NA	HPRC,HGSVC,1KG-ONT	No	NA	NA	NA	NA	NA	NA
chr13:112307296	chr13-112307296-allele922270-409	INS	408	NA	0.014372163388804841,0.01585014409221902,0.007936507936507936,0.03578528827037773,0.019427402862985686	0.000309328	NA	NA	NA	NA	NA	NA	NA	NA	NA	Yes	NA	HPRC,HGSVC,1KG-ONT	No	NA	NA	NA	NA	NA	NA
chr13:112307296	chr13-112307296-allele922271-409	INS	408	NA	0.01059001512859304,0.0446685878962536,0.11210317460317461,0.07852882703777336,0.053169734151329244	0.0362812	NA	NA	NA	NA	NA	NA	NA	NA	NA	Yes	NA	HPRC,HGSVC,1KG-ONT	No	NA	NA	NA	NA	NA	NA
chr13:112307296	chr13-112307296-allele922282-409	INS	408	NA	0.0,0.0,0.000992063492063492,0.0,0.0	NA	NA	NA	NA	NA	NA	NA	NA	NA	NA	Yes	NA	HPRC,HGSVC,1KG-ONT	No	NA	NA	NA	NA	NA	NA
chr13:112307296	chr13-112307296-allele922280-409	INS	408	NA	0.0,0.002881844380403458,0.013888888888888888,0.0019880715705765406,0.002044989775051125	0.00313171	NA	NA	NA	NA	NA	NA	NA	NA	NA	Yes	NA	HPRC,HGSVC,1KG-ONT	No	NA	NA	NA	NA	NA	NA
chr13:112307296	chr13-112307296-allele922278-409	INS	408	NA	0.0,0.0,0.0,0.0009940357852882703,0.0	NA	NA	NA	NA	NA	NA	NA	NA	NA	NA	Yes	NA	HPRC,HGSVC,1KG-ONT	No	NA	NA	NA	NA	NA	NA
chr13:112307296	chr13-112307296-allele922273-409	INS	408	NA	0.0022692889561270802,0.0,0.0,0.0,0.0	0.00377908	NA	NA	NA	NA	NA	NA	NA	NA	NA	Yes	NA	HPRC,HGSVC,1KG-ONT	No	NA	NA	NA	NA	NA	NA
chr13:112307327	chr13-112307327-allele922292-408	INS	407	NA	0.0,0.001440922190201729,0.0,0.0,0.002044989775051125	3.94758e-05	NA	NA	NA	NA	NA	NA	NA	NA	NA	Yes	NA	HPRC,HGSVC,1KG-ONT	No	NA	NA	NA	NA	NA	NA
chr13:112307383	chr13-112307383-allele922309-510	INS	509	NA	0.0007564296520423601,0.0,0.0,0.0,0.0	0.000918741	NA	NA	NA	NA	NA	NA	NA	NA	NA	Yes	NA	HPRC,HGSVC,1KG-ONT	No	NA	NA	NA	NA	NA	NA
chr13:112307611	chr13-112307611-allele922373-205	INS	204	NA	0.0030257186081694403,0.0,0.0,0.0,0.0	0.00520636	NA	NA	NA	NA	NA	NA	NA	NA	NA	Yes	NA	HGSVC	No	NA	NA	NA	NA	NA	NA
chr13:112307626	chr13-112307626-allele922384-307	INS	306	NA	0.0,0.002881844380403458,0.003968253968253968,0.0009940357852882703,0.005112474437627812	0.00170264	NA	NA	NA	NA	NA	NA	NA	NA	NA	Yes	NA	HPRC,HGSVC,1KG-ONT	No	NA	NA	NA	NA	NA	NA
chr13:112307670	chr13-112307670-allele922391-103	INS	102	NA	0.0,0.001440922190201729,0.0,0.004970178926441352,0.0010224948875255625	0.000631316	NA	NA	NA	NA	NA	NA	NA	NA	NA	Yes	NA	HPRC,HGSVC	No	NA	NA	NA	NA	NA	NA
chr13:112307805	chr13-112307805-allele922431-171	INS	170	NA	0.0,0.0,0.0,0.0009940357852882703,0.0	NA	NA	NA	NA	NA	NA	NA	NA	NA	NA	Yes	NA	HGSVC	No	NA	NA	NA	NA	NA	NA
chr13:112307805	chr13-112307805-allele922430-69	INS	68	NA	0.0045385779122541605,0.002881844380403458,0.007936507936507936,0.0019880715705765406,0.003067484662576687	NA	NA	NA	NA	NA	NA	NA	NA	NA	NA	Yes	NA	HGSVC,1KG-ONT	No	NA	NA	NA	NA	NA	NA
chr13:112307839	chr13-112307839-allele922438-69	INS	68	NA	0.0007564296520423601,0.0,0.0,0.0009940357852882703,0.0	NA	NA	NA	NA	NA	NA	NA	NA	NA	NA	Yes	NA	HGSVC,1KG-ONT	No	NA	NA	NA	NA	NA	NA
chr13:112307966	chr13-112307966-allele922474-613	INS	612	NA	0.00680786686838124,0.0,0.0,0.0009940357852882703,0.0010224948875255625	0.00830758	NA	NA	NA	NA	NA	NA	NA	NA	NA	Yes	NA	HPRC,HGSVC,1KG-ONT	No	NA	NA	NA	NA	NA	NA
chr13:112307966	chr13-112307966-allele922475-613	INS	612	NA	0.0,0.002881844380403458,0.0,0.004970178926441352,0.0010224948875255625	0.000834484	NA	NA	NA	NA	NA	NA	NA	NA	NA	Yes	NA	HPRC,HGSVC,1KG-ONT	No	NA	NA	NA	NA	NA	NA
chr13:112307966	chr13-112307966-allele922476-613	INS	612	NA	0.0015128593040847202,0.0,0.0,0.0,0.005112474437627812	NA	NA	NA	NA	NA	NA	NA	NA	NA	NA	Yes	NA	HPRC,HGSVC,1KG-ONT	No	NA	NA	NA	NA	NA	NA
chr13:112307966	chr13-112307966-allele922473-613	INS	612	NA	0.00680786686838124,0.012968299711815562,0.000992063492063492,0.032803180914512925,0.017382413087934562	0.00274362	NA	NA	NA	NA	NA	NA	NA	NA	NA	Yes	NA	HPRC,HGSVC,1KG-ONT	No	NA	NA	NA	NA	NA	NA
chr13:112307966	chr13-112307966-allele922477-103	INS	102	NA	0.0,0.0,0.001984126984126984,0.0,0.0	NA	NA	NA	NA	NA	NA	NA	NA	NA	NA	Yes	NA	HPRC,HGSVC	No	NA	NA	NA	NA	NA	NA
chr13:112307966	chr13-112307966-allele922478-613	INS	612	NA	0.0,0.0,0.0,0.0009940357852882703,0.0	NA	NA	NA	NA	NA	NA	NA	NA	NA	NA	Yes	NA	HPRC,HGSVC,1KG-ONT	No	NA	NA	NA	NA	NA	NA
chr13:112308043	chr13-112308043-allele922499-69	INS	68	NA	0.00680786686838124,0.004322766570605188,0.002976190476190476,0.0019880715705765406,0.00408997955010225	0.000998673	NA	NA	NA	NA	NA	NA	NA	NA	NA	Yes	NA	HGSVC,1KG-ONT	No	NA	NA	NA	NA	NA	NA
chr13:112308102	chr13-112308102-allele922520-103	INS	102	NA	0.0007564296520423601,0.004322766570605188,0.0,0.010934393638170975,0.0	0.00103615	NA	NA	NA	NA	NA	NA	NA	NA	NA	Yes	NA	HGSVC	No	NA	NA	NA	NA	NA	NA
chr13:112308610	chr13-112308610-allele922643-206	INS	205	NA	0.014372163388804841,0.004322766570605188,0.01488095238095238,0.0009940357852882703,0.00408997955010225	0.00345989	NA	NA	NA	NA	NA	NA	NA	NA	NA	Yes	NA	No	No	NA	NA	NA	NA	NA	NA
chr13:112308610	chr13-112308610-allele922647-206	INS	205	NA	0.0,0.002881844380403458,0.0,0.0019880715705765406,0.0	0.000224143	NA	NA	NA	NA	NA	NA	NA	NA	NA	Yes	NA	No	No	NA	NA	NA	NA	NA	NA
chr13:112309815	chr13-112309815-allele922879-2551	INS	2550	NA	0.0,0.0,0.0,0.0,0.00408997955010225	0.000224143	NA	NA	NA	NA	NA	NA	NA	NA	NA	Yes	NA	No	No	NA	NA	NA	NA	NA	NA
chr13:112310186	chr13-112310186-allele922924-103	INS	102	NA	0.21936459909228442,0.043227665706051875,0.031746031746031744,0.04572564612326044,0.03680981595092025	0.182077	NA	NA	NA	NA	NA	NA	NA	NA	NA	Yes	NA	HGSVC	No	NA	NA	NA	NA	NA	NA
chr13:112310719	chr13-112310719-allele922998-103	INS	102	NA	0.20347957639939485,0.03602305475504323,0.031746031746031744,0.03180914512922465,0.014314928425357873	0.196681	NA	NA	NA	NA	NA	NA	NA	NA	NA	Yes	NA	HPRC,HGSVC	No	NA	NA	NA	NA	NA	NA
chr13:112311207	chr13-112311207-allele923040-102	INS	101	NA	0.0015128593040847202,0.0,0.0,0.0,0.0	0.00234988	NA	NA	NA	NA	NA	NA	NA	NA	NA	Yes	NA	HPRC,HGSVC	No	NA	NA	NA	NA	NA	NA
chr13:112311884	chr13-112311884-allele923082-137	INS	136	NA	0.0,0.005763688760806916,0.0,0.0,0.0	0.000224143	NA	NA	NA	NA	NA	NA	NA	NA	NA	Yes	NA	HPRC	No	NA	NA	NA	NA	NA	NA
chr13:112315447	chr13-112315447-allele923122-1	DEL	102	NA	0.03328290468986384,0.0446685878962536,0.005952380952380952,0.07256461232604373,0.07668711656441718	0.00274891	NA	NA	NA	NA	NA	NA	NA	NA	NA	No	NA	HPRC,HGSVC,1KG-ONT	No	NA	NA	NA	NA	NA	NA
chr13:112315683	chr13-112315683-allele923124-1	DEL	272	NA	0.0007564296520423601,0.002881844380403458,0.0,0.002982107355864811,0.0	NA	NA	NA	NA	NA	NA	NA	NA	NA	NA	No	NA	No	No	NA	NA	NA	NA	NA	NA
chr13:112317387	chr13-112317387-allele923134-781	INS	780	NA	0.02193645990922844,0.002881844380403458,0.0,0.0,0.0	0.0358918	NA	NA	NA	NA	NA	NA	NA	NA	NA	No	NA	1KG-ONT	No	NA	NA	NA	NA	NA	NA
chr13:112318426	chr13-112318426-allele923140-1	DEL	101	NA	0.00680786686838124,0.027377521613832854,0.06845238095238096,0.017892644135188866,0.013292433537832311	0.0124205	NA	NA	NA	NA	NA	NA	NA	NA	NA	No	NA	HPRC,HGSVC,1KG-ONT	No	NA	NA	NA	NA	NA	NA
chr13:112318426	chr13-112318426-allele923139-407	INS	406	NA	0.0007564296520423601,0.001440922190201729,0.0496031746031746,0.002982107355864811,0.010224948875255624	0.0100672	NA	NA	NA	NA	NA	NA	NA	NA	NA	No	NA	HGSVC	No	NA	NA	NA	NA	NA	NA
chr13:112339468	chr13-112339468-allele923423-331	INS	330	NA	0.0007564296520423601,0.0,0.002976190476190476,0.012922465208747515,0.006134969325153374	0.00236665	NA	NA	NA	NA	NA	NA	NA	NA	NA	No	NA	HPRC,HGSVC,1KG-ONT	Yes	NA	NA	NA	NA	NA	NA
chr13:112339468	chr13-112339468-allele923426-332	INS	331	NA	0.0007564296520423601,0.0,0.0,0.0,0.0	0.000918741	NA	NA	NA	NA	NA	NA	NA	NA	NA	No	NA	HPRC,HGSVC,1KG-ONT	Yes	NA	NA	NA	NA	NA	NA
chr13:112339468	chr13-112339468-allele923424-329	INS	328	NA	0.0037821482602118004,0.001440922190201729,0.000992063492063492,0.0009940357852882703,0.0010224948875255625	0.00151308	NA	NA	NA	NA	NA	NA	NA	NA	NA	No	NA	HPRC,HGSVC,1KG-ONT	Yes	NA	NA	NA	NA	NA	NA
chr13:112339468	chr13-112339468-allele923422-330	INS	329	NA	0.060514372163388806,0.3270893371757925,0.35912698412698413,0.378727634194831,0.3588957055214724	0.193643	NA	NA	NA	NA	NA	NA	NA	NA	NA	No	NA	HPRC,HGSVC,1KG-ONT	Yes	NA	NA	NA	NA	NA	NA
chr13:112341423	chr13-112341423-allele923456-757	INS	756	NA	0.0,0.0,0.000992063492063492,0.0,0.0010224948875255625	NA	NA	NA	NA	NA	NA	NA	NA	NA	NA	No	NA	HPRC,HGSVC,1KG-ONT	No	NA	NA	NA	NA	NA	NA
chr13:112341489	chr13-112341489-allele923472-703	INS	702	NA	0.5211800302571861,0.5662824207492796,0.621031746031746,0.5616302186878728,0.5715746421267893	0.00717506	NA	NA	NA	NA	NA	NA	NA	NA	NA	No	NA	HPRC,HGSVC,1KG-ONT	Yes	NA	NA	NA	NA	NA	NA
chr13:112341516	chr13-112341516-allele923475-713	INS	712	NA	0.07034795763993948,0.002881844380403458,0.00992063492063492,0.0019880715705765406,0.003067484662576687	0.0942961	NA	NA	NA	NA	NA	NA	NA	NA	NA	No	NA	HPRC,HGSVC,1KG-ONT	Yes	NA	NA	NA	NA	NA	NA
chr13:112341516	chr13-112341516-allele923477-611	INS	610	NA	0.0015128593040847202,0.0,0.0,0.0,0.0	0.00234988	NA	NA	NA	NA	NA	NA	NA	NA	NA	No	NA	HPRC,HGSVC,1KG-ONT	Yes	NA	NA	NA	NA	NA	NA
chr13:112341516	chr13-112341516-allele923492-655	INS	654	NA	0.0022692889561270802,0.0,0.0,0.0,0.0	0.00377908	NA	NA	NA	NA	NA	NA	NA	NA	NA	No	NA	HPRC,HGSVC,1KG-ONT	Yes	NA	NA	NA	NA	NA	NA
chr13:112341516	chr13-112341516-allele923501-683	INS	682	NA	0.0007564296520423601,0.0,0.0,0.0,0.0	0.000918741	NA	NA	NA	NA	NA	NA	NA	NA	NA	No	NA	HPRC,HGSVC,1KG-ONT	Yes	NA	NA	NA	NA	NA	NA
chr13:112341516	chr13-112341516-allele923491-701	INS	700	NA	0.0,0.0,0.002976190476190476,0.003976143141153081,0.0081799591002045	0.0022576	NA	NA	NA	NA	NA	NA	NA	NA	NA	No	NA	HPRC,HGSVC,1KG-ONT	Yes	NA	NA	NA	NA	NA	NA
chr13:112341516	chr13-112341516-allele923489-676	INS	675	NA	0.007564296520423601,0.0,0.0,0.0,0.0	0.0137297	NA	NA	NA	NA	NA	NA	NA	NA	NA	No	NA	HPRC,HGSVC,1KG-ONT	Yes	NA	NA	NA	NA	NA	NA
chr13:112341516	chr13-112341516-allele923483-682	INS	681	NA	0.019667170953101363,0.010086455331412104,0.0,0.010934393638170975,0.00408997955010225	0.00932331	NA	NA	NA	NA	NA	NA	NA	NA	NA	No	NA	HPRC,HGSVC,1KG-ONT	Yes	NA	NA	NA	NA	NA	NA
chr13:112341516	chr13-112341516-allele923503-680	INS	679	NA	0.006051437216338881,0.0,0.0,0.0,0.0	0.0108963	NA	NA	NA	NA	NA	NA	NA	NA	NA	No	NA	HPRC,HGSVC,1KG-ONT	Yes	NA	NA	NA	NA	NA	NA
chr13:112341516	chr13-112341516-allele923484-675	INS	674	NA	0.038577912254160365,0.011527377521613832,0.008928571428571428,0.003976143141153081,0.010224948875255624	0.0272534	NA	NA	NA	NA	NA	NA	NA	NA	NA	No	NA	HPRC,HGSVC,1KG-ONT	Yes	NA	NA	NA	NA	NA	NA
chr13:112341516	chr13-112341516-allele923496-685	INS	684	NA	0.0015128593040847202,0.0,0.000992063492063492,0.0,0.0	0.00077342	NA	NA	NA	NA	NA	NA	NA	NA	NA	No	NA	HPRC,HGSVC,1KG-ONT	Yes	NA	NA	NA	NA	NA	NA
chr13:112341516	chr13-112341516-allele923488-668	INS	667	NA	0.0015128593040847202,0.001440922190201729,0.0,0.0,0.0	0.00077342	NA	NA	NA	NA	NA	NA	NA	NA	NA	No	NA	HPRC,HGSVC,1KG-ONT	Yes	NA	NA	NA	NA	NA	NA
chr13:112341516	chr13-112341516-allele923493-682	INS	681	NA	0.0022692889561270802,0.0,0.0,0.0009940357852882703,0.0	0.0019853	NA	NA	NA	NA	NA	NA	NA	NA	NA	No	NA	HPRC,HGSVC,1KG-ONT	Yes	NA	NA	NA	NA	NA	NA
chr13:112341516	chr13-112341516-allele923495-699	INS	698	NA	0.009077155824508321,0.002881844380403458,0.0,0.0019880715705765406,0.0010224948875255625	0.0081971	NA	NA	NA	NA	NA	NA	NA	NA	NA	No	NA	HPRC,HGSVC,1KG-ONT	Yes	NA	NA	NA	NA	NA	NA
chr13:112341516	chr13-112341516-allele923500-683	INS	682	NA	0.0,0.0,0.005952380952380952,0.0,0.0	0.000593574	NA	NA	NA	NA	NA	NA	NA	NA	NA	No	NA	HPRC,HGSVC,1KG-ONT	Yes	NA	NA	NA	NA	NA	NA
chr13:112341516	chr13-112341516-allele923481-822	INS	821	NA	0.024962178517397883,0.002881844380403458,0.010912698412698412,0.0,0.0010224948875255625	0.0232282	NA	NA	NA	NA	NA	NA	NA	NA	NA	No	NA	HPRC,HGSVC,1KG-ONT	Yes	NA	NA	NA	NA	NA	NA
chr13:112341516	chr13-112341516-allele923486-689	INS	688	NA	0.00680786686838124,0.007204610951008645,0.003968253968253968,0.007952286282306162,0.049079754601226995	0.0034984	NA	NA	NA	NA	NA	NA	NA	NA	NA	No	NA	HPRC,HGSVC,1KG-ONT	Yes	NA	NA	NA	NA	NA	NA
chr13:112341516	chr13-112341516-allele923474-675	INS	674	NA	0.3071104387291982,0.3703170028818444,0.2867063492063492,0.415506958250497,0.2985685071574642	0.00215445	NA	NA	NA	NA	NA	NA	NA	NA	NA	No	NA	HPRC,HGSVC,1KG-ONT	Yes	NA	NA	NA	NA	NA	NA
chr13:112341516	chr13-112341516-allele923479-953	INS	952	NA	0.0,0.004322766570605188,0.007936507936507936,0.0,0.0	0.00151771	NA	NA	NA	NA	NA	NA	NA	NA	NA	No	NA	HPRC,HGSVC,1KG-ONT	Yes	NA	NA	NA	NA	NA	NA
chr13:112341516	chr13-112341516-allele923485-694	INS	693	NA	0.006051437216338881,0.004322766570605188,0.002976190476190476,0.0,0.0	0.00291883	NA	NA	NA	NA	NA	NA	NA	NA	NA	No	NA	HPRC,HGSVC,1KG-ONT	Yes	NA	NA	NA	NA	NA	NA
chr13:112341516	chr13-112341516-allele923504-665	INS	664	NA	0.0,0.0,0.00496031746031746,0.0,0.0	0.000408842	NA	NA	NA	NA	NA	NA	NA	NA	NA	No	NA	HPRC,HGSVC,1KG-ONT	Yes	NA	NA	NA	NA	NA	NA
chr13:112341516	chr13-112341516-allele923480-641	INS	640	NA	0.006051437216338881,0.0,0.001984126984126984,0.0,0.0	0.00707186	NA	NA	NA	NA	NA	NA	NA	NA	NA	No	NA	HPRC,HGSVC,1KG-ONT	Yes	NA	NA	NA	NA	NA	NA
chr13:112341516	chr13-112341516-allele923494-655	INS	654	NA	0.0007564296520423601,0.0,0.0,0.0,0.0	0.000918741	NA	NA	NA	NA	NA	NA	NA	NA	NA	No	NA	HPRC,HGSVC,1KG-ONT	Yes	NA	NA	NA	NA	NA	NA
chr13:112341516	chr13-112341516-allele923490-685	INS	684	NA	0.0037821482602118004,0.0,0.0,0.0,0.0	0.00663171	NA	NA	NA	NA	NA	NA	NA	NA	NA	No	NA	HPRC,HGSVC,1KG-ONT	Yes	NA	NA	NA	NA	NA	NA
chr13:112341516	chr13-112341516-allele923498-672	INS	671	NA	0.0045385779122541605,0.001440922190201729,0.0,0.0,0.0	0.00598883	NA	NA	NA	NA	NA	NA	NA	NA	NA	No	NA	HPRC,HGSVC,1KG-ONT	Yes	NA	NA	NA	NA	NA	NA
chr13:112341520	chr13-112341520-allele923506-859	INS	858	NA	0.030257186081694403,0.1685878962536023,0.23809523809523808,0.1073558648111332,0.11860940695296524	0.0710103	NA	NA	NA	NA	NA	NA	NA	NA	NA	No	NA	HPRC,HGSVC,1KG-ONT	Yes	NA	NA	NA	NA	NA	NA
chr13:112341524	chr13-112341524-allele923507-841	INS	840	NA	0.00680786686838124,0.0,0.000992063492063492,0.0,0.0	0.0101459	NA	NA	NA	NA	NA	NA	NA	NA	NA	No	NA	HPRC,HGSVC,1KG-ONT	Yes	NA	NA	NA	NA	NA	NA
chr13:112408531	chr13-112408531-allele924091-1	DEL	50	NA	0.21255673222390317,0.29250720461095103,0.41964285714285715,0.20278330019880716,0.37934560327198363	0.0297065	NA	NA	NA	NA	NA	NA	NA	NA	NA	No	NA	No	No	NA	NA	NA	NA	NA	NA
chr13:112446944	chr13-112446944-allele924659-63	INS	62	NA	0.0,0.0,0.008928571428571428,0.0,0.0	0.00114796	NA	NA	NA	NA	NA	NA	NA	NA	NA	No	NA	No	No	NA	NA	NA	NA	NA	NA
chr13:112446944	chr13-112446944-allele924658-1	DEL	62	NA	0.0015128593040847202,0.012968299711815562,0.000992063492063492,0.0,0.0	NA	NA	NA	NA	NA	NA	NA	NA	NA	NA	No	NA	1KG-ONT	No	NA	NA	NA	NA	NA	NA
chr13:112449834	chr13-112449834-allele924699-1	DEL	309	NA	0.02193645990922844,0.002881844380403458,0.0,0.0,0.0	0.0358918	NA	NA	NA	NA	NA	NA	NA	NA	NA	No	NA	HPRC,HGSVC,1KG-ONT	No	NA	NA	NA	NA	NA	NA
chr13:112449834	chr13-112449834-allele924702-313	INS	312	NA	0.0,0.001440922190201729,0.018849206349206348,0.0,0.006134969325153374	0.00417611	NA	NA	NA	NA	NA	NA	NA	NA	NA	No	NA	HPRC,HGSVC,1KG-ONT	No	NA	NA	NA	NA	NA	NA
chr13:112449860	chr13-112449860-allele924708-1	DEL	205	NA	0.0340393343419062,0.004322766570605188,0.008928571428571428,0.0019880715705765406,0.0010224948875255625	0.0365845	NA	NA	NA	NA	NA	NA	NA	NA	NA	No	NA	HPRC,HGSVC,1KG-ONT	No	NA	NA	NA	NA	NA	NA
chr13:112449860	chr13-112449860-allele924705-53	INS	52	NA	0.012859304084720122,0.001440922190201729,0.0,0.002982107355864811,0.0	0.0159342	NA	NA	NA	NA	NA	NA	NA	NA	NA	No	NA	HPRC,HGSVC,1KG-ONT	No	NA	NA	NA	NA	NA	NA
chr13:112449860	chr13-112449860-allele924704-102	INS	101	NA	0.0030257186081694403,0.0,0.0,0.0009940357852882703,0.0	0.00328379	NA	NA	NA	NA	NA	NA	NA	NA	NA	No	NA	HPRC,HGSVC,1KG-ONT	No	NA	NA	NA	NA	NA	NA
chr13:112449860	chr13-112449860-allele924707-1	DEL	153	NA	0.2087745839636914,0.08357348703170028,0.03273809523809524,0.10934393638170974,0.065439672801636	0.0912997	NA	NA	NA	NA	NA	NA	NA	NA	NA	No	NA	HPRC,HGSVC,1KG-ONT	No	NA	NA	NA	NA	NA	NA
chr13:112449860	chr13-112449860-allele924711-105	INS	104	NA	0.009077155824508321,0.0,0.002976190476190476,0.0,0.0	0.0107818	NA	NA	NA	NA	NA	NA	NA	NA	NA	No	NA	HPRC,HGSVC,1KG-ONT	No	NA	NA	NA	NA	NA	NA
chr13:112449860	chr13-112449860-allele924713-157	INS	156	NA	0.0,0.0,0.0,0.0,0.017382413087934562	0.00262774	NA	NA	NA	NA	NA	NA	NA	NA	NA	No	NA	HGSVC,1KG-ONT	No	NA	NA	NA	NA	NA	NA
chr13:112449860	chr13-112449860-allele924706-1	DEL	101	NA	0.13540090771558244,0.26945244956772335,0.2767857142857143,0.21570576540755468,0.20552147239263804	0.031465	NA	NA	NA	NA	NA	NA	NA	NA	NA	No	NA	HPRC,HGSVC	No	NA	NA	NA	NA	NA	NA
chr13:112449924	chr13-112449924-allele924726-56	INS	55	NA	0.0,0.0,0.0,0.002982107355864811,0.0010224948875255625	0.000224143	NA	NA	NA	NA	NA	NA	NA	NA	NA	No	NA	HPRC,HGSVC,1KG-ONT	No	NA	NA	NA	NA	NA	NA
chr13:112449924	chr13-112449924-allele924727-1	DEL	52	NA	0.059001512859304085,0.011527377521613832,0.022817460317460316,0.0009940357852882703,0.006134969325153374	0.0502797	NA	NA	NA	NA	NA	NA	NA	NA	NA	No	NA	HPRC,HGSVC,1KG-ONT	No	NA	NA	NA	NA	NA	NA
chr13:112449924	chr13-112449924-allele924723-56	INS	55	NA	0.0045385779122541605,0.001440922190201729,0.0,0.002982107355864811,0.005112474437627812	0.000223704	NA	NA	NA	NA	NA	NA	NA	NA	NA	No	NA	HPRC,HGSVC,1KG-ONT	No	NA	NA	NA	NA	NA	NA
chr13:112449924	chr13-112449924-allele924725-316	INS	315	NA	0.009077155824508321,0.001440922190201729,0.018849206349206348,0.0,0.006134969325153374	NA	NA	NA	NA	NA	NA	NA	NA	NA	NA	No	NA	HPRC,HGSVC,1KG-ONT	No	NA	NA	NA	NA	NA	NA
chr13:112449924	chr13-112449924-allele924719-53	INS	52	NA	0.012102874432677761,0.04610951008645533,0.003968253968253968,0.019880715705765408,0.014314928425357873	0.000875792	NA	NA	NA	NA	NA	NA	NA	NA	NA	No	NA	HPRC,HGSVC,1KG-ONT	No	NA	NA	NA	NA	NA	NA
chr13:112449924	chr13-112449924-allele924729-105	INS	104	NA	0.0007564296520423601,0.0,0.0,0.0,0.0010224948875255625	NA	NA	NA	NA	NA	NA	NA	NA	NA	NA	No	NA	HPRC,HGSVC,1KG-ONT	No	NA	NA	NA	NA	NA	NA
chr13:112449924	chr13-112449924-allele924724-108	INS	107	NA	0.0453857791225416,0.01440922190201729,0.01488095238095238,0.008946322067594433,0.002044989775051125	0.0325481	NA	NA	NA	NA	NA	NA	NA	NA	NA	No	NA	HPRC,HGSVC,1KG-ONT	No	NA	NA	NA	NA	NA	NA
chr13:112449924	chr13-112449924-allele924721-362	INS	361	NA	0.0015128593040847202,0.0,0.0,0.0,0.0	0.00234988	NA	NA	NA	NA	NA	NA	NA	NA	NA	No	NA	HPRC,HGSVC,1KG-ONT	No	NA	NA	NA	NA	NA	NA
chr13:112449924	chr13-112449924-allele924720-154	INS	153	NA	0.00529500756429652,0.001440922190201729,0.011904761904761904,0.0,0.003067484662576687	NA	NA	NA	NA	NA	NA	NA	NA	NA	NA	No	NA	HGSVC,1KG-ONT	No	NA	NA	NA	NA	NA	NA
chr13:112449924	chr13-112449924-allele924722-264	INS	263	NA	0.0,0.002881844380403458,0.0,0.0,0.006134969325153374	0.000963133	NA	NA	NA	NA	NA	NA	NA	NA	NA	No	NA	HPRC,HGSVC,1KG-ONT	No	NA	NA	NA	NA	NA	NA
chr13:112449936	chr13-112449936-allele924736-365	INS	364	NA	0.0015128593040847202,0.0,0.0,0.0,0.0	0.00234988	NA	NA	NA	NA	NA	NA	NA	NA	NA	No	NA	HPRC,HGSVC,1KG-ONT	No	NA	NA	NA	NA	NA	NA
chr13:112449976	chr13-112449976-allele924738-102	INS	101	NA	0.0007564296520423601,0.0,0.0,0.0,0.0	0.000918741	NA	NA	NA	NA	NA	NA	NA	NA	NA	No	NA	HPRC,HGSVC,1KG-ONT	No	NA	NA	NA	NA	NA	NA
chr13:112450055	chr13-112450055-allele924745-105	INS	104	NA	0.0007564296520423601,0.010086455331412104,0.011904761904761904,0.008946322067594433,0.002044989775051125	0.00391024	NA	NA	NA	NA	NA	NA	NA	NA	NA	No	NA	HPRC,HGSVC,1KG-ONT	No	NA	NA	NA	NA	NA	NA
chr13:112450055	chr13-112450055-allele924744-53	INS	52	NA	0.04387291981845688,0.1628242074927954,0.027777777777777776,0.2982107355864811,0.1523517382413088	0.0572857	NA	NA	NA	NA	NA	NA	NA	NA	NA	No	NA	HPRC,HGSVC,1KG-ONT	No	NA	NA	NA	NA	NA	NA
chr13:112450127	chr13-112450127-allele924752-53	INS	52	NA	0.00680786686838124,0.008645533141210375,0.005952380952380952,0.016898608349900597,0.005112474437627812	NA	NA	NA	NA	NA	NA	NA	NA	NA	NA	No	NA	HPRC,HGSVC,1KG-ONT	No	NA	NA	NA	NA	NA	NA
chr13:112450127	chr13-112450127-allele924751-209	INS	208	NA	0.0030257186081694403,0.0,0.0,0.0009940357852882703,0.017382413087934562	NA	NA	NA	NA	NA	NA	NA	NA	NA	NA	No	NA	HPRC,HGSVC,1KG-ONT	No	NA	NA	NA	NA	NA	NA
chr13:112455454	chr13-112455454-allele924856-136	INS	135	NA	0.0030257186081694403,0.0,0.0,0.0009940357852882703,0.0	0.00328379	NA	NA	NA	NA	NA	NA	NA	NA	NA	No	NA	1KG-ONT	No	NA	NA	NA	NA	NA	NA
chr13:112455454	chr13-112455454-allele924860-217	INS	216	NA	0.0007564296520423601,0.0,0.0,0.0,0.0	0.000918741	NA	NA	NA	NA	NA	NA	NA	NA	NA	No	NA	No	No	NA	NA	NA	NA	NA	NA
chr13:112455454	chr13-112455454-allele924855-82	INS	81	NA	0.01361573373676248,0.0,0.0,0.0,0.0	0.0248756	NA	NA	NA	NA	NA	NA	NA	NA	NA	No	NA	HGSVC	Yes	NA	NA	NA	NA	NA	NA
chr13:112455454	chr13-112455454-allele924854-55	INS	54	NA	0.038577912254160365,0.01585014409221902,0.0,0.02186878727634195,0.00408997955010225	0.022735	NA	NA	NA	NA	NA	NA	NA	NA	NA	No	NA	HPRC,HGSVC,1KG-ONT	Yes	NA	NA	NA	NA	NA	NA
chr13:112488585	chr13-112488585-allele925167-1	DEL	127	NA	0.0264750378214826,0.001440922190201729,0.0,0.0,0.0	0.0462583	TUBGCP3(0.67024, 0.512)	NA	NA	NA	NA	NA	NA	NA	NA	No	NA	HPRC,HGSVC,1KG-ONT	No	NA	NA	NA	NA	NA	NA
chr13:112488661	chr13-112488661-allele925168-1	DEL	84	NA	0.0113464447806354,0.002881844380403458,0.0,0.0,0.0	0.0165726	TUBGCP3(0.67024, 0.512)	NA	NA	NA	NA	NA	NA	NA	NA	No	NA	1KG-ONT	No	NA	NA	NA	NA	NA	NA
chr13:112489178	chr13-112489178-allele925182-86	INS	85	NA	0.0015128593040847202,0.001440922190201729,0.0,0.0,0.0	0.00077342	TUBGCP3(0.67024, 0.512)	NA	NA	NA	NA	NA	NA	NA	NA	No	NA	No	No	NA	NA	NA	NA	NA	NA
chr13:112493070	chr13-112493070-allele925222-1	DEL	76	NA	0.0030257186081694403,0.0,0.0,0.0,0.0	0.00520636	TUBGCP3(0.67024, 0.512)	NA	NA	NA	NA	NA	NA	NA	NA	No	NA	HPRC,HGSVC	No	NA	NA	NA	NA	NA	NA
chr13:112493145	chr13-112493145-allele925223-1	DEL	75	NA	0.023449319213313162,0.0,0.0,0.0,0.0	0.0429956	TUBGCP3(0.67024, 0.512)	NA	NA	NA	NA	NA	NA	NA	NA	No	NA	HPRC,HGSVC	No	NA	NA	NA	NA	NA	NA
chr13:112493817	chr13-112493817-allele925229-1	DEL	76	NA	0.02193645990922844,0.005763688760806916,0.0,0.0,0.0	0.0320335	TUBGCP3(0.67024, 0.512)	NA	NA	NA	NA	NA	NA	NA	NA	No	NA	HPRC,HGSVC,1KG-ONT	No	NA	NA	NA	NA	NA	NA
chr13:112539770	chr13-112539770-allele925552-1246	INS	1245	NA	0.09228441754916793,0.01440922190201729,0.02976190476190476,0.007952286282306162,0.017382413087934562	0.0735394	TUBGCP3(0.67024, 0.512)	NA	NA	NA	NA	NA	NA	NA	NA	No	NA	HPRC,HGSVC,1KG-ONT	No	NA	NA	NA	NA	NA	NA
chr13:112539770	chr13-112539770-allele925550-686	INS	685	NA	0.12405446293494705,0.008645533141210375,0.0,0.0009940357852882703,0.0	0.198332	TUBGCP3(0.67024, 0.512)	NA	NA	NA	NA	NA	NA	NA	NA	No	NA	HPRC,HGSVC,1KG-ONT	No	NA	NA	NA	NA	NA	NA
chr13:112539770	chr13-112539770-allele925556-685	INS	684	NA	0.0007564296520423601,0.0,0.0,0.0,0.0	0.000918741	TUBGCP3(0.67024, 0.512)	NA	NA	NA	NA	NA	NA	NA	NA	No	NA	HPRC,HGSVC,1KG-ONT	No	NA	NA	NA	NA	NA	NA
chr13:112539814	chr13-112539814-allele925557-561	INS	560	NA	0.0030257186081694403,0.001440922190201729,0.0,0.0,0.0	0.00328379	TUBGCP3(0.67024, 0.512)	NA	NA	NA	NA	NA	NA	NA	NA	No	NA	HPRC,HGSVC,1KG-ONT	No	NA	NA	NA	NA	NA	NA
chr13:112539828	chr13-112539828-allele925559-624	INS	623	NA	0.0037821482602118004,0.0,0.0,0.0,0.0	0.00663171	TUBGCP3(0.67024, 0.512)	NA	NA	NA	NA	NA	NA	NA	NA	No	NA	HPRC,HGSVC,1KG-ONT	No	NA	NA	NA	NA	NA	NA
chr13:112539828	chr13-112539828-allele925561-1	DEL	62	NA	0.00529500756429652,0.0,0.0,0.0,0.0	0.00947665	TUBGCP3(0.67024, 0.512)	NA	NA	NA	NA	NA	NA	NA	NA	No	NA	1KG-ONT	No	NA	NA	NA	NA	NA	NA
chr13:112539828	chr13-112539828-allele925560-748	INS	747	NA	0.2443267776096823,0.07060518731988473,0.047619047619047616,0.07554671968190854,0.09406952965235174	0.131461	TUBGCP3(0.67024, 0.512)	NA	NA	NA	NA	NA	NA	NA	NA	No	NA	HPRC,HGSVC,1KG-ONT	No	NA	NA	NA	NA	NA	NA
chr13:112539831	chr13-112539831-allele925564-1246	INS	1245	NA	0.02118003025718608,0.0,0.0,0.0,0.0	0.0388566	TUBGCP3(0.67024, 0.512)	NA	NA	NA	NA	NA	NA	NA	NA	No	NA	HPRC,HGSVC,1KG-ONT	No	NA	NA	NA	NA	NA	NA
chr13:112539838	chr13-112539838-allele925566-188	INS	187	NA	0.12632375189107414,0.07492795389048991,0.11805555555555555,0.1172962226640159,0.06032719836400818	0.00496975	TUBGCP3(0.67024, 0.512)	NA	NA	NA	NA	NA	NA	NA	NA	No	NA	HPRC,HGSVC,1KG-ONT	No	NA	NA	NA	NA	NA	NA
chr13:112539881	chr13-112539881-allele925572-1	DEL	125	NA	0.0,0.0,0.003968253968253968,0.0,0.0	0.000224143	TUBGCP3(0.67024, 0.512)	NA	NA	NA	NA	NA	NA	NA	NA	No	NA	No	No	NA	NA	NA	NA	NA	NA
chr13:112539893	chr13-112539893-allele925575-934	INS	933	NA	0.01664145234493192,0.0,0.0,0.0,0.0	0.0305719	TUBGCP3(0.67024, 0.512)	NA	NA	NA	NA	NA	NA	NA	NA	No	NA	HPRC,HGSVC,1KG-ONT	No	NA	NA	NA	NA	NA	NA
chr13:112539962	chr13-112539962-allele925577-64	INS	63	NA	0.024205748865355523,0.0,0.0,0.0,0.0	0.0444026	TUBGCP3(0.67024, 0.512)	NA	NA	NA	NA	NA	NA	NA	NA	No	NA	HPRC,HGSVC,1KG-ONT	No	NA	NA	NA	NA	NA	NA
chr13:112540014	chr13-112540014-allele925582-1432	INS	1431	NA	0.32526475037821484,0.06628242074927954,0.14583333333333334,0.041749502982107355,0.11860940695296524	0.178579	TUBGCP3(0.67024, 0.512)	NA	NA	NA	NA	NA	NA	NA	NA	No	NA	HPRC,HGSVC,1KG-ONT	No	NA	NA	NA	NA	NA	NA
chr13:112540014	chr13-112540014-allele925583-64	INS	63	NA	0.03555219364599092,0.004322766570605188,0.003968253968253968,0.019880715705765408,0.006134969325153374	0.0216862	TUBGCP3(0.67024, 0.512)	NA	NA	NA	NA	NA	NA	NA	NA	No	NA	HPRC,HGSVC,1KG-ONT	No	NA	NA	NA	NA	NA	NA
chr13:112540018	chr13-112540018-allele925586-250	INS	249	NA	0.00680786686838124,0.005763688760806916,0.0,0.003976143141153081,0.0	0.0025413	TUBGCP3(0.67024, 0.512)	NA	NA	NA	NA	NA	NA	NA	NA	No	NA	HPRC,HGSVC,1KG-ONT	No	NA	NA	NA	NA	NA	NA
chr13:112540080	chr13-112540080-allele925593-438	INS	437	NA	0.0045385779122541605,0.0,0.0,0.0,0.0	0.00788469	TUBGCP3(0.67024, 0.512)	NA	NA	NA	NA	NA	NA	NA	NA	No	NA	HPRC,HGSVC,1KG-ONT	No	NA	NA	NA	NA	NA	NA
chr13:112540093	chr13-112540093-allele925595-187	INS	186	NA	0.0,0.0,0.000992063492063492,0.0,0.0	NA	TUBGCP3(0.67024, 0.512)	NA	NA	NA	NA	NA	NA	NA	NA	No	NA	HPRC,HGSVC,1KG-ONT	No	NA	NA	NA	NA	NA	NA
chr13:112540149	chr13-112540149-allele925601-1	DEL	62	NA	0.006051437216338881,0.0,0.0,0.0,0.0	0.0108963	TUBGCP3(0.67024, 0.512)	NA	NA	NA	NA	NA	NA	NA	NA	No	NA	HPRC,1KG-ONT	No	NA	NA	NA	NA	NA	NA
chr13:112540342	chr13-112540342-allele925625-187	INS	186	NA	0.0,0.0,0.000992063492063492,0.0,0.0	NA	TUBGCP3(0.67024, 0.512)	NA	NA	NA	NA	NA	NA	NA	NA	No	NA	HPRC,HGSVC,1KG-ONT	No	NA	NA	NA	NA	NA	NA
chr13:112540342	chr13-112540342-allele925623-249	INS	248	NA	0.009833585476550681,0.0,0.0,0.0,0.0	0.0179657	TUBGCP3(0.67024, 0.512)	NA	NA	NA	NA	NA	NA	NA	NA	No	NA	HPRC,HGSVC,1KG-ONT	No	NA	NA	NA	NA	NA	NA
chr13:112540342	chr13-112540342-allele925622-373	INS	372	NA	0.0022692889561270802,0.0,0.0,0.0,0.0	0.00377908	TUBGCP3(0.67024, 0.512)	NA	NA	NA	NA	NA	NA	NA	NA	No	NA	HGSVC,1KG-ONT	No	NA	NA	NA	NA	NA	NA
chr13:112540342	chr13-112540342-allele925624-125	INS	124	NA	0.0015128593040847202,0.0,0.0,0.0,0.0	0.00234988	TUBGCP3(0.67024, 0.512)	NA	NA	NA	NA	NA	NA	NA	NA	No	NA	No	No	NA	NA	NA	NA	NA	NA
chr13:112540450	chr13-112540450-allele925637-63	INS	62	NA	0.0015128593040847202,0.0,0.0,0.0,0.0	0.00234988	TUBGCP3(0.67024, 0.512)	NA	NA	NA	NA	NA	NA	NA	NA	No	NA	HPRC,HGSVC,1KG-ONT	No	NA	NA	NA	NA	NA	NA
chr13:112540450	chr13-112540450-allele925636-63	INS	62	NA	0.012102874432677761,0.001440922190201729,0.0,0.0,0.0	0.0199352	TUBGCP3(0.67024, 0.512)	NA	NA	NA	NA	NA	NA	NA	NA	No	NA	HPRC,HGSVC,1KG-ONT	No	NA	NA	NA	NA	NA	NA
chr13:112540454	chr13-112540454-allele925638-63	INS	62	NA	0.18683812405446293,0.05043227665706052,0.034722222222222224,0.06063618290258449,0.08588957055214724	0.0925395	TUBGCP3(0.67024, 0.512)	NA	NA	NA	NA	NA	NA	NA	NA	No	NA	HPRC,HGSVC,1KG-ONT	No	NA	NA	NA	NA	NA	NA
chr13:112540467	chr13-112540467-allele925641-62	INS	61	NA	0.015128593040847202,0.0,0.0,0.0,0.0	0.0277836	TUBGCP3(0.67024, 0.512)	NA	NA	NA	NA	NA	NA	NA	NA	No	NA	HPRC,HGSVC,1KG-ONT	No	NA	NA	NA	NA	NA	NA
chr13:112540509	chr13-112540509-allele925647-500	INS	499	NA	0.01059001512859304,0.0,0.0,0.0009940357852882703,0.0	0.0171373	TUBGCP3(0.67024, 0.512)	NA	NA	NA	NA	NA	NA	NA	NA	No	NA	HGSVC,1KG-ONT	No	NA	NA	NA	NA	NA	NA
chr13:112540517	chr13-112540517-allele925653-187	INS	186	NA	0.3086232980332829,0.040345821325648415,0.12202380952380952,0.020874751491053677,0.05828220858895705	0.234044	TUBGCP3(0.67024, 0.512)	NA	NA	NA	NA	NA	NA	NA	NA	No	NA	HPRC,HGSVC,1KG-ONT	No	NA	NA	NA	NA	NA	NA
chr13:112540529	chr13-112540529-allele925659-127	INS	126	NA	0.0045385779122541605,0.007204610951008645,0.00992063492063492,0.007952286282306162,0.0081799591002045	0.000511673	TUBGCP3(0.67024, 0.512)	NA	NA	NA	NA	NA	NA	NA	NA	No	NA	No	No	NA	NA	NA	NA	NA	NA
chr13:112540575	chr13-112540575-allele925662-750	INS	749	NA	0.0015128593040847202,0.0,0.0,0.0,0.0	0.00234988	TUBGCP3(0.67024, 0.512)	NA	NA	NA	NA	NA	NA	NA	NA	No	NA	No	No	NA	NA	NA	NA	NA	NA
chr13:112540575	chr13-112540575-allele925664-250	INS	249	NA	0.00680786686838124,0.0,0.0,0.0,0.0	0.0123139	TUBGCP3(0.67024, 0.512)	NA	NA	NA	NA	NA	NA	NA	NA	No	NA	HPRC,HGSVC,1KG-ONT	No	NA	NA	NA	NA	NA	NA
chr13:112540579	chr13-112540579-allele925665-64	INS	63	NA	0.20801815431164902,0.05763688760806916,0.037698412698412696,0.0636182902584493,0.08384458077709611	0.112079	TUBGCP3(0.67024, 0.512)	NA	NA	NA	NA	NA	NA	NA	NA	No	NA	HPRC,HGSVC,1KG-ONT	No	NA	NA	NA	NA	NA	NA
chr13:112540579	chr13-112540579-allele925668-64	INS	63	NA	0.0007564296520423601,0.0,0.0,0.0,0.0	0.000918741	TUBGCP3(0.67024, 0.512)	NA	NA	NA	NA	NA	NA	NA	NA	No	NA	HPRC,HGSVC,1KG-ONT	No	NA	NA	NA	NA	NA	NA
chr13:112540579	chr13-112540579-allele925667-64	INS	63	NA	0.029500756429652043,0.0,0.0,0.0,0.0	0.0539756	TUBGCP3(0.67024, 0.512)	NA	NA	NA	NA	NA	NA	NA	NA	No	NA	HPRC,HGSVC,1KG-ONT	No	NA	NA	NA	NA	NA	NA
chr13:112547508	chr13-112547508-allele925737-76	INS	75	NA	0.02723146747352496,0.0,0.000992063492063492,0.0,0.0010224948875255625	0.0454934	TUBGCP3(0.67024, 0.512)	NA	NA	NA	TUBGCP3(0.67024, 0.512)	NA	NA	NA	NA	No	NA	HGSVC,1KG-ONT	Yes	NA	NA	NA	NA	NA	NA
chr13:112547508	chr13-112547508-allele925738-76	INS	75	NA	0.0007564296520423601,0.0,0.0,0.0,0.0	0.000918741	TUBGCP3(0.67024, 0.512)	NA	NA	NA	TUBGCP3(0.67024, 0.512)	NA	NA	NA	NA	No	NA	HGSVC,1KG-ONT	Yes	NA	NA	NA	NA	NA	NA
chr13:112567950	chr13-112567950-allele925957-1	DEL	82	NA	0.05370650529500756,0.004322766570605188,0.0,0.0,0.0	0.0902945	TUBGCP3(0.67024, 0.512)	NA	NA	NA	NA	NA	NA	NA	NA	No	NA	HPRC,HGSVC,1KG-ONT	No	NA	NA	NA	NA	NA	NA
chr13:112574097	chr13-112574097-allele925996-1	DEL	59	NA	0.02798789712556732,0.0,0.0,0.0,0.0010224948875255625	0.0489954	TUBGCP3(0.67024, 0.512)	NA	NA	NA	NA	NA	NA	NA	NA	No	NA	HGSVC,1KG-ONT	No	NA	NA	NA	NA	NA	NA
chr13:112608938	chr13-112608938-allele926315-1	DEL	4561	NA	0.030257186081694403,0.0,0.0,0.0,0.0	0.0553359	NA	NA	NA	NA	NA	NA	NA	NA	NA	No	NA	HPRC,HGSVC,1KG-ONT	Yes	NA	NA	NA	NA	NA	NA
chr13:112623406	chr13-112623406-allele926481-68	INS	67	NA	0.037065052950075644,0.001440922190201729,0.0,0.0,0.0	0.0652537	NA	NA	NA	NA	NA	NA	NA	NA	NA	No	NA	HPRC,HGSVC,1KG-ONT	Yes	NA	NA	NA	NA	NA	NA
chr13:112623420	chr13-112623420-allele926483-68	INS	67	NA	0.06202723146747353,0.005763688760806916,0.001984126984126984,0.0009940357852882703,0.0	0.0969224	NA	NA	NA	NA	NA	NA	NA	NA	NA	No	NA	HPRC,HGSVC,1KG-ONT	Yes	NA	NA	NA	NA	NA	NA
chr13:112625050	chr13-112625050-allele926500-114	INS	113	NA	0.0007564296520423601,0.0,0.0,0.0,0.0	0.000918741	NA	NA	NA	NA	NA	NA	NA	NA	NA	No	NA	HPRC,HGSVC,1KG-ONT	Yes	NA	NA	NA	NA	NA	NA
chr13:112625050	chr13-112625050-allele926502-111	INS	110	NA	0.0007564296520423601,0.0,0.0,0.0,0.0	0.000918741	NA	NA	NA	NA	NA	NA	NA	NA	NA	No	NA	HPRC,HGSVC,1KG-ONT	Yes	NA	NA	NA	NA	NA	NA
chr13:112625050	chr13-112625050-allele926501-111	INS	110	NA	0.0,0.002881844380403458,0.0,0.0009940357852882703,0.006134969325153374	0.00114796	NA	NA	NA	NA	NA	NA	NA	NA	NA	No	NA	HPRC,HGSVC,1KG-ONT	Yes	NA	NA	NA	NA	NA	NA
chr13:112625050	chr13-112625050-allele926499-111	INS	110	NA	0.3888048411497731,0.06484149855907781,0.00992063492063492,0.03479125248508946,0.1032719836400818	0.36444	NA	NA	NA	NA	NA	NA	NA	NA	NA	No	NA	HPRC,HGSVC,1KG-ONT	Yes	NA	NA	NA	NA	NA	NA
chr13:112627750	chr13-112627750-allele926561-130	INS	129	NA	0.15052950075642965,0.027377521613832854,0.047619047619047616,0.013916500994035786,0.06032719836400818	0.0940897	NA	NA	NA	NA	NA	NA	NA	NA	NA	No	NA	HPRC,HGSVC,1KG-ONT	No	NA	NA	NA	NA	NA	NA
chr13:112645365	chr13-112645365-allele926807-136	INS	135	NA	0.012102874432677761,0.002881844380403458,0.0,0.0,0.0	0.0178937	NA	NA	NA	NA	NA	NA	NA	NA	NA	No	NA	HPRC,HGSVC,1KG-ONT	No	NA	NA	NA	NA	NA	NA
chr13:112645365	chr13-112645365-allele926808-118	INS	117	NA	0.5052950075642966,0.7636887608069164,0.9831349206349206,0.7485089463220675,0.8517382413087935	0.258173	NA	NA	NA	NA	NA	NA	NA	NA	NA	No	NA	HPRC,HGSVC,1KG-ONT	No	NA	NA	NA	NA	NA	NA
chr13:112645365	chr13-112645365-allele926811-118	INS	117	NA	0.0022692889561270802,0.001440922190201729,0.0,0.0,0.0	0.0019853	NA	NA	NA	NA	NA	NA	NA	NA	NA	No	NA	HPRC,HGSVC,1KG-ONT	No	NA	NA	NA	NA	NA	NA
chr13:112645365	chr13-112645365-allele926810-118	INS	117	NA	0.03328290468986384,0.005763688760806916,0.0,0.0,0.0	0.0523532	NA	NA	NA	NA	NA	NA	NA	NA	NA	No	NA	HPRC,HGSVC,1KG-ONT	No	NA	NA	NA	NA	NA	NA
chr13:112645365	chr13-112645365-allele926812-118	INS	117	NA	0.0,0.0,0.0,0.0009940357852882703,0.0010224948875255625	NA	NA	NA	NA	NA	NA	NA	NA	NA	NA	No	NA	HPRC,HGSVC,1KG-ONT	No	NA	NA	NA	NA	NA	NA
chr13:112645365	chr13-112645365-allele926814-82	INS	81	NA	0.0015128593040847202,0.0,0.0,0.0,0.0	0.00234988	NA	NA	NA	NA	NA	NA	NA	NA	NA	No	NA	HPRC,HGSVC	No	NA	NA	NA	NA	NA	NA
chr13:112645365	chr13-112645365-allele926815-119	INS	118	NA	0.0,0.0,0.005952380952380952,0.0,0.0	0.000422056	NA	NA	NA	NA	NA	NA	NA	NA	NA	No	NA	HPRC,HGSVC,1KG-ONT	No	NA	NA	NA	NA	NA	NA
chr13:112645365	chr13-112645365-allele926809-121	INS	120	NA	0.0045385779122541605,0.0,0.0,0.0009940357852882703,0.0	0.00598883	NA	NA	NA	NA	NA	NA	NA	NA	NA	No	NA	HPRC,HGSVC,1KG-ONT	No	NA	NA	NA	NA	NA	NA
chr13:112645374	chr13-112645374-allele926816-109	INS	108	NA	0.00680786686838124,0.0,0.0,0.0,0.0	0.0123139	NA	NA	NA	NA	NA	NA	NA	NA	NA	No	NA	HPRC,HGSVC,1KG-ONT	No	NA	NA	NA	NA	NA	NA
chr13:112645488	chr13-112645488-allele926835-442	INS	441	NA	0.0030257186081694403,0.004322766570605188,0.0,0.0,0.0	0.00123841	NA	NA	NA	NA	NA	NA	NA	NA	NA	No	NA	HPRC	Yes	NA	NA	NA	NA	NA	NA
chr13:112645499	chr13-112645499-allele926837-64	INS	63	NA	0.037065052950075644,0.002881844380403458,0.0,0.0,0.0	0.063116	NA	NA	NA	NA	NA	NA	NA	NA	NA	No	NA	HPRC,HGSVC	Yes	NA	NA	NA	NA	NA	NA
chr13:112645508	chr13-112645508-allele926838-55	INS	54	NA	0.07639939485627836,0.005763688760806916,0.003968253968253968,0.0,0.0010224948875255625	0.117645	NA	NA	NA	NA	NA	NA	NA	NA	NA	No	NA	HPRC,HGSVC	Yes	NA	NA	NA	NA	NA	NA
chr13:112645533	chr13-112645533-allele926844-56	INS	55	NA	0.0,0.0,0.000992063492063492,0.0,0.0	NA	NA	NA	NA	NA	NA	NA	NA	NA	NA	No	NA	HPRC,HGSVC	Yes	NA	NA	NA	NA	NA	NA
chr13:112645587	chr13-112645587-allele926855-127	INS	126	NA	0.0,0.0,0.0,0.0,0.0010224948875255625	NA	NA	NA	NA	NA	NA	NA	NA	NA	NA	No	NA	HPRC,HGSVC,1KG-ONT	Yes	NA	NA	NA	NA	NA	NA
chr13:112657424	chr13-112657424-allele927032-69	INS	68	NA	0.0015128593040847202,0.007204610951008645,0.022817460317460316,0.005964214711729622,0.010224948875255624	0.00544356	NA	NA	NA	NA	NA	NA	NA	NA	NA	No	NA	HPRC,HGSVC,1KG-ONT	No	NA	NA	NA	NA	NA	NA
chr13:112657429	chr13-112657429-allele927033-1	DEL	68	NA	0.0007564296520423601,0.0,0.0,0.0,0.010224948875255624	0.00026671	NA	NA	NA	NA	NA	NA	NA	NA	NA	No	NA	HPRC,HGSVC,1KG-ONT	No	NA	NA	NA	NA	NA	NA
chr13:112657463	chr13-112657463-allele927040-1	DEL	204	NA	0.0030257186081694403,0.001440922190201729,0.0,0.0,0.0	0.00328379	NA	NA	NA	NA	NA	NA	NA	NA	NA	No	NA	HPRC,HGSVC,1KG-ONT	No	NA	NA	NA	NA	NA	NA
chr13:112657497	chr13-112657497-allele927054-69	INS	68	NA	0.023449319213313162,0.005763688760806916,0.002976190476190476,0.009940357852882704,0.02044989775051125	0.00618519	NA	NA	NA	NA	NA	NA	NA	NA	NA	No	NA	HPRC,HGSVC,1KG-ONT	No	NA	NA	NA	NA	NA	NA
chr13:112657497	chr13-112657497-allele927053-103	INS	102	NA	0.0037821482602118004,0.001440922190201729,0.0,0.0,0.0	0.00462462	NA	NA	NA	NA	NA	NA	NA	NA	NA	No	NA	HPRC,HGSVC,1KG-ONT	No	NA	NA	NA	NA	NA	NA
chr13:112657497	chr13-112657497-allele927056-69	INS	68	NA	0.0,0.008645533141210375,0.04365079365079365,0.003976143141153081,0.006134969325153374	0.0105311	NA	NA	NA	NA	NA	NA	NA	NA	NA	No	NA	HPRC,HGSVC,1KG-ONT	No	NA	NA	NA	NA	NA	NA
chr13:112657509	chr13-112657509-allele927059-1	DEL	187	NA	0.00832072617246596,0.0,0.0,0.0,0.0	0.0149586	NA	NA	NA	NA	NA	NA	NA	NA	NA	No	NA	HPRC,HGSVC	No	NA	NA	NA	NA	NA	NA
chr13:112657516	chr13-112657516-allele927062-1	DEL	85	NA	0.012859304084720122,0.001440922190201729,0.000992063492063492,0.005964214711729622,0.012269938650306749	0.00322327	NA	NA	NA	NA	NA	NA	NA	NA	NA	No	NA	HPRC,HGSVC,1KG-ONT	No	NA	NA	NA	NA	NA	NA
chr13:112657526	chr13-112657526-allele927063-1	DEL	102	NA	0.0226928895612708,0.001440922190201729,0.0,0.0,0.0	0.0393537	NA	NA	NA	NA	NA	NA	NA	NA	NA	No	NA	HPRC,HGSVC	No	NA	NA	NA	NA	NA	NA
chr13:112657531	chr13-112657531-allele927067-52	INS	51	NA	0.0007564296520423601,0.001440922190201729,0.00496031746031746,0.007952286282306162,0.011247443762781187	0.00299914	NA	NA	NA	NA	NA	NA	NA	NA	NA	No	NA	HPRC,HGSVC,1KG-ONT	No	NA	NA	NA	NA	NA	NA
chr13:112657531	chr13-112657531-allele927068-1	DEL	119	NA	0.028744326777609682,0.004322766570605188,0.0,0.003976143141153081,0.0	0.0390104	NA	NA	NA	NA	NA	NA	NA	NA	NA	No	NA	HPRC,HGSVC	No	NA	NA	NA	NA	NA	NA
chr13:112657533	chr13-112657533-allele927071-1	DEL	68	NA	0.0,0.0,0.001984126984126984,0.0009940357852882703,0.0	3.94758e-05	NA	NA	NA	NA	NA	NA	NA	NA	NA	No	NA	HPRC,HGSVC,1KG-ONT	No	NA	NA	NA	NA	NA	NA
chr13:112657543	chr13-112657543-allele927072-239	INS	238	NA	0.0007564296520423601,0.0,0.0,0.0,0.0	0.000918741	NA	NA	NA	NA	NA	NA	NA	NA	NA	No	NA	HPRC,HGSVC,1KG-ONT	Yes	NA	NA	NA	NA	NA	NA
chr13:112657543	chr13-112657543-allele927073-1	DEL	153	NA	0.16414523449319213,0.06195965417867435,0.051587301587301584,0.055666003976143144,0.0705521472392638	0.0652663	NA	NA	NA	NA	NA	NA	NA	NA	NA	No	NA	HPRC,HGSVC	No	NA	NA	NA	NA	NA	NA
chr13:112657548	chr13-112657548-allele927078-392	INS	391	NA	0.0,0.0,0.0,0.006958250497017893,0.0010224948875255625	0.000834484	NA	NA	NA	NA	NA	NA	NA	NA	NA	No	NA	HPRC,HGSVC,1KG-ONT	Yes	NA	NA	NA	NA	NA	NA
chr13:112657550	chr13-112657550-allele927081-1	DEL	51	NA	0.05446293494704992,0.010086455331412104,0.005952380952380952,0.03876739562624255,0.02965235173824131	0.0171081	NA	NA	NA	NA	NA	NA	NA	NA	NA	No	NA	HGSVC,1KG-ONT	No	NA	NA	NA	NA	NA	NA
chr13:112657565	chr13-112657565-allele927086-86	INS	85	NA	0.0007564296520423601,0.0,0.0,0.0,0.0	0.000918741	NA	NA	NA	NA	NA	NA	NA	NA	NA	No	NA	HPRC,HGSVC,1KG-ONT	Yes	NA	NA	NA	NA	NA	NA
chr13:112657565	chr13-112657565-allele927084-256	INS	255	NA	0.0,0.0,0.015873015873015872,0.0,0.0	0.00231396	NA	NA	NA	NA	NA	NA	NA	NA	NA	No	NA	HPRC,HGSVC,1KG-ONT	Yes	NA	NA	NA	NA	NA	NA
chr13:112657566	chr13-112657566-allele927087-188	INS	187	NA	0.0007564296520423601,0.0,0.0,0.0,0.0	0.000918741	NA	NA	NA	NA	NA	NA	NA	NA	NA	No	NA	HPRC,HGSVC	Yes	NA	NA	NA	NA	NA	NA
chr13:112657577	chr13-112657577-allele927093-154	INS	153	NA	0.0,0.0,0.005952380952380952,0.0,0.0	0.000422056	NA	NA	NA	NA	NA	NA	NA	NA	NA	No	NA	HPRC,HGSVC,1KG-ONT	Yes	NA	NA	NA	NA	NA	NA
chr13:112657579	chr13-112657579-allele927094-154	INS	153	NA	0.01739788199697428,0.002881844380403458,0.0,0.0,0.0	0.0276182	NA	NA	NA	NA	NA	NA	NA	NA	NA	No	NA	HPRC,HGSVC,1KG-ONT	Yes	NA	NA	NA	NA	NA	NA
chr13:112657594	chr13-112657594-allele927100-103	INS	102	NA	0.0007564296520423601,0.010086455331412104,0.021825396825396824,0.0009940357852882703,0.002044989775051125	0.00412002	NA	NA	NA	NA	NA	NA	NA	NA	NA	No	NA	HPRC,HGSVC,1KG-ONT	Yes	NA	NA	NA	NA	NA	NA
chr13:112657600	chr13-112657600-allele927104-86	INS	85	NA	0.0015128593040847202,0.0,0.0,0.0009940357852882703,0.0	0.00077342	NA	NA	NA	NA	NA	NA	NA	NA	NA	No	NA	HPRC,HGSVC,1KG-ONT	Yes	NA	NA	NA	NA	NA	NA
chr13:112657607	chr13-112657607-allele927110-122	INS	121	NA	0.0015128593040847202,0.002881844380403458,0.00496031746031746,0.0,0.0	NA	NA	NA	NA	NA	NA	NA	NA	NA	NA	No	NA	HPRC,HGSVC,1KG-ONT	Yes	NA	NA	NA	NA	NA	NA
chr13:112657611	chr13-112657611-allele927114-52	INS	51	NA	0.0045385779122541605,0.001440922190201729,0.00496031746031746,0.0019880715705765406,0.0	0.000493235	NA	NA	NA	NA	NA	NA	NA	NA	NA	No	NA	HPRC,HGSVC,1KG-ONT	No	NA	NA	NA	NA	NA	NA
chr13:112657628	chr13-112657628-allele927125-103	INS	102	NA	0.00529500756429652,0.001440922190201729,0.0,0.0,0.0	0.00736694	NA	NA	NA	NA	NA	NA	NA	NA	NA	No	NA	HPRC,HGSVC,1KG-ONT	Yes	NA	NA	NA	NA	NA	NA
chr13:112657633	chr13-112657633-allele927132-1	DEL	136	NA	0.019667170953101363,0.002881844380403458,0.0,0.0,0.0	0.0317589	NA	NA	NA	NA	NA	NA	NA	NA	NA	No	NA	HPRC,HGSVC	No	NA	NA	NA	NA	NA	NA
chr13:112657635	chr13-112657635-allele927136-69	INS	68	NA	0.0,0.0,0.0,0.0009940357852882703,0.0010224948875255625	NA	NA	NA	NA	NA	NA	NA	NA	NA	NA	No	NA	HPRC,HGSVC,1KG-ONT	No	NA	NA	NA	NA	NA	NA
chr13:112657635	chr13-112657635-allele927135-86	INS	85	NA	0.00832072617246596,0.002881844380403458,0.00496031746031746,0.006958250497017893,0.0010224948875255625	0.00111846	NA	NA	NA	NA	NA	NA	NA	NA	NA	No	NA	HPRC,HGSVC,1KG-ONT	Yes	NA	NA	NA	NA	NA	NA
chr13:112657635	chr13-112657635-allele927137-1	DEL	119	NA	0.0022692889561270802,0.04899135446685879,0.003968253968253968,0.002982107355864811,0.0010224948875255625	0.00408737	NA	NA	NA	NA	NA	NA	NA	NA	NA	No	NA	HPRC,HGSVC	No	NA	NA	NA	NA	NA	NA
chr13:112657652	chr13-112657652-allele927146-1	DEL	102	NA	0.00680786686838124,0.01585014409221902,0.0,0.010934393638170975,0.0	NA	NA	NA	NA	NA	NA	NA	NA	NA	NA	No	NA	HPRC,HGSVC	No	NA	NA	NA	NA	NA	NA
chr13:112657667	chr13-112657667-allele927153-154	INS	153	NA	0.0007564296520423601,0.0,0.0,0.0,0.0	0.000918741	NA	NA	NA	NA	NA	NA	NA	NA	NA	No	NA	HPRC,HGSVC,1KG-ONT	Yes	NA	NA	NA	NA	NA	NA
chr13:112657679	chr13-112657679-allele927161-69	INS	68	NA	0.0007564296520423601,0.002881844380403458,0.0,0.0,0.0	NA	NA	NA	NA	NA	NA	NA	NA	NA	NA	No	NA	HPRC,HGSVC,1KG-ONT	Yes	NA	NA	NA	NA	NA	NA
chr13:112657696	chr13-112657696-allele927168-1	DEL	51	NA	0.0015128593040847202,0.01585014409221902,0.008928571428571428,0.013916500994035786,0.016359918200409	0.00647457	NA	NA	NA	NA	NA	NA	NA	NA	NA	No	NA	HGSVC,1KG-ONT	No	NA	NA	NA	NA	NA	NA
chr13:112657703	chr13-112657703-allele927173-290	INS	289	NA	0.0,0.0,0.018849206349206348,0.0,0.010224948875255624	0.00467366	NA	NA	NA	NA	NA	NA	NA	NA	NA	No	NA	HPRC,HGSVC,1KG-ONT	Yes	NA	NA	NA	NA	NA	NA
chr13:112657713	chr13-112657713-allele927176-103	INS	102	NA	0.0015128593040847202,0.0,0.000992063492063492,0.0009940357852882703,0.0081799591002045	NA	NA	NA	NA	NA	NA	NA	NA	NA	NA	No	NA	HPRC,HGSVC,1KG-ONT	Yes	NA	NA	NA	NA	NA	NA
chr13:112657735	chr13-112657735-allele927184-86	INS	85	NA	0.0,0.0,0.007936507936507936,0.0019880715705765406,0.0	0.00112696	NA	NA	NA	NA	NA	NA	NA	NA	NA	No	NA	HPRC,HGSVC,1KG-ONT	Yes	NA	NA	NA	NA	NA	NA
chr13:112657742	chr13-112657742-allele927186-1	DEL	52	NA	0.0015128593040847202,0.0,0.0,0.0009940357852882703,0.0010224948875255625	7.61513e-05	NA	NA	NA	NA	NA	NA	NA	NA	NA	No	NA	HGSVC,1KG-ONT	No	NA	NA	NA	NA	NA	NA
chr13:112657743	chr13-112657743-allele927188-358	INS	357	NA	0.0,0.002881844380403458,0.0,0.0019880715705765406,0.0	0.000224143	NA	NA	NA	NA	NA	NA	NA	NA	NA	No	NA	HPRC,HGSVC,1KG-ONT	Yes	NA	NA	NA	NA	NA	NA
chr13:112657745	chr13-112657745-allele927191-205	INS	204	NA	0.030257186081694403,0.04610951008645533,0.05555555555555555,0.0536779324055666,0.05725971370143149	0.00553223	NA	NA	NA	NA	NA	NA	NA	NA	NA	No	NA	HPRC,HGSVC,1KG-ONT	Yes	NA	NA	NA	NA	NA	NA
chr13:112657754	chr13-112657754-allele927202-171	INS	170	NA	0.0007564296520423601,0.002881844380403458,0.011904761904761904,0.008946322067594433,0.011247443762781187	0.00461362	NA	NA	NA	NA	NA	NA	NA	NA	NA	No	NA	HPRC,HGSVC,1KG-ONT	Yes	NA	NA	NA	NA	NA	NA
chr13:112657754	chr13-112657754-allele927198-103	INS	102	NA	0.0007564296520423601,0.0,0.000992063492063492,0.0019880715705765406,0.0081799591002045	0.000525255	NA	NA	NA	NA	NA	NA	NA	NA	NA	No	NA	HPRC,HGSVC,1KG-ONT	Yes	NA	NA	NA	NA	NA	NA
chr13:112657754	chr13-112657754-allele927196-171	INS	170	NA	0.0,0.024495677233429394,0.05853174603174603,0.015904572564612324,0.019427402862985686	0.0201057	NA	NA	NA	NA	NA	NA	NA	NA	NA	No	NA	HPRC,HGSVC,1KG-ONT	Yes	NA	NA	NA	NA	NA	NA
chr13:112657769	chr13-112657769-allele927207-69	INS	68	NA	0.0,0.002881844380403458,0.0,0.002982107355864811,0.003067484662576687	0.000963133	NA	NA	NA	NA	NA	NA	NA	NA	NA	No	NA	HPRC,HGSVC,1KG-ONT	Yes	NA	NA	NA	NA	NA	NA
chr13:112657778	chr13-112657778-allele927210-69	INS	68	NA	0.037821482602118005,0.010086455331412104,0.03869047619047619,0.004970178926441352,0.006134969325153374	0.0113438	NA	NA	NA	NA	NA	NA	NA	NA	NA	No	NA	HPRC,HGSVC,1KG-ONT	Yes	NA	NA	NA	NA	NA	NA
chr13:112657781	chr13-112657781-allele927213-121	INS	120	NA	0.0,0.0,0.007936507936507936,0.0,0.010224948875255624	0.00275566	NA	NA	NA	NA	NA	NA	NA	NA	NA	No	NA	HPRC,HGSVC,1KG-ONT	Yes	NA	NA	NA	NA	NA	NA
chr13:112657814	chr13-112657814-allele927224-69	INS	68	NA	0.0007564296520423601,0.005763688760806916,0.0,0.004970178926441352,0.0	0.000199544	NA	NA	NA	NA	NA	NA	NA	NA	NA	No	NA	HPRC,HGSVC,1KG-ONT	No	NA	NA	NA	NA	NA	NA
chr13:112666009	chr13-112666009-allele927359-267	INS	266	NA	0.014372163388804841,0.007204610951008645,0.002976190476190476,0.0009940357852882703,0.0	0.0122002	NA	NA	NA	NA	NA	NA	NA	NA	NA	No	NA	HPRC,HGSVC,1KG-ONT	No	NA	NA	NA	NA	NA	NA
chr13:112666041	chr13-112666041-allele927361-343	INS	342	NA	0.0,0.0,0.00496031746031746,0.0009940357852882703,0.0010224948875255625	0.000484285	NA	NA	NA	NA	NA	NA	NA	NA	NA	No	NA	HPRC,HGSVC,1KG-ONT	Yes	NA	NA	NA	NA	NA	NA
chr13:112666168	chr13-112666168-allele927371-339	INS	338	NA	0.024205748865355523,0.010086455331412104,0.03571428571428571,0.06063618290258449,0.06339468302658487	0.00516665	NA	NA	NA	NA	NA	NA	NA	NA	NA	No	NA	HPRC,HGSVC,1KG-ONT	Yes	NA	NA	NA	NA	NA	NA
chr13:112666187	chr13-112666187-allele927381-345	INS	344	NA	0.0030257186081694403,0.0,0.0,0.0,0.0	0.00520636	NA	NA	NA	NA	NA	NA	NA	NA	NA	No	NA	HPRC,HGSVC,1KG-ONT	Yes	NA	NA	NA	NA	NA	NA
chr13:112666187	chr13-112666187-allele927380-113	INS	112	NA	0.012102874432677761,0.0,0.0,0.0,0.0	0.0221214	NA	NA	NA	NA	NA	NA	NA	NA	NA	No	NA	HPRC	No	NA	NA	NA	NA	NA	NA
chr13:112666199	chr13-112666199-allele927383-1	DEL	230	NA	0.0007564296520423601,0.0,0.0,0.0,0.0	0.000918741	NA	NA	NA	NA	NA	NA	NA	NA	NA	No	NA	No	No	NA	NA	NA	NA	NA	NA
chr13:112666200	chr13-112666200-allele927384-113	INS	112	NA	0.0226928895612708,0.001440922190201729,0.001984126984126984,0.0,0.0	0.0352518	NA	NA	NA	NA	NA	NA	NA	NA	NA	No	NA	HPRC	No	NA	NA	NA	NA	NA	NA
chr13:112666297	chr13-112666297-allele927396-345	INS	344	NA	0.0007564296520423601,0.004322766570605188,0.017857142857142856,0.019880715705765408,0.012269938650306749	0.00811274	NA	NA	NA	NA	NA	NA	NA	NA	NA	No	NA	HPRC,HGSVC,1KG-ONT	Yes	NA	NA	NA	NA	NA	NA
chr13:112666297	chr13-112666297-allele927397-341	INS	340	NA	0.0022692889561270802,0.001440922190201729,0.000992063492063492,0.010934393638170975,0.0081799591002045	0.000720138	NA	NA	NA	NA	NA	NA	NA	NA	NA	No	NA	HPRC,HGSVC,1KG-ONT	Yes	NA	NA	NA	NA	NA	NA
chr13:112670805	chr13-112670805-allele927474-1	DEL	1198	NA	0.04236006051437216,0.002881844380403458,0.0,0.0,0.0	0.0725065	NA	NA	NA	NA	NA	NA	NA	NA	NA	No	NA	HPRC,HGSVC,1KG-ONT	Yes	NA	NA	NA	NA	NA	NA
chr13:112676413	chr13-112676413-allele927566-1	DEL	130	0.973484	0.28819969742813917,0.15706051873198848,0.06944444444444445,0.15109343936381708,0.09713701431492842	0.102818	NA	NA	NA	NA	NA	NA	NA	NA	NA	No	NA	HPRC,HGSVC,1KG-ONT	No	NA	Glycated hemoglobin levels(ATP11AUN, rs7998202, 5E-9, 0.9341167966838693)	Acquired deformity of toe(2.99%, 0.90%, 3.4, [1.09;10.63], 0.04005),Adhesive capsulitis of shoulder(0.50%, 2.24%, 0.22, [0.05;1.0], 0.04027),Chlamydial infection(0.50%, 2.24%, 0.22, [0.05;1.0], 0.04027),Chronic kidney disease due to type 2 diabetes mellitus(1.49%, 4.26%, 0.34, [0.14;0.86], 0.023647),Chronic kidney disease stage 3(2.99%, 6.50%, 0.44, [0.22;0.88], 0.023731),Diverticular disease(1.49%, 4.04%, 0.36, [0.14;0.92], 0.036176),Hirsutism(1.00%, 3.81%, 0.25, [0.09;0.76], 0.012989),Localized osteoarthrosis uncertain if primary OR secondary(7.96%, 4.26%, 1.94, [1.08;3.49], 0.029398),Morbid obesity(19.65%, 25.78%, 0.7, [0.51;0.97], 0.040529),Noninflammatory cervical disorder(2.24%, 0.45%, 5.08, [1.09;23.67], 0.03026),Pyelonephritis(0.50%, 2.47%, 0.2, [0.04;0.9], 0.023714),Secondary hypertension(2.74%, 0.67%, 4.15, [1.15;15.0], 0.0277),Spondylolisthesis(3.48%, 0.90%, 3.99, [1.3;12.21], 0.014671),Threatened miscarriage(2.49%, 0.67%, 3.77, [1.03;13.79], 0.046925),Submucous leiomyoma of uterus(6.32%, 2.74%, 2.4, [1.06;5.42], 0.046593)	NA	NA	NA
chr13:112676413	chr13-112676413-allele927567-131	INS	130	NA	0.015128593040847202,0.007204610951008645,0.0,0.0,0.0	0.0183355	NA	NA	NA	NA	NA	NA	NA	NA	NA	No	NA	1KG-ONT	No	NA	NA	NA	NA	NA	NA
chr13:112677572	chr13-112677572-allele927593-383	INS	382	NA	0.006051437216338881,0.001440922190201729,0.0,0.0009940357852882703,0.0	0.00707186	NA	NA	NA	NA	NA	NA	NA	NA	NA	No	NA	No	Yes	NA	NA	NA	NA	NA	NA
chr13:112678482	chr13-112678482-allele927634-82	INS	81	NA	0.20574886535552195,0.020172910662824207,0.0,0.0,0.0	0.30719	NA	NA	NA	NA	NA	NA	NA	NA	NA	No	NA	HPRC,HGSVC,1KG-ONT	No	NA	NA	NA	NA	NA	NA
chr13:112678482	chr13-112678482-allele927633-88	INS	87	NA	0.0,0.0,0.001984126984126984,0.0,0.0	NA	NA	NA	NA	NA	NA	NA	NA	NA	NA	No	NA	HPRC,HGSVC,1KG-ONT	No	NA	NA	NA	NA	NA	NA
chr13:112678482	chr13-112678482-allele927635-82	INS	81	NA	0.0007564296520423601,0.0,0.0,0.0,0.0	0.000918741	NA	NA	NA	NA	NA	NA	NA	NA	NA	No	NA	HPRC,HGSVC,1KG-ONT	No	NA	NA	NA	NA	NA	NA
chr13:112678482	chr13-112678482-allele927632-82	INS	81	NA	0.05068078668683813,0.01729106628242075,0.0,0.0,0.0	0.0688732	NA	NA	NA	NA	NA	NA	NA	NA	NA	No	NA	HPRC,HGSVC,1KG-ONT	No	NA	NA	NA	NA	NA	NA
chr13:112678482	chr13-112678482-allele927637-82	INS	81	NA	0.0,0.0,0.000992063492063492,0.0,0.0	NA	NA	NA	NA	NA	NA	NA	NA	NA	NA	No	NA	HPRC,HGSVC,1KG-ONT	No	NA	NA	NA	NA	NA	NA
chr13:112678490	chr13-112678490-allele927641-82	INS	81	NA	0.025718608169440244,0.004322766570605188,0.0,0.0,0.0	0.0407454	NA	NA	NA	NA	NA	NA	NA	NA	NA	No	NA	HPRC,HGSVC,1KG-ONT	No	NA	NA	NA	NA	NA	NA
chr13:112678490	chr13-112678490-allele927646-83	INS	82	NA	0.0,0.005763688760806916,0.0,0.0,0.0	0.000224143	NA	NA	NA	NA	NA	NA	NA	NA	NA	No	NA	HPRC,HGSVC,1KG-ONT	No	NA	NA	NA	NA	NA	NA
chr13:112678490	chr13-112678490-allele927642-82	INS	81	NA	0.015128593040847202,0.001440922190201729,0.0,0.0,0.0	0.0255203	NA	NA	NA	NA	NA	NA	NA	NA	NA	No	NA	HPRC,HGSVC,1KG-ONT	No	NA	NA	NA	NA	NA	NA
chr13:112678490	chr13-112678490-allele927640-82	INS	81	0.814128	0.2586989409984871,0.11095100864553314,0.06944444444444445,0.14015904572564614,0.08895705521472393	0.0941605	NA	NA	NA	NA	NA	NA	NA	NA	NA	No	NA	HPRC,HGSVC,1KG-ONT	No	NA	Glycated hemoglobin levels(ATP11AUN, rs7998202, 5E-9, 0.7542600997340693)	Acquired deformity of toe(3.03%, 1.03%, 3.0, [1.03;8.71], 0.041685),Bipolar disorder(7.71%, 3.92%, 2.05, [1.13;3.73], 0.022132),Carpal tunnel syndrome(12.95%, 8.25%, 1.66, [1.06;2.58], 0.029616),Gastroesophageal reflux disease(23.97%, 17.94%, 1.44, [1.03;2.02], 0.038973),Noninflammatory cervical disorder(2.48%, 0.41%, 6.14, [1.32;28.59], 0.011713),Osteoporosis(6.61%, 3.30%, 2.08, [1.09;3.97], 0.032329),Pityriasis versicolor(3.31%, 1.03%, 3.28, [1.15;9.4], 0.02483),Secondary hypertension(3.03%, 0.62%, 5.02, [1.39;18.13], 0.011232),Submucous leiomyoma of uterus(6.42%, 2.87%, 2.32, [1.05;5.16], 0.045502)	NA	NA	NA
chr13:112678490	chr13-112678490-allele927644-83	INS	82	NA	0.0,0.024495677233429394,0.000992063492063492,0.0,0.0	0.00264125	NA	NA	NA	NA	NA	NA	NA	NA	NA	No	NA	HPRC,HGSVC,1KG-ONT	No	NA	NA	NA	NA	NA	NA
chr13:112705321	chr13-112705321-allele927929-129	INS	128	NA	0.0264750378214826,0.001440922190201729,0.0,0.0,0.0	0.0462307	ATP11A(2.4157e-06, 0.596)	NA	NA	NA	NA	NA	NA	NA	NA	No	NA	HPRC	No	NA	NA	NA	NA	NA	NA
chr13:112705321	chr13-112705321-allele927927-65	INS	64	NA	0.0453857791225416,0.011527377521613832,0.0,0.0009940357852882703,0.0	0.0646887	ATP11A(2.4157e-06, 0.596)	NA	NA	NA	NA	NA	NA	NA	NA	No	NA	HPRC,HGSVC,1KG-ONT	Yes	NA	NA	NA	NA	NA	NA
chr13:112705321	chr13-112705321-allele927930-193	INS	192	NA	0.13161875945537066,0.018731988472622477,0.0,0.0,0.0	0.199878	ATP11A(2.4157e-06, 0.596)	NA	NA	NA	NA	NA	NA	NA	NA	No	NA	HPRC,HGSVC,1KG-ONT	No	NA	NA	NA	NA	NA	NA
chr13:112705321	chr13-112705321-allele927931-129	INS	128	NA	0.0037821482602118004,0.0,0.0,0.0,0.0	0.00663171	ATP11A(2.4157e-06, 0.596)	NA	NA	NA	NA	NA	NA	NA	NA	No	NA	HPRC	No	NA	NA	NA	NA	NA	NA
chr13:112705321	chr13-112705321-allele927928-65	INS	64	NA	0.0045385779122541605,0.0,0.0,0.0,0.0	0.00805514	ATP11A(2.4157e-06, 0.596)	NA	NA	NA	NA	NA	NA	NA	NA	No	NA	HPRC,HGSVC,1KG-ONT	Yes	NA	NA	NA	NA	NA	NA
chr13:112714007	chr13-112714007-allele928020-450	INS	449	NA	0.13161875945537066,0.01585014409221902,0.0,0.0,0.0	0.203211	ATP11A(2.4157e-06, 0.596)	NA	NA	NA	NA	NA	NA	NA	NA	No	NA	HPRC,HGSVC,1KG-ONT	No	NA	NA	NA	NA	NA	NA
chr13:112714007	chr13-112714007-allele928021-450	INS	449	NA	0.006051437216338881,0.0,0.0,0.0,0.003067484662576687	0.0056331	ATP11A(2.4157e-06, 0.596)	NA	NA	NA	NA	NA	NA	NA	NA	No	NA	HPRC,HGSVC,1KG-ONT	No	NA	NA	NA	NA	NA	NA
chr13:112714037	chr13-112714037-allele928024-351	INS	350	NA	0.046898638426626324,0.004322766570605188,0.0,0.0,0.0	0.0784344	ATP11A(2.4157e-06, 0.596)	NA	NA	NA	NA	NA	NA	NA	NA	No	NA	HPRC,HGSVC,1KG-ONT	No	NA	NA	NA	NA	NA	NA
chr13:112714047	chr13-112714047-allele928029-374	INS	373	NA	0.0015128593040847202,0.0,0.0,0.0,0.00408997955010225	NA	ATP11A(2.4157e-06, 0.596)	NA	NA	NA	NA	NA	NA	NA	NA	No	NA	HPRC,HGSVC,1KG-ONT	No	NA	NA	NA	NA	NA	NA
chr13:112714047	chr13-112714047-allele928031-784	INS	783	NA	0.0022692889561270802,0.005763688760806916,0.000992063492063492,0.013916500994035786,0.0	0.000346049	ATP11A(2.4157e-06, 0.596)	NA	NA	NA	NA	NA	NA	NA	NA	No	NA	HPRC	No	NA	NA	NA	NA	NA	NA
chr13:112714047	chr13-112714047-allele928038-348	INS	347	NA	0.018910741301059002,0.0,0.0,0.0,0.0	0.0347404	ATP11A(2.4157e-06, 0.596)	NA	NA	NA	NA	NA	NA	NA	NA	No	NA	HPRC,HGSVC,1KG-ONT	No	NA	NA	NA	NA	NA	NA
chr13:112714047	chr13-112714047-allele928035-349	INS	348	NA	0.01059001512859304,0.001440922190201729,0.0,0.0,0.0	0.0171373	ATP11A(2.4157e-06, 0.596)	NA	NA	NA	NA	NA	NA	NA	NA	No	NA	HPRC,HGSVC,1KG-ONT	No	NA	NA	NA	NA	NA	NA
chr13:112714047	chr13-112714047-allele928026-348	INS	347	NA	0.23071104387291982,0.1037463976945245,0.013888888888888888,0.02385685884691849,0.010224948875255624	0.218573	ATP11A(2.4157e-06, 0.596)	NA	NA	NA	NA	NA	NA	NA	NA	No	NA	HPRC,HGSVC,1KG-ONT	No	NA	NA	NA	NA	NA	NA
chr13:112714047	chr13-112714047-allele928036-348	INS	347	NA	0.023449319213313162,0.0,0.0,0.0,0.0	0.0429956	ATP11A(2.4157e-06, 0.596)	NA	NA	NA	NA	NA	NA	NA	NA	No	NA	HPRC,HGSVC,1KG-ONT	No	NA	NA	NA	NA	NA	NA
chr13:112714047	chr13-112714047-allele928037-416	INS	415	NA	0.01059001512859304,0.024495677233429394,0.025793650793650792,0.05168986083499006,0.024539877300613498	0.00853561	ATP11A(2.4157e-06, 0.596)	NA	NA	NA	NA	NA	NA	NA	NA	No	NA	HPRC,HGSVC,1KG-ONT	No	NA	NA	NA	NA	NA	NA
chr13:112714047	chr13-112714047-allele928033-555	INS	554	NA	0.0,0.0,0.0,0.0019880715705765406,0.003067484662576687	0.000408842	ATP11A(2.4157e-06, 0.596)	NA	NA	NA	NA	NA	NA	NA	NA	No	NA	HPRC,HGSVC,1KG-ONT	No	NA	NA	NA	NA	NA	NA
chr13:112714047	chr13-112714047-allele928043-348	INS	347	NA	0.0007564296520423601,0.0,0.0,0.0,0.0	0.000918741	ATP11A(2.4157e-06, 0.596)	NA	NA	NA	NA	NA	NA	NA	NA	No	NA	HPRC,HGSVC,1KG-ONT	No	NA	NA	NA	NA	NA	NA
chr13:112714047	chr13-112714047-allele928027-416	INS	415	NA	0.0226928895612708,0.01729106628242075,0.01488095238095238,0.03876739562624255,0.003067484662576687	NA	ATP11A(2.4157e-06, 0.596)	NA	NA	NA	NA	NA	NA	NA	NA	No	NA	HPRC,HGSVC,1KG-ONT	No	NA	NA	NA	NA	NA	NA
chr13:112714047	chr13-112714047-allele928032-595	INS	594	NA	0.009833585476550681,0.001440922190201729,0.0,0.0,0.0	0.0157378	ATP11A(2.4157e-06, 0.596)	NA	NA	NA	NA	NA	NA	NA	NA	No	NA	HPRC,HGSVC,1KG-ONT	No	NA	NA	NA	NA	NA	NA
chr13:112714047	chr13-112714047-allele928039-494	INS	493	NA	0.0,0.0,0.0,0.0,0.007157464212678937	0.000484285	ATP11A(2.4157e-06, 0.596)	NA	NA	NA	NA	NA	NA	NA	NA	No	NA	HPRC,HGSVC,1KG-ONT	No	NA	NA	NA	NA	NA	NA
chr13:112714047	chr13-112714047-allele928028-494	INS	493	NA	0.3888048411497731,0.7953890489913544,0.9275793650793651,0.794234592445328,0.9274028629856851	0.434773	ATP11A(2.4157e-06, 0.596)	NA	NA	NA	NA	NA	NA	NA	NA	No	NA	HPRC,HGSVC,1KG-ONT	No	NA	NA	NA	NA	NA	NA
chr13:112715392	chr13-112715392-allele928060-133	INS	132	NA	0.0007564296520423601,0.0,0.0,0.0,0.0	0.000918741	ATP11A(2.4157e-06, 0.596)	NA	NA	NA	NA	NA	NA	NA	enhancer	No	NA	HPRC,HGSVC	Yes	NA	NA	NA	NA	NA	NA
chr13:112715408	chr13-112715408-allele928062-210	INS	209	NA	0.007564296520423601,0.04178674351585014,0.006944444444444444,0.02982107355864811,0.017382413087934562	0.00552212	ATP11A(2.4157e-06, 0.596)	NA	NA	NA	NA	NA	NA	NA	enhancer	No	NA	HPRC,HGSVC,1KG-ONT	Yes	NA	NA	NA	NA	NA	NA
chr13:112715417	chr13-112715417-allele928064-191	INS	190	NA	0.0,0.011527377521613832,0.0,0.0,0.0	0.000834484	ATP11A(2.4157e-06, 0.596)	NA	NA	NA	NA	NA	NA	NA	enhancer	No	NA	HPRC,HGSVC,1KG-ONT	Yes	NA	NA	NA	NA	NA	NA
chr13:112715448	chr13-112715448-allele928072-227	INS	226	NA	0.0007564296520423601,0.0,0.0,0.0,0.0	0.000918741	ATP11A(2.4157e-06, 0.596)	NA	NA	NA	NA	NA	NA	NA	NA	No	NA	HPRC,HGSVC,1KG-ONT	Yes	NA	NA	NA	NA	NA	NA
chr13:112715448	chr13-112715448-allele928074-188	INS	187	NA	0.0015128593040847202,0.0,0.0,0.0,0.0	0.00234988	ATP11A(2.4157e-06, 0.596)	NA	NA	NA	NA	NA	NA	NA	NA	No	NA	HPRC,HGSVC,1KG-ONT	Yes	NA	NA	NA	NA	NA	NA
chr13:112715448	chr13-112715448-allele928073-208	INS	207	NA	0.01664145234493192,0.020172910662824207,0.001984126984126984,0.008946322067594433,0.00408997955010225	0.00326304	ATP11A(2.4157e-06, 0.596)	NA	NA	NA	NA	NA	NA	NA	NA	No	NA	HPRC,HGSVC,1KG-ONT	Yes	NA	NA	NA	NA	NA	NA
chr13:112715449	chr13-112715449-allele928077-187	INS	186	NA	0.8918305597579426,0.962536023054755,0.9910714285714286,0.9840954274353877,0.9867075664621677	0.0972284	ATP11A(2.4157e-06, 0.596)	NA	NA	NA	NA	NA	NA	NA	NA	No	NA	HPRC,HGSVC,1KG-ONT	Yes	NA	NA	NA	NA	NA	NA
chr13:112723285	chr13-112723285-allele928229-363	INS	362	NA	0.0030257186081694403,0.0,0.0,0.0,0.005112474437627812	0.000149042	ATP11A(2.4157e-06, 0.596)	NA	NA	NA	NA	NA	NA	NA	enhancer	No	NA	HPRC,HGSVC,1KG-ONT	No	NA	NA	NA	NA	NA	NA
chr13:112723285	chr13-112723285-allele928217-512	INS	511	NA	0.02118003025718608,0.002881844380403458,0.0,0.0,0.0	0.0345152	ATP11A(2.4157e-06, 0.596)	NA	NA	NA	NA	NA	NA	NA	enhancer	No	NA	HPRC,HGSVC	No	NA	NA	NA	NA	NA	NA
chr13:112723285	chr13-112723285-allele928181-528	INS	527	NA	0.0022692889561270802,0.0,0.0,0.0,0.0	0.00377908	ATP11A(2.4157e-06, 0.596)	NA	NA	NA	NA	NA	NA	NA	enhancer	No	NA	HPRC,HGSVC	No	NA	NA	NA	NA	NA	NA
chr13:112723285	chr13-112723285-allele928165-337	INS	336	NA	0.0015128593040847202,0.0,0.0,0.0009940357852882703,0.0	0.00077342	ATP11A(2.4157e-06, 0.596)	NA	NA	NA	NA	NA	NA	NA	enhancer	No	NA	HPRC,HGSVC,1KG-ONT	No	NA	NA	NA	NA	NA	NA
chr13:112723285	chr13-112723285-allele928209-309	INS	308	NA	0.0030257186081694403,0.0,0.0,0.0,0.00408997955010225	0.000667154	ATP11A(2.4157e-06, 0.596)	NA	NA	NA	NA	NA	NA	NA	enhancer	No	NA	HPRC,HGSVC,1KG-ONT	No	NA	NA	NA	NA	NA	NA
chr13:112723285	chr13-112723285-allele928198-262	INS	261	NA	0.02193645990922844,0.021613832853025938,0.05654761904761905,0.032803180914512925,0.06134969325153374	0.00633657	ATP11A(2.4157e-06, 0.596)	NA	NA	NA	NA	NA	NA	NA	enhancer	No	NA	HPRC,HGSVC,1KG-ONT	No	NA	NA	NA	NA	NA	NA
chr13:112723285	chr13-112723285-allele928166-54	INS	53	NA	0.0015128593040847202,0.0,0.0,0.0,0.0	0.00234988	ATP11A(2.4157e-06, 0.596)	NA	NA	NA	NA	NA	NA	NA	enhancer	No	NA	No	No	NA	NA	NA	NA	NA	NA
chr13:112723285	chr13-112723285-allele928161-289	INS	288	NA	0.0015128593040847202,0.0,0.0,0.0,0.0	0.00234988	ATP11A(2.4157e-06, 0.596)	NA	NA	NA	NA	NA	NA	NA	enhancer	No	NA	HPRC,HGSVC,1KG-ONT	No	NA	NA	NA	NA	NA	NA
chr13:112723285	chr13-112723285-allele928224-301	INS	300	NA	0.0,0.0,0.0,0.0,0.0010224948875255625	NA	ATP11A(2.4157e-06, 0.596)	NA	NA	NA	NA	NA	NA	NA	enhancer	No	NA	HPRC,HGSVC,1KG-ONT	No	NA	NA	NA	NA	NA	NA
chr13:112723285	chr13-112723285-allele928214-387	INS	386	NA	0.0045385779122541605,0.001440922190201729,0.0,0.0,0.0	0.00598883	ATP11A(2.4157e-06, 0.596)	NA	NA	NA	NA	NA	NA	NA	enhancer	No	NA	HPRC,HGSVC,1KG-ONT	No	NA	NA	NA	NA	NA	NA
chr13:112723285	chr13-112723285-allele928227-319	INS	318	NA	0.0045385779122541605,0.0,0.015873015873015872,0.0,0.0	NA	ATP11A(2.4157e-06, 0.596)	NA	NA	NA	NA	NA	NA	NA	enhancer	No	NA	HPRC,HGSVC,1KG-ONT	No	NA	NA	NA	NA	NA	NA
chr13:112723285	chr13-112723285-allele928174-430	INS	429	NA	0.0022692889561270802,0.0,0.0,0.0,0.0	0.00377908	ATP11A(2.4157e-06, 0.596)	NA	NA	NA	NA	NA	NA	NA	enhancer	No	NA	HPRC,HGSVC,1KG-ONT	No	NA	NA	NA	NA	NA	NA
chr13:112723285	chr13-112723285-allele928202-291	INS	290	NA	0.0007564296520423601,0.023054755043227664,0.0,0.0,0.0	0.00126431	ATP11A(2.4157e-06, 0.596)	NA	NA	NA	NA	NA	NA	NA	enhancer	No	NA	HPRC,HGSVC,1KG-ONT	No	NA	NA	NA	NA	NA	NA
chr13:112723285	chr13-112723285-allele928200-198	INS	197	NA	0.0007564296520423601,0.0,0.000992063492063492,0.010934393638170975,0.0	0.000613991	ATP11A(2.4157e-06, 0.596)	NA	NA	NA	NA	NA	NA	NA	enhancer	No	NA	HPRC,HGSVC	No	NA	NA	NA	NA	NA	NA
chr13:112723285	chr13-112723285-allele928235-308	INS	307	NA	0.00529500756429652,0.021613832853025938,0.028769841269841268,0.0,0.0	0.00149508	ATP11A(2.4157e-06, 0.596)	NA	NA	NA	NA	NA	NA	NA	enhancer	No	NA	HPRC,HGSVC,1KG-ONT	No	NA	NA	NA	NA	NA	NA
chr13:112723285	chr13-112723285-allele928171-233	INS	232	NA	0.0045385779122541605,0.005763688760806916,0.0,0.02584493041749503,0.019427402862985686	0.00290193	ATP11A(2.4157e-06, 0.596)	NA	NA	NA	NA	NA	NA	NA	enhancer	No	NA	HPRC,HGSVC,1KG-ONT	No	NA	NA	NA	NA	NA	NA
chr13:112723285	chr13-112723285-allele928208-447	INS	446	NA	0.0045385779122541605,0.002881844380403458,0.0,0.004970178926441352,0.0	0.000832449	ATP11A(2.4157e-06, 0.596)	NA	NA	NA	NA	NA	NA	NA	enhancer	No	NA	HPRC,HGSVC,1KG-ONT	No	NA	NA	NA	NA	NA	NA
chr13:112723285	chr13-112723285-allele928212-209	INS	208	NA	0.0,0.010086455331412104,0.0,0.011928429423459244,0.002044989775051125	0.00336841	ATP11A(2.4157e-06, 0.596)	NA	NA	NA	NA	NA	NA	NA	enhancer	No	NA	HPRC,HGSVC	No	NA	NA	NA	NA	NA	NA
chr13:112723285	chr13-112723285-allele928191-310	INS	309	NA	0.0030257186081694403,0.02881844380403458,0.007936507936507936,0.004970178926441352,0.007157464212678937	0.00286096	ATP11A(2.4157e-06, 0.596)	NA	NA	NA	NA	NA	NA	NA	enhancer	No	NA	HPRC,HGSVC,1KG-ONT	No	NA	NA	NA	NA	NA	NA
chr13:112723285	chr13-112723285-allele928179-289	INS	288	NA	0.0015128593040847202,0.0,0.0,0.007952286282306162,0.019427402862985686	0.00224166	ATP11A(2.4157e-06, 0.596)	NA	NA	NA	NA	NA	NA	NA	enhancer	No	NA	HPRC,HGSVC,1KG-ONT	No	NA	NA	NA	NA	NA	NA
chr13:112723285	chr13-112723285-allele928218-355	INS	354	NA	0.0007564296520423601,0.001440922190201729,0.001984126984126984,0.014910536779324055,0.015337423312883436	0.00436859	ATP11A(2.4157e-06, 0.596)	NA	NA	NA	NA	NA	NA	NA	enhancer	No	NA	HPRC,HGSVC,1KG-ONT	No	NA	NA	NA	NA	NA	NA
chr13:112723285	chr13-112723285-allele928185-471	INS	470	NA	0.02798789712556732,0.001440922190201729,0.0,0.0,0.0	0.0489692	ATP11A(2.4157e-06, 0.596)	NA	NA	NA	NA	NA	NA	NA	enhancer	No	NA	HPRC,HGSVC	No	NA	NA	NA	NA	NA	NA
chr13:112723285	chr13-112723285-allele928178-330	INS	329	NA	0.0022692889561270802,0.0,0.0,0.011928429423459244,0.0	NA	ATP11A(2.4157e-06, 0.596)	NA	NA	NA	NA	NA	NA	NA	enhancer	No	NA	HPRC,HGSVC,1KG-ONT	No	NA	NA	NA	NA	NA	NA
chr13:112723285	chr13-112723285-allele928170-373	INS	372	NA	0.0007564296520423601,0.0,0.0,0.0,0.003067484662576687	NA	ATP11A(2.4157e-06, 0.596)	NA	NA	NA	NA	NA	NA	NA	enhancer	No	NA	HPRC,HGSVC,1KG-ONT	No	NA	NA	NA	NA	NA	NA
chr13:112723285	chr13-112723285-allele928199-285	INS	284	NA	0.0015128593040847202,0.0,0.0,0.0,0.0	0.00234988	ATP11A(2.4157e-06, 0.596)	NA	NA	NA	NA	NA	NA	NA	enhancer	No	NA	HPRC,HGSVC,1KG-ONT	No	NA	NA	NA	NA	NA	NA
chr13:112723285	chr13-112723285-allele928216-327	INS	326	NA	0.012859304084720122,0.0,0.0,0.0009940357852882703,0.0010224948875255625	0.019276	ATP11A(2.4157e-06, 0.596)	NA	NA	NA	NA	NA	NA	NA	enhancer	No	NA	HPRC,HGSVC,1KG-ONT	No	NA	NA	NA	NA	NA	NA
chr13:112723285	chr13-112723285-allele928196-411	INS	410	NA	0.0,0.0,0.0,0.0,0.0010224948875255625	NA	ATP11A(2.4157e-06, 0.596)	NA	NA	NA	NA	NA	NA	NA	enhancer	No	NA	HPRC,HGSVC,1KG-ONT	No	NA	NA	NA	NA	NA	NA
chr13:112723285	chr13-112723285-allele928230-468	INS	467	NA	0.0,0.0,0.0,0.0,0.005112474437627812	0.000408842	ATP11A(2.4157e-06, 0.596)	NA	NA	NA	NA	NA	NA	NA	enhancer	No	NA	HPRC,HGSVC	No	NA	NA	NA	NA	NA	NA
chr13:112723285	chr13-112723285-allele928164-333	INS	332	NA	0.0037821482602118004,0.005763688760806916,0.000992063492063492,0.003976143141153081,0.005112474437627812	NA	ATP11A(2.4157e-06, 0.596)	NA	NA	NA	NA	NA	NA	NA	enhancer	No	NA	HPRC,HGSVC,1KG-ONT	No	NA	NA	NA	NA	NA	NA
chr13:112723285	chr13-112723285-allele928206-443	INS	442	NA	0.00529500756429652,0.0,0.002976190476190476,0.0009940357852882703,0.0	0.00352335	ATP11A(2.4157e-06, 0.596)	NA	NA	NA	NA	NA	NA	NA	enhancer	No	NA	HPRC,HGSVC,1KG-ONT	No	NA	NA	NA	NA	NA	NA
chr13:112723285	chr13-112723285-allele928173-365	INS	364	NA	0.0,0.0,0.0,0.0009940357852882703,0.0	NA	ATP11A(2.4157e-06, 0.596)	NA	NA	NA	NA	NA	NA	NA	enhancer	No	NA	HPRC,HGSVC,1KG-ONT	No	NA	NA	NA	NA	NA	NA
chr13:112723285	chr13-112723285-allele928238-340	INS	339	NA	0.0030257186081694403,0.002881844380403458,0.0,0.013916500994035786,0.0	NA	ATP11A(2.4157e-06, 0.596)	NA	NA	NA	NA	NA	NA	NA	enhancer	No	NA	HPRC,HGSVC,1KG-ONT	No	NA	NA	NA	NA	NA	NA
chr13:112723285	chr13-112723285-allele928219-351	INS	350	NA	0.00832072617246596,0.0,0.0,0.0,0.0	0.0151436	ATP11A(2.4157e-06, 0.596)	NA	NA	NA	NA	NA	NA	NA	enhancer	No	NA	HPRC,HGSVC,1KG-ONT	No	NA	NA	NA	NA	NA	NA
chr13:112723285	chr13-112723285-allele928220-324	INS	323	NA	0.0022692889561270802,0.004322766570605188,0.0,0.0,0.0010224948875255625	NA	ATP11A(2.4157e-06, 0.596)	NA	NA	NA	NA	NA	NA	NA	enhancer	No	NA	HPRC,HGSVC,1KG-ONT	No	NA	NA	NA	NA	NA	NA
chr13:112723285	chr13-112723285-allele928175-295	INS	294	NA	0.019667170953101363,0.05763688760806916,0.12797619047619047,0.020874751491053677,0.2034764826175869	0.046456	ATP11A(2.4157e-06, 0.596)	NA	NA	NA	NA	NA	NA	NA	enhancer	No	NA	HPRC,HGSVC,1KG-ONT	No	NA	NA	NA	NA	NA	NA
chr13:112723285	chr13-112723285-allele928195-246	INS	245	NA	0.0007564296520423601,0.004322766570605188,0.000992063492063492,0.0019880715705765406,0.0	NA	ATP11A(2.4157e-06, 0.596)	NA	NA	NA	NA	NA	NA	NA	enhancer	No	NA	HPRC,HGSVC,1KG-ONT	No	NA	NA	NA	NA	NA	NA
chr13:112723285	chr13-112723285-allele928228-195	INS	194	NA	0.0007564296520423601,0.0,0.0,0.0,0.0	0.000918741	ATP11A(2.4157e-06, 0.596)	NA	NA	NA	NA	NA	NA	NA	enhancer	No	NA	HPRC,HGSVC	No	NA	NA	NA	NA	NA	NA
chr13:112723285	chr13-112723285-allele928193-395	INS	394	NA	0.0,0.005763688760806916,0.0,0.010934393638170975,0.0010224948875255625	0.00231396	ATP11A(2.4157e-06, 0.596)	NA	NA	NA	NA	NA	NA	NA	enhancer	No	NA	HPRC,HGSVC,1KG-ONT	No	NA	NA	NA	NA	NA	NA
chr13:112723285	chr13-112723285-allele928215-345	INS	344	NA	0.018154311649016642,0.14697406340057637,0.08035714285714286,0.15904572564612326,0.12678936605316973	0.0634319	ATP11A(2.4157e-06, 0.596)	NA	NA	NA	NA	NA	NA	NA	enhancer	No	NA	HPRC,HGSVC,1KG-ONT	No	NA	NA	NA	NA	NA	NA
chr13:112723285	chr13-112723285-allele928207-317	INS	316	NA	0.0,0.0,0.0,0.0009940357852882703,0.0	NA	ATP11A(2.4157e-06, 0.596)	NA	NA	NA	NA	NA	NA	NA	enhancer	No	NA	HPRC,HGSVC,1KG-ONT	No	NA	NA	NA	NA	NA	NA
chr13:112723285	chr13-112723285-allele928192-312	INS	311	NA	0.009077155824508321,0.020172910662824207,0.01984126984126984,0.048707753479125246,0.002044989775051125	0.00450175	ATP11A(2.4157e-06, 0.596)	NA	NA	NA	NA	NA	NA	NA	enhancer	No	NA	HPRC,HGSVC,1KG-ONT	No	NA	NA	NA	NA	NA	NA
chr13:112723285	chr13-112723285-allele928186-282	INS	281	NA	0.08396369137670197,0.004322766570605188,0.0,0.007952286282306162,0.0	0.12673	ATP11A(2.4157e-06, 0.596)	NA	NA	NA	NA	NA	NA	NA	enhancer	No	NA	HPRC,HGSVC,1KG-ONT	No	NA	NA	NA	NA	NA	NA
chr13:112723285	chr13-112723285-allele928232-306	INS	305	NA	0.024962178517397883,0.024495677233429394,0.021825396825396824,0.02186878727634195,0.024539877300613498	NA	ATP11A(2.4157e-06, 0.596)	NA	NA	NA	NA	NA	NA	NA	enhancer	No	NA	HPRC,HGSVC,1KG-ONT	No	NA	NA	NA	NA	NA	NA
chr13:112723285	chr13-112723285-allele928194-303	INS	302	NA	0.06429652042360061,0.011527377521613832,0.11706349206349206,0.003976143141153081,0.009202453987730062	0.00762194	ATP11A(2.4157e-06, 0.596)	NA	NA	NA	NA	NA	NA	NA	enhancer	No	NA	HPRC,HGSVC,1KG-ONT	No	NA	NA	NA	NA	NA	NA
chr13:112723285	chr13-112723285-allele928159-241	INS	240	NA	0.0015128593040847202,0.004322766570605188,0.0,0.002982107355864811,0.002044989775051125	NA	ATP11A(2.4157e-06, 0.596)	NA	NA	NA	NA	NA	NA	NA	enhancer	No	NA	HPRC,HGSVC,1KG-ONT	No	NA	NA	NA	NA	NA	NA
chr13:112723285	chr13-112723285-allele928233-244	INS	243	NA	0.0,0.0,0.0,0.0,0.003067484662576687	NA	ATP11A(2.4157e-06, 0.596)	NA	NA	NA	NA	NA	NA	NA	enhancer	No	NA	HPRC,HGSVC,1KG-ONT	No	NA	NA	NA	NA	NA	NA
chr13:112723285	chr13-112723285-allele928169-344	INS	343	NA	0.0,0.0,0.003968253968253968,0.0,0.0	0.000224143	ATP11A(2.4157e-06, 0.596)	NA	NA	NA	NA	NA	NA	NA	enhancer	No	NA	HPRC,HGSVC,1KG-ONT	No	NA	NA	NA	NA	NA	NA
chr13:112723285	chr13-112723285-allele928187-338	INS	337	NA	0.009833585476550681,0.002881844380403458,0.05257936507936508,0.04572564612326044,0.023517382413087935	0.00995278	ATP11A(2.4157e-06, 0.596)	NA	NA	NA	NA	NA	NA	NA	enhancer	No	NA	HPRC,HGSVC,1KG-ONT	No	NA	NA	NA	NA	NA	NA
chr13:112723285	chr13-112723285-allele928177-318	INS	317	NA	0.0030257186081694403,0.03170028818443804,0.007936507936507936,0.005964214711729622,0.00408997955010225	0.00293152	ATP11A(2.4157e-06, 0.596)	NA	NA	NA	NA	NA	NA	NA	enhancer	No	NA	HPRC,HGSVC,1KG-ONT	No	NA	NA	NA	NA	NA	NA
chr13:112723285	chr13-112723285-allele928162-365	INS	364	NA	0.0022692889561270802,0.011527377521613832,0.010912698412698412,0.0,0.0	0.000346049	ATP11A(2.4157e-06, 0.596)	NA	NA	NA	NA	NA	NA	NA	enhancer	No	NA	HPRC,HGSVC,1KG-ONT	No	NA	NA	NA	NA	NA	NA
chr13:112723285	chr13-112723285-allele928237-376	INS	375	NA	0.015128593040847202,0.004322766570605188,0.0,0.0,0.0010224948875255625	0.0198799	ATP11A(2.4157e-06, 0.596)	NA	NA	NA	NA	NA	NA	NA	enhancer	No	NA	HPRC,HGSVC,1KG-ONT	No	NA	NA	NA	NA	NA	NA
chr13:112723285	chr13-112723285-allele928182-353	INS	352	NA	0.006051437216338881,0.010086455331412104,0.015873015873015872,0.009940357852882704,0.012269938650306749	0.00126159	ATP11A(2.4157e-06, 0.596)	NA	NA	NA	NA	NA	NA	NA	enhancer	No	NA	HPRC,HGSVC,1KG-ONT	No	NA	NA	NA	NA	NA	NA
chr13:112723285	chr13-112723285-allele928176-366	INS	365	NA	0.0022692889561270802,0.018731988472622477,0.002976190476190476,0.002982107355864811,0.0	0.000346049	ATP11A(2.4157e-06, 0.596)	NA	NA	NA	NA	NA	NA	NA	enhancer	No	NA	HPRC,HGSVC,1KG-ONT	No	NA	NA	NA	NA	NA	NA
chr13:112723285	chr13-112723285-allele928234-339	INS	338	NA	0.0037821482602118004,0.004322766570605188,0.001984126984126984,0.0,0.0	0.000962849	ATP11A(2.4157e-06, 0.596)	NA	NA	NA	NA	NA	NA	NA	enhancer	No	NA	HPRC,HGSVC,1KG-ONT	No	NA	NA	NA	NA	NA	NA
chr13:112723285	chr13-112723285-allele928226-256	INS	255	NA	0.0015128593040847202,0.0,0.0,0.0,0.0	0.00234988	ATP11A(2.4157e-06, 0.596)	NA	NA	NA	NA	NA	NA	NA	enhancer	No	NA	HPRC,HGSVC,1KG-ONT	No	NA	NA	NA	NA	NA	NA
chr13:112723285	chr13-112723285-allele928184-265	INS	264	NA	0.006051437216338881,0.0,0.002976190476190476,0.006958250497017893,0.0	0.00104337	ATP11A(2.4157e-06, 0.596)	NA	NA	NA	NA	NA	NA	NA	enhancer	No	NA	HPRC,HGSVC,1KG-ONT	No	NA	NA	NA	NA	NA	NA
chr13:112723285	chr13-112723285-allele928172-527	INS	526	NA	0.0,0.0,0.0,0.0,0.006134969325153374	0.000593574	ATP11A(2.4157e-06, 0.596)	NA	NA	NA	NA	NA	NA	NA	enhancer	No	NA	HPRC,HGSVC	No	NA	NA	NA	NA	NA	NA
chr13:112723285	chr13-112723285-allele928190-232	INS	231	NA	0.0030257186081694403,0.018731988472622477,0.034722222222222224,0.02485089463220676,0.017382413087934562	0.0118341	ATP11A(2.4157e-06, 0.596)	NA	NA	NA	NA	NA	NA	NA	enhancer	No	NA	HPRC,HGSVC,1KG-ONT	No	NA	NA	NA	NA	NA	NA
chr13:112723285	chr13-112723285-allele928203-420	INS	419	NA	0.0045385779122541605,0.0,0.0,0.0,0.0	0.00805514	ATP11A(2.4157e-06, 0.596)	NA	NA	NA	NA	NA	NA	NA	enhancer	No	NA	HPRC,HGSVC,1KG-ONT	No	NA	NA	NA	NA	NA	NA
chr13:112723285	chr13-112723285-allele928167-319	INS	318	NA	0.0022692889561270802,0.0,0.0,0.0,0.0	0.00343715	ATP11A(2.4157e-06, 0.596)	NA	NA	NA	NA	NA	NA	NA	enhancer	No	NA	HPRC,HGSVC,1KG-ONT	No	NA	NA	NA	NA	NA	NA
chr13:112723285	chr13-112723285-allele928158-369	INS	368	NA	0.01059001512859304,0.0,0.0,0.0,0.0	0.0193739	ATP11A(2.4157e-06, 0.596)	NA	NA	NA	NA	NA	NA	NA	enhancer	No	NA	HPRC,HGSVC,1KG-ONT	No	NA	NA	NA	NA	NA	NA
chr13:112723285	chr13-112723285-allele928225-305	INS	304	NA	0.0,0.007204610951008645,0.017857142857142856,0.011928429423459244,0.003067484662576687	0.00638639	ATP11A(2.4157e-06, 0.596)	NA	NA	NA	NA	NA	NA	NA	enhancer	No	NA	HPRC,HGSVC,1KG-ONT	No	NA	NA	NA	NA	NA	NA
chr13:112723285	chr13-112723285-allele928197-315	INS	314	NA	0.0022692889561270802,0.0,0.0,0.0,0.0	0.00377908	ATP11A(2.4157e-06, 0.596)	NA	NA	NA	NA	NA	NA	NA	enhancer	No	NA	HPRC,HGSVC,1KG-ONT	No	NA	NA	NA	NA	NA	NA
chr13:112723285	chr13-112723285-allele928205-319	INS	318	NA	0.00529500756429652,0.002881844380403458,0.0,0.0,0.0	0.00576273	ATP11A(2.4157e-06, 0.596)	NA	NA	NA	NA	NA	NA	NA	enhancer	No	NA	HPRC,HGSVC,1KG-ONT	No	NA	NA	NA	NA	NA	NA
chr13:112723285	chr13-112723285-allele928213-386	INS	385	NA	0.0022692889561270802,0.007204610951008645,0.0,0.0,0.0	NA	ATP11A(2.4157e-06, 0.596)	NA	NA	NA	NA	NA	NA	NA	enhancer	No	NA	HPRC,HGSVC,1KG-ONT	No	NA	NA	NA	NA	NA	NA
chr13:112723285	chr13-112723285-allele928183-390	INS	389	NA	0.00680786686838124,0.0,0.0,0.0,0.003067484662576687	0.00697365	ATP11A(2.4157e-06, 0.596)	NA	NA	NA	NA	NA	NA	NA	enhancer	No	NA	HPRC,HGSVC,1KG-ONT	No	NA	NA	NA	NA	NA	NA
chr13:112723285	chr13-112723285-allele928163-415	INS	414	NA	0.0007564296520423601,0.0,0.005952380952380952,0.0009940357852882703,0.0	NA	ATP11A(2.4157e-06, 0.596)	NA	NA	NA	NA	NA	NA	NA	enhancer	No	NA	HPRC,HGSVC,1KG-ONT	No	NA	NA	NA	NA	NA	NA
chr13:112723285	chr13-112723285-allele928223-213	INS	212	NA	0.0037821482602118004,0.0,0.000992063492063492,0.0,0.005112474437627812	0.000545845	ATP11A(2.4157e-06, 0.596)	NA	NA	NA	NA	NA	NA	NA	enhancer	No	NA	HPRC,HGSVC	No	NA	NA	NA	NA	NA	NA
chr13:112723285	chr13-112723285-allele928180-365	INS	364	NA	0.006051437216338881,0.0,0.0,0.036779324055666,0.0	0.000129344	ATP11A(2.4157e-06, 0.596)	NA	NA	NA	NA	NA	NA	NA	enhancer	No	NA	HPRC,HGSVC,1KG-ONT	No	NA	NA	NA	NA	NA	NA
chr13:112723285	chr13-112723285-allele928236-269	INS	268	NA	0.0015128593040847202,0.0,0.0,0.0,0.0	0.00234988	ATP11A(2.4157e-06, 0.596)	NA	NA	NA	NA	NA	NA	NA	enhancer	No	NA	HPRC,HGSVC,1KG-ONT	No	NA	NA	NA	NA	NA	NA
chr13:112723285	chr13-112723285-allele928204-325	INS	324	NA	0.0007564296520423601,0.0,0.0,0.0,0.0	0.000918741	ATP11A(2.4157e-06, 0.596)	NA	NA	NA	NA	NA	NA	NA	enhancer	No	NA	HPRC,HGSVC,1KG-ONT	No	NA	NA	NA	NA	NA	NA
chr13:112723286	chr13-112723286-allele928239-328	INS	327	NA	0.0,0.023054755043227664,0.0,0.0,0.0	0.00231396	ATP11A(2.4157e-06, 0.596)	NA	NA	NA	NA	NA	NA	NA	enhancer	No	NA	HPRC,HGSVC,1KG-ONT	No	NA	NA	NA	NA	NA	NA
chr13:112723286	chr13-112723286-allele928240-287	INS	286	NA	0.01588502269288956,0.001440922190201729,0.0,0.0,0.0	0.0268676	ATP11A(2.4157e-06, 0.596)	NA	NA	NA	NA	NA	NA	NA	enhancer	No	NA	HPRC,HGSVC,1KG-ONT	No	NA	NA	NA	NA	NA	NA
chr13:112723290	chr13-112723290-allele928243-324	INS	323	NA	0.25416036308623297,0.5403458213256485,0.5843253968253969,0.5337972166998012,0.5961145194274029	0.173141	ATP11A(2.4157e-06, 0.596)	NA	NA	NA	NA	NA	NA	NA	enhancer	No	NA	HPRC,HGSVC,1KG-ONT	No	NA	NA	NA	NA	NA	NA
chr13:112723293	chr13-112723293-allele928246-326	INS	325	NA	0.0030257186081694403,0.0,0.000992063492063492,0.0,0.0	0.00328379	ATP11A(2.4157e-06, 0.596)	NA	NA	NA	NA	NA	NA	NA	enhancer	No	NA	HPRC,HGSVC,1KG-ONT	No	NA	NA	NA	NA	NA	NA
chr13:112723293	chr13-112723293-allele928249-616	INS	615	NA	0.0,0.01729106628242075,0.0,0.0,0.0	0.00153107	ATP11A(2.4157e-06, 0.596)	NA	NA	NA	NA	NA	NA	NA	enhancer	No	NA	HPRC,HGSVC	No	NA	NA	NA	NA	NA	NA
chr13:112723293	chr13-112723293-allele928245-558	INS	557	NA	0.0015128593040847202,0.043227665706051875,0.06746031746031746,0.019880715705765408,0.0010224948875255625	0.0191112	ATP11A(2.4157e-06, 0.596)	NA	NA	NA	NA	NA	NA	NA	enhancer	No	NA	HPRC,HGSVC	No	NA	NA	NA	NA	NA	NA
chr13:112723293	chr13-112723293-allele928250-395	INS	394	NA	0.0022692889561270802,0.0,0.0,0.0,0.0	0.00377908	ATP11A(2.4157e-06, 0.596)	NA	NA	NA	NA	NA	NA	NA	enhancer	No	NA	HPRC,HGSVC,1KG-ONT	No	NA	NA	NA	NA	NA	NA
chr13:112723293	chr13-112723293-allele928247-385	INS	384	NA	0.00529500756429652,0.001440922190201729,0.0,0.002982107355864811,0.0	0.00352335	ATP11A(2.4157e-06, 0.596)	NA	NA	NA	NA	NA	NA	NA	enhancer	No	NA	HPRC,HGSVC,1KG-ONT	No	NA	NA	NA	NA	NA	NA
chr13:112723294	chr13-112723294-allele928252-305	INS	304	NA	0.0030257186081694403,0.0,0.010912698412698412,0.0,0.0	NA	ATP11A(2.4157e-06, 0.596)	NA	NA	NA	NA	NA	NA	NA	enhancer	No	NA	HPRC,HGSVC,1KG-ONT	No	NA	NA	NA	NA	NA	NA
chr13:112723294	chr13-112723294-allele928253-465	INS	464	NA	0.0,0.0,0.0,0.0009940357852882703,0.0	NA	ATP11A(2.4157e-06, 0.596)	NA	NA	NA	NA	NA	NA	NA	enhancer	No	NA	HPRC,HGSVC	No	NA	NA	NA	NA	NA	NA
chr13:112723294	chr13-112723294-allele928254-440	INS	439	NA	0.00529500756429652,0.0,0.0,0.010934393638170975,0.0	0.000118614	ATP11A(2.4157e-06, 0.596)	NA	NA	NA	NA	NA	NA	NA	enhancer	No	NA	HPRC,HGSVC,1KG-ONT	No	NA	NA	NA	NA	NA	NA
chr13:112723294	chr13-112723294-allele928251-328	INS	327	NA	0.0,0.001440922190201729,0.0,0.0,0.0	NA	ATP11A(2.4157e-06, 0.596)	NA	NA	NA	NA	NA	NA	NA	enhancer	No	NA	HPRC,HGSVC,1KG-ONT	No	NA	NA	NA	NA	NA	NA
chr13:112723298	chr13-112723298-allele928255-294	INS	293	NA	0.4016641452344932,0.7478386167146974,0.8303571428571429,0.7952286282306164,0.8680981595092024	0.328887	ATP11A(2.4157e-06, 0.596)	NA	NA	NA	NA	NA	NA	NA	enhancer	No	NA	HPRC,HGSVC,1KG-ONT	No	NA	NA	NA	NA	NA	NA
chr13:112723299	chr13-112723299-allele928261-294	INS	293	NA	0.0,0.0,0.001984126984126984,0.0,0.0	NA	ATP11A(2.4157e-06, 0.596)	NA	NA	NA	NA	NA	NA	NA	enhancer	No	NA	HPRC,HGSVC,1KG-ONT	No	NA	NA	NA	NA	NA	NA
chr13:112723299	chr13-112723299-allele928262-517	INS	516	NA	0.01588502269288956,0.001440922190201729,0.006944444444444444,0.0,0.005112474437627812	0.0105943	ATP11A(2.4157e-06, 0.596)	NA	NA	NA	NA	NA	NA	NA	enhancer	No	NA	HPRC,HGSVC	No	NA	NA	NA	NA	NA	NA
chr13:112723299	chr13-112723299-allele928260-344	INS	343	NA	0.0022692889561270802,0.005763688760806916,0.026785714285714284,0.008946322067594433,0.0	0.00373673	ATP11A(2.4157e-06, 0.596)	NA	NA	NA	NA	NA	NA	NA	enhancer	No	NA	HPRC,HGSVC,1KG-ONT	No	NA	NA	NA	NA	NA	NA
chr13:112723299	chr13-112723299-allele928256-409	INS	408	NA	0.0007564296520423601,0.0,0.0,0.0,0.0	0.000918741	ATP11A(2.4157e-06, 0.596)	NA	NA	NA	NA	NA	NA	NA	enhancer	No	NA	HPRC,HGSVC,1KG-ONT	No	NA	NA	NA	NA	NA	NA
chr13:112729467	chr13-112729467-allele928349-1	DEL	97	NA	0.025718608169440244,0.001440922190201729,0.0,0.0,0.0	0.0448872	ATP11A(2.4157e-06, 0.596)	NA	NA	NA	NA	NA	NA	NA	NA	No	NA	No	Yes	NA	NA	NA	NA	NA	NA
chr13:112731101	chr13-112731101-allele928372-182	INS	181	NA	0.025718608169440244,0.001440922190201729,0.0,0.0,0.0	0.0448872	ATP11A(2.4157e-06, 0.596)	NA	NA	NA	NA	NA	NA	NA	NA	No	NA	No	Yes	NA	NA	NA	NA	NA	NA
chr13:112744281	chr13-112744281-allele928517-1	DEL	88	NA	0.01361573373676248,0.0,0.0,0.0009940357852882703,0.0	0.0226766	ATP11A(2.4157e-06, 0.596)	NA	NA	NA	NA	NA	NA	NA	NA	No	NA	HPRC,HGSVC,1KG-ONT	No	NA	NA	NA	NA	NA	NA
chr13:112745758	chr13-112745758-allele928531-327	INS	326	NA	0.0,0.0,0.0,0.0009940357852882703,0.007157464212678937	0.000834484	ATP11A(2.4157e-06, 0.596)	NA	NA	NA	NA	NA	NA	NA	NA	No	NA	No	Yes	NA	NA	NA	NA	NA	NA
chr13:112746354	chr13-112746354-allele928542-141	INS	140	NA	0.006051437216338881,0.011527377521613832,0.0496031746031746,0.010934393638170975,0.06134969325153374	0.0150388	ATP11A(2.4157e-06, 0.596)	NA	NA	NA	NA	NA	NA	NA	NA	No	NA	No	No	NA	NA	NA	NA	NA	NA
chr13:112749754	chr13-112749754-allele928571-188	INS	187	NA	0.0,0.001440922190201729,0.0,0.006958250497017893,0.0	0.000963133	ATP11A(2.4157e-06, 0.596)	NA	NA	NA	NA	NA	NA	NA	NA	No	NA	No	No	NA	NA	NA	NA	NA	NA
chr13:112749886	chr13-112749886-allele928576-1	DEL	94	NA	0.00832072617246596,0.005763688760806916,0.021825396825396824,0.0009940357852882703,0.003067484662576687	NA	ATP11A(2.4157e-06, 0.596)	NA	NA	NA	NA	NA	NA	NA	NA	No	NA	HPRC,HGSVC,1KG-ONT	No	NA	NA	NA	NA	NA	NA
chr13:112749980	chr13-112749980-allele928581-95	INS	94	NA	0.0,0.0,0.021825396825396824,0.0,0.0	0.00336641	ATP11A(2.4157e-06, 0.596)	NA	NA	NA	NA	NA	NA	NA	NA	No	NA	HPRC,HGSVC,1KG-ONT	No	NA	NA	NA	NA	NA	NA
chr13:112749980	chr13-112749980-allele928579-95	INS	94	NA	0.3729198184568835,0.7031700288184438,0.5813492063492064,0.7435387673956262,0.7842535787321063	0.200673	ATP11A(2.4157e-06, 0.596)	NA	NA	NA	NA	NA	NA	NA	NA	No	NA	HPRC,HGSVC,1KG-ONT	No	NA	NA	NA	NA	NA	NA
chr13:112749996	chr13-112749996-allele928584-1	DEL	466	NA	0.0113464447806354,0.010086455331412104,0.011904761904761904,0.0019880715705765406,0.0	0.00172402	ATP11A(2.4157e-06, 0.596)	NA	NA	NA	NA	NA	NA	NA	NA	No	NA	HPRC,HGSVC,1KG-ONT	Yes	NA	NA	NA	NA	NA	NA
chr13:112750019	chr13-112750019-allele928585-99	INS	98	NA	0.0015128593040847202,0.001440922190201729,0.03373015873015873,0.006958250497017893,0.005112474437627812	0.00590356	ATP11A(2.4157e-06, 0.596)	NA	NA	NA	NA	NA	NA	NA	NA	No	NA	HPRC,HGSVC,1KG-ONT	No	NA	NA	NA	NA	NA	NA
chr13:112750074	chr13-112750074-allele928586-1	DEL	559	NA	0.0,0.001440922190201729,0.0,0.0,0.0	NA	ATP11A(2.4157e-06, 0.596)	NA	NA	NA	NA	NA	NA	NA	NA	No	NA	HPRC,HGSVC,1KG-ONT	Yes	NA	NA	NA	NA	NA	NA
chr13:112750192	chr13-112750192-allele928589-95	INS	94	NA	0.007564296520423601,0.002881844380403458,0.08928571428571429,0.0,0.03680981595092025	0.0129501	ATP11A(2.4157e-06, 0.596)	NA	NA	NA	NA	NA	NA	NA	NA	No	NA	HPRC,HGSVC,1KG-ONT	No	NA	NA	NA	NA	NA	NA
chr13:112750281	chr13-112750281-allele928591-284	INS	283	NA	0.0007564296520423601,0.0,0.0,0.0,0.0	0.000918741	ATP11A(2.4157e-06, 0.596)	NA	NA	NA	NA	NA	NA	NA	NA	No	NA	No	No	NA	NA	NA	NA	NA	NA
chr13:112755692	chr13-112755692-allele928664-1	DEL	129	NA	0.03555219364599092,0.002881844380403458,0.0,0.0,0.0	0.0604183	ATP11A(2.4157e-06, 0.596)	NA	NA	NA	NA	NA	NA	NA	NA	No	NA	HPRC,HGSVC,1KG-ONT	No	NA	NA	NA	NA	NA	NA
chr13:112755735	chr13-112755735-allele928666-1	DEL	172	NA	0.019667170953101363,0.007204610951008645,0.001984126984126984,0.003976143141153081,0.0010224948875255625	0.0171946	ATP11A(2.4157e-06, 0.596)	NA	NA	NA	NA	NA	NA	NA	NA	No	NA	HPRC,HGSVC,1KG-ONT	No	NA	NA	NA	NA	NA	NA
chr13:112755735	chr13-112755735-allele928665-1	DEL	86	NA	0.05068078668683813,0.01440922190201729,0.03373015873015873,0.005964214711729622,0.023517382413087935	0.0168252	ATP11A(2.4157e-06, 0.596)	NA	NA	NA	NA	NA	NA	NA	NA	No	NA	HPRC,HGSVC	No	NA	NA	NA	NA	NA	NA
chr13:112755778	chr13-112755778-allele928667-1	DEL	129	0.918827	0.39334341906202724,0.1786743515850144,0.08531746031746032,0.18986083499005965,0.08793456032719836	0.187575	ATP11A(2.4157e-06, 0.596)	NA	NA	NA	NA	NA	NA	NA	NA	No	NA	HPRC,HGSVC,1KG-ONT	No	NA	Glycated hemoglobin levels(ATP11A, rs282595, 1E-47, 0.7441818356079406)	Atrial fibrillation(2.24%, 4.99%, 0.44, [0.2;0.94], 0.039421),Cervical spondylosis(0.45%, 2.24%, 0.2, [0.04;0.91], 0.030045),Dystrophia unguium(2.24%, 0.25%, 9.15, [1.17;71.82], 0.012467),Helicobacter-associated disease(0.67%, 3.74%, 0.17, [0.05;0.61], 0.002961),Hypokalemia(12.53%, 7.98%, 1.65, [1.05;2.61], 0.032288),Lobar pneumonia(0.67%, 2.49%, 0.26, [0.07;0.97], 0.04671),Microscopic hematuria(6.49%, 3.24%, 2.07, [1.06;4.04], 0.03834),Migraine with aura(4.25%, 1.25%, 3.52, [1.3;9.51], 0.011353),Obstructive sleep apnea syndrome(22.82%, 16.71%, 1.47, [1.05;2.08], 0.031189),Open angle with borderline intraocular pressure(3.36%, 1.00%, 3.45, [1.13;10.47], 0.021133),Osteoarthritis(12.08%, 17.46%, 0.65, [0.44;0.95], 0.032012),Prolapsed lumbar intervertebral disc(5.59%, 2.74%, 2.1, [1.02;4.33], 0.041871),Streptococcal sore throat(5.82%, 2.74%, 2.19, [1.07;4.49], 0.029544),Synovial cyst of knee(2.68%, 0.75%, 3.66, [1.03;13.06], 0.037488),Temporomandibular joint disorder(4.25%, 1.75%, 2.5, [1.04;6.01], 0.044731)	NA	NA	NA
chr13:112756904	chr13-112756904-allele928698-91	INS	90	NA	0.0015128593040847202,0.001440922190201729,0.0,0.0,0.0	0.00077342	ATP11A(2.4157e-06, 0.596)	NA	NA	NA	NA	NA	NA	NA	NA	No	NA	HGSVC	Yes	NA	NA	NA	NA	NA	NA
chr13:112761552	chr13-112761552-allele928758-406	INS	405	NA	0.0037821482602118004,0.001440922190201729,0.0,0.0,0.0	0.00462462	ATP11A(2.4157e-06, 0.596)	NA	NA	NA	NA	NA	NA	NA	NA	No	NA	HPRC,HGSVC	No	NA	NA	NA	NA	NA	NA
chr13:112761552	chr13-112761552-allele928760-82	INS	81	NA	0.0,0.0,0.0,0.0,0.002044989775051125	NA	ATP11A(2.4157e-06, 0.596)	NA	NA	NA	NA	NA	NA	NA	NA	No	NA	HPRC,HGSVC,1KG-ONT	No	NA	NA	NA	NA	NA	NA
chr13:112761552	chr13-112761552-allele928757-487	INS	486	NA	0.01361573373676248,0.001440922190201729,0.0,0.0,0.0	0.0227299	ATP11A(2.4157e-06, 0.596)	NA	NA	NA	NA	NA	NA	NA	NA	No	NA	HPRC,HGSVC	No	NA	NA	NA	NA	NA	NA
chr13:112761552	chr13-112761552-allele928756-82	INS	81	NA	0.03177004538577912,0.001440922190201729,0.000992063492063492,0.0009940357852882703,0.0	0.0516037	ATP11A(2.4157e-06, 0.596)	NA	NA	NA	NA	NA	NA	NA	NA	No	NA	HPRC,HGSVC,1KG-ONT	No	NA	NA	NA	NA	NA	NA
chr13:112761552	chr13-112761552-allele928759-325	INS	324	NA	0.0,0.001440922190201729,0.0,0.0,0.0	NA	ATP11A(2.4157e-06, 0.596)	NA	NA	NA	NA	NA	NA	NA	NA	No	NA	HPRC,HGSVC	No	NA	NA	NA	NA	NA	NA
chr13:112761565	chr13-112761565-allele928761-1	DEL	81	NA	0.34795763993948564,0.5302593659942363,0.3819444444444444,0.6163021868787276,0.5194274028629857	0.0507634	ATP11A(2.4157e-06, 0.596)	NA	NA	NA	NA	NA	NA	NA	NA	No	NA	HPRC,HGSVC,1KG-ONT	No	NA	NA	NA	NA	NA	NA
chr13:112761609	chr13-112761609-allele928763-1	DEL	80	NA	0.0007564296520423601,0.0,0.001984126984126984,0.0,0.002044989775051125	NA	ATP11A(2.4157e-06, 0.596)	NA	NA	NA	NA	NA	NA	NA	NA	No	NA	HPRC,HGSVC,1KG-ONT	No	NA	NA	NA	NA	NA	NA
chr13:112761616	chr13-112761616-allele928764-325	INS	324	NA	0.0007564296520423601,0.001440922190201729,0.0,0.0,0.0	NA	ATP11A(2.4157e-06, 0.596)	NA	NA	NA	NA	NA	NA	NA	NA	No	NA	HPRC,HGSVC	No	NA	NA	NA	NA	NA	NA
chr13:112761616	chr13-112761616-allele928766-82	INS	81	NA	0.01664145234493192,0.0,0.0,0.0009940357852882703,0.0	0.0282177	ATP11A(2.4157e-06, 0.596)	NA	NA	NA	NA	NA	NA	NA	NA	No	NA	HPRC,HGSVC,1KG-ONT	No	NA	NA	NA	NA	NA	NA
chr13:112761616	chr13-112761616-allele928769-487	INS	486	NA	0.0007564296520423601,0.0,0.0,0.0,0.0	0.000918741	ATP11A(2.4157e-06, 0.596)	NA	NA	NA	NA	NA	NA	NA	NA	No	NA	HPRC,HGSVC	No	NA	NA	NA	NA	NA	NA
chr13:112761631	chr13-112761631-allele928771-568	INS	567	NA	0.0,0.0,0.002976190476190476,0.0,0.0	3.94758e-05	ATP11A(2.4157e-06, 0.596)	NA	NA	NA	NA	NA	NA	NA	NA	No	NA	HPRC,HGSVC,1KG-ONT	No	NA	NA	NA	NA	NA	NA
chr13:112761631	chr13-112761631-allele928770-163	INS	162	NA	0.019667170953101363,0.002881844380403458,0.0,0.0,0.0	0.031723	ATP11A(2.4157e-06, 0.596)	NA	NA	NA	NA	NA	NA	NA	NA	No	NA	HGSVC	No	NA	NA	NA	NA	NA	NA
chr13:112761631	chr13-112761631-allele928773-406	INS	405	NA	0.0,0.001440922190201729,0.0,0.004970178926441352,0.0	0.000593574	ATP11A(2.4157e-06, 0.596)	NA	NA	NA	NA	NA	NA	NA	NA	No	NA	HPRC,HGSVC	No	NA	NA	NA	NA	NA	NA
chr13:112761646	chr13-112761646-allele928780-82	INS	81	NA	0.0015128593040847202,0.0,0.0,0.0,0.0	0.00234988	ATP11A(2.4157e-06, 0.596)	NA	NA	NA	NA	NA	NA	NA	NA	No	NA	HPRC,HGSVC,1KG-ONT	No	NA	NA	NA	NA	NA	NA
chr13:112766784	chr13-112766784-allele928874-162	INS	161	NA	0.0,0.001440922190201729,0.0,0.002982107355864811,0.0	0.000224143	ATP11A(2.4157e-06, 0.596)	NA	NA	NA	NA	NA	NA	NA	NA	No	NA	HPRC,HGSVC,1KG-ONT	No	NA	NA	NA	NA	NA	NA
chr13:112766784	chr13-112766784-allele928880-160	INS	159	NA	0.006051437216338881,0.0,0.0,0.0,0.0	0.0108963	ATP11A(2.4157e-06, 0.596)	NA	NA	NA	NA	NA	NA	NA	NA	No	NA	HPRC,HGSVC,1KG-ONT	No	NA	NA	NA	NA	NA	NA
chr13:112766784	chr13-112766784-allele928877-319	INS	318	NA	0.0,0.005763688760806916,0.0,0.008946322067594433,0.0	0.00180841	ATP11A(2.4157e-06, 0.596)	NA	NA	NA	NA	NA	NA	NA	NA	No	NA	HPRC,HGSVC	No	NA	NA	NA	NA	NA	NA
chr13:112766784	chr13-112766784-allele928872-121	INS	120	NA	0.009077155824508321,0.01729106628242075,0.0,0.0,0.0	0.00299341	ATP11A(2.4157e-06, 0.596)	NA	NA	NA	NA	NA	NA	NA	NA	No	NA	HPRC,HGSVC,1KG-ONT	No	NA	NA	NA	NA	NA	NA
chr13:112766784	chr13-112766784-allele928875-920	INS	919	NA	0.0,0.0,0.0,0.004970178926441352,0.0	0.000408842	ATP11A(2.4157e-06, 0.596)	NA	NA	NA	NA	NA	NA	NA	NA	No	NA	No	No	NA	NA	NA	NA	NA	NA
chr13:112766784	chr13-112766784-allele928876-82	INS	81	NA	0.0264750378214826,0.002881844380403458,0.000992063492063492,0.002982107355864811,0.0	0.0366492	ATP11A(2.4157e-06, 0.596)	NA	NA	NA	NA	NA	NA	NA	NA	No	NA	HPRC,HGSVC	No	NA	NA	NA	NA	NA	NA
chr13:112766788	chr13-112766788-allele928886-80	INS	79	NA	0.037821482602118005,0.002881844380403458,0.012896825396825396,0.020874751491053677,0.0	0.022455	ATP11A(2.4157e-06, 0.596)	NA	NA	NA	NA	NA	NA	NA	NA	No	NA	HPRC,HGSVC	No	NA	NA	NA	NA	NA	NA
chr13:112766788	chr13-112766788-allele928885-1	DEL	475	NA	0.0007564296520423601,0.027377521613832854,0.0,0.015904572564612324,0.006134969325153374	0.0059313	ATP11A(2.4157e-06, 0.596)	NA	NA	NA	NA	NA	NA	NA	NA	No	NA	HPRC,HGSVC,1KG-ONT	No	NA	NA	NA	NA	NA	NA
chr13:112766790	chr13-112766790-allele928889-321	INS	320	NA	0.0,0.0,0.013888888888888888,0.0019880715705765406,0.0	0.00237831	ATP11A(2.4157e-06, 0.596)	NA	NA	NA	NA	NA	NA	NA	NA	No	NA	HPRC,HGSVC	No	NA	NA	NA	NA	NA	NA
chr13:112766790	chr13-112766790-allele928888-397	INS	396	NA	0.0045385779122541605,0.0,0.002976190476190476,0.002982107355864811,0.006134969325153374	NA	ATP11A(2.4157e-06, 0.596)	NA	NA	NA	NA	NA	NA	NA	NA	No	NA	HPRC,HGSVC	No	NA	NA	NA	NA	NA	NA
chr13:112766810	chr13-112766810-allele928898-1	DEL	555	NA	0.00529500756429652,0.0,0.0,0.0,0.0	0.00947665	ATP11A(2.4157e-06, 0.596)	NA	NA	NA	NA	NA	NA	NA	NA	No	NA	HPRC,HGSVC,1KG-ONT	No	NA	NA	NA	NA	NA	NA
chr13:112766810	chr13-112766810-allele928896-80	INS	79	NA	0.0007564296520423601,0.0,0.026785714285714284,0.0,0.002044989775051125	0.00352124	ATP11A(2.4157e-06, 0.596)	NA	NA	NA	NA	NA	NA	NA	NA	No	NA	HPRC,HGSVC	No	NA	NA	NA	NA	NA	NA
chr13:112766810	chr13-112766810-allele928897-1	DEL	515	NA	0.0264750378214826,0.05043227665706052,0.050595238095238096,0.0636182902584493,0.044989775051124746	0.00722982	ATP11A(2.4157e-06, 0.596)	NA	NA	NA	NA	NA	NA	NA	NA	No	NA	HPRC,HGSVC,1KG-ONT	No	NA	NA	NA	NA	NA	NA
chr13:112766817	chr13-112766817-allele928901-159	INS	158	NA	0.0,0.0,0.000992063492063492,0.0,0.012269938650306749	0.00180841	ATP11A(2.4157e-06, 0.596)	NA	NA	NA	NA	NA	NA	NA	NA	No	NA	HPRC,HGSVC,1KG-ONT	No	NA	NA	NA	NA	NA	NA
chr13:112766817	chr13-112766817-allele928900-77	INS	76	NA	0.006051437216338881,0.0,0.008928571428571428,0.0009940357852882703,0.012269938650306749	NA	ATP11A(2.4157e-06, 0.596)	NA	NA	NA	NA	NA	NA	NA	NA	No	NA	HPRC,HGSVC	No	NA	NA	NA	NA	NA	NA
chr13:112766828	chr13-112766828-allele928905-1	DEL	435	NA	0.014372163388804841,0.004322766570605188,0.001984126984126984,0.002982107355864811,0.0	0.0132275	ATP11A(2.4157e-06, 0.596)	NA	NA	NA	NA	NA	NA	NA	NA	No	NA	HPRC,HGSVC,1KG-ONT	No	NA	NA	NA	NA	NA	NA
chr13:112766828	chr13-112766828-allele928906-1	DEL	594	NA	0.0045385779122541605,0.023054755043227664,0.034722222222222224,0.055666003976143144,0.03987730061349693	0.0201374	ATP11A(2.4157e-06, 0.596)	NA	NA	NA	NA	NA	NA	NA	NA	No	NA	HPRC,HGSVC,1KG-ONT	No	NA	NA	NA	NA	NA	NA
chr13:112766828	chr13-112766828-allele928904-1	DEL	396	NA	0.0113464447806354,0.005763688760806916,0.005952380952380952,0.0019880715705765406,0.011247443762781187	0.00122071	ATP11A(2.4157e-06, 0.596)	NA	NA	NA	NA	NA	NA	NA	NA	No	NA	HPRC,HGSVC,1KG-ONT	No	NA	NA	NA	NA	NA	NA
chr13:112766856	chr13-112766856-allele928909-1	DEL	119	NA	0.0,0.002881844380403458,0.0,0.012922465208747515,0.019427402862985686	0.0056276	ATP11A(2.4157e-06, 0.596)	NA	NA	NA	NA	NA	NA	NA	NA	No	NA	HPRC,HGSVC,1KG-ONT	No	NA	NA	NA	NA	NA	NA
chr13:112766862	chr13-112766862-allele928911-1	DEL	318	NA	0.009077155824508321,0.004322766570605188,0.0,0.0,0.0010224948875255625	0.00946238	ATP11A(2.4157e-06, 0.596)	NA	NA	NA	NA	NA	NA	NA	NA	No	NA	HPRC,HGSVC	No	NA	NA	NA	NA	NA	NA
chr13:112766866	chr13-112766866-allele928912-1	DEL	279	NA	0.0007564296520423601,0.0,0.001984126984126984,0.0,0.0	NA	ATP11A(2.4157e-06, 0.596)	NA	NA	NA	NA	NA	NA	NA	NA	No	NA	HPRC,HGSVC,1KG-ONT	No	NA	NA	NA	NA	NA	NA
chr13:112766906	chr13-112766906-allele928925-82	INS	81	NA	0.0022692889561270802,0.0,0.0,0.0,0.018404907975460124	0.000207991	ATP11A(2.4157e-06, 0.596)	NA	NA	NA	NA	NA	NA	NA	NA	No	NA	HPRC,HGSVC	No	NA	NA	NA	NA	NA	NA
chr13:112766928	chr13-112766928-allele928934-1	DEL	80	NA	0.0015128593040847202,0.004322766570605188,0.0,0.0,0.00408997955010225	NA	ATP11A(2.4157e-06, 0.596)	NA	NA	NA	NA	NA	NA	NA	NA	No	NA	HPRC,HGSVC	No	NA	NA	NA	NA	NA	NA
chr13:112766940	chr13-112766940-allele928938-81	INS	80	NA	0.0,0.0,0.0,0.0,0.002044989775051125	NA	ATP11A(2.4157e-06, 0.596)	NA	NA	NA	NA	NA	NA	NA	NA	No	NA	HPRC,HGSVC	No	NA	NA	NA	NA	NA	NA
chr13:112766941	chr13-112766941-allele928939-1	DEL	239	NA	0.07034795763993948,0.004322766570605188,0.003968253968253968,0.002982107355864811,0.0010224948875255625	0.103984	ATP11A(2.4157e-06, 0.596)	NA	NA	NA	NA	NA	NA	NA	NA	No	NA	HPRC,HGSVC,1KG-ONT	No	NA	NA	NA	NA	NA	NA
chr13:112766992	chr13-112766992-allele928962-160	INS	159	NA	0.0,0.0,0.0,0.0,0.0010224948875255625	NA	ATP11A(2.4157e-06, 0.596)	NA	NA	NA	NA	NA	NA	NA	NA	No	NA	HPRC,HGSVC,1KG-ONT	No	NA	NA	NA	NA	NA	NA
chr13:112767061	chr13-112767061-allele928978-1	DEL	119	NA	0.0,0.0,0.0,0.0,0.010224948875255624	0.00122989	ATP11A(2.4157e-06, 0.596)	NA	NA	NA	NA	NA	NA	NA	NA	No	NA	HPRC,HGSVC,1KG-ONT	No	NA	NA	NA	NA	NA	NA
chr13:112767066	chr13-112767066-allele928980-1	DEL	158	NA	0.0,0.001440922190201729,0.0,0.0,0.0	NA	ATP11A(2.4157e-06, 0.596)	NA	NA	NA	NA	NA	NA	NA	NA	No	NA	HPRC,HGSVC,1KG-ONT	No	NA	NA	NA	NA	NA	NA
chr13:112767066	chr13-112767066-allele928981-1	DEL	197	NA	0.0,0.0,0.015873015873015872,0.0,0.0	0.00224961	ATP11A(2.4157e-06, 0.596)	NA	NA	NA	NA	NA	NA	NA	NA	No	NA	HPRC,HGSVC,1KG-ONT	No	NA	NA	NA	NA	NA	NA
chr13:112767107	chr13-112767107-allele928988-1	DEL	80	NA	0.0030257186081694403,0.0,0.001984126984126984,0.0,0.02965235173824131	0.00142941	ATP11A(2.4157e-06, 0.596)	NA	NA	NA	NA	NA	NA	NA	NA	No	NA	HPRC,HGSVC	No	NA	NA	NA	NA	NA	NA
chr13:112767185	chr13-112767185-allele929012-1	DEL	78	NA	0.0007564296520423601,0.0,0.000992063492063492,0.0,0.002044989775051125	NA	ATP11A(2.4157e-06, 0.596)	NA	NA	NA	NA	NA	NA	NA	NA	No	NA	HPRC,HGSVC	No	NA	NA	NA	NA	NA	NA
chr13:112767196	chr13-112767196-allele929016-1	DEL	118	NA	0.0,0.0,0.013888888888888888,0.006958250497017893,0.0010224948875255625	0.00331959	ATP11A(2.4157e-06, 0.596)	NA	NA	NA	NA	NA	NA	NA	NA	No	NA	HPRC,HGSVC,1KG-ONT	No	NA	NA	NA	NA	NA	NA
chr13:112767214	chr13-112767214-allele929022-81	INS	80	NA	0.0,0.0,0.002976190476190476,0.0009940357852882703,0.022494887525562373	0.00417611	ATP11A(2.4157e-06, 0.596)	NA	NA	NA	NA	NA	NA	NA	NA	No	NA	HPRC,HGSVC	No	NA	NA	NA	NA	NA	NA
chr13:112767224	chr13-112767224-allele929027-82	INS	81	NA	0.0,0.0,0.0,0.002982107355864811,0.0	NA	ATP11A(2.4157e-06, 0.596)	NA	NA	NA	NA	NA	NA	NA	NA	No	NA	HPRC,HGSVC	No	NA	NA	NA	NA	NA	NA
chr13:112767228	chr13-112767228-allele929032-576	INS	575	NA	0.0,0.007204610951008645,0.0,0.0009940357852882703,0.0	0.000593574	ATP11A(2.4157e-06, 0.596)	NA	NA	NA	NA	NA	NA	NA	NA	No	NA	1KG-ONT	No	NA	NA	NA	NA	NA	NA
chr13:112767235	chr13-112767235-allele929035-122	INS	121	NA	0.0007564296520423601,0.0,0.0,0.011928429423459244,0.0	0.000693256	ATP11A(2.4157e-06, 0.596)	NA	NA	NA	NA	NA	NA	NA	NA	No	NA	HPRC,HGSVC,1KG-ONT	No	NA	NA	NA	NA	NA	NA
chr13:112767236	chr13-112767236-allele929037-79	INS	78	NA	0.0022692889561270802,0.0,0.001984126984126984,0.0,0.0	0.000980669	ATP11A(2.4157e-06, 0.596)	NA	NA	NA	NA	NA	NA	NA	NA	No	NA	HPRC,HGSVC	No	NA	NA	NA	NA	NA	NA
chr13:112767263	chr13-112767263-allele929041-82	INS	81	NA	0.0007564296520423601,0.001440922190201729,0.002976190476190476,0.003976143141153081,0.017382413087934562	0.00288016	ATP11A(2.4157e-06, 0.596)	NA	NA	NA	NA	NA	NA	NA	NA	No	NA	HPRC,HGSVC	No	NA	NA	NA	NA	NA	NA
chr13:112767303	chr13-112767303-allele929061-81	INS	80	NA	0.0,0.021613832853025938,0.002976190476190476,0.0,0.0	0.00269845	ATP11A(2.4157e-06, 0.596)	NA	NA	NA	NA	NA	NA	NA	NA	No	NA	HPRC,HGSVC	No	NA	NA	NA	NA	NA	NA
chr13:112767303	chr13-112767303-allele929060-199	INS	198	NA	0.0007564296520423601,0.002881844380403458,0.01984126984126984,0.0,0.0	0.00241147	ATP11A(2.4157e-06, 0.596)	NA	NA	NA	NA	NA	NA	NA	NA	No	NA	HPRC,HGSVC,1KG-ONT	No	NA	NA	NA	NA	NA	NA
chr13:112767303	chr13-112767303-allele929066-159	INS	158	NA	0.0,0.0,0.0,0.0,0.0010224948875255625	NA	ATP11A(2.4157e-06, 0.596)	NA	NA	NA	NA	NA	NA	NA	NA	No	NA	HPRC,HGSVC,1KG-ONT	No	NA	NA	NA	NA	NA	NA
chr13:112767303	chr13-112767303-allele929063-160	INS	159	NA	0.0,0.001440922190201729,0.0,0.0,0.0	NA	ATP11A(2.4157e-06, 0.596)	NA	NA	NA	NA	NA	NA	NA	NA	No	NA	HPRC,HGSVC,1KG-ONT	No	NA	NA	NA	NA	NA	NA
chr13:112767309	chr13-112767309-allele929073-75	INS	74	NA	0.0,0.007204610951008645,0.0,0.0009940357852882703,0.0	0.000593574	ATP11A(2.4157e-06, 0.596)	NA	NA	NA	NA	NA	NA	NA	NA	No	NA	HPRC,HGSVC	No	NA	NA	NA	NA	NA	NA
chr13:112767325	chr13-112767325-allele929077-947	INS	946	NA	0.0022692889561270802,0.0,0.0,0.0,0.0	0.00377908	ATP11A(2.4157e-06, 0.596)	NA	NA	NA	NA	NA	NA	NA	NA	No	NA	No	No	NA	NA	NA	NA	NA	NA
chr13:112767354	chr13-112767354-allele929085-85	INS	84	NA	0.0,0.002881844380403458,0.0,0.02385685884691849,0.0010224948875255625	0.00440407	ATP11A(2.4157e-06, 0.596)	NA	NA	NA	NA	NA	NA	NA	NA	No	NA	HPRC,HGSVC,1KG-ONT	No	NA	NA	NA	NA	NA	NA
chr13:112767365	chr13-112767365-allele929089-398	INS	397	NA	0.0022692889561270802,0.0,0.018849206349206348,0.004970178926441352,0.0081799591002045	0.00233055	ATP11A(2.4157e-06, 0.596)	NA	NA	NA	NA	NA	NA	NA	NA	No	NA	HPRC,HGSVC,1KG-ONT	No	NA	NA	NA	NA	NA	NA
chr13:112767383	chr13-112767383-allele929097-240	INS	239	NA	0.0045385779122541605,0.0,0.013888888888888888,0.0,0.006134969325153374	NA	ATP11A(2.4157e-06, 0.596)	NA	NA	NA	NA	NA	NA	NA	NA	No	NA	HPRC,HGSVC,1KG-ONT	No	NA	NA	NA	NA	NA	NA
chr13:112767394	chr13-112767394-allele929102-279	INS	278	NA	0.0030257186081694403,0.0,0.000992063492063492,0.0009940357852882703,0.0010224948875255625	0.00123841	ATP11A(2.4157e-06, 0.596)	NA	NA	NA	NA	NA	NA	NA	NA	No	NA	HPRC,HGSVC,1KG-ONT	No	NA	NA	NA	NA	NA	NA
chr13:112767422	chr13-112767422-allele929108-239	INS	238	NA	0.0,0.0,0.011904761904761904,0.0,0.0	0.00161686	ATP11A(2.4157e-06, 0.596)	NA	NA	NA	NA	NA	NA	NA	NA	No	NA	HPRC,HGSVC,1KG-ONT	No	NA	NA	NA	NA	NA	NA
chr13:112767436	chr13-112767436-allele929111-1	DEL	80	NA	0.0015128593040847202,0.001440922190201729,0.0,0.0,0.0	0.00077342	ATP11A(2.4157e-06, 0.596)	NA	NA	NA	NA	NA	NA	NA	NA	No	NA	HPRC,HGSVC	No	NA	NA	NA	NA	NA	NA
chr13:112767517	chr13-112767517-allele929126-85	INS	84	NA	0.0015128593040847202,0.0,0.0,0.0,0.0010224948875255625	0.00077342	ATP11A(2.4157e-06, 0.596)	NA	NA	NA	NA	NA	NA	NA	NA	No	NA	HPRC,HGSVC	No	NA	NA	NA	NA	NA	NA
chr13:112772524	chr13-112772524-allele929201-1	DEL	54	NA	0.07564296520423601,0.345821325648415,0.23511904761904762,0.38469184890656066,0.41513292433537835	0.163275	ATP11A(2.4157e-06, 0.596)	NA	NA	NA	NA	NA	NA	NA	NA	No	NA	HPRC,HGSVC,1KG-ONT	No	NA	NA	NA	NA	NA	NA
chr13:112778647	chr13-112778647-allele929284-55	INS	54	NA	0.02118003025718608,0.001440922190201729,0.0,0.0009940357852882703,0.0	0.0344147	ATP11A(2.4157e-06, 0.596)	NA	NA	NA	NA	NA	NA	NA	NA	No	NA	HPRC,HGSVC,1KG-ONT	No	NA	NA	NA	NA	NA	NA
chr13:112779348	chr13-112779348-allele929331-58	INS	57	NA	0.0832072617246596,0.011527377521613832,0.0,0.0,0.0	0.130825	ATP11A(2.4157e-06, 0.596)	NA	NA	NA	NA	NA	NA	NA	NA	No	NA	HPRC,HGSVC,1KG-ONT	No	NA	NA	NA	NA	NA	NA
chr13:112782447	chr13-112782447-allele929382-334	INS	333	NA	0.01588502269288956,0.001440922190201729,0.0,0.0,0.0	0.0269135	ATP11A(2.4157e-06, 0.596)	NA	NA	NA	NA	NA	NA	NA	NA	No	NA	HPRC,HGSVC,1KG-ONT	Yes	NA	NA	NA	NA	NA	NA
chr13:112785888	chr13-112785888-allele929414-370	INS	369	NA	0.015128593040847202,0.002881844380403458,0.0,0.0,0.0	0.0234731	ATP11A(2.4157e-06, 0.596)	NA	NA	NA	NA	NA	NA	NA	NA	No	NA	HGSVC	No	NA	NA	NA	NA	NA	NA
chr13:112785938	chr13-112785938-allele929417-1	DEL	738	NA	0.00529500756429652,0.0,0.0,0.0,0.0	0.00947665	ATP11A(2.4157e-06, 0.596)	NA	NA	NA	NA	NA	NA	NA	NA	No	NA	HPRC,HGSVC	No	NA	NA	NA	NA	NA	NA
chr13:112785938	chr13-112785938-allele929416-1	DEL	615	NA	0.09304084720121028,0.010086455331412104,0.0,0.0019880715705765406,0.0	0.145251	ATP11A(2.4157e-06, 0.596)	NA	NA	NA	NA	NA	NA	NA	NA	No	NA	HPRC,HGSVC,1KG-ONT	No	NA	NA	NA	NA	NA	NA
chr13:112785949	chr13-112785949-allele929419-1	DEL	369	NA	0.014372163388804841,0.023054755043227664,0.025793650793650792,0.07256461232604373,0.027607361963190184	0.00880429	ATP11A(2.4157e-06, 0.596)	NA	NA	NA	NA	NA	NA	NA	NA	No	NA	HPRC,HGSVC,1KG-ONT	No	NA	NA	NA	NA	NA	NA
chr13:112786027	chr13-112786027-allele929428-247	INS	246	NA	0.01588502269288956,0.004322766570605188,0.0,0.0,0.010224948875255624	0.0107452	ATP11A(2.4157e-06, 0.596)	NA	NA	NA	NA	NA	NA	NA	NA	No	NA	HPRC	No	NA	NA	NA	NA	NA	NA
chr13:112786079	chr13-112786079-allele929433-1	DEL	492	NA	0.05068078668683813,0.007204610951008645,0.0,0.005964214711729622,0.00408997955010225	0.0642517	ATP11A(2.4157e-06, 0.596)	NA	NA	NA	NA	NA	NA	NA	NA	No	NA	HPRC,HGSVC,1KG-ONT	No	NA	NA	NA	NA	NA	NA
chr13:112786079	chr13-112786079-allele929432-1	DEL	246	NA	0.0,0.001440922190201729,0.0,0.0019880715705765406,0.0	3.94758e-05	ATP11A(2.4157e-06, 0.596)	NA	NA	NA	NA	NA	NA	NA	NA	No	NA	HPRC,HGSVC	No	NA	NA	NA	NA	NA	NA
chr13:112786079	chr13-112786079-allele929431-1	DEL	123	NA	0.0,0.0,0.0,0.0,0.0081799591002045	0.000963133	ATP11A(2.4157e-06, 0.596)	NA	NA	NA	NA	NA	NA	NA	NA	No	NA	HPRC,HGSVC,1KG-ONT	No	NA	NA	NA	NA	NA	NA
chr13:112787137	chr13-112787137-allele929496-1	DEL	96	NA	0.0045385779122541605,0.0,0.0,0.0,0.0	0.00805514	ATP11A(2.4157e-06, 0.596)	NA	NA	NA	NA	NA	NA	NA	NA	No	NA	1KG-ONT	No	NA	NA	NA	NA	NA	NA
chr13:112787300	chr13-112787300-allele929530-96	INS	95	NA	0.0015128593040847202,0.0,0.0,0.0,0.0	0.00234988	ATP11A(2.4157e-06, 0.596)	NA	NA	NA	NA	NA	NA	NA	NA	No	NA	HPRC,HGSVC,1KG-ONT	No	NA	NA	NA	NA	NA	NA
chr13:112787300	chr13-112787300-allele929528-239	INS	238	NA	0.1059001512859304,0.01585014409221902,0.000992063492063492,0.0,0.0010224948875255625	0.159253	ATP11A(2.4157e-06, 0.596)	NA	NA	NA	NA	NA	NA	NA	NA	No	NA	HPRC,HGSVC	No	NA	NA	NA	NA	NA	NA
chr13:112787395	chr13-112787395-allele929551-623	INS	622	NA	0.0007564296520423601,0.0,0.00496031746031746,0.002982107355864811,0.0	NA	ATP11A(2.4157e-06, 0.596)	NA	NA	NA	NA	NA	NA	NA	NA	No	NA	HPRC,HGSVC	Yes	NA	NA	NA	NA	NA	NA
chr13:112787395	chr13-112787395-allele929555-193	INS	192	NA	0.019667170953101363,0.0,0.0,0.0009940357852882703,0.00408997955010225	0.0262498	ATP11A(2.4157e-06, 0.596)	NA	NA	NA	NA	NA	NA	NA	NA	No	NA	HPRC,HGSVC	No	NA	NA	NA	NA	NA	NA
chr13:112787395	chr13-112787395-allele929554-193	INS	192	NA	0.0113464447806354,0.001440922190201729,0.0,0.0,0.0	0.0185365	ATP11A(2.4157e-06, 0.596)	NA	NA	NA	NA	NA	NA	NA	NA	No	NA	HPRC,HGSVC	No	NA	NA	NA	NA	NA	NA
chr13:112787396	chr13-112787396-allele929559-192	INS	191	NA	0.0,0.001440922190201729,0.007936507936507936,0.0,0.0	0.0010336	ATP11A(2.4157e-06, 0.596)	NA	NA	NA	NA	NA	NA	NA	NA	No	NA	HPRC,HGSVC	No	NA	NA	NA	NA	NA	NA
chr13:112787520	chr13-112787520-allele929587-526	INS	525	NA	0.0030257186081694403,0.0,0.0,0.0,0.0	0.00520636	ATP11A(2.4157e-06, 0.596)	NA	NA	NA	NA	NA	NA	NA	NA	No	NA	HPRC,HGSVC,1KG-ONT	Yes	NA	NA	NA	NA	NA	NA
chr13:112787520	chr13-112787520-allele929585-431	INS	430	NA	0.030257186081694403,0.04755043227665706,0.031746031746031744,0.040755467196819085,0.032719836400818	0.000221262	ATP11A(2.4157e-06, 0.596)	NA	NA	NA	NA	NA	NA	NA	NA	No	NA	HPRC,HGSVC,1KG-ONT	No	NA	NA	NA	NA	NA	NA
chr13:112787532	chr13-112787532-allele929588-383	INS	382	NA	0.12405446293494705,0.23631123919308358,0.15674603174603174,0.25347912524850896,0.261758691206544	0.031436	ATP11A(2.4157e-06, 0.596)	NA	NA	NA	NA	NA	NA	NA	NA	No	NA	HPRC,HGSVC,1KG-ONT	No	NA	NA	NA	NA	NA	NA
chr13:112787540	chr13-112787540-allele929599-528	INS	527	NA	0.0007564296520423601,0.0,0.0,0.0,0.002044989775051125	NA	ATP11A(2.4157e-06, 0.596)	NA	NA	NA	NA	NA	NA	NA	NA	No	NA	HPRC,HGSVC,1KG-ONT	Yes	NA	NA	NA	NA	NA	NA
chr13:112787579	chr13-112787579-allele929605-1	DEL	96	NA	0.0,0.0,0.0,0.0,0.002044989775051125	NA	ATP11A(2.4157e-06, 0.596)	NA	NA	NA	NA	NA	NA	NA	NA	No	NA	HGSVC,1KG-ONT	No	NA	NA	NA	NA	NA	NA
chr13:112787636	chr13-112787636-allele929625-336	INS	335	NA	0.0,0.0,0.007936507936507936,0.002982107355864811,0.0010224948875255625	0.00161686	ATP11A(2.4157e-06, 0.596)	NA	NA	NA	NA	NA	NA	NA	NA	No	NA	HPRC,HGSVC,1KG-ONT	No	NA	NA	NA	NA	NA	NA
chr13:112787676	chr13-112787676-allele929636-96	INS	95	NA	0.0,0.001440922190201729,0.0,0.0,0.0	NA	ATP11A(2.4157e-06, 0.596)	NA	NA	NA	NA	NA	NA	NA	NA	No	NA	HPRC,HGSVC,1KG-ONT	No	NA	NA	NA	NA	NA	NA
chr13:112787677	chr13-112787677-allele929637-97	INS	96	NA	0.10060514372163389,0.004322766570605188,0.0,0.002982107355864811,0.005112474437627812	0.154106	ATP11A(2.4157e-06, 0.596)	NA	NA	NA	NA	NA	NA	NA	NA	No	NA	HPRC,HGSVC,1KG-ONT	No	NA	NA	NA	NA	NA	NA
chr13:112787677	chr13-112787677-allele929638-97	INS	96	0.929698	0.0264750378214826,0.04899135446685879,0.04265873015873016,0.09940357852882704,0.046012269938650305	0.0111025	ATP11A(2.4157e-06, 0.596)	NA	NA	NA	NA	NA	NA	NA	NA	No	NA	HPRC,HGSVC,1KG-ONT	No	NA	Hemoglobin A1c levels(ATP11A, rs114940891, 7E-10, 0.5739800191549733)	NA	NA	NA	NA
chr13:112787825	chr13-112787825-allele929679-1	DEL	112	NA	0.0037821482602118004,0.0,0.0,0.002982107355864811,0.0	0.00224623	ATP11A(2.4157e-06, 0.596)	NA	NA	NA	NA	NA	NA	NA	NA	No	NA	HGSVC	No	NA	NA	NA	NA	NA	NA
chr13:112787832	chr13-112787832-allele929685-236	INS	235	NA	0.0,0.0,0.00496031746031746,0.002982107355864811,0.002044989775051125	0.00122989	ATP11A(2.4157e-06, 0.596)	NA	NA	NA	NA	NA	NA	NA	NA	No	NA	HPRC	No	NA	NA	NA	NA	NA	NA
chr13:112787832	chr13-112787832-allele929684-525	INS	524	NA	0.0,0.004322766570605188,0.007936507936507936,0.016898608349900597,0.007157464212678937	0.00587648	ATP11A(2.4157e-06, 0.596)	NA	NA	NA	NA	NA	NA	NA	NA	No	NA	HPRC,HGSVC,1KG-ONT	Yes	NA	NA	NA	NA	NA	NA
chr13:112788035	chr13-112788035-allele929715-147	INS	146	NA	0.006051437216338881,0.011527377521613832,0.002976190476190476,0.0,0.002044989775051125	0.000202107	ATP11A(2.4157e-06, 0.596)	NA	NA	NA	NA	NA	NA	NA	NA	No	NA	HPRC,HGSVC,1KG-ONT	No	NA	NA	NA	NA	NA	NA
chr13:112788035	chr13-112788035-allele929717-145	INS	144	NA	0.009077155824508321,0.0,0.0,0.0,0.0	0.0165556	ATP11A(2.4157e-06, 0.596)	NA	NA	NA	NA	NA	NA	NA	NA	No	NA	HPRC,HGSVC,1KG-ONT	No	NA	NA	NA	NA	NA	NA
chr13:112788035	chr13-112788035-allele929714-145	INS	144	NA	0.17927382753403934,0.27953890489913547,0.22321428571428573,0.3111332007952286,0.29243353783231085	0.0241118	ATP11A(2.4157e-06, 0.596)	NA	NA	NA	NA	NA	NA	NA	NA	No	NA	HPRC,HGSVC,1KG-ONT	No	NA	NA	NA	NA	NA	NA
chr13:112788056	chr13-112788056-allele929722-145	INS	144	NA	0.028744326777609682,0.001440922190201729,0.00496031746031746,0.002982107355864811,0.003067484662576687	0.0316732	ATP11A(2.4157e-06, 0.596)	NA	NA	NA	NA	NA	NA	NA	NA	No	NA	HPRC,HGSVC,1KG-ONT	No	NA	NA	NA	NA	NA	NA
chr13:112788082	chr13-112788082-allele929725-96	INS	95	NA	0.05370650529500756,0.001440922190201729,0.00992063492063492,0.011928429423459244,0.007157464212678937	0.0503708	ATP11A(2.4157e-06, 0.596)	NA	NA	NA	NA	NA	NA	NA	NA	No	NA	HPRC,HGSVC,1KG-ONT	No	NA	NA	NA	NA	NA	NA
chr13:112789593	chr13-112789593-allele929803-915	INS	914	NA	0.006051437216338881,0.0,0.0,0.0,0.0	0.0107687	ATP11A(2.4157e-06, 0.596)	NA	NA	NA	NA	NA	NA	NA	NA	No	NA	HPRC	No	NA	NA	NA	NA	NA	NA
chr13:112790073	chr13-112790073-allele929821-1	DEL	96	NA	0.09304084720121028,0.38328530259365995,0.25892857142857145,0.4115308151093439,0.42535787321063395	0.163137	ATP11A(2.4157e-06, 0.596)	NA	NA	NA	NA	NA	NA	NA	NA	No	NA	HPRC,HGSVC,1KG-ONT	Yes	NA	NA	NA	NA	NA	NA
chr13:112790377	chr13-112790377-allele929828-1	DEL	96	NA	0.2609682299546142,0.01585014409221902,0.016865079365079364,0.002982107355864811,0.0	0.358274	ATP11A(2.4157e-06, 0.596)	NA	NA	NA	NA	NA	NA	NA	NA	No	NA	HPRC,HGSVC,1KG-ONT	Yes	NA	NA	NA	NA	NA	NA
chr13:112801059	chr13-112801059-allele929926-1	DEL	151	NA	0.7193645990922845,0.5461095100864554,0.5704365079365079,0.6351888667992047,0.6533742331288344	0.027009	ATP11A(2.4157e-06, 0.596)	NA	NA	NA	NA	NA	NA	NA	NA	No	NA	HPRC,HGSVC,1KG-ONT	No	NA	NA	NA	NA	NA	NA
chr13:112801059	chr13-112801059-allele929927-1	DEL	302	NA	0.006051437216338881,0.0,0.0,0.0,0.0	0.0107687	ATP11A(2.4157e-06, 0.596)	NA	NA	NA	NA	NA	NA	NA	NA	No	NA	HPRC,HGSVC	No	NA	NA	NA	NA	NA	NA
chr13:112801112	chr13-112801112-allele929928-152	INS	151	NA	0.006051437216338881,0.0,0.017857142857142856,0.0,0.0010224948875255625	NA	ATP11A(2.4157e-06, 0.596)	NA	NA	NA	NA	NA	NA	NA	NA	No	NA	1KG-ONT	No	NA	NA	NA	NA	NA	NA
chr13:112803681	chr13-112803681-allele929967-114	INS	113	NA	0.17397881996974282,0.43371757925072046,0.621031746031746,0.3667992047713718,0.44171779141104295	0.163746	ATP11A(2.4157e-06, 0.596)	NA	NA	NA	NA	NA	NA	NA	NA	No	NA	HPRC,HGSVC,1KG-ONT	No	NA	NA	NA	NA	NA	NA
chr13:112803706	chr13-112803706-allele929972-1	DEL	177	NA	0.0,0.002881844380403458,0.000992063492063492,0.0,0.0	3.94758e-05	ATP11A(2.4157e-06, 0.596)	NA	NA	NA	NA	NA	NA	NA	NA	No	NA	HPRC,HGSVC,1KG-ONT	No	NA	NA	NA	NA	NA	NA
chr13:112803737	chr13-112803737-allele929976-114	INS	113	NA	0.0,0.008645533141210375,0.000992063492063492,0.0,0.0	0.000631316	ATP11A(2.4157e-06, 0.596)	NA	NA	NA	NA	NA	NA	NA	NA	No	NA	HPRC,HGSVC,1KG-ONT	No	NA	NA	NA	NA	NA	NA
chr13:112803795	chr13-112803795-allele929980-313	INS	312	NA	0.0,0.007204610951008645,0.0,0.0,0.0	0.000408842	ATP11A(2.4157e-06, 0.596)	NA	NA	NA	NA	NA	NA	NA	NA	No	NA	HPRC,HGSVC,1KG-ONT	No	NA	NA	NA	NA	NA	NA
chr13:112803844	chr13-112803844-allele929990-1	DEL	91	NA	0.0,0.0,0.001984126984126984,0.003976143141153081,0.0	0.000422056	ATP11A(2.4157e-06, 0.596)	NA	NA	NA	NA	NA	NA	NA	NA	No	NA	HPRC,HGSVC,1KG-ONT	No	NA	NA	NA	NA	NA	NA
chr13:112803844	chr13-112803844-allele929988-92	INS	91	NA	0.0037821482602118004,0.004322766570605188,0.002976190476190476,0.0,0.0	0.000545845	ATP11A(2.4157e-06, 0.596)	NA	NA	NA	NA	NA	NA	NA	NA	No	NA	HPRC,HGSVC,1KG-ONT	No	NA	NA	NA	NA	NA	NA
chr13:112803844	chr13-112803844-allele929989-349	INS	348	NA	0.0037821482602118004,0.0,0.000992063492063492,0.0019880715705765406,0.0	0.00211772	ATP11A(2.4157e-06, 0.596)	NA	NA	NA	NA	NA	NA	NA	NA	No	NA	HPRC,HGSVC,1KG-ONT	No	NA	NA	NA	NA	NA	NA
chr13:112803868	chr13-112803868-allele929995-189	INS	188	NA	0.0,0.010086455331412104,0.007936507936507936,0.0,0.0	0.0020517	ATP11A(2.4157e-06, 0.596)	NA	NA	NA	NA	NA	NA	NA	NA	No	NA	HPRC,HGSVC,1KG-ONT	No	NA	NA	NA	NA	NA	NA
chr13:112803871	chr13-112803871-allele929999-1	DEL	64	NA	0.0007564296520423601,0.0,0.0,0.0,0.0	0.000918741	ATP11A(2.4157e-06, 0.596)	NA	NA	NA	NA	NA	NA	NA	NA	No	NA	HPRC,HGSVC,1KG-ONT	No	NA	NA	NA	NA	NA	NA
chr13:112803887	chr13-112803887-allele930008-238	INS	237	NA	0.0007564296520423601,0.0,0.0,0.0009940357852882703,0.013292433537832311	0.00103615	ATP11A(2.4157e-06, 0.596)	NA	NA	NA	NA	NA	NA	NA	NA	No	NA	HPRC,HGSVC,1KG-ONT	No	NA	NA	NA	NA	NA	NA
chr13:112803890	chr13-112803890-allele930009-1	DEL	353	NA	0.0007564296520423601,0.0,0.0,0.0,0.002044989775051125	NA	ATP11A(2.4157e-06, 0.596)	NA	NA	NA	NA	NA	NA	NA	NA	No	NA	HPRC,HGSVC,1KG-ONT	No	NA	NA	NA	NA	NA	NA
chr13:112803891	chr13-112803891-allele930011-62	INS	61	NA	0.0030257186081694403,0.002881844380403458,0.0,0.0019880715705765406,0.002044989775051125	NA	ATP11A(2.4157e-06, 0.596)	NA	NA	NA	NA	NA	NA	NA	NA	No	NA	HPRC,HGSVC,1KG-ONT	No	NA	NA	NA	NA	NA	NA
chr13:112803891	chr13-112803891-allele930010-70	INS	69	NA	0.0,0.0,0.0,0.002982107355864811,0.0	3.94758e-05	ATP11A(2.4157e-06, 0.596)	NA	NA	NA	NA	NA	NA	NA	NA	No	NA	HPRC,HGSVC,1KG-ONT	No	NA	NA	NA	NA	NA	NA
chr13:112803895	chr13-112803895-allele930014-1	DEL	301	NA	0.0,0.0,0.0,0.0019880715705765406,0.0010224948875255625	3.94758e-05	ATP11A(2.4157e-06, 0.596)	NA	NA	NA	NA	NA	NA	NA	NA	No	NA	HPRC,HGSVC	No	NA	NA	NA	NA	NA	NA
chr13:112803942	chr13-112803942-allele930017-1	DEL	100	NA	0.0,0.0,0.000992063492063492,0.002982107355864811,0.0	0.000224143	ATP11A(2.4157e-06, 0.596)	NA	NA	NA	NA	NA	NA	NA	NA	No	NA	HPRC,HGSVC,1KG-ONT	No	NA	NA	NA	NA	NA	NA
chr13:112803952	chr13-112803952-allele930022-1	DEL	405	NA	0.0007564296520423601,0.004322766570605188,0.0,0.002982107355864811,0.002044989775051125	4.4099e-05	ATP11A(2.4157e-06, 0.596)	NA	NA	NA	NA	NA	NA	NA	NA	No	NA	HPRC,HGSVC,1KG-ONT	No	NA	NA	NA	NA	NA	NA
chr13:112803978	chr13-112803978-allele930033-1	DEL	219	NA	0.009077155824508321,0.0,0.0,0.0,0.003067484662576687	0.0108499	ATP11A(2.4157e-06, 0.596)	NA	NA	NA	NA	NA	NA	NA	NA	No	NA	HPRC,HGSVC,1KG-ONT	No	NA	NA	NA	NA	NA	NA
chr13:112803981	chr13-112803981-allele930037-187	INS	186	NA	0.0015128593040847202,0.0,0.003968253968253968,0.0,0.0	NA	ATP11A(2.4157e-06, 0.596)	NA	NA	NA	NA	NA	NA	NA	NA	No	NA	HPRC,HGSVC,1KG-ONT	No	NA	NA	NA	NA	NA	NA
chr13:112803982	chr13-112803982-allele930038-1	DEL	70	NA	0.0015128593040847202,0.001440922190201729,0.0,0.0,0.0010224948875255625	7.61513e-05	ATP11A(2.4157e-06, 0.596)	NA	NA	NA	NA	NA	NA	NA	NA	No	NA	HPRC,HGSVC,1KG-ONT	No	NA	NA	NA	NA	NA	NA
chr13:112803982	chr13-112803982-allele930039-1	DEL	323	NA	0.0,0.001440922190201729,0.002976190476190476,0.0,0.0	0.000224143	ATP11A(2.4157e-06, 0.596)	NA	NA	NA	NA	NA	NA	NA	NA	No	NA	HPRC,HGSVC	No	NA	NA	NA	NA	NA	NA
chr13:112803982	chr13-112803982-allele930040-1	DEL	436	NA	0.0,0.0,0.0,0.0,0.0010224948875255625	NA	ATP11A(2.4157e-06, 0.596)	NA	NA	NA	NA	NA	NA	NA	NA	No	NA	HPRC,HGSVC,1KG-ONT	No	NA	NA	NA	NA	NA	NA
chr13:112803990	chr13-112803990-allele930044-89	INS	88	NA	0.0,0.0,0.0,0.0,0.006134969325153374	0.000593574	ATP11A(2.4157e-06, 0.596)	NA	NA	NA	NA	NA	NA	NA	NA	No	NA	HPRC,HGSVC,1KG-ONT	No	NA	NA	NA	NA	NA	NA
chr13:112803990	chr13-112803990-allele930046-1	DEL	157	NA	0.0,0.008645533141210375,0.010912698412698412,0.0019880715705765406,0.002044989775051125	0.00317225	ATP11A(2.4157e-06, 0.596)	NA	NA	NA	NA	NA	NA	NA	NA	No	NA	HPRC,HGSVC,1KG-ONT	No	NA	NA	NA	NA	NA	NA
chr13:112803991	chr13-112803991-allele930047-1	DEL	61	NA	0.0030257186081694403,0.004322766570605188,0.0,0.0009940357852882703,0.0	0.000667154	ATP11A(2.4157e-06, 0.596)	NA	NA	NA	NA	NA	NA	NA	NA	No	NA	HPRC,HGSVC,1KG-ONT	No	NA	NA	NA	NA	NA	NA
chr13:112804020	chr13-112804020-allele930051-1	DEL	113	NA	0.0,0.001440922190201729,0.005952380952380952,0.0,0.0010224948875255625	0.000963133	ATP11A(2.4157e-06, 0.596)	NA	NA	NA	NA	NA	NA	NA	NA	No	NA	HPRC,HGSVC	No	NA	NA	NA	NA	NA	NA
chr13:112804034	chr13-112804034-allele930053-1	DEL	166	NA	0.0,0.0,0.002976190476190476,0.0009940357852882703,0.0	0.000224143	ATP11A(2.4157e-06, 0.596)	NA	NA	NA	NA	NA	NA	NA	NA	No	NA	HPRC,HGSVC,1KG-ONT	No	NA	NA	NA	NA	NA	NA
chr13:112804042	chr13-112804042-allele930064-54	INS	53	NA	0.0,0.0,0.010912698412698412,0.0,0.002044989775051125	0.00188759	ATP11A(2.4157e-06, 0.596)	NA	NA	NA	NA	NA	NA	NA	NA	No	NA	HPRC,HGSVC,1KG-ONT	Yes	NA	NA	NA	NA	NA	NA
chr13:112804042	chr13-112804042-allele930058-554	INS	553	NA	0.0007564296520423601,0.001440922190201729,0.0,0.0,0.012269938650306749	0.000863716	ATP11A(2.4157e-06, 0.596)	NA	NA	NA	NA	NA	NA	NA	NA	No	NA	HPRC,HGSVC,1KG-ONT	Yes	NA	NA	NA	NA	NA	NA
chr13:112804042	chr13-112804042-allele930056-678	INS	677	NA	0.0,0.0,0.000992063492063492,0.007952286282306162,0.0	0.000919236	ATP11A(2.4157e-06, 0.596)	NA	NA	NA	NA	NA	NA	NA	NA	No	NA	HPRC,HGSVC	No	NA	NA	NA	NA	NA	NA
chr13:112804042	chr13-112804042-allele930060-616	INS	615	NA	0.0,0.001440922190201729,0.000992063492063492,0.0009940357852882703,0.006134969325153374	0.00114796	ATP11A(2.4157e-06, 0.596)	NA	NA	NA	NA	NA	NA	NA	NA	No	NA	HPRC,HGSVC	No	NA	NA	NA	NA	NA	NA
chr13:112804042	chr13-112804042-allele930057-54	INS	53	NA	0.0,0.002881844380403458,0.00992063492063492,0.004970178926441352,0.0	0.00250661	ATP11A(2.4157e-06, 0.596)	NA	NA	NA	NA	NA	NA	NA	NA	No	NA	HPRC,HGSVC,1KG-ONT	Yes	NA	NA	NA	NA	NA	NA
chr13:112804042	chr13-112804042-allele930059-522	INS	521	NA	0.0,0.0,0.0,0.0,0.011247443762781187	0.00133056	ATP11A(2.4157e-06, 0.596)	NA	NA	NA	NA	NA	NA	NA	NA	No	NA	HPRC,HGSVC,1KG-ONT	Yes	NA	NA	NA	NA	NA	NA
chr13:112804042	chr13-112804042-allele930061-276	INS	275	NA	0.0,0.0,0.0,0.003976143141153081,0.0	0.000224143	ATP11A(2.4157e-06, 0.596)	NA	NA	NA	NA	NA	NA	NA	NA	No	NA	HPRC,HGSVC,1KG-ONT	Yes	NA	NA	NA	NA	NA	NA
chr13:112804043	chr13-112804043-allele930067-1	DEL	262	NA	0.0007564296520423601,0.0,0.003968253968253968,0.0019880715705765406,0.009202453987730062	0.00121019	ATP11A(2.4157e-06, 0.596)	NA	NA	NA	NA	NA	NA	NA	NA	No	NA	HPRC,HGSVC,1KG-ONT	No	NA	NA	NA	NA	NA	NA
chr13:112804049	chr13-112804049-allele930070-288	INS	287	NA	0.0,0.004322766570605188,0.0,0.0,0.0	NA	ATP11A(2.4157e-06, 0.596)	NA	NA	NA	NA	NA	NA	NA	NA	No	NA	HPRC,HGSVC,1KG-ONT	Yes	NA	NA	NA	NA	NA	NA
chr13:112804051	chr13-112804051-allele930071-349	INS	348	NA	0.0,0.0,0.002976190476190476,0.0,0.002044989775051125	0.000408842	ATP11A(2.4157e-06, 0.596)	NA	NA	NA	NA	NA	NA	NA	NA	No	NA	HPRC,HGSVC,1KG-ONT	Yes	NA	NA	NA	NA	NA	NA
chr13:112804051	chr13-112804051-allele930072-304	INS	303	NA	0.0,0.0,0.001984126984126984,0.0009940357852882703,0.0	3.94758e-05	ATP11A(2.4157e-06, 0.596)	NA	NA	NA	NA	NA	NA	NA	NA	No	NA	HPRC,HGSVC,1KG-ONT	Yes	NA	NA	NA	NA	NA	NA
chr13:112804052	chr13-112804052-allele930076-140	INS	139	NA	0.0,0.0,0.0,0.0009940357852882703,0.0	NA	ATP11A(2.4157e-06, 0.596)	NA	NA	NA	NA	NA	NA	NA	NA	No	NA	HPRC,HGSVC,1KG-ONT	Yes	NA	NA	NA	NA	NA	NA
chr13:112804052	chr13-112804052-allele930073-53	INS	52	NA	0.0,0.001440922190201729,0.0,0.0,0.0	NA	ATP11A(2.4157e-06, 0.596)	NA	NA	NA	NA	NA	NA	NA	NA	No	NA	HPRC,HGSVC,1KG-ONT	Yes	NA	NA	NA	NA	NA	NA
chr13:112804052	chr13-112804052-allele930075-369	INS	368	NA	0.0007564296520423601,0.0,0.0,0.0,0.0	0.000918741	ATP11A(2.4157e-06, 0.596)	NA	NA	NA	NA	NA	NA	NA	NA	No	NA	HPRC,HGSVC,1KG-ONT	Yes	NA	NA	NA	NA	NA	NA
chr13:112804052	chr13-112804052-allele930078-184	INS	183	NA	0.0007564296520423601,0.002881844380403458,0.001984126984126984,0.0,0.0	NA	ATP11A(2.4157e-06, 0.596)	NA	NA	NA	NA	NA	NA	NA	NA	No	NA	HPRC,HGSVC,1KG-ONT	Yes	NA	NA	NA	NA	NA	NA
chr13:112804052	chr13-112804052-allele930080-1	DEL	149	NA	0.0,0.0,0.0,0.0019880715705765406,0.0	NA	ATP11A(2.4157e-06, 0.596)	NA	NA	NA	NA	NA	NA	NA	NA	No	NA	HPRC,HGSVC,1KG-ONT	No	NA	NA	NA	NA	NA	NA
chr13:112804052	chr13-112804052-allele930079-1	DEL	104	NA	0.0045385779122541605,0.0,0.003968253968253968,0.0009940357852882703,0.009202453987730062	NA	ATP11A(2.4157e-06, 0.596)	NA	NA	NA	NA	NA	NA	NA	NA	No	NA	HPRC,HGSVC	No	NA	NA	NA	NA	NA	NA
chr13:112804052	chr13-112804052-allele930081-1	DEL	192	NA	0.0,0.002881844380403458,0.002976190476190476,0.0009940357852882703,0.009202453987730062	0.00212033	ATP11A(2.4157e-06, 0.596)	NA	NA	NA	NA	NA	NA	NA	NA	No	NA	HPRC,HGSVC,1KG-ONT	No	NA	NA	NA	NA	NA	NA
chr13:112804052	chr13-112804052-allele930077-84	INS	83	NA	0.00680786686838124,0.002881844380403458,0.0,0.0,0.002044989775051125	0.00579224	ATP11A(2.4157e-06, 0.596)	NA	NA	NA	NA	NA	NA	NA	NA	No	NA	HPRC,HGSVC,1KG-ONT	Yes	NA	NA	NA	NA	NA	NA
chr13:112804053	chr13-112804053-allele930089-57	INS	56	NA	0.0007564296520423601,0.0,0.0,0.002982107355864811,0.0	NA	ATP11A(2.4157e-06, 0.596)	NA	NA	NA	NA	NA	NA	NA	NA	No	NA	HPRC,HGSVC,1KG-ONT	Yes	NA	NA	NA	NA	NA	NA
chr13:112804060	chr13-112804060-allele930091-54	INS	53	NA	0.0,0.0,0.000992063492063492,0.0,0.0	NA	ATP11A(2.4157e-06, 0.596)	NA	NA	NA	NA	NA	NA	NA	NA	No	NA	HPRC,HGSVC,1KG-ONT	Yes	NA	NA	NA	NA	NA	NA
chr13:112804094	chr13-112804094-allele930099-1	DEL	218	NA	0.0045385779122541605,0.001440922190201729,0.0,0.0009940357852882703,0.0	0.00448129	ATP11A(2.4157e-06, 0.596)	NA	NA	NA	NA	NA	NA	NA	NA	No	NA	HPRC,HGSVC,1KG-ONT	No	NA	NA	NA	NA	NA	NA
chr13:112804094	chr13-112804094-allele930098-1	DEL	106	NA	0.0,0.0,0.000992063492063492,0.0,0.0010224948875255625	NA	ATP11A(2.4157e-06, 0.596)	NA	NA	NA	NA	NA	NA	NA	NA	No	NA	HPRC,HGSVC	No	NA	NA	NA	NA	NA	NA
chr13:112804107	chr13-112804107-allele930103-54	INS	53	NA	0.0,0.0,0.001984126984126984,0.0,0.007157464212678937	0.000919236	ATP11A(2.4157e-06, 0.596)	NA	NA	NA	NA	NA	NA	NA	NA	No	NA	HPRC,HGSVC,1KG-ONT	Yes	NA	NA	NA	NA	NA	NA
chr13:112804113	chr13-112804113-allele930125-182	INS	181	NA	0.0007564296520423601,0.0,0.001984126984126984,0.0,0.0	NA	ATP11A(2.4157e-06, 0.596)	NA	NA	NA	NA	NA	NA	NA	NA	No	NA	HPRC,HGSVC,1KG-ONT	Yes	NA	NA	NA	NA	NA	NA
chr13:112804113	chr13-112804113-allele930109-1527	INS	1526	NA	0.0007564296520423601,0.004322766570605188,0.001984126984126984,0.0,0.0	NA	ATP11A(2.4157e-06, 0.596)	NA	NA	NA	NA	NA	NA	NA	NA	No	NA	HGSVC	No	NA	NA	NA	NA	NA	NA
chr13:112804113	chr13-112804113-allele930120-83	INS	82	NA	0.0007564296520423601,0.0,0.0,0.0,0.0	0.000918741	ATP11A(2.4157e-06, 0.596)	NA	NA	NA	NA	NA	NA	NA	NA	No	NA	HPRC,HGSVC,1KG-ONT	Yes	NA	NA	NA	NA	NA	NA
chr13:112804113	chr13-112804113-allele930118-66	INS	65	NA	0.0,0.0,0.002976190476190476,0.0,0.0	3.94758e-05	ATP11A(2.4157e-06, 0.596)	NA	NA	NA	NA	NA	NA	NA	NA	No	NA	HPRC,HGSVC,1KG-ONT	Yes	NA	NA	NA	NA	NA	NA
chr13:112804113	chr13-112804113-allele930111-1	DEL	244	NA	0.0,0.0,0.0,0.0009940357852882703,0.0	NA	ATP11A(2.4157e-06, 0.596)	NA	NA	NA	NA	NA	NA	NA	NA	No	NA	HPRC,HGSVC,1KG-ONT	No	NA	NA	NA	NA	NA	NA
chr13:112804113	chr13-112804113-allele930116-145	INS	144	NA	0.0,0.0,0.0,0.0,0.00408997955010225	0.000224143	ATP11A(2.4157e-06, 0.596)	NA	NA	NA	NA	NA	NA	NA	NA	No	NA	HPRC,HGSVC,1KG-ONT	Yes	NA	NA	NA	NA	NA	NA
chr13:112804113	chr13-112804113-allele930108-130	INS	129	NA	0.0022692889561270802,0.0,0.0,0.0,0.0	0.00377908	ATP11A(2.4157e-06, 0.596)	NA	NA	NA	NA	NA	NA	NA	NA	No	NA	HPRC,HGSVC,1KG-ONT	Yes	NA	NA	NA	NA	NA	NA
chr13:112804113	chr13-112804113-allele930110-1	DEL	131	NA	0.0,0.005763688760806916,0.0,0.0,0.0	0.000224143	ATP11A(2.4157e-06, 0.596)	NA	NA	NA	NA	NA	NA	NA	NA	No	NA	HPRC,HGSVC,1KG-ONT	No	NA	NA	NA	NA	NA	NA
chr13:112804147	chr13-112804147-allele930149-58	INS	57	NA	0.0,0.0,0.0,0.0009940357852882703,0.0	NA	ATP11A(2.4157e-06, 0.596)	NA	NA	NA	NA	NA	NA	NA	NA	No	NA	HPRC,HGSVC,1KG-ONT	Yes	NA	NA	NA	NA	NA	NA
chr13:112804147	chr13-112804147-allele930142-223	INS	222	NA	0.00680786686838124,0.002881844380403458,0.0,0.0019880715705765406,0.0	0.00571332	ATP11A(2.4157e-06, 0.596)	NA	NA	NA	NA	NA	NA	NA	NA	No	NA	HPRC,HGSVC,1KG-ONT	Yes	NA	NA	NA	NA	NA	NA
chr13:112804147	chr13-112804147-allele930143-63	INS	62	NA	0.0015128593040847202,0.0,0.000992063492063492,0.0,0.0	0.00077342	ATP11A(2.4157e-06, 0.596)	NA	NA	NA	NA	NA	NA	NA	NA	No	NA	HPRC,HGSVC,1KG-ONT	No	NA	NA	NA	NA	NA	NA
chr13:112804147	chr13-112804147-allele930136-140	INS	139	NA	0.0,0.0,0.001984126984126984,0.0,0.0	NA	ATP11A(2.4157e-06, 0.596)	NA	NA	NA	NA	NA	NA	NA	NA	No	NA	HPRC,HGSVC,1KG-ONT	Yes	NA	NA	NA	NA	NA	NA
chr13:112804147	chr13-112804147-allele930138-133	INS	132	NA	0.0,0.010086455331412104,0.001984126984126984,0.0,0.0	0.000919236	ATP11A(2.4157e-06, 0.596)	NA	NA	NA	NA	NA	NA	NA	NA	No	NA	HPRC,HGSVC,1KG-ONT	Yes	NA	NA	NA	NA	NA	NA
chr13:112804147	chr13-112804147-allele930141-487	INS	486	NA	0.0,0.002881844380403458,0.002976190476190476,0.016898608349900597,0.0	0.00336641	ATP11A(2.4157e-06, 0.596)	NA	NA	NA	NA	NA	NA	NA	NA	No	NA	HPRC,HGSVC,1KG-ONT	Yes	NA	NA	NA	NA	NA	NA
chr13:112804147	chr13-112804147-allele930137-314	INS	313	NA	0.0007564296520423601,0.0,0.001984126984126984,0.004970178926441352,0.0	NA	ATP11A(2.4157e-06, 0.596)	NA	NA	NA	NA	NA	NA	NA	NA	No	NA	HPRC,HGSVC,1KG-ONT	Yes	NA	NA	NA	NA	NA	NA
chr13:112804147	chr13-112804147-allele930144-437	INS	436	NA	0.0,0.01585014409221902,0.0,0.0,0.0	0.00133056	ATP11A(2.4157e-06, 0.596)	NA	NA	NA	NA	NA	NA	NA	NA	No	NA	HPRC,HGSVC,1KG-ONT	Yes	NA	NA	NA	NA	NA	NA
chr13:112804147	chr13-112804147-allele930139-560	INS	559	NA	0.0,0.007204610951008645,0.000992063492063492,0.0,0.0	0.000593574	ATP11A(2.4157e-06, 0.596)	NA	NA	NA	NA	NA	NA	NA	NA	No	NA	HPRC,HGSVC,1KG-ONT	Yes	NA	NA	NA	NA	NA	NA
chr13:112804147	chr13-112804147-allele930145-1	DEL	53	NA	0.009833585476550681,0.001440922190201729,0.0,0.0009940357852882703,0.0	0.0138258	ATP11A(2.4157e-06, 0.596)	NA	NA	NA	NA	NA	NA	NA	NA	No	NA	HPRC,HGSVC,1KG-ONT	No	NA	NA	NA	NA	NA	NA
chr13:112804148	chr13-112804148-allele930158-226	INS	225	NA	0.0,0.0,0.0,0.0019880715705765406,0.0	NA	ATP11A(2.4157e-06, 0.596)	NA	NA	NA	NA	NA	NA	NA	NA	No	NA	HPRC,HGSVC,1KG-ONT	Yes	NA	NA	NA	NA	NA	NA
chr13:112804148	chr13-112804148-allele930153-776	INS	775	NA	0.0022692889561270802,0.0,0.0,0.0,0.0010224948875255625	0.0019853	ATP11A(2.4157e-06, 0.596)	NA	NA	NA	NA	NA	NA	NA	NA	No	NA	HPRC,HGSVC	No	NA	NA	NA	NA	NA	NA
chr13:112804155	chr13-112804155-allele930161-59	INS	58	NA	0.0,0.0,0.001984126984126984,0.0,0.006134969325153374	0.000963133	ATP11A(2.4157e-06, 0.596)	NA	NA	NA	NA	NA	NA	NA	NA	No	NA	HPRC,HGSVC,1KG-ONT	No	NA	NA	NA	NA	NA	NA
chr13:112804156	chr13-112804156-allele930164-1	DEL	87	NA	0.007564296520423601,0.0,0.0,0.0,0.0	0.0137297	ATP11A(2.4157e-06, 0.596)	NA	NA	NA	NA	NA	NA	NA	NA	No	NA	HPRC,HGSVC,1KG-ONT	No	NA	NA	NA	NA	NA	NA
chr13:112804162	chr13-112804162-allele930165-1	DEL	79	NA	0.0045385779122541605,0.0,0.0,0.0,0.0	0.00805514	ATP11A(2.4157e-06, 0.596)	NA	NA	NA	NA	NA	NA	NA	NA	No	NA	HPRC,HGSVC,1KG-ONT	No	NA	NA	NA	NA	NA	NA
chr13:112804191	chr13-112804191-allele930171-90	INS	89	NA	0.0,0.0,0.000992063492063492,0.0,0.0	NA	ATP11A(2.4157e-06, 0.596)	NA	NA	NA	NA	NA	NA	NA	NA	No	NA	HPRC,HGSVC,1KG-ONT	No	NA	NA	NA	NA	NA	NA
chr13:112804200	chr13-112804200-allele930179-105	INS	104	NA	0.0,0.012968299711815562,0.000992063492063492,0.005964214711729622,0.0	0.00231396	ATP11A(2.4157e-06, 0.596)	NA	NA	NA	NA	NA	NA	NA	NA	No	NA	HPRC,HGSVC,1KG-ONT	No	NA	NA	NA	NA	NA	NA
chr13:112804201	chr13-112804201-allele930180-105	INS	104	NA	0.0007564296520423601,0.002881844380403458,0.0,0.002982107355864811,0.0	NA	ATP11A(2.4157e-06, 0.596)	NA	NA	NA	NA	NA	NA	NA	NA	No	NA	HPRC,HGSVC,1KG-ONT	No	NA	NA	NA	NA	NA	NA
chr13:112804225	chr13-112804225-allele930189-1	DEL	218	NA	0.0,0.0,0.01488095238095238,0.0,0.0	0.00218897	ATP11A(2.4157e-06, 0.596)	NA	NA	NA	NA	NA	NA	NA	NA	No	NA	HPRC,HGSVC,1KG-ONT	No	NA	NA	NA	NA	NA	NA
chr13:112804243	chr13-112804243-allele930198-71	INS	70	NA	0.0,0.0,0.001984126984126984,0.0,0.0	NA	ATP11A(2.4157e-06, 0.596)	NA	NA	NA	NA	NA	NA	NA	NA	No	NA	HPRC,HGSVC,1KG-ONT	No	NA	NA	NA	NA	NA	NA
chr13:112804243	chr13-112804243-allele930201-383	INS	382	NA	0.0,0.001440922190201729,0.001984126984126984,0.0,0.0	3.94758e-05	ATP11A(2.4157e-06, 0.596)	NA	NA	NA	NA	NA	NA	NA	NA	No	NA	HPRC,HGSVC,1KG-ONT	No	NA	NA	NA	NA	NA	NA
chr13:112804243	chr13-112804243-allele930199-58	INS	57	NA	0.0,0.002881844380403458,0.001984126984126984,0.003976143141153081,0.0	0.000963133	ATP11A(2.4157e-06, 0.596)	NA	NA	NA	NA	NA	NA	NA	NA	No	NA	HPRC,HGSVC,1KG-ONT	No	NA	NA	NA	NA	NA	NA
chr13:112804243	chr13-112804243-allele930200-110	INS	109	NA	0.0,0.0,0.001984126984126984,0.0,0.0	NA	ATP11A(2.4157e-06, 0.596)	NA	NA	NA	NA	NA	NA	NA	NA	No	NA	HPRC,HGSVC,1KG-ONT	No	NA	NA	NA	NA	NA	NA
chr13:112804244	chr13-112804244-allele930212-79	INS	78	NA	0.0045385779122541605,0.0,0.0,0.0,0.0	0.00788469	ATP11A(2.4157e-06, 0.596)	NA	NA	NA	NA	NA	NA	NA	NA	No	NA	HPRC,HGSVC,1KG-ONT	No	NA	NA	NA	NA	NA	NA
chr13:112804244	chr13-112804244-allele930219-202	INS	201	NA	0.0022692889561270802,0.0,0.0,0.0,0.0	0.00377908	ATP11A(2.4157e-06, 0.596)	NA	NA	NA	NA	NA	NA	NA	NA	No	NA	HPRC,HGSVC,1KG-ONT	No	NA	NA	NA	NA	NA	NA
chr13:112804252	chr13-112804252-allele930227-63	INS	62	NA	0.0007564296520423601,0.0,0.0,0.0,0.0	0.000918741	ATP11A(2.4157e-06, 0.596)	NA	NA	NA	NA	NA	NA	NA	NA	No	NA	HPRC,HGSVC,1KG-ONT	No	NA	NA	NA	NA	NA	NA
chr13:112804253	chr13-112804253-allele930230-1	DEL	52	NA	0.0045385779122541605,0.01729106628242075,0.00992063492063492,0.003976143141153081,0.003067484662576687	0.000288006	ATP11A(2.4157e-06, 0.596)	NA	NA	NA	NA	NA	NA	NA	NA	No	NA	HPRC,HGSVC,1KG-ONT	No	NA	NA	NA	NA	NA	NA
chr13:112804253	chr13-112804253-allele930229-125	INS	124	NA	0.0,0.001440922190201729,0.003968253968253968,0.0,0.0	0.000203029	ATP11A(2.4157e-06, 0.596)	NA	NA	NA	NA	NA	NA	NA	NA	No	NA	HPRC,HGSVC,1KG-ONT	No	NA	NA	NA	NA	NA	NA
chr13:112804272	chr13-112804272-allele930234-241	INS	240	NA	0.0,0.0,0.0,0.0019880715705765406,0.0	NA	ATP11A(2.4157e-06, 0.596)	NA	NA	NA	NA	NA	NA	NA	NA	No	NA	HPRC,HGSVC,1KG-ONT	No	NA	NA	NA	NA	NA	NA
chr13:112804303	chr13-112804303-allele930242-259	INS	258	NA	0.0007564296520423601,0.0,0.0,0.0,0.0010224948875255625	NA	ATP11A(2.4157e-06, 0.596)	NA	NA	NA	NA	NA	NA	NA	NA	No	NA	HPRC,HGSVC,1KG-ONT	No	NA	NA	NA	NA	NA	NA
chr13:112804303	chr13-112804303-allele930241-94	INS	93	NA	0.006051437216338881,0.002881844380403458,0.001984126984126984,0.0,0.0	0.00463378	ATP11A(2.4157e-06, 0.596)	NA	NA	NA	NA	NA	NA	NA	NA	No	NA	HPRC,HGSVC,1KG-ONT	No	NA	NA	NA	NA	NA	NA
chr13:112804305	chr13-112804305-allele930244-1	DEL	52	NA	0.0015128593040847202,0.0,0.000992063492063492,0.003976143141153081,0.0	NA	ATP11A(2.4157e-06, 0.596)	NA	NA	NA	NA	NA	NA	NA	NA	No	NA	HPRC,HGSVC,1KG-ONT	No	NA	NA	NA	NA	NA	NA
chr13:112804305	chr13-112804305-allele930243-144	INS	143	NA	0.0015128593040847202,0.001440922190201729,0.002976190476190476,0.006958250497017893,0.0010224948875255625	3.20923e-05	ATP11A(2.4157e-06, 0.596)	NA	NA	NA	NA	NA	NA	NA	NA	No	NA	HPRC,HGSVC,1KG-ONT	No	NA	NA	NA	NA	NA	NA
chr13:112804312	chr13-112804312-allele930259-948	INS	947	NA	0.0015128593040847202,0.001440922190201729,0.0,0.0,0.0	0.00077342	ATP11A(2.4157e-06, 0.596)	NA	NA	NA	NA	NA	NA	NA	NA	No	NA	HGSVC	No	NA	NA	NA	NA	NA	NA
chr13:112804312	chr13-112804312-allele930258-119	INS	118	NA	0.0,0.0,0.006944444444444444,0.0,0.0	0.000631316	ATP11A(2.4157e-06, 0.596)	NA	NA	NA	NA	NA	NA	NA	NA	No	NA	HPRC,HGSVC,1KG-ONT	No	NA	NA	NA	NA	NA	NA
chr13:112804329	chr13-112804329-allele930262-1	DEL	114	NA	0.0022692889561270802,0.001440922190201729,0.0,0.0019880715705765406,0.0	0.000371588	ATP11A(2.4157e-06, 0.596)	NA	NA	NA	NA	NA	NA	NA	NA	No	NA	HPRC,HGSVC	No	NA	NA	NA	NA	NA	NA
chr13:112804353	chr13-112804353-allele930268-53	INS	52	NA	0.0022692889561270802,0.0,0.0,0.0,0.0	0.00377908	ATP11A(2.4157e-06, 0.596)	NA	NA	NA	NA	NA	NA	NA	NA	No	NA	HPRC,HGSVC,1KG-ONT	No	NA	NA	NA	NA	NA	NA
chr13:112804357	chr13-112804357-allele930274-164	INS	163	NA	0.0,0.002881844380403458,0.0,0.0019880715705765406,0.0	0.000224143	ATP11A(2.4157e-06, 0.596)	NA	NA	NA	NA	NA	NA	NA	NA	No	NA	HPRC,HGSVC,1KG-ONT	No	NA	NA	NA	NA	NA	NA
chr13:112804357	chr13-112804357-allele930269-114	INS	113	NA	0.0,0.001440922190201729,0.0,0.0,0.0	NA	ATP11A(2.4157e-06, 0.596)	NA	NA	NA	NA	NA	NA	NA	NA	No	NA	HPRC,HGSVC,1KG-ONT	No	NA	NA	NA	NA	NA	NA
chr13:112804365	chr13-112804365-allele930279-54	INS	53	NA	0.0015128593040847202,0.0,0.0,0.0,0.0	0.00234988	ATP11A(2.4157e-06, 0.596)	NA	NA	NA	NA	NA	NA	NA	NA	No	NA	HPRC,HGSVC,1KG-ONT	No	NA	NA	NA	NA	NA	NA
chr13:112804365	chr13-112804365-allele930277-106	INS	105	NA	0.0,0.004322766570605188,0.00496031746031746,0.0,0.0	0.000963133	ATP11A(2.4157e-06, 0.596)	NA	NA	NA	NA	NA	NA	NA	NA	No	NA	HPRC,HGSVC,1KG-ONT	No	NA	NA	NA	NA	NA	NA
chr13:112804381	chr13-112804381-allele930281-64	INS	63	NA	0.0,0.0,0.0,0.0,0.006134969325153374	0.000593574	ATP11A(2.4157e-06, 0.596)	NA	NA	NA	NA	NA	NA	NA	NA	No	NA	HPRC,HGSVC,1KG-ONT	No	NA	NA	NA	NA	NA	NA
chr13:112804381	chr13-112804381-allele930282-1	DEL	62	NA	0.0007564296520423601,0.0,0.006944444444444444,0.0,0.0010224948875255625	4.4099e-05	ATP11A(2.4157e-06, 0.596)	NA	NA	NA	NA	NA	NA	NA	NA	No	NA	HPRC,HGSVC,1KG-ONT	No	NA	NA	NA	NA	NA	NA
chr13:112804381	chr13-112804381-allele930280-54	INS	53	NA	0.0,0.001440922190201729,0.0,0.0,0.0	NA	ATP11A(2.4157e-06, 0.596)	NA	NA	NA	NA	NA	NA	NA	NA	No	NA	HPRC,HGSVC,1KG-ONT	No	NA	NA	NA	NA	NA	NA
chr13:112804395	chr13-112804395-allele930286-59	INS	58	NA	0.0,0.001440922190201729,0.0,0.0,0.0	NA	ATP11A(2.4157e-06, 0.596)	NA	NA	NA	NA	NA	NA	NA	NA	No	NA	HPRC,HGSVC,1KG-ONT	No	NA	NA	NA	NA	NA	NA
chr13:112804400	chr13-112804400-allele930287-488	INS	487	NA	0.0030257186081694403,0.001440922190201729,0.00496031746031746,0.0,0.0	NA	ATP11A(2.4157e-06, 0.596)	NA	NA	NA	NA	NA	NA	NA	NA	No	NA	HPRC,HGSVC,1KG-ONT	No	NA	NA	NA	NA	NA	NA
chr13:112804400	chr13-112804400-allele930288-124	INS	123	NA	0.0022692889561270802,0.0,0.0,0.0,0.0	0.00377908	ATP11A(2.4157e-06, 0.596)	NA	NA	NA	NA	NA	NA	NA	NA	No	NA	HPRC,HGSVC	No	NA	NA	NA	NA	NA	NA
chr13:112804443	chr13-112804443-allele930297-62	INS	61	NA	0.0,0.0,0.0,0.0009940357852882703,0.0	NA	ATP11A(2.4157e-06, 0.596)	NA	NA	NA	NA	NA	NA	NA	NA	No	NA	HPRC,HGSVC,1KG-ONT	No	NA	NA	NA	NA	NA	NA
chr13:112828189	chr13-112828189-allele930558-402	INS	401	NA	0.02118003025718608,0.0,0.0,0.019880715705765408,0.009202453987730062	0.00728079	ATP11A(2.4157e-06, 0.596)	NA	NA	NA	NA	NA	NA	NA	NA	No	NA	HGSVC,1KG-ONT	Yes	NA	NA	NA	NA	NA	NA
chr13:112831918	chr13-112831918-allele930592-1	DEL	63	NA	0.0022692889561270802,0.0,0.0,0.0,0.0	0.00377908	ATP11A(2.4157e-06, 0.596)	NA	NA	NA	NA	NA	NA	NA	NA	No	NA	No	No	NA	NA	NA	NA	NA	NA
chr13:112838297	chr13-112838297-allele930679-1	DEL	81	NA	0.0022692889561270802,0.001440922190201729,0.0,0.0,0.0	0.0019853	ATP11A(2.4157e-06, 0.596)	NA	NA	NA	NA	NA	NA	NA	NA	No	NA	No	Yes	NA	NA	NA	NA	NA	NA
chr13:112840096	chr13-112840096-allele930712-481	INS	480	NA	0.0015128593040847202,0.0,0.0,0.007952286282306162,0.018404907975460124	0.00217345	ATP11A(2.4157e-06, 0.596)	NA	NA	NA	NA	NA	NA	NA	NA	No	NA	HGSVC,1KG-ONT	No	NA	NA	NA	NA	NA	NA
chr13:112840096	chr13-112840096-allele930711-129	INS	128	NA	0.037065052950075644,0.069164265129683,0.06448412698412699,0.07852882703777336,0.0705521472392638	0.00922031	ATP11A(2.4157e-06, 0.596)	NA	NA	NA	NA	NA	NA	NA	NA	No	NA	HPRC,HGSVC,1KG-ONT	No	NA	NA	NA	NA	NA	NA
chr13:112840107	chr13-112840107-allele930714-1	DEL	96	NA	0.1346444780635401,0.07492795389048991,0.051587301587301584,0.09840954274353876,0.06850715746421268	0.0222697	ATP11A(2.4157e-06, 0.596)	NA	NA	NA	NA	NA	NA	NA	NA	No	NA	HPRC,HGSVC,1KG-ONT	No	NA	NA	NA	NA	NA	NA
chr13:112840166	chr13-112840166-allele930718-161	INS	160	NA	0.00680786686838124,0.005763688760806916,0.0,0.0009940357852882703,0.0	0.00473092	ATP11A(2.4157e-06, 0.596)	NA	NA	NA	NA	NA	NA	NA	NA	No	NA	HPRC,HGSVC,1KG-ONT	No	NA	NA	NA	NA	NA	NA
chr13:112840172	chr13-112840172-allele930722-65	INS	64	NA	0.006051437216338881,0.012968299711815562,0.08234126984126984,0.020874751491053677,0.019427402862985686	0.0155443	ATP11A(2.4157e-06, 0.596)	NA	NA	NA	NA	NA	NA	NA	NA	No	NA	HPRC,HGSVC,1KG-ONT	No	NA	NA	NA	NA	NA	NA
chr13:112840203	chr13-112840203-allele930732-97	INS	96	NA	0.07110438729198185,0.007204610951008645,0.00496031746031746,0.006958250497017893,0.0	0.095567	ATP11A(2.4157e-06, 0.596)	NA	NA	NA	NA	NA	NA	NA	NA	No	NA	HPRC,HGSVC,1KG-ONT	No	NA	NA	NA	NA	NA	NA
chr13:112840203	chr13-112840203-allele930737-129	INS	128	NA	0.0007564296520423601,0.0,0.0,0.0,0.0	0.000918741	ATP11A(2.4157e-06, 0.596)	NA	NA	NA	NA	NA	NA	NA	NA	No	NA	HPRC,HGSVC,1KG-ONT	No	NA	NA	NA	NA	NA	NA
chr13:112840203	chr13-112840203-allele930730-419	INS	418	NA	0.01361573373676248,0.001440922190201729,0.0,0.007952286282306162,0.0	0.0110201	ATP11A(2.4157e-06, 0.596)	NA	NA	NA	NA	NA	NA	NA	NA	No	NA	HGSVC,1KG-ONT	No	NA	NA	NA	NA	NA	NA
chr13:112840203	chr13-112840203-allele930733-225	INS	224	NA	0.0030257186081694403,0.005763688760806916,0.000992063492063492,0.0,0.0	0.000263486	ATP11A(2.4157e-06, 0.596)	NA	NA	NA	NA	NA	NA	NA	NA	No	NA	HPRC,HGSVC,1KG-ONT	No	NA	NA	NA	NA	NA	NA
chr13:112840203	chr13-112840203-allele930734-289	INS	288	NA	0.0,0.0,0.0,0.007952286282306162,0.0	0.000963133	ATP11A(2.4157e-06, 0.596)	NA	NA	NA	NA	NA	NA	NA	NA	No	NA	1KG-ONT	No	NA	NA	NA	NA	NA	NA
chr13:112840261	chr13-112840261-allele930746-129	INS	128	NA	0.0030257186081694403,0.0,0.0,0.0,0.0	0.00520636	ATP11A(2.4157e-06, 0.596)	NA	NA	NA	NA	NA	NA	NA	NA	No	NA	HPRC,HGSVC,1KG-ONT	No	NA	NA	NA	NA	NA	NA
chr13:112840267	chr13-112840267-allele930749-65	INS	64	NA	0.0416036308623298,0.002881844380403458,0.000992063492063492,0.0,0.007157464212678937	0.0564683	ATP11A(2.4157e-06, 0.596)	NA	NA	NA	NA	NA	NA	NA	NA	No	NA	HPRC,HGSVC,1KG-ONT	No	NA	NA	NA	NA	NA	NA
chr13:112840273	chr13-112840273-allele930751-77	INS	76	NA	0.0007564296520423601,0.0,0.0,0.0,0.0	0.000918741	ATP11A(2.4157e-06, 0.596)	NA	NA	NA	NA	NA	NA	NA	NA	No	NA	HPRC,HGSVC,1KG-ONT	No	NA	NA	NA	NA	NA	NA
chr13:112840273	chr13-112840273-allele930755-161	INS	160	NA	0.007564296520423601,0.0,0.0,0.013916500994035786,0.010224948875255624	NA	ATP11A(2.4157e-06, 0.596)	NA	NA	NA	NA	NA	NA	NA	NA	No	NA	HPRC,HGSVC,1KG-ONT	No	NA	NA	NA	NA	NA	NA
chr13:112840273	chr13-112840273-allele930757-161	INS	160	NA	0.0,0.0,0.0,0.0,0.013292433537832311	0.00180841	ATP11A(2.4157e-06, 0.596)	NA	NA	NA	NA	NA	NA	NA	NA	No	NA	HPRC,HGSVC,1KG-ONT	No	NA	NA	NA	NA	NA	NA
chr13:112840273	chr13-112840273-allele930754-65	INS	64	NA	0.0022692889561270802,0.0,0.0,0.0,0.0	0.00377908	ATP11A(2.4157e-06, 0.596)	NA	NA	NA	NA	NA	NA	NA	NA	No	NA	HPRC,HGSVC,1KG-ONT	No	NA	NA	NA	NA	NA	NA
chr13:112840273	chr13-112840273-allele930753-97	INS	96	NA	0.015128593040847202,0.0,0.0,0.0,0.0	0.0277836	ATP11A(2.4157e-06, 0.596)	NA	NA	NA	NA	NA	NA	NA	NA	No	NA	HPRC,HGSVC,1KG-ONT	No	NA	NA	NA	NA	NA	NA
chr13:112840296	chr13-112840296-allele930758-67	INS	66	NA	0.007564296520423601,0.023054755043227664,0.003968253968253968,0.017892644135188866,0.010224948875255624	0.000685314	ATP11A(2.4157e-06, 0.596)	NA	NA	NA	NA	NA	NA	NA	NA	No	NA	HPRC,HGSVC,1KG-ONT	No	NA	NA	NA	NA	NA	NA
chr13:112840305	chr13-112840305-allele930762-193	INS	192	NA	0.0,0.0,0.0,0.0009940357852882703,0.0	NA	ATP11A(2.4157e-06, 0.596)	NA	NA	NA	NA	NA	NA	NA	NA	No	NA	HPRC,HGSVC,1KG-ONT	No	NA	NA	NA	NA	NA	NA
chr13:112840305	chr13-112840305-allele930759-65	INS	64	NA	0.04236006051437216,0.001440922190201729,0.00496031746031746,0.0009940357852882703,0.0	0.0628571	ATP11A(2.4157e-06, 0.596)	NA	NA	NA	NA	NA	NA	NA	NA	No	NA	HPRC,HGSVC,1KG-ONT	No	NA	NA	NA	NA	NA	NA
chr13:112840358	chr13-112840358-allele930768-193	INS	192	NA	0.02798789712556732,0.005763688760806916,0.000992063492063492,0.0,0.0	0.0410581	ATP11A(2.4157e-06, 0.596)	NA	NA	NA	NA	NA	NA	NA	NA	No	NA	HPRC,HGSVC,1KG-ONT	No	NA	NA	NA	NA	NA	NA
chr13:112840358	chr13-112840358-allele930767-65	INS	64	NA	0.10816944024205749,0.1829971181556196,0.24206349206349206,0.15009940357852883,0.10633946830265849	0.0139152	ATP11A(2.4157e-06, 0.596)	NA	NA	NA	NA	NA	NA	NA	NA	No	NA	HPRC,HGSVC,1KG-ONT	No	NA	NA	NA	NA	NA	NA
chr13:112840358	chr13-112840358-allele930770-161	INS	160	NA	0.0037821482602118004,0.005763688760806916,0.005952380952380952,0.007952286282306162,0.0	NA	ATP11A(2.4157e-06, 0.596)	NA	NA	NA	NA	NA	NA	NA	NA	No	NA	HPRC,HGSVC,1KG-ONT	No	NA	NA	NA	NA	NA	NA
chr13:112840363	chr13-112840363-allele930776-126	INS	125	NA	0.0022692889561270802,0.0,0.000992063492063492,0.0,0.0	0.0019853	ATP11A(2.4157e-06, 0.596)	NA	NA	NA	NA	NA	NA	NA	NA	No	NA	HPRC,HGSVC,1KG-ONT	No	NA	NA	NA	NA	NA	NA
chr13:112840363	chr13-112840363-allele930779-127	INS	126	NA	0.0030257186081694403,0.0,0.0,0.0,0.0	0.00495017	ATP11A(2.4157e-06, 0.596)	NA	NA	NA	NA	NA	NA	NA	NA	No	NA	HPRC,HGSVC,1KG-ONT	No	NA	NA	NA	NA	NA	NA
chr13:112840363	chr13-112840363-allele930777-1	DEL	63	NA	0.07413010590015129,0.0345821325648415,0.07242063492063493,0.05964214711729622,0.06237218813905931	0.00127717	ATP11A(2.4157e-06, 0.596)	NA	NA	NA	NA	NA	NA	NA	NA	No	NA	HPRC,HGSVC,1KG-ONT	No	NA	NA	NA	NA	NA	NA
chr13:112840363	chr13-112840363-allele930775-64	INS	63	NA	0.0,0.0,0.005952380952380952,0.010934393638170975,0.0	0.00250661	ATP11A(2.4157e-06, 0.596)	NA	NA	NA	NA	NA	NA	NA	NA	No	NA	HPRC,HGSVC,1KG-ONT	No	NA	NA	NA	NA	NA	NA
chr13:112840408	chr13-112840408-allele930782-484	INS	483	NA	0.009077155824508321,0.0,0.0,0.0,0.0	0.0165556	ATP11A(2.4157e-06, 0.596)	NA	NA	NA	NA	NA	NA	NA	NA	No	NA	HGSVC,1KG-ONT	No	NA	NA	NA	NA	NA	NA
chr13:112840411	chr13-112840411-allele930783-1	DEL	65	NA	0.014372163388804841,0.001440922190201729,0.023809523809523808,0.005964214711729622,0.003067484662576687	0.000678358	ATP11A(2.4157e-06, 0.596)	NA	NA	NA	NA	NA	NA	NA	NA	No	NA	HPRC,HGSVC,1KG-ONT	No	NA	NA	NA	NA	NA	NA
chr13:112840448	chr13-112840448-allele930784-66	INS	65	NA	0.0007564296520423601,0.037463976945244955,0.018849206349206348,0.018886679920477135,0.023517382413087935	0.0144276	ATP11A(2.4157e-06, 0.596)	NA	NA	NA	NA	NA	NA	NA	NA	No	NA	HPRC,HGSVC,1KG-ONT	No	NA	NA	NA	NA	NA	NA
chr13:112841080	chr13-112841080-allele930796-1	DEL	198	NA	0.018910741301059002,0.001440922190201729,0.0,0.0,0.0	0.0324337	ATP11A(2.4157e-06, 0.596)	NA	NA	NA	NA	NA	NA	NA	NA	No	NA	HGSVC	No	NA	NA	NA	NA	NA	NA
chr13:112841128	chr13-112841128-allele930798-1	DEL	297	NA	0.0022692889561270802,0.0,0.0,0.0,0.0	0.00377908	ATP11A(2.4157e-06, 0.596)	NA	NA	NA	NA	NA	NA	NA	NA	No	NA	No	No	NA	NA	NA	NA	NA	NA
chr13:112841132	chr13-112841132-allele930799-1	DEL	99	NA	0.02193645990922844,0.002881844380403458,0.01488095238095238,0.0019880715705765406,0.0	0.0141605	ATP11A(2.4157e-06, 0.596)	NA	NA	NA	NA	NA	NA	NA	NA	No	NA	HPRC,HGSVC,1KG-ONT	No	NA	NA	NA	NA	NA	NA
chr13:112841345	chr13-112841345-allele930801-199	INS	198	NA	0.007564296520423601,0.0,0.0,0.0,0.0	0.0136279	ATP11A(2.4157e-06, 0.596)	NA	NA	NA	NA	NA	NA	NA	NA	No	NA	HGSVC	No	NA	NA	NA	NA	NA	NA
chr13:112844755	chr13-112844755-allele930835-93	INS	92	NA	0.03328290468986384,0.0,0.0,0.0,0.0010224948875255625	0.0584991	ATP11A(2.4157e-06, 0.596)	NA	NA	NA	NA	NA	NA	NA	NA	No	NA	HPRC,HGSVC	No	NA	NA	NA	NA	NA	NA
chr13:112844764	chr13-112844764-allele930837-93	INS	92	NA	0.04084720121028744,0.0,0.0,0.0009940357852882703,0.0	0.0719114	ATP11A(2.4157e-06, 0.596)	NA	NA	NA	NA	NA	NA	NA	NA	No	NA	HPRC,HGSVC	No	NA	NA	NA	NA	NA	NA
chr13:112844770	chr13-112844770-allele930839-93	INS	92	NA	0.21860816944024206,0.2723342939481268,0.314484126984127,0.20974155069582506,0.1411042944785276	NA	ATP11A(2.4157e-06, 0.596)	NA	NA	NA	NA	NA	NA	NA	NA	No	NA	HPRC,HGSVC	No	NA	NA	NA	NA	NA	NA
chr13:112844770	chr13-112844770-allele930841-60	INS	59	NA	0.0030257186081694403,0.0,0.0,0.0,0.0	0.00520636	ATP11A(2.4157e-06, 0.596)	NA	NA	NA	NA	NA	NA	NA	NA	No	NA	HPRC,HGSVC,1KG-ONT	No	NA	NA	NA	NA	NA	NA
chr13:112844770	chr13-112844770-allele930838-61	INS	60	NA	0.13161875945537066,0.02881844380403458,0.044642857142857144,0.02385685884691849,0.03680981595092025	0.0803475	ATP11A(2.4157e-06, 0.596)	NA	NA	NA	NA	NA	NA	NA	NA	No	NA	HPRC,HGSVC,1KG-ONT	No	NA	NA	NA	NA	NA	NA
chr13:112844770	chr13-112844770-allele930840-125	INS	124	NA	0.0022692889561270802,0.0,0.0,0.0,0.0	0.00377908	ATP11A(2.4157e-06, 0.596)	NA	NA	NA	NA	NA	NA	NA	NA	No	NA	HPRC,HGSVC	No	NA	NA	NA	NA	NA	NA
chr13:112844774	chr13-112844774-allele930842-61	INS	60	NA	0.0007564296520423601,0.0,0.0,0.012922465208747515,0.0	0.000790109	ATP11A(2.4157e-06, 0.596)	NA	NA	NA	NA	NA	NA	NA	NA	No	NA	HPRC,HGSVC,1KG-ONT	No	NA	NA	NA	NA	NA	NA
chr13:112844862	chr13-112844862-allele930856-1	DEL	278	NA	0.06278366111951589,0.004322766570605188,0.005952380952380952,0.027833001988071572,0.006134969325153374	0.0510094	ATP11A(2.4157e-06, 0.596)	NA	NA	NA	NA	NA	NA	NA	NA	No	NA	1KG-ONT	No	NA	NA	NA	NA	NA	NA
chr13:112844904	chr13-112844904-allele930859-1	DEL	180	NA	0.0416036308623298,0.001440922190201729,0.0,0.0,0.0	0.0733192	ATP11A(2.4157e-06, 0.596)	NA	NA	NA	NA	NA	NA	NA	NA	No	NA	HGSVC	No	NA	NA	NA	NA	NA	NA
chr13:112845176	chr13-112845176-allele930861-1	DEL	598	NA	0.25491679273827533,0.16138328530259366,0.18253968253968253,0.0874751491053678,0.08282208588957055	0.0588825	ATP11A(2.4157e-06, 0.596)	NA	NA	NA	NA	NA	NA	NA	NA	No	NA	HPRC,HGSVC,1KG-ONT	No	NA	NA	NA	NA	NA	NA
chr13:112845262	chr13-112845262-allele930873-410	INS	409	NA	0.0015128593040847202,0.0,0.0,0.0009940357852882703,0.0	0.00077342	ATP11A(2.4157e-06, 0.596)	NA	NA	NA	NA	NA	NA	NA	NA	No	NA	HPRC	Yes	NA	NA	NA	NA	NA	NA
chr13:112845262	chr13-112845262-allele930875-408	INS	407	NA	0.0037821482602118004,0.0,0.0,0.0,0.0010224948875255625	0.00462462	ATP11A(2.4157e-06, 0.596)	NA	NA	NA	NA	NA	NA	NA	NA	No	NA	HPRC	Yes	NA	NA	NA	NA	NA	NA
chr13:112845332	chr13-112845332-allele930889-284	INS	283	NA	0.007564296520423601,0.0,0.00992063492063492,0.0,0.010224948875255624	NA	ATP11A(2.4157e-06, 0.596)	NA	NA	NA	NA	NA	NA	NA	NA	No	NA	HPRC	No	NA	NA	NA	NA	NA	NA
chr13:112845332	chr13-112845332-allele930891-536	INS	535	NA	0.0015128593040847202,0.0,0.0,0.0009940357852882703,0.0	0.00077342	ATP11A(2.4157e-06, 0.596)	NA	NA	NA	NA	NA	NA	NA	NA	No	NA	HPRC,HGSVC	Yes	NA	NA	NA	NA	NA	NA
chr13:112845356	chr13-112845356-allele930892-725	INS	724	NA	0.0045385779122541605,0.0,0.0,0.011928429423459244,0.003067484662576687	NA	ATP11A(2.4157e-06, 0.596)	NA	NA	NA	NA	NA	NA	NA	NA	No	NA	HPRC,HGSVC,1KG-ONT	Yes	NA	NA	NA	NA	NA	NA
chr13:112845373	chr13-112845373-allele930898-159	INS	158	NA	0.0007564296520423601,0.0,0.0,0.0,0.0	0.000918741	ATP11A(2.4157e-06, 0.596)	NA	NA	NA	NA	NA	NA	NA	NA	No	NA	HPRC,HGSVC,1KG-ONT	No	NA	NA	NA	NA	NA	NA
chr13:112845387	chr13-112845387-allele930899-96	INS	95	NA	0.0007564296520423601,0.001440922190201729,0.0,0.004970178926441352,0.0	NA	ATP11A(2.4157e-06, 0.596)	NA	NA	NA	NA	NA	NA	NA	NA	No	NA	HPRC,HGSVC,1KG-ONT	No	NA	NA	NA	NA	NA	NA
chr13:112845464	chr13-112845464-allele930925-1	DEL	125	NA	0.0,0.001440922190201729,0.001984126984126984,0.008946322067594433,0.0	0.00153107	ATP11A(2.4157e-06, 0.596)	NA	NA	NA	NA	NA	NA	NA	NA	No	NA	HPRC,HGSVC	No	NA	NA	NA	NA	NA	NA
chr13:112845512	chr13-112845512-allele930940-96	INS	95	NA	0.02798789712556732,0.01729106628242075,0.00496031746031746,0.0,0.0	0.0246748	ATP11A(2.4157e-06, 0.596)	NA	NA	NA	NA	NA	NA	NA	NA	No	NA	HPRC,HGSVC,1KG-ONT	No	NA	NA	NA	NA	NA	NA
chr13:112845512	chr13-112845512-allele930938-65	INS	64	NA	0.03479576399394856,0.012968299711815562,0.05257936507936508,0.0009940357852882703,0.02965235173824131	0.00124387	ATP11A(2.4157e-06, 0.596)	NA	NA	NA	NA	NA	NA	NA	NA	No	NA	HGSVC	No	NA	NA	NA	NA	NA	NA
chr13:112845512	chr13-112845512-allele930939-128	INS	127	NA	0.0718608169440242,0.007204610951008645,0.000992063492063492,0.0,0.0	0.115511	ATP11A(2.4157e-06, 0.596)	NA	NA	NA	NA	NA	NA	NA	NA	No	NA	HPRC,HGSVC,1KG-ONT	No	NA	NA	NA	NA	NA	NA
chr13:112845525	chr13-112845525-allele930948-64	INS	63	NA	0.0007564296520423601,0.001440922190201729,0.0,0.004970178926441352,0.0	NA	ATP11A(2.4157e-06, 0.596)	NA	NA	NA	NA	NA	NA	NA	NA	No	NA	HGSVC	No	NA	NA	NA	NA	NA	NA
chr13:112845670	chr13-112845670-allele930998-811	INS	810	NA	0.0113464447806354,0.001440922190201729,0.001984126984126984,0.0009940357852882703,0.0	0.0133108	ATP11A(2.4157e-06, 0.596)	NA	NA	NA	NA	NA	NA	NA	NA	No	NA	HGSVC,1KG-ONT	No	NA	NA	NA	NA	NA	NA
chr13:112845670	chr13-112845670-allele930997-780	INS	779	NA	0.0045385779122541605,0.001440922190201729,0.0,0.0019880715705765406,0.0	0.00334747	ATP11A(2.4157e-06, 0.596)	NA	NA	NA	NA	NA	NA	NA	NA	No	NA	HGSVC,1KG-ONT	No	NA	NA	NA	NA	NA	NA
chr13:112845700	chr13-112845700-allele931011-1	DEL	125	NA	0.009077155824508321,0.004322766570605188,0.002976190476190476,0.0,0.007157464212678937	0.00258593	ATP11A(2.4157e-06, 0.596)	NA	NA	NA	NA	NA	NA	NA	NA	No	NA	HPRC,HGSVC	Yes	NA	NA	NA	NA	NA	NA
chr13:112845722	chr13-112845722-allele931020-159	INS	158	NA	0.0015128593040847202,0.008645533141210375,0.0,0.0,0.0	NA	ATP11A(2.4157e-06, 0.596)	NA	NA	NA	NA	NA	NA	NA	NA	No	NA	HPRC,HGSVC,1KG-ONT	Yes	NA	NA	NA	NA	NA	NA
chr13:112845733	chr13-112845733-allele931028-64	INS	63	NA	0.0037821482602118004,0.012968299711815562,0.0,0.020874751491053677,0.002044989775051125	0.00112576	ATP11A(2.4157e-06, 0.596)	NA	NA	NA	NA	NA	NA	NA	NA	No	NA	HGSVC	Yes	NA	NA	NA	NA	NA	NA
chr13:112845762	chr13-112845762-allele931036-158	INS	157	NA	0.0022692889561270802,0.010086455331412104,0.0,0.0,0.0	NA	ATP11A(2.4157e-06, 0.596)	NA	NA	NA	NA	NA	NA	NA	NA	No	NA	HPRC,HGSVC,1KG-ONT	Yes	NA	NA	NA	NA	NA	NA
chr13:112845764	chr13-112845764-allele931039-96	INS	95	NA	0.0022692889561270802,0.008645533141210375,0.013888888888888888,0.009940357852882704,0.02556237218813906	0.00644157	ATP11A(2.4157e-06, 0.596)	NA	NA	NA	NA	NA	NA	NA	NA	No	NA	HPRC,HGSVC,1KG-ONT	Yes	NA	NA	NA	NA	NA	NA
chr13:112845764	chr13-112845764-allele931038-64	INS	63	NA	0.0037821482602118004,0.002881844380403458,0.0,0.002982107355864811,0.0	0.000962849	ATP11A(2.4157e-06, 0.596)	NA	NA	NA	NA	NA	NA	NA	NA	No	NA	HGSVC	Yes	NA	NA	NA	NA	NA	NA
chr13:112845774	chr13-112845774-allele931046-63	INS	62	NA	0.0007564296520423601,0.0,0.0,0.0,0.0	0.000918741	ATP11A(2.4157e-06, 0.596)	NA	NA	NA	NA	NA	NA	NA	NA	No	NA	HGSVC	Yes	NA	NA	NA	NA	NA	NA
chr13:112845774	chr13-112845774-allele931047-1	DEL	63	NA	0.024205748865355523,0.053314121037463975,0.028769841269841268,0.06461232604373758,0.053169734151329244	0.00729932	ATP11A(2.4157e-06, 0.596)	NA	NA	NA	NA	NA	NA	NA	NA	No	NA	HPRC,HGSVC,1KG-ONT	No	NA	NA	NA	NA	NA	NA
chr13:112845796	chr13-112845796-allele931054-94	INS	93	NA	0.2874432677760968,0.36023054755043227,0.24107142857142858,0.28926441351888665,0.2167689161554192	0.000184673	ATP11A(2.4157e-06, 0.596)	NA	NA	NA	NA	NA	NA	NA	NA	No	NA	HPRC,HGSVC,1KG-ONT	Yes	NA	NA	NA	NA	NA	NA
chr13:112845827	chr13-112845827-allele931060-473	INS	472	NA	0.00680786686838124,0.0,0.006944444444444444,0.011928429423459244,0.003067484662576687	NA	ATP11A(2.4157e-06, 0.596)	NA	NA	NA	NA	NA	NA	NA	NA	No	NA	HPRC	Yes	NA	NA	NA	NA	NA	NA
chr13:112845827	chr13-112845827-allele931063-64	INS	63	NA	0.0015128593040847202,0.001440922190201729,0.0,0.0019880715705765406,0.0	NA	ATP11A(2.4157e-06, 0.596)	NA	NA	NA	NA	NA	NA	NA	NA	No	NA	HGSVC	Yes	NA	NA	NA	NA	NA	NA
chr13:112845837	chr13-112845837-allele931065-95	INS	94	NA	0.0022692889561270802,0.0,0.0,0.0,0.0	0.00377908	ATP11A(2.4157e-06, 0.596)	NA	NA	NA	NA	NA	NA	NA	NA	No	NA	HPRC,HGSVC,1KG-ONT	Yes	NA	NA	NA	NA	NA	NA
chr13:112845851	chr13-112845851-allele931066-94	INS	93	NA	0.0022692889561270802,0.0,0.0,0.0,0.0	0.00377908	ATP11A(2.4157e-06, 0.596)	NA	NA	NA	NA	NA	NA	NA	NA	No	NA	HPRC,HGSVC,1KG-ONT	Yes	NA	NA	NA	NA	NA	NA
chr13:112861751	chr13-112861751-allele931239-1	DEL	113	NA	0.14523449319213314,0.012968299711815562,0.00496031746031746,0.0009940357852882703,0.0081799591002045	0.205133	ATP11A(2.4157e-06, 0.596)	NA	NA	NA	NA	NA	NA	NA	NA	No	NA	HPRC,HGSVC,1KG-ONT	No	NA	NA	NA	NA	NA	NA
chr13:112862657	chr13-112862657-allele931249-1	DEL	162	NA	0.040090771558245086,0.007204610951008645,0.0,0.0,0.0	0.0625339	ATP11A(2.4157e-06, 0.596)	NA	NA	NA	NA	NA	NA	NA	NA	Yes	NA	HGSVC	Yes	NA	NA	NA	NA	NA	NA
chr13:112862929	chr13-112862929-allele931262-1	DEL	108	NA	0.0015128593040847202,0.0,0.0,0.0,0.0	0.00234988	ATP11A(2.4157e-06, 0.596)	NA	NA	NA	NA	NA	NA	NA	NA	Yes	NA	HPRC,HGSVC,1KG-ONT	No	NA	NA	NA	NA	NA	NA
chr13:112863264	chr13-112863264-allele931287-217	INS	216	NA	0.0007564296520423601,0.0,0.0,0.0,0.0	0.000918741	ATP11A(2.4157e-06, 0.596)	NA	NA	NA	NA	NA	NA	NA	NA	Yes	NA	HPRC,HGSVC	No	NA	NA	NA	NA	NA	NA
chr13:112863301	chr13-112863301-allele931288-55	INS	54	NA	0.0015128593040847202,0.0,0.0,0.0,0.0	0.00234988	ATP11A(2.4157e-06, 0.596)	NA	NA	NA	NA	NA	NA	NA	NA	Yes	NA	HPRC,HGSVC,1KG-ONT	No	NA	NA	NA	NA	NA	NA
chr13:112863301	chr13-112863301-allele931290-595	INS	594	NA	0.0226928895612708,0.004322766570605188,0.000992063492063492,0.0,0.0	0.0334197	ATP11A(2.4157e-06, 0.596)	NA	NA	NA	NA	NA	NA	NA	NA	Yes	NA	HGSVC	No	NA	NA	NA	NA	NA	NA
chr13:112863301	chr13-112863301-allele931289-217	INS	216	NA	0.01059001512859304,0.0,0.001984126984126984,0.0,0.0	0.0151976	ATP11A(2.4157e-06, 0.596)	NA	NA	NA	NA	NA	NA	NA	NA	Yes	NA	HPRC,HGSVC	No	NA	NA	NA	NA	NA	NA
chr13:112863375	chr13-112863375-allele931305-55	INS	54	NA	0.09152798789712557,0.007204610951008645,0.0,0.0,0.0	0.150085	ATP11A(2.4157e-06, 0.596)	NA	NA	NA	NA	NA	NA	NA	NA	Yes	NA	HPRC,HGSVC,1KG-ONT	No	NA	NA	NA	NA	NA	NA
chr13:112863478	chr13-112863478-allele931326-109	INS	108	NA	0.0022692889561270802,0.0,0.002976190476190476,0.0,0.0	0.000200038	ATP11A(2.4157e-06, 0.596)	NA	NA	NA	NA	NA	NA	NA	NA	Yes	NA	No	No	NA	NA	NA	NA	NA	NA
chr13:112863513	chr13-112863513-allele931336-1	DEL	108	NA	0.01361573373676248,0.0,0.0,0.0,0.0	0.0248756	ATP11A(2.4157e-06, 0.596)	NA	NA	NA	NA	NA	NA	NA	NA	Yes	NA	HPRC,HGSVC,1KG-ONT	No	NA	NA	NA	NA	NA	NA
chr13:112863597	chr13-112863597-allele931369-55	INS	54	NA	0.0,0.0,0.002976190476190476,0.0,0.0	3.94758e-05	ATP11A(2.4157e-06, 0.596)	NA	NA	NA	NA	NA	NA	NA	NA	Yes	NA	HPRC,HGSVC,1KG-ONT	No	NA	NA	NA	NA	NA	NA
chr13:112863701	chr13-112863701-allele931400-107	INS	106	NA	0.0,0.0,0.000992063492063492,0.0,0.0	NA	ATP11A(2.4157e-06, 0.596)	NA	NA	NA	NA	NA	NA	NA	NA	Yes	NA	No	No	NA	NA	NA	NA	NA	NA
chr13:112863848	chr13-112863848-allele931437-109	INS	108	NA	0.0007564296520423601,0.0,0.0,0.0,0.0	0.000918741	ATP11A(2.4157e-06, 0.596)	NA	NA	NA	NA	NA	NA	NA	NA	Yes	NA	No	No	NA	NA	NA	NA	NA	NA
chr13:112863971	chr13-112863971-allele931488-110	INS	109	NA	0.01739788199697428,0.002881844380403458,0.016865079365079364,0.0019880715705765406,0.0	0.00724898	ATP11A(2.4157e-06, 0.596)	NA	NA	NA	NA	NA	NA	NA	NA	Yes	NA	No	No	NA	NA	NA	NA	NA	NA
chr13:112863985	chr13-112863985-allele931491-1	DEL	54	NA	0.0226928895612708,0.01729106628242075,0.028769841269841268,0.0009940357852882703,0.007157464212678937	0.00231007	ATP11A(2.4157e-06, 0.596)	NA	NA	NA	NA	NA	NA	NA	NA	Yes	NA	HPRC,HGSVC	No	NA	NA	NA	NA	NA	NA
chr13:112864345	chr13-112864345-allele931620-55	INS	54	NA	0.07488653555219364,0.005763688760806916,0.0,0.0,0.0	0.124421	ATP11A(2.4157e-06, 0.596)	NA	NA	NA	NA	NA	NA	NA	NA	Yes	NA	HPRC,HGSVC,1KG-ONT	No	NA	NA	NA	NA	NA	NA
chr13:112864351	chr13-112864351-allele931627-1	DEL	52	NA	0.029500756429652043,0.021613832853025938,0.03869047619047619,0.0009940357852882703,0.010224948875255624	0.00292412	ATP11A(2.4157e-06, 0.596)	NA	NA	NA	NA	NA	NA	NA	NA	Yes	NA	HPRC,HGSVC	No	NA	NA	NA	NA	NA	NA
chr13:112864520	chr13-112864520-allele931683-272	INS	271	NA	0.0007564296520423601,0.002881844380403458,0.00992063492063492,0.0009940357852882703,0.0	0.000716499	ATP11A(2.4157e-06, 0.596)	NA	NA	NA	NA	NA	NA	NA	NA	Yes	NA	HGSVC	No	NA	NA	NA	NA	NA	NA
chr13:112864562	chr13-112864562-allele931703-380	INS	379	NA	0.0007564296520423601,0.0,0.0,0.0,0.0	0.000918741	ATP11A(2.4157e-06, 0.596)	NA	NA	NA	NA	NA	NA	NA	NA	Yes	NA	HGSVC	No	NA	NA	NA	NA	NA	NA
chr13:112864582	chr13-112864582-allele931711-55	INS	54	NA	0.007564296520423601,0.0,0.00992063492063492,0.0019880715705765406,0.0	0.00151554	ATP11A(2.4157e-06, 0.596)	NA	NA	NA	NA	NA	NA	NA	NA	Yes	NA	HPRC,HGSVC,1KG-ONT	No	NA	NA	NA	NA	NA	NA
chr13:112864597	chr13-112864597-allele931720-703	INS	702	NA	0.0,0.001440922190201729,0.0,0.0,0.0	NA	ATP11A(2.4157e-06, 0.596)	NA	NA	NA	NA	NA	NA	NA	NA	Yes	NA	No	No	NA	NA	NA	NA	NA	NA
chr13:112864598	chr13-112864598-allele931722-107	INS	106	NA	0.0529500756429652,0.002881844380403458,0.008928571428571428,0.0019880715705765406,0.0010224948875255625	0.0696339	ATP11A(2.4157e-06, 0.596)	NA	NA	NA	NA	NA	NA	NA	NA	Yes	NA	HPRC	No	NA	NA	NA	NA	NA	NA
chr13:112864598	chr13-112864598-allele931724-107	INS	106	NA	0.009077155824508321,0.0,0.0,0.0,0.0081799591002045	0.00531303	ATP11A(2.4157e-06, 0.596)	NA	NA	NA	NA	NA	NA	NA	NA	Yes	NA	HPRC	No	NA	NA	NA	NA	NA	NA
chr13:112864598	chr13-112864598-allele931725-107	INS	106	NA	0.0,0.001440922190201729,0.0,0.0009940357852882703,0.0	NA	ATP11A(2.4157e-06, 0.596)	NA	NA	NA	NA	NA	NA	NA	NA	Yes	NA	HPRC	No	NA	NA	NA	NA	NA	NA
chr13:112864598	chr13-112864598-allele931721-705	INS	704	NA	0.0007564296520423601,0.0,0.0,0.0,0.0	0.000918741	ATP11A(2.4157e-06, 0.596)	NA	NA	NA	NA	NA	NA	NA	NA	Yes	NA	No	No	NA	NA	NA	NA	NA	NA
chr13:112864618	chr13-112864618-allele931738-109	INS	108	NA	0.0015128593040847202,0.0,0.0,0.0009940357852882703,0.0	0.00077342	ATP11A(2.4157e-06, 0.596)	NA	NA	NA	NA	NA	NA	NA	NA	Yes	NA	HPRC	No	NA	NA	NA	NA	NA	NA
chr13:112864720	chr13-112864720-allele931778-56	INS	55	NA	0.0045385779122541605,0.001440922190201729,0.001984126984126984,0.0,0.0	0.00334747	ATP11A(2.4157e-06, 0.596)	NA	NA	NA	NA	NA	NA	NA	NA	Yes	NA	HPRC,HGSVC,1KG-ONT	No	NA	NA	NA	NA	NA	NA
chr13:112864829	chr13-112864829-allele931827-110	INS	109	NA	0.0022692889561270802,0.0,0.0,0.0,0.0	0.00377908	ATP11A(2.4157e-06, 0.596)	NA	NA	NA	NA	NA	NA	NA	NA	Yes	NA	HPRC	No	NA	NA	NA	NA	NA	NA
chr13:112864882	chr13-112864882-allele931839-1	DEL	163	NA	0.0007564296520423601,0.0,0.0,0.0,0.0	0.000918741	ATP11A(2.4157e-06, 0.596)	NA	NA	NA	NA	NA	NA	NA	NA	Yes	NA	HPRC,HGSVC,1KG-ONT	No	NA	NA	NA	NA	NA	NA
chr13:112864890	chr13-112864890-allele931846-217	INS	216	NA	0.0015128593040847202,0.0,0.0,0.0,0.0	0.00234988	ATP11A(2.4157e-06, 0.596)	NA	NA	NA	NA	NA	NA	NA	NA	Yes	NA	HPRC	No	NA	NA	NA	NA	NA	NA
chr13:112864890	chr13-112864890-allele931847-163	INS	162	NA	0.0007564296520423601,0.0,0.0,0.0,0.0	0.000918741	ATP11A(2.4157e-06, 0.596)	NA	NA	NA	NA	NA	NA	NA	NA	Yes	NA	HPRC	No	NA	NA	NA	NA	NA	NA
chr13:112864995	chr13-112864995-allele931879-1	DEL	54	NA	0.049167927382753406,0.005763688760806916,0.0,0.005964214711729622,0.0	0.0695519	ATP11A(2.4157e-06, 0.596)	NA	NA	NA	NA	NA	NA	NA	NA	Yes	NA	HPRC,HGSVC,1KG-ONT	No	NA	NA	NA	NA	NA	NA
chr13:112865106	chr13-112865106-allele931908-1	DEL	55	NA	0.0037821482602118004,0.0,0.0,0.0009940357852882703,0.0	0.00462462	ATP11A(2.4157e-06, 0.596)	NA	NA	NA	NA	NA	NA	NA	NA	Yes	NA	HPRC,HGSVC,1KG-ONT	No	NA	NA	NA	NA	NA	NA
chr13:112865154	chr13-112865154-allele931916-54	INS	53	NA	0.0015128593040847202,0.0,0.0,0.0,0.0	0.00234988	ATP11A(2.4157e-06, 0.596)	NA	NA	NA	NA	NA	NA	NA	NA	Yes	NA	HPRC,HGSVC	No	NA	NA	NA	NA	NA	NA
chr13:112865155	chr13-112865155-allele931917-53	INS	52	NA	0.0007564296520423601,0.001440922190201729,0.0,0.0,0.0	NA	ATP11A(2.4157e-06, 0.596)	NA	NA	NA	NA	NA	NA	NA	NA	Yes	NA	HPRC,HGSVC	No	NA	NA	NA	NA	NA	NA
chr13:112865302	chr13-112865302-allele931943-109	INS	108	NA	0.0,0.008645533141210375,0.0,0.012922465208747515,0.003067484662576687	0.00355365	ATP11A(2.4157e-06, 0.596)	NA	NA	NA	NA	NA	NA	NA	NA	Yes	NA	HPRC	No	NA	NA	NA	NA	NA	NA
chr13:112865322	chr13-112865322-allele931945-109	INS	108	NA	0.0045385779122541605,0.004322766570605188,0.000992063492063492,0.0009940357852882703,0.0	0.00179551	ATP11A(2.4157e-06, 0.596)	NA	NA	NA	NA	NA	NA	NA	NA	Yes	NA	HPRC	No	NA	NA	NA	NA	NA	NA
chr13:112865386	chr13-112865386-allele931955-325	INS	324	NA	0.0015128593040847202,0.0,0.0,0.0,0.0	0.00234988	ATP11A(2.4157e-06, 0.596)	NA	NA	NA	NA	NA	NA	NA	NA	Yes	NA	HPRC	No	NA	NA	NA	NA	NA	NA
chr13:112866639	chr13-112866639-allele931975-313	INS	312	NA	0.0007564296520423601,0.010086455331412104,0.0,0.019880715705765408,0.002044989775051125	0.00372752	ATP11A(2.4157e-06, 0.596)	NA	NA	NA	NA	NA	NA	NA	NA	No	NA	HPRC,HGSVC,1KG-ONT	Yes	NA	NA	NA	NA	NA	NA
chr13:112866639	chr13-112866639-allele931991-312	INS	311	NA	0.0,0.024495677233429394,0.020833333333333332,0.0,0.0010224948875255625	0.00670779	ATP11A(2.4157e-06, 0.596)	NA	NA	NA	NA	NA	NA	NA	NA	No	NA	HPRC,HGSVC,1KG-ONT	Yes	NA	NA	NA	NA	NA	NA
chr13:112866639	chr13-112866639-allele931984-311	INS	310	NA	0.0030257186081694403,0.0,0.0,0.0,0.0	0.00520636	ATP11A(2.4157e-06, 0.596)	NA	NA	NA	NA	NA	NA	NA	NA	No	NA	HPRC,HGSVC,1KG-ONT	Yes	NA	NA	NA	NA	NA	NA
chr13:112866639	chr13-112866639-allele931972-314	INS	313	NA	0.0037821482602118004,0.13544668587896252,0.000992063492063492,0.08548707753479125,0.03885480572597137	0.0349188	ATP11A(2.4157e-06, 0.596)	NA	NA	NA	NA	NA	NA	NA	NA	No	NA	HPRC,HGSVC,1KG-ONT	Yes	NA	NA	NA	NA	NA	NA
chr13:112866639	chr13-112866639-allele931965-315	INS	314	NA	0.3199697428139183,0.43371757925072046,0.5218253968253969,0.4423459244532803,0.4703476482617587	0.0440908	ATP11A(2.4157e-06, 0.596)	NA	NA	NA	NA	NA	NA	NA	NA	No	NA	HPRC,HGSVC,1KG-ONT	Yes	NA	NA	NA	NA	NA	NA
chr13:112866639	chr13-112866639-allele931967-315	INS	314	NA	0.0453857791225416,0.002881844380403458,0.0,0.0,0.0	0.0778205	ATP11A(2.4157e-06, 0.596)	NA	NA	NA	NA	NA	NA	NA	NA	No	NA	HPRC,HGSVC,1KG-ONT	Yes	NA	NA	NA	NA	NA	NA
chr13:112866639	chr13-112866639-allele931973-316	INS	315	NA	0.0030257186081694403,0.0,0.0,0.0,0.0	0.00520636	ATP11A(2.4157e-06, 0.596)	NA	NA	NA	NA	NA	NA	NA	NA	No	NA	HPRC,HGSVC,1KG-ONT	Yes	NA	NA	NA	NA	NA	NA
chr13:112866639	chr13-112866639-allele931988-315	INS	314	NA	0.0,0.0,0.001984126984126984,0.0,0.0	NA	ATP11A(2.4157e-06, 0.596)	NA	NA	NA	NA	NA	NA	NA	NA	No	NA	HPRC,HGSVC,1KG-ONT	Yes	NA	NA	NA	NA	NA	NA
chr13:112866639	chr13-112866639-allele931966-314	INS	313	NA	0.0037821482602118004,0.002881844380403458,0.0,0.009940357852882704,0.011247443762781187	3.20295e-05	ATP11A(2.4157e-06, 0.596)	NA	NA	NA	NA	NA	NA	NA	NA	No	NA	HPRC,HGSVC,1KG-ONT	Yes	NA	NA	NA	NA	NA	NA
chr13:112866639	chr13-112866639-allele931970-315	INS	314	NA	0.01361573373676248,0.0,0.0,0.0,0.0	0.0249879	ATP11A(2.4157e-06, 0.596)	NA	NA	NA	NA	NA	NA	NA	NA	No	NA	HPRC,HGSVC,1KG-ONT	Yes	NA	NA	NA	NA	NA	NA
chr13:112866639	chr13-112866639-allele931974-314	INS	313	NA	0.0113464447806354,0.0,0.0,0.0,0.0	0.0207802	ATP11A(2.4157e-06, 0.596)	NA	NA	NA	NA	NA	NA	NA	NA	No	NA	HPRC,HGSVC,1KG-ONT	Yes	NA	NA	NA	NA	NA	NA
chr13:112866639	chr13-112866639-allele931968-316	INS	315	NA	0.007564296520423601,0.001440922190201729,0.023809523809523808,0.0,0.002044989775051125	NA	ATP11A(2.4157e-06, 0.596)	NA	NA	NA	NA	NA	NA	NA	NA	No	NA	HPRC,HGSVC,1KG-ONT	Yes	NA	NA	NA	NA	NA	NA
chr13:112866639	chr13-112866639-allele931969-315	INS	314	NA	0.018154311649016642,0.001440922190201729,0.0,0.0,0.0	0.0310446	ATP11A(2.4157e-06, 0.596)	NA	NA	NA	NA	NA	NA	NA	NA	No	NA	HPRC,HGSVC,1KG-ONT	Yes	NA	NA	NA	NA	NA	NA
chr13:112866639	chr13-112866639-allele931990-317	INS	316	NA	0.0037821482602118004,0.0,0.0,0.0,0.0	0.00663171	ATP11A(2.4157e-06, 0.596)	NA	NA	NA	NA	NA	NA	NA	NA	No	NA	HPRC,HGSVC,1KG-ONT	Yes	NA	NA	NA	NA	NA	NA
chr13:112866639	chr13-112866639-allele931971-314	INS	313	NA	0.0022692889561270802,0.001440922190201729,0.0,0.0,0.0	0.0019853	ATP11A(2.4157e-06, 0.596)	NA	NA	NA	NA	NA	NA	NA	NA	No	NA	HPRC,HGSVC,1KG-ONT	Yes	NA	NA	NA	NA	NA	NA
chr13:112866639	chr13-112866639-allele931978-315	INS	314	NA	0.009077155824508321,0.001440922190201729,0.0,0.0,0.0	0.0143383	ATP11A(2.4157e-06, 0.596)	NA	NA	NA	NA	NA	NA	NA	NA	No	NA	HPRC,HGSVC,1KG-ONT	Yes	NA	NA	NA	NA	NA	NA
chr13:112866639	chr13-112866639-allele931981-313	INS	312	NA	0.02193645990922844,0.002881844380403458,0.0,0.0,0.0	0.0358918	ATP11A(2.4157e-06, 0.596)	NA	NA	NA	NA	NA	NA	NA	NA	No	NA	HPRC,HGSVC,1KG-ONT	Yes	NA	NA	NA	NA	NA	NA
chr13:112872881	chr13-112872881-allele932060-988	INS	987	NA	0.0037821482602118004,0.037463976945244955,0.026785714285714284,0.04572564612326044,0.04805725971370143	0.0211206	ATP11A(2.4157e-06, 0.596)	NA	NA	NA	NA	NA	NA	NA	enhancer	No	NA	HPRC,HGSVC,1KG-ONT	No	NA	NA	NA	NA	NA	NA
chr13:112872881	chr13-112872881-allele932058-1018	INS	1017	NA	0.012102874432677761,0.11815561959654179,0.001984126984126984,0.07554671968190854,0.022494887525562373	0.017564	ATP11A(2.4157e-06, 0.596)	NA	NA	NA	NA	NA	NA	NA	enhancer	No	NA	HPRC,HGSVC,1KG-ONT	No	NA	NA	NA	NA	NA	NA
chr13:112872881	chr13-112872881-allele932061-1018	INS	1017	NA	0.0,0.001440922190201729,0.0,0.0,0.0	NA	ATP11A(2.4157e-06, 0.596)	NA	NA	NA	NA	NA	NA	NA	enhancer	No	NA	HPRC,HGSVC,1KG-ONT	No	NA	NA	NA	NA	NA	NA
chr13:112872888	chr13-112872888-allele932067-958	INS	957	NA	0.007564296520423601,0.001440922190201729,0.001984126984126984,0.0,0.0	0.00824708	ATP11A(2.4157e-06, 0.596)	NA	NA	NA	NA	NA	NA	NA	enhancer	No	NA	HPRC,HGSVC,1KG-ONT	No	NA	NA	NA	NA	NA	NA
chr13:112872919	chr13-112872919-allele932074-1	DEL	239	NA	0.11346444780635401,0.008645533141210375,0.000992063492063492,0.0,0.0	0.181713	ATP11A(2.4157e-06, 0.596)	NA	NA	NA	NA	NA	NA	NA	enhancer	No	NA	HPRC,HGSVC,1KG-ONT	Yes	NA	NA	NA	NA	NA	NA
chr13:112872919	chr13-112872919-allele932076-179	INS	178	NA	0.0007564296520423601,0.0,0.0,0.0,0.0	0.000918741	ATP11A(2.4157e-06, 0.596)	NA	NA	NA	NA	NA	NA	NA	enhancer	No	NA	HPRC,HGSVC	No	NA	NA	NA	NA	NA	NA
chr13:112872948	chr13-112872948-allele932082-300	INS	299	NA	0.0045385779122541605,0.0,0.0,0.0,0.0	0.00805514	ATP11A(2.4157e-06, 0.596)	NA	NA	NA	NA	NA	NA	NA	enhancer	No	NA	HPRC,HGSVC,1KG-ONT	No	NA	NA	NA	NA	NA	NA
chr13:112872948	chr13-112872948-allele932083-988	INS	987	NA	0.0030257186081694403,0.0,0.0,0.0,0.0	0.00520636	ATP11A(2.4157e-06, 0.596)	NA	NA	NA	NA	NA	NA	NA	enhancer	No	NA	HPRC,HGSVC,1KG-ONT	No	NA	NA	NA	NA	NA	NA
chr13:112872948	chr13-112872948-allele932081-300	INS	299	NA	0.07413010590015129,0.14985590778097982,0.12896825396825398,0.20278330019880716,0.1554192229038855	0.0300917	ATP11A(2.4157e-06, 0.596)	NA	NA	NA	NA	NA	NA	NA	enhancer	No	NA	HPRC,HGSVC,1KG-ONT	No	NA	NA	NA	NA	NA	NA
chr13:112872948	chr13-112872948-allele932086-507	INS	506	NA	0.0015128593040847202,0.0,0.0,0.0,0.0	0.00234988	ATP11A(2.4157e-06, 0.596)	NA	NA	NA	NA	NA	NA	NA	enhancer	No	NA	HPRC,HGSVC,1KG-ONT	No	NA	NA	NA	NA	NA	NA
chr13:112872975	chr13-112872975-allele932093-420	INS	419	NA	0.009077155824508321,0.0,0.0,0.0,0.0	0.0165556	ATP11A(2.4157e-06, 0.596)	NA	NA	NA	NA	NA	NA	NA	enhancer	No	NA	HPRC,HGSVC,1KG-ONT	No	NA	NA	NA	NA	NA	NA
chr13:112872978	chr13-112872978-allele932114-1075	INS	1074	NA	0.0007564296520423601,0.001440922190201729,0.0,0.0,0.0	NA	ATP11A(2.4157e-06, 0.596)	NA	NA	NA	NA	NA	NA	NA	enhancer	No	NA	HPRC,HGSVC,1KG-ONT	No	NA	NA	NA	NA	NA	NA
chr13:112872978	chr13-112872978-allele932103-1224	INS	1223	NA	0.0030257186081694403,0.001440922190201729,0.0,0.0,0.0	0.00328379	ATP11A(2.4157e-06, 0.596)	NA	NA	NA	NA	NA	NA	NA	enhancer	No	NA	HPRC,HGSVC,1KG-ONT	No	NA	NA	NA	NA	NA	NA
chr13:112872978	chr13-112872978-allele932101-1105	INS	1104	NA	0.0045385779122541605,0.0,0.0,0.0,0.0	0.00805514	ATP11A(2.4157e-06, 0.596)	NA	NA	NA	NA	NA	NA	NA	enhancer	No	NA	HPRC,HGSVC,1KG-ONT	No	NA	NA	NA	NA	NA	NA
chr13:112872978	chr13-112872978-allele932102-1075	INS	1074	NA	0.0113464447806354,0.0,0.0,0.0,0.0	0.0207802	ATP11A(2.4157e-06, 0.596)	NA	NA	NA	NA	NA	NA	NA	enhancer	No	NA	HPRC,HGSVC,1KG-ONT	No	NA	NA	NA	NA	NA	NA
chr13:112872978	chr13-112872978-allele932100-1075	INS	1074	NA	0.0113464447806354,0.001440922190201729,0.0,0.0,0.0	0.0184731	ATP11A(2.4157e-06, 0.596)	NA	NA	NA	NA	NA	NA	NA	enhancer	No	NA	HPRC,HGSVC,1KG-ONT	No	NA	NA	NA	NA	NA	NA
chr13:112872978	chr13-112872978-allele932095-1075	INS	1074	NA	0.014372163388804841,0.027377521613832854,0.06547619047619048,0.016898608349900597,0.009202453987730062	0.00435665	ATP11A(2.4157e-06, 0.596)	NA	NA	NA	NA	NA	NA	NA	enhancer	No	NA	HPRC,HGSVC,1KG-ONT	No	NA	NA	NA	NA	NA	NA
chr13:112872978	chr13-112872978-allele932110-866	INS	865	NA	0.0007564296520423601,0.0,0.0,0.0,0.0	0.000918741	ATP11A(2.4157e-06, 0.596)	NA	NA	NA	NA	NA	NA	NA	enhancer	No	NA	HPRC,HGSVC,1KG-ONT	No	NA	NA	NA	NA	NA	NA
chr13:112872978	chr13-112872978-allele932111-1286	INS	1285	NA	0.0022692889561270802,0.0,0.0,0.0,0.0	0.00377908	ATP11A(2.4157e-06, 0.596)	NA	NA	NA	NA	NA	NA	NA	enhancer	No	NA	HPRC,HGSVC,1KG-ONT	No	NA	NA	NA	NA	NA	NA
chr13:112872978	chr13-112872978-allele932094-1224	INS	1223	NA	0.0015128593040847202,0.0,0.0,0.0,0.0	0.00234988	ATP11A(2.4157e-06, 0.596)	NA	NA	NA	NA	NA	NA	NA	enhancer	No	NA	HPRC,HGSVC,1KG-ONT	No	NA	NA	NA	NA	NA	NA
chr13:112872978	chr13-112872978-allele932096-597	INS	596	NA	0.0015128593040847202,0.0,0.0,0.0,0.0	0.00234988	ATP11A(2.4157e-06, 0.596)	NA	NA	NA	NA	NA	NA	NA	enhancer	No	NA	HPRC,HGSVC	No	NA	NA	NA	NA	NA	NA
chr13:112872978	chr13-112872978-allele932097-718	INS	717	NA	0.07034795763993948,0.002881844380403458,0.0,0.0,0.0	0.12078	ATP11A(2.4157e-06, 0.596)	NA	NA	NA	NA	NA	NA	NA	enhancer	No	NA	HPRC,HGSVC	No	NA	NA	NA	NA	NA	NA
chr13:112872978	chr13-112872978-allele932098-1881	INS	1880	NA	0.02723146747352496,0.001440922190201729,0.0,0.0009940357852882703,0.0010224948875255625	0.0434463	ATP11A(2.4157e-06, 0.596)	NA	NA	NA	NA	NA	NA	NA	enhancer	No	NA	HPRC	No	NA	NA	NA	NA	NA	NA
chr13:112872978	chr13-112872978-allele932105-1105	INS	1104	NA	0.0007564296520423601,0.0,0.0,0.0,0.0	0.000918741	ATP11A(2.4157e-06, 0.596)	NA	NA	NA	NA	NA	NA	NA	enhancer	No	NA	HPRC,HGSVC,1KG-ONT	No	NA	NA	NA	NA	NA	NA
chr13:112872978	chr13-112872978-allele932104-1165	INS	1164	NA	0.00680786686838124,0.0,0.0,0.0,0.0	0.0123139	ATP11A(2.4157e-06, 0.596)	NA	NA	NA	NA	NA	NA	NA	enhancer	No	NA	HPRC,HGSVC,1KG-ONT	No	NA	NA	NA	NA	NA	NA
chr13:112872979	chr13-112872979-allele932117-1075	INS	1074	NA	0.0340393343419062,0.004322766570605188,0.002976190476190476,0.0009940357852882703,0.0	0.0482777	ATP11A(2.4157e-06, 0.596)	NA	NA	NA	NA	NA	NA	NA	enhancer	No	NA	HPRC,HGSVC,1KG-ONT	No	NA	NA	NA	NA	NA	NA
chr13:112873090	chr13-112873090-allele932130-62	INS	61	NA	0.0037821482602118004,0.0,0.0,0.0,0.0	0.00663171	ATP11A(2.4157e-06, 0.596)	NA	NA	NA	NA	NA	NA	NA	enhancer	No	NA	HPRC	No	NA	NA	NA	NA	NA	NA
chr13:112873155	chr13-112873155-allele932143-539	INS	538	NA	0.0,0.001440922190201729,0.0,0.0009940357852882703,0.003067484662576687	0.000203029	ATP11A(2.4157e-06, 0.596)	NA	NA	NA	NA	NA	NA	NA	enhancer	No	NA	HPRC,HGSVC	No	NA	NA	NA	NA	NA	NA
chr13:112873155	chr13-112873155-allele932144-509	INS	508	NA	0.0030257186081694403,0.0,0.0,0.0,0.0	0.00520636	ATP11A(2.4157e-06, 0.596)	NA	NA	NA	NA	NA	NA	NA	enhancer	No	NA	HPRC,HGSVC,1KG-ONT	No	NA	NA	NA	NA	NA	NA
chr13:112873155	chr13-112873155-allele932146-539	INS	538	NA	0.0037821482602118004,0.001440922190201729,0.0,0.0,0.0	0.00462462	ATP11A(2.4157e-06, 0.596)	NA	NA	NA	NA	NA	NA	NA	enhancer	No	NA	HPRC,HGSVC	No	NA	NA	NA	NA	NA	NA
chr13:112873157	chr13-112873157-allele932153-269	INS	268	NA	0.0,0.0,0.001984126984126984,0.0,0.0010224948875255625	3.94758e-05	ATP11A(2.4157e-06, 0.596)	NA	NA	NA	NA	NA	NA	NA	enhancer	No	NA	HPRC,HGSVC,1KG-ONT	No	NA	NA	NA	NA	NA	NA
chr13:112873157	chr13-112873157-allele932150-90	INS	89	NA	0.0045385779122541605,0.10086455331412104,0.03571428571428571,0.08946322067594434,0.02556237218813906	0.0342242	ATP11A(2.4157e-06, 0.596)	NA	NA	NA	NA	NA	NA	NA	enhancer	No	NA	HPRC,HGSVC,1KG-ONT	No	NA	NA	NA	NA	NA	NA
chr13:112873157	chr13-112873157-allele932151-808	INS	807	NA	0.0794251134644478,0.16714697406340057,0.13988095238095238,0.21769383697813122,0.17075664621676892	0.0342801	ATP11A(2.4157e-06, 0.596)	NA	NA	NA	NA	NA	NA	NA	enhancer	No	NA	HPRC,HGSVC,1KG-ONT	No	NA	NA	NA	NA	NA	NA
chr13:112873159	chr13-112873159-allele932159-270	INS	269	NA	0.057488653555219364,0.0,0.001984126984126984,0.0,0.0010224948875255625	0.0968359	ATP11A(2.4157e-06, 0.596)	NA	NA	NA	NA	NA	NA	NA	enhancer	No	NA	HPRC,HGSVC,1KG-ONT	No	NA	NA	NA	NA	NA	NA
chr13:112873188	chr13-112873188-allele932164-240	INS	239	NA	0.018910741301059002,0.002881844380403458,0.000992063492063492,0.0,0.0010224948875255625	0.026649	ATP11A(2.4157e-06, 0.596)	NA	NA	NA	NA	NA	NA	NA	enhancer	No	NA	HPRC,HGSVC,1KG-ONT	No	NA	NA	NA	NA	NA	NA
chr13:112873188	chr13-112873188-allele932162-1435	INS	1434	NA	0.057488653555219364,0.004322766570605188,0.0,0.0009940357852882703,0.0	0.0948435	ATP11A(2.4157e-06, 0.596)	NA	NA	NA	NA	NA	NA	NA	enhancer	No	NA	HPRC,HGSVC,1KG-ONT	No	NA	NA	NA	NA	NA	NA
chr13:112873190	chr13-112873190-allele932170-1315	INS	1314	NA	0.321482602118003,0.37175792507204614,0.4503968253968254,0.3658051689860835,0.37525562372188137	0.0102171	ATP11A(2.4157e-06, 0.596)	NA	NA	NA	NA	NA	NA	NA	enhancer	No	NA	HPRC,HGSVC,1KG-ONT	No	NA	NA	NA	NA	NA	NA
chr13:112873190	chr13-112873190-allele932169-1136	INS	1135	NA	0.0015128593040847202,0.023054755043227664,0.000992063492063492,0.008946322067594433,0.007157464212678937	0.00341182	ATP11A(2.4157e-06, 0.596)	NA	NA	NA	NA	NA	NA	NA	enhancer	No	NA	HPRC,HGSVC,1KG-ONT	No	NA	NA	NA	NA	NA	NA
chr13:112873190	chr13-112873190-allele932172-270	INS	269	NA	0.0,0.0,0.001984126984126984,0.0,0.0	NA	ATP11A(2.4157e-06, 0.596)	NA	NA	NA	NA	NA	NA	NA	enhancer	No	NA	HPRC,HGSVC,1KG-ONT	No	NA	NA	NA	NA	NA	NA
chr13:112873190	chr13-112873190-allele932168-240	INS	239	NA	0.01739788199697428,0.002881844380403458,0.0,0.0019880715705765406,0.0	0.0239502	ATP11A(2.4157e-06, 0.596)	NA	NA	NA	NA	NA	NA	NA	enhancer	No	NA	HPRC,HGSVC,1KG-ONT	No	NA	NA	NA	NA	NA	NA
chr13:112873190	chr13-112873190-allele932167-61	INS	60	NA	0.0037821482602118004,0.0,0.0,0.0,0.0	0.00663171	ATP11A(2.4157e-06, 0.596)	NA	NA	NA	NA	NA	NA	NA	enhancer	No	NA	HPRC	No	NA	NA	NA	NA	NA	NA
chr13:112873190	chr13-112873190-allele932171-628	INS	627	NA	0.0,0.0,0.000992063492063492,0.0,0.0	NA	ATP11A(2.4157e-06, 0.596)	NA	NA	NA	NA	NA	NA	NA	enhancer	No	NA	HPRC,HGSVC	No	NA	NA	NA	NA	NA	NA
chr13:112873217	chr13-112873217-allele932176-269	INS	268	NA	0.059001512859304085,0.0,0.0,0.0009940357852882703,0.0	0.103557	ATP11A(2.4157e-06, 0.596)	NA	NA	NA	NA	NA	NA	NA	enhancer	No	NA	HPRC,HGSVC,1KG-ONT	No	NA	NA	NA	NA	NA	NA
chr13:112873240	chr13-112873240-allele932181-619	INS	618	NA	0.037065052950075644,0.007204610951008645,0.0,0.0,0.0	0.0572024	ATP11A(2.4157e-06, 0.596)	NA	NA	NA	NA	NA	NA	NA	enhancer	No	NA	HPRC,HGSVC	No	NA	NA	NA	NA	NA	NA
chr13:112873246	chr13-112873246-allele932186-569	INS	568	NA	0.0007564296520423601,0.0,0.0,0.0,0.0	0.000918741	ATP11A(2.4157e-06, 0.596)	NA	NA	NA	NA	NA	NA	NA	enhancer	No	NA	HPRC,HGSVC	No	NA	NA	NA	NA	NA	NA
chr13:112873246	chr13-112873246-allele932183-569	INS	568	NA	0.0007564296520423601,0.0,0.0,0.0,0.0	0.000918741	ATP11A(2.4157e-06, 0.596)	NA	NA	NA	NA	NA	NA	NA	enhancer	No	NA	HPRC,HGSVC	No	NA	NA	NA	NA	NA	NA
chr13:112873246	chr13-112873246-allele932185-569	INS	568	NA	0.0045385779122541605,0.0,0.0,0.0,0.0	0.00805514	ATP11A(2.4157e-06, 0.596)	NA	NA	NA	NA	NA	NA	NA	enhancer	No	NA	HPRC,HGSVC	No	NA	NA	NA	NA	NA	NA
chr13:112873247	chr13-112873247-allele932188-61	INS	60	NA	0.015128593040847202,0.001440922190201729,0.0,0.0,0.0	0.0255203	ATP11A(2.4157e-06, 0.596)	NA	NA	NA	NA	NA	NA	NA	enhancer	No	NA	HPRC	No	NA	NA	NA	NA	NA	NA
chr13:112873277	chr13-112873277-allele932191-120	INS	119	NA	0.0015128593040847202,0.004322766570605188,0.0,0.0,0.0010224948875255625	NA	ATP11A(2.4157e-06, 0.596)	NA	NA	NA	NA	NA	NA	NA	enhancer	No	NA	HPRC,HGSVC,1KG-ONT	No	NA	NA	NA	NA	NA	NA
chr13:112873277	chr13-112873277-allele932190-239	INS	238	NA	0.029500756429652043,0.002881844380403458,0.0,0.002982107355864811,0.0	0.0437507	ATP11A(2.4157e-06, 0.596)	NA	NA	NA	NA	NA	NA	NA	enhancer	No	NA	HPRC,HGSVC,1KG-ONT	No	NA	NA	NA	NA	NA	NA
chr13:112873307	chr13-112873307-allele932195-180	INS	179	NA	0.015128593040847202,0.001440922190201729,0.0,0.0,0.0	0.0255203	ATP11A(2.4157e-06, 0.596)	NA	NA	NA	NA	NA	NA	NA	enhancer	No	NA	HPRC,HGSVC	No	NA	NA	NA	NA	NA	NA
chr13:112873397	chr13-112873397-allele932203-932	INS	931	NA	0.007564296520423601,0.0,0.0,0.0,0.0	0.0137297	ATP11A(2.4157e-06, 0.596)	NA	NA	NA	NA	NA	NA	NA	enhancer	No	NA	HPRC,HGSVC,1KG-ONT	No	NA	NA	NA	NA	NA	NA
chr13:112884735	chr13-112884735-allele932339-1	DEL	59	NA	0.2639939485627837,0.30403458213256485,0.09226190476190477,0.2673956262425447,0.15439672801635992	0.0129159	ATP11A(2.4157e-06, 0.596)	NA	NA	NA	NA	NA	NA	NA	NA	No	NA	HPRC,HGSVC,1KG-ONT	No	NA	NA	NA	NA	NA	NA
chr13:112887597	chr13-112887597-allele932377-1	DEL	66	NA	0.023449319213313162,0.0,0.0,0.0019880715705765406,0.0	0.0386416	NA	NA	NA	NA	NA	NA	NA	NA	NA	No	NA	HGSVC,1KG-ONT	Yes	NA	NA	NA	NA	NA	NA
chr13:112893805	chr13-112893805-allele932434-91	INS	90	NA	0.0,0.0,0.0,0.003976143141153081,0.0	0.000224143	NA	NA	NA	NA	NA	NA	NA	NA	NA	No	NA	HPRC,HGSVC,1KG-ONT	No	NA	NA	NA	NA	NA	NA
chr13:112893805	chr13-112893805-allele932432-61	INS	60	NA	0.01059001512859304,0.08645533141210375,0.12896825396825398,0.13320079522862824,0.17177914110429449	0.0786507	NA	NA	NA	NA	NA	NA	NA	NA	NA	No	NA	HPRC,HGSVC,1KG-ONT	No	NA	NA	NA	NA	NA	NA
chr13:112893805	chr13-112893805-allele932433-76	INS	75	NA	0.0,0.002881844380403458,0.0,0.0009940357852882703,0.002044989775051125	0.000408842	NA	NA	NA	NA	NA	NA	NA	NA	NA	No	NA	HPRC,HGSVC,1KG-ONT	No	NA	NA	NA	NA	NA	NA
chr13:112894245	chr13-112894245-allele932450-1	DEL	53	NA	0.0007564296520423601,0.0,0.0,0.0,0.0	0.000918741	NA	NA	NA	NA	NA	NA	NA	NA	promoter	No	NA	No	No	NA	NA	NA	NA	NA	NA
chr13:112894250	chr13-112894250-allele932453-84	INS	83	NA	0.0037821482602118004,0.001440922190201729,0.0,0.0,0.002044989775051125	0.00211772	NA	NA	NA	NA	NA	NA	NA	NA	promoter	No	NA	HPRC,HGSVC,1KG-ONT	Yes	NA	NA	NA	NA	NA	NA
chr13:112894256	chr13-112894256-allele932459-92	INS	91	NA	0.006051437216338881,0.0,0.0,0.0,0.0	0.0108963	NA	NA	NA	NA	NA	NA	NA	NA	promoter	No	NA	HPRC,HGSVC	Yes	NA	NA	NA	NA	NA	NA
chr13:112894279	chr13-112894279-allele932465-70	INS	69	NA	0.0022692889561270802,0.0,0.0,0.0,0.0	0.00377908	NA	NA	NA	NA	NA	NA	NA	NA	promoter	No	NA	HPRC,HGSVC,1KG-ONT	Yes	NA	NA	NA	NA	NA	NA
chr13:112894294	chr13-112894294-allele932470-78	INS	77	NA	0.0015128593040847202,0.0,0.0,0.0,0.0	0.00234988	NA	NA	NA	NA	NA	NA	NA	NA	promoter	No	NA	HPRC,HGSVC,1KG-ONT	Yes	NA	NA	NA	NA	NA	NA
chr13:112894294	chr13-112894294-allele932475-56	INS	55	NA	0.0037821482602118004,0.007204610951008645,0.05257936507936508,0.016898608349900597,0.015337423312883436	0.0108434	NA	NA	NA	NA	NA	NA	NA	NA	promoter	No	NA	HPRC,HGSVC,1KG-ONT	Yes	NA	NA	NA	NA	NA	NA
chr13:112894294	chr13-112894294-allele932471-55	INS	54	NA	0.01664145234493192,0.001440922190201729,0.0,0.0,0.002044989775051125	0.0243429	NA	NA	NA	NA	NA	NA	NA	NA	promoter	No	NA	HPRC,HGSVC,1KG-ONT	Yes	NA	NA	NA	NA	NA	NA
chr13:112894874	chr13-112894874-allele932494-196	INS	195	NA	0.0,0.0,0.0,0.0,0.00408997955010225	0.000224143	MCF2L(1.3839e-18, 0.77)	NA	NA	NA	NA	NA	NA	NA	enhancer	No	NA	No	Yes	NA	NA	NA	NA	NA	NA
chr13:112894875	chr13-112894875-allele932495-65	INS	64	NA	0.0007564296520423601,0.0,0.0,0.0,0.0	0.000918741	MCF2L(1.3839e-18, 0.77)	NA	NA	NA	NA	NA	NA	NA	enhancer	No	NA	No	Yes	NA	NA	NA	NA	NA	NA
chr13:112894892	chr13-112894892-allele932496-1	DEL	65	NA	0.10665658093797277,0.12968299711815562,0.2708333333333333,0.1679920477137177,0.3006134969325153	0.0426017	MCF2L(1.3839e-18, 0.77)	NA	NA	NA	NA	NA	NA	NA	enhancer	No	NA	HPRC,HGSVC,1KG-ONT	No	NA	NA	NA	NA	NA	NA
chr13:112916193	chr13-112916193-allele932764-3040	INS	3039	NA	0.05370650529500756,0.012968299711815562,0.002976190476190476,0.0,0.002044989775051125	0.0709271	MCF2L(1.3839e-18, 0.77)	NA	NA	NA	NA	NA	NA	NA	NA	No	NA	HPRC,HGSVC,1KG-ONT	No	NA	NA	NA	NA	NA	NA
chr13:112934555	chr13-112934555-allele932969-298	INS	297	NA	0.0,0.0,0.012896825396825396,0.0,0.0	0.00172922	MCF2L(1.3839e-18, 0.77)	NA	NA	NA	NA	NA	NA	NA	NA	No	NA	No	No	NA	NA	NA	NA	NA	NA
chr13:112934555	chr13-112934555-allele932968-274	INS	273	NA	0.0007564296520423601,0.0,0.003968253968253968,0.0,0.010224948875255624	0.000967446	MCF2L(1.3839e-18, 0.77)	NA	NA	NA	NA	NA	NA	NA	NA	No	NA	No	No	NA	NA	NA	NA	NA	NA
chr13:112934555	chr13-112934555-allele932991-307	INS	306	NA	0.0,0.0,0.0,0.0009940357852882703,0.0	NA	MCF2L(1.3839e-18, 0.77)	NA	NA	NA	NA	NA	NA	NA	NA	No	NA	No	No	NA	NA	NA	NA	NA	NA
chr13:112937995	chr13-112937995-allele933025-243	INS	242	NA	0.0015128593040847202,0.0,0.010912698412698412,0.0,0.0	NA	MCF2L(1.3839e-18, 0.77)	NA	NA	NA	NA	NA	NA	NA	NA	No	NA	HPRC,HGSVC	Yes	NA	NA	NA	NA	NA	NA
chr13:112937995	chr13-112937995-allele933022-250	INS	249	NA	0.0030257186081694403,0.0,0.010912698412698412,0.0,0.0	NA	MCF2L(1.3839e-18, 0.77)	NA	NA	NA	NA	NA	NA	NA	NA	No	NA	HPRC,HGSVC	Yes	NA	NA	NA	NA	NA	NA
chr13:112937995	chr13-112937995-allele933020-247	INS	246	NA	0.22768532526475038,0.25504322766570603,0.08928571428571429,0.23061630218687873,0.1329243353783231	0.0100518	MCF2L(1.3839e-18, 0.77)	NA	NA	NA	NA	NA	NA	NA	NA	No	NA	HPRC,HGSVC	Yes	NA	NA	NA	NA	NA	NA
chr13:112937995	chr13-112937995-allele933024-247	INS	246	NA	0.0007564296520423601,0.001440922190201729,0.0,0.0,0.0	NA	MCF2L(1.3839e-18, 0.77)	NA	NA	NA	NA	NA	NA	NA	NA	No	NA	HPRC,HGSVC	Yes	NA	NA	NA	NA	NA	NA
chr13:112937995	chr13-112937995-allele933023-246	INS	245	NA	0.006051437216338881,0.001440922190201729,0.0,0.0,0.0	0.00875367	MCF2L(1.3839e-18, 0.77)	NA	NA	NA	NA	NA	NA	NA	NA	No	NA	HPRC,HGSVC	Yes	NA	NA	NA	NA	NA	NA
chr13:112938097	chr13-112938097-allele933045-163	INS	162	NA	0.13767019667170954,0.07780979827089338,0.06547619047619048,0.042743538767395624,0.130879345603272	0.019334	MCF2L(1.3839e-18, 0.77)	NA	NA	NA	NA	NA	NA	NA	NA	No	NA	HPRC,HGSVC	No	NA	NA	NA	NA	NA	NA
chr13:112938097	chr13-112938097-allele933046-191	INS	190	NA	0.009077155824508321,0.0,0.001984126984126984,0.0,0.009202453987730062	0.00336244	MCF2L(1.3839e-18, 0.77)	NA	NA	NA	NA	NA	NA	NA	NA	No	NA	HPRC,HGSVC	No	NA	NA	NA	NA	NA	NA
chr13:112943989	chr13-112943989-allele933130-268	INS	267	NA	0.0007564296520423601,0.01585014409221902,0.013888888888888888,0.002982107355864811,0.0	0.00343834	MCF2L(1.3839e-18, 0.77)	NA	NA	NA	NA	NA	NA	NA	enhancer	No	NA	No	No	NA	NA	NA	NA	NA	NA
chr13:112943989	chr13-112943989-allele933127-325	INS	324	NA	0.0007564296520423601,0.0,0.0,0.0,0.0	0.000918741	MCF2L(1.3839e-18, 0.77)	NA	NA	NA	NA	NA	NA	NA	enhancer	No	NA	No	No	NA	NA	NA	NA	NA	NA
chr13:112943991	chr13-112943991-allele933132-145	INS	144	NA	0.009833585476550681,0.0,0.034722222222222224,0.004970178926441352,0.0081799591002045	NA	MCF2L(1.3839e-18, 0.77)	NA	NA	NA	NA	NA	NA	NA	enhancer	No	NA	No	Yes	NA	NA	NA	NA	NA	NA
chr13:112958648	chr13-112958648-allele933254-1	DEL	2518	NA	0.0,0.0,0.0,0.0,0.0010224948875255625	NA	MCF2L(1.3839e-18, 0.77)	NA	NA	NA	NA	NA	NA	NA	CTCF_binding_site,enhancer	No	NA	No	Yes	NA	NA	NA	NA	NA	NA
chr13:112962047	chr13-112962047-allele933275-1	DEL	58	NA	0.0832072617246596,0.056195965417867436,0.026785714285714284,0.03479125248508946,0.05214723926380368	0.0170037	MCF2L(1.3839e-18, 0.77)	NA	NA	NA	NA	NA	NA	NA	NA	No	NA	HPRC,HGSVC	No	NA	NA	NA	NA	NA	NA
chr13:112962061	chr13-112962061-allele933278-1	DEL	60	0.821351	0.4689863842662632,0.41786743515850144,0.37202380952380953,0.5397614314115308,0.5255623721881391	NA	MCF2L(1.3839e-18, 0.77)	NA	NA	NA	NA	NA	NA	NA	NA	No	NA	HPRC,HGSVC	No	ENSG00000126216.15(0.04621379257455587),ENSG00000126217.21(0.0188659024038156)	NA	NA	NA	NA	NA
chr13:112967734	chr13-112967734-allele933371-1	DEL	60	NA	0.037065052950075644,0.005763688760806916,0.007936507936507936,0.0,0.0	0.0456738	MCF2L(1.3839e-18, 0.77)	NA	NA	NA	NA	NA	NA	NA	NA	No	NA	HGSVC	No	NA	NA	NA	NA	NA	NA
chr13:112967788	chr13-112967788-allele933372-121	INS	120	0.877177	0.3199697428139183,0.38328530259365995,0.4176587301587302,0.3210735586481113,0.29243353783231085	0.00168545	MCF2L(1.3839e-18, 0.77)	NA	NA	NA	NA	NA	NA	NA	NA	No	NA	HPRC,HGSVC	No	NA	Coronary artery disease(MCF2L, rs4907571, 3E-8, 0.5181196046249)	Acquired deformity of toe(0.51%, 3.05%, 0.16, [0.04;0.73], 0.009084),Benign neoplasm of colon(6.17%, 10.89%, 0.54, [0.32;0.89], 0.019826),Cataract(3.34%, 6.54%, 0.49, [0.25;0.96], 0.040711),Chondromalacia of patella(1.54%, 3.92%, 0.38, [0.15;0.98], 0.039367),Chronic diastolic heart failure(3.60%, 1.31%, 2.82, [1.07;7.41], 0.039097),Congestive heart failure(7.46%, 3.70%, 2.09, [1.13;3.87], 0.021651),Connective tissue and disc stenosis of intervertebral foramina(0.26%, 1.96%, 0.13, [0.02;1.02], 0.024958),Embolism from thrombosis of vein of lower extremity(1.29%, 3.70%, 0.34, [0.12;0.93], 0.030261),Enthesopathy of ankle AND/OR tarsus(0.51%, 4.36%, 0.11, [0.03;0.49], 0.000303),Hearing loss(2.83%, 6.75%, 0.4, [0.2;0.81], 0.010388),Herpesvirus infection(3.08%, 1.09%, 2.89, [1.01;8.28], 0.048718),Irritable bowel syndrome with diarrhea(0.26%, 1.96%, 0.13, [0.02;1.02], 0.024958),Migraine without aura(6.68%, 3.49%, 1.98, [1.05;3.75], 0.03858),Non-scarring alopecia(5.91%, 3.05%, 2.0, [1.01;3.94], 0.04443),Onychomycosis due to dermatophyte(7.20%, 12.20%, 0.56, [0.35;0.9], 0.015534),Panic disorder without agoraphobia(4.88%, 2.18%, 2.31, [1.06;5.02], 0.036677),Pneumonia(3.60%, 8.06%, 0.43, [0.23;0.8], 0.008499),Polyp of nasal cavity and/or nasal sinus(0.26%, 1.96%, 0.13, [0.02;1.02], 0.024958),Prolapsed lumbar intervertebral disc(2.57%, 5.66%, 0.44, [0.21;0.92], 0.026902),Sarcoidosis(2.83%, 0.87%, 3.31, [1.05;10.48], 0.037174),Seasonal allergic rhinitis(6.17%, 10.46%, 0.56, [0.34;0.94], 0.026415),Spinal stenosis in cervical region(6.94%, 3.05%, 2.37, [1.23;4.59], 0.009852),Ureteric stone(2.57%, 0.65%, 4.01, [1.1;14.68], 0.026746),Endometriosis (clinical)(3.47%, 0.92%, 3.87, [1.06;14.21], 0.045494),Trichomonal vulvovaginitis(5.90%, 2.15%, 2.86, [1.17;7.0], 0.020778)	NA	NA	NA
chr13:112967788	chr13-112967788-allele933375-361	INS	360	NA	0.0007564296520423601,0.0,0.0,0.0,0.0	0.000918741	MCF2L(1.3839e-18, 0.77)	NA	NA	NA	NA	NA	NA	NA	NA	No	NA	No	No	NA	NA	NA	NA	NA	NA
chr13:112967864	chr13-112967864-allele933381-119	INS	118	NA	0.0007564296520423601,0.0,0.00496031746031746,0.013916500994035786,0.012269938650306749	0.00396424	MCF2L(1.3839e-18, 0.77)	NA	NA	NA	NA	NA	NA	NA	NA	No	NA	HPRC,HGSVC	No	NA	NA	NA	NA	NA	NA
chr13:112967921	chr13-112967921-allele933382-61	INS	60	NA	0.0264750378214826,0.01585014409221902,0.006944444444444444,0.0,0.002044989775051125	0.0196336	MCF2L(1.3839e-18, 0.77)	NA	NA	NA	NA	NA	NA	NA	NA	No	NA	HPRC,HGSVC	No	NA	NA	NA	NA	NA	NA
chr13:112968982	chr13-112968982-allele933397-1	DEL	64	NA	0.0,0.0,0.001984126984126984,0.0,0.0	NA	MCF2L(1.3839e-18, 0.77)	NA	NA	NA	NA	NA	NA	NA	promoter	No	NA	No	No	NA	NA	NA	NA	NA	NA
chr13:112972798	chr13-112972798-allele933425-940	INS	939	NA	0.0680786686838124,0.23054755043227665,0.33035714285714285,0.20576540755467196,0.19734151329243355	0.0903379	MCF2L(1.3839e-18, 0.77)	NA	NA	NA	NA	NA	NA	NA	NA	No	NA	HPRC,HGSVC	No	NA	NA	NA	NA	NA	NA
chr13:112972798	chr13-112972798-allele933419-944	INS	943	NA	0.642965204236006,0.45677233429394815,0.5704365079365079,0.4552683896620278,0.49795501022494887	0.0404607	MCF2L(1.3839e-18, 0.77)	NA	NA	NA	NA	NA	NA	NA	NA	No	NA	HPRC,HGSVC	No	NA	NA	NA	NA	NA	NA
chr13:112972798	chr13-112972798-allele933432-940	INS	939	NA	0.0,0.010086455331412104,0.0,0.0,0.0	0.000631316	MCF2L(1.3839e-18, 0.77)	NA	NA	NA	NA	NA	NA	NA	NA	No	NA	HPRC,HGSVC	No	NA	NA	NA	NA	NA	NA
chr13:112972798	chr13-112972798-allele933427-940	INS	939	NA	0.02118003025718608,0.010086455331412104,0.000992063492063492,0.0,0.0	0.0244129	MCF2L(1.3839e-18, 0.77)	NA	NA	NA	NA	NA	NA	NA	NA	No	NA	HPRC,HGSVC	No	NA	NA	NA	NA	NA	NA
chr13:112972798	chr13-112972798-allele933428-940	INS	939	NA	0.009077155824508321,0.0,0.0,0.0,0.0	0.0165556	MCF2L(1.3839e-18, 0.77)	NA	NA	NA	NA	NA	NA	NA	NA	No	NA	HPRC,HGSVC	No	NA	NA	NA	NA	NA	NA
chr13:112972798	chr13-112972798-allele933426-944	INS	943	NA	0.024962178517397883,0.002881844380403458,0.005952380952380952,0.0,0.016359918200409	0.0143668	MCF2L(1.3839e-18, 0.77)	NA	NA	NA	NA	NA	NA	NA	NA	No	NA	HPRC,HGSVC	No	NA	NA	NA	NA	NA	NA
chr13:112972798	chr13-112972798-allele933421-933	INS	932	NA	0.0,0.001440922190201729,0.0,0.0,0.0	NA	MCF2L(1.3839e-18, 0.77)	NA	NA	NA	NA	NA	NA	NA	NA	No	NA	HPRC,HGSVC	No	NA	NA	NA	NA	NA	NA
chr13:112972798	chr13-112972798-allele933434-932	INS	931	NA	0.0007564296520423601,0.0,0.000992063492063492,0.0,0.0	NA	MCF2L(1.3839e-18, 0.77)	NA	NA	NA	NA	NA	NA	NA	NA	No	NA	HPRC,HGSVC	No	NA	NA	NA	NA	NA	NA
chr13:112972798	chr13-112972798-allele933431-940	INS	939	NA	0.0,0.0,0.0,0.0,0.003067484662576687	3.94758e-05	MCF2L(1.3839e-18, 0.77)	NA	NA	NA	NA	NA	NA	NA	NA	No	NA	HPRC,HGSVC	No	NA	NA	NA	NA	NA	NA
chr13:112972798	chr13-112972798-allele933424-944	INS	943	NA	0.06656580937972768,0.01729106628242075,0.027777777777777776,0.006958250497017893,0.026584867075664622	0.0338713	MCF2L(1.3839e-18, 0.77)	NA	NA	NA	NA	NA	NA	NA	NA	No	NA	HPRC,HGSVC	No	NA	NA	NA	NA	NA	NA
chr13:112972798	chr13-112972798-allele933430-948	INS	947	NA	0.006051437216338881,0.0,0.0,0.0,0.005112474437627812	0.00373626	MCF2L(1.3839e-18, 0.77)	NA	NA	NA	NA	NA	NA	NA	NA	No	NA	HPRC,HGSVC	No	NA	NA	NA	NA	NA	NA
chr13:112972798	chr13-112972798-allele933423-940	INS	939	NA	0.10287443267776097,0.20893371757925072,0.003968253968253968,0.2544731610337972,0.15337423312883436	0.0089523	MCF2L(1.3839e-18, 0.77)	NA	NA	NA	NA	NA	NA	NA	NA	No	NA	HPRC,HGSVC	No	NA	NA	NA	NA	NA	NA
chr13:112972798	chr13-112972798-allele933429-940	INS	939	NA	0.0,0.0,0.0,0.0,0.003067484662576687	3.94758e-05	MCF2L(1.3839e-18, 0.77)	NA	NA	NA	NA	NA	NA	NA	NA	No	NA	HPRC,HGSVC	No	NA	NA	NA	NA	NA	NA
chr13:112972798	chr13-112972798-allele933420-1053	INS	1052	NA	0.00832072617246596,0.0,0.0,0.0,0.0	0.0151436	MCF2L(1.3839e-18, 0.77)	NA	NA	NA	NA	NA	NA	NA	NA	No	NA	HPRC,HGSVC	No	NA	NA	NA	NA	NA	NA
chr13:112980628	chr13-112980628-allele933514-69	INS	68	NA	0.00832072617246596,0.0,0.02976190476190476,0.013916500994035786,0.0	NA	MCF2L(1.3839e-18, 0.77)	NA	NA	NA	NA	NA	NA	NA	NA	No	NA	HPRC,HGSVC,1KG-ONT	No	NA	NA	NA	NA	NA	NA
chr13:112980628	chr13-112980628-allele933513-52	INS	51	NA	0.0045385779122541605,0.027377521613832854,0.0,0.03180914512922465,0.002044989775051125	0.00360796	MCF2L(1.3839e-18, 0.77)	NA	NA	NA	NA	NA	NA	NA	NA	No	NA	HPRC,HGSVC,1KG-ONT	No	NA	NA	NA	NA	NA	NA
chr13:112986121	chr13-112986121-allele933582-1	DEL	122	NA	0.046142208774583963,0.001440922190201729,0.0,0.0,0.0	0.0812876	MCF2L(1.3839e-18, 0.77)	NA	NA	NA	NA	NA	NA	NA	NA	No	NA	HPRC,HGSVC,1KG-ONT	Yes	NA	NA	NA	NA	NA	NA
chr13:112988812	chr13-112988812-allele933618-75	INS	74	NA	0.31316187594553707,0.053314121037463975,0.1597222222222222,0.017892644135188866,0.07770961145194274	0.198107	MCF2L(1.3839e-18, 0.77)	NA	NA	NA	NA	NA	NA	NA	NA	No	NA	HPRC	No	NA	NA	NA	NA	NA	NA
chr13:112988843	chr13-112988843-allele933620-1	DEL	111	NA	0.1422087745839637,0.16714697406340057,0.03571428571428571,0.19483101391650098,0.18813905930470348	NA	MCF2L(1.3839e-18, 0.77)	NA	NA	NA	NA	NA	NA	NA	NA	No	NA	HPRC,HGSVC,1KG-ONT	No	NA	NA	NA	NA	NA	NA
chr13:112988892	chr13-112988892-allele933632-1	DEL	73	NA	0.0,0.0,0.0,0.013916500994035786,0.0	0.00199905	MCF2L(1.3839e-18, 0.77)	NA	NA	NA	NA	NA	NA	NA	NA	No	NA	No	No	NA	NA	NA	NA	NA	NA
chr13:112988995	chr13-112988995-allele933647-186	INS	185	NA	0.0,0.001440922190201729,0.0,0.0,0.0	NA	MCF2L(1.3839e-18, 0.77)	NA	NA	NA	NA	NA	NA	NA	NA	No	NA	No	No	NA	NA	NA	NA	NA	NA
chr13:112989146	chr13-112989146-allele933684-297	INS	296	NA	0.0,0.002881844380403458,0.0,0.0009940357852882703,0.0	3.94758e-05	MCF2L(1.3839e-18, 0.77)	NA	NA	NA	NA	NA	NA	NA	NA	No	NA	No	No	NA	NA	NA	NA	NA	NA
chr13:112989291	chr13-112989291-allele933712-1	DEL	112	NA	0.0,0.007204610951008645,0.0,0.0009940357852882703,0.012269938650306749	0.00281286	MCF2L(1.3839e-18, 0.77)	NA	NA	NA	NA	NA	NA	NA	NA	No	NA	HPRC,HGSVC,1KG-ONT	No	NA	NA	NA	NA	NA	NA
chr13:112989460	chr13-112989460-allele933747-1	DEL	109	NA	0.06883509833585477,0.002881844380403458,0.000992063492063492,0.0009940357852882703,0.003067484662576687	0.108528	MCF2L(1.3839e-18, 0.77)	NA	NA	NA	NA	NA	NA	NA	NA	No	NA	HPRC,HGSVC,1KG-ONT	No	NA	NA	NA	NA	NA	NA
chr13:112989499	chr13-112989499-allele933759-1	DEL	74	NA	0.1021180030257186,0.018731988472622477,0.08234126984126984,0.02982107355864811,0.034764826175869123	0.0299396	MCF2L(1.3839e-18, 0.77)	NA	NA	NA	NA	NA	NA	NA	NA	No	NA	HGSVC	No	NA	NA	NA	NA	NA	NA
chr13:112989579	chr13-112989579-allele933778-260	INS	259	NA	0.0,0.0,0.0,0.0009940357852882703,0.0	NA	MCF2L(1.3839e-18, 0.77)	NA	NA	NA	NA	NA	NA	NA	NA	No	NA	No	No	NA	NA	NA	NA	NA	NA
chr13:112999930	chr13-112999930-allele933866-1	DEL	65	0.959497	0.09833585476550681,0.24639769452449567,0.24603174603174602,0.25646123260437376,0.24130879345603273	0.0644899	MCF2L(1.3839e-18, 0.77)	NA	NA	NA	NA	NA	NA	NA	NA	No	NA	HPRC,HGSVC,1KG-ONT	No	NA	Systolic blood pressure(MCF2L, rs55804996, 2E-13, 0.6745274005612687),Coronary artery disease(MCF2L, rs1317507, 8E-12, 0.5807557998365812),Cardiovascular disease(MCF2L, rs9549328, 4E-9, 0.6794045539554192),Coronary artery disease(MCF2L, rs9549328, 3E-8, 0.6794045539554192),Coronary artery disease(MCF2L, rs9549328, 9E-9, 0.6794045539554192),Pulse pressure(MCF2L, rs9549328, 1E-11, 0.6794045539554192),Pulse pressure(MCF2L, rs9549328, 2E-11, 0.6794045539554192),Pulse pressure(MCF2L, rs9549328, 2E-24, 0.6794045539554192),Pulse pressure(MCF2L, rs9549328, 5E-17, 0.6794045539554192),Systolic blood pressure(MCF2L, rs9549328, 1E-11, 0.6794045539554192),Systolic blood pressure(MCF2L, rs9549328, 1E-22, 0.6794045539554192),Systolic blood pressure(MCF2L, rs9549328, 2E-8, 0.6794045539554192),Systolic blood pressure(MCF2L, rs9549328, 3E-15, 0.6794045539554192),Systolic blood pressure(MCF2L, rs9549328, 4E-11, 0.6794045539554192),Systolic blood pressure(MCF2L, rs9549328, 5E-11, 0.6794045539554192),Systolic blood pressure (MTAG)(MCF2L, rs9549328, 2E-14, 0.6794045539554192),systolic blood pressure (SBP, maximum, inv-normal transformed)(MCF2L, rs9549328, 3E-12, 0.6794045539554192),systolic blood pressure (SBP, mean, inv-normal transformed)(MCF2L, rs9549328, 1E-12, 0.6794045539554192),Cancer of bladder (PheCode 189.2)(MCF2L, rs9577407, 4E-15, 0.7275133346081167),Malignant neoplasm of bladder (PheCode 189.21)(MCF2L, rs9577407, 2E-13, 0.7275133346081167),Cancer of bladder (PheCode 189.2)(MCF2L, rs2993291, 2E-13, 0.7692462124027881),Malignant neoplasm of bladder (PheCode 189.21)(MCF2L, rs2993291, 2E-15, 0.7692462124027881)	Disease of liver(1.90%, 6.75%, 0.27, [0.1;0.75], 0.005237),Hearing loss(2.37%, 5.81%, 0.39, [0.15;1.02], 0.045157),Hyperlipidemia(27.01%, 35.48%, 0.67, [0.48;0.95], 0.028351),Impacted cerumen(4.74%, 10.20%, 0.44, [0.22;0.87], 0.016698),Labor and delivery complicated by fetal heart rate anomaly(3.32%, 0.94%, 3.61, [1.2;10.86], 0.022772),Leukopenia(5.69%, 2.04%, 2.89, [1.3;6.45], 0.015994),Onychomycosis due to dermatophyte(4.27%, 11.77%, 0.33, [0.16;0.68], 0.001246),Sensorineural hearing loss of bilateral ears(1.90%, 5.65%, 0.32, [0.11;0.92], 0.024218),Uterine leiomyoma(10.98%, 20.22%, 0.49, [0.28;0.84], 0.00838)	NA	NA	NA
chr13:113008919	chr13-113008919-allele933945-1	DEL	63	NA	0.03252647503782148,0.005763688760806916,0.01488095238095238,0.005964214711729622,0.005112474437627812	0.0198555	MCF2L(1.3839e-18, 0.77)	NA	NA	NA	NA	NA	NA	NA	NA	No	NA	HPRC,HGSVC,1KG-ONT	No	NA	NA	NA	NA	NA	NA
chr13:113011630	chr13-113011630-allele934015-206	INS	205	NA	0.0,0.010086455331412104,0.005952380952380952,0.0,0.0	0.00188759	MCF2L(1.3839e-18, 0.77)	NA	NA	NA	NA	NA	NA	NA	NA	No	NA	HPRC,HGSVC,1KG-ONT	No	NA	NA	NA	NA	NA	NA
chr13:113011630	chr13-113011630-allele934010-165	INS	164	NA	0.04236006051437216,0.004322766570605188,0.0,0.0009940357852882703,0.0	0.068475	MCF2L(1.3839e-18, 0.77)	NA	NA	NA	NA	NA	NA	NA	NA	No	NA	HPRC,HGSVC,1KG-ONT	No	NA	NA	NA	NA	NA	NA
chr13:113011630	chr13-113011630-allele934013-329	INS	328	NA	0.0007564296520423601,0.002881844380403458,0.000992063492063492,0.0,0.0	NA	MCF2L(1.3839e-18, 0.77)	NA	NA	NA	NA	NA	NA	NA	NA	No	NA	HPRC,HGSVC,1KG-ONT	No	NA	NA	NA	NA	NA	NA
chr13:113011630	chr13-113011630-allele934012-288	INS	287	NA	0.01361573373676248,0.002881844380403458,0.0,0.0,0.0	0.02071	MCF2L(1.3839e-18, 0.77)	NA	NA	NA	NA	NA	NA	NA	NA	No	NA	HPRC,HGSVC,1KG-ONT	No	NA	NA	NA	NA	NA	NA
chr13:113011672	chr13-113011672-allele934026-288	INS	287	NA	0.012102874432677761,0.001440922190201729,0.0,0.0,0.0	0.0199352	MCF2L(1.3839e-18, 0.77)	NA	NA	NA	NA	NA	NA	NA	NA	No	NA	HPRC,HGSVC,1KG-ONT	No	NA	NA	NA	NA	NA	NA
chr13:113011672	chr13-113011672-allele934027-165	INS	164	NA	0.0015128593040847202,0.0,0.0,0.0,0.0	0.00234988	MCF2L(1.3839e-18, 0.77)	NA	NA	NA	NA	NA	NA	NA	NA	No	NA	HPRC,HGSVC,1KG-ONT	No	NA	NA	NA	NA	NA	NA
chr13:113011672	chr13-113011672-allele934023-206	INS	205	NA	0.0030257186081694403,0.0,0.0,0.0,0.0	0.00520636	MCF2L(1.3839e-18, 0.77)	NA	NA	NA	NA	NA	NA	NA	NA	No	NA	HPRC,HGSVC,1KG-ONT	No	NA	NA	NA	NA	NA	NA
chr13:113011672	chr13-113011672-allele934028-329	INS	328	NA	0.0007564296520423601,0.0,0.0,0.0,0.0	0.000918741	MCF2L(1.3839e-18, 0.77)	NA	NA	NA	NA	NA	NA	NA	NA	No	NA	HPRC,HGSVC,1KG-ONT	No	NA	NA	NA	NA	NA	NA
chr13:113011746	chr13-113011746-allele934036-268	INS	267	NA	0.0007564296520423601,0.0,0.0,0.0,0.0	0.000918741	MCF2L(1.3839e-18, 0.77)	NA	NA	NA	NA	NA	NA	NA	NA	No	NA	HPRC,HGSVC,1KG-ONT	No	NA	NA	NA	NA	NA	NA
chr13:113011746	chr13-113011746-allele934034-1	DEL	1084	NA	0.0007564296520423601,0.0,0.0,0.0,0.0	0.000918741	MCF2L(1.3839e-18, 0.77)	NA	NA	NA	NA	NA	NA	NA	NA	No	NA	HPRC,HGSVC	No	NA	NA	NA	NA	NA	NA
chr13:113011769	chr13-113011769-allele934040-1	DEL	961	NA	0.018910741301059002,0.0,0.0,0.0,0.0	0.0347404	MCF2L(1.3839e-18, 0.77)	NA	NA	NA	NA	NA	NA	NA	NA	No	NA	HPRC,HGSVC	No	NA	NA	NA	NA	NA	NA
chr13:113011788	chr13-113011788-allele934042-1	DEL	124	NA	0.048411497730711045,0.005763688760806916,0.0,0.0,0.0	0.0791026	MCF2L(1.3839e-18, 0.77)	NA	NA	NA	NA	NA	NA	NA	NA	No	NA	HPRC	Yes	NA	NA	NA	NA	NA	NA
chr13:113011901	chr13-113011901-allele934048-1	DEL	695	NA	0.00680786686838124,0.020172910662824207,0.001984126984126984,0.006958250497017893,0.02556237218813906	0.00111608	MCF2L(1.3839e-18, 0.77)	NA	NA	NA	NA	NA	NA	NA	NA	No	NA	HPRC,HGSVC,1KG-ONT	No	NA	NA	NA	NA	NA	NA
chr13:113011921	chr13-113011921-allele934052-449	INS	448	NA	0.0037821482602118004,0.010086455331412104,0.005952380952380952,0.0,0.0	NA	MCF2L(1.3839e-18, 0.77)	NA	NA	NA	NA	NA	NA	NA	NA	No	NA	HPRC,HGSVC,1KG-ONT	No	NA	NA	NA	NA	NA	NA
chr13:113011921	chr13-113011921-allele934051-492	INS	491	NA	0.06656580937972768,0.05187319884726225,0.16468253968253968,0.0268389662027833,0.02556237218813906	NA	MCF2L(1.3839e-18, 0.77)	NA	NA	NA	NA	NA	NA	NA	NA	No	NA	HPRC,HGSVC,1KG-ONT	No	NA	NA	NA	NA	NA	NA
chr13:113011923	chr13-113011923-allele934054-357	INS	356	NA	0.0007564296520423601,0.0,0.0,0.0,0.0	0.000918741	MCF2L(1.3839e-18, 0.77)	NA	NA	NA	NA	NA	NA	NA	NA	No	NA	HPRC,HGSVC,1KG-ONT	No	NA	NA	NA	NA	NA	NA
chr13:113011933	chr13-113011933-allele934055-83	INS	82	NA	0.047655068078668684,0.005763688760806916,0.0,0.0,0.0	0.0777792	MCF2L(1.3839e-18, 0.77)	NA	NA	NA	NA	NA	NA	NA	NA	No	NA	HGSVC	No	NA	NA	NA	NA	NA	NA
chr13:113011933	chr13-113011933-allele934056-1	DEL	654	NA	0.0007564296520423601,0.0,0.0,0.0,0.0	0.000918741	MCF2L(1.3839e-18, 0.77)	NA	NA	NA	NA	NA	NA	NA	NA	No	NA	HPRC,HGSVC,1KG-ONT	No	NA	NA	NA	NA	NA	NA
chr13:113012081	chr13-113012081-allele934066-1	DEL	204	NA	0.006051437216338881,0.0,0.0,0.0,0.0	0.0108963	MCF2L(1.3839e-18, 0.77)	NA	NA	NA	NA	NA	NA	NA	NA	No	NA	HPRC,HGSVC,1KG-ONT	No	NA	NA	NA	NA	NA	NA
chr13:113012432	chr13-113012432-allele934093-1	DEL	164	NA	0.0,0.0,0.0,0.0009940357852882703,0.0	NA	MCF2L(1.3839e-18, 0.77)	NA	NA	NA	NA	NA	NA	NA	NA	No	NA	HPRC,HGSVC,1KG-ONT	No	NA	NA	NA	NA	NA	NA
chr13:113012453	chr13-113012453-allele934099-63	INS	62	NA	0.0015128593040847202,0.0,0.0,0.0,0.0	0.00234988	MCF2L(1.3839e-18, 0.77)	NA	NA	NA	NA	NA	NA	NA	NA	No	NA	HGSVC	No	NA	NA	NA	NA	NA	NA
chr13:113012534	chr13-113012534-allele934102-1	DEL	62	NA	0.0,0.0,0.0,0.0019880715705765406,0.0	NA	MCF2L(1.3839e-18, 0.77)	NA	NA	NA	NA	NA	NA	NA	NA	No	NA	HPRC,HGSVC,1KG-ONT	No	NA	NA	NA	NA	NA	NA
chr13:113012587	chr13-113012587-allele934103-554	INS	553	NA	0.009833585476550681,0.002881844380403458,0.000992063492063492,0.0,0.0010224948875255625	0.0107305	MCF2L(1.3839e-18, 0.77)	NA	NA	NA	NA	NA	NA	NA	NA	No	NA	No	No	NA	NA	NA	NA	NA	NA
chr13:113012628	chr13-113012628-allele934106-103	INS	102	NA	0.02798789712556732,0.010086455331412104,0.003968253968253968,0.002982107355864811,0.010224948875255624	0.0183858	MCF2L(1.3839e-18, 0.77)	NA	NA	NA	NA	NA	NA	NA	NA	No	NA	No	No	NA	NA	NA	NA	NA	NA
chr13:113012669	chr13-113012669-allele934109-1	DEL	61	NA	0.0264750378214826,0.0,0.0,0.0009940357852882703,0.002044989775051125	0.0421091	MCF2L(1.3839e-18, 0.77)	NA	NA	NA	NA	NA	NA	NA	NA	No	NA	HPRC,HGSVC,1KG-ONT	No	NA	NA	NA	NA	NA	NA
chr13:113012730	chr13-113012730-allele934118-83	INS	82	NA	0.0007564296520423601,0.0,0.0,0.0,0.0	0.000918741	MCF2L(1.3839e-18, 0.77)	NA	NA	NA	NA	NA	NA	NA	NA	No	NA	HGSVC	No	NA	NA	NA	NA	NA	NA
chr13:113012730	chr13-113012730-allele934115-1	DEL	164	NA	0.00680786686838124,0.0,0.0,0.0,0.0	0.0123139	MCF2L(1.3839e-18, 0.77)	NA	NA	NA	NA	NA	NA	NA	NA	No	NA	HPRC,HGSVC,1KG-ONT	Yes	NA	NA	NA	NA	NA	NA
chr13:113012750	chr13-113012750-allele934122-1	DEL	123	NA	0.0007564296520423601,0.0,0.001984126984126984,0.0,0.0	NA	MCF2L(1.3839e-18, 0.77)	NA	NA	NA	NA	NA	NA	NA	NA	No	NA	HPRC,HGSVC	Yes	NA	NA	NA	NA	NA	NA
chr13:113012791	chr13-113012791-allele934126-1	DEL	82	NA	0.0045385779122541605,0.0,0.0,0.0,0.0010224948875255625	0.00598883	MCF2L(1.3839e-18, 0.77)	NA	NA	NA	NA	NA	NA	NA	NA	No	NA	HPRC,HGSVC,1KG-ONT	No	NA	NA	NA	NA	NA	NA
chr13:113012796	chr13-113012796-allele934127-62	INS	61	NA	0.05219364599092285,0.06195965417867435,0.1488095238095238,0.02584493041749503,0.02556237218813906	0.00112276	MCF2L(1.3839e-18, 0.77)	NA	NA	NA	NA	NA	NA	NA	NA	No	NA	HGSVC	No	NA	NA	NA	NA	NA	NA
chr13:113012796	chr13-113012796-allele934129-287	INS	286	NA	0.009077155824508321,0.002881844380403458,0.0,0.0,0.0	0.0124585	MCF2L(1.3839e-18, 0.77)	NA	NA	NA	NA	NA	NA	NA	NA	No	NA	HPRC,HGSVC,1KG-ONT	No	NA	NA	NA	NA	NA	NA
chr13:113012796	chr13-113012796-allele934128-287	INS	286	NA	0.0,0.001440922190201729,0.06547619047619048,0.0,0.002044989775051125	0.0122519	MCF2L(1.3839e-18, 0.77)	NA	NA	NA	NA	NA	NA	NA	NA	No	NA	HPRC,HGSVC,1KG-ONT	No	NA	NA	NA	NA	NA	NA
chr13:113012857	chr13-113012857-allele934133-248	INS	247	NA	0.0015128593040847202,0.008645533141210375,0.000992063492063492,0.0019880715705765406,0.005112474437627812	0.000307536	MCF2L(1.3839e-18, 0.77)	NA	NA	NA	NA	NA	NA	NA	NA	No	NA	HPRC,HGSVC,1KG-ONT	No	NA	NA	NA	NA	NA	NA
chr13:113013905	chr13-113013905-allele934147-1	DEL	96	NA	0.018154311649016642,0.002881844380403458,0.0,0.0,0.0	0.0289991	MCF2L(1.3839e-18, 0.77)	NA	NA	NA	NA	NA	NA	NA	NA	No	NA	1KG-ONT	Yes	NA	NA	NA	NA	NA	NA
chr13:113024879	chr13-113024879-allele934293-163	INS	162	NA	0.0,0.0,0.016865079365079364,0.0,0.0010224948875255625	0.00269845	MCF2L(1.3839e-18, 0.77)	NA	NA	NA	NA	NA	NA	NA	NA	No	NA	HGSVC,1KG-ONT	Yes	NA	NA	NA	NA	NA	NA
chr13:113024879	chr13-113024879-allele934294-163	INS	162	NA	0.02118003025718608,0.0,0.0,0.0,0.0	0.0388209	MCF2L(1.3839e-18, 0.77)	NA	NA	NA	NA	NA	NA	NA	NA	No	NA	HGSVC,1KG-ONT	Yes	NA	NA	NA	NA	NA	NA
chr13:113024879	chr13-113024879-allele934295-163	INS	162	NA	0.0030257186081694403,0.0,0.0,0.0,0.0	0.00520636	MCF2L(1.3839e-18, 0.77)	NA	NA	NA	NA	NA	NA	NA	NA	No	NA	HGSVC,1KG-ONT	Yes	NA	NA	NA	NA	NA	NA
chr13:113024957	chr13-113024957-allele934304-217	INS	216	NA	0.037821482602118005,0.004322766570605188,0.00496031746031746,0.0,0.0	0.053211	MCF2L(1.3839e-18, 0.77)	NA	NA	NA	NA	NA	NA	NA	NA	No	NA	HGSVC,1KG-ONT	Yes	NA	NA	NA	NA	NA	NA
chr13:113024957	chr13-113024957-allele934302-217	INS	216	NA	0.17851739788199697,0.18587896253602307,0.25297619047619047,0.1988071570576541,0.31901840490797545	0.0113569	MCF2L(1.3839e-18, 0.77)	NA	NA	NA	NA	NA	NA	NA	NA	No	NA	HGSVC,1KG-ONT	Yes	NA	NA	NA	NA	NA	NA
chr13:113024986	chr13-113024986-allele934312-1	DEL	216	NA	0.029500756429652043,0.004322766570605188,0.0,0.0009940357852882703,0.0	0.0456181	MCF2L(1.3839e-18, 0.77)	NA	NA	NA	NA	NA	NA	NA	NA	No	NA	HPRC,HGSVC,1KG-ONT	No	NA	NA	NA	NA	NA	NA
chr13:113025065	chr13-113025065-allele934324-1	DEL	108	NA	0.0015128593040847202,0.0,0.000992063492063492,0.0,0.0	0.00077342	MCF2L(1.3839e-18, 0.77)	NA	NA	NA	NA	NA	NA	NA	NA	No	NA	HPRC,HGSVC	No	NA	NA	NA	NA	NA	NA
chr13:113025098	chr13-113025098-allele934334-1	DEL	54	NA	0.0340393343419062,0.01729106628242075,0.050595238095238096,0.032803180914512925,0.023517382413087935	NA	MCF2L(1.3839e-18, 0.77)	NA	NA	NA	NA	NA	NA	NA	NA	No	NA	HPRC,HGSVC,1KG-ONT	No	NA	NA	NA	NA	NA	NA
chr13:113025120	chr13-113025120-allele934340-1	DEL	108	NA	0.0045385779122541605,0.005763688760806916,0.006944444444444444,0.0,0.015337423312883436	NA	MCF2L(1.3839e-18, 0.77)	NA	NA	NA	NA	NA	NA	NA	NA	No	NA	HPRC,HGSVC	No	NA	NA	NA	NA	NA	NA
chr13:113025171	chr13-113025171-allele934349-55	INS	54	NA	0.0007564296520423601,0.004322766570605188,0.0,0.0,0.0010224948875255625	NA	MCF2L(1.3839e-18, 0.77)	NA	NA	NA	NA	NA	NA	NA	NA	No	NA	HPRC,HGSVC	No	NA	NA	NA	NA	NA	NA
chr13:113025225	chr13-113025225-allele934367-55	INS	54	NA	0.0007564296520423601,0.0,0.0,0.0009940357852882703,0.0010224948875255625	NA	MCF2L(1.3839e-18, 0.77)	NA	NA	NA	NA	NA	NA	NA	NA	No	NA	HPRC,HGSVC	No	NA	NA	NA	NA	NA	NA
chr13:113025305	chr13-113025305-allele934394-55	INS	54	NA	0.0,0.0,0.0,0.0,0.0010224948875255625	NA	MCF2L(1.3839e-18, 0.77)	NA	NA	NA	NA	NA	NA	NA	NA	No	NA	HPRC,HGSVC	No	NA	NA	NA	NA	NA	NA
chr13:113025311	chr13-113025311-allele934402-55	INS	54	NA	0.0007564296520423601,0.0,0.000992063492063492,0.0019880715705765406,0.03067484662576687	0.00436859	MCF2L(1.3839e-18, 0.77)	NA	NA	NA	NA	NA	NA	NA	NA	No	NA	HPRC,HGSVC	No	NA	NA	NA	NA	NA	NA
chr13:113025359	chr13-113025359-allele934419-1	DEL	54	NA	0.009833585476550681,0.0,0.000992063492063492,0.0,0.0	0.0157378	MCF2L(1.3839e-18, 0.77)	NA	NA	NA	NA	NA	NA	NA	NA	No	NA	HPRC,HGSVC,1KG-ONT	No	NA	NA	NA	NA	NA	NA
chr13:113025387	chr13-113025387-allele934430-82	INS	81	NA	0.0,0.0,0.012896825396825396,0.0,0.0	0.00188759	MCF2L(1.3839e-18, 0.77)	NA	NA	NA	NA	NA	NA	NA	NA	No	NA	HPRC,HGSVC	No	NA	NA	NA	NA	NA	NA
chr13:113025412	chr13-113025412-allele934437-59	INS	58	NA	0.0,0.0,0.001984126984126984,0.0,0.0	NA	MCF2L(1.3839e-18, 0.77)	NA	NA	NA	NA	NA	NA	NA	NA	No	NA	HPRC,HGSVC	No	NA	NA	NA	NA	NA	NA
chr13:113025416	chr13-113025416-allele934442-55	INS	54	NA	0.0022692889561270802,0.005763688760806916,0.020833333333333332,0.011928429423459244,0.03374233128834356	0.00909134	MCF2L(1.3839e-18, 0.77)	NA	NA	NA	NA	NA	NA	NA	NA	No	NA	HPRC,HGSVC	No	NA	NA	NA	NA	NA	NA
chr13:113025441	chr13-113025441-allele934458-82	INS	81	NA	0.0,0.001440922190201729,0.03670634920634921,0.0,0.0	0.00635927	MCF2L(1.3839e-18, 0.77)	NA	NA	NA	NA	NA	NA	NA	NA	No	NA	HPRC,HGSVC	No	NA	NA	NA	NA	NA	NA
chr13:113025550	chr13-113025550-allele934500-82	INS	81	NA	0.012102874432677761,0.002881844380403458,0.022817460317460316,0.0019880715705765406,0.005112474437627812	4.25955e-05	MCF2L(1.3839e-18, 0.77)	NA	NA	NA	NA	NA	NA	NA	NA	No	NA	HPRC,HGSVC	No	NA	NA	NA	NA	NA	NA
chr13:113025558	chr13-113025558-allele934503-1	DEL	243	NA	0.0,0.0,0.012896825396825396,0.0,0.0	0.00172922	MCF2L(1.3839e-18, 0.77)	NA	NA	NA	NA	NA	NA	NA	NA	No	NA	HPRC,HGSVC,1KG-ONT	Yes	NA	NA	NA	NA	NA	NA
chr13:113025558	chr13-113025558-allele934504-1	DEL	351	NA	0.0,0.0,0.00496031746031746,0.003976143141153081,0.0	0.0010336	MCF2L(1.3839e-18, 0.77)	NA	NA	NA	NA	NA	NA	NA	NA	No	NA	HGSVC	No	NA	NA	NA	NA	NA	NA
chr13:113025558	chr13-113025558-allele934501-1	DEL	135	NA	0.006051437216338881,0.037463976945244955,0.010912698412698412,0.007952286282306162,0.006134969325153374	0.0020044	MCF2L(1.3839e-18, 0.77)	NA	NA	NA	NA	NA	NA	NA	NA	No	NA	HPRC,HGSVC,1KG-ONT	Yes	NA	NA	NA	NA	NA	NA
chr13:113025558	chr13-113025558-allele934502-1	DEL	189	NA	0.006051437216338881,0.008645533141210375,0.020833333333333332,0.006958250497017893,0.024539877300613498	0.00291963	MCF2L(1.3839e-18, 0.77)	NA	NA	NA	NA	NA	NA	NA	NA	No	NA	HPRC,HGSVC,1KG-ONT	Yes	NA	NA	NA	NA	NA	NA
chr13:113025634	chr13-113025634-allele934522-1	DEL	216	NA	0.012859304084720122,0.001440922190201729,0.0,0.002982107355864811,0.007157464212678937	0.00821877	MCF2L(1.3839e-18, 0.77)	NA	NA	NA	NA	NA	NA	NA	NA	No	NA	HPRC,HGSVC,1KG-ONT	Yes	NA	NA	NA	NA	NA	NA
chr13:113025752	chr13-113025752-allele934558-57	INS	56	NA	0.0,0.004322766570605188,0.0,0.007952286282306162,0.0	0.00133056	MCF2L(1.3839e-18, 0.77)	NA	NA	NA	NA	NA	NA	NA	NA	No	NA	HGSVC	No	NA	NA	NA	NA	NA	NA
chr13:113025790	chr13-113025790-allele934571-354	INS	353	NA	0.009077155824508321,0.002881844380403458,0.00992063492063492,0.002982107355864811,0.010224948875255624	NA	MCF2L(1.3839e-18, 0.77)	NA	NA	NA	NA	NA	NA	NA	NA	No	NA	HPRC,HGSVC,1KG-ONT	No	NA	NA	NA	NA	NA	NA
chr13:113025790	chr13-113025790-allele934572-110	INS	109	NA	0.0015128593040847202,0.0,0.001984126984126984,0.0,0.0	7.61513e-05	MCF2L(1.3839e-18, 0.77)	NA	NA	NA	NA	NA	NA	NA	NA	No	NA	HPRC,HGSVC	Yes	NA	NA	NA	NA	NA	NA
chr13:113025797	chr13-113025797-allele934585-110	INS	109	NA	0.0007564296520423601,0.0,0.000992063492063492,0.0,0.0	NA	MCF2L(1.3839e-18, 0.77)	NA	NA	NA	NA	NA	NA	NA	NA	No	NA	HPRC,HGSVC	Yes	NA	NA	NA	NA	NA	NA
chr13:113025797	chr13-113025797-allele934588-109	INS	108	NA	0.01739788199697428,0.005763688760806916,0.011904761904761904,0.005964214711729622,0.010224948875255624	0.00288986	MCF2L(1.3839e-18, 0.77)	NA	NA	NA	NA	NA	NA	NA	NA	No	NA	HPRC,HGSVC	Yes	NA	NA	NA	NA	NA	NA
chr13:113025809	chr13-113025809-allele934592-163	INS	162	NA	0.0015128593040847202,0.0,0.0,0.0,0.0	0.00234988	MCF2L(1.3839e-18, 0.77)	NA	NA	NA	NA	NA	NA	NA	NA	No	NA	HPRC	No	NA	NA	NA	NA	NA	NA
chr13:113025843	chr13-113025843-allele934599-58	INS	57	NA	0.0,0.0,0.001984126984126984,0.0,0.002044989775051125	0.000224143	MCF2L(1.3839e-18, 0.77)	NA	NA	NA	NA	NA	NA	NA	NA	No	NA	HPRC,HGSVC	No	NA	NA	NA	NA	NA	NA
chr13:113025969	chr13-113025969-allele934651-109	INS	108	NA	0.009833585476550681,0.023054755043227664,0.051587301587301584,0.039761431411530816,0.05930470347648262	0.0171773	MCF2L(1.3839e-18, 0.77)	NA	NA	NA	NA	NA	NA	NA	NA	No	NA	HPRC,HGSVC	No	NA	NA	NA	NA	NA	NA
chr13:113026061	chr13-113026061-allele934678-461	INS	460	NA	0.0037821482602118004,0.001440922190201729,0.0,0.0,0.0	0.00462462	MCF2L(1.3839e-18, 0.77)	NA	NA	NA	NA	NA	NA	NA	NA	No	NA	HGSVC,1KG-ONT	No	NA	NA	NA	NA	NA	NA
chr13:113026061	chr13-113026061-allele934677-437	INS	436	NA	0.03479576399394856,0.001440922190201729,0.018849206349206348,0.0009940357852882703,0.0	0.0308844	MCF2L(1.3839e-18, 0.77)	NA	NA	NA	NA	NA	NA	NA	NA	No	NA	HGSVC,1KG-ONT	No	NA	NA	NA	NA	NA	NA
chr13:113026067	chr13-113026067-allele934686-434	INS	433	NA	0.0,0.001440922190201729,0.0,0.010934393638170975,0.0010224948875255625	0.00180841	MCF2L(1.3839e-18, 0.77)	NA	NA	NA	NA	NA	NA	NA	NA	No	NA	HGSVC,1KG-ONT	No	NA	NA	NA	NA	NA	NA
chr13:113026070	chr13-113026070-allele934689-1	DEL	54	NA	0.0022692889561270802,0.002881844380403458,0.027777777777777776,0.007952286282306162,0.0010224948875255625	0.00348837	MCF2L(1.3839e-18, 0.77)	NA	NA	NA	NA	NA	NA	NA	NA	No	NA	HPRC,HGSVC	No	NA	NA	NA	NA	NA	NA
chr13:113026120	chr13-113026120-allele934700-109	INS	108	NA	0.0007564296520423601,0.005763688760806916,0.0,0.004970178926441352,0.0010224948875255625	0.00026671	MCF2L(1.3839e-18, 0.77)	NA	NA	NA	NA	NA	NA	NA	NA	No	NA	HPRC,HGSVC	No	NA	NA	NA	NA	NA	NA
chr13:113026130	chr13-113026130-allele934702-379	INS	378	NA	0.0007564296520423601,0.0,0.0,0.0,0.0	0.000918741	MCF2L(1.3839e-18, 0.77)	NA	NA	NA	NA	NA	NA	NA	NA	No	NA	HPRC,HGSVC,1KG-ONT	No	NA	NA	NA	NA	NA	NA
chr13:113030198	chr13-113030198-allele934750-1	DEL	122	NA	0.0045385779122541605,0.0,0.0,0.0,0.0	0.00805514	MCF2L(1.3839e-18, 0.77)	NA	NA	NA	NA	NA	NA	NA	NA	No	NA	1KG-ONT	No	NA	NA	NA	NA	NA	NA
chr13:113030310	chr13-113030310-allele934755-183	INS	182	NA	0.0015128593040847202,0.0,0.00496031746031746,0.0,0.0	NA	MCF2L(1.3839e-18, 0.77)	NA	NA	NA	NA	NA	NA	NA	NA	No	NA	1KG-ONT	No	NA	NA	NA	NA	NA	NA
chr13:113030355	chr13-113030355-allele934759-62	INS	61	NA	0.009077155824508321,0.002881844380403458,0.0,0.0,0.0	0.0124585	MCF2L(1.3839e-18, 0.77)	NA	NA	NA	NA	NA	NA	NA	NA	No	NA	No	No	NA	NA	NA	NA	NA	NA
chr13:113033050	chr13-113033050-allele934825-1	DEL	144	NA	0.009833585476550681,0.0,0.005952380952380952,0.0,0.0	0.00835456	MCF2L(1.3839e-18, 0.77)	NA	NA	NA	NA	NA	NA	NA	NA	No	NA	HPRC,HGSVC,1KG-ONT	No	NA	NA	NA	NA	NA	NA
chr13:113033050	chr13-113033050-allele934826-1	DEL	180	NA	0.0007564296520423601,0.0,0.0,0.0,0.0	0.000918741	MCF2L(1.3839e-18, 0.77)	NA	NA	NA	NA	NA	NA	NA	NA	No	NA	HPRC,HGSVC,1KG-ONT	No	NA	NA	NA	NA	NA	NA
chr13:113033189	chr13-113033189-allele934834-235	INS	234	NA	0.028744326777609682,0.001440922190201729,0.04365079365079365,0.007952286282306162,0.002044989775051125	0.00462393	MCF2L(1.3839e-18, 0.77)	NA	NA	NA	NA	NA	NA	NA	NA	No	NA	HPRC,HGSVC,1KG-ONT	Yes	NA	NA	NA	NA	NA	NA
chr13:113033189	chr13-113033189-allele934835-217	INS	216	NA	0.0264750378214826,0.0792507204610951,0.11011904761904762,0.06858846918489066,0.046012269938650305	0.0199412	MCF2L(1.3839e-18, 0.77)	NA	NA	NA	NA	NA	NA	NA	NA	No	NA	HPRC,HGSVC,1KG-ONT	Yes	NA	NA	NA	NA	NA	NA
chr13:113033189	chr13-113033189-allele934833-199	INS	198	NA	0.007564296520423601,0.008645533141210375,0.0,0.0,0.0	0.0050063	MCF2L(1.3839e-18, 0.77)	NA	NA	NA	NA	NA	NA	NA	NA	No	NA	HPRC,HGSVC,1KG-ONT	Yes	NA	NA	NA	NA	NA	NA
chr13:113033215	chr13-113033215-allele934841-1	DEL	54	NA	0.015128593040847202,0.0,0.0,0.0,0.0010224948875255625	0.0255203	MCF2L(1.3839e-18, 0.77)	NA	NA	NA	NA	NA	NA	NA	NA	No	NA	HPRC	No	NA	NA	NA	NA	NA	NA
chr13:113033225	chr13-113033225-allele934847-199	INS	198	NA	0.0030257186081694403,0.0,0.000992063492063492,0.0,0.0	0.00328379	MCF2L(1.3839e-18, 0.77)	NA	NA	NA	NA	NA	NA	NA	NA	No	NA	HPRC,HGSVC,1KG-ONT	Yes	NA	NA	NA	NA	NA	NA
chr13:113033234	chr13-113033234-allele934850-181	INS	180	NA	0.058245083207261725,0.004322766570605188,0.008928571428571428,0.002982107355864811,0.0010224948875255625	0.0755566	MCF2L(1.3839e-18, 0.77)	NA	NA	NA	NA	NA	NA	NA	NA	No	NA	HPRC,HGSVC,1KG-ONT	Yes	NA	NA	NA	NA	NA	NA
chr13:113033234	chr13-113033234-allele934849-199	INS	198	NA	0.0022692889561270802,0.0,0.0,0.0,0.011247443762781187	NA	MCF2L(1.3839e-18, 0.77)	NA	NA	NA	NA	NA	NA	NA	NA	No	NA	HPRC,HGSVC,1KG-ONT	Yes	NA	NA	NA	NA	NA	NA
chr13:113033234	chr13-113033234-allele934851-181	INS	180	NA	0.0015128593040847202,0.04899135446685879,0.1001984126984127,0.05864811133200795,0.05930470347648262	0.0446219	MCF2L(1.3839e-18, 0.77)	NA	NA	NA	NA	NA	NA	NA	NA	No	NA	HPRC,HGSVC,1KG-ONT	Yes	NA	NA	NA	NA	NA	NA
chr13:113033236	chr13-113033236-allele934854-452	INS	451	NA	0.0030257186081694403,0.002881844380403458,0.005952380952380952,0.0,0.016359918200409	0.000507391	MCF2L(1.3839e-18, 0.77)	NA	NA	NA	NA	NA	NA	NA	NA	No	NA	HPRC,HGSVC,1KG-ONT	Yes	NA	NA	NA	NA	NA	NA
chr13:113033250	chr13-113033250-allele934858-235	INS	234	NA	0.056732223903177004,0.053314121037463975,0.10813492063492064,0.061630218687872766,0.06032719836400818	0.00140903	MCF2L(1.3839e-18, 0.77)	NA	NA	NA	NA	NA	NA	NA	NA	No	NA	HPRC,HGSVC,1KG-ONT	Yes	NA	NA	NA	NA	NA	NA
chr13:113033252	chr13-113033252-allele934860-541	INS	540	NA	0.0007564296520423601,0.0,0.0,0.0,0.022494887525562373	0.00227699	MCF2L(1.3839e-18, 0.77)	NA	NA	NA	NA	NA	NA	NA	NA	No	NA	HPRC,HGSVC,1KG-ONT	Yes	NA	NA	NA	NA	NA	NA
chr13:113033252	chr13-113033252-allele934861-595	INS	594	NA	0.22844175491679275,0.33429394812680113,0.23412698412698413,0.4234592445328032,0.36912065439672803	0.0282486	MCF2L(1.3839e-18, 0.77)	NA	NA	NA	NA	NA	NA	NA	NA	No	NA	HPRC,HGSVC,1KG-ONT	No	NA	NA	NA	NA	NA	NA
chr13:113033252	chr13-113033252-allele934863-541	INS	540	NA	0.0030257186081694403,0.0,0.0,0.0,0.0	0.00520636	MCF2L(1.3839e-18, 0.77)	NA	NA	NA	NA	NA	NA	NA	NA	No	NA	HPRC,HGSVC,1KG-ONT	Yes	NA	NA	NA	NA	NA	NA
chr13:113033269	chr13-113033269-allele934869-55	INS	54	NA	0.0,0.001440922190201729,0.011904761904761904,0.015904572564612324,0.0	0.00478024	MCF2L(1.3839e-18, 0.77)	NA	NA	NA	NA	NA	NA	NA	NA	No	NA	HPRC,HGSVC,1KG-ONT	Yes	NA	NA	NA	NA	NA	NA
chr13:113033269	chr13-113033269-allele934867-271	INS	270	NA	0.0045385779122541605,0.018731988472622477,0.003968253968253968,0.0009940357852882703,0.014314928425357873	0.000465865	MCF2L(1.3839e-18, 0.77)	NA	NA	NA	NA	NA	NA	NA	NA	No	NA	HPRC,HGSVC,1KG-ONT	Yes	NA	NA	NA	NA	NA	NA
chr13:113033269	chr13-113033269-allele934871-163	INS	162	NA	0.0,0.0,0.03670634920634921,0.007952286282306162,0.0	0.00775452	MCF2L(1.3839e-18, 0.77)	NA	NA	NA	NA	NA	NA	NA	NA	No	NA	HPRC,HGSVC	Yes	NA	NA	NA	NA	NA	NA
chr13:113033270	chr13-113033270-allele934873-145	INS	144	NA	0.015128593040847202,0.0,0.000992063492063492,0.0,0.0	0.0254721	MCF2L(1.3839e-18, 0.77)	NA	NA	NA	NA	NA	NA	NA	NA	No	NA	HPRC,HGSVC	Yes	NA	NA	NA	NA	NA	NA
chr13:113033306	chr13-113033306-allele934887-433	INS	432	NA	0.0007564296520423601,0.001440922190201729,0.0,0.0,0.0	NA	MCF2L(1.3839e-18, 0.77)	NA	NA	NA	NA	NA	NA	NA	NA	No	NA	HPRC,HGSVC,1KG-ONT	Yes	NA	NA	NA	NA	NA	NA
chr13:113033309	chr13-113033309-allele934892-235	INS	234	NA	0.0,0.0,0.0,0.004970178926441352,0.0	0.000203029	MCF2L(1.3839e-18, 0.77)	NA	NA	NA	NA	NA	NA	NA	NA	No	NA	HPRC,HGSVC,1KG-ONT	Yes	NA	NA	NA	NA	NA	NA
chr13:113033309	chr13-113033309-allele934890-235	INS	234	NA	0.01664145234493192,0.0,0.003968253968253968,0.0,0.0	0.0225653	MCF2L(1.3839e-18, 0.77)	NA	NA	NA	NA	NA	NA	NA	NA	No	NA	HPRC,HGSVC,1KG-ONT	Yes	NA	NA	NA	NA	NA	NA
chr13:113033315	chr13-113033315-allele934893-109	INS	108	NA	0.0113464447806354,0.01440922190201729,0.0,0.007952286282306162,0.0081799591002045	0.000599503	MCF2L(1.3839e-18, 0.77)	NA	NA	NA	NA	NA	NA	NA	NA	No	NA	HPRC,HGSVC	No	NA	NA	NA	NA	NA	NA
chr13:113033318	chr13-113033318-allele934895-1099	INS	1098	NA	0.0007564296520423601,0.0,0.0,0.0,0.0	0.000918741	MCF2L(1.3839e-18, 0.77)	NA	NA	NA	NA	NA	NA	NA	NA	No	NA	HPRC,HGSVC,1KG-ONT	No	NA	NA	NA	NA	NA	NA
chr13:113033355	chr13-113033355-allele934902-253	INS	252	NA	0.0015128593040847202,0.0,0.010912698412698412,0.0009940357852882703,0.0	NA	MCF2L(1.3839e-18, 0.77)	NA	NA	NA	NA	NA	NA	NA	NA	No	NA	HPRC,HGSVC,1KG-ONT	Yes	NA	NA	NA	NA	NA	NA
chr13:113033355	chr13-113033355-allele934901-167	INS	166	NA	0.01059001512859304,0.0,0.007936507936507936,0.0,0.0081799591002045	0.00269539	MCF2L(1.3839e-18, 0.77)	NA	NA	NA	NA	NA	NA	NA	NA	No	NA	HPRC,HGSVC,1KG-ONT	Yes	NA	NA	NA	NA	NA	NA
chr13:113033377	chr13-113033377-allele934911-1208	INS	1207	NA	0.0030257186081694403,0.001440922190201729,0.0,0.0,0.0010224948875255625	0.00188938	MCF2L(1.3839e-18, 0.77)	NA	NA	NA	NA	NA	NA	NA	NA	No	NA	HPRC,HGSVC,1KG-ONT	No	NA	NA	NA	NA	NA	NA
chr13:113033399	chr13-113033399-allele934928-343	INS	342	NA	0.0,0.0,0.0,0.002982107355864811,0.003067484662576687	0.000593574	MCF2L(1.3839e-18, 0.77)	NA	NA	NA	NA	NA	NA	NA	NA	No	NA	HGSVC	Yes	NA	NA	NA	NA	NA	NA
chr13:113033399	chr13-113033399-allele934919-55	INS	54	NA	0.0,0.0,0.0,0.004970178926441352,0.0	0.000203029	MCF2L(1.3839e-18, 0.77)	NA	NA	NA	NA	NA	NA	NA	NA	No	NA	HPRC,HGSVC,1KG-ONT	Yes	NA	NA	NA	NA	NA	NA
chr13:113033399	chr13-113033399-allele934926-865	INS	864	NA	0.0015128593040847202,0.0,0.0,0.0,0.0	0.00234988	MCF2L(1.3839e-18, 0.77)	NA	NA	NA	NA	NA	NA	NA	NA	No	NA	HPRC,HGSVC,1KG-ONT	No	NA	NA	NA	NA	NA	NA
chr13:113033399	chr13-113033399-allele934921-201	INS	200	NA	0.0007564296520423601,0.0,0.04563492063492063,0.004970178926441352,0.0	0.00766114	MCF2L(1.3839e-18, 0.77)	NA	NA	NA	NA	NA	NA	NA	NA	No	NA	HPRC,HGSVC,1KG-ONT	Yes	NA	NA	NA	NA	NA	NA
chr13:113033399	chr13-113033399-allele934918-55	INS	54	NA	0.036308623298033284,0.007204610951008645,0.0,0.0,0.0	0.0558628	MCF2L(1.3839e-18, 0.77)	NA	NA	NA	NA	NA	NA	NA	NA	No	NA	HPRC,HGSVC,1KG-ONT	Yes	NA	NA	NA	NA	NA	NA
chr13:113033431	chr13-113033431-allele934941-272	INS	271	NA	0.0037821482602118004,0.0,0.0,0.0,0.0	0.00663171	MCF2L(1.3839e-18, 0.77)	NA	NA	NA	NA	NA	NA	NA	NA	No	NA	HPRC,HGSVC,1KG-ONT	Yes	NA	NA	NA	NA	NA	NA
chr13:113033431	chr13-113033431-allele934940-253	INS	252	NA	0.0,0.0,0.0,0.0009940357852882703,0.0	NA	MCF2L(1.3839e-18, 0.77)	NA	NA	NA	NA	NA	NA	NA	NA	No	NA	HPRC,HGSVC,1KG-ONT	Yes	NA	NA	NA	NA	NA	NA
chr13:113041493	chr13-113041493-allele935100-165	INS	164	NA	0.0015128593040847202,0.0,0.0,0.0,0.0	0.00234988	MCF2L(1.3839e-18, 0.77)	NA	NA	NA	NA	NA	NA	NA	enhancer	No	NA	1KG-ONT	No	NA	NA	NA	NA	NA	NA
chr13:113041590	chr13-113041590-allele935104-83	INS	82	NA	0.0007564296520423601,0.0,0.0,0.0,0.00408997955010225	NA	MCF2L(1.3839e-18, 0.77)	NA	NA	NA	NA	NA	NA	NA	NA	No	NA	No	No	NA	NA	NA	NA	NA	NA
chr13:113056753	chr13-113056753-allele935338-273	INS	272	NA	0.0,0.0,0.0,0.0,0.0010224948875255625	NA	MCF2L(1.3839e-18, 0.77)	NA	NA	NA	NA	NA	NA	NA	NA	No	NA	No	No	NA	NA	NA	NA	NA	NA
chr13:113061715	chr13-113061715-allele935412-77	INS	76	NA	0.0,0.0,0.0,0.005964214711729622,0.0	0.000593574	MCF2L(1.3839e-18, 0.77)	NA	NA	NA	NA	NA	NA	NA	NA	No	NA	HPRC,HGSVC	No	NA	NA	NA	NA	NA	NA
chr13:113061715	chr13-113061715-allele935410-56	INS	55	NA	0.0007564296520423601,0.0,0.030753968253968252,0.0009940357852882703,0.0010224948875255625	0.00439893	MCF2L(1.3839e-18, 0.77)	NA	NA	NA	NA	NA	NA	NA	NA	No	NA	HPRC,HGSVC,1KG-ONT	No	NA	NA	NA	NA	NA	NA
chr13:113061715	chr13-113061715-allele935409-53	INS	52	NA	0.029500756429652043,0.025936599423631124,0.003968253968253968,0.03876739562624255,0.02965235173824131	NA	MCF2L(1.3839e-18, 0.77)	NA	NA	NA	NA	NA	NA	NA	NA	No	NA	HPRC,HGSVC,1KG-ONT	No	NA	NA	NA	NA	NA	NA
chr13:113061718	chr13-113061718-allele935416-57	INS	56	NA	0.01664145234493192,0.011527377521613832,0.01488095238095238,0.05864811133200795,0.1411042944785276	0.0190403	MCF2L(1.3839e-18, 0.77)	NA	NA	NA	NA	NA	NA	NA	NA	No	NA	HPRC,HGSVC,1KG-ONT	No	NA	NA	NA	NA	NA	NA
chr13:113061779	chr13-113061779-allele935429-71	INS	70	NA	0.13767019667170954,0.08357348703170028,0.061507936507936505,0.13021868787276342,0.1411042944785276	0.00457242	MCF2L(1.3839e-18, 0.77)	NA	NA	NA	NA	NA	NA	NA	NA	No	NA	HPRC,HGSVC,1KG-ONT	No	NA	NA	NA	NA	NA	NA
chr13:113061786	chr13-113061786-allele935433-77	INS	76	NA	0.0037821482602118004,0.037463976945244955,0.005952380952380952,0.04473161033797217,0.03374233128834356	0.0143076	MCF2L(1.3839e-18, 0.77)	NA	NA	NA	NA	NA	NA	NA	NA	No	NA	HPRC,HGSVC	No	NA	NA	NA	NA	NA	NA
chr13:113061787	chr13-113061787-allele935434-93	INS	92	NA	0.0,0.0,0.005952380952380952,0.0,0.0	0.000422056	MCF2L(1.3839e-18, 0.77)	NA	NA	NA	NA	NA	NA	NA	NA	No	NA	HPRC,HGSVC	No	NA	NA	NA	NA	NA	NA
chr13:113061798	chr13-113061798-allele935435-84	INS	83	NA	0.0022692889561270802,0.0,0.0,0.0009940357852882703,0.0	0.00172842	MCF2L(1.3839e-18, 0.77)	NA	NA	NA	NA	NA	NA	NA	NA	No	NA	HPRC,HGSVC	No	NA	NA	NA	NA	NA	NA
chr13:113063352	chr13-113063352-allele935458-1	DEL	70	NA	0.012102874432677761,0.0,0.0,0.0,0.0	0.0221846	MCF2L(1.3839e-18, 0.77)	NA	NA	NA	NA	NA	NA	NA	NA	No	NA	HGSVC,1KG-ONT	Yes	NA	NA	NA	NA	NA	NA
chr13:113063352	chr13-113063352-allele935456-71	INS	70	NA	0.0037821482602118004,0.0,0.0,0.0,0.0	0.00663171	MCF2L(1.3839e-18, 0.77)	NA	NA	NA	NA	NA	NA	NA	NA	No	NA	HGSVC	No	NA	NA	NA	NA	NA	NA
chr13:113063352	chr13-113063352-allele935457-106	INS	105	NA	0.02042360060514372,0.001440922190201729,0.0,0.0,0.0	0.0352068	MCF2L(1.3839e-18, 0.77)	NA	NA	NA	NA	NA	NA	NA	NA	No	NA	HPRC,1KG-ONT	No	NA	NA	NA	NA	NA	NA
chr13:113063413	chr13-113063413-allele935461-71	INS	70	NA	0.0,0.0,0.001984126984126984,0.003976143141153081,0.0	0.000422056	MCF2L(1.3839e-18, 0.77)	NA	NA	NA	NA	NA	NA	NA	NA	No	NA	HGSVC	No	NA	NA	NA	NA	NA	NA
chr13:113063448	chr13-113063448-allele935463-71	INS	70	NA	0.006051437216338881,0.0,0.0,0.0,0.0	0.0108963	MCF2L(1.3839e-18, 0.77)	NA	NA	NA	NA	NA	NA	NA	NA	No	NA	HGSVC	Yes	NA	NA	NA	NA	NA	NA
chr13:113063464	chr13-113063464-allele935465-211	INS	210	NA	0.0007564296520423601,0.01729106628242075,0.002976190476190476,0.0,0.0	0.00121019	MCF2L(1.3839e-18, 0.77)	NA	NA	NA	NA	NA	NA	NA	NA	No	NA	HPRC,1KG-ONT	No	NA	NA	NA	NA	NA	NA
chr13:113067265	chr13-113067265-allele935517-1	DEL	330	NA	0.0007564296520423601,0.0,0.0,0.0,0.0	0.000918741	MCF2L(1.3839e-18, 0.77)	NA	NA	NA	NA	NA	NA	NA	NA	No	NA	HPRC,HGSVC,1KG-ONT	No	NA	NA	NA	NA	NA	NA
chr13:113067529	chr13-113067529-allele935533-1	DEL	1914	NA	0.012859304084720122,0.0,0.0,0.0,0.0	0.0235277	MCF2L(1.3839e-18, 0.77)	NA	NA	NA	NA	NA	NA	NA	NA	No	NA	HPRC,HGSVC	No	NA	NA	NA	NA	NA	NA
chr13:113067538	chr13-113067538-allele935535-1	DEL	132	NA	0.0015128593040847202,0.0,0.0,0.0,0.0	0.00234988	MCF2L(1.3839e-18, 0.77)	NA	NA	NA	NA	NA	NA	NA	NA	No	NA	HPRC,HGSVC,1KG-ONT	No	NA	NA	NA	NA	NA	NA
chr13:113067736	chr13-113067736-allele935553-68	INS	67	NA	0.0,0.0,0.0,0.0009940357852882703,0.0	NA	MCF2L(1.3839e-18, 0.77)	NA	NA	NA	NA	NA	NA	NA	NA	No	NA	HGSVC,1KG-ONT	No	NA	NA	NA	NA	NA	NA
chr13:113067736	chr13-113067736-allele935549-67	INS	66	NA	0.0529500756429652,0.06340057636887608,0.022817460317460316,0.036779324055666,0.05214723926380368	0.000850962	MCF2L(1.3839e-18, 0.77)	NA	NA	NA	NA	NA	NA	NA	NA	No	NA	HGSVC,1KG-ONT	No	NA	NA	NA	NA	NA	NA
chr13:113067736	chr13-113067736-allele935550-1	DEL	1056	NA	0.00832072617246596,0.0,0.0,0.0,0.0	0.0151436	MCF2L(1.3839e-18, 0.77)	NA	NA	NA	NA	NA	NA	NA	NA	No	NA	HPRC,HGSVC,1KG-ONT	No	NA	NA	NA	NA	NA	NA
chr13:113067736	chr13-113067736-allele935551-1	DEL	1122	NA	0.0007564296520423601,0.0,0.0,0.0,0.0	0.000918741	MCF2L(1.3839e-18, 0.77)	NA	NA	NA	NA	NA	NA	NA	NA	No	NA	HPRC,HGSVC,1KG-ONT	No	NA	NA	NA	NA	NA	NA
chr13:113067868	chr13-113067868-allele935562-1	DEL	462	NA	0.26777609682299547,0.17435158501440923,0.07936507936507936,0.19681908548707752,0.2903885480572597	0.0199409	MCF2L(1.3839e-18, 0.77)	NA	NA	NA	NA	NA	NA	NA	NA	No	NA	HPRC,HGSVC,1KG-ONT	No	NA	NA	NA	NA	NA	NA
chr13:113067868	chr13-113067868-allele935565-67	INS	66	NA	0.007564296520423601,0.002881844380403458,0.0,0.0,0.0	0.00974363	MCF2L(1.3839e-18, 0.77)	NA	NA	NA	NA	NA	NA	NA	NA	No	NA	HGSVC,1KG-ONT	No	NA	NA	NA	NA	NA	NA
chr13:113067869	chr13-113067869-allele935566-1	DEL	1716	NA	0.0015128593040847202,0.0,0.0,0.0,0.0	0.00234988	MCF2L(1.3839e-18, 0.77)	NA	NA	NA	NA	NA	NA	NA	NA	No	NA	HPRC,HGSVC	No	NA	NA	NA	NA	NA	NA
chr13:113067924	chr13-113067924-allele935569-1	DEL	1452	NA	0.0007564296520423601,0.001440922190201729,0.0,0.0,0.0	NA	MCF2L(1.3839e-18, 0.77)	NA	NA	NA	NA	NA	NA	NA	NA	No	NA	HPRC,HGSVC	No	NA	NA	NA	NA	NA	NA
chr13:113067924	chr13-113067924-allele935568-1	DEL	396	NA	0.0,0.0,0.00496031746031746,0.003976143141153081,0.0	0.00114796	MCF2L(1.3839e-18, 0.77)	NA	NA	NA	NA	NA	NA	NA	NA	No	NA	HPRC,HGSVC,1KG-ONT	No	NA	NA	NA	NA	NA	NA
chr13:113067934	chr13-113067934-allele935572-133	INS	132	NA	0.0007564296520423601,0.0,0.0,0.0,0.005112474437627812	NA	MCF2L(1.3839e-18, 0.77)	NA	NA	NA	NA	NA	NA	NA	NA	No	NA	HPRC,HGSVC,1KG-ONT	No	NA	NA	NA	NA	NA	NA
chr13:113068057	chr13-113068057-allele935580-1	DEL	726	NA	0.00529500756429652,0.0,0.0,0.0,0.0	0.00947665	MCF2L(1.3839e-18, 0.77)	NA	NA	NA	NA	NA	NA	NA	NA	No	NA	HPRC,HGSVC,1KG-ONT	No	NA	NA	NA	NA	NA	NA
chr13:113068057	chr13-113068057-allele935579-1	DEL	264	NA	0.0015128593040847202,0.001440922190201729,0.0,0.0,0.0	0.00077342	MCF2L(1.3839e-18, 0.77)	NA	NA	NA	NA	NA	NA	NA	NA	No	NA	HPRC,HGSVC	No	NA	NA	NA	NA	NA	NA
chr13:113068123	chr13-113068123-allele935584-1	DEL	924	NA	0.0,0.0,0.000992063492063492,0.0,0.0	NA	MCF2L(1.3839e-18, 0.77)	NA	NA	NA	NA	NA	NA	NA	NA	No	NA	HPRC,HGSVC,1KG-ONT	No	NA	NA	NA	NA	NA	NA
chr13:113068123	chr13-113068123-allele935586-133	INS	132	NA	0.0,0.0,0.0,0.0009940357852882703,0.0	NA	MCF2L(1.3839e-18, 0.77)	NA	NA	NA	NA	NA	NA	NA	NA	No	NA	HPRC,HGSVC,1KG-ONT	No	NA	NA	NA	NA	NA	NA
chr13:113068132	chr13-113068132-allele935587-1	DEL	660	NA	0.0015128593040847202,0.0,0.002976190476190476,0.0,0.0	NA	MCF2L(1.3839e-18, 0.77)	NA	NA	NA	NA	NA	NA	NA	NA	No	NA	HPRC,HGSVC,1KG-ONT	No	NA	NA	NA	NA	NA	NA
chr13:113068133	chr13-113068133-allele935589-1	DEL	528	NA	0.0007564296520423601,0.0,0.000992063492063492,0.0,0.0	NA	MCF2L(1.3839e-18, 0.77)	NA	NA	NA	NA	NA	NA	NA	NA	No	NA	HPRC,HGSVC,1KG-ONT	No	NA	NA	NA	NA	NA	NA
chr13:113068264	chr13-113068264-allele935595-1	DEL	594	NA	0.0264750378214826,0.007204610951008645,0.0,0.005964214711729622,0.0010224948875255625	0.0280047	MCF2L(1.3839e-18, 0.77)	NA	NA	NA	NA	NA	NA	NA	NA	No	NA	HPRC,HGSVC,1KG-ONT	No	NA	NA	NA	NA	NA	NA
chr13:113068519	chr13-113068519-allele935612-331	INS	330	NA	0.0,0.0,0.0,0.0,0.005112474437627812	0.000203029	MCF2L(1.3839e-18, 0.77)	NA	NA	NA	NA	NA	NA	NA	NA	No	NA	HPRC,HGSVC	No	NA	NA	NA	NA	NA	NA
chr13:113068659	chr13-113068659-allele935619-793	INS	792	NA	0.0113464447806354,0.008645533141210375,0.0,0.003976143141153081,0.0	0.00696322	MCF2L(1.3839e-18, 0.77)	NA	NA	NA	NA	NA	NA	NA	NA	No	NA	No	No	NA	NA	NA	NA	NA	NA
chr13:113068677	chr13-113068677-allele935623-67	INS	66	NA	0.0007564296520423601,0.002881844380403458,0.002976190476190476,0.002982107355864811,0.0	4.4099e-05	MCF2L(1.3839e-18, 0.77)	NA	NA	NA	NA	NA	NA	NA	NA	No	NA	HGSVC,1KG-ONT	No	NA	NA	NA	NA	NA	NA
chr13:113068726	chr13-113068726-allele935624-1	DEL	66	NA	0.05219364599092285,0.06195965417867435,0.022817460317460316,0.03777335984095427,0.049079754601226995	0.000888498	MCF2L(1.3839e-18, 0.77)	NA	NA	NA	NA	NA	NA	NA	NA	No	NA	HPRC,HGSVC,1KG-ONT	No	NA	NA	NA	NA	NA	NA
chr13:113069190	chr13-113069190-allele935649-1	DEL	132	NA	0.0007564296520423601,0.04755043227665706,0.07539682539682539,0.036779324055666,0.026584867075664622	0.0304765	MCF2L(1.3839e-18, 0.77)	NA	NA	NA	NA	NA	NA	NA	NA	No	NA	HPRC	No	NA	NA	NA	NA	NA	NA
chr13:113069452	chr13-113069452-allele935664-67	INS	66	NA	0.0022692889561270802,0.001440922190201729,0.0,0.0019880715705765406,0.002044989775051125	NA	MCF2L(1.3839e-18, 0.77)	NA	NA	NA	NA	NA	NA	NA	NA	No	NA	HPRC,HGSVC,1KG-ONT	No	NA	NA	NA	NA	NA	NA
chr13:113069518	chr13-113069518-allele935667-265	INS	264	NA	0.0015128593040847202,0.0,0.008928571428571428,0.0,0.005112474437627812	0.000243074	MCF2L(1.3839e-18, 0.77)	NA	NA	NA	NA	NA	NA	NA	NA	No	NA	HPRC,HGSVC	No	NA	NA	NA	NA	NA	NA
chr13:113069518	chr13-113069518-allele935669-265	INS	264	NA	0.0,0.0,0.000992063492063492,0.0,0.0	NA	MCF2L(1.3839e-18, 0.77)	NA	NA	NA	NA	NA	NA	NA	NA	No	NA	HPRC,HGSVC	No	NA	NA	NA	NA	NA	NA
chr13:113069575	chr13-113069575-allele935672-67	INS	66	NA	0.0,0.0,0.0,0.0009940357852882703,0.0	NA	MCF2L(1.3839e-18, 0.77)	NA	NA	NA	NA	NA	NA	NA	NA	No	NA	HPRC,HGSVC,1KG-ONT	No	NA	NA	NA	NA	NA	NA
chr13:113074286	chr13-113074286-allele935711-1	DEL	53	NA	0.0015128593040847202,0.0,0.0,0.0,0.0	0.00234988	MCF2L(1.3839e-18, 0.77)	NA	NA	NA	NA	NA	NA	NA	NA	No	NA	No	No	NA	NA	NA	NA	NA	NA
chr13:113079794	chr13-113079794-allele935794-497	INS	496	NA	0.0,0.01440922190201729,0.025793650793650792,0.0019880715705765406,0.002044989775051125	0.00684209	MCF2L(1.3839e-18, 0.77)	NA	NA	NA	NA	NA	NA	NA	NA	No	NA	HPRC,HGSVC,1KG-ONT	Yes	NA	NA	NA	NA	NA	NA
chr13:113079794	chr13-113079794-allele935788-177	INS	176	NA	0.08093797276853253,0.3126801152737752,0.41964285714285715,0.2276341948310139,0.14314928425357873	0.100251	MCF2L(1.3839e-18, 0.77)	NA	NA	NA	NA	NA	NA	NA	NA	No	NA	HPRC,HGSVC,1KG-ONT	Yes	NA	NA	NA	NA	NA	NA
chr13:113079794	chr13-113079794-allele935789-497	INS	496	NA	0.0,0.01729106628242075,0.07142857142857142,0.02286282306163022,0.024539877300613498	0.0238777	MCF2L(1.3839e-18, 0.77)	NA	NA	NA	NA	NA	NA	NA	NA	No	NA	HPRC,HGSVC,1KG-ONT	Yes	NA	NA	NA	NA	NA	NA
chr13:113079794	chr13-113079794-allele935782-177	INS	176	NA	0.7972768532526475,0.5634005763688761,0.2916666666666667,0.6630218687872763,0.7586912065439673	0.104754	MCF2L(1.3839e-18, 0.77)	NA	NA	NA	NA	NA	NA	NA	NA	No	NA	HPRC,HGSVC,1KG-ONT	Yes	NA	NA	NA	NA	NA	NA
chr13:113079794	chr13-113079794-allele935784-497	INS	496	NA	0.019667170953101363,0.037463976945244955,0.09325396825396826,0.03479125248508946,0.032719836400818	0.0112319	MCF2L(1.3839e-18, 0.77)	NA	NA	NA	NA	NA	NA	NA	NA	No	NA	HPRC,HGSVC,1KG-ONT	Yes	NA	NA	NA	NA	NA	NA
chr13:113079794	chr13-113079794-allele935793-337	INS	336	NA	0.0,0.002881844380403458,0.0,0.012922465208747515,0.010224948875255624	0.00410959	MCF2L(1.3839e-18, 0.77)	NA	NA	NA	NA	NA	NA	NA	NA	No	NA	HGSVC	Yes	NA	NA	NA	NA	NA	NA
chr13:113079794	chr13-113079794-allele935785-209	INS	208	NA	0.012102874432677761,0.005763688760806916,0.0,0.0,0.0	0.0146181	MCF2L(1.3839e-18, 0.77)	NA	NA	NA	NA	NA	NA	NA	NA	No	NA	HPRC,HGSVC,1KG-ONT	Yes	NA	NA	NA	NA	NA	NA
chr13:113079794	chr13-113079794-allele935792-337	INS	336	NA	0.0007564296520423601,0.0,0.000992063492063492,0.0,0.0	NA	MCF2L(1.3839e-18, 0.77)	NA	NA	NA	NA	NA	NA	NA	NA	No	NA	HGSVC	Yes	NA	NA	NA	NA	NA	NA
chr13:113079794	chr13-113079794-allele935783-657	INS	656	NA	0.009833585476550681,0.001440922190201729,0.0,0.0,0.0	0.0157378	MCF2L(1.3839e-18, 0.77)	NA	NA	NA	NA	NA	NA	NA	NA	No	NA	HPRC,HGSVC,1KG-ONT	Yes	NA	NA	NA	NA	NA	NA
chr13:113079794	chr13-113079794-allele935786-179	INS	178	NA	0.0015128593040847202,0.0,0.0,0.005964214711729622,0.0	NA	MCF2L(1.3839e-18, 0.77)	NA	NA	NA	NA	NA	NA	NA	NA	No	NA	HPRC,HGSVC,1KG-ONT	Yes	NA	NA	NA	NA	NA	NA
chr13:113079794	chr13-113079794-allele935790-497	INS	496	NA	0.0,0.0,0.0,0.0,0.0010224948875255625	NA	MCF2L(1.3839e-18, 0.77)	NA	NA	NA	NA	NA	NA	NA	NA	No	NA	HPRC,HGSVC,1KG-ONT	Yes	NA	NA	NA	NA	NA	NA
chr13:113079809	chr13-113079809-allele935800-337	INS	336	NA	0.01739788199697428,0.24495677233429394,0.40674603174603174,0.17693836978131214,0.13190184049079753	0.151569	MCF2L(1.3839e-18, 0.77)	NA	NA	NA	NA	NA	NA	NA	NA	No	NA	HGSVC	Yes	NA	NA	NA	NA	NA	NA
chr13:113079902	chr13-113079902-allele935806-1	DEL	160	NA	0.0007564296520423601,0.0,0.0,0.0,0.0	0.000918741	MCF2L(1.3839e-18, 0.77)	NA	NA	NA	NA	NA	NA	NA	NA	No	NA	HGSVC	No	NA	NA	NA	NA	NA	NA
chr13:113081865	chr13-113081865-allele935829-1	DEL	210	NA	0.0007564296520423601,0.0,0.0,0.0,0.0	0.000918741	MCF2L(1.3839e-18, 0.77)	NA	NA	NA	NA	NA	NA	NA	NA	No	NA	HGSVC	Yes	NA	NA	NA	NA	NA	NA
chr13:113085619	chr13-113085619-allele935872-1	DEL	57	NA	0.0015128593040847202,0.0,0.0,0.0,0.002044989775051125	7.61513e-05	MCF2L(1.3839e-18, 0.77)	NA	NA	NA	NA	NA	NA	NA	NA	No	NA	HPRC,HGSVC,1KG-ONT	No	NA	NA	NA	NA	NA	NA
chr13:113085675	chr13-113085675-allele935873-1	DEL	172	NA	0.0,0.0,0.0,0.0009940357852882703,0.0	NA	MCF2L(1.3839e-18, 0.77)	NA	NA	NA	NA	NA	NA	NA	NA	No	NA	No	No	NA	NA	NA	NA	NA	NA
chr13:113085767	chr13-113085767-allele935877-1	DEL	57	NA	0.41603630862329805,0.49279538904899134,0.2628968253968254,0.5964214711729622,0.5449897750511248	0.0057724	MCF2L(1.3839e-18, 0.77)	NA	NA	NA	NA	NA	NA	NA	NA	No	NA	HPRC,HGSVC,1KG-ONT	No	NA	NA	NA	NA	NA	NA
chr13:113085842	chr13-113085842-allele935879-1	DEL	58	NA	0.006051437216338881,0.001440922190201729,0.0,0.0009940357852882703,0.0010224948875255625	0.00572634	MCF2L(1.3839e-18, 0.77)	NA	NA	NA	NA	NA	NA	NA	NA	No	NA	HPRC,HGSVC,1KG-ONT	No	NA	NA	NA	NA	NA	NA
chr13:113089233	chr13-113089233-allele935918-141	INS	140	NA	0.018154311649016642,0.001440922190201729,0.000992063492063492,0.0,0.0	0.0289991	MCF2L(1.3839e-18, 0.77)	NA	NA	NA	NA	NA	NA	NA	NA	No	NA	HPRC,HGSVC	No	NA	NA	NA	NA	NA	NA
chr13:113089233	chr13-113089233-allele935915-211	INS	210	NA	0.019667170953101363,0.024495677233429394,0.0,0.05069582504970179,0.014314928425357873	NA	MCF2L(1.3839e-18, 0.77)	NA	NA	NA	NA	NA	NA	NA	NA	No	NA	HPRC,HGSVC,1KG-ONT	No	NA	NA	NA	NA	NA	NA
chr13:113089233	chr13-113089233-allele935919-141	INS	140	NA	0.012102874432677761,0.001440922190201729,0.0,0.0,0.0	0.0199352	MCF2L(1.3839e-18, 0.77)	NA	NA	NA	NA	NA	NA	NA	NA	No	NA	HPRC,HGSVC	No	NA	NA	NA	NA	NA	NA
chr13:113089233	chr13-113089233-allele935914-71	INS	70	NA	0.00529500756429652,0.002881844380403458,0.0,0.009940357852882704,0.002044989775051125	NA	MCF2L(1.3839e-18, 0.77)	NA	NA	NA	NA	NA	NA	NA	NA	No	NA	HPRC,HGSVC,1KG-ONT	No	NA	NA	NA	NA	NA	NA
chr13:113089233	chr13-113089233-allele935916-351	INS	350	NA	0.00529500756429652,0.002881844380403458,0.0,0.004970178926441352,0.0	0.00155463	MCF2L(1.3839e-18, 0.77)	NA	NA	NA	NA	NA	NA	NA	NA	No	NA	HPRC,HGSVC	No	NA	NA	NA	NA	NA	NA
chr13:113089233	chr13-113089233-allele935917-1	DEL	140	NA	0.0007564296520423601,0.0,0.0,0.0,0.0	0.000918741	MCF2L(1.3839e-18, 0.77)	NA	NA	NA	NA	NA	NA	NA	NA	No	NA	No	No	NA	NA	NA	NA	NA	NA
chr13:113089244	chr13-113089244-allele935923-141	INS	140	NA	0.00680786686838124,0.0,0.0,0.0,0.0	0.0123139	MCF2L(1.3839e-18, 0.77)	NA	NA	NA	NA	NA	NA	NA	NA	No	NA	HPRC,HGSVC	No	NA	NA	NA	NA	NA	NA
chr13:113089244	chr13-113089244-allele935922-75	INS	74	NA	0.0,0.0,0.000992063492063492,0.0,0.0	NA	MCF2L(1.3839e-18, 0.77)	NA	NA	NA	NA	NA	NA	NA	NA	No	NA	HPRC,HGSVC,1KG-ONT	No	NA	NA	NA	NA	NA	NA
chr13:113089244	chr13-113089244-allele935921-71	INS	70	NA	0.029500756429652043,0.20893371757925072,0.15674603174603174,0.15805168986083498,0.17280163599182005	0.081774	MCF2L(1.3839e-18, 0.77)	NA	NA	NA	NA	NA	NA	NA	NA	No	NA	HPRC,HGSVC,1KG-ONT	No	NA	NA	NA	NA	NA	NA
chr13:113089250	chr13-113089250-allele935927-281	INS	280	NA	0.0007564296520423601,0.0,0.0,0.0,0.0	0.000918741	MCF2L(1.3839e-18, 0.77)	NA	NA	NA	NA	NA	NA	NA	NA	No	NA	HPRC,HGSVC,1KG-ONT	No	NA	NA	NA	NA	NA	NA
chr13:113089250	chr13-113089250-allele935926-141	INS	140	NA	0.1535552193645991,0.06340057636887608,0.011904761904761904,0.1411530815109344,0.11349693251533742	0.0255492	MCF2L(1.3839e-18, 0.77)	NA	NA	NA	NA	NA	NA	NA	NA	No	NA	HPRC,HGSVC	No	NA	NA	NA	NA	NA	NA
chr13:113089297	chr13-113089297-allele935928-75	INS	74	NA	0.0,0.012968299711815562,0.007936507936507936,0.0,0.0	0.00256718	MCF2L(1.3839e-18, 0.77)	NA	NA	NA	NA	NA	NA	NA	NA	No	NA	HPRC,HGSVC,1KG-ONT	No	NA	NA	NA	NA	NA	NA
chr13:113089320	chr13-113089320-allele935932-560	INS	559	NA	0.0007564296520423601,0.0,0.0,0.0,0.0	0.000918741	MCF2L(1.3839e-18, 0.77)	NA	NA	NA	NA	NA	NA	NA	NA	No	NA	No	No	NA	NA	NA	NA	NA	NA
chr13:113089320	chr13-113089320-allele935936-71	INS	70	NA	0.0007564296520423601,0.001440922190201729,0.0,0.008946322067594433,0.0010224948875255625	0.000525255	MCF2L(1.3839e-18, 0.77)	NA	NA	NA	NA	NA	NA	NA	NA	No	NA	HPRC,HGSVC,1KG-ONT	No	NA	NA	NA	NA	NA	NA
chr13:113089320	chr13-113089320-allele935935-141	INS	140	NA	0.012859304084720122,0.0,0.0,0.0,0.0	0.0235277	MCF2L(1.3839e-18, 0.77)	NA	NA	NA	NA	NA	NA	NA	NA	No	NA	HPRC,HGSVC	No	NA	NA	NA	NA	NA	NA
chr13:113089320	chr13-113089320-allele935933-1	DEL	70	NA	0.02193645990922844,0.002881844380403458,0.0,0.0,0.0	0.0358918	MCF2L(1.3839e-18, 0.77)	NA	NA	NA	NA	NA	NA	NA	NA	No	NA	HPRC,HGSVC,1KG-ONT	No	NA	NA	NA	NA	NA	NA
chr13:113089390	chr13-113089390-allele935938-421	INS	420	NA	0.0,0.001440922190201729,0.0,0.0,0.0	NA	MCF2L(1.3839e-18, 0.77)	NA	NA	NA	NA	NA	NA	NA	NA	No	NA	HPRC	No	NA	NA	NA	NA	NA	NA
chr13:113089390	chr13-113089390-allele935941-211	INS	210	NA	0.0007564296520423601,0.012968299711815562,0.0,0.012922465208747515,0.007157464212678937	0.00372752	MCF2L(1.3839e-18, 0.77)	NA	NA	NA	NA	NA	NA	NA	NA	No	NA	HPRC,HGSVC,1KG-ONT	No	NA	NA	NA	NA	NA	NA
chr13:113089390	chr13-113089390-allele935940-71	INS	70	NA	0.007564296520423601,0.0,0.0,0.0,0.0	0.0137297	MCF2L(1.3839e-18, 0.77)	NA	NA	NA	NA	NA	NA	NA	NA	No	NA	HPRC,HGSVC,1KG-ONT	No	NA	NA	NA	NA	NA	NA
chr13:113089454	chr13-113089454-allele935951-351	INS	350	NA	0.0007564296520423601,0.002881844380403458,0.0,0.005964214711729622,0.0	4.4099e-05	MCF2L(1.3839e-18, 0.77)	NA	NA	NA	NA	NA	NA	NA	NA	No	NA	HPRC,HGSVC	No	NA	NA	NA	NA	NA	NA
chr13:113089454	chr13-113089454-allele935947-71	INS	70	NA	0.024962178517397883,0.20893371757925072,0.45634920634920634,0.16302186878727634,0.12678936605316973	0.142493	MCF2L(1.3839e-18, 0.77)	NA	NA	NA	NA	NA	NA	NA	NA	No	NA	HPRC,HGSVC,1KG-ONT	No	NA	NA	NA	NA	NA	NA
chr13:113089454	chr13-113089454-allele935949-211	INS	210	NA	0.00680786686838124,0.0,0.0,0.0,0.0	0.0123139	MCF2L(1.3839e-18, 0.77)	NA	NA	NA	NA	NA	NA	NA	NA	No	NA	HPRC,HGSVC,1KG-ONT	No	NA	NA	NA	NA	NA	NA
chr13:113089454	chr13-113089454-allele935952-71	INS	70	NA	0.0007564296520423601,0.0,0.0,0.0,0.0	0.000918741	MCF2L(1.3839e-18, 0.77)	NA	NA	NA	NA	NA	NA	NA	NA	No	NA	HPRC,HGSVC,1KG-ONT	No	NA	NA	NA	NA	NA	NA
chr13:113092378	chr13-113092378-allele935988-1	DEL	51	NA	0.0,0.0,0.001984126984126984,0.0009940357852882703,0.0	3.94758e-05	MCF2L(1.3839e-18, 0.77)	NA	NA	NA	NA	NA	NA	NA	NA	No	NA	HPRC,HGSVC,1KG-ONT	No	NA	NA	NA	NA	NA	NA
chr13:113101116	chr13-113101116-allele936099-132	INS	131	NA	0.04387291981845688,0.002881844380403458,0.0,0.0,0.0	0.0751584	NA	NA	NA	NA	NA	NA	NA	NA	NA	No	NA	HPRC,HGSVC,1KG-ONT	Yes	NA	NA	NA	NA	NA	NA
chr13:113101123	chr13-113101123-allele936100-263	INS	262	NA	0.0015128593040847202,0.0,0.0,0.0,0.0	0.00234988	NA	NA	NA	NA	NA	NA	NA	NA	NA	No	NA	No	Yes	NA	NA	NA	NA	NA	NA
chr13:113101123	chr13-113101123-allele936101-918	INS	917	NA	0.00680786686838124,0.002881844380403458,0.0,0.0,0.0	0.00840062	NA	NA	NA	NA	NA	NA	NA	NA	NA	No	NA	HGSVC,1KG-ONT	Yes	NA	NA	NA	NA	NA	NA
chr13:113101137	chr13-113101137-allele936105-132	INS	131	NA	0.009077155824508321,0.0,0.0,0.0,0.0	0.0165556	NA	NA	NA	NA	NA	NA	NA	NA	NA	No	NA	HPRC,HGSVC,1KG-ONT	Yes	NA	NA	NA	NA	NA	NA
chr13:113101137	chr13-113101137-allele936104-525	INS	524	NA	0.07564296520423601,0.008645533141210375,0.0,0.0,0.0	0.121862	NA	NA	NA	NA	NA	NA	NA	NA	NA	No	NA	HGSVC,1KG-ONT	Yes	NA	NA	NA	NA	NA	NA
chr13:113105034	chr13-113105034-allele936144-55	INS	54	NA	0.0,0.001440922190201729,0.0,0.005964214711729622,0.002044989775051125	0.00114796	NA	NA	NA	NA	NA	NA	NA	NA	NA	No	NA	HGSVC	No	NA	NA	NA	NA	NA	NA
chr13:113105038	chr13-113105038-allele936153-52	INS	51	NA	0.012102874432677761,0.0,0.0,0.0,0.009202453987730062	0.00875594	NA	NA	NA	NA	NA	NA	NA	NA	NA	No	NA	HGSVC	No	NA	NA	NA	NA	NA	NA
chr13:113105040	chr13-113105040-allele936169-60	INS	59	NA	0.0007564296520423601,0.0,0.0,0.0,0.0	0.000918741	NA	NA	NA	NA	NA	NA	NA	NA	NA	No	NA	HGSVC	No	NA	NA	NA	NA	NA	NA
chr13:113106469	chr13-113106469-allele936219-80	INS	79	NA	0.2783661119515885,0.38328530259365995,0.35912698412698413,0.4254473161033797,0.40286298568507156	0.0276024	F7(1.1139e-11, 1.113)	F7(1.1139e-11, 1.113)	NA	NA	NA	NA	NA	NA	NA	No	NA	HGSVC	No	NA	NA	NA	NA	NA	NA
chr13:113106607	chr13-113106607-allele936225-57	INS	56	NA	0.516641452344932,0.6354466858789626,0.7162698412698413,0.6570576540755467,0.6625766871165644	0.0491317	F7(1.1139e-11, 1.113)	F7(1.1139e-11, 1.113)	NA	NA	NA	NA	NA	NA	NA	No	NA	HGSVC	Yes	NA	NA	NA	NA	NA	NA
chr13:113106624	chr13-113106624-allele936231-181	INS	180	NA	0.0015128593040847202,0.001440922190201729,0.001984126984126984,0.0,0.0	NA	F7(1.1139e-11, 1.113)	F7(1.1139e-11, 1.113)	NA	NA	NA	NA	NA	NA	NA	No	NA	HPRC,HGSVC,1KG-ONT	Yes	NA	NA	NA	NA	NA	NA
chr13:113106624	chr13-113106624-allele936234-136	INS	135	NA	0.14523449319213314,0.10662824207492795,0.047619047619047616,0.09343936381709742,0.17893660531697342	0.0068873	F7(1.1139e-11, 1.113)	F7(1.1139e-11, 1.113)	NA	NA	NA	NA	NA	NA	NA	No	NA	HPRC,HGSVC,1KG-ONT	Yes	NA	NA	NA	NA	NA	NA
chr13:113106624	chr13-113106624-allele936236-137	INS	136	NA	0.0,0.0,0.011904761904761904,0.0,0.0	0.00161686	F7(1.1139e-11, 1.113)	F7(1.1139e-11, 1.113)	NA	NA	NA	NA	NA	NA	NA	No	NA	HPRC,HGSVC,1KG-ONT	Yes	NA	NA	NA	NA	NA	NA
chr13:113106624	chr13-113106624-allele936230-136	INS	135	NA	0.26550680786686837,0.22334293948126802,0.25297619047619047,0.15606361829025844,0.08997955010224949	0.0231252	F7(1.1139e-11, 1.113)	F7(1.1139e-11, 1.113)	NA	NA	NA	NA	NA	NA	NA	No	NA	HPRC,HGSVC,1KG-ONT	Yes	NA	NA	NA	NA	NA	NA
chr13:113106624	chr13-113106624-allele936232-136	INS	135	NA	0.36459909228441756,0.3976945244956772,0.5317460317460317,0.536779324055666,0.4734151329243354	0.0317105	F7(1.1139e-11, 1.113)	F7(1.1139e-11, 1.113)	NA	NA	NA	NA	NA	NA	NA	No	NA	HPRC,HGSVC,1KG-ONT	Yes	NA	NA	NA	NA	NA	NA
chr13:113106624	chr13-113106624-allele936233-146	INS	145	NA	0.0030257186081694403,0.0,0.002976190476190476,0.007952286282306162,0.015337423312883436	0.000782225	F7(1.1139e-11, 1.113)	F7(1.1139e-11, 1.113)	NA	NA	NA	NA	NA	NA	NA	No	NA	HPRC,HGSVC,1KG-ONT	Yes	NA	NA	NA	NA	NA	NA
chr13:113107312	chr13-113107312-allele936255-1	DEL	68	NA	0.0015128593040847202,0.0,0.001984126984126984,0.0009940357852882703,0.0	NA	F7(1.1139e-11, 1.113)	F7(1.1139e-11, 1.113)	NA	NA	NA	NA	NA	NA	NA	No	NA	HPRC,HGSVC	No	NA	NA	NA	NA	NA	NA
chr13:113107720	chr13-113107720-allele936318-1	DEL	476	NA	0.009833585476550681,0.05043227665706052,0.07837301587301587,0.004970178926441352,0.005112474437627812	0.00994513	F7(1.1139e-11, 1.113)	F7(1.1139e-11, 1.113)	NA	NA	NA	NA	NA	NA	NA	No	NA	HPRC,HGSVC,1KG-ONT	No	NA	NA	NA	NA	NA	NA
chr13:113107769	chr13-113107769-allele936332-52	INS	51	NA	0.006051437216338881,0.0,0.000992063492063492,0.0,0.0	0.00875367	F7(1.1139e-11, 1.113)	F7(1.1139e-11, 1.113)	NA	NA	NA	NA	NA	NA	NA	No	NA	HPRC,HGSVC	No	NA	NA	NA	NA	NA	NA
chr13:113107769	chr13-113107769-allele936333-85	INS	84	NA	0.037065052950075644,0.03314121037463977,0.01488095238095238,0.014910536779324055,0.04805725971370143	0.00111131	F7(1.1139e-11, 1.113)	F7(1.1139e-11, 1.113)	NA	NA	NA	NA	NA	NA	NA	No	NA	HPRC,HGSVC	No	NA	NA	NA	NA	NA	NA
chr13:113107774	chr13-113107774-allele936341-55	INS	54	NA	0.0037821482602118004,0.001440922190201729,0.0,0.0009940357852882703,0.0	0.00309352	F7(1.1139e-11, 1.113)	F7(1.1139e-11, 1.113)	NA	NA	NA	NA	NA	NA	NA	No	NA	HPRC,HGSVC	No	NA	NA	NA	NA	NA	NA
chr13:113107849	chr13-113107849-allele936351-1	DEL	527	NA	0.0,0.007204610951008645,0.0,0.0,0.0	0.000408842	F7(1.1139e-11, 1.113)	F7(1.1139e-11, 1.113)	NA	NA	NA	NA	NA	NA	NA	No	NA	HGSVC,1KG-ONT	No	NA	NA	NA	NA	NA	NA
chr13:113108143	chr13-113108143-allele936405-52	INS	51	NA	0.0,0.0,0.0,0.0,0.002044989775051125	NA	F7(1.1139e-11, 1.113)	F7(1.1139e-11, 1.113)	NA	NA	NA	NA	NA	NA	NA	No	NA	HPRC,HGSVC	No	NA	NA	NA	NA	NA	NA
chr13:113108260	chr13-113108260-allele936433-137	INS	136	NA	0.0113464447806354,0.0,0.010912698412698412,0.013916500994035786,0.0	0.000804314	F7(1.1139e-11, 1.113)	F7(1.1139e-11, 1.113)	NA	NA	NA	NA	NA	NA	NA	No	NA	HGSVC,1KG-ONT	No	NA	NA	NA	NA	NA	NA
chr13:113108350	chr13-113108350-allele936453-104	INS	103	NA	0.018154311649016642,0.023054755043227664,0.06547619047619048,0.017892644135188866,0.00408997955010225	0.00136556	F7(1.1139e-11, 1.113)	F7(1.1139e-11, 1.113)	NA	NA	NA	NA	NA	NA	NA	No	NA	HGSVC,1KG-ONT	No	NA	NA	NA	NA	NA	NA
chr13:113108359	chr13-113108359-allele936455-141	INS	140	NA	0.009077155824508321,0.020172910662824207,0.00496031746031746,0.0019880715705765406,0.005112474437627812	NA	F7(1.1139e-11, 1.113)	F7(1.1139e-11, 1.113)	NA	NA	NA	NA	NA	NA	NA	No	NA	HGSVC,1KG-ONT	No	NA	NA	NA	NA	NA	NA
chr13:113108447	chr13-113108447-allele936483-1	DEL	69	NA	0.0,0.0,0.0,0.0,0.009202453987730062	0.0010336	F7(1.1139e-11, 1.113)	F7(1.1139e-11, 1.113)	NA	NA	NA	NA	NA	NA	NA	No	NA	HPRC,HGSVC	No	NA	NA	NA	NA	NA	NA
chr13:113108453	chr13-113108453-allele936484-1	DEL	50	NA	0.0,0.0,0.0,0.0,0.0010224948875255625	NA	F7(1.1139e-11, 1.113)	F7(1.1139e-11, 1.113)	NA	NA	NA	NA	NA	NA	NA	No	NA	HPRC,HGSVC	No	NA	NA	NA	NA	NA	NA
chr13:113108513	chr13-113108513-allele936495-138	INS	137	NA	0.04462934947049924,0.04178674351585014,0.03373015873015873,0.05666003976143141,0.053169734151329244	NA	F7(1.1139e-11, 1.113)	F7(1.1139e-11, 1.113)	NA	NA	NA	NA	NA	NA	NA	No	NA	HGSVC,1KG-ONT	No	NA	NA	NA	NA	NA	NA
chr13:113108513	chr13-113108513-allele936497-157	INS	156	NA	0.028744326777609682,0.007204610951008645,0.003968253968253968,0.003976143141153081,0.002044989775051125	0.0280223	F7(1.1139e-11, 1.113)	F7(1.1139e-11, 1.113)	NA	NA	NA	NA	NA	NA	NA	No	NA	HPRC,HGSVC,1KG-ONT	No	NA	NA	NA	NA	NA	NA
chr13:113108513	chr13-113108513-allele936496-343	INS	342	NA	0.0,0.0,0.000992063492063492,0.0,0.0	NA	F7(1.1139e-11, 1.113)	F7(1.1139e-11, 1.113)	NA	NA	NA	NA	NA	NA	NA	No	NA	HPRC,HGSVC,1KG-ONT	No	NA	NA	NA	NA	NA	NA
chr13:113108529	chr13-113108529-allele936502-257	INS	256	NA	0.07110438729198185,0.04178674351585014,0.04265873015873016,0.012922465208747515,0.02147239263803681	0.0224765	F7(1.1139e-11, 1.113)	F7(1.1139e-11, 1.113)	NA	NA	NA	NA	NA	NA	NA	No	NA	HPRC,HGSVC,1KG-ONT	No	NA	NA	NA	NA	NA	NA
chr13:113108564	chr13-113108564-allele936507-52	INS	51	NA	0.040090771558245086,0.08069164265129683,0.1130952380952381,0.08449304174950298,0.05521472392638037	0.0135513	F7(1.1139e-11, 1.113)	F7(1.1139e-11, 1.113)	NA	NA	NA	NA	NA	NA	NA	No	NA	HPRC,HGSVC	No	NA	NA	NA	NA	NA	NA
chr13:113108564	chr13-113108564-allele936508-55	INS	54	NA	0.02042360060514372,0.021613832853025938,0.050595238095238096,0.03777335984095427,0.013292433537832311	0.00167554	F7(1.1139e-11, 1.113)	F7(1.1139e-11, 1.113)	NA	NA	NA	NA	NA	NA	NA	No	NA	HPRC,HGSVC	No	NA	NA	NA	NA	NA	NA
chr13:113108569	chr13-113108569-allele936514-275	INS	274	NA	0.0007564296520423601,0.0,0.0,0.006958250497017893,0.0	NA	F7(1.1139e-11, 1.113)	F7(1.1139e-11, 1.113)	NA	NA	NA	NA	NA	NA	NA	No	NA	HPRC,HGSVC,1KG-ONT	No	NA	NA	NA	NA	NA	NA
chr13:113108569	chr13-113108569-allele936513-275	INS	274	NA	0.0037821482602118004,0.0,0.0,0.0,0.0	0.00663171	F7(1.1139e-11, 1.113)	F7(1.1139e-11, 1.113)	NA	NA	NA	NA	NA	NA	NA	No	NA	HPRC,HGSVC,1KG-ONT	No	NA	NA	NA	NA	NA	NA
chr13:113108569	chr13-113108569-allele936511-275	INS	274	NA	0.06883509833585477,0.01585014409221902,0.000992063492063492,0.0009940357852882703,0.009202453987730062	0.0844689	F7(1.1139e-11, 1.113)	F7(1.1139e-11, 1.113)	NA	NA	NA	NA	NA	NA	NA	No	NA	HPRC,HGSVC,1KG-ONT	No	NA	NA	NA	NA	NA	NA
chr13:113108571	chr13-113108571-allele936516-56	INS	55	NA	0.009833585476550681,0.02881844380403458,0.15178571428571427,0.03479125248508946,0.002044989775051125	0.0248603	F7(1.1139e-11, 1.113)	F7(1.1139e-11, 1.113)	NA	NA	NA	NA	NA	NA	NA	No	NA	HPRC,HGSVC	No	NA	NA	NA	NA	NA	NA
chr13:113108584	chr13-113108584-allele936519-275	INS	274	NA	0.09833585476550681,0.01585014409221902,0.0,0.0,0.002044989775051125	0.147005	F7(1.1139e-11, 1.113)	F7(1.1139e-11, 1.113)	NA	NA	NA	NA	NA	NA	NA	No	NA	HPRC,HGSVC,1KG-ONT	No	NA	NA	NA	NA	NA	NA
chr13:113108584	chr13-113108584-allele936517-87	INS	86	NA	0.015128593040847202,0.01440922190201729,0.013888888888888888,0.02286282306163022,0.018404907975460124	NA	F7(1.1139e-11, 1.113)	F7(1.1139e-11, 1.113)	NA	NA	NA	NA	NA	NA	NA	No	NA	HGSVC	No	NA	NA	NA	NA	NA	NA
chr13:113108637	chr13-113108637-allele936524-293	INS	292	NA	0.012102874432677761,0.005763688760806916,0.013888888888888888,0.032803180914512925,0.0	NA	F7(1.1139e-11, 1.113)	F7(1.1139e-11, 1.113)	NA	NA	NA	NA	NA	NA	NA	No	NA	HPRC,HGSVC,1KG-ONT	No	NA	NA	NA	NA	NA	NA
chr13:113108637	chr13-113108637-allele936523-290	INS	289	NA	0.0,0.0,0.002976190476190476,0.0,0.0	3.94758e-05	F7(1.1139e-11, 1.113)	F7(1.1139e-11, 1.113)	NA	NA	NA	NA	NA	NA	NA	No	NA	HPRC,HGSVC,1KG-ONT	No	NA	NA	NA	NA	NA	NA
chr13:113108752	chr13-113108752-allele936537-1	DEL	306	NA	0.02798789712556732,0.11815561959654179,0.20734126984126985,0.1272365805168986,0.08486707566462168	0.0582073	F7(1.1139e-11, 1.113)	F7(1.1139e-11, 1.113)	NA	NA	NA	NA	NA	NA	NA	No	NA	HPRC,HGSVC,1KG-ONT	Yes	NA	NA	NA	NA	NA	NA
chr13:113108759	chr13-113108759-allele936539-1	DEL	85	NA	0.0030257186081694403,0.004322766570605188,0.001984126984126984,0.014910536779324055,0.0010224948875255625	0.000124286	F7(1.1139e-11, 1.113)	F7(1.1139e-11, 1.113)	NA	NA	NA	NA	NA	NA	NA	No	NA	HPRC,HGSVC	No	NA	NA	NA	NA	NA	NA
chr13:113108834	chr13-113108834-allele936545-52	INS	51	NA	0.014372163388804841,0.005763688760806916,0.002976190476190476,0.012922465208747515,0.006134969325153374	0.00249461	F7(1.1139e-11, 1.113)	F7(1.1139e-11, 1.113)	NA	NA	NA	NA	NA	NA	NA	No	NA	HGSVC	No	NA	NA	NA	NA	NA	NA
chr13:113108929	chr13-113108929-allele936557-1	DEL	136	NA	0.0015128593040847202,0.001440922190201729,0.0,0.0,0.0010224948875255625	7.61513e-05	F7(1.1139e-11, 1.113)	F7(1.1139e-11, 1.113)	NA	NA	NA	NA	NA	NA	NA	No	NA	HPRC,HGSVC,1KG-ONT	Yes	NA	NA	NA	NA	NA	NA
chr13:113108964	chr13-113108964-allele936558-222	INS	221	NA	0.009833585476550681,0.020172910662824207,0.04861111111111111,0.009940357852882704,0.02556237218813906	0.00585805	F7(1.1139e-11, 1.113)	F7(1.1139e-11, 1.113)	NA	NA	NA	NA	NA	NA	NA	No	NA	HPRC,HGSVC,1KG-ONT	No	NA	NA	NA	NA	NA	NA
chr13:113109133	chr13-113109133-allele936565-617	INS	616	NA	0.00529500756429652,0.01585014409221902,0.005952380952380952,0.010934393638170975,0.006134969325153374	0.000364917	F7(1.1139e-11, 1.113)	F7(1.1139e-11, 1.113)	NA	NA	NA	NA	NA	NA	NA	No	NA	HGSVC,1KG-ONT	No	NA	NA	NA	NA	NA	NA
chr13:113111321	chr13-113111321-allele936581-1	DEL	122	NA	0.07110438729198185,0.008645533141210375,0.0,0.0,0.0	0.114224	F7(1.1139e-11, 1.113)	F7(1.1139e-11, 1.113)	NA	NA	NA	NA	NA	NA	NA	No	NA	HPRC,HGSVC,1KG-ONT	No	NA	NA	NA	NA	NA	NA
chr13:113111321	chr13-113111321-allele936580-105	INS	104	NA	0.0,0.001440922190201729,0.0,0.0,0.0	NA	F7(1.1139e-11, 1.113)	F7(1.1139e-11, 1.113)	NA	NA	NA	NA	NA	NA	NA	No	NA	HPRC,HGSVC	No	NA	NA	NA	NA	NA	NA
chr13:113111414	chr13-113111414-allele936587-291	INS	290	NA	0.08698940998487141,0.005763688760806916,0.0,0.0,0.0	0.144529	F7(1.1139e-11, 1.113)	F7(1.1139e-11, 1.113)	NA	NA	NA	NA	NA	NA	NA	No	NA	No	Yes	NA	NA	NA	NA	NA	NA
chr13:113111425	chr13-113111425-allele936589-1	DEL	424	NA	0.014372163388804841,0.0,0.0,0.0,0.0	0.0263335	F7(1.1139e-11, 1.113)	F7(1.1139e-11, 1.113)	NA	NA	NA	NA	NA	NA	NA	No	NA	HPRC,HGSVC,1KG-ONT	No	NA	NA	NA	NA	NA	NA
chr13:113111425	chr13-113111425-allele936588-67	INS	66	NA	0.0007564296520423601,0.0,0.0,0.0,0.0010224948875255625	NA	F7(1.1139e-11, 1.113)	F7(1.1139e-11, 1.113)	NA	NA	NA	NA	NA	NA	NA	No	NA	HPRC,HGSVC,1KG-ONT	Yes	NA	NA	NA	NA	NA	NA
chr13:113111480	chr13-113111480-allele936590-1	DEL	240	NA	0.05446293494704992,0.23054755043227665,0.25793650793650796,0.1272365805168986,0.10633946830265849	0.0578928	F7(1.1139e-11, 1.113)	F7(1.1139e-11, 1.113)	NA	NA	NA	NA	NA	NA	NA	No	NA	HPRC,HGSVC,1KG-ONT	No	NA	NA	NA	NA	NA	NA
chr13:113111513	chr13-113111513-allele936591-65	INS	64	NA	0.014372163388804841,0.001440922190201729,0.0,0.0,0.0	0.0240751	F7(1.1139e-11, 1.113)	F7(1.1139e-11, 1.113)	NA	NA	NA	NA	NA	NA	NA	No	NA	HPRC,HGSVC,1KG-ONT	Yes	NA	NA	NA	NA	NA	NA
chr13:113111547	chr13-113111547-allele936596-53	INS	52	NA	0.030257186081694403,0.002881844380403458,0.0,0.0,0.0	0.0509494	F7(1.1139e-11, 1.113)	F7(1.1139e-11, 1.113)	NA	NA	NA	NA	NA	NA	NA	No	NA	HPRC,HGSVC,1KG-ONT	Yes	NA	NA	NA	NA	NA	NA
chr13:113111602	chr13-113111602-allele936599-1	DEL	118	NA	0.0,0.0,0.0,0.006958250497017893,0.0	0.000778337	F7(1.1139e-11, 1.113)	F7(1.1139e-11, 1.113)	NA	NA	NA	NA	NA	NA	NA	No	NA	HPRC,HGSVC,1KG-ONT	No	NA	NA	NA	NA	NA	NA
chr13:113111602	chr13-113111602-allele936598-119	INS	118	NA	0.0,0.0,0.011904761904761904,0.0,0.0	0.00144529	F7(1.1139e-11, 1.113)	F7(1.1139e-11, 1.113)	NA	NA	NA	NA	NA	NA	NA	No	NA	HPRC,HGSVC,1KG-ONT	No	NA	NA	NA	NA	NA	NA
chr13:113111752	chr13-113111752-allele936613-133	INS	132	NA	0.014372163388804841,0.001440922190201729,0.0,0.003976143141153081,0.003067484662576687	0.0132275	F7(1.1139e-11, 1.113)	F7(1.1139e-11, 1.113)	NA	NA	NA	NA	NA	NA	NA	No	NA	HPRC,HGSVC,1KG-ONT	No	NA	NA	NA	NA	NA	NA
chr13:113111838	chr13-113111838-allele936620-71	INS	70	NA	0.10136157337367625,0.008645533141210375,0.000992063492063492,0.0,0.0	0.16236	F7(1.1139e-11, 1.113)	F7(1.1139e-11, 1.113)	NA	NA	NA	NA	NA	NA	NA	No	NA	HPRC,HGSVC,1KG-ONT	No	NA	NA	NA	NA	NA	NA
chr13:113111838	chr13-113111838-allele936617-447	INS	446	NA	0.0045385779122541605,0.0,0.0,0.0,0.0	0.00805514	F7(1.1139e-11, 1.113)	F7(1.1139e-11, 1.113)	NA	NA	NA	NA	NA	NA	NA	No	NA	HGSVC,1KG-ONT	No	NA	NA	NA	NA	NA	NA
chr13:113112197	chr13-113112197-allele936628-1	DEL	509	NA	0.00529500756429652,0.002881844380403458,0.0,0.002982107355864811,0.0	0.00272776	F7(1.1139e-11, 1.113)	F7(1.1139e-11, 1.113)	NA	NA	NA	NA	NA	NA	NA	No	NA	HPRC,HGSVC,1KG-ONT	Yes	NA	NA	NA	NA	NA	NA
chr13:113117603	chr13-113117603-allele936673-75	INS	74	NA	0.048411497730711045,0.002881844380403458,0.0,0.0,0.0	0.0831247	F7(1.1139e-11, 1.113)	F7(1.1139e-11, 1.113)	NA	NA	NA	NA	NA	NA	NA	No	NA	HPRC,HGSVC,1KG-ONT	No	NA	NA	NA	NA	NA	NA
chr13:113117724	chr13-113117724-allele936680-75	INS	74	NA	0.009833585476550681,0.0,0.0,0.0,0.0	0.0178876	F7(1.1139e-11, 1.113)	F7(1.1139e-11, 1.113)	NA	NA	NA	NA	NA	NA	NA	No	NA	HPRC,HGSVC,1KG-ONT	No	NA	NA	NA	NA	NA	NA
chr13:113130077	chr13-113130077-allele936781-1	DEL	53	NA	0.06354009077155824,0.008645533141210375,0.0,0.0019880715705765406,0.0	0.0977119	F10(9.9027e-06, 0.968)	F10(9.9027e-06, 0.968)	NA	NA	NA	NA	NA	NA	promoter	No	NA	HPRC,HGSVC,1KG-ONT	No	NA	NA	NA	NA	NA	NA
chr13:113136622	chr13-113136622-allele936825-1	DEL	327	NA	0.6225416036308623,0.8948126801152738,0.9017857142857143,0.8499005964214712,0.8302658486707567	0.169168	F10(9.9027e-06, 0.968)	F10(9.9027e-06, 0.968)	NA	NA	NA	NA	NA	NA	NA	No	NA	HPRC,HGSVC,1KG-ONT	Yes	NA	NA	NA	NA	NA	NA
chr13:113142394	chr13-113142394-allele936883-1	DEL	382	NA	0.0037821482602118004,0.05763688760806916,0.016865079365079364,0.12127236580516898,0.032719836400818	0.0334061	F10(9.9027e-06, 0.968)	F10(9.9027e-06, 0.968)	NA	NA	NA	NA	NA	NA	NA	No	NA	HPRC,HGSVC,1KG-ONT	No	NA	NA	NA	NA	NA	NA
chr13:113145373	chr13-113145373-allele936921-59	INS	58	NA	0.029500756429652043,0.001440922190201729,0.0,0.0,0.0	0.0517256	F10(9.9027e-06, 0.968)	F10(9.9027e-06, 0.968)	NA	NA	NA	NA	NA	NA	NA	No	NA	HPRC,HGSVC,1KG-ONT	Yes	NA	NA	NA	NA	NA	NA
chr13:113151392	chr13-113151392-allele936999-96	INS	95	NA	0.024962178517397883,0.025936599423631124,0.04861111111111111,0.03876739562624255,0.05214723926380368	0.00362781	NA	NA	NA	NA	NA	NA	NA	NA	NA	No	NA	HPRC,HGSVC,1KG-ONT	No	NA	NA	NA	NA	NA	NA
chr13:113151454	chr13-113151454-allele937000-571	INS	570	NA	0.014372163388804841,0.002881844380403458,0.008928571428571428,0.0,0.0010224948875255625	0.00944684	NA	NA	NA	NA	NA	NA	NA	NA	NA	No	NA	HPRC,HGSVC,1KG-ONT	No	NA	NA	NA	NA	NA	NA
chr13:113151454	chr13-113151454-allele937003-1	DEL	190	NA	0.0015128593040847202,0.02881844380403458,0.10714285714285714,0.0019880715705765406,0.002044989775051125	0.0217041	NA	NA	NA	NA	NA	NA	NA	NA	NA	No	NA	HPRC,HGSVC,1KG-ONT	Yes	NA	NA	NA	NA	NA	NA
chr13:113151454	chr13-113151454-allele937002-1	DEL	95	NA	0.03252647503782148,0.010086455331412104,0.000992063492063492,0.0,0.010224948875255624	0.0306337	NA	NA	NA	NA	NA	NA	NA	NA	NA	No	NA	HPRC,HGSVC	No	NA	NA	NA	NA	NA	NA
chr13:113151492	chr13-113151492-allele937006-191	INS	190	NA	0.0007564296520423601,0.011527377521613832,0.000992063492063492,0.0,0.0	NA	NA	NA	NA	NA	NA	NA	NA	NA	NA	No	NA	HPRC,HGSVC,1KG-ONT	Yes	NA	NA	NA	NA	NA	NA
chr13:113151492	chr13-113151492-allele937004-96	INS	95	NA	0.009077155824508321,0.002881844380403458,0.003968253968253968,0.0,0.0	0.00720493	NA	NA	NA	NA	NA	NA	NA	NA	NA	No	NA	HPRC,HGSVC,1KG-ONT	No	NA	NA	NA	NA	NA	NA
chr13:113151570	chr13-113151570-allele937008-91	INS	90	NA	0.0007564296520423601,0.0,0.0,0.0,0.0	0.000918741	NA	NA	NA	NA	NA	NA	NA	NA	NA	No	NA	HPRC,HGSVC,1KG-ONT	Yes	NA	NA	NA	NA	NA	NA
chr13:113151587	chr13-113151587-allele937016-96	INS	95	NA	0.0015128593040847202,0.0,0.0,0.0,0.0	0.00234988	NA	NA	NA	NA	NA	NA	NA	NA	NA	No	NA	HPRC,HGSVC,1KG-ONT	Yes	NA	NA	NA	NA	NA	NA
chr13:113151587	chr13-113151587-allele937015-381	INS	380	NA	0.0007564296520423601,0.0,0.0,0.0,0.0	0.000918741	NA	NA	NA	NA	NA	NA	NA	NA	NA	No	NA	HPRC,HGSVC,1KG-ONT	No	NA	NA	NA	NA	NA	NA
chr13:113151587	chr13-113151587-allele937012-476	INS	475	NA	0.0,0.0,0.0,0.0009940357852882703,0.012269938650306749	0.00165003	NA	NA	NA	NA	NA	NA	NA	NA	NA	No	NA	HPRC,HGSVC,1KG-ONT	No	NA	NA	NA	NA	NA	NA
chr13:113151587	chr13-113151587-allele937013-191	INS	190	NA	0.06202723146747353,0.01729106628242075,0.003968253968253968,0.003976143141153081,0.013292433537832311	0.0599243	NA	NA	NA	NA	NA	NA	NA	NA	NA	No	NA	HPRC,HGSVC,1KG-ONT	Yes	NA	NA	NA	NA	NA	NA
chr13:113151676	chr13-113151676-allele937023-96	INS	95	NA	0.0045385779122541605,0.0,0.0,0.0,0.0	0.00805514	NA	NA	NA	NA	NA	NA	NA	NA	NA	No	NA	HPRC,HGSVC,1KG-ONT	Yes	NA	NA	NA	NA	NA	NA
chr13:113151682	chr13-113151682-allele937030-191	INS	190	NA	0.0037821482602118004,0.0,0.0,0.0009940357852882703,0.0010224948875255625	0.00309352	NA	NA	NA	NA	NA	NA	NA	NA	NA	No	NA	HPRC,HGSVC,1KG-ONT	Yes	NA	NA	NA	NA	NA	NA
chr13:113151682	chr13-113151682-allele937034-96	INS	95	NA	0.0,0.001440922190201729,0.001984126984126984,0.0009940357852882703,0.0	0.000224143	NA	NA	NA	NA	NA	NA	NA	NA	NA	No	NA	HPRC,HGSVC,1KG-ONT	Yes	NA	NA	NA	NA	NA	NA
chr13:113151682	chr13-113151682-allele937024-96	INS	95	NA	0.4583963691376702,0.5,0.46130952380952384,0.6252485089463221,0.4785276073619632	0.00660793	NA	NA	NA	NA	NA	NA	NA	NA	NA	No	NA	HPRC,HGSVC,1KG-ONT	Yes	NA	NA	NA	NA	NA	NA
chr13:113151682	chr13-113151682-allele937032-286	INS	285	NA	0.0,0.002881844380403458,0.0,0.007952286282306162,0.003067484662576687	0.00188759	NA	NA	NA	NA	NA	NA	NA	NA	NA	No	NA	HPRC,HGSVC	No	NA	NA	NA	NA	NA	NA
chr13:113151682	chr13-113151682-allele937031-191	INS	190	NA	0.0022692889561270802,0.0,0.0,0.0,0.003067484662576687	0.000371588	NA	NA	NA	NA	NA	NA	NA	NA	NA	No	NA	HPRC,HGSVC,1KG-ONT	Yes	NA	NA	NA	NA	NA	NA
chr13:113151682	chr13-113151682-allele937027-97	INS	96	NA	0.024205748865355523,0.09798270893371758,0.11607142857142858,0.09343936381709742,0.1983640081799591	0.0571324	NA	NA	NA	NA	NA	NA	NA	NA	NA	No	NA	HPRC,HGSVC,1KG-ONT	Yes	NA	NA	NA	NA	NA	NA
chr13:113151682	chr13-113151682-allele937029-96	INS	95	NA	0.024205748865355523,0.0,0.0,0.0,0.0	0.0443714	NA	NA	NA	NA	NA	NA	NA	NA	NA	No	NA	HPRC,HGSVC,1KG-ONT	Yes	NA	NA	NA	NA	NA	NA
chr13:113151682	chr13-113151682-allele937036-381	INS	380	NA	0.0,0.001440922190201729,0.006944444444444444,0.0009940357852882703,0.0	0.00114796	NA	NA	NA	NA	NA	NA	NA	NA	NA	No	NA	HPRC,HGSVC,1KG-ONT	No	NA	NA	NA	NA	NA	NA
chr13:113151682	chr13-113151682-allele937026-286	INS	285	NA	0.03555219364599092,0.043227665706051875,0.00992063492063492,0.012922465208747515,0.017382413087934562	0.00544656	NA	NA	NA	NA	NA	NA	NA	NA	NA	No	NA	HPRC,HGSVC	No	NA	NA	NA	NA	NA	NA
chr13:113151682	chr13-113151682-allele937025-381	INS	380	NA	0.0037821482602118004,0.002881844380403458,0.001984126984126984,0.007952286282306162,0.014314928425357873	0.000359051	NA	NA	NA	NA	NA	NA	NA	NA	NA	No	NA	HPRC,HGSVC,1KG-ONT	No	NA	NA	NA	NA	NA	NA
chr13:113151727	chr13-113151727-allele937041-191	INS	190	NA	0.009077155824508321,0.0,0.0,0.0,0.0	0.0165556	NA	NA	NA	NA	NA	NA	NA	NA	NA	No	NA	HPRC,HGSVC,1KG-ONT	Yes	NA	NA	NA	NA	NA	NA
chr13:113151727	chr13-113151727-allele937040-96	INS	95	NA	0.0007564296520423601,0.0,0.0,0.0,0.0	0.000918741	NA	NA	NA	NA	NA	NA	NA	NA	NA	No	NA	HPRC,HGSVC,1KG-ONT	Yes	NA	NA	NA	NA	NA	NA
chr13:113151727	chr13-113151727-allele937043-476	INS	475	NA	0.0,0.0,0.0,0.0009940357852882703,0.0	NA	NA	NA	NA	NA	NA	NA	NA	NA	NA	No	NA	HPRC,HGSVC,1KG-ONT	No	NA	NA	NA	NA	NA	NA
chr13:113151803	chr13-113151803-allele937045-102	INS	101	NA	0.0,0.0,0.000992063492063492,0.0,0.0010224948875255625	NA	NA	NA	NA	NA	NA	NA	NA	NA	NA	No	NA	HPRC,HGSVC,1KG-ONT	Yes	NA	NA	NA	NA	NA	NA
chr13:113154090	chr13-113154090-allele937064-268	INS	267	NA	0.0,0.0,0.0,0.0009940357852882703,0.0	NA	NA	NA	NA	NA	NA	NA	NA	NA	promoter	No	NA	HPRC,HGSVC,1KG-ONT	No	NA	NA	NA	NA	NA	NA
chr13:113154091	chr13-113154091-allele937065-312	INS	311	NA	0.0015128593040847202,0.011527377521613832,0.03670634920634921,0.007952286282306162,0.034764826175869123	0.013179	NA	NA	NA	NA	NA	NA	NA	NA	promoter	No	NA	HPRC,HGSVC,1KG-ONT	No	NA	NA	NA	NA	NA	NA
chr13:113154143	chr13-113154143-allele937071-315	INS	314	NA	0.0,0.0,0.0,0.0009940357852882703,0.0010224948875255625	NA	NA	NA	NA	NA	NA	NA	NA	NA	promoter	No	NA	HPRC,HGSVC,1KG-ONT	No	NA	NA	NA	NA	NA	NA
chr13:113154143	chr13-113154143-allele937070-313	INS	312	NA	0.0,0.001440922190201729,0.001984126984126984,0.0,0.0	3.94758e-05	NA	NA	NA	NA	NA	NA	NA	NA	promoter	No	NA	HPRC,HGSVC,1KG-ONT	No	NA	NA	NA	NA	NA	NA
chr13:113154183	chr13-113154183-allele937079-285	INS	284	NA	0.0045385779122541605,0.069164265129683,0.00992063492063492,0.04970178926441352,0.049079754601226995	0.0219342	NA	NA	NA	NA	NA	NA	NA	NA	promoter	No	NA	HPRC,HGSVC,1KG-ONT	No	NA	NA	NA	NA	NA	NA
chr13:113154196	chr13-113154196-allele937083-129	INS	128	NA	0.0,0.0,0.012896825396825396,0.0019880715705765406,0.0010224948875255625	0.00224961	NA	NA	NA	NA	NA	NA	NA	NA	promoter	No	NA	HPRC,HGSVC,1KG-ONT	No	NA	NA	NA	NA	NA	NA
chr13:113154227	chr13-113154227-allele937092-80	INS	79	NA	0.0030257186081694403,0.0,0.000992063492063492,0.0,0.0	0.00328379	NA	NA	NA	NA	NA	NA	NA	NA	promoter	No	NA	HPRC,HGSVC,1KG-ONT	Yes	NA	NA	NA	NA	NA	NA
chr13:113154227	chr13-113154227-allele937094-114	INS	113	NA	0.01664145234493192,0.001440922190201729,0.0,0.0,0.0	0.0283054	NA	NA	NA	NA	NA	NA	NA	NA	promoter	No	NA	HPRC,HGSVC,1KG-ONT	No	NA	NA	NA	NA	NA	NA
chr13:113154227	chr13-113154227-allele937091-64	INS	63	NA	0.0,0.0,0.0,0.0,0.0010224948875255625	NA	NA	NA	NA	NA	NA	NA	NA	NA	promoter	No	NA	HPRC,HGSVC	Yes	NA	NA	NA	NA	NA	NA
chr13:113154227	chr13-113154227-allele937090-97	INS	96	NA	0.0,0.001440922190201729,0.0,0.0,0.013292433537832311	0.00199905	NA	NA	NA	NA	NA	NA	NA	NA	promoter	No	NA	HPRC,HGSVC,1KG-ONT	No	NA	NA	NA	NA	NA	NA
chr13:113154253	chr13-113154253-allele937107-1	DEL	66	NA	0.0718608169440242,0.007204610951008645,0.0,0.0,0.003067484662576687	0.111815	NA	NA	NA	NA	NA	NA	NA	NA	promoter	No	NA	No	No	NA	NA	NA	NA	NA	NA
chr13:113154253	chr13-113154253-allele937106-1	DEL	50	NA	0.00832072617246596,0.0,0.002976190476190476,0.0,0.0	0.00954065	NA	NA	NA	NA	NA	NA	NA	NA	promoter	No	NA	No	No	NA	NA	NA	NA	NA	NA
chr13:113154293	chr13-113154293-allele937131-81	INS	80	NA	0.0,0.0,0.007936507936507936,0.0,0.0	0.000705828	NA	NA	NA	NA	NA	NA	NA	NA	promoter	No	NA	HPRC,HGSVC,1KG-ONT	Yes	NA	NA	NA	NA	NA	NA
chr13:113154293	chr13-113154293-allele937122-65	INS	64	NA	0.0007564296520423601,0.001440922190201729,0.00496031746031746,0.0,0.0	NA	NA	NA	NA	NA	NA	NA	NA	NA	promoter	No	NA	HPRC,HGSVC	Yes	NA	NA	NA	NA	NA	NA
chr13:113154325	chr13-113154325-allele937136-94	INS	93	NA	0.0,0.0,0.0,0.0019880715705765406,0.002044989775051125	0.000224143	NA	NA	NA	NA	NA	NA	NA	NA	promoter	No	NA	HPRC,HGSVC,1KG-ONT	No	NA	NA	NA	NA	NA	NA
chr13:113161781	chr13-113161781-allele937191-420	INS	419	NA	0.0037821482602118004,0.001440922190201729,0.0,0.0,0.0	0.00462462	PROZ(1.9563e-18, 1.858)	PROZ(1.9563e-18, 1.858)	NA	NA	NA	NA	NA	NA	enhancer	No	NA	HPRC,HGSVC,1KG-ONT	No	NA	NA	NA	NA	NA	NA
chr13:113161840	chr13-113161840-allele937200-85	INS	84	NA	0.00832072617246596,0.004322766570605188,0.0,0.0,0.0	0.00954065	PROZ(1.9563e-18, 1.858)	PROZ(1.9563e-18, 1.858)	NA	NA	NA	NA	NA	NA	enhancer	No	NA	HPRC,HGSVC,1KG-ONT	No	NA	NA	NA	NA	NA	NA
chr13:113161840	chr13-113161840-allele937203-211	INS	210	NA	0.0,0.0,0.003968253968253968,0.0,0.003067484662576687	0.000631316	PROZ(1.9563e-18, 1.858)	PROZ(1.9563e-18, 1.858)	NA	NA	NA	NA	NA	NA	enhancer	No	NA	HPRC,HGSVC,1KG-ONT	No	NA	NA	NA	NA	NA	NA
chr13:113161840	chr13-113161840-allele937197-1	DEL	252	NA	0.012859304084720122,0.008645533141210375,0.001984126984126984,0.003976143141153081,0.016359918200409	0.000999333	PROZ(1.9563e-18, 1.858)	PROZ(1.9563e-18, 1.858)	NA	NA	NA	NA	NA	NA	enhancer	No	NA	HPRC,HGSVC	No	NA	NA	NA	NA	NA	NA
chr13:113161845	chr13-113161845-allele937204-589	INS	588	NA	0.0015128593040847202,0.005763688760806916,0.001984126984126984,0.011928429423459244,0.014314928425357873	0.00329401	PROZ(1.9563e-18, 1.858)	PROZ(1.9563e-18, 1.858)	NA	NA	NA	NA	NA	NA	enhancer	No	NA	HPRC,HGSVC,1KG-ONT	No	NA	NA	NA	NA	NA	NA
chr13:113161882	chr13-113161882-allele937207-211	INS	210	NA	0.007564296520423601,0.0,0.00992063492063492,0.0009940357852882703,0.006134969325153374	0.000263129	PROZ(1.9563e-18, 1.858)	PROZ(1.9563e-18, 1.858)	NA	NA	NA	NA	NA	NA	enhancer	No	NA	HPRC,HGSVC,1KG-ONT	No	NA	NA	NA	NA	NA	NA
chr13:113161882	chr13-113161882-allele937208-715	INS	714	NA	0.0,0.001440922190201729,0.000992063492063492,0.003976143141153081,0.0010224948875255625	0.000778337	PROZ(1.9563e-18, 1.858)	PROZ(1.9563e-18, 1.858)	NA	NA	NA	NA	NA	NA	enhancer	No	NA	HPRC,HGSVC,1KG-ONT	No	NA	NA	NA	NA	NA	NA
chr13:113161887	chr13-113161887-allele937213-379	INS	378	NA	0.0007564296520423601,0.001440922190201729,0.0,0.0009940357852882703,0.0	NA	PROZ(1.9563e-18, 1.858)	PROZ(1.9563e-18, 1.858)	NA	NA	NA	NA	NA	NA	enhancer	No	NA	HPRC,HGSVC,1KG-ONT	No	NA	NA	NA	NA	NA	NA
chr13:113161888	chr13-113161888-allele937215-1	DEL	210	NA	0.0007564296520423601,0.0,0.0,0.0,0.0	0.000918741	PROZ(1.9563e-18, 1.858)	PROZ(1.9563e-18, 1.858)	NA	NA	NA	NA	NA	NA	enhancer	No	NA	HPRC,HGSVC,1KG-ONT	No	NA	NA	NA	NA	NA	NA
chr13:113161888	chr13-113161888-allele937214-3067	INS	3066	NA	0.0015128593040847202,0.0,0.0,0.0,0.0	0.00234988	PROZ(1.9563e-18, 1.858)	PROZ(1.9563e-18, 1.858)	NA	NA	NA	NA	NA	NA	enhancer	No	NA	No	No	NA	NA	NA	NA	NA	NA
chr13:113161911	chr13-113161911-allele937218-1	DEL	168	NA	0.0007564296520423601,0.0,0.0,0.0,0.0	0.000918741	PROZ(1.9563e-18, 1.858)	PROZ(1.9563e-18, 1.858)	NA	NA	NA	NA	NA	NA	enhancer	No	NA	HPRC,HGSVC,1KG-ONT	No	NA	NA	NA	NA	NA	NA
chr13:113161923	chr13-113161923-allele937219-293	INS	292	NA	0.0015128593040847202,0.0,0.016865079365079364,0.0009940357852882703,0.0	0.000915658	PROZ(1.9563e-18, 1.858)	PROZ(1.9563e-18, 1.858)	NA	NA	NA	NA	NA	NA	enhancer	No	NA	HPRC,HGSVC,1KG-ONT	No	NA	NA	NA	NA	NA	NA
chr13:113161928	chr13-113161928-allele937222-1	DEL	714	NA	0.0007564296520423601,0.0,0.0,0.0,0.006134969325153374	NA	PROZ(1.9563e-18, 1.858)	PROZ(1.9563e-18, 1.858)	NA	NA	NA	NA	NA	NA	enhancer	No	NA	HGSVC	No	NA	NA	NA	NA	NA	NA
chr13:113161930	chr13-113161930-allele937224-211	INS	210	NA	0.0,0.01729106628242075,0.003968253968253968,0.011928429423459244,0.024539877300613498	0.00904677	PROZ(1.9563e-18, 1.858)	PROZ(1.9563e-18, 1.858)	NA	NA	NA	NA	NA	NA	enhancer	No	NA	HPRC,HGSVC,1KG-ONT	No	NA	NA	NA	NA	NA	NA
chr13:113161966	chr13-113161966-allele937229-127	INS	126	NA	0.00680786686838124,0.01585014409221902,0.03373015873015873,0.0268389662027833,0.007157464212678937	0.0056357	PROZ(1.9563e-18, 1.858)	PROZ(1.9563e-18, 1.858)	NA	NA	NA	NA	NA	NA	enhancer	No	NA	HPRC,HGSVC,1KG-ONT	No	NA	NA	NA	NA	NA	NA
chr13:113161967	chr13-113161967-allele937230-1218	INS	1217	NA	0.0030257186081694403,0.0,0.0,0.0,0.0081799591002045	NA	PROZ(1.9563e-18, 1.858)	PROZ(1.9563e-18, 1.858)	NA	NA	NA	NA	NA	NA	enhancer	No	NA	HPRC	No	NA	NA	NA	NA	NA	NA
chr13:113161972	chr13-113161972-allele937233-1	DEL	420	NA	0.0015128593040847202,0.011527377521613832,0.006944444444444444,0.019880715705765408,0.0010224948875255625	0.00397711	PROZ(1.9563e-18, 1.858)	PROZ(1.9563e-18, 1.858)	NA	NA	NA	NA	NA	NA	enhancer	No	NA	HPRC,HGSVC,1KG-ONT	No	NA	NA	NA	NA	NA	NA
chr13:113161994	chr13-113161994-allele937236-127	INS	126	NA	0.009833585476550681,0.004322766570605188,0.0,0.0,0.00408997955010225	0.00736987	PROZ(1.9563e-18, 1.858)	PROZ(1.9563e-18, 1.858)	NA	NA	NA	NA	NA	NA	enhancer	No	NA	HPRC,HGSVC,1KG-ONT	No	NA	NA	NA	NA	NA	NA
chr13:113161994	chr13-113161994-allele937237-3527	INS	3526	NA	0.0,0.0,0.002976190476190476,0.0,0.0	3.94758e-05	PROZ(1.9563e-18, 1.858)	PROZ(1.9563e-18, 1.858)	NA	NA	NA	NA	NA	NA	enhancer	No	NA	No	No	NA	NA	NA	NA	NA	NA
chr13:113162011	chr13-113162011-allele937240-799	INS	798	NA	0.0037821482602118004,0.001440922190201729,0.007936507936507936,0.003976143141153081,0.002044989775051125	NA	PROZ(1.9563e-18, 1.858)	PROZ(1.9563e-18, 1.858)	NA	NA	NA	NA	NA	NA	enhancer	No	NA	HPRC,HGSVC	No	NA	NA	NA	NA	NA	NA
chr13:113162011	chr13-113162011-allele937241-170	INS	169	NA	0.00680786686838124,0.012968299711815562,0.07738095238095238,0.02385685884691849,0.016359918200409	0.0137508	PROZ(1.9563e-18, 1.858)	PROZ(1.9563e-18, 1.858)	NA	NA	NA	NA	NA	NA	enhancer	No	NA	HPRC,HGSVC,1KG-ONT	No	NA	NA	NA	NA	NA	NA
chr13:113162014	chr13-113162014-allele937245-1	DEL	84	NA	0.00832072617246596,0.011527377521613832,0.006944444444444444,0.0009940357852882703,0.0010224948875255625	0.000614855	PROZ(1.9563e-18, 1.858)	PROZ(1.9563e-18, 1.858)	NA	NA	NA	NA	NA	NA	enhancer	No	NA	HPRC,HGSVC,1KG-ONT	No	NA	NA	NA	NA	NA	NA
chr13:113162056	chr13-113162056-allele937254-169	INS	168	NA	0.0030257186081694403,0.0,0.0,0.0,0.0010224948875255625	0.00328379	PROZ(1.9563e-18, 1.858)	PROZ(1.9563e-18, 1.858)	NA	NA	NA	NA	NA	NA	enhancer	No	NA	HPRC,HGSVC,1KG-ONT	No	NA	NA	NA	NA	NA	NA
chr13:113162079	chr13-113162079-allele937259-211	INS	210	NA	0.0,0.0,0.0,0.0,0.0010224948875255625	NA	PROZ(1.9563e-18, 1.858)	PROZ(1.9563e-18, 1.858)	NA	NA	NA	NA	NA	NA	enhancer	No	NA	HPRC,HGSVC,1KG-ONT	No	NA	NA	NA	NA	NA	NA
chr13:113162092	chr13-113162092-allele937261-337	INS	336	NA	0.0,0.0,0.0,0.0,0.0010224948875255625	NA	PROZ(1.9563e-18, 1.858)	PROZ(1.9563e-18, 1.858)	NA	NA	NA	NA	NA	NA	enhancer	No	NA	HPRC,HGSVC,1KG-ONT	No	NA	NA	NA	NA	NA	NA
chr13:113162098	chr13-113162098-allele937265-127	INS	126	NA	0.0007564296520423601,0.020172910662824207,0.008928571428571428,0.011928429423459244,0.027607361963190184	0.00974035	PROZ(1.9563e-18, 1.858)	PROZ(1.9563e-18, 1.858)	NA	NA	NA	NA	NA	NA	enhancer	No	NA	HPRC,HGSVC,1KG-ONT	No	NA	NA	NA	NA	NA	NA
chr13:113162176	chr13-113162176-allele937273-85	INS	84	NA	0.0037821482602118004,0.0,0.0,0.0,0.0	0.00663171	PROZ(1.9563e-18, 1.858)	PROZ(1.9563e-18, 1.858)	NA	NA	NA	NA	NA	NA	enhancer	No	NA	HPRC,HGSVC,1KG-ONT	No	NA	NA	NA	NA	NA	NA
chr13:113162260	chr13-113162260-allele937286-1054	INS	1053	NA	0.0,0.0,0.000992063492063492,0.0,0.0	NA	PROZ(1.9563e-18, 1.858)	PROZ(1.9563e-18, 1.858)	NA	NA	NA	NA	NA	NA	enhancer	No	NA	HPRC,HGSVC	No	NA	NA	NA	NA	NA	NA
chr13:113162266	chr13-113162266-allele937293-85	INS	84	NA	0.0037821482602118004,0.0,0.0,0.0,0.0	0.00663171	PROZ(1.9563e-18, 1.858)	PROZ(1.9563e-18, 1.858)	NA	NA	NA	NA	NA	NA	enhancer	No	NA	HPRC,HGSVC,1KG-ONT	No	NA	NA	NA	NA	NA	NA
chr13:113162308	chr13-113162308-allele937303-211	INS	210	NA	0.0,0.0,0.000992063492063492,0.0,0.0	NA	PROZ(1.9563e-18, 1.858)	PROZ(1.9563e-18, 1.858)	NA	NA	NA	NA	NA	NA	enhancer	No	NA	HPRC,HGSVC,1KG-ONT	No	NA	NA	NA	NA	NA	NA
chr13:113162331	chr13-113162331-allele937308-967	INS	966	NA	0.0022692889561270802,0.010086455331412104,0.010912698412698412,0.0,0.0	0.000207991	PROZ(1.9563e-18, 1.858)	PROZ(1.9563e-18, 1.858)	NA	NA	NA	NA	NA	NA	enhancer	No	NA	HPRC,HGSVC	No	NA	NA	NA	NA	NA	NA
chr13:113162344	chr13-113162344-allele937309-1724	INS	1723	NA	0.0,0.004322766570605188,0.0,0.002982107355864811,0.013292433537832311	0.00299801	PROZ(1.9563e-18, 1.858)	PROZ(1.9563e-18, 1.858)	NA	NA	NA	NA	NA	NA	enhancer	No	NA	HPRC	No	NA	NA	NA	NA	NA	NA
chr13:113162344	chr13-113162344-allele937311-841	INS	840	NA	0.0037821482602118004,0.027377521613832854,0.018849206349206348,0.02186878727634195,0.014314928425357873	0.00796686	PROZ(1.9563e-18, 1.858)	PROZ(1.9563e-18, 1.858)	NA	NA	NA	NA	NA	NA	enhancer	No	NA	HPRC,HGSVC	No	NA	NA	NA	NA	NA	NA
chr13:113162392	chr13-113162392-allele937326-337	INS	336	NA	0.0,0.0,0.003968253968253968,0.0,0.003067484662576687	0.000631316	PROZ(1.9563e-18, 1.858)	PROZ(1.9563e-18, 1.858)	NA	NA	NA	NA	NA	NA	enhancer	No	NA	HPRC,HGSVC,1KG-ONT	No	NA	NA	NA	NA	NA	NA
chr13:113162428	chr13-113162428-allele937327-505	INS	504	NA	0.0022692889561270802,0.002881844380403458,0.000992063492063492,0.0,0.0010224948875255625	NA	PROZ(1.9563e-18, 1.858)	PROZ(1.9563e-18, 1.858)	NA	NA	NA	NA	NA	NA	enhancer	No	NA	HPRC,HGSVC,1KG-ONT	No	NA	NA	NA	NA	NA	NA
chr13:113162463	chr13-113162463-allele937335-1	DEL	84	NA	0.0,0.0,0.006944444444444444,0.002982107355864811,0.0	0.00112696	PROZ(1.9563e-18, 1.858)	PROZ(1.9563e-18, 1.858)	NA	NA	NA	NA	NA	NA	enhancer	No	NA	HPRC,HGSVC,1KG-ONT	No	NA	NA	NA	NA	NA	NA
chr13:113162476	chr13-113162476-allele937339-379	INS	378	NA	0.009833585476550681,0.004322766570605188,0.037698412698412696,0.005964214711729622,0.014314928425357873	0.00098573	PROZ(1.9563e-18, 1.858)	PROZ(1.9563e-18, 1.858)	NA	NA	NA	NA	NA	NA	enhancer	No	NA	HPRC,1KG-ONT	No	NA	NA	NA	NA	NA	NA
chr13:113162553	chr13-113162553-allele937353-1	DEL	126	NA	0.0,0.001440922190201729,0.017857142857142856,0.0009940357852882703,0.0	0.00318319	PROZ(1.9563e-18, 1.858)	PROZ(1.9563e-18, 1.858)	NA	NA	NA	NA	NA	NA	enhancer	No	NA	HPRC,HGSVC,1KG-ONT	No	NA	NA	NA	NA	NA	NA
chr13:113162578	chr13-113162578-allele937361-1	DEL	86	NA	0.0,0.0,0.0,0.0,0.010224948875255624	0.00122989	PROZ(1.9563e-18, 1.858)	PROZ(1.9563e-18, 1.858)	NA	NA	NA	NA	NA	NA	enhancer	No	NA	HPRC,HGSVC	No	NA	NA	NA	NA	NA	NA
chr13:113162602	chr13-113162602-allele937367-170	INS	169	NA	0.0022692889561270802,0.025936599423631124,0.020833333333333332,0.008946322067594433,0.034764826175869123	0.0113282	PROZ(1.9563e-18, 1.858)	PROZ(1.9563e-18, 1.858)	NA	NA	NA	NA	NA	NA	enhancer	No	NA	HPRC,HGSVC,1KG-ONT	No	NA	NA	NA	NA	NA	NA
chr13:113162602	chr13-113162602-allele937370-127	INS	126	NA	0.0007564296520423601,0.0,0.0,0.0,0.0010224948875255625	NA	PROZ(1.9563e-18, 1.858)	PROZ(1.9563e-18, 1.858)	NA	NA	NA	NA	NA	NA	enhancer	No	NA	HPRC,HGSVC,1KG-ONT	No	NA	NA	NA	NA	NA	NA
chr13:113162638	chr13-113162638-allele937371-210	INS	209	NA	0.0,0.001440922190201729,0.000992063492063492,0.0,0.0	NA	PROZ(1.9563e-18, 1.858)	PROZ(1.9563e-18, 1.858)	NA	NA	NA	NA	NA	NA	enhancer	No	NA	HPRC,HGSVC,1KG-ONT	No	NA	NA	NA	NA	NA	NA
chr13:113162642	chr13-113162642-allele937375-632	INS	631	NA	0.0030257186081694403,0.0,0.0,0.0,0.0	0.00520636	PROZ(1.9563e-18, 1.858)	PROZ(1.9563e-18, 1.858)	NA	NA	NA	NA	NA	NA	enhancer	No	NA	HPRC	No	NA	NA	NA	NA	NA	NA
chr13:113162644	chr13-113162644-allele937377-1555	INS	1554	NA	0.0037821482602118004,0.0,0.0,0.0,0.0	0.00663171	PROZ(1.9563e-18, 1.858)	PROZ(1.9563e-18, 1.858)	NA	NA	NA	NA	NA	NA	enhancer	No	NA	HPRC	No	NA	NA	NA	NA	NA	NA
chr13:113162644	chr13-113162644-allele937379-333	INS	332	NA	0.0,0.004322766570605188,0.00992063492063492,0.0,0.005112474437627812	0.00275566	PROZ(1.9563e-18, 1.858)	PROZ(1.9563e-18, 1.858)	NA	NA	NA	NA	NA	NA	enhancer	No	NA	HPRC,HGSVC,1KG-ONT	No	NA	NA	NA	NA	NA	NA
chr13:113162644	chr13-113162644-allele937378-127	INS	126	NA	0.0015128593040847202,0.004322766570605188,0.0,0.0009940357852882703,0.0010224948875255625	NA	PROZ(1.9563e-18, 1.858)	PROZ(1.9563e-18, 1.858)	NA	NA	NA	NA	NA	NA	enhancer	No	NA	HPRC,HGSVC,1KG-ONT	No	NA	NA	NA	NA	NA	NA
chr13:113162644	chr13-113162644-allele937382-253	INS	252	NA	0.00680786686838124,0.0,0.0,0.0,0.0	0.0122007	PROZ(1.9563e-18, 1.858)	PROZ(1.9563e-18, 1.858)	NA	NA	NA	NA	NA	NA	enhancer	No	NA	HPRC,HGSVC,1KG-ONT	No	NA	NA	NA	NA	NA	NA
chr13:113162644	chr13-113162644-allele937383-169	INS	168	NA	0.0007564296520423601,0.0,0.0,0.0,0.0	0.000918741	PROZ(1.9563e-18, 1.858)	PROZ(1.9563e-18, 1.858)	NA	NA	NA	NA	NA	NA	enhancer	No	NA	HPRC,HGSVC,1KG-ONT	No	NA	NA	NA	NA	NA	NA
chr13:113162686	chr13-113162686-allele937389-85	INS	84	NA	0.00832072617246596,0.004322766570605188,0.00496031746031746,0.0019880715705765406,0.0010224948875255625	0.00273975	PROZ(1.9563e-18, 1.858)	PROZ(1.9563e-18, 1.858)	NA	NA	NA	NA	NA	NA	enhancer	No	NA	HPRC,HGSVC,1KG-ONT	No	NA	NA	NA	NA	NA	NA
chr13:113162686	chr13-113162686-allele937393-127	INS	126	NA	0.0037821482602118004,0.0,0.0,0.0,0.0	0.00663171	PROZ(1.9563e-18, 1.858)	PROZ(1.9563e-18, 1.858)	NA	NA	NA	NA	NA	NA	enhancer	No	NA	HPRC,HGSVC,1KG-ONT	No	NA	NA	NA	NA	NA	NA
chr13:113162686	chr13-113162686-allele937392-211	INS	210	NA	0.0015128593040847202,0.0,0.0,0.0,0.0	0.00234988	PROZ(1.9563e-18, 1.858)	PROZ(1.9563e-18, 1.858)	NA	NA	NA	NA	NA	NA	enhancer	No	NA	HPRC,HGSVC,1KG-ONT	No	NA	NA	NA	NA	NA	NA
chr13:113162688	chr13-113162688-allele937395-542	INS	541	NA	0.0,0.002881844380403458,0.027777777777777776,0.0019880715705765406,0.016359918200409	0.00827402	PROZ(1.9563e-18, 1.858)	PROZ(1.9563e-18, 1.858)	NA	NA	NA	NA	NA	NA	enhancer	No	NA	HPRC	No	NA	NA	NA	NA	NA	NA
chr13:113162688	chr13-113162688-allele937394-1846	INS	1845	NA	0.0015128593040847202,0.0,0.0,0.0,0.0	0.00234988	PROZ(1.9563e-18, 1.858)	PROZ(1.9563e-18, 1.858)	NA	NA	NA	NA	NA	NA	enhancer	No	NA	HPRC	No	NA	NA	NA	NA	NA	NA
chr13:113162711	chr13-113162711-allele937396-757	INS	756	NA	0.00529500756429652,0.03170028818443804,0.002976190476190476,0.041749502982107355,0.06850715746421268	0.0169097	PROZ(1.9563e-18, 1.858)	PROZ(1.9563e-18, 1.858)	NA	NA	NA	NA	NA	NA	enhancer	No	NA	HPRC	No	NA	NA	NA	NA	NA	NA
chr13:113162714	chr13-113162714-allele937397-88	INS	87	NA	0.0037821482602118004,0.0,0.00496031746031746,0.0,0.0	0.000962849	PROZ(1.9563e-18, 1.858)	PROZ(1.9563e-18, 1.858)	NA	NA	NA	NA	NA	NA	enhancer	No	NA	HPRC,HGSVC,1KG-ONT	No	NA	NA	NA	NA	NA	NA
chr13:113162723	chr13-113162723-allele937402-886	INS	885	NA	0.0007564296520423601,0.0,0.00992063492063492,0.0009940357852882703,0.06032719836400818	0.011137	PROZ(1.9563e-18, 1.858)	PROZ(1.9563e-18, 1.858)	NA	NA	NA	NA	NA	NA	enhancer	No	NA	HPRC	No	NA	NA	NA	NA	NA	NA
chr13:113162723	chr13-113162723-allele937404-85	INS	84	NA	0.0,0.0,0.015873015873015872,0.0,0.0	0.00218526	PROZ(1.9563e-18, 1.858)	PROZ(1.9563e-18, 1.858)	NA	NA	NA	NA	NA	NA	enhancer	No	NA	HPRC,HGSVC,1KG-ONT	No	NA	NA	NA	NA	NA	NA
chr13:113162723	chr13-113162723-allele937400-1134	INS	1133	NA	0.009077155824508321,0.0,0.0,0.0,0.0	0.0165556	PROZ(1.9563e-18, 1.858)	PROZ(1.9563e-18, 1.858)	NA	NA	NA	NA	NA	NA	enhancer	No	NA	HPRC	No	NA	NA	NA	NA	NA	NA
chr13:113162723	chr13-113162723-allele937401-1268	INS	1267	NA	0.0007564296520423601,0.0,0.0,0.0019880715705765406,0.0	NA	PROZ(1.9563e-18, 1.858)	PROZ(1.9563e-18, 1.858)	NA	NA	NA	NA	NA	NA	enhancer	No	NA	HPRC	No	NA	NA	NA	NA	NA	NA
chr13:113162727	chr13-113162727-allele937407-589	INS	588	NA	0.00529500756429652,0.07060518731988473,0.0496031746031746,0.048707753479125246,0.04805725971370143	0.0281938	PROZ(1.9563e-18, 1.858)	PROZ(1.9563e-18, 1.858)	NA	NA	NA	NA	NA	NA	enhancer	No	NA	HPRC	No	NA	NA	NA	NA	NA	NA
chr13:113162728	chr13-113162728-allele937408-85	INS	84	NA	0.12178517397881997,0.027377521613832854,0.11805555555555555,0.033797216699801194,0.03169734151329243	0.0318362	PROZ(1.9563e-18, 1.858)	PROZ(1.9563e-18, 1.858)	NA	NA	NA	NA	NA	NA	enhancer	No	NA	HPRC,HGSVC,1KG-ONT	No	NA	NA	NA	NA	NA	NA
chr13:113162728	chr13-113162728-allele937412-127	INS	126	NA	0.00680786686838124,0.001440922190201729,0.0,0.0,0.0	0.0101459	PROZ(1.9563e-18, 1.858)	PROZ(1.9563e-18, 1.858)	NA	NA	NA	NA	NA	NA	enhancer	No	NA	HPRC,HGSVC,1KG-ONT	No	NA	NA	NA	NA	NA	NA
chr13:113162728	chr13-113162728-allele937416-84	INS	83	NA	0.0022692889561270802,0.0,0.0,0.0,0.0	0.00377908	PROZ(1.9563e-18, 1.858)	PROZ(1.9563e-18, 1.858)	NA	NA	NA	NA	NA	NA	enhancer	No	NA	HPRC,HGSVC,1KG-ONT	No	NA	NA	NA	NA	NA	NA
chr13:113162728	chr13-113162728-allele937413-169	INS	168	NA	0.0,0.010086455331412104,0.000992063492063492,0.02982107355864811,0.006134969325153374	0.00763726	PROZ(1.9563e-18, 1.858)	PROZ(1.9563e-18, 1.858)	NA	NA	NA	NA	NA	NA	enhancer	No	NA	HPRC,HGSVC,1KG-ONT	No	NA	NA	NA	NA	NA	NA
chr13:113162728	chr13-113162728-allele937415-127	INS	126	NA	0.0,0.011527377521613832,0.0,0.014910536779324055,0.00408997955010225	0.00448037	PROZ(1.9563e-18, 1.858)	PROZ(1.9563e-18, 1.858)	NA	NA	NA	NA	NA	NA	enhancer	No	NA	HPRC,HGSVC,1KG-ONT	No	NA	NA	NA	NA	NA	NA
chr13:113162754	chr13-113162754-allele937417-676	INS	675	NA	0.0,0.001440922190201729,0.0,0.004970178926441352,0.0010224948875255625	0.000778337	PROZ(1.9563e-18, 1.858)	PROZ(1.9563e-18, 1.858)	NA	NA	NA	NA	NA	NA	enhancer	No	NA	HPRC	No	NA	NA	NA	NA	NA	NA
chr13:113162760	chr13-113162760-allele937418-131	INS	130	NA	0.00680786686838124,0.002881844380403458,0.00496031746031746,0.0,0.0	0.00313624	PROZ(1.9563e-18, 1.858)	PROZ(1.9563e-18, 1.858)	NA	NA	NA	NA	NA	NA	enhancer	No	NA	HPRC,HGSVC,1KG-ONT	No	NA	NA	NA	NA	NA	NA
chr13:113162762	chr13-113162762-allele937419-254	INS	253	NA	0.0037821482602118004,0.0,0.000992063492063492,0.0,0.0	0.00445368	PROZ(1.9563e-18, 1.858)	PROZ(1.9563e-18, 1.858)	NA	NA	NA	NA	NA	NA	enhancer	No	NA	HPRC,HGSVC,1KG-ONT	No	NA	NA	NA	NA	NA	NA
chr13:113162765	chr13-113162765-allele937423-337	INS	336	NA	0.0,0.008645533141210375,0.018849206349206348,0.0,0.03374233128834356	0.010084	PROZ(1.9563e-18, 1.858)	PROZ(1.9563e-18, 1.858)	NA	NA	NA	NA	NA	NA	enhancer	No	NA	HPRC,HGSVC,1KG-ONT	No	NA	NA	NA	NA	NA	NA
chr13:113162790	chr13-113162790-allele937429-470	INS	469	NA	0.0015128593040847202,0.021613832853025938,0.01984126984126984,0.0,0.0	0.003826	PROZ(1.9563e-18, 1.858)	PROZ(1.9563e-18, 1.858)	NA	NA	NA	NA	NA	NA	enhancer	No	NA	HPRC,1KG-ONT	No	NA	NA	NA	NA	NA	NA
chr13:113176446	chr13-113176446-allele937567-1158	INS	1157	NA	0.0015128593040847202,0.002881844380403458,0.0,0.0,0.0	7.61513e-05	NA	NA	NA	NA	NA	NA	NA	NA	NA	No	NA	No	No	NA	NA	NA	NA	NA	NA
chr13:113176446	chr13-113176446-allele937570-675	INS	674	NA	0.0015128593040847202,0.0,0.0,0.0,0.0	0.00234988	NA	NA	NA	NA	NA	NA	NA	NA	NA	No	NA	HPRC,HGSVC,1KG-ONT	No	NA	NA	NA	NA	NA	NA
chr13:113176446	chr13-113176446-allele937569-675	INS	674	0.961705	0.0113464447806354,0.2521613832853026,0.32242063492063494,0.1978131212723658,0.4539877300613497	0.217225	NA	NA	NA	NA	NA	NA	NA	NA	NA	No	NA	HPRC,HGSVC,1KG-ONT	No	NA	Protein Z-dependent protease inhibitor levels(F10 - PROZ, rs776904, 2E-23, 0.6644856458955092),Coagulation factor Xa levels (F10.3077.66.2)(PROZ, rs3024713, 1E-13, 0.6650760934979769),Coagulation Factor X levels (F10.4878.3.1)(PROZ, rs3024713, 6E-19, 0.6650760934979769),Coagulation Factor X levels(PROZ, rs3024718, 8E-39, 0.5728812257558585),Dual specificity mitogen-activated protein kinase kinase 2 levels(PROZ, rs494860, 4E-19, 0.7858034368696777),Serum levels of protein MAP2K2(PROZ, rs494860, 1E-57, 0.7858034368696777),Serum levels of protein SERPINA10(PROZ, rs494860, 4E-63, 0.7858034368696777),Height (standard GWA)(PROZ, rs3024735, 9E-9, 0.6988480757224375),Height(PROZ, rs3024739, 3E-11, 0.9359476756242837),Protein Z-dependent protease inhibitor levels (SERPINA10.13119.26.3)(PCID2, rs9549357, 4E-41, 0.9768942008173978),Atrial fibrillation(CUL4A, rs2316443, 2E-8, 0.5886992439394891),Height(CUL4A, rs8001506, 5E-40, 0.5958557272001512),Bipolar disorder(CUL4A, rs35306827, 4E-9, 0.883392314255056),Atrial fibrillation(CUL4A, rs35569628, 1E-8, 0.595008563670821),Atrial fibrillation (MTAG)(CUL4A, rs35569628, 2E-8, 0.595008563670821),Mean platelet volume(CUL4A, rs9549698, 3E-13, 0.8003146571721793),Educational attainment(CUL4A, rs7999579, 1E-8, 0.8070721197881913),JT interval(CUL4A, rs9549705, 7E-16, 0.8690762016747872),JT interval(CUL4A, rs9549705, 7E-18, 0.8690762016747872),QT interval(CUL4A, rs9549705, 9E-14, 0.8690762016747872),QT interval(CUL4A, rs9549706, 1E-12, 0.7733722658667967),Height(CUL4A, rs2302755, 6E-9, 0.5973918887948506),Mean reticulocyte volume(CUL4A, rs2302757, 6E-18, 0.8694792368228387),Platelet distribution width(CUL4A, rs9549367, 4E-10, 0.6377054198616926)	NA	NA	NA	NA
chr13:113176446	chr13-113176446-allele937564-97	INS	96	NA	0.03328290468986384,0.0,0.003968253968253968,0.0,0.0	0.0523739	NA	NA	NA	NA	NA	NA	NA	NA	NA	No	NA	HGSVC,1KG-ONT	Yes	NA	NA	NA	NA	NA	NA
chr13:113176446	chr13-113176446-allele937566-1545	INS	1544	NA	0.006051437216338881,0.0,0.0,0.0,0.0	0.0108963	NA	NA	NA	NA	NA	NA	NA	NA	NA	No	NA	HPRC	No	NA	NA	NA	NA	NA	NA
chr13:113176446	chr13-113176446-allele937568-1447	INS	1446	NA	0.0030257186081694403,0.0,0.0,0.0,0.0	0.00520636	NA	NA	NA	NA	NA	NA	NA	NA	NA	No	NA	HPRC	No	NA	NA	NA	NA	NA	NA
chr13:113176508	chr13-113176508-allele937581-674	INS	673	NA	0.025718608169440244,0.0446685878962536,0.000992063492063492,0.061630218687872766,0.12678936605316973	0.0110857	NA	NA	NA	NA	NA	NA	NA	NA	NA	No	NA	HPRC,HGSVC,1KG-ONT	No	NA	NA	NA	NA	NA	NA
chr13:113176508	chr13-113176508-allele937582-674	INS	673	NA	0.0007564296520423601,0.0,0.0,0.0,0.0	0.000918741	NA	NA	NA	NA	NA	NA	NA	NA	NA	No	NA	HPRC,HGSVC,1KG-ONT	No	NA	NA	NA	NA	NA	NA
chr13:113176508	chr13-113176508-allele937576-481	INS	480	NA	0.015128593040847202,0.004322766570605188,0.0,0.0,0.0	0.0216148	NA	NA	NA	NA	NA	NA	NA	NA	NA	No	NA	HPRC,HGSVC,1KG-ONT	No	NA	NA	NA	NA	NA	NA
chr13:113176508	chr13-113176508-allele937584-674	INS	673	NA	0.0007564296520423601,0.0,0.0,0.0,0.0	0.000918741	NA	NA	NA	NA	NA	NA	NA	NA	NA	No	NA	HPRC,HGSVC,1KG-ONT	No	NA	NA	NA	NA	NA	NA
chr13:113176508	chr13-113176508-allele937577-578	INS	577	NA	0.0030257186081694403,0.001440922190201729,0.000992063492063492,0.002982107355864811,0.022494887525562373	0.000857647	NA	NA	NA	NA	NA	NA	NA	NA	NA	No	NA	HPRC,HGSVC,1KG-ONT	No	NA	NA	NA	NA	NA	NA
chr13:113176508	chr13-113176508-allele937575-674	INS	673	NA	0.5158850226928896,0.8270893371757925,0.7698412698412699,0.9135188866799204,0.8067484662576687	0.224167	NA	NA	NA	NA	NA	NA	NA	NA	NA	No	NA	HPRC,HGSVC,1KG-ONT	No	NA	NA	NA	NA	NA	NA
chr13:113176508	chr13-113176508-allele937583-578	INS	577	NA	0.0,0.0,0.0,0.0,0.012269938650306749	0.00161686	NA	NA	NA	NA	NA	NA	NA	NA	NA	No	NA	HPRC,HGSVC,1KG-ONT	No	NA	NA	NA	NA	NA	NA
chr13:113176508	chr13-113176508-allele937586-674	INS	673	NA	0.0007564296520423601,0.0,0.00496031746031746,0.0,0.0	NA	NA	NA	NA	NA	NA	NA	NA	NA	NA	No	NA	HPRC,HGSVC,1KG-ONT	No	NA	NA	NA	NA	NA	NA
chr13:113176508	chr13-113176508-allele937578-3956	INS	3955	NA	0.0037821482602118004,0.0,0.0,0.0,0.0	0.00663171	NA	NA	NA	NA	NA	NA	NA	NA	NA	No	NA	No	No	NA	NA	NA	NA	NA	NA
chr13:113176508	chr13-113176508-allele937587-385	INS	384	NA	0.0,0.0,0.005952380952380952,0.0,0.0	0.000593574	NA	NA	NA	NA	NA	NA	NA	NA	NA	No	NA	HPRC,HGSVC	No	NA	NA	NA	NA	NA	NA
chr13:113176508	chr13-113176508-allele937580-1743	INS	1742	NA	0.0015128593040847202,0.0,0.0,0.0,0.0	0.00234988	NA	NA	NA	NA	NA	NA	NA	NA	NA	No	NA	HPRC,HGSVC,1KG-ONT	No	NA	NA	NA	NA	NA	NA
chr13:113176508	chr13-113176508-allele937585-674	INS	673	NA	0.0,0.007204610951008645,0.01488095238095238,0.0,0.0	0.00302873	NA	NA	NA	NA	NA	NA	NA	NA	NA	No	NA	HPRC,HGSVC,1KG-ONT	No	NA	NA	NA	NA	NA	NA
chr13:113176538	chr13-113176538-allele937590-2222	INS	2221	NA	0.04462934947049924,0.002881844380403458,0.0,0.0009940357852882703,0.0	0.0744325	NA	NA	NA	NA	NA	NA	NA	NA	NA	No	NA	HPRC,HGSVC,1KG-ONT	No	NA	NA	NA	NA	NA	NA
chr13:113176538	chr13-113176538-allele937591-1932	INS	1931	NA	0.014372163388804841,0.004322766570605188,0.0,0.0,0.0	0.0202536	NA	NA	NA	NA	NA	NA	NA	NA	NA	No	NA	HPRC,HGSVC,1KG-ONT	No	NA	NA	NA	NA	NA	NA
chr13:113184879	chr13-113184879-allele937649-1	DEL	55	NA	0.0045385779122541605,0.0,0.0,0.0,0.0	0.00805514	PCID2(8.1105e-05, 1.174)	PCID2(8.1105e-05, 1.174)	NA	NA	NA	NA	NA	NA	NA	No	NA	HGSVC	No	NA	NA	NA	NA	NA	NA
chr13:113186443	chr13-113186443-allele937664-1	DEL	117	NA	0.0015128593040847202,0.0,0.0,0.0,0.0	0.00234988	PCID2(8.1105e-05, 1.174)	PCID2(8.1105e-05, 1.174)	NA	NA	NA	NA	NA	NA	enhancer	No	NA	No	Yes	NA	NA	NA	NA	NA	NA
chr13:113200681	chr13-113200681-allele937776-1	DEL	92	NA	0.049924357034795766,0.005763688760806916,0.0,0.004970178926441352,0.0	0.0725598	PCID2(8.1105e-05, 1.174)	PCID2(8.1105e-05, 1.174)	NA	NA	NA	NA	NA	NA	NA	No	NA	HPRC,HGSVC,1KG-ONT	Yes	NA	NA	NA	NA	NA	NA
chr13:113215050	chr13-113215050-allele937888-200	INS	199	NA	0.0,0.004322766570605188,0.0,0.005964214711729622,0.027607361963190184	0.0061505	CUL4A(1.0, 0.324)	NA	CUL4A(1.0, 0.324)	NA	NA	NA	NA	NA	NA	No	NA	1KG-ONT	No	NA	NA	NA	NA	NA	NA
chr13:113215294	chr13-113215294-allele937902-1	DEL	169	NA	0.0007564296520423601,0.0,0.0,0.0,0.0	0.000918741	CUL4A(1.0, 0.324)	NA	CUL4A(1.0, 0.324)	NA	NA	NA	NA	NA	NA	No	NA	HPRC,HGSVC,1KG-ONT	No	NA	NA	NA	NA	NA	NA
chr13:113215669	chr13-113215669-allele937908-1	DEL	131	NA	0.06429652042360061,0.005763688760806916,0.0,0.0009940357852882703,0.0	0.104574	CUL4A(1.0, 0.324)	NA	CUL4A(1.0, 0.324)	NA	NA	NA	NA	NA	NA	No	NA	HPRC,HGSVC,1KG-ONT	No	NA	NA	NA	NA	NA	NA
chr13:113215750	chr13-113215750-allele937909-1	DEL	87	0.997867	0.06959152798789713,0.3904899135446686,0.5466269841269841,0.23061630218687873,0.4662576687116564	0.228223	CUL4A(1.0, 0.324)	NA	CUL4A(1.0, 0.324)	NA	NA	NA	NA	NA	NA	No	NA	HPRC,HGSVC	No	ENSG00000126226.22(6.436755260765976e-06)	Dual specificity mitogen-activated protein kinase kinase 2 levels(PROZ, rs494860, 4E-19, 0.5560958915171708),Serum levels of protein MAP2K2(PROZ, rs494860, 1E-57, 0.5560958915171708),Serum levels of protein SERPINA10(PROZ, rs494860, 4E-63, 0.5560958915171708),Height (standard GWA)(PROZ, rs3024735, 9E-9, 0.8470616512702),Height(PROZ, rs3024739, 3E-11, 0.6288840077434538),Protein Z-dependent protease inhibitor levels (SERPINA10.13119.26.3)(PCID2, rs553316, 4E-58, 0.5045054770829643),Dual specificity mitogen-activated protein kinase kinase 2 levels(PCID2, rs556990, 2E-33, 0.5043625133337027),Protein Z-dependent protease inhibitor levels (SERPINA10.13119.26.3)(PCID2, rs9549357, 4E-41, 0.6619557185309267),Serum levels of protein SERPINA10(PCID2, rs4907598, 2E-43, 0.5045054770829644),Atrial fibrillation(CUL4A, rs2316443, 2E-8, 0.9099939639379754),Height(CUL4A, rs8001506, 5E-40, 0.9230683082045888),Bipolar disorder(CUL4A, rs35306827, 4E-9, 0.7361479622750761),Atrial fibrillation(CUL4A, rs35569628, 1E-8, 0.9259559991203696),Atrial fibrillation (MTAG)(CUL4A, rs35569628, 2E-8, 0.9259559991203696),Mean platelet volume(CUL4A, rs9549698, 3E-13, 0.6517274790445315),Educational attainment(CUL4A, rs7999579, 1E-8, 0.659048574104919),JT interval(CUL4A, rs9549705, 7E-16, 0.7322728006524357),JT interval(CUL4A, rs9549705, 7E-18, 0.7322728006524357),QT interval(CUL4A, rs9549705, 9E-14, 0.7322728006524357),QT interval(CUL4A, rs9549706, 1E-12, 0.6344683465191818),Height(CUL4A, rs2302755, 6E-9, 0.8923552343935237),Mean reticulocyte volume(CUL4A, rs2302757, 6E-18, 0.7323897000982642),Platelet distribution width(CUL4A, rs9549367, 4E-10, 0.8740541589287342)	Arthropathy of knee joint(8.84%, 4.50%, 2.06, [1.1;3.87], 0.026949),Atrial fibrillation(6.63%, 2.70%, 2.56, [1.21;5.42], 0.020407),Attention deficit hyperactivity disorder(4.42%, 1.20%, 3.81, [1.41;10.3], 0.00984),Autoimmune thyroiditis(3.31%, 0.60%, 5.68, [1.59;20.36], 0.008521),Benign neoplasm of sigmoid colon(0.55%, 3.30%, 0.16, [0.02;1.22], 0.040454),Candidiasis(8.29%, 4.20%, 2.06, [1.08;3.95], 0.034562),Diverticulitis of large intestine(3.31%, 0.60%, 5.68, [1.59;20.36], 0.008521),Eruption(24.31%, 16.79%, 1.59, [1.07;2.36], 0.023274),Genital herpes simplex(3.87%, 1.20%, 3.31, [1.19;9.26], 0.024374),Hair follicle disorder(8.84%, 3.90%, 2.39, [1.25;4.56], 0.01095),Hemorrhage of rectum and anus(12.15%, 5.55%, 2.36, [1.35;4.11], 0.004432),Hyperlipidemia(40.33%, 31.48%, 1.47, [1.05;2.06], 0.026593),Hypertensive retinopathy(3.87%, 0.90%, 4.43, [1.47;13.36], 0.00961),Ingrowing nail(6.63%, 2.85%, 2.42, [1.15;5.09], 0.023924),Iron deficiency anemia(22.65%, 13.19%, 1.93, [1.27;2.92], 0.002375),Lymphadenopathy(8.29%, 4.20%, 2.06, [1.08;3.95], 0.034562),Mild intermittent asthma(12.15%, 7.20%, 1.78, [1.05;3.04], 0.046289),Mitral valve disorder(5.52%, 2.40%, 2.38, [1.06;5.34], 0.047656),Mixed hyperlipidemia(16.02%, 9.30%, 1.86, [1.16;3.0], 0.014173),Nuclear senile cataract(13.26%, 7.80%, 1.81, [1.08;3.02], 0.027556),Paroxysmal atrial fibrillation(6.08%, 1.65%, 3.86, [1.65;9.05], 0.00242),Peripheral neuritis(9.94%, 5.25%, 1.99, [1.1;3.61], 0.024874),Sebaceous cyst of skin(7.73%, 3.75%, 2.15, [1.1;4.23], 0.028425),Uncomplicated mild persistent asthma(6.08%, 2.55%, 2.47, [1.14;5.38], 0.031259),Endometriosis (clinical)(4.69%, 1.44%, 3.37, [1.11;10.2], 0.034689)	TP,seen in 2/3 external datasets and in HPRC samples	Y	100.00
chr13:113222432	chr13-113222432-allele937954-56	INS	55	NA	0.018154311649016642,0.007204610951008645,0.0,0.0,0.0010224948875255625	0.0221245	CUL4A(1.0, 0.324)	NA	CUL4A(1.0, 0.324)	NA	NA	NA	NA	NA	NA	No	NA	HPRC,HGSVC,1KG-ONT	Yes	NA	NA	NA	NA	NA	NA
chr13:113222470	chr13-113222470-allele937956-1	DEL	55	NA	0.00529500756429652,0.0,0.0,0.0,0.0	0.00947665	CUL4A(1.0, 0.324)	NA	CUL4A(1.0, 0.324)	NA	NA	NA	NA	NA	NA	No	NA	HGSVC	Yes	NA	NA	NA	NA	NA	NA
chr13:113232020	chr13-113232020-allele938050-306	INS	305	NA	0.0037821482602118004,0.0,0.0,0.0,0.0	0.00642696	CUL4A(1.0, 0.324)	NA	CUL4A(1.0, 0.324)	NA	NA	NA	NA	NA	NA	No	NA	HPRC,HGSVC,1KG-ONT	Yes	NA	NA	NA	NA	NA	NA
chr13:113232020	chr13-113232020-allele938040-480	INS	479	NA	0.0022692889561270802,0.03170028818443804,0.01984126984126984,0.006958250497017893,0.017382413087934562	0.00840257	CUL4A(1.0, 0.324)	NA	CUL4A(1.0, 0.324)	NA	NA	NA	NA	NA	NA	No	NA	HPRC,HGSVC,1KG-ONT	Yes	NA	NA	NA	NA	NA	NA
chr13:113232020	chr13-113232020-allele938038-65	INS	64	NA	0.0037821482602118004,0.005763688760806916,0.000992063492063492,0.004970178926441352,0.002044989775051125	NA	CUL4A(1.0, 0.324)	NA	CUL4A(1.0, 0.324)	NA	NA	NA	NA	NA	NA	No	NA	HPRC,HGSVC,1KG-ONT	No	NA	NA	NA	NA	NA	NA
chr13:113232020	chr13-113232020-allele938044-814	INS	813	NA	0.0,0.001440922190201729,0.0,0.0,0.0	NA	CUL4A(1.0, 0.324)	NA	CUL4A(1.0, 0.324)	NA	NA	NA	NA	NA	NA	No	NA	HPRC,HGSVC,1KG-ONT	No	NA	NA	NA	NA	NA	NA
chr13:113232020	chr13-113232020-allele938048-396	INS	395	NA	0.0007564296520423601,0.0,0.0,0.0,0.0	0.000918741	CUL4A(1.0, 0.324)	NA	CUL4A(1.0, 0.324)	NA	NA	NA	NA	NA	NA	No	NA	HPRC,HGSVC,1KG-ONT	Yes	NA	NA	NA	NA	NA	NA
chr13:113232020	chr13-113232020-allele938042-62	INS	61	NA	0.0,0.0,0.0,0.0,0.00408997955010225	NA	CUL4A(1.0, 0.324)	NA	CUL4A(1.0, 0.324)	NA	NA	NA	NA	NA	NA	No	NA	HPRC,HGSVC,1KG-ONT	No	NA	NA	NA	NA	NA	NA
chr13:113232028	chr13-113232028-allele938052-1	DEL	247	NA	0.0030257186081694403,0.0,0.0,0.0,0.0	0.00520636	CUL4A(1.0, 0.324)	NA	CUL4A(1.0, 0.324)	NA	NA	NA	NA	NA	open_chromatin_region	No	NA	HPRC,HGSVC,1KG-ONT	No	NA	NA	NA	NA	NA	NA
chr13:113232039	chr13-113232039-allele938059-1000	INS	999	NA	0.0,0.0,0.006944444444444444,0.0,0.0	0.000631316	CUL4A(1.0, 0.324)	NA	CUL4A(1.0, 0.324)	NA	NA	NA	NA	NA	open_chromatin_region	No	NA	HPRC,HGSVC	No	NA	NA	NA	NA	NA	NA
chr13:113232039	chr13-113232039-allele938063-1	DEL	87	NA	0.0022692889561270802,0.001440922190201729,0.0,0.0,0.0	0.0019853	CUL4A(1.0, 0.324)	NA	CUL4A(1.0, 0.324)	NA	NA	NA	NA	NA	open_chromatin_region	No	NA	HPRC,HGSVC,1KG-ONT	No	NA	NA	NA	NA	NA	NA
chr13:113232039	chr13-113232039-allele938053-94	INS	93	NA	0.014372163388804841,0.0,0.0,0.015904572564612324,0.003067484662576687	0.00511625	CUL4A(1.0, 0.324)	NA	CUL4A(1.0, 0.324)	NA	NA	NA	NA	NA	open_chromatin_region	No	NA	HPRC,HGSVC,1KG-ONT	No	NA	NA	NA	NA	NA	NA
chr13:113232039	chr13-113232039-allele938060-207	INS	206	NA	0.0007564296520423601,0.008645533141210375,0.007936507936507936,0.013916500994035786,0.006134969325153374	0.00458414	CUL4A(1.0, 0.324)	NA	CUL4A(1.0, 0.324)	NA	NA	NA	NA	NA	open_chromatin_region	No	NA	HPRC,HGSVC,1KG-ONT	Yes	NA	NA	NA	NA	NA	NA
chr13:113232039	chr13-113232039-allele938054-509	INS	508	NA	0.0,0.0,0.008928571428571428,0.0,0.0	0.000919236	CUL4A(1.0, 0.324)	NA	CUL4A(1.0, 0.324)	NA	NA	NA	NA	NA	open_chromatin_region	No	NA	HPRC,HGSVC,1KG-ONT	Yes	NA	NA	NA	NA	NA	NA
chr13:113232039	chr13-113232039-allele938062-2833	INS	2832	NA	0.0007564296520423601,0.0,0.0,0.0,0.005112474437627812	NA	CUL4A(1.0, 0.324)	NA	CUL4A(1.0, 0.324)	NA	NA	NA	NA	NA	open_chromatin_region	No	NA	HGSVC,1KG-ONT	No	NA	NA	NA	NA	NA	NA
chr13:113232039	chr13-113232039-allele938061-648	INS	647	NA	0.0007564296520423601,0.0,0.0,0.0,0.002044989775051125	NA	CUL4A(1.0, 0.324)	NA	CUL4A(1.0, 0.324)	NA	NA	NA	NA	NA	open_chromatin_region	No	NA	HPRC,HGSVC,1KG-ONT	No	NA	NA	NA	NA	NA	NA
chr13:113232039	chr13-113232039-allele938056-1588	INS	1587	NA	0.00529500756429652,0.011527377521613832,0.000992063492063492,0.007952286282306162,0.006134969325153374	NA	CUL4A(1.0, 0.324)	NA	CUL4A(1.0, 0.324)	NA	NA	NA	NA	NA	open_chromatin_region	No	NA	HPRC,HGSVC	No	NA	NA	NA	NA	NA	NA
chr13:113232039	chr13-113232039-allele938058-1367	INS	1366	NA	0.0,0.0,0.010912698412698412,0.0009940357852882703,0.0	0.00153107	CUL4A(1.0, 0.324)	NA	CUL4A(1.0, 0.324)	NA	NA	NA	NA	NA	open_chromatin_region	No	NA	HPRC,HGSVC	No	NA	NA	NA	NA	NA	NA
chr13:113232050	chr13-113232050-allele938078-62	INS	61	NA	0.0007564296520423601,0.0,0.0,0.0,0.0	0.000918741	CUL4A(1.0, 0.324)	NA	CUL4A(1.0, 0.324)	NA	NA	NA	NA	NA	open_chromatin_region	No	NA	HPRC,HGSVC,1KG-ONT	No	NA	NA	NA	NA	NA	NA
chr13:113232050	chr13-113232050-allele938065-297	INS	296	NA	0.0015128593040847202,0.0,0.002976190476190476,0.0,0.017382413087934562	0.001238	CUL4A(1.0, 0.324)	NA	CUL4A(1.0, 0.324)	NA	NA	NA	NA	NA	open_chromatin_region	No	NA	HPRC,HGSVC,1KG-ONT	Yes	NA	NA	NA	NA	NA	NA
chr13:113232050	chr13-113232050-allele938071-91	INS	90	NA	0.0007564296520423601,0.01585014409221902,0.002976190476190476,0.0009940357852882703,0.0	0.00121019	CUL4A(1.0, 0.324)	NA	CUL4A(1.0, 0.324)	NA	NA	NA	NA	NA	open_chromatin_region	No	NA	HPRC,HGSVC,1KG-ONT	No	NA	NA	NA	NA	NA	NA
chr13:113232050	chr13-113232050-allele938066-675	INS	674	NA	0.0,0.0,0.007936507936507936,0.0,0.0	0.000834484	CUL4A(1.0, 0.324)	NA	CUL4A(1.0, 0.324)	NA	NA	NA	NA	NA	open_chromatin_region	No	NA	HPRC,HGSVC,1KG-ONT	No	NA	NA	NA	NA	NA	NA
chr13:113232050	chr13-113232050-allele938072-62	INS	61	NA	0.0,0.0,0.0,0.0019880715705765406,0.0	NA	CUL4A(1.0, 0.324)	NA	CUL4A(1.0, 0.324)	NA	NA	NA	NA	NA	open_chromatin_region	No	NA	HPRC,HGSVC,1KG-ONT	No	NA	NA	NA	NA	NA	NA
chr13:113232060	chr13-113232060-allele938081-1	DEL	215	NA	0.029500756429652043,0.001440922190201729,0.0,0.0,0.0	0.051676	CUL4A(1.0, 0.324)	NA	CUL4A(1.0, 0.324)	NA	NA	NA	NA	NA	open_chromatin_region	No	NA	HPRC,HGSVC,1KG-ONT	No	NA	NA	NA	NA	NA	NA
chr13:113232067	chr13-113232067-allele938083-596	INS	595	NA	0.0030257186081694403,0.01585014409221902,0.03571428571428571,0.016898608349900597,0.009202453987730062	0.0087066	CUL4A(1.0, 0.324)	NA	CUL4A(1.0, 0.324)	NA	NA	NA	NA	NA	open_chromatin_region	No	NA	HPRC,HGSVC,1KG-ONT	No	NA	NA	NA	NA	NA	NA
chr13:113232068	chr13-113232068-allele938086-1478	INS	1477	NA	0.0007564296520423601,0.024495677233429394,0.037698412698412696,0.011928429423459244,0.026584867075664622	0.0155217	CUL4A(1.0, 0.324)	NA	CUL4A(1.0, 0.324)	NA	NA	NA	NA	NA	open_chromatin_region	No	NA	HPRC,HGSVC	No	NA	NA	NA	NA	NA	NA
chr13:113232068	chr13-113232068-allele938087-1242	INS	1241	NA	0.0,0.0,0.0,0.009940357852882704,0.00408997955010225	0.00207258	CUL4A(1.0, 0.324)	NA	CUL4A(1.0, 0.324)	NA	NA	NA	NA	NA	open_chromatin_region	No	NA	HPRC,HGSVC	No	NA	NA	NA	NA	NA	NA
chr13:113232068	chr13-113232068-allele938088-1	DEL	122	NA	0.007564296520423601,0.01585014409221902,0.0,0.016898608349900597,0.018404907975460124	0.000528514	CUL4A(1.0, 0.324)	NA	CUL4A(1.0, 0.324)	NA	NA	NA	NA	NA	open_chromatin_region	No	NA	HPRC,HGSVC,1KG-ONT	No	NA	NA	NA	NA	NA	NA
chr13:113232079	chr13-113232079-allele938097-551	INS	550	NA	0.0007564296520423601,0.0,0.0,0.0,0.0	0.000918741	CUL4A(1.0, 0.324)	NA	CUL4A(1.0, 0.324)	NA	NA	NA	NA	NA	open_chromatin_region	No	NA	HPRC,HGSVC,1KG-ONT	Yes	NA	NA	NA	NA	NA	NA
chr13:113232089	chr13-113232089-allele938103-1	DEL	186	NA	0.08774583963691376,0.007204610951008645,0.0,0.0,0.0	0.143886	CUL4A(1.0, 0.324)	NA	CUL4A(1.0, 0.324)	NA	NA	NA	NA	NA	open_chromatin_region	No	NA	HPRC,HGSVC,1KG-ONT	No	NA	NA	NA	NA	NA	NA
chr13:113232093	chr13-113232093-allele938106-1	DEL	157	NA	0.009077155824508321,0.001440922190201729,0.006944444444444444,0.0,0.0	0.00541581	CUL4A(1.0, 0.324)	NA	CUL4A(1.0, 0.324)	NA	NA	NA	NA	NA	open_chromatin_region	No	NA	HPRC,HGSVC,1KG-ONT	No	NA	NA	NA	NA	NA	NA
chr13:113232093	chr13-113232093-allele938105-325	INS	324	NA	0.0,0.0,0.007936507936507936,0.0,0.006134969325153374	0.00199905	CUL4A(1.0, 0.324)	NA	CUL4A(1.0, 0.324)	NA	NA	NA	NA	NA	open_chromatin_region	No	NA	HPRC,HGSVC,1KG-ONT	Yes	NA	NA	NA	NA	NA	NA
chr13:113232093	chr13-113232093-allele938104-680	INS	679	NA	0.0007564296520423601,0.0,0.000992063492063492,0.005964214711729622,0.0010224948875255625	4.4099e-05	CUL4A(1.0, 0.324)	NA	CUL4A(1.0, 0.324)	NA	NA	NA	NA	NA	open_chromatin_region	No	NA	HPRC,HGSVC,1KG-ONT	Yes	NA	NA	NA	NA	NA	NA
chr13:113232097	chr13-113232097-allele938114-59	INS	58	NA	0.0,0.0,0.0,0.0,0.003067484662576687	3.94758e-05	CUL4A(1.0, 0.324)	NA	CUL4A(1.0, 0.324)	NA	NA	NA	NA	NA	open_chromatin_region	No	NA	HPRC,HGSVC,1KG-ONT	Yes	NA	NA	NA	NA	NA	NA
chr13:113232097	chr13-113232097-allele938108-358	INS	357	NA	0.0007564296520423601,0.002881844380403458,0.034722222222222224,0.004970178926441352,0.019427402862985686	0.00953644	CUL4A(1.0, 0.324)	NA	CUL4A(1.0, 0.324)	NA	NA	NA	NA	NA	open_chromatin_region	No	NA	HPRC,HGSVC,1KG-ONT	Yes	NA	NA	NA	NA	NA	NA
chr13:113232097	chr13-113232097-allele938110-1	DEL	61	NA	0.00529500756429652,0.001440922190201729,0.008928571428571428,0.0,0.0	0.000412311	CUL4A(1.0, 0.324)	NA	CUL4A(1.0, 0.324)	NA	NA	NA	NA	NA	open_chromatin_region	No	NA	HPRC,HGSVC	No	NA	NA	NA	NA	NA	NA
chr13:113232097	chr13-113232097-allele938111-1	DEL	93	NA	0.0340393343419062,0.001440922190201729,0.0,0.0,0.0	0.0598321	CUL4A(1.0, 0.324)	NA	CUL4A(1.0, 0.324)	NA	NA	NA	NA	NA	open_chromatin_region	No	NA	HPRC,HGSVC,1KG-ONT	No	NA	NA	NA	NA	NA	NA
chr13:113232108	chr13-113232108-allele938116-1142	INS	1141	NA	0.0,0.004322766570605188,0.0,0.0019880715705765406,0.002044989775051125	0.000778337	CUL4A(1.0, 0.324)	NA	CUL4A(1.0, 0.324)	NA	NA	NA	NA	NA	open_chromatin_region	No	NA	HPRC,HGSVC	No	NA	NA	NA	NA	NA	NA
chr13:113232110	chr13-113232110-allele938121-335	INS	334	NA	0.0030257186081694403,0.0,0.0,0.0,0.0	0.00520636	CUL4A(1.0, 0.324)	NA	CUL4A(1.0, 0.324)	NA	NA	NA	NA	NA	open_chromatin_region	No	NA	HPRC,HGSVC,1KG-ONT	Yes	NA	NA	NA	NA	NA	NA
chr13:113232122	chr13-113232122-allele938126-132	INS	131	NA	0.0015128593040847202,0.008645533141210375,0.0,0.0,0.0	NA	CUL4A(1.0, 0.324)	NA	CUL4A(1.0, 0.324)	NA	NA	NA	NA	NA	open_chromatin_region	No	NA	HPRC,HGSVC	Yes	NA	NA	NA	NA	NA	NA
chr13:113232122	chr13-113232122-allele938123-909	INS	908	NA	0.0015128593040847202,0.0,0.0,0.0,0.0	0.00234988	CUL4A(1.0, 0.324)	NA	CUL4A(1.0, 0.324)	NA	NA	NA	NA	NA	open_chromatin_region	No	NA	HPRC,HGSVC,1KG-ONT	No	NA	NA	NA	NA	NA	NA
chr13:113232122	chr13-113232122-allele938125-100	INS	99	NA	0.0,0.0,0.018849206349206348,0.0,0.0	0.00299801	CUL4A(1.0, 0.324)	NA	CUL4A(1.0, 0.324)	NA	NA	NA	NA	NA	open_chromatin_region	No	NA	HPRC,HGSVC,1KG-ONT	Yes	NA	NA	NA	NA	NA	NA
chr13:113232126	chr13-113232126-allele938132-120	INS	119	NA	0.0007564296520423601,0.0,0.0,0.0019880715705765406,0.0	NA	CUL4A(1.0, 0.324)	NA	CUL4A(1.0, 0.324)	NA	NA	NA	NA	NA	open_chromatin_region	No	NA	HPRC,HGSVC	Yes	NA	NA	NA	NA	NA	NA
chr13:113232126	chr13-113232126-allele938128-236	INS	235	NA	0.0022692889561270802,0.0,0.008928571428571428,0.0019880715705765406,0.0010224948875255625	NA	CUL4A(1.0, 0.324)	NA	CUL4A(1.0, 0.324)	NA	NA	NA	NA	NA	open_chromatin_region	No	NA	HPRC,HGSVC,1KG-ONT	Yes	NA	NA	NA	NA	NA	NA
chr13:113232126	chr13-113232126-allele938131-443	INS	442	NA	0.0,0.0,0.0,0.003976143141153081,0.0	NA	CUL4A(1.0, 0.324)	NA	CUL4A(1.0, 0.324)	NA	NA	NA	NA	NA	open_chromatin_region	No	NA	HPRC,HGSVC,1KG-ONT	Yes	NA	NA	NA	NA	NA	NA
chr13:113232137	chr13-113232137-allele938143-175	INS	174	NA	0.0007564296520423601,0.0,0.003968253968253968,0.0,0.0	NA	CUL4A(1.0, 0.324)	NA	CUL4A(1.0, 0.324)	NA	NA	NA	NA	NA	open_chromatin_region	No	NA	HPRC,HGSVC,1KG-ONT	Yes	NA	NA	NA	NA	NA	NA
chr13:113232147	chr13-113232147-allele938149-318	INS	317	NA	0.0007564296520423601,0.0,0.0,0.0,0.0	0.000918741	CUL4A(1.0, 0.324)	NA	CUL4A(1.0, 0.324)	NA	NA	NA	NA	NA	open_chromatin_region	No	NA	HPRC,HGSVC,1KG-ONT	Yes	NA	NA	NA	NA	NA	NA
chr13:113232151	chr13-113232151-allele938151-1	DEL	99	NA	0.0022692889561270802,0.027377521613832854,0.0,0.005964214711729622,0.0	0.00124599	CUL4A(1.0, 0.324)	NA	CUL4A(1.0, 0.324)	NA	NA	NA	NA	NA	open_chromatin_region	No	NA	HPRC,HGSVC,1KG-ONT	No	NA	NA	NA	NA	NA	NA
chr13:113232154	chr13-113232154-allele938155-140	INS	139	NA	0.0007564296520423601,0.01729106628242075,0.003968253968253968,0.0009940357852882703,0.0010224948875255625	0.0017395	CUL4A(1.0, 0.324)	NA	CUL4A(1.0, 0.324)	NA	NA	NA	NA	NA	open_chromatin_region	No	NA	HPRC,HGSVC	Yes	NA	NA	NA	NA	NA	NA
chr13:113232154	chr13-113232154-allele938156-967	INS	966	NA	0.006051437216338881,0.01440922190201729,0.006944444444444444,0.002982107355864811,0.002044989775051125	NA	CUL4A(1.0, 0.324)	NA	CUL4A(1.0, 0.324)	NA	NA	NA	NA	NA	open_chromatin_region	No	NA	HPRC,HGSVC,1KG-ONT	No	NA	NA	NA	NA	NA	NA
chr13:113232154	chr13-113232154-allele938158-1045	INS	1044	NA	0.0022692889561270802,0.002881844380403458,0.0,0.0019880715705765406,0.0	NA	CUL4A(1.0, 0.324)	NA	CUL4A(1.0, 0.324)	NA	NA	NA	NA	NA	open_chromatin_region	No	NA	HPRC,HGSVC	No	NA	NA	NA	NA	NA	NA
chr13:113232154	chr13-113232154-allele938170-468	INS	467	NA	0.0,0.0,0.005952380952380952,0.0,0.0	0.000422056	CUL4A(1.0, 0.324)	NA	CUL4A(1.0, 0.324)	NA	NA	NA	NA	NA	open_chromatin_region	No	NA	HPRC,HGSVC,1KG-ONT	Yes	NA	NA	NA	NA	NA	NA
chr13:113232154	chr13-113232154-allele938181-233	INS	232	NA	0.0007564296520423601,0.0,0.006944444444444444,0.0009940357852882703,0.0	NA	CUL4A(1.0, 0.324)	NA	CUL4A(1.0, 0.324)	NA	NA	NA	NA	NA	open_chromatin_region	No	NA	HPRC,HGSVC,1KG-ONT	Yes	NA	NA	NA	NA	NA	NA
chr13:113232154	chr13-113232154-allele938160-114	INS	113	NA	0.0015128593040847202,0.004322766570605188,0.00496031746031746,0.0019880715705765406,0.005112474437627812	0.000332315	CUL4A(1.0, 0.324)	NA	CUL4A(1.0, 0.324)	NA	NA	NA	NA	NA	open_chromatin_region	No	NA	HPRC,HGSVC	Yes	NA	NA	NA	NA	NA	NA
chr13:113232154	chr13-113232154-allele938163-262	INS	261	NA	0.0015128593040847202,0.004322766570605188,0.0,0.0,0.002044989775051125	NA	CUL4A(1.0, 0.324)	NA	CUL4A(1.0, 0.324)	NA	NA	NA	NA	NA	open_chromatin_region	No	NA	HPRC,HGSVC,1KG-ONT	Yes	NA	NA	NA	NA	NA	NA
chr13:113232154	chr13-113232154-allele938157-1830	INS	1829	NA	0.0030257186081694403,0.001440922190201729,0.0,0.0,0.0	0.00328379	CUL4A(1.0, 0.324)	NA	CUL4A(1.0, 0.324)	NA	NA	NA	NA	NA	open_chromatin_region	No	NA	HPRC,HGSVC	No	NA	NA	NA	NA	NA	NA
chr13:113232154	chr13-113232154-allele938154-56	INS	55	NA	0.009077155824508321,0.0,0.000992063492063492,0.011928429423459244,0.007157464212678937	0.000506731	CUL4A(1.0, 0.324)	NA	CUL4A(1.0, 0.324)	NA	NA	NA	NA	NA	open_chromatin_region	No	NA	HPRC,HGSVC,1KG-ONT	Yes	NA	NA	NA	NA	NA	NA
chr13:113232154	chr13-113232154-allele938159-1968	INS	1967	NA	0.0015128593040847202,0.040345821325648415,0.022817460317460316,0.0,0.018404907975460124	0.00998161	CUL4A(1.0, 0.324)	NA	CUL4A(1.0, 0.324)	NA	NA	NA	NA	NA	open_chromatin_region	No	NA	HPRC,HGSVC	No	NA	NA	NA	NA	NA	NA
chr13:113232154	chr13-113232154-allele938162-378	INS	377	NA	0.0037821482602118004,0.01585014409221902,0.012896825396825396,0.002982107355864811,0.0	0.000445366	CUL4A(1.0, 0.324)	NA	CUL4A(1.0, 0.324)	NA	NA	NA	NA	NA	open_chromatin_region	No	NA	HPRC,HGSVC,1KG-ONT	Yes	NA	NA	NA	NA	NA	NA
chr13:113232183	chr13-113232183-allele938200-1	DEL	67	NA	0.01059001512859304,0.002881844380403458,0.0,0.0,0.00408997955010225	0.00953066	CUL4A(1.0, 0.324)	NA	CUL4A(1.0, 0.324)	NA	NA	NA	NA	NA	NA	No	NA	HPRC,HGSVC	No	NA	NA	NA	NA	NA	NA
chr13:113232186	chr13-113232186-allele938202-197	INS	196	NA	0.0045385779122541605,0.002881844380403458,0.016865079365079364,0.004970178926441352,0.0081799591002045	0.000547633	CUL4A(1.0, 0.324)	NA	CUL4A(1.0, 0.324)	NA	NA	NA	NA	NA	NA	No	NA	HPRC,HGSVC,1KG-ONT	Yes	NA	NA	NA	NA	NA	NA
chr13:113232186	chr13-113232186-allele938216-204	INS	203	NA	0.0007564296520423601,0.0,0.0,0.0,0.0	0.000918741	CUL4A(1.0, 0.324)	NA	CUL4A(1.0, 0.324)	NA	NA	NA	NA	NA	NA	No	NA	HPRC,HGSVC,1KG-ONT	Yes	NA	NA	NA	NA	NA	NA
chr13:113232186	chr13-113232186-allele938217-117	INS	116	NA	0.0,0.005763688760806916,0.0,0.0019880715705765406,0.0010224948875255625	0.000778337	CUL4A(1.0, 0.324)	NA	CUL4A(1.0, 0.324)	NA	NA	NA	NA	NA	NA	No	NA	HPRC,HGSVC	Yes	NA	NA	NA	NA	NA	NA
chr13:113232186	chr13-113232186-allele938219-172	INS	171	NA	0.0007564296520423601,0.001440922190201729,0.0,0.0,0.0	NA	CUL4A(1.0, 0.324)	NA	CUL4A(1.0, 0.324)	NA	NA	NA	NA	NA	NA	No	NA	HPRC,HGSVC,1KG-ONT	Yes	NA	NA	NA	NA	NA	NA
chr13:113232186	chr13-113232186-allele938213-56	INS	55	NA	0.0007564296520423601,0.0,0.0,0.0,0.0	0.000918741	CUL4A(1.0, 0.324)	NA	CUL4A(1.0, 0.324)	NA	NA	NA	NA	NA	NA	No	NA	HPRC,HGSVC,1KG-ONT	Yes	NA	NA	NA	NA	NA	NA
chr13:113232186	chr13-113232186-allele938222-114	INS	113	NA	0.0,0.0,0.0,0.0009940357852882703,0.0	NA	CUL4A(1.0, 0.324)	NA	CUL4A(1.0, 0.324)	NA	NA	NA	NA	NA	NA	No	NA	HPRC,HGSVC	Yes	NA	NA	NA	NA	NA	NA
chr13:113232186	chr13-113232186-allele938203-523	INS	522	NA	0.0,0.002881844380403458,0.0,0.0,0.0	NA	CUL4A(1.0, 0.324)	NA	CUL4A(1.0, 0.324)	NA	NA	NA	NA	NA	NA	No	NA	HPRC,HGSVC,1KG-ONT	Yes	NA	NA	NA	NA	NA	NA
chr13:113232186	chr13-113232186-allele938227-287	INS	286	NA	0.0,0.0,0.007936507936507936,0.0,0.0	0.000705828	CUL4A(1.0, 0.324)	NA	CUL4A(1.0, 0.324)	NA	NA	NA	NA	NA	NA	No	NA	HPRC,HGSVC,1KG-ONT	Yes	NA	NA	NA	NA	NA	NA
chr13:113232186	chr13-113232186-allele938223-207	INS	206	NA	0.0045385779122541605,0.001440922190201729,0.0,0.0,0.0	0.00598883	CUL4A(1.0, 0.324)	NA	CUL4A(1.0, 0.324)	NA	NA	NA	NA	NA	NA	No	NA	HPRC,HGSVC,1KG-ONT	Yes	NA	NA	NA	NA	NA	NA
chr13:113232186	chr13-113232186-allele938214-375	INS	374	NA	0.0,0.0,0.0,0.0009940357852882703,0.0	NA	CUL4A(1.0, 0.324)	NA	CUL4A(1.0, 0.324)	NA	NA	NA	NA	NA	NA	No	NA	HPRC,HGSVC,1KG-ONT	Yes	NA	NA	NA	NA	NA	NA
chr13:113232186	chr13-113232186-allele938211-56	INS	55	NA	0.0,0.0,0.006944444444444444,0.0,0.022494887525562373	0.00485128	CUL4A(1.0, 0.324)	NA	CUL4A(1.0, 0.324)	NA	NA	NA	NA	NA	NA	No	NA	HPRC,HGSVC,1KG-ONT	Yes	NA	NA	NA	NA	NA	NA
chr13:113232186	chr13-113232186-allele938220-407	INS	406	NA	0.0007564296520423601,0.0,0.0,0.004970178926441352,0.0	NA	CUL4A(1.0, 0.324)	NA	CUL4A(1.0, 0.324)	NA	NA	NA	NA	NA	NA	No	NA	HPRC,HGSVC,1KG-ONT	Yes	NA	NA	NA	NA	NA	NA
chr13:113232186	chr13-113232186-allele938228-85	INS	84	NA	0.0,0.007204610951008645,0.003968253968253968,0.0,0.0	0.00114796	CUL4A(1.0, 0.324)	NA	CUL4A(1.0, 0.324)	NA	NA	NA	NA	NA	NA	No	NA	HPRC,HGSVC,1KG-ONT	Yes	NA	NA	NA	NA	NA	NA
chr13:113232190	chr13-113232190-allele938243-91	INS	90	NA	0.0007564296520423601,0.0,0.0,0.0019880715705765406,0.003067484662576687	NA	CUL4A(1.0, 0.324)	NA	CUL4A(1.0, 0.324)	NA	NA	NA	NA	NA	NA	No	NA	HPRC,HGSVC,1KG-ONT	Yes	NA	NA	NA	NA	NA	NA
chr13:113232190	chr13-113232190-allele938240-233	INS	232	NA	0.0,0.0,0.006944444444444444,0.0,0.0	0.000484285	CUL4A(1.0, 0.324)	NA	CUL4A(1.0, 0.324)	NA	NA	NA	NA	NA	NA	No	NA	HPRC,HGSVC,1KG-ONT	Yes	NA	NA	NA	NA	NA	NA
chr13:113232190	chr13-113232190-allele938234-793	INS	792	NA	0.0,0.001440922190201729,0.0,0.0009940357852882703,0.007157464212678937	0.0010336	CUL4A(1.0, 0.324)	NA	CUL4A(1.0, 0.324)	NA	NA	NA	NA	NA	NA	No	NA	HPRC,HGSVC,1KG-ONT	No	NA	NA	NA	NA	NA	NA
chr13:113232190	chr13-113232190-allele938246-139	INS	138	NA	0.0,0.0,0.0,0.0,0.005112474437627812	0.000408842	CUL4A(1.0, 0.324)	NA	CUL4A(1.0, 0.324)	NA	NA	NA	NA	NA	NA	No	NA	HPRC,HGSVC	Yes	NA	NA	NA	NA	NA	NA
chr13:113232190	chr13-113232190-allele938235-755	INS	754	NA	0.0,0.0,0.0,0.0,0.0010224948875255625	NA	CUL4A(1.0, 0.324)	NA	CUL4A(1.0, 0.324)	NA	NA	NA	NA	NA	NA	No	NA	HPRC,HGSVC,1KG-ONT	Yes	NA	NA	NA	NA	NA	NA
chr13:113232190	chr13-113232190-allele938244-139	INS	138	NA	0.0,0.0,0.0,0.0,0.005112474437627812	0.000408842	CUL4A(1.0, 0.324)	NA	CUL4A(1.0, 0.324)	NA	NA	NA	NA	NA	NA	No	NA	HPRC,HGSVC	Yes	NA	NA	NA	NA	NA	NA
chr13:113232190	chr13-113232190-allele938236-919	INS	918	NA	0.0030257186081694403,0.004322766570605188,0.000992063492063492,0.006958250497017893,0.00408997955010225	NA	CUL4A(1.0, 0.324)	NA	CUL4A(1.0, 0.324)	NA	NA	NA	NA	NA	NA	No	NA	HPRC,HGSVC,1KG-ONT	No	NA	NA	NA	NA	NA	NA
chr13:113232190	chr13-113232190-allele938232-78	INS	77	NA	0.0007564296520423601,0.0,0.001984126984126984,0.0,0.0010224948875255625	NA	CUL4A(1.0, 0.324)	NA	CUL4A(1.0, 0.324)	NA	NA	NA	NA	NA	NA	No	NA	HPRC,HGSVC,1KG-ONT	Yes	NA	NA	NA	NA	NA	NA
chr13:113232190	chr13-113232190-allele938231-110	INS	109	NA	0.0007564296520423601,0.0,0.0,0.002982107355864811,0.0	NA	CUL4A(1.0, 0.324)	NA	CUL4A(1.0, 0.324)	NA	NA	NA	NA	NA	NA	No	NA	HPRC,HGSVC,1KG-ONT	Yes	NA	NA	NA	NA	NA	NA
chr13:113232190	chr13-113232190-allele938233-1052	INS	1051	NA	0.0007564296520423601,0.0,0.0,0.0,0.0	0.000918741	CUL4A(1.0, 0.324)	NA	CUL4A(1.0, 0.324)	NA	NA	NA	NA	NA	NA	No	NA	HPRC,HGSVC	No	NA	NA	NA	NA	NA	NA
chr13:113232190	chr13-113232190-allele938242-88	INS	87	NA	0.0,0.0,0.003968253968253968,0.0,0.0	0.000224143	CUL4A(1.0, 0.324)	NA	CUL4A(1.0, 0.324)	NA	NA	NA	NA	NA	NA	No	NA	HPRC,HGSVC,1KG-ONT	Yes	NA	NA	NA	NA	NA	NA
chr13:113232197	chr13-113232197-allele938251-88	INS	87	NA	0.0,0.0,0.000992063492063492,0.0,0.0	NA	CUL4A(1.0, 0.324)	NA	CUL4A(1.0, 0.324)	NA	NA	NA	NA	NA	NA	No	NA	HPRC,HGSVC,1KG-ONT	Yes	NA	NA	NA	NA	NA	NA
chr13:113232197	chr13-113232197-allele938247-89	INS	88	NA	0.0007564296520423601,0.0,0.0,0.0,0.0	0.000918741	CUL4A(1.0, 0.324)	NA	CUL4A(1.0, 0.324)	NA	NA	NA	NA	NA	NA	No	NA	HPRC,HGSVC,1KG-ONT	Yes	NA	NA	NA	NA	NA	NA
chr13:113232197	chr13-113232197-allele938248-59	INS	58	NA	0.0045385779122541605,0.0,0.000992063492063492,0.0,0.0	0.00598883	CUL4A(1.0, 0.324)	NA	CUL4A(1.0, 0.324)	NA	NA	NA	NA	NA	NA	No	NA	HPRC,HGSVC,1KG-ONT	Yes	NA	NA	NA	NA	NA	NA
chr13:113232201	chr13-113232201-allele938254-348	INS	347	NA	0.0,0.002881844380403458,0.0,0.0009940357852882703,0.0	3.94758e-05	CUL4A(1.0, 0.324)	NA	CUL4A(1.0, 0.324)	NA	NA	NA	NA	NA	NA	No	NA	HPRC,HGSVC,1KG-ONT	Yes	NA	NA	NA	NA	NA	NA
chr13:113232218	chr13-113232218-allele938275-56	INS	55	NA	0.0007564296520423601,0.0,0.0,0.0,0.0	0.000918741	CUL4A(1.0, 0.324)	NA	CUL4A(1.0, 0.324)	NA	NA	NA	NA	NA	NA	No	NA	HPRC,HGSVC,1KG-ONT	Yes	NA	NA	NA	NA	NA	NA
chr13:113232218	chr13-113232218-allele938283-56	INS	55	NA	0.0007564296520423601,0.0,0.0,0.0,0.0	0.000918741	CUL4A(1.0, 0.324)	NA	CUL4A(1.0, 0.324)	NA	NA	NA	NA	NA	NA	No	NA	HPRC,HGSVC,1KG-ONT	Yes	NA	NA	NA	NA	NA	NA
chr13:113232218	chr13-113232218-allele938261-515	INS	514	NA	0.0,0.0,0.0,0.0,0.0010224948875255625	NA	CUL4A(1.0, 0.324)	NA	CUL4A(1.0, 0.324)	NA	NA	NA	NA	NA	NA	No	NA	HPRC,HGSVC,1KG-ONT	Yes	NA	NA	NA	NA	NA	NA
chr13:113232218	chr13-113232218-allele938287-172	INS	171	NA	0.0,0.002881844380403458,0.003968253968253968,0.009940357852882704,0.0010224948875255625	0.00256718	CUL4A(1.0, 0.324)	NA	CUL4A(1.0, 0.324)	NA	NA	NA	NA	NA	NA	No	NA	HPRC,HGSVC,1KG-ONT	Yes	NA	NA	NA	NA	NA	NA
chr13:113232218	chr13-113232218-allele938277-56	INS	55	NA	0.0,0.0,0.000992063492063492,0.0,0.00408997955010225	0.000203029	CUL4A(1.0, 0.324)	NA	CUL4A(1.0, 0.324)	NA	NA	NA	NA	NA	NA	No	NA	HPRC,HGSVC,1KG-ONT	Yes	NA	NA	NA	NA	NA	NA
chr13:113232218	chr13-113232218-allele938262-190	INS	189	NA	0.0015128593040847202,0.0,0.0,0.0,0.0	0.00234988	CUL4A(1.0, 0.324)	NA	CUL4A(1.0, 0.324)	NA	NA	NA	NA	NA	NA	No	NA	HPRC,HGSVC,1KG-ONT	Yes	NA	NA	NA	NA	NA	NA
chr13:113232218	chr13-113232218-allele938259-555	INS	554	NA	0.0007564296520423601,0.0,0.001984126984126984,0.003976143141153081,0.0010224948875255625	NA	CUL4A(1.0, 0.324)	NA	CUL4A(1.0, 0.324)	NA	NA	NA	NA	NA	NA	No	NA	HPRC,HGSVC,1KG-ONT	Yes	NA	NA	NA	NA	NA	NA
chr13:113232218	chr13-113232218-allele938260-338	INS	337	NA	0.0015128593040847202,0.0,0.0,0.0,0.0	0.00234988	CUL4A(1.0, 0.324)	NA	CUL4A(1.0, 0.324)	NA	NA	NA	NA	NA	NA	No	NA	HPRC,HGSVC,1KG-ONT	Yes	NA	NA	NA	NA	NA	NA
chr13:113232218	chr13-113232218-allele938266-88	INS	87	NA	0.0007564296520423601,0.0,0.0,0.0,0.0	0.000918741	CUL4A(1.0, 0.324)	NA	CUL4A(1.0, 0.324)	NA	NA	NA	NA	NA	NA	No	NA	HPRC,HGSVC,1KG-ONT	Yes	NA	NA	NA	NA	NA	NA
chr13:113232218	chr13-113232218-allele938263-331	INS	330	NA	0.0007564296520423601,0.0,0.002976190476190476,0.0,0.0	NA	CUL4A(1.0, 0.324)	NA	CUL4A(1.0, 0.324)	NA	NA	NA	NA	NA	NA	No	NA	HPRC,HGSVC,1KG-ONT	Yes	NA	NA	NA	NA	NA	NA
chr13:113232218	chr13-113232218-allele938270-323	INS	322	NA	0.0037821482602118004,0.0,0.00496031746031746,0.0,0.0	0.000859889	CUL4A(1.0, 0.324)	NA	CUL4A(1.0, 0.324)	NA	NA	NA	NA	NA	NA	No	NA	HPRC,HGSVC,1KG-ONT	Yes	NA	NA	NA	NA	NA	NA
chr13:113232218	chr13-113232218-allele938290-552	INS	551	NA	0.0,0.001440922190201729,0.008928571428571428,0.0,0.0	0.00133282	CUL4A(1.0, 0.324)	NA	CUL4A(1.0, 0.324)	NA	NA	NA	NA	NA	NA	No	NA	HPRC,HGSVC,1KG-ONT	Yes	NA	NA	NA	NA	NA	NA
chr13:113232218	chr13-113232218-allele938271-656	INS	655	NA	0.0007564296520423601,0.0,0.0,0.0,0.0	0.000918741	CUL4A(1.0, 0.324)	NA	CUL4A(1.0, 0.324)	NA	NA	NA	NA	NA	NA	No	NA	HPRC,HGSVC,1KG-ONT	Yes	NA	NA	NA	NA	NA	NA
chr13:113232222	chr13-113232222-allele938292-501	INS	500	NA	0.0,0.0,0.003968253968253968,0.0,0.00408997955010225	0.000834484	CUL4A(1.0, 0.324)	NA	CUL4A(1.0, 0.324)	NA	NA	NA	NA	NA	NA	No	NA	HPRC,HGSVC,1KG-ONT	Yes	NA	NA	NA	NA	NA	NA
chr13:113232222	chr13-113232222-allele938295-219	INS	218	NA	0.0007564296520423601,0.0,0.002976190476190476,0.0,0.0	NA	CUL4A(1.0, 0.324)	NA	CUL4A(1.0, 0.324)	NA	NA	NA	NA	NA	NA	No	NA	HPRC,HGSVC,1KG-ONT	Yes	NA	NA	NA	NA	NA	NA
chr13:113232222	chr13-113232222-allele938294-78	INS	77	NA	0.0037821482602118004,0.0,0.0,0.0019880715705765406,0.0	0.00324023	CUL4A(1.0, 0.324)	NA	CUL4A(1.0, 0.324)	NA	NA	NA	NA	NA	NA	No	NA	HPRC,HGSVC,1KG-ONT	Yes	NA	NA	NA	NA	NA	NA
chr13:113232233	chr13-113232233-allele938307-380	INS	379	NA	0.0,0.0,0.0,0.0019880715705765406,0.002044989775051125	0.000224143	CUL4A(1.0, 0.324)	NA	CUL4A(1.0, 0.324)	NA	NA	NA	NA	NA	NA	No	NA	HPRC,HGSVC,1KG-ONT	Yes	NA	NA	NA	NA	NA	NA
chr13:113232233	chr13-113232233-allele938304-59	INS	58	NA	0.0,0.0,0.018849206349206348,0.0,0.0	0.00299801	CUL4A(1.0, 0.324)	NA	CUL4A(1.0, 0.324)	NA	NA	NA	NA	NA	NA	No	NA	HPRC,HGSVC,1KG-ONT	Yes	NA	NA	NA	NA	NA	NA
chr13:113232233	chr13-113232233-allele938308-178	INS	177	NA	0.0,0.0,0.0,0.0019880715705765406,0.0	NA	CUL4A(1.0, 0.324)	NA	CUL4A(1.0, 0.324)	NA	NA	NA	NA	NA	NA	No	NA	HPRC,HGSVC,1KG-ONT	Yes	NA	NA	NA	NA	NA	NA
chr13:113232240	chr13-113232240-allele938312-1	DEL	67	NA	0.0007564296520423601,0.0,0.0,0.0,0.0	0.000918741	CUL4A(1.0, 0.324)	NA	CUL4A(1.0, 0.324)	NA	NA	NA	NA	NA	NA	No	NA	HPRC,HGSVC	No	NA	NA	NA	NA	NA	NA
chr13:113232250	chr13-113232250-allele938326-1194	INS	1193	NA	0.0,0.001440922190201729,0.0,0.008946322067594433,0.011247443762781187	0.00331937	CUL4A(1.0, 0.324)	NA	CUL4A(1.0, 0.324)	NA	NA	NA	NA	NA	NA	No	NA	HPRC,HGSVC	No	NA	NA	NA	NA	NA	NA
chr13:113232250	chr13-113232250-allele938323-866	INS	865	NA	0.0030257186081694403,0.0,0.002976190476190476,0.0,0.0010224948875255625	0.000538473	CUL4A(1.0, 0.324)	NA	CUL4A(1.0, 0.324)	NA	NA	NA	NA	NA	NA	No	NA	HPRC,HGSVC,1KG-ONT	No	NA	NA	NA	NA	NA	NA
chr13:113232250	chr13-113232250-allele938341-56	INS	55	NA	0.0,0.0,0.0,0.0009940357852882703,0.0	NA	CUL4A(1.0, 0.324)	NA	CUL4A(1.0, 0.324)	NA	NA	NA	NA	NA	NA	No	NA	HPRC,HGSVC,1KG-ONT	Yes	NA	NA	NA	NA	NA	NA
chr13:113232250	chr13-113232250-allele938332-412	INS	411	NA	0.0,0.0,0.0,0.0019880715705765406,0.002044989775051125	0.000224143	CUL4A(1.0, 0.324)	NA	CUL4A(1.0, 0.324)	NA	NA	NA	NA	NA	NA	No	NA	HPRC,HGSVC,1KG-ONT	Yes	NA	NA	NA	NA	NA	NA
chr13:113232250	chr13-113232250-allele938340-59	INS	58	NA	0.0,0.005763688760806916,0.0,0.008946322067594433,0.00408997955010225	0.00262774	CUL4A(1.0, 0.324)	NA	CUL4A(1.0, 0.324)	NA	NA	NA	NA	NA	NA	No	NA	HPRC,HGSVC,1KG-ONT	Yes	NA	NA	NA	NA	NA	NA
chr13:113232250	chr13-113232250-allele938324-435	INS	434	NA	0.0022692889561270802,0.0,0.0,0.0,0.0	0.00377908	CUL4A(1.0, 0.324)	NA	CUL4A(1.0, 0.324)	NA	NA	NA	NA	NA	NA	No	NA	HPRC,HGSVC,1KG-ONT	Yes	NA	NA	NA	NA	NA	NA
chr13:113232250	chr13-113232250-allele938322-175	INS	174	NA	0.0015128593040847202,0.007204610951008645,0.001984126984126984,0.009940357852882704,0.027607361963190184	0.00544356	CUL4A(1.0, 0.324)	NA	CUL4A(1.0, 0.324)	NA	NA	NA	NA	NA	NA	No	NA	HPRC,HGSVC,1KG-ONT	Yes	NA	NA	NA	NA	NA	NA
chr13:113232250	chr13-113232250-allele938328-229	INS	228	NA	0.0,0.010086455331412104,0.0,0.0009940357852882703,0.0	0.000963133	CUL4A(1.0, 0.324)	NA	CUL4A(1.0, 0.324)	NA	NA	NA	NA	NA	NA	No	NA	HPRC,HGSVC,1KG-ONT	Yes	NA	NA	NA	NA	NA	NA
chr13:113232250	chr13-113232250-allele938357-85	INS	84	NA	0.0030257186081694403,0.0,0.0,0.0,0.0	0.00520636	CUL4A(1.0, 0.324)	NA	CUL4A(1.0, 0.324)	NA	NA	NA	NA	NA	NA	No	NA	HPRC,HGSVC,1KG-ONT	Yes	NA	NA	NA	NA	NA	NA
chr13:113232250	chr13-113232250-allele938315-728	INS	727	NA	0.0007564296520423601,0.010086455331412104,0.011904761904761904,0.012922465208747515,0.002044989775051125	0.00458414	CUL4A(1.0, 0.324)	NA	CUL4A(1.0, 0.324)	NA	NA	NA	NA	NA	NA	No	NA	HPRC,HGSVC,1KG-ONT	Yes	NA	NA	NA	NA	NA	NA
chr13:113232250	chr13-113232250-allele938354-85	INS	84	NA	0.0,0.0,0.00496031746031746,0.0,0.0	0.000408842	CUL4A(1.0, 0.324)	NA	CUL4A(1.0, 0.324)	NA	NA	NA	NA	NA	NA	No	NA	HPRC,HGSVC,1KG-ONT	Yes	NA	NA	NA	NA	NA	NA
chr13:113232250	chr13-113232250-allele938335-85	INS	84	NA	0.0,0.0,0.0,0.003976143141153081,0.009202453987730062	0.00188759	CUL4A(1.0, 0.324)	NA	CUL4A(1.0, 0.324)	NA	NA	NA	NA	NA	NA	No	NA	HPRC,HGSVC,1KG-ONT	Yes	NA	NA	NA	NA	NA	NA
chr13:113232250	chr13-113232250-allele938316-139	INS	138	NA	0.0015128593040847202,0.0,0.0,0.0,0.0	0.00234988	CUL4A(1.0, 0.324)	NA	CUL4A(1.0, 0.324)	NA	NA	NA	NA	NA	NA	No	NA	HPRC,HGSVC	Yes	NA	NA	NA	NA	NA	NA
chr13:113232250	chr13-113232250-allele938339-59	INS	58	NA	0.0,0.008645533141210375,0.0,0.0,0.0	0.000593574	CUL4A(1.0, 0.324)	NA	CUL4A(1.0, 0.324)	NA	NA	NA	NA	NA	NA	No	NA	HPRC,HGSVC,1KG-ONT	Yes	NA	NA	NA	NA	NA	NA
chr13:113232250	chr13-113232250-allele938329-260	INS	259	NA	0.0015128593040847202,0.007204610951008645,0.0,0.0019880715705765406,0.0010224948875255625	NA	CUL4A(1.0, 0.324)	NA	CUL4A(1.0, 0.324)	NA	NA	NA	NA	NA	NA	No	NA	HPRC,HGSVC,1KG-ONT	Yes	NA	NA	NA	NA	NA	NA
chr13:113232250	chr13-113232250-allele938334-576	INS	575	NA	0.0,0.0,0.003968253968253968,0.0,0.0	0.000224143	CUL4A(1.0, 0.324)	NA	CUL4A(1.0, 0.324)	NA	NA	NA	NA	NA	NA	No	NA	HPRC,HGSVC,1KG-ONT	Yes	NA	NA	NA	NA	NA	NA
chr13:113232250	chr13-113232250-allele938318-400	INS	399	NA	0.0,0.007204610951008645,0.001984126984126984,0.0,0.0	0.000484285	CUL4A(1.0, 0.324)	NA	CUL4A(1.0, 0.324)	NA	NA	NA	NA	NA	NA	No	NA	HPRC,HGSVC,1KG-ONT	Yes	NA	NA	NA	NA	NA	NA
chr13:113232250	chr13-113232250-allele938319-120	INS	119	NA	0.0015128593040847202,0.0,0.018849206349206348,0.0,0.006134969325153374	0.00199925	CUL4A(1.0, 0.324)	NA	CUL4A(1.0, 0.324)	NA	NA	NA	NA	NA	NA	No	NA	HPRC,HGSVC	Yes	NA	NA	NA	NA	NA	NA
chr13:113232250	chr13-113232250-allele938356-165	INS	164	NA	0.0,0.0,0.0,0.0,0.0010224948875255625	NA	CUL4A(1.0, 0.324)	NA	CUL4A(1.0, 0.324)	NA	NA	NA	NA	NA	NA	No	NA	HPRC,HGSVC	Yes	NA	NA	NA	NA	NA	NA
chr13:113232250	chr13-113232250-allele938342-287	INS	286	NA	0.0,0.012968299711815562,0.0,0.013916500994035786,0.010224948875255624	0.00556228	CUL4A(1.0, 0.324)	NA	CUL4A(1.0, 0.324)	NA	NA	NA	NA	NA	NA	No	NA	HPRC,HGSVC,1KG-ONT	Yes	NA	NA	NA	NA	NA	NA
chr13:113232250	chr13-113232250-allele938325-1104	INS	1103	NA	0.0007564296520423601,0.0,0.001984126984126984,0.0,0.0	NA	CUL4A(1.0, 0.324)	NA	CUL4A(1.0, 0.324)	NA	NA	NA	NA	NA	NA	No	NA	HPRC,HGSVC	No	NA	NA	NA	NA	NA	NA
chr13:113232250	chr13-113232250-allele938327-461	INS	460	NA	0.0045385779122541605,0.0,0.0,0.0,0.0010224948875255625	0.00598883	CUL4A(1.0, 0.324)	NA	CUL4A(1.0, 0.324)	NA	NA	NA	NA	NA	NA	No	NA	HPRC,HGSVC,1KG-ONT	Yes	NA	NA	NA	NA	NA	NA
chr13:113232250	chr13-113232250-allele938349-88	INS	87	NA	0.0015128593040847202,0.0,0.0,0.0,0.0	0.00234988	CUL4A(1.0, 0.324)	NA	CUL4A(1.0, 0.324)	NA	NA	NA	NA	NA	NA	No	NA	HPRC,HGSVC,1KG-ONT	Yes	NA	NA	NA	NA	NA	NA
chr13:113232250	chr13-113232250-allele938330-532	INS	531	NA	0.0,0.01440922190201729,0.012896825396825396,0.0,0.00408997955010225	0.00436592	CUL4A(1.0, 0.324)	NA	CUL4A(1.0, 0.324)	NA	NA	NA	NA	NA	NA	No	NA	HPRC,HGSVC,1KG-ONT	Yes	NA	NA	NA	NA	NA	NA
chr13:113232254	chr13-113232254-allele938373-146	INS	145	NA	0.0007564296520423601,0.001440922190201729,0.0,0.006958250497017893,0.0	4.4099e-05	CUL4A(1.0, 0.324)	NA	CUL4A(1.0, 0.324)	NA	NA	NA	NA	NA	NA	No	NA	HPRC,HGSVC	Yes	NA	NA	NA	NA	NA	NA
chr13:113232254	chr13-113232254-allele938376-146	INS	145	NA	0.0,0.001440922190201729,0.001984126984126984,0.0,0.0	3.94758e-05	CUL4A(1.0, 0.324)	NA	CUL4A(1.0, 0.324)	NA	NA	NA	NA	NA	NA	No	NA	HPRC,HGSVC	Yes	NA	NA	NA	NA	NA	NA
chr13:113232254	chr13-113232254-allele938364-505	INS	504	NA	0.0007564296520423601,0.0,0.002976190476190476,0.0019880715705765406,0.0	NA	CUL4A(1.0, 0.324)	NA	CUL4A(1.0, 0.324)	NA	NA	NA	NA	NA	NA	No	NA	HPRC,HGSVC,1KG-ONT	Yes	NA	NA	NA	NA	NA	NA
chr13:113232254	chr13-113232254-allele938369-283	INS	282	NA	0.0015128593040847202,0.010086455331412104,0.000992063492063492,0.009940357852882704,0.0010224948875255625	0.00107567	CUL4A(1.0, 0.324)	NA	CUL4A(1.0, 0.324)	NA	NA	NA	NA	NA	NA	No	NA	HPRC,HGSVC,1KG-ONT	Yes	NA	NA	NA	NA	NA	NA
chr13:113232254	chr13-113232254-allele938367-219	INS	218	NA	0.00680786686838124,0.0,0.000992063492063492,0.0,0.0	0.0101459	CUL4A(1.0, 0.324)	NA	CUL4A(1.0, 0.324)	NA	NA	NA	NA	NA	NA	No	NA	HPRC,HGSVC,1KG-ONT	Yes	NA	NA	NA	NA	NA	NA
chr13:113232254	chr13-113232254-allele938363-171	INS	170	NA	0.0,0.007204610951008645,0.003968253968253968,0.0,0.0	0.00114796	CUL4A(1.0, 0.324)	NA	CUL4A(1.0, 0.324)	NA	NA	NA	NA	NA	NA	No	NA	HPRC,HGSVC,1KG-ONT	Yes	NA	NA	NA	NA	NA	NA
chr13:113232254	chr13-113232254-allele938377-117	INS	116	NA	0.0015128593040847202,0.0,0.0,0.0,0.0	0.00234988	CUL4A(1.0, 0.324)	NA	CUL4A(1.0, 0.324)	NA	NA	NA	NA	NA	NA	No	NA	HPRC,HGSVC	Yes	NA	NA	NA	NA	NA	NA
chr13:113232265	chr13-113232265-allele938386-171	INS	170	NA	0.0007564296520423601,0.0,0.003968253968253968,0.0,0.012269938650306749	0.00132494	CUL4A(1.0, 0.324)	NA	CUL4A(1.0, 0.324)	NA	NA	NA	NA	NA	NA	No	NA	HPRC,HGSVC,1KG-ONT	Yes	NA	NA	NA	NA	NA	NA
chr13:113232265	chr13-113232265-allele938380-785	INS	784	NA	0.0,0.001440922190201729,0.0,0.0,0.0	NA	CUL4A(1.0, 0.324)	NA	CUL4A(1.0, 0.324)	NA	NA	NA	NA	NA	NA	No	NA	HPRC,HGSVC,1KG-ONT	No	NA	NA	NA	NA	NA	NA
chr13:113232265	chr13-113232265-allele938394-1415	INS	1414	NA	0.0007564296520423601,0.0,0.0,0.0,0.0	0.000918741	CUL4A(1.0, 0.324)	NA	CUL4A(1.0, 0.324)	NA	NA	NA	NA	NA	NA	No	NA	HPRC,HGSVC	No	NA	NA	NA	NA	NA	NA
chr13:113232265	chr13-113232265-allele938384-460	INS	459	NA	0.0007564296520423601,0.0,0.0,0.0,0.0	0.000918741	CUL4A(1.0, 0.324)	NA	CUL4A(1.0, 0.324)	NA	NA	NA	NA	NA	NA	No	NA	HPRC,HGSVC,1KG-ONT	Yes	NA	NA	NA	NA	NA	NA
chr13:113232265	chr13-113232265-allele938379-149	INS	148	NA	0.0007564296520423601,0.0,0.0,0.0,0.0	0.000918741	CUL4A(1.0, 0.324)	NA	CUL4A(1.0, 0.324)	NA	NA	NA	NA	NA	NA	No	NA	HPRC,HGSVC	Yes	NA	NA	NA	NA	NA	NA
chr13:113232275	chr13-113232275-allele938404-146	INS	145	NA	0.0007564296520423601,0.0,0.0,0.0,0.0	0.000918741	CUL4A(1.0, 0.324)	NA	CUL4A(1.0, 0.324)	NA	NA	NA	NA	NA	NA	No	NA	HPRC,HGSVC	Yes	NA	NA	NA	NA	NA	NA
chr13:113232275	chr13-113232275-allele938396-110	INS	109	NA	0.009077155824508321,0.023054755043227664,0.008928571428571428,0.0268389662027833,0.00408997955010225	0.000858182	CUL4A(1.0, 0.324)	NA	CUL4A(1.0, 0.324)	NA	NA	NA	NA	NA	NA	No	NA	HPRC,HGSVC,1KG-ONT	Yes	NA	NA	NA	NA	NA	NA
chr13:113232275	chr13-113232275-allele938400-2220	INS	2219	NA	0.0007564296520423601,0.0,0.0,0.0,0.010224948875255624	0.000360376	CUL4A(1.0, 0.324)	NA	CUL4A(1.0, 0.324)	NA	NA	NA	NA	NA	NA	No	NA	HGSVC	No	NA	NA	NA	NA	NA	NA
chr13:113232275	chr13-113232275-allele938398-392	INS	391	NA	0.0022692889561270802,0.0,0.0,0.0,0.0	0.00377908	CUL4A(1.0, 0.324)	NA	CUL4A(1.0, 0.324)	NA	NA	NA	NA	NA	NA	No	NA	HPRC,HGSVC,1KG-ONT	Yes	NA	NA	NA	NA	NA	NA
chr13:113232275	chr13-113232275-allele938399-316	INS	315	NA	0.0,0.012968299711815562,0.0,0.013916500994035786,0.010224948875255624	0.00556228	CUL4A(1.0, 0.324)	NA	CUL4A(1.0, 0.324)	NA	NA	NA	NA	NA	NA	No	NA	HPRC,HGSVC,1KG-ONT	Yes	NA	NA	NA	NA	NA	NA
chr13:113232275	chr13-113232275-allele938401-406	INS	405	NA	0.0030257186081694403,0.005763688760806916,0.0,0.008946322067594433,0.00408997955010225	NA	CUL4A(1.0, 0.324)	NA	CUL4A(1.0, 0.324)	NA	NA	NA	NA	NA	NA	No	NA	HPRC,HGSVC,1KG-ONT	Yes	NA	NA	NA	NA	NA	NA
chr13:113232275	chr13-113232275-allele938405-533	INS	532	NA	0.0007564296520423601,0.0,0.0,0.0,0.0	0.000918741	CUL4A(1.0, 0.324)	NA	CUL4A(1.0, 0.324)	NA	NA	NA	NA	NA	NA	No	NA	HPRC,HGSVC,1KG-ONT	Yes	NA	NA	NA	NA	NA	NA
chr13:113260146	chr13-113260146-allele938608-1	DEL	76	NA	0.0015128593040847202,0.0,0.0,0.0,0.0	0.00234988	CUL4A(1.0, 0.324)	NA	CUL4A(1.0, 0.324)	NA	NA	NA	NA	NA	NA	No	NA	HPRC	Yes	NA	NA	NA	NA	NA	NA
chr13:113262779	chr13-113262779-allele938670-474	INS	473	NA	0.0015128593040847202,0.0,0.0,0.0,0.0	0.00234988	CUL4A(1.0, 0.324)	NA	CUL4A(1.0, 0.324)	NA	NA	NA	NA	NA	NA	No	NA	HPRC,HGSVC,1KG-ONT	No	NA	NA	NA	NA	NA	NA
chr13:113262779	chr13-113262779-allele938667-87	INS	86	NA	0.007564296520423601,0.0,0.006944444444444444,0.002982107355864811,0.0	0.00234024	CUL4A(1.0, 0.324)	NA	CUL4A(1.0, 0.324)	NA	NA	NA	NA	NA	NA	No	NA	HPRC,HGSVC	No	NA	NA	NA	NA	NA	NA
chr13:113262779	chr13-113262779-allele938663-388	INS	387	NA	0.04311649016641452,0.004322766570605188,0.000992063492063492,0.0009940357852882703,0.0	0.0678661	CUL4A(1.0, 0.324)	NA	CUL4A(1.0, 0.324)	NA	NA	NA	NA	NA	NA	No	NA	HPRC,HGSVC,1KG-ONT	No	NA	NA	NA	NA	NA	NA
chr13:113262779	chr13-113262779-allele938671-87	INS	86	NA	0.0015128593040847202,0.0,0.0,0.0,0.0	0.00234988	CUL4A(1.0, 0.324)	NA	CUL4A(1.0, 0.324)	NA	NA	NA	NA	NA	NA	No	NA	HPRC,HGSVC	No	NA	NA	NA	NA	NA	NA
chr13:113262779	chr13-113262779-allele938662-861	INS	860	NA	0.0007564296520423601,0.0,0.0,0.0,0.0	0.000918741	CUL4A(1.0, 0.324)	NA	CUL4A(1.0, 0.324)	NA	NA	NA	NA	NA	NA	No	NA	HPRC,HGSVC,1KG-ONT	No	NA	NA	NA	NA	NA	NA
chr13:113262779	chr13-113262779-allele938674-579	INS	578	NA	0.0007564296520423601,0.0,0.0,0.0,0.009202453987730062	9.6519e-05	CUL4A(1.0, 0.324)	NA	CUL4A(1.0, 0.324)	NA	NA	NA	NA	NA	NA	No	NA	HPRC,HGSVC	No	NA	NA	NA	NA	NA	NA
chr13:113262779	chr13-113262779-allele938664-431	INS	430	NA	0.006051437216338881,0.0,0.0,0.0,0.0	0.0108963	CUL4A(1.0, 0.324)	NA	CUL4A(1.0, 0.324)	NA	NA	NA	NA	NA	NA	No	NA	HPRC,HGSVC,1KG-ONT	No	NA	NA	NA	NA	NA	NA
chr13:113262804	chr13-113262804-allele938677-1306	INS	1305	NA	0.0015128593040847202,0.0,0.0,0.005964214711729622,0.0010224948875255625	NA	CUL4A(1.0, 0.324)	NA	CUL4A(1.0, 0.324)	NA	NA	NA	NA	NA	enhancer	No	NA	HPRC,HGSVC,1KG-ONT	No	NA	NA	NA	NA	NA	NA
chr13:113263068	chr13-113263068-allele938695-1221	INS	1220	NA	0.009077155824508321,0.004322766570605188,0.0,0.0,0.0	0.0108499	CUL4A(1.0, 0.324)	NA	CUL4A(1.0, 0.324)	NA	NA	NA	NA	NA	enhancer	No	NA	HPRC,HGSVC,1KG-ONT	No	NA	NA	NA	NA	NA	NA
chr13:113263068	chr13-113263068-allele938702-963	INS	962	NA	0.0015128593040847202,0.0,0.0,0.0,0.0	0.00234988	CUL4A(1.0, 0.324)	NA	CUL4A(1.0, 0.324)	NA	NA	NA	NA	NA	enhancer	No	NA	HPRC,HGSVC,1KG-ONT	No	NA	NA	NA	NA	NA	NA
chr13:113263068	chr13-113263068-allele938696-1135	INS	1134	NA	0.00832072617246596,0.002881844380403458,0.0,0.0,0.0	0.0110972	CUL4A(1.0, 0.324)	NA	CUL4A(1.0, 0.324)	NA	NA	NA	NA	NA	enhancer	No	NA	HPRC,HGSVC,1KG-ONT	No	NA	NA	NA	NA	NA	NA
chr13:113263068	chr13-113263068-allele938693-1178	INS	1177	NA	0.02118003025718608,0.005763688760806916,0.0,0.0009940357852882703,0.0	0.0289885	CUL4A(1.0, 0.324)	NA	CUL4A(1.0, 0.324)	NA	NA	NA	NA	NA	enhancer	No	NA	HPRC,HGSVC,1KG-ONT	No	NA	NA	NA	NA	NA	NA
chr13:113263068	chr13-113263068-allele938701-1092	INS	1091	NA	0.0007564296520423601,0.0,0.0,0.0,0.0	0.000918741	CUL4A(1.0, 0.324)	NA	CUL4A(1.0, 0.324)	NA	NA	NA	NA	NA	enhancer	No	NA	HPRC,HGSVC,1KG-ONT	No	NA	NA	NA	NA	NA	NA
chr13:113263068	chr13-113263068-allele938692-920	INS	919	NA	0.0022692889561270802,0.001440922190201729,0.0,0.0,0.0	0.0019853	CUL4A(1.0, 0.324)	NA	CUL4A(1.0, 0.324)	NA	NA	NA	NA	NA	enhancer	No	NA	HPRC,HGSVC,1KG-ONT	No	NA	NA	NA	NA	NA	NA
chr13:113263068	chr13-113263068-allele938697-1135	INS	1134	NA	0.0007564296520423601,0.0,0.0,0.0,0.0	0.000918741	CUL4A(1.0, 0.324)	NA	CUL4A(1.0, 0.324)	NA	NA	NA	NA	NA	enhancer	No	NA	HPRC,HGSVC,1KG-ONT	No	NA	NA	NA	NA	NA	NA
chr13:113263068	chr13-113263068-allele938699-1092	INS	1091	NA	0.0,0.001440922190201729,0.006944444444444444,0.0019880715705765406,0.007157464212678937	0.00250661	CUL4A(1.0, 0.324)	NA	CUL4A(1.0, 0.324)	NA	NA	NA	NA	NA	enhancer	No	NA	HPRC,HGSVC,1KG-ONT	No	NA	NA	NA	NA	NA	NA
chr13:113263068	chr13-113263068-allele938694-385	INS	384	NA	0.01361573373676248,0.001440922190201729,0.0,0.0,0.0	0.0226766	CUL4A(1.0, 0.324)	NA	CUL4A(1.0, 0.324)	NA	NA	NA	NA	NA	enhancer	No	NA	HPRC,HGSVC,1KG-ONT	No	NA	NA	NA	NA	NA	NA
chr13:113263123	chr13-113263123-allele938705-493	INS	492	NA	0.00832072617246596,0.0,0.0,0.0,0.0	0.0151436	CUL4A(1.0, 0.324)	NA	CUL4A(1.0, 0.324)	NA	NA	NA	NA	NA	enhancer	No	NA	HPRC,1KG-ONT	No	NA	NA	NA	NA	NA	NA
chr13:113263139	chr13-113263139-allele938721-1135	INS	1134	NA	0.01361573373676248,0.0,0.0,0.0,0.0	0.0249879	CUL4A(1.0, 0.324)	NA	CUL4A(1.0, 0.324)	NA	NA	NA	NA	NA	enhancer	No	NA	HPRC,HGSVC,1KG-ONT	No	NA	NA	NA	NA	NA	NA
chr13:113263139	chr13-113263139-allele938737-1221	INS	1220	NA	0.0007564296520423601,0.01585014409221902,0.005952380952380952,0.007952286282306162,0.011247443762781187	0.00495473	CUL4A(1.0, 0.324)	NA	CUL4A(1.0, 0.324)	NA	NA	NA	NA	NA	enhancer	No	NA	HPRC,HGSVC,1KG-ONT	No	NA	NA	NA	NA	NA	NA
chr13:113263139	chr13-113263139-allele938722-1135	INS	1134	NA	0.0037821482602118004,0.0,0.0,0.0,0.0	0.00642696	CUL4A(1.0, 0.324)	NA	CUL4A(1.0, 0.324)	NA	NA	NA	NA	NA	enhancer	No	NA	HPRC,HGSVC,1KG-ONT	No	NA	NA	NA	NA	NA	NA
chr13:113263139	chr13-113263139-allele938743-385	INS	384	NA	0.0015128593040847202,0.0,0.001984126984126984,0.0,0.0	7.61513e-05	CUL4A(1.0, 0.324)	NA	CUL4A(1.0, 0.324)	NA	NA	NA	NA	NA	enhancer	No	NA	HPRC,HGSVC,1KG-ONT	No	NA	NA	NA	NA	NA	NA
chr13:113263139	chr13-113263139-allele938711-2269	INS	2268	NA	0.00529500756429652,0.0,0.0,0.0,0.0	0.00947665	CUL4A(1.0, 0.324)	NA	CUL4A(1.0, 0.324)	NA	NA	NA	NA	NA	enhancer	No	NA	HGSVC	No	NA	NA	NA	NA	NA	NA
chr13:113263139	chr13-113263139-allele938720-1135	INS	1134	NA	0.0045385779122541605,0.0,0.0,0.0,0.0	0.00805514	CUL4A(1.0, 0.324)	NA	CUL4A(1.0, 0.324)	NA	NA	NA	NA	NA	enhancer	No	NA	HPRC,HGSVC,1KG-ONT	No	NA	NA	NA	NA	NA	NA
chr13:113263139	chr13-113263139-allele938708-1178	INS	1177	NA	0.6164901664145235,0.8025936599423631,0.7083333333333334,0.8638170974155069,0.8916155419222904	0.104119	CUL4A(1.0, 0.324)	NA	CUL4A(1.0, 0.324)	NA	NA	NA	NA	NA	enhancer	No	NA	HPRC,HGSVC,1KG-ONT	No	NA	NA	NA	NA	NA	NA
chr13:113263139	chr13-113263139-allele938710-2444	INS	2443	NA	0.0,0.007204610951008645,0.000992063492063492,0.006958250497017893,0.005112474437627812	0.00281286	CUL4A(1.0, 0.324)	NA	CUL4A(1.0, 0.324)	NA	NA	NA	NA	NA	enhancer	No	NA	No	No	NA	NA	NA	NA	NA	NA
chr13:113263139	chr13-113263139-allele938709-1049	INS	1048	NA	0.0226928895612708,0.001440922190201729,0.006944444444444444,0.012922465208747515,0.009202453987730062	0.00834595	CUL4A(1.0, 0.324)	NA	CUL4A(1.0, 0.324)	NA	NA	NA	NA	NA	enhancer	No	NA	HPRC,HGSVC,1KG-ONT	No	NA	NA	NA	NA	NA	NA
chr13:113263139	chr13-113263139-allele938726-1049	INS	1048	NA	0.0,0.0,0.006944444444444444,0.0019880715705765406,0.0	0.00114796	CUL4A(1.0, 0.324)	NA	CUL4A(1.0, 0.324)	NA	NA	NA	NA	NA	enhancer	No	NA	HPRC,HGSVC,1KG-ONT	No	NA	NA	NA	NA	NA	NA
chr13:113263139	chr13-113263139-allele938718-1178	INS	1177	NA	0.02193645990922844,0.002881844380403458,0.0,0.0,0.0	0.0358918	CUL4A(1.0, 0.324)	NA	CUL4A(1.0, 0.324)	NA	NA	NA	NA	NA	enhancer	No	NA	HPRC,HGSVC,1KG-ONT	No	NA	NA	NA	NA	NA	NA
chr13:113263139	chr13-113263139-allele938716-557	INS	556	NA	0.0007564296520423601,0.0,0.0,0.0,0.0	0.000918741	CUL4A(1.0, 0.324)	NA	CUL4A(1.0, 0.324)	NA	NA	NA	NA	NA	enhancer	No	NA	HPRC,HGSVC	No	NA	NA	NA	NA	NA	NA
chr13:113263139	chr13-113263139-allele938727-1178	INS	1177	NA	0.0015128593040847202,0.0,0.0,0.0,0.0	0.00234988	CUL4A(1.0, 0.324)	NA	CUL4A(1.0, 0.324)	NA	NA	NA	NA	NA	enhancer	No	NA	HPRC,HGSVC,1KG-ONT	No	NA	NA	NA	NA	NA	NA
chr13:113263139	chr13-113263139-allele938728-1178	INS	1177	NA	0.0007564296520423601,0.0,0.0,0.0,0.0	0.000918741	CUL4A(1.0, 0.324)	NA	CUL4A(1.0, 0.324)	NA	NA	NA	NA	NA	enhancer	No	NA	HPRC,HGSVC,1KG-ONT	No	NA	NA	NA	NA	NA	NA
chr13:113263139	chr13-113263139-allele938723-1135	INS	1134	NA	0.0022692889561270802,0.0,0.0,0.0,0.0	0.00377908	CUL4A(1.0, 0.324)	NA	CUL4A(1.0, 0.324)	NA	NA	NA	NA	NA	enhancer	No	NA	HPRC,HGSVC,1KG-ONT	No	NA	NA	NA	NA	NA	NA
chr13:113263139	chr13-113263139-allele938729-1178	INS	1177	NA	0.007564296520423601,0.002881844380403458,0.0,0.0,0.0	0.00974363	CUL4A(1.0, 0.324)	NA	CUL4A(1.0, 0.324)	NA	NA	NA	NA	NA	enhancer	No	NA	HPRC,HGSVC,1KG-ONT	No	NA	NA	NA	NA	NA	NA
chr13:113263139	chr13-113263139-allele938707-342	INS	341	NA	0.0022692889561270802,0.0,0.0,0.0,0.0	0.00377908	CUL4A(1.0, 0.324)	NA	CUL4A(1.0, 0.324)	NA	NA	NA	NA	NA	enhancer	No	NA	HPRC,HGSVC,1KG-ONT	No	NA	NA	NA	NA	NA	NA
chr13:113263139	chr13-113263139-allele938714-987	INS	986	NA	0.0015128593040847202,0.002881844380403458,0.0,0.003976143141153081,0.0010224948875255625	NA	CUL4A(1.0, 0.324)	NA	CUL4A(1.0, 0.324)	NA	NA	NA	NA	NA	enhancer	No	NA	HPRC,HGSVC,1KG-ONT	No	NA	NA	NA	NA	NA	NA
chr13:113263139	chr13-113263139-allele938724-1221	INS	1220	NA	0.0,0.0,0.000992063492063492,0.0019880715705765406,0.0	3.94758e-05	CUL4A(1.0, 0.324)	NA	CUL4A(1.0, 0.324)	NA	NA	NA	NA	NA	enhancer	No	NA	HPRC,HGSVC,1KG-ONT	No	NA	NA	NA	NA	NA	NA
chr13:113263139	chr13-113263139-allele938730-1178	INS	1177	NA	0.0037821482602118004,0.0,0.0,0.0,0.0	0.00663171	CUL4A(1.0, 0.324)	NA	CUL4A(1.0, 0.324)	NA	NA	NA	NA	NA	enhancer	No	NA	HPRC,HGSVC,1KG-ONT	No	NA	NA	NA	NA	NA	NA
chr13:113263139	chr13-113263139-allele938719-1178	INS	1177	NA	0.00832072617246596,0.007204610951008645,0.0,0.008946322067594433,0.0010224948875255625	0.00123761	CUL4A(1.0, 0.324)	NA	CUL4A(1.0, 0.324)	NA	NA	NA	NA	NA	enhancer	No	NA	HPRC,HGSVC,1KG-ONT	No	NA	NA	NA	NA	NA	NA
chr13:113263139	chr13-113263139-allele938725-1178	INS	1177	NA	0.0037821482602118004,0.001440922190201729,0.0,0.0,0.0	0.00462462	CUL4A(1.0, 0.324)	NA	CUL4A(1.0, 0.324)	NA	NA	NA	NA	NA	enhancer	No	NA	HPRC,HGSVC,1KG-ONT	No	NA	NA	NA	NA	NA	NA
chr13:113263139	chr13-113263139-allele938731-963	INS	962	NA	0.0,0.024495677233429394,0.0,0.0,0.0010224948875255625	0.00264125	CUL4A(1.0, 0.324)	NA	CUL4A(1.0, 0.324)	NA	NA	NA	NA	NA	enhancer	No	NA	HPRC,HGSVC,1KG-ONT	No	NA	NA	NA	NA	NA	NA
chr13:113263139	chr13-113263139-allele938736-84	INS	83	NA	0.0007564296520423601,0.0,0.0,0.0,0.0	0.000918741	CUL4A(1.0, 0.324)	NA	CUL4A(1.0, 0.324)	NA	NA	NA	NA	NA	enhancer	No	NA	HPRC,HGSVC	No	NA	NA	NA	NA	NA	NA
chr13:113263139	chr13-113263139-allele938733-1178	INS	1177	NA	0.0,0.0,0.0,0.0009940357852882703,0.002044989775051125	3.94758e-05	CUL4A(1.0, 0.324)	NA	CUL4A(1.0, 0.324)	NA	NA	NA	NA	NA	enhancer	No	NA	HPRC,HGSVC,1KG-ONT	No	NA	NA	NA	NA	NA	NA
chr13:113263139	chr13-113263139-allele938741-256	INS	255	NA	0.0015128593040847202,0.0,0.0,0.0,0.0	0.00234988	CUL4A(1.0, 0.324)	NA	CUL4A(1.0, 0.324)	NA	NA	NA	NA	NA	enhancer	No	NA	HPRC,HGSVC	No	NA	NA	NA	NA	NA	NA
chr13:113273949	chr13-113273949-allele938832-95	INS	94	NA	0.00529500756429652,0.0,0.0,0.0,0.0	0.00947665	NA	NA	NA	NA	NA	NA	NA	NA	NA	No	NA	HGSVC	No	NA	NA	NA	NA	NA	NA
chr13:113274963	chr13-113274963-allele938848-60	INS	59	NA	0.2760968229954614,0.059077809798270896,0.11805555555555555,0.0009940357852882703,0.002044989775051125	0.242348	NA	NA	NA	NA	NA	NA	NA	NA	NA	No	NA	HPRC,HGSVC,1KG-ONT	Yes	NA	NA	NA	NA	NA	NA
chr13:113274963	chr13-113274963-allele938849-57	INS	56	NA	0.0037821482602118004,0.0,0.0,0.0,0.0	0.00663171	NA	NA	NA	NA	NA	NA	NA	NA	NA	No	NA	HPRC,HGSVC,1KG-ONT	Yes	NA	NA	NA	NA	NA	NA
chr13:113274988	chr13-113274988-allele938850-63	INS	62	NA	0.0030257186081694403,0.0,0.00992063492063492,0.0,0.0	NA	NA	NA	NA	NA	NA	NA	NA	NA	NA	No	NA	HPRC,HGSVC,1KG-ONT	Yes	NA	NA	NA	NA	NA	NA
chr13:113279047	chr13-113279047-allele938898-84	INS	83	NA	0.0037821482602118004,0.0,0.002976190476190476,0.0,0.0	0.00224623	NA	NA	NA	NA	NA	NA	NA	NA	NA	No	NA	HPRC,HGSVC,1KG-ONT	No	NA	NA	NA	NA	NA	NA
chr13:113279047	chr13-113279047-allele938897-167	INS	166	NA	0.0030257186081694403,0.0,0.0,0.0,0.0	0.00520636	NA	NA	NA	NA	NA	NA	NA	NA	NA	No	NA	No	Yes	NA	NA	NA	NA	NA	NA
chr13:113279047	chr13-113279047-allele938895-84	INS	83	NA	0.03479576399394856,0.002881844380403458,0.0,0.0,0.0	0.0590465	NA	NA	NA	NA	NA	NA	NA	NA	NA	No	NA	HPRC,HGSVC,1KG-ONT	No	NA	NA	NA	NA	NA	NA
chr13:113279047	chr13-113279047-allele938896-84	INS	83	0.919957	0.424357034795764,0.07636887608069164,0.09523809523809523,0.003976143141153081,0.005112474437627812	0.434296	NA	NA	NA	NA	NA	NA	NA	NA	NA	No	NA	HPRC,HGSVC,1KG-ONT	No	NA	Platelet count(LDHBP1 - LAMP1, rs9324230, 1E-10, 0.6101941463573457),Platelet count during first trimester of pregnancy(LAMP1, rs9549735, 4E-13, 0.5958087275859077),Platelet count during second trimester of pregnancy(LAMP1, rs9549735, 3E-11, 0.5958087275859077),C-reactive protein levels(GRTP1, rs2302758, 1E-8, 0.5766515442522141)	Allergic rhinitis(24.80%, 18.68%, 1.44, [1.03;2.01], 0.036276),Bipolar disorder(4.20%, 7.47%, 0.54, [0.3;0.98], 0.04724),Chronic kidney disease stage 4(1.00%, 3.45%, 0.28, [0.1;0.81], 0.021951),Congestive heart failure(4.00%, 7.47%, 0.52, [0.28;0.94], 0.031324),Enthesopathy of lower limb(2.40%, 0.29%, 8.53, [1.1;65.93], 0.019193),Follicular cysts of skin and subcutaneous tissue(0.60%, 2.87%, 0.2, [0.06;0.75], 0.010148),Gastrointestinal hemorrhage(4.60%, 1.15%, 4.15, [1.42;12.1], 0.004682),Genitourinary tract hemorrhage(11.40%, 6.32%, 1.91, [1.14;3.18], 0.011855),Headache disorder(1.00%, 3.45%, 0.28, [0.1;0.81], 0.021951),Hearing loss of left ear(0.40%, 2.30%, 0.17, [0.04;0.81], 0.019083),Migraine without aura(7.00%, 2.01%, 3.67, [1.61;8.35], 0.001041),Neoplastic disease(0.80%, 2.59%, 0.3, [0.09;0.99], 0.047046),Obstruction of esophagus(2.00%, 0.29%, 7.08, [0.9;55.58], 0.032141),Paroxysmal atrial fibrillation(1.60%, 4.02%, 0.39, [0.16;0.94], 0.0456),Plantar fascial fibromatosis(9.20%, 5.46%, 1.75, [1.01;3.05], 0.049007),Polyneuropathy due to diabetes mellitus(0.80%, 3.16%, 0.25, [0.08;0.78], 0.014959),Polyneuropathy due to type 2 diabetes mellitus(2.20%, 5.17%, 0.41, [0.19;0.88], 0.021669),Premature beats(0.40%, 2.59%, 0.15, [0.03;0.7], 0.009792),Pyelonephritis(0.60%, 2.87%, 0.2, [0.06;0.75], 0.010148),Secondary diabetes mellitus(0.60%, 2.59%, 0.23, [0.06;0.85], 0.033688),Talipes planus(7.40%, 3.45%, 2.24, [1.15;4.36], 0.016344),Intramural leiomyoma of uterus(10.03%, 2.86%, 3.79, [1.66;8.65], 0.00064),Submucous leiomyoma of uterus(6.23%, 1.63%, 4.01, [1.37;11.73], 0.007793),Erectile dysfunction(24.59%, 9.38%, 3.15, [1.42;7.02], 0.004139)	NA	NA	NA
chr13:113285969	chr13-113285969-allele939003-1	DEL	94	NA	0.006051437216338881,0.002881844380403458,0.0,0.0,0.0	0.00707186	NA	NA	NA	NA	NA	NA	NA	NA	NA	No	NA	HPRC	No	NA	NA	NA	NA	NA	NA
chr13:113313623	chr13-113313623-allele939336-1	DEL	96	NA	0.007564296520423601,0.001440922190201729,0.0,0.0,0.0	0.0115415	LAMP1(0.99992, 0.338)	NA	NA	NA	NA	NA	NA	NA	enhancer	No	NA	HGSVC,1KG-ONT	No	NA	NA	NA	NA	NA	NA
chr13:113314055	chr13-113314055-allele939351-97	INS	96	NA	0.0007564296520423601,0.0,0.0,0.0,0.0	0.000918741	LAMP1(0.99992, 0.338)	NA	NA	NA	NA	NA	NA	NA	enhancer	No	NA	No	No	NA	NA	NA	NA	NA	NA
chr13:113314087	chr13-113314087-allele939357-1	DEL	432	NA	0.0,0.0,0.0,0.0009940357852882703,0.0	NA	LAMP1(0.99992, 0.338)	NA	NA	NA	NA	NA	NA	NA	enhancer	No	NA	HGSVC	No	NA	NA	NA	NA	NA	NA
chr13:113314088	chr13-113314088-allele939359-1	DEL	192	NA	0.0007564296520423601,0.0,0.0,0.0,0.0081799591002045	4.4099e-05	LAMP1(0.99992, 0.338)	NA	NA	NA	NA	NA	NA	NA	enhancer	No	NA	HPRC,HGSVC,1KG-ONT	No	NA	NA	NA	NA	NA	NA
chr13:113314100	chr13-113314100-allele939362-1	DEL	240	NA	0.0,0.0,0.0,0.0,0.0010224948875255625	NA	LAMP1(0.99992, 0.338)	NA	NA	NA	NA	NA	NA	NA	enhancer	No	NA	HPRC,HGSVC,1KG-ONT	No	NA	NA	NA	NA	NA	NA
chr13:113314126	chr13-113314126-allele939364-145	INS	144	NA	0.0226928895612708,0.0,0.003968253968253968,0.0009940357852882703,0.0	0.0316118	LAMP1(0.99992, 0.338)	NA	NA	NA	NA	NA	NA	NA	enhancer	No	NA	No	No	NA	NA	NA	NA	NA	NA
chr13:113314279	chr13-113314279-allele939393-1	DEL	288	NA	0.0045385779122541605,0.002881844380403458,0.00992063492063492,0.0009940357852882703,0.0	NA	LAMP1(0.99992, 0.338)	NA	NA	NA	NA	NA	NA	NA	enhancer	No	NA	HPRC,HGSVC,1KG-ONT	No	NA	NA	NA	NA	NA	NA
chr13:113314343	chr13-113314343-allele939405-1	DEL	767	NA	0.0007564296520423601,0.027377521613832854,0.1001984126984127,0.0009940357852882703,0.002044989775051125	0.0211888	LAMP1(0.99992, 0.338)	NA	NA	NA	NA	NA	NA	NA	enhancer	No	NA	HPRC,HGSVC	No	NA	NA	NA	NA	NA	NA
chr13:113314358	chr13-113314358-allele939408-1	DEL	96	NA	0.0,0.001440922190201729,0.000992063492063492,0.0009940357852882703,0.002044989775051125	0.000408842	LAMP1(0.99992, 0.338)	NA	NA	NA	NA	NA	NA	NA	enhancer	No	NA	HPRC,HGSVC,1KG-ONT	No	NA	NA	NA	NA	NA	NA
chr13:113314375	chr13-113314375-allele939412-98	INS	97	NA	0.0015128593040847202,0.001440922190201729,0.0,0.0,0.0010224948875255625	7.61513e-05	LAMP1(0.99992, 0.338)	NA	NA	NA	NA	NA	NA	NA	enhancer	No	NA	1KG-ONT	No	NA	NA	NA	NA	NA	NA
chr13:113314391	chr13-113314391-allele939417-335	INS	334	NA	0.0007564296520423601,0.0,0.0,0.0,0.0	0.000918741	LAMP1(0.99992, 0.338)	NA	NA	NA	NA	NA	NA	NA	enhancer	No	NA	No	No	NA	NA	NA	NA	NA	NA
chr13:113314391	chr13-113314391-allele939420-329	INS	328	NA	0.006051437216338881,0.0,0.0,0.0,0.0	0.0108963	LAMP1(0.99992, 0.338)	NA	NA	NA	NA	NA	NA	NA	enhancer	No	NA	No	No	NA	NA	NA	NA	NA	NA
chr13:113314487	chr13-113314487-allele939437-1	DEL	96	NA	0.29425113464447805,0.6959654178674352,0.7083333333333334,0.8151093439363817,0.7862985685071575	0.358176	LAMP1(0.99992, 0.338)	NA	NA	NA	NA	NA	NA	NA	enhancer	No	NA	HPRC,HGSVC,1KG-ONT	No	NA	NA	NA	NA	NA	NA
chr13:113314583	chr13-113314583-allele939452-529	INS	528	NA	0.009833585476550681,0.004322766570605188,0.0,0.0,0.0	0.0121717	LAMP1(0.99992, 0.338)	NA	NA	NA	NA	NA	NA	NA	enhancer	No	NA	No	No	NA	NA	NA	NA	NA	NA
chr13:113314584	chr13-113314584-allele939456-673	INS	672	NA	0.0007564296520423601,0.0,0.0,0.0,0.0	0.000918741	LAMP1(0.99992, 0.338)	NA	NA	NA	NA	NA	NA	NA	enhancer	No	NA	No	No	NA	NA	NA	NA	NA	NA
chr13:113314632	chr13-113314632-allele939458-97	INS	96	NA	0.0015128593040847202,0.0,0.0,0.0,0.0	0.00234988	LAMP1(0.99992, 0.338)	NA	NA	NA	NA	NA	NA	NA	enhancer	No	NA	1KG-ONT	No	NA	NA	NA	NA	NA	NA
chr13:113315068	chr13-113315068-allele939469-480	INS	479	NA	0.006051437216338881,0.004322766570605188,0.0,0.0,0.0	0.00572634	LAMP1(0.99992, 0.338)	NA	NA	NA	NA	NA	NA	NA	enhancer	No	NA	No	No	NA	NA	NA	NA	NA	NA
chr13:113322742	chr13-113322742-allele939547-53	INS	52	NA	0.012102874432677761,0.001440922190201729,0.000992063492063492,0.0,0.0	0.0179502	LAMP1(0.99992, 0.338)	NA	NA	NA	NA	NA	NA	NA	NA	No	NA	HGSVC	No	NA	NA	NA	NA	NA	NA
chr13:113322742	chr13-113322742-allele939548-1	DEL	52	NA	0.006051437216338881,0.0,0.000992063492063492,0.0,0.0	0.00875367	LAMP1(0.99992, 0.338)	NA	NA	NA	NA	NA	NA	NA	NA	No	NA	No	No	NA	NA	NA	NA	NA	NA
chr13:113322794	chr13-113322794-allele939558-51	INS	50	NA	0.0015128593040847202,0.0,0.0,0.0,0.0	0.00234988	LAMP1(0.99992, 0.338)	NA	NA	NA	NA	NA	NA	NA	NA	No	NA	HGSVC	No	NA	NA	NA	NA	NA	NA
chr13:113322812	chr13-113322812-allele939562-52	INS	51	NA	0.0022692889561270802,0.001440922190201729,0.0,0.0,0.0	0.0019853	LAMP1(0.99992, 0.338)	NA	NA	NA	NA	NA	NA	NA	NA	No	NA	HGSVC	No	NA	NA	NA	NA	NA	NA
chr13:113328915	chr13-113328915-allele939635-1	DEL	71	NA	0.024962178517397883,0.001440922190201729,0.0,0.0,0.0	0.0434851	GRTP1(8.3008e-24, 1.661)	NA	NA	NA	NA	NA	NA	NA	NA	No	NA	No	Yes	NA	NA	NA	NA	NA	NA
chr13:113330095	chr13-113330095-allele939655-1	DEL	379	NA	0.046898638426626324,0.001440922190201729,0.0,0.0,0.0	0.0825817	GRTP1(8.3008e-24, 1.661)	NA	NA	NA	NA	NA	NA	NA	NA	No	NA	HGSVC,1KG-ONT	Yes	NA	NA	NA	NA	NA	NA
chr13:113330745	chr13-113330745-allele939709-1	DEL	99	NA	0.009077155824508321,0.0,0.0,0.0,0.0	0.0165556	GRTP1(8.3008e-24, 1.661)	NA	NA	NA	NA	NA	NA	NA	NA	No	NA	HPRC,HGSVC,1KG-ONT	No	NA	NA	NA	NA	NA	NA
chr13:113330763	chr13-113330763-allele939715-1	DEL	79	NA	0.0022692889561270802,0.007204610951008645,0.001984126984126984,0.013916500994035786,0.0081799591002045	0.00192322	GRTP1(8.3008e-24, 1.661)	NA	NA	NA	NA	NA	NA	NA	NA	No	NA	HGSVC,1KG-ONT	No	NA	NA	NA	NA	NA	NA
chr13:113330770	chr13-113330770-allele939719-1	DEL	59	NA	0.11497730711043873,0.04610951008645533,0.14682539682539683,0.02485089463220676,0.06850715746421268	0.0103443	GRTP1(8.3008e-24, 1.661)	NA	NA	NA	NA	NA	NA	NA	NA	No	NA	HGSVC,1KG-ONT	No	NA	NA	NA	NA	NA	NA
chr13:113330835	chr13-113330835-allele939738-81	INS	80	NA	0.0007564296520423601,0.0,0.0,0.0,0.0	0.000918741	GRTP1(8.3008e-24, 1.661)	NA	NA	NA	NA	NA	NA	NA	NA	No	NA	No	No	NA	NA	NA	NA	NA	NA
chr13:113330935	chr13-113330935-allele939752-61	INS	60	NA	0.0037821482602118004,0.0,0.0,0.0,0.0	0.00663171	GRTP1(8.3008e-24, 1.661)	NA	NA	NA	NA	NA	NA	NA	NA	No	NA	No	No	NA	NA	NA	NA	NA	NA
chr13:113332293	chr13-113332293-allele939777-165	INS	164	NA	0.01361573373676248,0.002881844380403458,0.0,0.0,0.0	0.02071	GRTP1(8.3008e-24, 1.661)	NA	NA	NA	NA	NA	NA	NA	NA	No	NA	HGSVC,1KG-ONT	Yes	NA	NA	NA	NA	NA	NA
chr13:113332293	chr13-113332293-allele939780-196	INS	195	NA	0.0007564296520423601,0.0,0.0,0.0,0.0	0.000918741	GRTP1(8.3008e-24, 1.661)	NA	NA	NA	NA	NA	NA	NA	NA	No	NA	HGSVC,1KG-ONT	Yes	NA	NA	NA	NA	NA	NA
chr13:113332314	chr13-113332314-allele939784-132	INS	131	NA	0.00529500756429652,0.001440922190201729,0.0,0.0,0.0	0.00736694	GRTP1(8.3008e-24, 1.661)	NA	NA	NA	NA	NA	NA	NA	NA	No	NA	HGSVC,1KG-ONT	Yes	NA	NA	NA	NA	NA	NA
chr13:113332323	chr13-113332323-allele939787-55	INS	54	NA	0.0,0.0,0.000992063492063492,0.0,0.0	NA	GRTP1(8.3008e-24, 1.661)	NA	NA	NA	NA	NA	NA	NA	NA	No	NA	HPRC,HGSVC,1KG-ONT	Yes	NA	NA	NA	NA	NA	NA
chr13:113332345	chr13-113332345-allele939793-51	INS	50	NA	0.405446293494705,0.638328530259366,0.6388888888888888,0.8001988071570576,0.6860940695296524	0.160264	GRTP1(8.3008e-24, 1.661)	NA	NA	NA	NA	NA	NA	NA	NA	No	NA	HPRC,HGSVC,1KG-ONT	Yes	NA	NA	NA	NA	NA	NA
chr13:113332345	chr13-113332345-allele939795-54	INS	53	NA	0.0,0.005763688760806916,0.0,0.0,0.005112474437627812	0.00114796	GRTP1(8.3008e-24, 1.661)	NA	NA	NA	NA	NA	NA	NA	NA	No	NA	HPRC,HGSVC,1KG-ONT	Yes	NA	NA	NA	NA	NA	NA
chr13:113332345	chr13-113332345-allele939799-51	INS	50	NA	0.0007564296520423601,0.010086455331412104,0.001984126984126984,0.020874751491053677,0.00408997955010225	0.00464309	GRTP1(8.3008e-24, 1.661)	NA	NA	NA	NA	NA	NA	NA	NA	No	NA	HPRC,HGSVC,1KG-ONT	Yes	NA	NA	NA	NA	NA	NA
chr13:113332345	chr13-113332345-allele939794-54	INS	53	NA	0.0045385779122541605,0.0,0.0,0.0009940357852882703,0.0	0.00598883	GRTP1(8.3008e-24, 1.661)	NA	NA	NA	NA	NA	NA	NA	NA	No	NA	HPRC,HGSVC,1KG-ONT	Yes	NA	NA	NA	NA	NA	NA
chr13:113332346	chr13-113332346-allele939801-181	INS	180	NA	0.0007564296520423601,0.0,0.0,0.0,0.0	0.000918741	GRTP1(8.3008e-24, 1.661)	NA	NA	NA	NA	NA	NA	NA	NA	No	NA	HGSVC,1KG-ONT	No	NA	NA	NA	NA	NA	NA
chr13:113332381	chr13-113332381-allele939808-82	INS	81	NA	0.009833585476550681,0.0,0.0,0.0,0.0	0.0179657	GRTP1(8.3008e-24, 1.661)	NA	NA	NA	NA	NA	NA	NA	NA	No	NA	No	No	NA	NA	NA	NA	NA	NA
chr13:113332381	chr13-113332381-allele939810-53	INS	52	NA	0.006051437216338881,0.027377521613832854,0.012896825396825396,0.013916500994035786,0.026584867075664622	0.00520788	GRTP1(8.3008e-24, 1.661)	NA	NA	NA	NA	NA	NA	NA	NA	No	NA	HPRC,HGSVC,1KG-ONT	Yes	NA	NA	NA	NA	NA	NA
chr13:113332381	chr13-113332381-allele939818-51	INS	50	NA	0.0015128593040847202,0.0,0.0,0.0,0.0	0.00234988	GRTP1(8.3008e-24, 1.661)	NA	NA	NA	NA	NA	NA	NA	NA	No	NA	HPRC,HGSVC,1KG-ONT	Yes	NA	NA	NA	NA	NA	NA
chr13:113332381	chr13-113332381-allele939813-51	INS	50	NA	0.18835098335854766,0.08069164265129683,0.09424603174603174,0.019880715705765408,0.04294478527607362	0.095358	GRTP1(8.3008e-24, 1.661)	NA	NA	NA	NA	NA	NA	NA	NA	No	NA	HPRC,HGSVC,1KG-ONT	Yes	NA	NA	NA	NA	NA	NA
chr13:113332381	chr13-113332381-allele939811-56	INS	55	NA	0.0,0.001440922190201729,0.0,0.0,0.0	NA	GRTP1(8.3008e-24, 1.661)	NA	NA	NA	NA	NA	NA	NA	NA	No	NA	HPRC,HGSVC,1KG-ONT	Yes	NA	NA	NA	NA	NA	NA
chr13:113334592	chr13-113334592-allele939911-328	INS	327	NA	0.0,0.001440922190201729,0.0,0.0,0.0	NA	GRTP1(8.3008e-24, 1.661)	NA	NA	NA	NA	NA	NA	NA	NA	No	NA	No	Yes	NA	NA	NA	NA	NA	NA
chr13:113334592	chr13-113334592-allele939912-350	INS	349	NA	0.0037821482602118004,0.0,0.0,0.0,0.0	0.00663171	GRTP1(8.3008e-24, 1.661)	NA	NA	NA	NA	NA	NA	NA	NA	No	NA	No	Yes	NA	NA	NA	NA	NA	NA
chr13:113336731	chr13-113336731-allele939957-1	DEL	70	NA	0.8888048411497731,0.9899135446685879,1.0,1.0,1.0	0.1781	GRTP1(8.3008e-24, 1.661)	NA	NA	NA	NA	NA	NA	NA	NA	No	NA	HPRC,HGSVC,1KG-ONT	No	NA	NA	NA	NA	NA	NA
chr13:113345994	chr13-113345994-allele940075-1	DEL	58	NA	0.0,0.0,0.0,0.0,0.006134969325153374	0.000593574	GRTP1(8.3008e-24, 1.661)	NA	NA	NA	NA	NA	NA	NA	NA	No	NA	HPRC,HGSVC,1KG-ONT	No	NA	NA	NA	NA	NA	NA
chr13:113346001	chr13-113346001-allele940076-1	DEL	58	NA	0.0,0.0,0.000992063492063492,0.0,0.0	NA	GRTP1(8.3008e-24, 1.661)	NA	NA	NA	NA	NA	NA	NA	NA	No	NA	HPRC,HGSVC,1KG-ONT	No	NA	NA	NA	NA	NA	NA
chr13:113346045	chr13-113346045-allele940081-179	INS	178	NA	0.0,0.001440922190201729,0.001984126984126984,0.0,0.0	3.94758e-05	GRTP1(8.3008e-24, 1.661)	NA	NA	NA	NA	NA	NA	NA	NA	No	NA	HGSVC	No	NA	NA	NA	NA	NA	NA
chr13:113346052	chr13-113346052-allele940089-1	DEL	444	NA	0.0,0.0,0.001984126984126984,0.0,0.0	NA	GRTP1(8.3008e-24, 1.661)	NA	NA	NA	NA	NA	NA	NA	NA	No	NA	HGSVC	No	NA	NA	NA	NA	NA	NA
chr13:113346057	chr13-113346057-allele940091-1221	INS	1220	NA	0.0007564296520423601,0.0,0.0,0.0,0.0	0.000918741	GRTP1(8.3008e-24, 1.661)	NA	NA	NA	NA	NA	NA	NA	NA	No	NA	No	Yes	NA	NA	NA	NA	NA	NA
chr13:113346073	chr13-113346073-allele940101-211	INS	210	NA	0.0,0.0,0.000992063492063492,0.0,0.0	NA	GRTP1(8.3008e-24, 1.661)	NA	NA	NA	NA	NA	NA	NA	NA	No	NA	HGSVC	No	NA	NA	NA	NA	NA	NA
chr13:113346140	chr13-113346140-allele940150-89	INS	88	NA	0.0,0.0,0.0,0.0,0.00408997955010225	0.000224143	GRTP1(8.3008e-24, 1.661)	NA	NA	NA	NA	NA	NA	NA	NA	No	NA	HGSVC	No	NA	NA	NA	NA	NA	NA
chr13:113346143	chr13-113346143-allele940151-59	INS	58	NA	0.0007564296520423601,0.0,0.0,0.0,0.0	0.000918741	GRTP1(8.3008e-24, 1.661)	NA	NA	NA	NA	NA	NA	NA	NA	No	NA	HGSVC	No	NA	NA	NA	NA	NA	NA
chr13:113346243	chr13-113346243-allele940229-61	INS	60	NA	0.0,0.0,0.000992063492063492,0.0,0.0	NA	GRTP1(8.3008e-24, 1.661)	NA	NA	NA	NA	NA	NA	NA	NA	No	NA	HGSVC	No	NA	NA	NA	NA	NA	NA
chr13:113346362	chr13-113346362-allele940315-1	DEL	58	NA	0.0015128593040847202,0.0,0.0,0.0,0.0	0.00183645	GRTP1(8.3008e-24, 1.661)	NA	NA	NA	NA	NA	NA	NA	NA	No	NA	HPRC,HGSVC,1KG-ONT	No	NA	NA	NA	NA	NA	NA
chr13:113346373	chr13-113346373-allele940324-57	INS	56	NA	0.0,0.001440922190201729,0.000992063492063492,0.0,0.0	NA	GRTP1(8.3008e-24, 1.661)	NA	NA	NA	NA	NA	NA	NA	NA	No	NA	HGSVC	Yes	NA	NA	NA	NA	NA	NA
chr13:113346400	chr13-113346400-allele940341-93	INS	92	NA	0.0,0.0,0.0,0.0,0.002044989775051125	NA	GRTP1(8.3008e-24, 1.661)	NA	NA	NA	NA	NA	NA	NA	NA	No	NA	HGSVC	Yes	NA	NA	NA	NA	NA	NA
chr13:113346401	chr13-113346401-allele940345-63	INS	62	NA	0.0007564296520423601,0.0,0.0,0.0,0.0	0.000918741	GRTP1(8.3008e-24, 1.661)	NA	NA	NA	NA	NA	NA	NA	NA	No	NA	HGSVC	Yes	NA	NA	NA	NA	NA	NA
chr13:113346559	chr13-113346559-allele940446-87	INS	86	NA	0.0,0.0,0.000992063492063492,0.0,0.0	NA	GRTP1(8.3008e-24, 1.661)	NA	NA	NA	NA	NA	NA	NA	NA	No	NA	HGSVC	No	NA	NA	NA	NA	NA	NA
chr13:113346580	chr13-113346580-allele940467-389	INS	388	NA	0.0,0.0,0.0,0.0,0.0010224948875255625	NA	GRTP1(8.3008e-24, 1.661)	NA	NA	NA	NA	NA	NA	NA	NA	No	NA	HGSVC	No	NA	NA	NA	NA	NA	NA
chr13:113346591	chr13-113346591-allele940475-1	DEL	60	NA	0.0007564296520423601,0.0,0.0,0.0,0.0	0.000918741	GRTP1(8.3008e-24, 1.661)	NA	NA	NA	NA	NA	NA	NA	NA	No	NA	HPRC,HGSVC	No	NA	NA	NA	NA	NA	NA
chr13:113346616	chr13-113346616-allele940491-91	INS	90	NA	0.0,0.001440922190201729,0.0,0.0,0.0010224948875255625	NA	GRTP1(8.3008e-24, 1.661)	NA	NA	NA	NA	NA	NA	NA	NA	No	NA	HGSVC	No	NA	NA	NA	NA	NA	NA
chr13:113346639	chr13-113346639-allele940507-149	INS	148	NA	0.0,0.0,0.002976190476190476,0.0,0.002044989775051125	0.000408842	GRTP1(8.3008e-24, 1.661)	NA	NA	NA	NA	NA	NA	NA	NA	No	NA	HPRC,HGSVC	No	NA	NA	NA	NA	NA	NA
chr13:113346739	chr13-113346739-allele940582-89	INS	88	NA	0.0007564296520423601,0.0,0.0,0.0,0.0	0.000918741	GRTP1(8.3008e-24, 1.661)	NA	NA	NA	NA	NA	NA	NA	NA	No	NA	HGSVC	No	NA	NA	NA	NA	NA	NA
chr13:113346799	chr13-113346799-allele940623-59	INS	58	NA	0.0,0.0,0.0,0.0,0.00408997955010225	0.000224143	GRTP1(8.3008e-24, 1.661)	NA	NA	NA	NA	NA	NA	NA	NA	No	NA	HGSVC	No	NA	NA	NA	NA	NA	NA
chr13:113346873	chr13-113346873-allele940670-62	INS	61	NA	0.0015128593040847202,0.0,0.0,0.0,0.0	0.00234988	GRTP1(8.3008e-24, 1.661)	NA	NA	NA	NA	NA	NA	NA	NA	No	NA	HGSVC	No	NA	NA	NA	NA	NA	NA
chr13:113346877	chr13-113346877-allele940672-1	DEL	90	NA	0.0,0.0,0.002976190476190476,0.0009940357852882703,0.0	0.000224143	GRTP1(8.3008e-24, 1.661)	NA	NA	NA	NA	NA	NA	NA	NA	No	NA	HPRC,HGSVC,1KG-ONT	No	NA	NA	NA	NA	NA	NA
chr13:113346887	chr13-113346887-allele940680-569	INS	568	NA	0.0,0.0,0.0,0.0009940357852882703,0.002044989775051125	3.94758e-05	GRTP1(8.3008e-24, 1.661)	NA	NA	NA	NA	NA	NA	NA	NA	No	NA	HGSVC	Yes	NA	NA	NA	NA	NA	NA
chr13:113346890	chr13-113346890-allele940683-61	INS	60	NA	0.0030257186081694403,0.0,0.007936507936507936,0.002982107355864811,0.00408997955010225	NA	GRTP1(8.3008e-24, 1.661)	NA	NA	NA	NA	NA	NA	NA	NA	No	NA	HGSVC	No	NA	NA	NA	NA	NA	NA
chr13:113346904	chr13-113346904-allele940689-715	INS	714	NA	0.0,0.0,0.0,0.0009940357852882703,0.0	NA	GRTP1(8.3008e-24, 1.661)	NA	NA	NA	NA	NA	NA	NA	NA	No	NA	HGSVC	Yes	NA	NA	NA	NA	NA	NA
chr13:113346907	chr13-113346907-allele940693-1	DEL	60	NA	0.0007564296520423601,0.0,0.0,0.0,0.0	0.000918741	GRTP1(8.3008e-24, 1.661)	NA	NA	NA	NA	NA	NA	NA	NA	No	NA	HPRC,HGSVC	No	NA	NA	NA	NA	NA	NA
chr13:113346907	chr13-113346907-allele940691-89	INS	88	NA	0.0,0.0,0.0,0.0009940357852882703,0.0010224948875255625	NA	GRTP1(8.3008e-24, 1.661)	NA	NA	NA	NA	NA	NA	NA	NA	No	NA	HGSVC	No	NA	NA	NA	NA	NA	NA
chr13:113346909	chr13-113346909-allele940699-59	INS	58	NA	0.0,0.0,0.0,0.0,0.002044989775051125	NA	GRTP1(8.3008e-24, 1.661)	NA	NA	NA	NA	NA	NA	NA	NA	No	NA	HGSVC	No	NA	NA	NA	NA	NA	NA
chr13:113346910	chr13-113346910-allele940701-89	INS	88	NA	0.0,0.0,0.0,0.0,0.002044989775051125	NA	GRTP1(8.3008e-24, 1.661)	NA	NA	NA	NA	NA	NA	NA	NA	No	NA	HGSVC	No	NA	NA	NA	NA	NA	NA
chr13:113346914	chr13-113346914-allele940707-680	INS	679	NA	0.0007564296520423601,0.0,0.017857142857142856,0.0,0.0	0.0017395	GRTP1(8.3008e-24, 1.661)	NA	NA	NA	NA	NA	NA	NA	NA	No	NA	HGSVC	Yes	NA	NA	NA	NA	NA	NA
chr13:113346972	chr13-113346972-allele940751-91	INS	90	NA	0.0,0.0,0.0,0.002982107355864811,0.0	3.94758e-05	GRTP1(8.3008e-24, 1.661)	NA	NA	NA	NA	NA	NA	NA	NA	No	NA	HGSVC	No	NA	NA	NA	NA	NA	NA
chr13:113347031	chr13-113347031-allele940789-237	INS	236	NA	0.0007564296520423601,0.0,0.0,0.0,0.0	0.000918741	GRTP1(8.3008e-24, 1.661)	NA	NA	NA	NA	NA	NA	NA	NA	No	NA	HPRC,HGSVC,1KG-ONT	Yes	NA	NA	NA	NA	NA	NA
chr13:113347031	chr13-113347031-allele940785-473	INS	472	NA	0.0007564296520423601,0.0,0.0,0.0,0.0010224948875255625	NA	GRTP1(8.3008e-24, 1.661)	NA	NA	NA	NA	NA	NA	NA	NA	No	NA	HGSVC	Yes	NA	NA	NA	NA	NA	NA
chr13:113347101	chr13-113347101-allele940832-149	INS	148	NA	0.0,0.0,0.0,0.0,0.002044989775051125	NA	GRTP1(8.3008e-24, 1.661)	NA	NA	NA	NA	NA	NA	NA	NA	No	NA	HPRC,HGSVC,1KG-ONT	No	NA	NA	NA	NA	NA	NA
chr13:113347164	chr13-113347164-allele940877-263	INS	262	NA	0.0,0.0,0.000992063492063492,0.0,0.0	NA	GRTP1(8.3008e-24, 1.661)	NA	NA	NA	NA	NA	NA	NA	NA	No	NA	HGSVC,1KG-ONT	Yes	NA	NA	NA	NA	NA	NA
chr13:113347202	chr13-113347202-allele940903-1	DEL	60	NA	0.0,0.0,0.007936507936507936,0.0,0.0	0.000963133	GRTP1(8.3008e-24, 1.661)	NA	NA	NA	NA	NA	NA	NA	NA	No	NA	HPRC,HGSVC	No	NA	NA	NA	NA	NA	NA
chr13:113347263	chr13-113347263-allele940942-1065	INS	1064	NA	0.0,0.002881844380403458,0.001984126984126984,0.004970178926441352,0.0081799591002045	0.00262774	GRTP1(8.3008e-24, 1.661)	NA	NA	NA	NA	NA	NA	NA	NA	No	NA	No	Yes	NA	NA	NA	NA	NA	NA
chr13:113347263	chr13-113347263-allele940941-207	INS	206	NA	0.0007564296520423601,0.0,0.0,0.0,0.0	0.000918741	GRTP1(8.3008e-24, 1.661)	NA	NA	NA	NA	NA	NA	NA	NA	No	NA	HPRC,HGSVC,1KG-ONT	No	NA	NA	NA	NA	NA	NA
chr13:113347293	chr13-113347293-allele940967-1	DEL	88	NA	0.0,0.0,0.0,0.0009940357852882703,0.0	NA	GRTP1(8.3008e-24, 1.661)	NA	NA	NA	NA	NA	NA	NA	NA	No	NA	HPRC,HGSVC,1KG-ONT	No	NA	NA	NA	NA	NA	NA
chr13:113347293	chr13-113347293-allele940968-1	DEL	178	NA	0.0,0.0,0.0,0.0009940357852882703,0.0	NA	GRTP1(8.3008e-24, 1.661)	NA	NA	NA	NA	NA	NA	NA	NA	No	NA	HPRC,HGSVC	No	NA	NA	NA	NA	NA	NA
chr13:113347296	chr13-113347296-allele940974-1	DEL	118	NA	0.0,0.001440922190201729,0.001984126984126984,0.0,0.0	3.94758e-05	GRTP1(8.3008e-24, 1.661)	NA	NA	NA	NA	NA	NA	NA	NA	No	NA	HPRC,HGSVC,1KG-ONT	No	NA	NA	NA	NA	NA	NA
chr13:113347321	chr13-113347321-allele940985-61	INS	60	NA	0.0015128593040847202,0.0,0.0,0.0,0.002044989775051125	7.61513e-05	GRTP1(8.3008e-24, 1.661)	NA	NA	NA	NA	NA	NA	NA	NA	No	NA	HGSVC,1KG-ONT	Yes	NA	NA	NA	NA	NA	NA
chr13:113347328	chr13-113347328-allele940989-91	INS	90	NA	0.0,0.001440922190201729,0.000992063492063492,0.0,0.0	NA	GRTP1(8.3008e-24, 1.661)	NA	NA	NA	NA	NA	NA	NA	NA	No	NA	HPRC,HGSVC	Yes	NA	NA	NA	NA	NA	NA
chr13:113347388	chr13-113347388-allele941020-61	INS	60	NA	0.0007564296520423601,0.004322766570605188,0.001984126984126984,0.0,0.0	NA	GRTP1(8.3008e-24, 1.661)	NA	NA	NA	NA	NA	NA	NA	NA	No	NA	HGSVC,1KG-ONT	Yes	NA	NA	NA	NA	NA	NA
chr13:113347418	chr13-113347418-allele941036-89	INS	88	NA	0.0007564296520423601,0.0,0.0,0.0,0.0	0.000918741	GRTP1(8.3008e-24, 1.661)	NA	NA	NA	NA	NA	NA	NA	NA	No	NA	HPRC,HGSVC	Yes	NA	NA	NA	NA	NA	NA
chr13:113347461	chr13-113347461-allele941055-1	DEL	60	NA	0.0007564296520423601,0.001440922190201729,0.001984126984126984,0.0,0.0	NA	GRTP1(8.3008e-24, 1.661)	NA	NA	NA	NA	NA	NA	NA	NA	No	NA	HPRC,HGSVC	No	NA	NA	NA	NA	NA	NA
chr13:113347532	chr13-113347532-allele941089-93	INS	92	NA	0.0007564296520423601,0.004322766570605188,0.0,0.0,0.0	NA	GRTP1(8.3008e-24, 1.661)	NA	NA	NA	NA	NA	NA	NA	NA	No	NA	HPRC,HGSVC	Yes	NA	NA	NA	NA	NA	NA
chr13:113347589	chr13-113347589-allele941114-717	INS	716	NA	0.0007564296520423601,0.004322766570605188,0.001984126984126984,0.0009940357852882703,0.003067484662576687	0.000199544	GRTP1(8.3008e-24, 1.661)	NA	NA	NA	NA	NA	NA	NA	NA	No	NA	No	Yes	NA	NA	NA	NA	NA	NA
chr13:113347596	chr13-113347596-allele941123-1	DEL	206	NA	0.0007564296520423601,0.0,0.0,0.0,0.0	0.000918741	GRTP1(8.3008e-24, 1.661)	NA	NA	NA	NA	NA	NA	NA	NA	No	NA	HPRC,HGSVC,1KG-ONT	No	NA	NA	NA	NA	NA	NA
chr13:113347686	chr13-113347686-allele941159-59	INS	58	NA	0.0,0.0,0.0,0.0,0.002044989775051125	NA	GRTP1(8.3008e-24, 1.661)	NA	NA	NA	NA	NA	NA	NA	NA	No	NA	HGSVC,1KG-ONT	Yes	NA	NA	NA	NA	NA	NA
chr13:113347689	chr13-113347689-allele941160-89	INS	88	NA	0.0,0.0,0.001984126984126984,0.0,0.0081799591002045	0.00133282	GRTP1(8.3008e-24, 1.661)	NA	NA	NA	NA	NA	NA	NA	NA	No	NA	HPRC,HGSVC	Yes	NA	NA	NA	NA	NA	NA
chr13:113347689	chr13-113347689-allele941162-59	INS	58	NA	0.0,0.0,0.0,0.0009940357852882703,0.0	NA	GRTP1(8.3008e-24, 1.661)	NA	NA	NA	NA	NA	NA	NA	NA	No	NA	HGSVC,1KG-ONT	Yes	NA	NA	NA	NA	NA	NA
chr13:113347689	chr13-113347689-allele941161-177	INS	176	NA	0.0,0.001440922190201729,0.0,0.0,0.0	NA	GRTP1(8.3008e-24, 1.661)	NA	NA	NA	NA	NA	NA	NA	NA	No	NA	HPRC,HGSVC,1KG-ONT	Yes	NA	NA	NA	NA	NA	NA
chr13:113347690	chr13-113347690-allele941168-148	INS	147	NA	0.0,0.0,0.0,0.0,0.005112474437627812	0.000408842	GRTP1(8.3008e-24, 1.661)	NA	NA	NA	NA	NA	NA	NA	NA	No	NA	HPRC,HGSVC,1KG-ONT	Yes	NA	NA	NA	NA	NA	NA
chr13:113347709	chr13-113347709-allele941175-1	DEL	88	NA	0.0,0.0,0.0,0.002982107355864811,0.0	3.94758e-05	GRTP1(8.3008e-24, 1.661)	NA	NA	NA	NA	NA	NA	NA	NA	No	NA	HPRC,HGSVC,1KG-ONT	No	NA	NA	NA	NA	NA	NA
chr13:113347768	chr13-113347768-allele941187-1	DEL	58	NA	0.0007564296520423601,0.0,0.0,0.0009940357852882703,0.0	NA	GRTP1(8.3008e-24, 1.661)	NA	NA	NA	NA	NA	NA	NA	NA	No	NA	HGSVC	No	NA	NA	NA	NA	NA	NA
chr13:113347825	chr13-113347825-allele941201-1	DEL	60	NA	0.0,0.0,0.0,0.0009940357852882703,0.003067484662576687	0.000224143	GRTP1(8.3008e-24, 1.661)	NA	NA	NA	NA	NA	NA	NA	NA	No	NA	HGSVC	Yes	NA	NA	NA	NA	NA	NA
chr13:113347825	chr13-113347825-allele941200-61	INS	60	NA	0.0015128593040847202,0.001440922190201729,0.00496031746031746,0.0,0.0010224948875255625	NA	GRTP1(8.3008e-24, 1.661)	NA	NA	NA	NA	NA	NA	NA	NA	No	NA	HGSVC,1KG-ONT	No	NA	NA	NA	NA	NA	NA
chr13:113352337	chr13-113352337-allele941289-53	INS	52	NA	0.0007564296520423601,0.0,0.003968253968253968,0.0,0.017382413087934562	0.00227622	GRTP1(8.3008e-24, 1.661)	NA	NA	NA	NA	NA	NA	NA	NA	No	NA	HPRC,HGSVC,1KG-ONT	Yes	NA	NA	NA	NA	NA	NA
chr13:113352337	chr13-113352337-allele941291-118	INS	117	NA	0.0007564296520423601,0.0,0.003968253968253968,0.0,0.0	NA	GRTP1(8.3008e-24, 1.661)	NA	NA	NA	NA	NA	NA	NA	NA	No	NA	HGSVC	Yes	NA	NA	NA	NA	NA	NA
chr13:113352337	chr13-113352337-allele941288-51	INS	50	NA	0.009077155824508321,0.03890489913544669,0.041666666666666664,0.03180914512922465,0.03680981595092025	0.0129329	GRTP1(8.3008e-24, 1.661)	NA	NA	NA	NA	NA	NA	NA	NA	No	NA	HPRC,HGSVC,1KG-ONT	Yes	NA	NA	NA	NA	NA	NA
chr13:113352362	chr13-113352362-allele941309-51	INS	50	NA	0.00529500756429652,0.004322766570605188,0.01488095238095238,0.0019880715705765406,0.014314928425357873	0.000339637	GRTP1(8.3008e-24, 1.661)	NA	NA	NA	NA	NA	NA	NA	NA	No	NA	HPRC,HGSVC,1KG-ONT	Yes	NA	NA	NA	NA	NA	NA
chr13:113352362	chr13-113352362-allele941301-53	INS	52	NA	0.028744326777609682,0.06628242074927954,0.06448412698412699,0.12226640159045726,0.07975460122699386	0.0231936	GRTP1(8.3008e-24, 1.661)	NA	NA	NA	NA	NA	NA	NA	NA	No	NA	HPRC,HGSVC,1KG-ONT	Yes	NA	NA	NA	NA	NA	NA
chr13:113352362	chr13-113352362-allele941303-107	INS	106	NA	0.014372163388804841,0.0,0.005952380952380952,0.007952286282306162,0.03374233128834356	NA	GRTP1(8.3008e-24, 1.661)	NA	NA	NA	NA	NA	NA	NA	NA	No	NA	HPRC,HGSVC	Yes	NA	NA	NA	NA	NA	NA
chr13:113352995	chr13-113352995-allele941323-91	INS	90	0.821191	0.43872919818456885,0.44668587896253603,0.3005952380952381,0.5994035785288271,0.5378323108384458	0.00175234	GRTP1(8.3008e-24, 1.661)	NA	NA	NA	NA	NA	NA	NA	NA	No	NA	HPRC,HGSVC,1KG-ONT	No	NA	Mean platelet volume during third trimester of pregnancy(GRTP1, GRTP1-AS1, rs755992, 8E-17, 0.5359880232173806),Platelet count during first trimester of pregnancy(GRTP1, GRTP1-AS1, rs12430819, 3E-10, 0.5833890125776909)	Arthritis of shoulder region joint(1.40%, 3.88%, 0.35, [0.13;0.92], 0.041193),Bacterial infectious disease(8.26%, 3.88%, 2.23, [1.04;4.77], 0.04263),Chronic kidney disease due to type 2 diabetes mellitus(3.74%, 0.49%, 7.96, [1.07;59.22], 0.015497),Hearing loss(3.89%, 8.25%, 0.45, [0.24;0.85], 0.016224),Hypomagnesemia(2.34%, 5.34%, 0.42, [0.19;0.94], 0.036933),Sarcoidosis(1.09%, 3.88%, 0.27, [0.1;0.76], 0.01375),Streptococcal sore throat(3.27%, 7.77%, 0.4, [0.21;0.79], 0.009827),Thrombocytopenic disorder(3.58%, 0.49%, 7.62, [1.02;56.76], 0.01516),Vaginitis(18.90%, 11.32%, 1.83, [1.06;3.15], 0.027513)	NA	NA	NA
chr13:113352995	chr13-113352995-allele941327-91	INS	90	NA	0.0022692889561270802,0.0,0.0,0.0,0.002044989775051125	0.000980669	GRTP1(8.3008e-24, 1.661)	NA	NA	NA	NA	NA	NA	NA	NA	No	NA	HPRC,HGSVC,1KG-ONT	No	NA	NA	NA	NA	NA	NA
chr13:113353020	chr13-113353020-allele941329-96	INS	95	NA	0.0,0.001440922190201729,0.00496031746031746,0.0009940357852882703,0.0	0.000778337	GRTP1(8.3008e-24, 1.661)	NA	NA	NA	NA	NA	NA	NA	NA	No	NA	HPRC,HGSVC,1KG-ONT	No	NA	NA	NA	NA	NA	NA
chr13:113353060	chr13-113353060-allele941330-1	DEL	135	NA	0.1346444780635401,0.053314121037463975,0.03869047619047619,0.05964214711729622,0.0408997955010225	0.0550556	GRTP1(8.3008e-24, 1.661)	NA	NA	NA	NA	NA	NA	NA	NA	No	NA	HGSVC	No	NA	NA	NA	NA	NA	NA
chr13:113353105	chr13-113353105-allele941331-1	DEL	90	NA	0.04387291981845688,0.025936599423631124,0.04861111111111111,0.05467196819085487,0.03987730061349693	NA	GRTP1(8.3008e-24, 1.661)	NA	NA	NA	NA	NA	NA	NA	NA	No	NA	HGSVC,1KG-ONT	No	NA	NA	NA	NA	NA	NA
chr13:113353211	chr13-113353211-allele941333-93	INS	92	NA	0.039334341906202726,0.07204610951008646,0.05555555555555555,0.040755467196819085,0.05930470347648262	0.00217052	GRTP1(8.3008e-24, 1.661)	NA	NA	NA	NA	NA	NA	NA	NA	No	NA	HPRC,HGSVC,1KG-ONT	No	NA	NA	NA	NA	NA	NA
chr13:113353582	chr13-113353582-allele941341-77	INS	76	NA	0.0680786686838124,0.008645533141210375,0.006944444444444444,0.02186878727634195,0.015337423312883436	0.0523898	GRTP1(8.3008e-24, 1.661)	NA	NA	NA	NA	NA	NA	NA	NA	No	NA	HGSVC,1KG-ONT	Yes	NA	NA	NA	NA	NA	NA
chr13:113353612	chr13-113353612-allele941342-77	INS	76	NA	0.02798789712556732,0.03170028818443804,0.06746031746031746,0.0536779324055666,0.1032719836400818	0.0133191	GRTP1(8.3008e-24, 1.661)	NA	NA	NA	NA	NA	NA	NA	NA	No	NA	HGSVC,1KG-ONT	Yes	NA	NA	NA	NA	NA	NA
chr13:113357055	chr13-113357055-allele941385-134	INS	133	0.84481	0.33963691376701965,0.4538904899135447,0.5575396825396826,0.28727634194831014,0.3220858895705521	0.00755912	GRTP1(8.3008e-24, 1.661)	NA	NA	NA	NA	NA	NA	NA	NA	No	NA	HPRC,HGSVC,1KG-ONT	No	NA	Mean platelet volume during third trimester of pregnancy(GRTP1, GRTP1-AS1, rs755992, 8E-17, 0.5802008731583862),Platelet count during first trimester of pregnancy(GRTP1, GRTP1-AS1, rs12430819, 3E-10, 0.6172952623056511),Mean platelet volume(GRTP1-AS1, GRTP1, rs7317038, 8E-12, 0.7245504330475698),Mean platelet volume during first trimester of pregnancy(GRTP1 - ADPRHL1, rs59255646, 3E-25, 0.6986809370921386),Mean platelet volume during second trimester of pregnancy(GRTP1 - ADPRHL1, rs59255646, 1E-24, 0.6986809370921386),Mean platelet volume during the postpartum period(GRTP1 - ADPRHL1, rs59255646, 5E-17, 0.6986809370921386),Platelet count(GRTP1 - ADPRHL1, rs59255646, 2E-8, 0.6986809370921386)	NA	NA	NA	NA
chr13:113357055	chr13-113357055-allele941386-134	INS	133	NA	0.012102874432677761,0.001440922190201729,0.0,0.0,0.0	0.0199352	GRTP1(8.3008e-24, 1.661)	NA	NA	NA	NA	NA	NA	NA	NA	No	NA	HPRC,HGSVC,1KG-ONT	No	NA	NA	NA	NA	NA	NA
chr13:113357055	chr13-113357055-allele941388-134	INS	133	NA	0.0037821482602118004,0.004322766570605188,0.0,0.0019880715705765406,0.018404907975460124	NA	GRTP1(8.3008e-24, 1.661)	NA	NA	NA	NA	NA	NA	NA	NA	No	NA	HPRC,HGSVC,1KG-ONT	No	NA	NA	NA	NA	NA	NA
chr13:113357055	chr13-113357055-allele941383-134	INS	133	0.766349	0.18835098335854766,0.10806916426512968,0.01488095238095238,0.10039761431411531,0.05521472392638037	0.0790021	GRTP1(8.3008e-24, 1.661)	NA	NA	NA	NA	NA	NA	NA	NA	No	NA	HPRC,HGSVC,1KG-ONT	No	NA	Mean platelet volume(GRTP1, GRTP1-AS1, rs80014372, 1E-20, 0.6379984027853869),Platelet distribution width(GRTP1 - ADPRHL1, rs78290674, 9E-14, 0.6144902819676776)	Astigmatism(4.42%, 8.33%, 0.51, [0.29;0.9], 0.022522),Benign neoplasm of skin of trunk(3.76%, 1.26%, 3.06, [1.12;8.36], 0.028791),Brachial radiculitis(6.86%, 3.28%, 2.17, [1.12;4.21], 0.020094),Epidermoid cyst(1.33%, 3.54%, 0.37, [0.14;0.97], 0.04125),Hematuria syndrome(4.87%, 8.84%, 0.53, [0.3;0.92], 0.027202),Labor and delivery complicated by fetal heart rate anomaly(0.66%, 2.53%, 0.26, [0.07;0.94], 0.045868),Neoplasm of uncertain behavior of soft tissues(2.43%, 0.51%, 4.91, [1.08;22.31], 0.025114),Pericardial effusion - noninflammatory(0.44%, 2.53%, 0.17, [0.04;0.79], 0.01616),Upper respiratory tract infection caused by Influenza virus(3.10%, 6.57%, 0.46, [0.23;0.88], 0.022232),Varicose veins of lower extremity(1.99%, 4.55%, 0.43, [0.19;0.96], 0.04828),Vesicular eczema(0.44%, 2.27%, 0.19, [0.04;0.89], 0.029114),Benign prostatic hyperplasia with outflow obstruction(5.56%, 14.55%, 0.35, [0.13;0.92], 0.041189),Primary malignant neoplasm of prostate(15.74%, 4.55%, 3.92, [1.39;11.05], 0.006782)	NA	NA	NA
chr13:113357055	chr13-113357055-allele941382-134	INS	133	0.759463	0.3275340393343419,0.3746397694524496,0.34226190476190477,0.5079522862823062,0.48568507157464214	0.0216761	GRTP1(8.3008e-24, 1.661)	NA	NA	NA	NA	NA	NA	NA	NA	No	NA	HPRC,HGSVC,1KG-ONT	No	ENSG00000139835.14(8.783853810915681e-06)	Platelet forward scatter(GRTP1-AS1, GRTP1, rs4907616, 4E-13, 0.5040458178570656),Platelet side fluorescence distribution width(GRTP1-AS1, GRTP1, rs4907616, 1E-9, 0.5040458178570656),Platelet side scatter(GRTP1-AS1, GRTP1, rs4907616, 4E-11, 0.5040458178570656),mean platelet volume (MPV, maximum, inv-norm transformed)(GRTP1-AS1, GRTP1, rs2018093, 1E-42, 0.551046884632876),mean platelet volume (MPV, maximum, inv-norm transformed)(GRTP1-AS1, GRTP1, rs2018093, 2E-92, 0.551046884632876),mean platelet volume (MPV, mean, inv-norm transformed)(GRTP1-AS1, GRTP1, rs2018093, 3E-46, 0.551046884632876),mean platelet volume (MPV, mean, inv-norm transformed)(GRTP1-AS1, GRTP1, rs2018093, 4E-96, 0.551046884632876),mean platelet volume (MPV, minimum, inv-norm transformed)(GRTP1-AS1, GRTP1, rs2018093, 2E-39, 0.551046884632876),mean platelet volume (MPV, minimum, inv-norm transformed)(GRTP1-AS1, GRTP1, rs2018093, 2E-80, 0.551046884632876),platelet count (maximum, inv-norm transformed)(GRTP1-AS1, GRTP1, rs2018093, 4E-36, 0.551046884632876),platelet count (mean, inv-norm transformed)(GRTP1-AS1, GRTP1, rs2018093, 2E-44, 0.551046884632876),platelet count (mean, inv-norm transformed)(GRTP1-AS1, GRTP1, rs2018093, 6E-44, 0.551046884632876),platelet count (maximum, inv-norm transformed)(GRTP1-AS1, GRTP1, rs7317764, 7E-19, 0.5455969536137214),platelet count (minimum, inv-norm transformed)(GRTP1-AS1, GRTP1, rs7317764, 3E-37, 0.5455969536137214),Platelet count(GRTP1-AS1, GRTP1, rs4907618, 9E-25, 0.6275048358144618),Platelet side fluorescence(GRTP1-AS1, GRTP1, rs4907618, 3E-18, 0.6275048358144618),Platelet-to-lymphocyte ratio(GRTP1-AS1, GRTP1, rs4907618, 1E-9, 0.6275048358144618),High fluorescence immature platelet fraction(GRTP1, rs4907622, 5E-31, 0.626557055449312),Immature platelet count(GRTP1, rs4907622, 9E-31, 0.626557055449312),Immature platelet fraction(GRTP1, rs4907622, 5E-33, 0.626557055449312),Mean platelet volume(GRTP1, rs4907622, 2E-40, 0.626557055449312),Mean platelet volume(GRTP1, rs4907622, 3E-133, 0.626557055449312),Mean platelet volume(GRTP1, rs4907622, 9E-130, 0.626557055449312),Platelet count(GRTP1, rs4907622, 2E-50, 0.626557055449312),Platelet count(GRTP1, rs4907622, 3E-50, 0.626557055449312),Platelet count(GRTP1, rs4907622, 8E-17, 0.626557055449312),Platelet distribution width(GRTP1, rs4907622, 4E-45, 0.626557055449312),Platelet large cell ratio(GRTP1, rs4907622, 4E-19, 0.626557055449312),Mean platelet volume(GRTP1, rs9549753, 2E-78, 0.624425590911158),Platelet count(GRTP1, rs9549753, 2E-42, 0.624425590911158),Platelet count(GRTP1, rs9549753, 4E-50, 0.624425590911158),Platelet distribution width(GRTP1, rs9549753, 2E-86, 0.624425590911158)	Astigmatism(8.20%, 4.77%, 1.78, [1.02;3.12], 0.04541),Biceps tendinitis(3.01%, 1.04%, 2.96, [1.02;8.58], 0.043132),Cellulitis and abscess of lower leg(3.55%, 1.24%, 2.92, [1.1;7.76], 0.0333),Cholecystitis(0.27%, 2.07%, 0.13, [0.02;1.02], 0.028457),Coronary arteriosclerosis(5.19%, 2.49%, 2.15, [1.03;4.48], 0.042786),Gastric ulcer without hemorrhage AND without perforation(2.19%, 0.41%, 5.36, [1.13;25.41], 0.02347),Impacted cerumen(11.20%, 7.05%, 1.66, [1.03;2.68], 0.038219),Labor and delivery complicated by fetal heart rate anomaly(2.73%, 0.62%, 4.49, [1.23;16.42], 0.020634),Neoplasm of uncertain behavior of soft tissues(0.55%, 2.28%, 0.24, [0.05;1.07], 0.048978),Pericardial effusion - noninflammatory(2.46%, 0.62%, 4.03, [1.08;14.98], 0.036702),Upper respiratory tract infection caused by Influenza virus(6.56%, 3.32%, 2.04, [1.07;3.91], 0.033119),Primary malignant neoplasm of prostate(3.85%, 15.79%, 0.21, [0.07;0.65], 0.003362)	NA	NA	NA
chr13:113364243	chr13-113364243-allele941456-113	INS	112	NA	0.00680786686838124,0.0,0.0,0.0,0.0010224948875255625	0.0101459	NA	NA	NA	NA	NA	NA	NA	NA	promoter	No	NA	HPRC,HGSVC,1KG-ONT	No	NA	NA	NA	NA	NA	NA
chr13:113364435	chr13-113364435-allele941484-120	INS	119	NA	0.0,0.001440922190201729,0.0,0.014910536779324055,0.0	0.00231396	NA	NA	NA	NA	NA	NA	NA	NA	promoter	No	NA	HPRC,HGSVC	Yes	NA	NA	NA	NA	NA	NA
chr13:113364442	chr13-113364442-allele941486-440	INS	439	NA	0.5695915279878971,0.7737752161383286,0.8839285714285714,0.7047713717693836,0.8077709611451943	0.119436	NA	NA	NA	NA	NA	NA	NA	NA	promoter	No	NA	HGSVC,1KG-ONT	Yes	NA	NA	NA	NA	NA	NA
chr13:113364444	chr13-113364444-allele941504-151	INS	150	NA	0.0015128593040847202,0.004322766570605188,0.0,0.0,0.0	NA	NA	NA	NA	NA	NA	NA	NA	NA	promoter	No	NA	HPRC,HGSVC	Yes	NA	NA	NA	NA	NA	NA
chr13:113364444	chr13-113364444-allele941493-322	INS	321	NA	0.0015128593040847202,0.05475504322766571,0.023809523809523808,0.004970178926441352,0.014314928425357873	0.0120497	NA	NA	NA	NA	NA	NA	NA	NA	promoter	No	NA	HPRC,HGSVC,1KG-ONT	Yes	NA	NA	NA	NA	NA	NA
chr13:113364444	chr13-113364444-allele941500-178	INS	177	NA	0.0,0.0,0.000992063492063492,0.0009940357852882703,0.002044989775051125	0.000224143	NA	NA	NA	NA	NA	NA	NA	NA	promoter	No	NA	HPRC,HGSVC,1KG-ONT	Yes	NA	NA	NA	NA	NA	NA
chr13:113364444	chr13-113364444-allele941489-345	INS	344	NA	0.1172465960665658,0.023054755043227664,0.0,0.014910536779324055,0.015337423312883436	0.1306	NA	NA	NA	NA	NA	NA	NA	NA	promoter	No	NA	HGSVC,1KG-ONT	Yes	NA	NA	NA	NA	NA	NA
chr13:113364444	chr13-113364444-allele941488-236	INS	235	NA	0.05597579425113464,0.05043227665706052,0.003968253968253968,0.03479125248508946,0.007157464212678937	0.0185452	NA	NA	NA	NA	NA	NA	NA	NA	promoter	No	NA	HPRC,HGSVC,1KG-ONT	Yes	NA	NA	NA	NA	NA	NA
chr13:113364444	chr13-113364444-allele941503-434	INS	433	NA	0.08245083207261725,0.008645533141210375,0.002976190476190476,0.0009940357852882703,0.013292433537832311	0.105371	NA	NA	NA	NA	NA	NA	NA	NA	promoter	No	NA	HGSVC,1KG-ONT	Yes	NA	NA	NA	NA	NA	NA
chr13:113364444	chr13-113364444-allele941506-348	INS	347	NA	0.0007564296520423601,0.0,0.0,0.0,0.0	0.000918741	NA	NA	NA	NA	NA	NA	NA	NA	promoter	No	NA	HGSVC,1KG-ONT	Yes	NA	NA	NA	NA	NA	NA
chr13:113364444	chr13-113364444-allele941505-346	INS	345	NA	0.0,0.0,0.0,0.003976143141153081,0.0	0.000224143	NA	NA	NA	NA	NA	NA	NA	NA	promoter	No	NA	HGSVC,1KG-ONT	Yes	NA	NA	NA	NA	NA	NA
chr13:113364444	chr13-113364444-allele941497-159	INS	158	NA	0.0037821482602118004,0.011527377521613832,0.011904761904761904,0.0437375745526839,0.002044989775051125	0.00654551	NA	NA	NA	NA	NA	NA	NA	NA	promoter	No	NA	HPRC,HGSVC	Yes	NA	NA	NA	NA	NA	NA
chr13:113364444	chr13-113364444-allele941495-264	INS	263	NA	0.12329803328290469,0.33429394812680113,0.42757936507936506,0.2216699801192843,0.2770961145194274	0.0879609	NA	NA	NA	NA	NA	NA	NA	NA	promoter	No	NA	HPRC,HGSVC,1KG-ONT	Yes	NA	NA	NA	NA	NA	NA
