## Supplemental Table 1 for "Population-scale Long-read Sequencing in the *All of Us* Research Program": 1KG_genotyped_SV_summary.csv (part 92 of 126)

SV_coordinate	SV_ID	SV type	SV length	Mean GenotypePosterior nonref	AF(AFR,AMR,EAS,EUR,SAS)	Fst(AFR vs Non-AFR)	OMIM genes intersected(pLI, LOEUF)	Disease genes intersected(pLI, LOEUF)	Cancer genes intersected(pLI, LOEUF)	ACMG genes intersected(pLI, LOEUF)	OMIM CDS intersected(pLI, LOEUF)	Disease CDS intersected(pLI, LOEUF)	Cancer CDS intersected(pLI, LOEUF)	ACMG CDS intersected(pLI, LOEUF)	Regulatory element_intersected	SegDUP association(INS:within 1kb, DEL:intersect)	Tandem repeats intersected	Detected in other LR datasets(HPRC,HGSVC,1KG-ONT)	Detected in AoU SR(990/1,027 AoU Phase I matched samples)	eQTLs: gene(qvalue)	GWAS associations: trait(gene, rsID, pvalue, LD_r2)	SV-trait associations in AoU Phase I (n = 848 with condition records) (Carrier%, Non-carrier%, OR, [95% CI], pvalue)	SR validation	LR assembly-supported	Locityper validation (percentage of carriers with allele differences <20 between the imputed and Locityper calls.)
chr13:113364444	chr13-113364444-allele941492-340	INS	339	NA	0.0,0.0,0.01488095238095238,0.0,0.02044989775051125	0.00593536	NA	NA	NA	NA	NA	NA	NA	NA	promoter	No	NA	HGSVC,1KG-ONT	Yes	NA	NA	NA	NA	NA	NA
chr13:113364444	chr13-113364444-allele941490-151	INS	150	NA	0.17170953101361575,0.16714697406340057,0.09821428571428571,0.20974155069582506,0.18098159509202455	NA	NA	NA	NA	NA	NA	NA	NA	NA	promoter	No	NA	HPRC,HGSVC	Yes	NA	NA	NA	NA	NA	NA
chr13:113364444	chr13-113364444-allele941494-364	INS	363	NA	0.0015128593040847202,0.021613832853025938,0.0,0.0,0.0	0.000332315	NA	NA	NA	NA	NA	NA	NA	NA	promoter	No	NA	HGSVC,1KG-ONT	Yes	NA	NA	NA	NA	NA	NA
chr13:113364444	chr13-113364444-allele941507-432	INS	431	NA	0.0037821482602118004,0.004322766570605188,0.006944444444444444,0.005964214711729622,0.0081799591002045	0.000135723	NA	NA	NA	NA	NA	NA	NA	NA	promoter	No	NA	HGSVC,1KG-ONT	Yes	NA	NA	NA	NA	NA	NA
chr13:113364444	chr13-113364444-allele941498-163	INS	162	NA	0.0015128593040847202,0.010086455331412104,0.005952380952380952,0.003976143141153081,0.023517382413087935	0.00459837	NA	NA	NA	NA	NA	NA	NA	NA	promoter	No	NA	HPRC,HGSVC	Yes	NA	NA	NA	NA	NA	NA
chr13:113364444	chr13-113364444-allele941501-237	INS	236	NA	0.025718608169440244,0.001440922190201729,0.000992063492063492,0.0019880715705765406,0.0	0.0387914	NA	NA	NA	NA	NA	NA	NA	NA	promoter	No	NA	HPRC,HGSVC,1KG-ONT	Yes	NA	NA	NA	NA	NA	NA
chr13:113364444	chr13-113364444-allele941499-441	INS	440	NA	0.012102874432677761,0.007204610951008645,0.0,0.010934393638170975,0.0	0.00415962	NA	NA	NA	NA	NA	NA	NA	NA	promoter	No	NA	HGSVC,1KG-ONT	Yes	NA	NA	NA	NA	NA	NA
chr13:113364446	chr13-113364446-allele941510-179	INS	178	NA	0.0,0.0,0.0,0.005964214711729622,0.0	0.000422056	NA	NA	NA	NA	NA	NA	NA	NA	promoter	No	NA	HPRC,HGSVC,1KG-ONT	Yes	NA	NA	NA	NA	NA	NA
chr13:113364450	chr13-113364450-allele941512-165	INS	164	NA	0.0022692889561270802,0.002881844380403458,0.020833333333333332,0.005964214711729622,0.005112474437627812	0.00275543	NA	NA	NA	NA	NA	NA	NA	NA	promoter	No	NA	HPRC,HGSVC	Yes	NA	NA	NA	NA	NA	NA
chr13:113364450	chr13-113364450-allele941513-251	INS	250	NA	0.0015128593040847202,0.027377521613832854,0.013888888888888888,0.0019880715705765406,0.0	0.00379809	NA	NA	NA	NA	NA	NA	NA	NA	promoter	No	NA	HPRC,HGSVC,1KG-ONT	Yes	NA	NA	NA	NA	NA	NA
chr13:113367844	chr13-113367844-allele941532-51	INS	50	NA	0.006051437216338881,0.007204610951008645,0.000992063492063492,0.008946322067594433,0.02147239263803681	0.000117961	NA	NA	NA	NA	NA	NA	NA	NA	NA	No	NA	No	No	NA	NA	NA	NA	NA	NA
chr13:113367885	chr13-113367885-allele941537-53	INS	52	NA	0.0,0.0,0.0,0.008946322067594433,0.0	0.00114796	NA	NA	NA	NA	NA	NA	NA	NA	NA	No	NA	No	No	NA	NA	NA	NA	NA	NA
chr13:113367910	chr13-113367910-allele941539-51	INS	50	NA	0.3275340393343419,0.7622478386167147,0.8392857142857143,0.7007952286282306,0.7893660531697342	0.347091	NA	NA	NA	NA	NA	NA	NA	NA	NA	No	NA	No	No	NA	NA	NA	NA	NA	NA
chr13:113367923	chr13-113367923-allele941540-51	INS	50	NA	0.00832072617246596,0.040345821325648415,0.07936507936507936,0.10238568588469185,0.017382413087934562	0.0303527	NA	NA	NA	NA	NA	NA	NA	NA	NA	No	NA	No	No	NA	NA	NA	NA	NA	NA
chr13:113367927	chr13-113367927-allele941541-52	INS	51	NA	0.0030257186081694403,0.001440922190201729,0.0,0.0019880715705765406,0.0	0.00123841	NA	NA	NA	NA	NA	NA	NA	NA	NA	No	NA	No	No	NA	NA	NA	NA	NA	NA
chr13:113371418	chr13-113371418-allele941608-2162	INS	2161	NA	0.014372163388804841,0.004322766570605188,0.007936507936507936,0.005964214711729622,0.013292433537832311	0.00145272	NA	NA	NA	NA	NA	NA	NA	NA	enhancer	No	NA	HPRC,HGSVC,1KG-ONT	No	NA	NA	NA	NA	NA	NA
chr13:113371418	chr13-113371418-allele941607-215	INS	214	NA	0.00832072617246596,0.0,0.000992063492063492,0.0,0.0	0.0129393	NA	NA	NA	NA	NA	NA	NA	NA	enhancer	No	NA	HPRC,HGSVC,1KG-ONT	No	NA	NA	NA	NA	NA	NA
chr13:113371421	chr13-113371421-allele941614-598	INS	597	NA	0.0,0.0,0.0,0.0,0.002044989775051125	NA	NA	NA	NA	NA	NA	NA	NA	NA	enhancer	No	NA	HPRC,HGSVC,1KG-ONT	No	NA	NA	NA	NA	NA	NA
chr13:113371421	chr13-113371421-allele941616-316	INS	315	NA	0.00529500756429652,0.0,0.0,0.0,0.0	0.00947665	NA	NA	NA	NA	NA	NA	NA	NA	enhancer	No	NA	HPRC,HGSVC,1KG-ONT	No	NA	NA	NA	NA	NA	NA
chr13:113371421	chr13-113371421-allele941613-78	INS	77	NA	0.0,0.0,0.008928571428571428,0.0019880715705765406,0.0	0.00133056	NA	NA	NA	NA	NA	NA	NA	NA	enhancer	No	NA	HPRC,HGSVC	No	NA	NA	NA	NA	NA	NA
chr13:113371438	chr13-113371438-allele941618-1	DEL	60	NA	0.0,0.001440922190201729,0.0,0.0,0.0	NA	NA	NA	NA	NA	NA	NA	NA	NA	enhancer	No	NA	HGSVC	No	NA	NA	NA	NA	NA	NA
chr13:113371438	chr13-113371438-allele941617-500	INS	499	NA	0.0,0.004322766570605188,0.000992063492063492,0.0,0.0	0.000224143	NA	NA	NA	NA	NA	NA	NA	NA	enhancer	No	NA	HPRC,HGSVC,1KG-ONT	No	NA	NA	NA	NA	NA	NA
chr13:113371439	chr13-113371439-allele941620-988	INS	987	NA	0.0045385779122541605,0.0,0.002976190476190476,0.002982107355864811,0.009202453987730062	NA	NA	NA	NA	NA	NA	NA	NA	NA	enhancer	No	NA	HPRC,HGSVC	No	NA	NA	NA	NA	NA	NA
chr13:113371440	chr13-113371440-allele941624-137	INS	136	NA	0.0,0.0,0.012896825396825396,0.0019880715705765406,0.0	0.00218897	NA	NA	NA	NA	NA	NA	NA	NA	enhancer	No	NA	HPRC,HGSVC,1KG-ONT	No	NA	NA	NA	NA	NA	NA
chr13:113371440	chr13-113371440-allele941623-319	INS	318	NA	0.009833585476550681,0.0,0.00496031746031746,0.004970178926441352,0.0	0.00497464	NA	NA	NA	NA	NA	NA	NA	NA	enhancer	No	NA	HPRC,HGSVC,1KG-ONT	No	NA	NA	NA	NA	NA	NA
chr13:113371460	chr13-113371460-allele941635-116	INS	115	NA	0.0,0.0,0.0,0.0,0.0010224948875255625	NA	NA	NA	NA	NA	NA	NA	NA	NA	enhancer	No	NA	HPRC,HGSVC,1KG-ONT	No	NA	NA	NA	NA	NA	NA
chr13:113371460	chr13-113371460-allele941637-961	INS	960	NA	0.0045385779122541605,0.0,0.0,0.0,0.0	0.00805514	NA	NA	NA	NA	NA	NA	NA	NA	enhancer	No	NA	HPRC,HGSVC	No	NA	NA	NA	NA	NA	NA
chr13:113371460	chr13-113371460-allele941634-552	INS	551	NA	0.0,0.025936599423631124,0.0,0.0019880715705765406,0.0	0.00308022	NA	NA	NA	NA	NA	NA	NA	NA	enhancer	No	NA	HPRC,HGSVC,1KG-ONT	No	NA	NA	NA	NA	NA	NA
chr13:113371461	chr13-113371461-allele941638-927	INS	926	NA	0.0,0.0,0.0,0.0009940357852882703,0.0	NA	NA	NA	NA	NA	NA	NA	NA	NA	enhancer	No	NA	HPRC,HGSVC	No	NA	NA	NA	NA	NA	NA
chr13:113371461	chr13-113371461-allele941639-1372	INS	1371	NA	0.006051437216338881,0.09510086455331412,0.11408730158730158,0.06660039761431412,0.09611451942740286	0.0552479	NA	NA	NA	NA	NA	NA	NA	NA	enhancer	No	NA	HPRC,HGSVC,1KG-ONT	No	NA	NA	NA	NA	NA	NA
chr13:113371462	chr13-113371462-allele941640-157	INS	156	NA	0.0007564296520423601,0.0,0.000992063492063492,0.0,0.0010224948875255625	NA	NA	NA	NA	NA	NA	NA	NA	NA	enhancer	No	NA	HPRC,HGSVC,1KG-ONT	No	NA	NA	NA	NA	NA	NA
chr13:113371468	chr13-113371468-allele941643-193	INS	192	NA	0.0007564296520423601,0.0,0.0,0.0,0.0010224948875255625	NA	NA	NA	NA	NA	NA	NA	NA	NA	enhancer	No	NA	HPRC,HGSVC,1KG-ONT	No	NA	NA	NA	NA	NA	NA
chr13:113371478	chr13-113371478-allele941648-1426	INS	1425	NA	0.0,0.002881844380403458,0.015873015873015872,0.013916500994035786,0.03169734151329243	0.0110293	NA	NA	NA	NA	NA	NA	NA	NA	enhancer	No	NA	HPRC,HGSVC,1KG-ONT	No	NA	NA	NA	NA	NA	NA
chr13:113371478	chr13-113371478-allele941645-1145	INS	1144	NA	0.0,0.001440922190201729,0.005952380952380952,0.004970178926441352,0.010224948875255624	0.00355365	NA	NA	NA	NA	NA	NA	NA	NA	enhancer	No	NA	HPRC,HGSVC	No	NA	NA	NA	NA	NA	NA
chr13:113371478	chr13-113371478-allele941647-1738	INS	1737	NA	0.0030257186081694403,0.0,0.002976190476190476,0.0,0.0	0.00123841	NA	NA	NA	NA	NA	NA	NA	NA	enhancer	No	NA	HPRC,HGSVC,1KG-ONT	No	NA	NA	NA	NA	NA	NA
chr13:113371478	chr13-113371478-allele941649-334	INS	333	NA	0.0,0.0,0.002976190476190476,0.0,0.0	3.94758e-05	NA	NA	NA	NA	NA	NA	NA	NA	enhancer	No	NA	HPRC,HGSVC,1KG-ONT	No	NA	NA	NA	NA	NA	NA
chr13:113371478	chr13-113371478-allele941646-1493	INS	1492	NA	0.0007564296520423601,0.010086455331412104,0.0,0.0009940357852882703,0.002044989775051125	0.000360376	NA	NA	NA	NA	NA	NA	NA	NA	enhancer	No	NA	HPRC,HGSVC,1KG-ONT	No	NA	NA	NA	NA	NA	NA
chr13:113371478	chr13-113371478-allele941644-1617	INS	1616	NA	0.0113464447806354,0.037463976945244955,0.18948412698412698,0.04473161033797217,0.0408997955010225	0.0403212	NA	NA	NA	NA	NA	NA	NA	NA	enhancer	No	NA	HPRC,HGSVC,1KG-ONT	No	NA	NA	NA	NA	NA	NA
chr13:113371479	chr13-113371479-allele941651-355	INS	354	NA	0.0015128593040847202,0.01440922190201729,0.005952380952380952,0.016898608349900597,0.0010224948875255625	0.00361949	NA	NA	NA	NA	NA	NA	NA	NA	enhancer	No	NA	HPRC,HGSVC,1KG-ONT	No	NA	NA	NA	NA	NA	NA
chr13:113371480	chr13-113371480-allele941656-1048	INS	1047	NA	0.0022692889561270802,0.0,0.006944444444444444,0.0009940357852882703,0.0010224948875255625	NA	NA	NA	NA	NA	NA	NA	NA	NA	enhancer	No	NA	HPRC,HGSVC	No	NA	NA	NA	NA	NA	NA
chr13:113371519	chr13-113371519-allele941671-794	INS	793	NA	0.0,0.0,0.0,0.006958250497017893,0.0	0.000631316	NA	NA	NA	NA	NA	NA	NA	NA	enhancer	No	NA	HPRC,HGSVC	No	NA	NA	NA	NA	NA	NA
chr13:113371539	chr13-113371539-allele941682-120	INS	119	NA	0.0,0.0,0.0,0.0009940357852882703,0.002044989775051125	3.94758e-05	NA	NA	NA	NA	NA	NA	NA	NA	enhancer	No	NA	HPRC,HGSVC,1KG-ONT	No	NA	NA	NA	NA	NA	NA
chr13:113371540	chr13-113371540-allele941683-252	INS	251	NA	0.0022692889561270802,0.0,0.0,0.0,0.012269938650306749	NA	NA	NA	NA	NA	NA	NA	NA	NA	enhancer	No	NA	HPRC,HGSVC,1KG-ONT	No	NA	NA	NA	NA	NA	NA
chr13:113371558	chr13-113371558-allele941686-261	INS	260	NA	0.0,0.007204610951008645,0.0,0.0019880715705765406,0.0	0.000778337	NA	NA	NA	NA	NA	NA	NA	NA	enhancer	No	NA	HPRC,HGSVC,1KG-ONT	No	NA	NA	NA	NA	NA	NA
chr13:113371577	chr13-113371577-allele941696-672	INS	671	NA	0.0,0.010086455331412104,0.0,0.008946322067594433,0.002044989775051125	0.00281286	NA	NA	NA	NA	NA	NA	NA	NA	enhancer	No	NA	HPRC,HGSVC	No	NA	NA	NA	NA	NA	NA
chr13:113371579	chr13-113371579-allele941701-78	INS	77	NA	0.0022692889561270802,0.0,0.0,0.0009940357852882703,0.0	0.0019853	NA	NA	NA	NA	NA	NA	NA	NA	enhancer	No	NA	HPRC,HGSVC	No	NA	NA	NA	NA	NA	NA
chr13:113371618	chr13-113371618-allele941711-1	DEL	120	NA	0.0007564296520423601,0.0,0.0,0.0,0.0	0.000918741	NA	NA	NA	NA	NA	NA	NA	NA	enhancer	No	NA	No	No	NA	NA	NA	NA	NA	NA
chr13:113371619	chr13-113371619-allele941716-295	INS	294	NA	0.0,0.002881844380403458,0.0,0.009940357852882704,0.0	0.00153107	NA	NA	NA	NA	NA	NA	NA	NA	enhancer	No	NA	HPRC,HGSVC,1KG-ONT	No	NA	NA	NA	NA	NA	NA
chr13:113371619	chr13-113371619-allele941722-293	INS	292	NA	0.0007564296520423601,0.004322766570605188,0.0,0.0,0.0	NA	NA	NA	NA	NA	NA	NA	NA	NA	enhancer	No	NA	HPRC,HGSVC,1KG-ONT	No	NA	NA	NA	NA	NA	NA
chr13:113371619	chr13-113371619-allele941715-237	INS	236	NA	0.0037821482602118004,0.004322766570605188,0.0,0.002982107355864811,0.0	0.000452194	NA	NA	NA	NA	NA	NA	NA	NA	enhancer	No	NA	HPRC,HGSVC,1KG-ONT	No	NA	NA	NA	NA	NA	NA
chr13:113371619	chr13-113371619-allele941721-276	INS	275	NA	0.0,0.001440922190201729,0.0,0.0019880715705765406,0.002044989775051125	0.000203029	NA	NA	NA	NA	NA	NA	NA	NA	enhancer	No	NA	HPRC,HGSVC,1KG-ONT	No	NA	NA	NA	NA	NA	NA
chr13:113371619	chr13-113371619-allele941717-277	INS	276	NA	0.0,0.0,0.0,0.004970178926441352,0.0	0.000408842	NA	NA	NA	NA	NA	NA	NA	NA	enhancer	No	NA	HPRC,HGSVC,1KG-ONT	No	NA	NA	NA	NA	NA	NA
chr13:113371639	chr13-113371639-allele941730-102	INS	101	NA	0.0015128593040847202,0.0,0.0,0.003976143141153081,0.0	NA	NA	NA	NA	NA	NA	NA	NA	NA	enhancer	No	NA	HPRC,HGSVC,1KG-ONT	No	NA	NA	NA	NA	NA	NA
chr13:113371657	chr13-113371657-allele941735-723	INS	722	NA	0.0015128593040847202,0.002881844380403458,0.0,0.0,0.0	7.61513e-05	NA	NA	NA	NA	NA	NA	NA	NA	enhancer	No	NA	HPRC,HGSVC	No	NA	NA	NA	NA	NA	NA
chr13:113371659	chr13-113371659-allele941741-134	INS	133	NA	0.0,0.004322766570605188,0.0,0.0,0.0	3.94758e-05	NA	NA	NA	NA	NA	NA	NA	NA	enhancer	No	NA	HPRC,HGSVC,1KG-ONT	No	NA	NA	NA	NA	NA	NA
chr13:113371659	chr13-113371659-allele941739-448	INS	447	NA	0.0,0.004322766570605188,0.0,0.004970178926441352,0.0	0.000963133	NA	NA	NA	NA	NA	NA	NA	NA	enhancer	No	NA	HPRC,HGSVC,1KG-ONT	No	NA	NA	NA	NA	NA	NA
chr13:113371660	chr13-113371660-allele941743-216	INS	215	NA	0.0015128593040847202,0.0,0.0,0.0009940357852882703,0.0	0.00077342	NA	NA	NA	NA	NA	NA	NA	NA	enhancer	No	NA	HPRC,HGSVC,1KG-ONT	No	NA	NA	NA	NA	NA	NA
chr13:113371660	chr13-113371660-allele941742-1128	INS	1127	NA	0.0015128593040847202,0.0,0.001984126984126984,0.003976143141153081,0.0	NA	NA	NA	NA	NA	NA	NA	NA	NA	enhancer	No	NA	HPRC,HGSVC	No	NA	NA	NA	NA	NA	NA
chr13:113371679	chr13-113371679-allele941752-116	INS	115	NA	0.0007564296520423601,0.0,0.0,0.015904572564612324,0.0	0.00114305	NA	NA	NA	NA	NA	NA	NA	NA	enhancer	No	NA	HPRC,HGSVC,1KG-ONT	No	NA	NA	NA	NA	NA	NA
chr13:113371680	chr13-113371680-allele941756-310	INS	309	NA	0.0015128593040847202,0.005763688760806916,0.0,0.0,0.0	NA	NA	NA	NA	NA	NA	NA	NA	NA	enhancer	No	NA	HPRC,HGSVC,1KG-ONT	No	NA	NA	NA	NA	NA	NA
chr13:113371680	chr13-113371680-allele941754-1917	INS	1916	NA	0.0030257186081694403,0.0,0.0,0.0,0.0	0.00520636	NA	NA	NA	NA	NA	NA	NA	NA	enhancer	No	NA	HPRC,HGSVC,1KG-ONT	No	NA	NA	NA	NA	NA	NA
chr13:113371680	chr13-113371680-allele941755-624	INS	623	NA	0.0022692889561270802,0.0,0.0,0.0,0.0010224948875255625	0.00172842	NA	NA	NA	NA	NA	NA	NA	NA	enhancer	No	NA	HPRC,HGSVC,1KG-ONT	No	NA	NA	NA	NA	NA	NA
chr13:113371699	chr13-113371699-allele941765-1220	INS	1219	NA	0.0037821482602118004,0.0,0.008928571428571428,0.0,0.0	NA	NA	NA	NA	NA	NA	NA	NA	NA	enhancer	No	NA	HPRC,HGSVC	No	NA	NA	NA	NA	NA	NA
chr13:113371706	chr13-113371706-allele941768-512	INS	511	NA	0.0022692889561270802,0.0,0.0,0.0,0.0	0.00377908	NA	NA	NA	NA	NA	NA	NA	NA	enhancer	No	NA	HPRC,HGSVC,1KG-ONT	No	NA	NA	NA	NA	NA	NA
chr13:113371706	chr13-113371706-allele941769-2223	INS	2222	NA	0.0007564296520423601,0.010086455331412104,0.0,0.0,0.0081799591002045	0.00108137	NA	NA	NA	NA	NA	NA	NA	NA	enhancer	No	NA	HPRC,HGSVC,1KG-ONT	No	NA	NA	NA	NA	NA	NA
chr13:113371716	chr13-113371716-allele941773-2369	INS	2368	NA	0.0,0.0,0.001984126984126984,0.004970178926441352,0.002044989775051125	0.000804865	NA	NA	NA	NA	NA	NA	NA	NA	enhancer	No	NA	HPRC,HGSVC,1KG-ONT	No	NA	NA	NA	NA	NA	NA
chr13:113371718	chr13-113371718-allele941775-1682	INS	1681	NA	0.0045385779122541605,0.0,0.000992063492063492,0.003976143141153081,0.0	0.00179551	NA	NA	NA	NA	NA	NA	NA	NA	enhancer	No	NA	HPRC,HGSVC,1KG-ONT	No	NA	NA	NA	NA	NA	NA
chr13:113371719	chr13-113371719-allele941786-81	INS	80	NA	0.0037821482602118004,0.0,0.0,0.0,0.0	0.00663171	NA	NA	NA	NA	NA	NA	NA	NA	enhancer	No	NA	HPRC,HGSVC	No	NA	NA	NA	NA	NA	NA
chr13:113371738	chr13-113371738-allele941791-1222	INS	1221	NA	0.01059001512859304,0.005763688760806916,0.0,0.0009940357852882703,0.002044989775051125	0.00844096	NA	NA	NA	NA	NA	NA	NA	NA	enhancer	No	NA	HPRC,HGSVC	No	NA	NA	NA	NA	NA	NA
chr13:113371757	chr13-113371757-allele941794-813	INS	812	NA	0.0,0.002881844380403458,0.0,0.002982107355864811,0.0	0.000408842	NA	NA	NA	NA	NA	NA	NA	NA	enhancer	No	NA	HPRC,HGSVC	No	NA	NA	NA	NA	NA	NA
chr13:113371777	chr13-113371777-allele941805-118	INS	117	NA	0.0022692889561270802,0.0,0.0,0.0,0.019427402862985686	0.000299115	NA	NA	NA	NA	NA	NA	NA	NA	enhancer	No	NA	HPRC,HGSVC,1KG-ONT	No	NA	NA	NA	NA	NA	NA
chr13:113371796	chr13-113371796-allele941810-1	DEL	60	NA	0.0007564296520423601,0.01440922190201729,0.0,0.016898608349900597,0.002044989775051125	0.00372752	NA	NA	NA	NA	NA	NA	NA	NA	enhancer	No	NA	HGSVC	No	NA	NA	NA	NA	NA	NA
chr13:113371803	chr13-113371803-allele941816-779	INS	778	NA	0.0,0.0,0.0,0.0019880715705765406,0.0	NA	NA	NA	NA	NA	NA	NA	NA	NA	enhancer	No	NA	HPRC,HGSVC	No	NA	NA	NA	NA	NA	NA
chr13:113371816	chr13-113371816-allele941824-893	INS	892	NA	0.0022692889561270802,0.001440922190201729,0.0,0.0,0.0	0.0019853	NA	NA	NA	NA	NA	NA	NA	NA	enhancer	No	NA	HPRC,HGSVC	No	NA	NA	NA	NA	NA	NA
chr13:113371826	chr13-113371826-allele941831-78	INS	77	NA	0.0007564296520423601,0.0,0.0,0.0,0.0	0.000918741	NA	NA	NA	NA	NA	NA	NA	NA	enhancer	No	NA	HPRC,HGSVC	Yes	NA	NA	NA	NA	NA	NA
chr13:113371833	chr13-113371833-allele941835-340	INS	339	NA	0.0022692889561270802,0.012968299711815562,0.001984126984126984,0.0,0.019427402862985686	0.00193068	NA	NA	NA	NA	NA	NA	NA	NA	enhancer	No	NA	HPRC,HGSVC,1KG-ONT	No	NA	NA	NA	NA	NA	NA
chr13:113371833	chr13-113371833-allele941834-1480	INS	1479	NA	0.0030257186081694403,0.0,0.007936507936507936,0.003976143141153081,0.0	NA	NA	NA	NA	NA	NA	NA	NA	NA	enhancer	No	NA	HPRC,HGSVC,1KG-ONT	No	NA	NA	NA	NA	NA	NA
chr13:113371833	chr13-113371833-allele941833-378	INS	377	NA	0.01361573373676248,0.001440922190201729,0.0,0.0009940357852882703,0.015337423312883436	0.0051371	NA	NA	NA	NA	NA	NA	NA	NA	enhancer	No	NA	HPRC,HGSVC,1KG-ONT	No	NA	NA	NA	NA	NA	NA
chr13:113371833	chr13-113371833-allele941836-500	INS	499	NA	0.0015128593040847202,0.0,0.000992063492063492,0.0,0.0	0.00077342	NA	NA	NA	NA	NA	NA	NA	NA	enhancer	No	NA	HPRC,HGSVC,1KG-ONT	No	NA	NA	NA	NA	NA	NA
chr13:113371834	chr13-113371834-allele941840-122	INS	121	NA	0.006051437216338881,0.0,0.006944444444444444,0.002982107355864811,0.0	0.00104337	NA	NA	NA	NA	NA	NA	NA	NA	enhancer	No	NA	HPRC,HGSVC,1KG-ONT	No	NA	NA	NA	NA	NA	NA
chr13:113371834	chr13-113371834-allele941841-713	INS	712	NA	0.0,0.0,0.000992063492063492,0.0,0.0	NA	NA	NA	NA	NA	NA	NA	NA	NA	enhancer	No	NA	HPRC,HGSVC	No	NA	NA	NA	NA	NA	NA
chr13:113371834	chr13-113371834-allele941838-478	INS	477	NA	0.0015128593040847202,0.0,0.0,0.003976143141153081,0.034764826175869123	0.00423298	NA	NA	NA	NA	NA	NA	NA	NA	enhancer	No	NA	HPRC,HGSVC,1KG-ONT	No	NA	NA	NA	NA	NA	NA
chr13:113371834	chr13-113371834-allele941839-364	INS	363	NA	0.018154311649016642,0.011527377521613832,0.00496031746031746,0.007952286282306162,0.0	0.00814153	NA	NA	NA	NA	NA	NA	NA	NA	enhancer	No	NA	HPRC,HGSVC,1KG-ONT	No	NA	NA	NA	NA	NA	NA
chr13:113371837	chr13-113371837-allele941851-122	INS	121	NA	0.0,0.008645533141210375,0.0,0.0,0.0010224948875255625	0.000484285	NA	NA	NA	NA	NA	NA	NA	NA	enhancer	No	NA	HPRC,HGSVC,1KG-ONT	No	NA	NA	NA	NA	NA	NA
chr13:113371837	chr13-113371837-allele941847-63	INS	62	NA	0.0,0.0,0.007936507936507936,0.0,0.0	0.000834484	NA	NA	NA	NA	NA	NA	NA	NA	enhancer	No	NA	HPRC,HGSVC	Yes	NA	NA	NA	NA	NA	NA
chr13:113371837	chr13-113371837-allele941848-83	INS	82	NA	0.0,0.0,0.0,0.0,0.0010224948875255625	NA	NA	NA	NA	NA	NA	NA	NA	NA	enhancer	No	NA	HPRC,HGSVC	No	NA	NA	NA	NA	NA	NA
chr13:113371837	chr13-113371837-allele941852-122	INS	121	NA	0.0015128593040847202,0.0,0.0,0.0,0.0	0.00234988	NA	NA	NA	NA	NA	NA	NA	NA	enhancer	No	NA	HPRC,HGSVC,1KG-ONT	No	NA	NA	NA	NA	NA	NA
chr13:113371854	chr13-113371854-allele941857-1021	INS	1020	NA	0.0022692889561270802,0.008645533141210375,0.000992063492063492,0.009940357852882704,0.0010224948875255625	0.000207991	NA	NA	NA	NA	NA	NA	NA	NA	enhancer	No	NA	HPRC,HGSVC	No	NA	NA	NA	NA	NA	NA
chr13:113371855	chr13-113371855-allele941861-202	INS	201	NA	0.0007564296520423601,0.04755043227665706,0.1527777777777778,0.020874751491053677,0.03067484662576687	0.0429213	NA	NA	NA	NA	NA	NA	NA	NA	enhancer	No	NA	HPRC,HGSVC,1KG-ONT	No	NA	NA	NA	NA	NA	NA
chr13:113371856	chr13-113371856-allele941864-438	INS	437	NA	0.0007564296520423601,0.011527377521613832,0.000992063492063492,0.004970178926441352,0.00408997955010225	0.00163099	NA	NA	NA	NA	NA	NA	NA	NA	enhancer	No	NA	HPRC,HGSVC,1KG-ONT	No	NA	NA	NA	NA	NA	NA
chr13:113371856	chr13-113371856-allele941862-213	INS	212	NA	0.0007564296520423601,0.0,0.0,0.0,0.015337423312883436	0.00095253	NA	NA	NA	NA	NA	NA	NA	NA	enhancer	No	NA	HPRC,HGSVC,1KG-ONT	No	NA	NA	NA	NA	NA	NA
chr13:113371857	chr13-113371857-allele941867-420	INS	419	NA	0.0022692889561270802,0.0,0.0,0.0,0.0	0.00377908	NA	NA	NA	NA	NA	NA	NA	NA	enhancer	No	NA	HPRC,HGSVC,1KG-ONT	No	NA	NA	NA	NA	NA	NA
chr13:113371874	chr13-113371874-allele941871-570	INS	569	NA	0.0030257186081694403,0.001440922190201729,0.0,0.0009940357852882703,0.0010224948875255625	0.00123841	NA	NA	NA	NA	NA	NA	NA	NA	enhancer	No	NA	HPRC,HGSVC,1KG-ONT	No	NA	NA	NA	NA	NA	NA
chr13:113371874	chr13-113371874-allele941869-321	INS	320	NA	0.0022692889561270802,0.01440922190201729,0.003968253968253968,0.0,0.0	NA	NA	NA	NA	NA	NA	NA	NA	NA	enhancer	No	NA	HPRC,HGSVC,1KG-ONT	No	NA	NA	NA	NA	NA	NA
chr13:113371875	chr13-113371875-allele941874-446	INS	445	NA	0.018910741301059002,0.004322766570605188,0.0,0.009940357852882704,0.006134969325153374	0.010245	NA	NA	NA	NA	NA	NA	NA	NA	enhancer	No	NA	HPRC,HGSVC,1KG-ONT	No	NA	NA	NA	NA	NA	NA
chr13:113371875	chr13-113371875-allele941876-241	INS	240	NA	0.01664145234493192,0.005763688760806916,0.000992063492063492,0.0009940357852882703,0.018404907975460124	0.00509131	NA	NA	NA	NA	NA	NA	NA	NA	enhancer	No	NA	HPRC,HGSVC,1KG-ONT	No	NA	NA	NA	NA	NA	NA
chr13:113371875	chr13-113371875-allele941875-61	INS	60	NA	0.0015128593040847202,0.0,0.00496031746031746,0.0,0.006134969325153374	NA	NA	NA	NA	NA	NA	NA	NA	NA	enhancer	No	NA	HPRC,HGSVC	Yes	NA	NA	NA	NA	NA	NA
chr13:113371895	chr13-113371895-allele941888-85	INS	84	NA	0.0,0.0,0.0,0.002982107355864811,0.0	3.94758e-05	NA	NA	NA	NA	NA	NA	NA	NA	enhancer	No	NA	HPRC,HGSVC	No	NA	NA	NA	NA	NA	NA
chr13:113375271	chr13-113375271-allele941979-1	DEL	580	NA	0.0,0.0,0.003968253968253968,0.0,0.0	0.000224143	NA	NA	NA	NA	NA	NA	NA	NA	NA	No	NA	HPRC,1KG-ONT	No	NA	NA	NA	NA	NA	NA
chr13:113375449	chr13-113375449-allele941986-81	INS	80	NA	0.0,0.012968299711815562,0.0,0.0009940357852882703,0.02965235173824131	0.00660208	NA	NA	NA	NA	NA	NA	NA	NA	NA	No	NA	HPRC,HGSVC,1KG-ONT	No	NA	NA	NA	NA	NA	NA
chr13:113375499	chr13-113375499-allele941988-80	INS	79	NA	0.0007564296520423601,0.012968299711815562,0.007936507936507936,0.009940357852882704,0.02965235173824131	0.00859886	NA	NA	NA	NA	NA	NA	NA	NA	NA	No	NA	HPRC,HGSVC,1KG-ONT	No	NA	NA	NA	NA	NA	NA
chr13:113375569	chr13-113375569-allele941994-1	DEL	79	NA	0.0007564296520423601,0.021613832853025938,0.00992063492063492,0.008946322067594433,0.0010224948875255625	0.00465478	NA	NA	NA	NA	NA	NA	NA	NA	NA	No	NA	HPRC,HGSVC,1KG-ONT	No	NA	NA	NA	NA	NA	NA
chr13:113375597	chr13-113375597-allele941998-1	DEL	60	NA	0.07034795763993948,0.3530259365994236,0.6309523809523809,0.24652087475149106,0.3619631901840491	0.220576	NA	NA	NA	NA	NA	NA	NA	NA	NA	No	NA	HGSVC,1KG-ONT	No	NA	NA	NA	NA	NA	NA
chr13:113375608	chr13-113375608-allele942000-101	INS	100	NA	0.0,0.0,0.001984126984126984,0.007952286282306162,0.0	0.00133282	NA	NA	NA	NA	NA	NA	NA	NA	NA	No	NA	HPRC,HGSVC,1KG-ONT	No	NA	NA	NA	NA	NA	NA
chr13:113375677	chr13-113375677-allele942009-1	DEL	60	NA	0.02118003025718608,0.025936599423631124,0.023809523809523808,0.04473161033797217,0.02556237218813906	0.000998996	NA	NA	NA	NA	NA	NA	NA	NA	NA	No	NA	HGSVC,1KG-ONT	No	NA	NA	NA	NA	NA	NA
chr13:113375733	chr13-113375733-allele942013-1	DEL	70	NA	0.0,0.0,0.0,0.0019880715705765406,0.0	NA	NA	NA	NA	NA	NA	NA	NA	NA	NA	No	NA	HPRC,HGSVC,1KG-ONT	No	NA	NA	NA	NA	NA	NA
chr13:113375751	chr13-113375751-allele942014-1	DEL	100	NA	0.06883509833585477,0.37319884726224783,0.6299603174603174,0.24552683896620278,0.3558282208588957	0.223937	NA	NA	NA	NA	NA	NA	NA	NA	NA	No	NA	HPRC,HGSVC,1KG-ONT	No	NA	NA	NA	NA	NA	NA
chr13:113375851	chr13-113375851-allele942026-81	INS	80	NA	0.0,0.002881844380403458,0.0,0.0,0.00408997955010225	0.000593574	NA	NA	NA	NA	NA	NA	NA	NA	NA	No	NA	HPRC,HGSVC,1KG-ONT	No	NA	NA	NA	NA	NA	NA
chr13:113375851	chr13-113375851-allele942027-281	INS	280	NA	0.0,0.0,0.0,0.002982107355864811,0.0	3.94758e-05	NA	NA	NA	NA	NA	NA	NA	NA	NA	No	NA	HPRC,1KG-ONT	Yes	NA	NA	NA	NA	NA	NA
chr13:113375858	chr13-113375858-allele942028-81	INS	80	NA	0.0007564296520423601,0.03170028818443804,0.002976190476190476,0.0009940357852882703,0.011247443762781187	0.00505866	NA	NA	NA	NA	NA	NA	NA	NA	NA	No	NA	HPRC,HGSVC,1KG-ONT	No	NA	NA	NA	NA	NA	NA
chr13:113377630	chr13-113377630-allele942056-1	DEL	4419	NA	0.0,0.001440922190201729,0.001984126984126984,0.0019880715705765406,0.009202453987730062	0.00207258	NA	NA	NA	NA	NA	NA	NA	NA	enhancer,open_chromatin_region	No	ID=chr13_113381915_113381935;MOTIFS=TTTC;STRUC=(TTTC)n	HPRC,HGSVC,1KG-ONT	Yes	NA	NA	NA	NA	NA	NA
chr13:113378989	chr13-113378989-allele942071-115	INS	114	NA	0.024962178517397883,0.001440922190201729,0.016865079365079364,0.0009940357852882703,0.0010224948875255625	0.0175105	NA	NA	NA	NA	NA	NA	NA	NA	NA	No	NA	HPRC,HGSVC	No	NA	NA	NA	NA	NA	NA
chr13:113378989	chr13-113378989-allele942073-229	INS	228	NA	0.02798789712556732,0.011527377521613832,0.01984126984126984,0.004970178926441352,0.010224948875255624	0.00790537	NA	NA	NA	NA	NA	NA	NA	NA	NA	No	NA	HPRC,HGSVC,1KG-ONT	No	NA	NA	NA	NA	NA	NA
chr13:113378989	chr13-113378989-allele942072-172	INS	171	NA	0.06959152798789713,0.2780979827089337,0.4642857142857143,0.2345924453280318,0.24130879345603273	0.139394	NA	NA	NA	NA	NA	NA	NA	NA	NA	No	NA	HPRC,HGSVC,1KG-ONT	No	NA	NA	NA	NA	NA	NA
chr13:113393598	chr13-113393598-allele942304-130	INS	129	NA	0.01588502269288956,0.01440922190201729,0.013888888888888888,0.020874751491053677,0.02556237218813906	NA	NA	NA	NA	NA	NA	NA	NA	NA	enhancer	No	NA	No	No	NA	NA	NA	NA	NA	NA
chr13:113394042	chr13-113394042-allele942309-51	INS	50	NA	0.02723146747352496,0.002881844380403458,0.0,0.0,0.0	0.0454672	NA	NA	NA	NA	NA	NA	NA	NA	enhancer	No	NA	No	No	NA	NA	NA	NA	NA	NA
chr13:113395803	chr13-113395803-allele942346-1	DEL	4348	NA	0.0,0.004322766570605188,0.0,0.0,0.0	NA	ADPRHL1(6.3996e-15, 1.264)	NA	NA	NA	NA	NA	NA	NA	enhancer	No	NA	HPRC,HGSVC,1KG-ONT	Yes	NA	NA	NA	NA	NA	NA
chr13:113403869	chr13-113403869-allele942524-265	INS	264	NA	0.0022692889561270802,0.0,0.0,0.0,0.0	0.00377908	ADPRHL1(6.3996e-15, 1.264)	NA	NA	NA	ADPRHL1(6.3996e-15, 1.264)	NA	NA	NA	NA	No	NA	HPRC,HGSVC,1KG-ONT	No	NA	NA	NA	NA	NA	NA
chr13:113404063	chr13-113404063-allele942526-121	INS	120	NA	0.11195158850226929,0.024495677233429394,0.030753968253968252,0.018886679920477135,0.018404907975460124	0.0840011	ADPRHL1(6.3996e-15, 1.264)	NA	NA	NA	ADPRHL1(6.3996e-15, 1.264)	NA	NA	NA	NA	No	NA	HPRC,HGSVC	No	NA	NA	NA	NA	NA	NA
chr13:113404072	chr13-113404072-allele942528-245	INS	244	NA	0.0,0.0,0.006944444444444444,0.0,0.0	0.000778337	ADPRHL1(6.3996e-15, 1.264)	NA	NA	NA	ADPRHL1(6.3996e-15, 1.264)	NA	NA	NA	NA	No	NA	HPRC,HGSVC,1KG-ONT	No	NA	NA	NA	NA	NA	NA
chr13:113404072	chr13-113404072-allele942527-229	INS	228	NA	0.6732223903177005,0.49279538904899134,0.15674603174603174,0.5596421471172962,0.3783231083844581	0.1475	ADPRHL1(6.3996e-15, 1.264)	NA	NA	NA	ADPRHL1(6.3996e-15, 1.264)	NA	NA	NA	NA	No	NA	HPRC,HGSVC,1KG-ONT	No	NA	NA	NA	NA	NA	NA
chr13:113404075	chr13-113404075-allele942532-229	INS	228	NA	0.01361573373676248,0.06051873198847262,0.002976190476190476,0.08449304174950298,0.026584867075664622	0.0116659	ADPRHL1(6.3996e-15, 1.264)	NA	NA	NA	ADPRHL1(6.3996e-15, 1.264)	NA	NA	NA	NA	No	NA	HPRC,HGSVC,1KG-ONT	No	NA	NA	NA	NA	NA	NA
chr13:113404080	chr13-113404080-allele942533-1	DEL	72	NA	0.08396369137670197,0.023054755043227664,0.003968253968253968,0.016898608349900597,0.049079754601226995	0.0473876	ADPRHL1(6.3996e-15, 1.264)	NA	NA	NA	ADPRHL1(6.3996e-15, 1.264)	NA	NA	NA	NA	No	NA	HPRC,HGSVC,1KG-ONT	No	NA	NA	NA	NA	NA	NA
chr13:113404089	chr13-113404089-allele942534-229	INS	228	NA	0.0,0.011527377521613832,0.0,0.018886679920477135,0.017382413087934562	0.00761383	ADPRHL1(6.3996e-15, 1.264)	NA	NA	NA	ADPRHL1(6.3996e-15, 1.264)	NA	NA	NA	NA	No	NA	HPRC,HGSVC,1KG-ONT	No	NA	NA	NA	NA	NA	NA
chr13:113404556	chr13-113404556-allele942541-1	DEL	144	NA	0.0007564296520423601,0.03890489913544669,0.00496031746031746,0.002982107355864811,0.0	0.00468344	ADPRHL1(6.3996e-15, 1.264)	NA	NA	NA	ADPRHL1(6.3996e-15, 1.264)	NA	NA	NA	NA	No	NA	HPRC	No	NA	NA	NA	NA	NA	NA
chr13:113412746	chr13-113412746-allele942610-1372	INS	1371	NA	0.009077155824508321,0.010086455331412104,0.0,0.0,0.0	0.00628123	ADPRHL1(6.3996e-15, 1.264)	NA	NA	NA	NA	NA	NA	NA	NA	No	NA	HPRC,HGSVC	No	NA	NA	NA	NA	NA	NA
chr13:113412746	chr13-113412746-allele942607-1200	INS	1199	NA	0.0022692889561270802,0.0,0.0,0.0,0.0	0.00377908	ADPRHL1(6.3996e-15, 1.264)	NA	NA	NA	NA	NA	NA	NA	NA	No	NA	HPRC,HGSVC,1KG-ONT	No	NA	NA	NA	NA	NA	NA
chr13:113412746	chr13-113412746-allele942609-1517	INS	1516	NA	0.0030257186081694403,0.0,0.0,0.0,0.0	0.00520636	ADPRHL1(6.3996e-15, 1.264)	NA	NA	NA	NA	NA	NA	NA	NA	No	NA	HPRC,HGSVC	No	NA	NA	NA	NA	NA	NA
chr13:113412746	chr13-113412746-allele942611-1799	INS	1798	NA	0.00832072617246596,0.0,0.0,0.0,0.0	0.0151436	ADPRHL1(6.3996e-15, 1.264)	NA	NA	NA	NA	NA	NA	NA	NA	No	NA	HPRC,HGSVC	No	NA	NA	NA	NA	NA	NA
chr13:113412775	chr13-113412775-allele942616-141	INS	140	NA	0.049167927382753406,0.01729106628242075,0.008928571428571428,0.009940357852882704,0.016359918200409	0.029252	ADPRHL1(6.3996e-15, 1.264)	NA	NA	NA	NA	NA	NA	NA	NA	No	NA	HPRC,HGSVC,1KG-ONT	No	NA	NA	NA	NA	NA	NA
chr13:113412783	chr13-113412783-allele942617-212	INS	211	NA	0.0030257186081694403,0.0,0.0,0.0,0.0	0.00520636	ADPRHL1(6.3996e-15, 1.264)	NA	NA	NA	NA	NA	NA	NA	NA	No	NA	HPRC,HGSVC,1KG-ONT	No	NA	NA	NA	NA	NA	NA
chr13:113412784	chr13-113412784-allele942619-918	INS	917	NA	0.0045385779122541605,0.01440922190201729,0.001984126984126984,0.0268389662027833,0.0081799591002045	0.0026688	ADPRHL1(6.3996e-15, 1.264)	NA	NA	NA	NA	NA	NA	NA	NA	No	NA	HPRC,HGSVC,1KG-ONT	No	NA	NA	NA	NA	NA	NA
chr13:113412784	chr13-113412784-allele942626-72	INS	71	NA	0.0,0.007204610951008645,0.0,0.0,0.0	0.000408842	ADPRHL1(6.3996e-15, 1.264)	NA	NA	NA	NA	NA	NA	NA	NA	No	NA	HPRC,HGSVC	No	NA	NA	NA	NA	NA	NA
chr13:113412784	chr13-113412784-allele942618-988	INS	987	NA	0.07034795763993948,0.021613832853025938,0.0,0.008946322067594433,0.017382413087934562	0.0641903	ADPRHL1(6.3996e-15, 1.264)	NA	NA	NA	NA	NA	NA	NA	NA	No	NA	HPRC,HGSVC,1KG-ONT	No	NA	NA	NA	NA	NA	NA
chr13:113412808	chr13-113412808-allele942627-1	DEL	140	NA	0.0264750378214826,0.053314121037463975,0.001984126984126984,0.0,0.003067484662576687	0.00681486	ADPRHL1(6.3996e-15, 1.264)	NA	NA	NA	NA	NA	NA	NA	NA	No	NA	HGSVC,1KG-ONT	No	NA	NA	NA	NA	NA	NA
chr13:113412814	chr13-113412814-allele942632-143	INS	142	NA	0.0007564296520423601,0.008645533141210375,0.0,0.008946322067594433,0.02147239263803681	0.00495473	ADPRHL1(6.3996e-15, 1.264)	NA	NA	NA	NA	NA	NA	NA	NA	No	NA	HPRC,HGSVC,1KG-ONT	No	NA	NA	NA	NA	NA	NA
chr13:113412816	chr13-113412816-allele942633-72	INS	71	NA	0.01059001512859304,0.001440922190201729,0.00992063492063492,0.0009940357852882703,0.019427402862985686	NA	ADPRHL1(6.3996e-15, 1.264)	NA	NA	NA	NA	NA	NA	NA	NA	No	NA	HPRC,HGSVC	No	NA	NA	NA	NA	NA	NA
chr13:113412818	chr13-113412818-allele942635-459	INS	458	NA	0.0007564296520423601,0.001440922190201729,0.0,0.005964214711729622,0.009202453987730062	0.00138557	ADPRHL1(6.3996e-15, 1.264)	NA	NA	NA	NA	NA	NA	NA	NA	No	NA	HPRC,HGSVC	No	NA	NA	NA	NA	NA	NA
chr13:113412818	chr13-113412818-allele942634-1094	INS	1093	NA	0.0,0.0,0.0,0.003976143141153081,0.0	0.000224143	ADPRHL1(6.3996e-15, 1.264)	NA	NA	NA	NA	NA	NA	NA	NA	No	NA	HPRC,HGSVC,1KG-ONT	No	NA	NA	NA	NA	NA	NA
chr13:113412819	chr13-113412819-allele942636-422	INS	421	NA	0.00832072617246596,0.0,0.0,0.0,0.0	0.0151436	ADPRHL1(6.3996e-15, 1.264)	NA	NA	NA	NA	NA	NA	NA	NA	No	NA	HPRC,HGSVC,1KG-ONT	No	NA	NA	NA	NA	NA	NA
chr13:113412819	chr13-113412819-allele942639-176	INS	175	NA	0.01739788199697428,0.001440922190201729,0.0,0.0,0.0	0.0296959	ADPRHL1(6.3996e-15, 1.264)	NA	NA	NA	NA	NA	NA	NA	NA	No	NA	HPRC,HGSVC,1KG-ONT	No	NA	NA	NA	NA	NA	NA
chr13:113412843	chr13-113412843-allele942640-1	DEL	105	NA	0.0007564296520423601,0.0,0.0,0.0,0.0	0.000918741	ADPRHL1(6.3996e-15, 1.264)	NA	NA	NA	NA	NA	NA	NA	NA	No	NA	HGSVC,1KG-ONT	No	NA	NA	NA	NA	NA	NA
chr13:113412847	chr13-113412847-allele942643-180	INS	179	NA	0.0045385779122541605,0.005763688760806916,0.0,0.004970178926441352,0.0010224948875255625	NA	ADPRHL1(6.3996e-15, 1.264)	NA	NA	NA	NA	NA	NA	NA	NA	No	NA	HPRC,HGSVC,1KG-ONT	No	NA	NA	NA	NA	NA	NA
chr13:113412849	chr13-113412849-allele942645-106	INS	105	NA	0.0,0.002881844380403458,0.000992063492063492,0.0019880715705765406,0.010224948875255624	0.0022576	ADPRHL1(6.3996e-15, 1.264)	NA	NA	NA	NA	NA	NA	NA	NA	No	NA	HPRC,HGSVC,1KG-ONT	No	NA	NA	NA	NA	NA	NA
chr13:113412854	chr13-113412854-allele942650-71	INS	70	NA	0.0,0.001440922190201729,0.0,0.0,0.0	NA	ADPRHL1(6.3996e-15, 1.264)	NA	NA	NA	NA	NA	NA	NA	NA	No	NA	HPRC,HGSVC	No	NA	NA	NA	NA	NA	NA
chr13:113412854	chr13-113412854-allele942648-492	INS	491	NA	0.0113464447806354,0.005763688760806916,0.001984126984126984,0.0,0.0	0.0106805	ADPRHL1(6.3996e-15, 1.264)	NA	NA	NA	NA	NA	NA	NA	NA	No	NA	HPRC,HGSVC	No	NA	NA	NA	NA	NA	NA
chr13:113412886	chr13-113412886-allele942657-71	INS	70	NA	0.0007564296520423601,0.0,0.0,0.0,0.0	0.000918741	ADPRHL1(6.3996e-15, 1.264)	NA	NA	NA	NA	NA	NA	NA	NA	No	NA	HPRC,HGSVC	No	NA	NA	NA	NA	NA	NA
chr13:113412888	chr13-113412888-allele942658-637	INS	636	NA	0.0,0.0,0.020833333333333332,0.0,0.0	0.00331937	ADPRHL1(6.3996e-15, 1.264)	NA	NA	NA	NA	NA	NA	NA	NA	No	NA	HPRC,HGSVC	No	NA	NA	NA	NA	NA	NA
chr13:113412889	chr13-113412889-allele942660-949	INS	948	NA	0.0,0.0,0.0,0.002982107355864811,0.0	3.94758e-05	ADPRHL1(6.3996e-15, 1.264)	NA	NA	NA	NA	NA	NA	NA	NA	No	NA	HPRC,HGSVC,1KG-ONT	No	NA	NA	NA	NA	NA	NA
chr13:113412889	chr13-113412889-allele942661-914	INS	913	NA	0.0007564296520423601,0.010086455331412104,0.000992063492063492,0.007952286282306162,0.006134969325153374	0.00241147	ADPRHL1(6.3996e-15, 1.264)	NA	NA	NA	NA	NA	NA	NA	NA	No	NA	HPRC,HGSVC,1KG-ONT	No	NA	NA	NA	NA	NA	NA
chr13:113412918	chr13-113412918-allele942666-73	INS	72	NA	0.018910741301059002,0.001440922190201729,0.01984126984126984,0.0009940357852882703,0.0	0.00841313	ADPRHL1(6.3996e-15, 1.264)	NA	NA	NA	NA	NA	NA	NA	NA	No	NA	HPRC,HGSVC	No	NA	NA	NA	NA	NA	NA
chr13:113412924	chr13-113412924-allele942669-141	INS	140	NA	0.0,0.001440922190201729,0.003968253968253968,0.010934393638170975,0.017382413087934562	0.00556228	ADPRHL1(6.3996e-15, 1.264)	NA	NA	NA	NA	NA	NA	NA	NA	No	NA	HPRC,HGSVC,1KG-ONT	No	NA	NA	NA	NA	NA	NA
chr13:113412924	chr13-113412924-allele942670-282	INS	281	NA	0.0,0.001440922190201729,0.0,0.005964214711729622,0.0	0.000778337	ADPRHL1(6.3996e-15, 1.264)	NA	NA	NA	NA	NA	NA	NA	NA	No	NA	HPRC,HGSVC,1KG-ONT	No	NA	NA	NA	NA	NA	NA
chr13:113412924	chr13-113412924-allele942672-318	INS	317	NA	0.0,0.0,0.002976190476190476,0.0,0.0	3.94758e-05	ADPRHL1(6.3996e-15, 1.264)	NA	NA	NA	NA	NA	NA	NA	NA	No	NA	HPRC,HGSVC,1KG-ONT	No	NA	NA	NA	NA	NA	NA
chr13:113412947	chr13-113412947-allele942674-387	INS	386	NA	0.0015128593040847202,0.0,0.0,0.0,0.0	0.00234988	ADPRHL1(6.3996e-15, 1.264)	NA	NA	NA	NA	NA	NA	NA	NA	No	NA	HPRC,HGSVC,1KG-ONT	No	NA	NA	NA	NA	NA	NA
chr13:113412948	chr13-113412948-allele942676-247	INS	246	NA	0.0113464447806354,0.001440922190201729,0.0,0.0,0.0	0.0185365	ADPRHL1(6.3996e-15, 1.264)	NA	NA	NA	NA	NA	NA	NA	NA	No	NA	HPRC,HGSVC,1KG-ONT	No	NA	NA	NA	NA	NA	NA
chr13:113412948	chr13-113412948-allele942678-317	INS	316	NA	0.11119515885022693,0.29827089337175794,0.6607142857142857,0.22564612326043737,0.3558282208588957	0.16387	ADPRHL1(6.3996e-15, 1.264)	NA	NA	NA	NA	NA	NA	NA	NA	No	NA	HPRC,HGSVC,1KG-ONT	No	NA	NA	NA	NA	NA	NA
chr13:113412948	chr13-113412948-allele942680-1049	INS	1048	NA	0.0015128593040847202,0.002881844380403458,0.0,0.013916500994035786,0.0010224948875255625	0.000704047	ADPRHL1(6.3996e-15, 1.264)	NA	NA	NA	NA	NA	NA	NA	NA	No	NA	HPRC,HGSVC,1KG-ONT	No	NA	NA	NA	NA	NA	NA
chr13:113412948	chr13-113412948-allele942681-563	INS	562	NA	0.0,0.002881844380403458,0.000992063492063492,0.0,0.0	NA	ADPRHL1(6.3996e-15, 1.264)	NA	NA	NA	NA	NA	NA	NA	NA	No	NA	HPRC,HGSVC	No	NA	NA	NA	NA	NA	NA
chr13:113412948	chr13-113412948-allele942677-282	INS	281	NA	0.0015128593040847202,0.012968299711815562,0.003968253968253968,0.042743538767395624,0.024539877300613498	0.0120256	ADPRHL1(6.3996e-15, 1.264)	NA	NA	NA	NA	NA	NA	NA	NA	No	NA	HPRC,HGSVC,1KG-ONT	No	NA	NA	NA	NA	NA	NA
chr13:113412948	chr13-113412948-allele942679-352	INS	351	NA	0.0015128593040847202,0.0,0.034722222222222224,0.03777335984095427,0.0	0.0106136	ADPRHL1(6.3996e-15, 1.264)	NA	NA	NA	NA	NA	NA	NA	NA	No	NA	HPRC,HGSVC,1KG-ONT	No	NA	NA	NA	NA	NA	NA
chr13:113412958	chr13-113412958-allele942693-177	INS	176	NA	0.009077155824508321,0.018731988472622477,0.0,0.018886679920477135,0.024539877300613498	0.000858182	ADPRHL1(6.3996e-15, 1.264)	NA	NA	NA	NA	NA	NA	NA	NA	No	NA	HPRC,HGSVC,1KG-ONT	No	NA	NA	NA	NA	NA	NA
chr13:113412987	chr13-113412987-allele942700-247	INS	246	NA	0.0015128593040847202,0.0,0.0,0.0,0.0010224948875255625	0.00077342	ADPRHL1(6.3996e-15, 1.264)	NA	NA	NA	NA	NA	NA	NA	NA	No	NA	HPRC,HGSVC,1KG-ONT	No	NA	NA	NA	NA	NA	NA
chr13:113412993	chr13-113412993-allele942704-107	INS	106	NA	0.0037821482602118004,0.0,0.0,0.004970178926441352,0.0	0.000962849	ADPRHL1(6.3996e-15, 1.264)	NA	NA	NA	NA	NA	NA	NA	NA	No	NA	HPRC,HGSVC,1KG-ONT	No	NA	NA	NA	NA	NA	NA
chr13:113412993	chr13-113412993-allele942705-142	INS	141	NA	0.0007564296520423601,0.0,0.0,0.0,0.0	0.000918741	ADPRHL1(6.3996e-15, 1.264)	NA	NA	NA	NA	NA	NA	NA	NA	No	NA	HPRC,HGSVC,1KG-ONT	No	NA	NA	NA	NA	NA	NA
chr13:113413028	chr13-113413028-allele942711-668	INS	667	NA	0.0,0.0,0.0,0.0009940357852882703,0.0	NA	ADPRHL1(6.3996e-15, 1.264)	NA	NA	NA	NA	NA	NA	NA	NA	No	NA	HPRC,HGSVC,1KG-ONT	No	NA	NA	NA	NA	NA	NA
chr13:113413063	chr13-113413063-allele942715-73	INS	72	NA	0.024962178517397883,0.005763688760806916,0.0,0.0009940357852882703,0.00408997955010225	0.0294253	ADPRHL1(6.3996e-15, 1.264)	NA	NA	NA	NA	NA	NA	NA	NA	No	NA	HPRC,HGSVC	No	NA	NA	NA	NA	NA	NA
chr13:113413063	chr13-113413063-allele942722-73	INS	72	NA	0.009833585476550681,0.0,0.00496031746031746,0.0,0.0	0.00946735	ADPRHL1(6.3996e-15, 1.264)	NA	NA	NA	NA	NA	NA	NA	NA	No	NA	HPRC,HGSVC	No	NA	NA	NA	NA	NA	NA
chr13:113413063	chr13-113413063-allele942716-143	INS	142	NA	0.039334341906202726,0.004322766570605188,0.0,0.0,0.0010224948875255625	0.0630928	ADPRHL1(6.3996e-15, 1.264)	NA	NA	NA	NA	NA	NA	NA	NA	No	NA	HPRC,HGSVC,1KG-ONT	No	NA	NA	NA	NA	NA	NA
chr13:113413063	chr13-113413063-allele942725-424	INS	423	NA	0.0045385779122541605,0.0,0.0,0.0,0.0	0.00805514	ADPRHL1(6.3996e-15, 1.264)	NA	NA	NA	NA	NA	NA	NA	NA	No	NA	HPRC,HGSVC,1KG-ONT	No	NA	NA	NA	NA	NA	NA
chr13:113413064	chr13-113413064-allele942729-212	INS	211	NA	0.0113464447806354,0.001440922190201729,0.0,0.0,0.0	0.0185365	ADPRHL1(6.3996e-15, 1.264)	NA	NA	NA	NA	NA	NA	NA	NA	No	NA	HPRC,HGSVC,1KG-ONT	No	NA	NA	NA	NA	NA	NA
chr13:113413099	chr13-113413099-allele942736-212	INS	211	NA	0.0045385779122541605,0.001440922190201729,0.0,0.0,0.0	0.00598883	ADPRHL1(6.3996e-15, 1.264)	NA	NA	NA	NA	NA	NA	NA	NA	No	NA	HPRC,HGSVC,1KG-ONT	No	NA	NA	NA	NA	NA	NA
chr13:113417712	chr13-113417712-allele942797-59	INS	58	NA	0.0,0.0,0.001984126984126984,0.012922465208747515,0.0	0.00218897	ADPRHL1(6.3996e-15, 1.264)	NA	NA	NA	NA	NA	NA	NA	NA	No	NA	HPRC,HGSVC,1KG-ONT	No	NA	NA	NA	NA	NA	NA
chr13:113417712	chr13-113417712-allele942796-53	INS	52	NA	0.0007564296520423601,0.0,0.0,0.0,0.0	0.000918741	ADPRHL1(6.3996e-15, 1.264)	NA	NA	NA	NA	NA	NA	NA	NA	No	NA	HPRC,HGSVC,1KG-ONT	No	NA	NA	NA	NA	NA	NA
chr13:113417764	chr13-113417764-allele942803-55	INS	54	NA	0.0007564296520423601,0.0,0.034722222222222224,0.0,0.00408997955010225	0.00527886	ADPRHL1(6.3996e-15, 1.264)	NA	NA	NA	NA	NA	NA	NA	NA	No	NA	HPRC,HGSVC,1KG-ONT	No	NA	NA	NA	NA	NA	NA
chr13:113417764	chr13-113417764-allele942800-57	INS	56	NA	0.009833585476550681,0.023054755043227664,0.0,0.004970178926441352,0.02044989775051125	NA	ADPRHL1(6.3996e-15, 1.264)	NA	NA	NA	NA	NA	NA	NA	NA	No	NA	HPRC,HGSVC,1KG-ONT	No	NA	NA	NA	NA	NA	NA
chr13:113417764	chr13-113417764-allele942801-56	INS	55	NA	0.04084720121028744,0.001440922190201729,0.002976190476190476,0.002982107355864811,0.0	0.060191	ADPRHL1(6.3996e-15, 1.264)	NA	NA	NA	NA	NA	NA	NA	NA	No	NA	HPRC,HGSVC,1KG-ONT	No	NA	NA	NA	NA	NA	NA
chr13:113417764	chr13-113417764-allele942798-56	INS	55	NA	0.5136157337367625,0.33285302593659943,0.15476190476190477,0.4383697813121272,0.19325153374233128	0.116645	ADPRHL1(6.3996e-15, 1.264)	NA	NA	NA	NA	NA	NA	NA	NA	No	NA	HPRC,HGSVC,1KG-ONT	No	NA	NA	NA	NA	NA	NA
chr13:113417764	chr13-113417764-allele942799-54	INS	53	NA	0.0,0.0,0.0,0.002982107355864811,0.02147239263803681	0.0037955	ADPRHL1(6.3996e-15, 1.264)	NA	NA	NA	NA	NA	NA	NA	NA	No	NA	HPRC,HGSVC,1KG-ONT	No	NA	NA	NA	NA	NA	NA
chr13:113417787	chr13-113417787-allele942804-56	INS	55	NA	0.0030257186081694403,0.002881844380403458,0.0,0.005964214711729622,0.0	NA	ADPRHL1(6.3996e-15, 1.264)	NA	NA	NA	NA	NA	NA	NA	NA	No	NA	HPRC,HGSVC,1KG-ONT	No	NA	NA	NA	NA	NA	NA
chr13:113418970	chr13-113418970-allele942820-1778	INS	1777	NA	0.0,0.0,0.0,0.0009940357852882703,0.0	NA	ADPRHL1(6.3996e-15, 1.264)	NA	NA	NA	NA	NA	NA	NA	NA	No	NA	HPRC,HGSVC,1KG-ONT	No	NA	NA	NA	NA	NA	NA
chr13:113418971	chr13-113418971-allele942842-670	INS	669	NA	0.014372163388804841,0.001440922190201729,0.0,0.0,0.0	0.0241257	ADPRHL1(6.3996e-15, 1.264)	NA	NA	NA	NA	NA	NA	NA	NA	No	NA	HPRC,HGSVC,1KG-ONT	No	NA	NA	NA	NA	NA	NA
chr13:113418971	chr13-113418971-allele942851-955	INS	954	NA	0.0022692889561270802,0.0,0.0,0.0,0.0	0.00377908	ADPRHL1(6.3996e-15, 1.264)	NA	NA	NA	NA	NA	NA	NA	NA	No	NA	HPRC,HGSVC,1KG-ONT	No	NA	NA	NA	NA	NA	NA
chr13:113418971	chr13-113418971-allele942829-2099	INS	2098	NA	0.0030257186081694403,0.001440922190201729,0.0,0.0,0.0	0.00328379	ADPRHL1(6.3996e-15, 1.264)	NA	NA	NA	NA	NA	NA	NA	NA	No	NA	HPRC,HGSVC,1KG-ONT	No	NA	NA	NA	NA	NA	NA
chr13:113418971	chr13-113418971-allele942839-725	INS	724	NA	0.0,0.008645533141210375,0.0,0.006958250497017893,0.00408997955010225	0.00256718	ADPRHL1(6.3996e-15, 1.264)	NA	NA	NA	NA	NA	NA	NA	NA	No	NA	HPRC,HGSVC,1KG-ONT	No	NA	NA	NA	NA	NA	NA
chr13:113418971	chr13-113418971-allele942845-477	INS	476	NA	0.00832072617246596,0.0,0.0,0.0,0.0	0.0151436	ADPRHL1(6.3996e-15, 1.264)	NA	NA	NA	NA	NA	NA	NA	NA	No	NA	HPRC,HGSVC,1KG-ONT	No	NA	NA	NA	NA	NA	NA
chr13:113418971	chr13-113418971-allele942830-1200	INS	1199	NA	0.01664145234493192,0.001440922190201729,0.002976190476190476,0.0009940357852882703,0.0	0.0210043	ADPRHL1(6.3996e-15, 1.264)	NA	NA	NA	NA	NA	NA	NA	NA	No	NA	HPRC,HGSVC,1KG-ONT	No	NA	NA	NA	NA	NA	NA
chr13:113418971	chr13-113418971-allele942826-630	INS	629	NA	0.01664145234493192,0.004322766570605188,0.001984126984126984,0.004970178926441352,0.0010224948875255625	0.0136244	ADPRHL1(6.3996e-15, 1.264)	NA	NA	NA	NA	NA	NA	NA	NA	No	NA	HPRC,HGSVC,1KG-ONT	No	NA	NA	NA	NA	NA	NA
chr13:113418971	chr13-113418971-allele942833-895	INS	894	NA	0.00529500756429652,0.0936599423631124,0.12301587301587301,0.0268389662027833,0.015337423312883436	0.0348771	ADPRHL1(6.3996e-15, 1.264)	NA	NA	NA	NA	NA	NA	NA	NA	No	NA	HPRC,HGSVC,1KG-ONT	No	NA	NA	NA	NA	NA	NA
chr13:113418971	chr13-113418971-allele942824-720	INS	719	NA	0.0,0.0,0.0,0.0009940357852882703,0.002044989775051125	3.94758e-05	ADPRHL1(6.3996e-15, 1.264)	NA	NA	NA	NA	NA	NA	NA	NA	No	NA	HPRC,HGSVC,1KG-ONT	No	NA	NA	NA	NA	NA	NA
chr13:113418971	chr13-113418971-allele942837-1366	INS	1365	NA	0.09984871406959153,0.018731988472622477,0.0,0.018886679920477135,0.005112474437627812	0.114538	ADPRHL1(6.3996e-15, 1.264)	NA	NA	NA	NA	NA	NA	NA	NA	No	NA	HPRC,HGSVC,1KG-ONT	No	NA	NA	NA	NA	NA	NA
chr13:113418971	chr13-113418971-allele942831-1125	INS	1124	NA	0.0037821482602118004,0.04755043227665706,0.00496031746031746,0.008946322067594433,0.005112474437627812	0.00418277	ADPRHL1(6.3996e-15, 1.264)	NA	NA	NA	NA	NA	NA	NA	NA	No	NA	HPRC,HGSVC,1KG-ONT	No	NA	NA	NA	NA	NA	NA
chr13:113418971	chr13-113418971-allele942834-1913	INS	1912	NA	0.00529500756429652,0.0,0.0,0.0,0.0	0.00947665	ADPRHL1(6.3996e-15, 1.264)	NA	NA	NA	NA	NA	NA	NA	NA	No	NA	HPRC,HGSVC,1KG-ONT	No	NA	NA	NA	NA	NA	NA
chr13:113418971	chr13-113418971-allele942832-1785	INS	1784	NA	0.0022692889561270802,0.0,0.0,0.0,0.0	0.00377908	ADPRHL1(6.3996e-15, 1.264)	NA	NA	NA	NA	NA	NA	NA	NA	No	NA	HPRC,HGSVC,1KG-ONT	No	NA	NA	NA	NA	NA	NA
chr13:113418971	chr13-113418971-allele942843-594	INS	593	NA	0.0015128593040847202,0.001440922190201729,0.000992063492063492,0.008946322067594433,0.0010224948875255625	3.20923e-05	ADPRHL1(6.3996e-15, 1.264)	NA	NA	NA	NA	NA	NA	NA	NA	No	NA	HPRC,HGSVC,1KG-ONT	No	NA	NA	NA	NA	NA	NA
chr13:113418971	chr13-113418971-allele942828-1287	INS	1286	NA	0.0007564296520423601,0.01729106628242075,0.016865079365079364,0.003976143141153081,0.0081799591002045	0.00590673	ADPRHL1(6.3996e-15, 1.264)	NA	NA	NA	NA	NA	NA	NA	NA	No	NA	HPRC,HGSVC,1KG-ONT	No	NA	NA	NA	NA	NA	NA
chr13:113418971	chr13-113418971-allele942827-1937	INS	1936	NA	0.007564296520423601,0.0,0.0,0.0,0.0	0.0137297	ADPRHL1(6.3996e-15, 1.264)	NA	NA	NA	NA	NA	NA	NA	NA	No	NA	HPRC,HGSVC,1KG-ONT	No	NA	NA	NA	NA	NA	NA
chr13:113418971	chr13-113418971-allele942821-1185	INS	1184	NA	0.0,0.0,0.010912698412698412,0.0,0.0	0.00142414	ADPRHL1(6.3996e-15, 1.264)	NA	NA	NA	NA	NA	NA	NA	NA	No	NA	HPRC,HGSVC,1KG-ONT	No	NA	NA	NA	NA	NA	NA
chr13:113418971	chr13-113418971-allele942844-881	INS	880	NA	0.0,0.0,0.0,0.0009940357852882703,0.023517382413087935	0.00366675	ADPRHL1(6.3996e-15, 1.264)	NA	NA	NA	NA	NA	NA	NA	NA	No	NA	HPRC,HGSVC,1KG-ONT	No	NA	NA	NA	NA	NA	NA
chr13:113418971	chr13-113418971-allele942841-594	INS	593	NA	0.0030257186081694403,0.0,0.0,0.0,0.0	0.00520636	ADPRHL1(6.3996e-15, 1.264)	NA	NA	NA	NA	NA	NA	NA	NA	No	NA	HPRC,HGSVC,1KG-ONT	No	NA	NA	NA	NA	NA	NA
chr13:113418971	chr13-113418971-allele942847-665	INS	664	NA	0.0007564296520423601,0.0,0.0,0.0,0.0	0.000918741	ADPRHL1(6.3996e-15, 1.264)	NA	NA	NA	NA	NA	NA	NA	NA	No	NA	HPRC,HGSVC,1KG-ONT	No	NA	NA	NA	NA	NA	NA
chr13:113418971	chr13-113418971-allele942849-1598	INS	1597	NA	0.0045385779122541605,0.05043227665706052,0.051587301587301584,0.0536779324055666,0.010224948875255624	0.0210005	ADPRHL1(6.3996e-15, 1.264)	NA	NA	NA	NA	NA	NA	NA	NA	No	NA	HPRC,HGSVC,1KG-ONT	No	NA	NA	NA	NA	NA	NA
chr13:113418971	chr13-113418971-allele942836-2271	INS	2270	NA	0.0,0.010086455331412104,0.000992063492063492,0.0019880715705765406,0.006134969325153374	0.00244266	ADPRHL1(6.3996e-15, 1.264)	NA	NA	NA	NA	NA	NA	NA	NA	No	NA	HPRC,HGSVC,1KG-ONT	No	NA	NA	NA	NA	NA	NA
chr13:113418971	chr13-113418971-allele942838-329	INS	328	NA	0.0007564296520423601,0.0,0.0,0.0,0.0	0.000918741	ADPRHL1(6.3996e-15, 1.264)	NA	NA	NA	NA	NA	NA	NA	NA	No	NA	HPRC,HGSVC,1KG-ONT	No	NA	NA	NA	NA	NA	NA
chr13:113418971	chr13-113418971-allele942850-789	INS	788	NA	0.0015128593040847202,0.007204610951008645,0.000992063492063492,0.0019880715705765406,0.012269938650306749	0.001238	ADPRHL1(6.3996e-15, 1.264)	NA	NA	NA	NA	NA	NA	NA	NA	No	NA	HPRC,HGSVC,1KG-ONT	No	NA	NA	NA	NA	NA	NA
chr13:113418971	chr13-113418971-allele942846-1056	INS	1055	NA	0.0,0.001440922190201729,0.0,0.0,0.0	NA	ADPRHL1(6.3996e-15, 1.264)	NA	NA	NA	NA	NA	NA	NA	NA	No	NA	HPRC,HGSVC	No	NA	NA	NA	NA	NA	NA
chr13:113418971	chr13-113418971-allele942840-393	INS	392	NA	0.0007564296520423601,0.0,0.001984126984126984,0.0,0.0	NA	ADPRHL1(6.3996e-15, 1.264)	NA	NA	NA	NA	NA	NA	NA	NA	No	NA	HPRC,HGSVC,1KG-ONT	No	NA	NA	NA	NA	NA	NA
chr13:113418971	chr13-113418971-allele942835-417	INS	416	NA	0.02193645990922844,0.004322766570605188,0.000992063492063492,0.0009940357852882703,0.0	0.0303282	ADPRHL1(6.3996e-15, 1.264)	NA	NA	NA	NA	NA	NA	NA	NA	No	NA	HPRC,HGSVC,1KG-ONT	No	NA	NA	NA	NA	NA	NA
chr13:113418974	chr13-113418974-allele942852-1062	INS	1061	NA	0.0,0.002881844380403458,0.000992063492063492,0.012922465208747515,0.007157464212678937	0.00364938	ADPRHL1(6.3996e-15, 1.264)	NA	NA	NA	NA	NA	NA	NA	NA	No	NA	HPRC,HGSVC	No	NA	NA	NA	NA	NA	NA
chr13:113418975	chr13-113418975-allele942853-749	INS	748	NA	0.0,0.0,0.0,0.0009940357852882703,0.0	NA	ADPRHL1(6.3996e-15, 1.264)	NA	NA	NA	NA	NA	NA	NA	NA	No	NA	HPRC,HGSVC,1KG-ONT	No	NA	NA	NA	NA	NA	NA
chr13:113418976	chr13-113418976-allele942854-2761	INS	2760	NA	0.0045385779122541605,0.0,0.0,0.0,0.0	0.00805514	ADPRHL1(6.3996e-15, 1.264)	NA	NA	NA	NA	NA	NA	NA	NA	No	NA	HPRC,HGSVC,1KG-ONT	No	NA	NA	NA	NA	NA	NA
chr13:113418979	chr13-113418979-allele942855-429	INS	428	NA	0.018154311649016642,0.002881844380403458,0.005952380952380952,0.011928429423459244,0.005112474437627812	0.00612183	ADPRHL1(6.3996e-15, 1.264)	NA	NA	NA	NA	NA	NA	NA	NA	No	NA	HPRC,HGSVC,1KG-ONT	No	NA	NA	NA	NA	NA	NA
chr13:113418980	chr13-113418980-allele942861-549	INS	548	NA	0.0113464447806354,0.001440922190201729,0.0,0.0009940357852882703,0.0	0.0165726	ADPRHL1(6.3996e-15, 1.264)	NA	NA	NA	NA	NA	NA	NA	NA	No	NA	HPRC,HGSVC,1KG-ONT	No	NA	NA	NA	NA	NA	NA
chr13:113418980	chr13-113418980-allele942868-1331	INS	1330	NA	0.0,0.0,0.000992063492063492,0.0,0.0010224948875255625	NA	ADPRHL1(6.3996e-15, 1.264)	NA	NA	NA	NA	NA	NA	NA	NA	No	NA	HPRC,HGSVC,1KG-ONT	No	NA	NA	NA	NA	NA	NA
chr13:113418980	chr13-113418980-allele942865-1173	INS	1172	NA	0.0015128593040847202,0.002881844380403458,0.0,0.008946322067594433,0.0010224948875255625	NA	ADPRHL1(6.3996e-15, 1.264)	NA	NA	NA	NA	NA	NA	NA	NA	No	NA	HPRC,HGSVC,1KG-ONT	No	NA	NA	NA	NA	NA	NA
chr13:113418980	chr13-113418980-allele942874-421	INS	420	NA	0.00529500756429652,0.001440922190201729,0.0,0.0009940357852882703,0.0	0.00576273	ADPRHL1(6.3996e-15, 1.264)	NA	NA	NA	NA	NA	NA	NA	NA	No	NA	HPRC,HGSVC,1KG-ONT	No	NA	NA	NA	NA	NA	NA
chr13:113418980	chr13-113418980-allele942856-265	INS	264	NA	0.009833585476550681,0.001440922190201729,0.0,0.003976143141153081,0.0	0.00946735	ADPRHL1(6.3996e-15, 1.264)	NA	NA	NA	NA	NA	NA	NA	NA	No	NA	HPRC,HGSVC,1KG-ONT	No	NA	NA	NA	NA	NA	NA
chr13:113418980	chr13-113418980-allele942867-358	INS	357	NA	0.018154311649016642,0.0,0.0,0.0,0.0	0.0333528	ADPRHL1(6.3996e-15, 1.264)	NA	NA	NA	NA	NA	NA	NA	NA	No	NA	HPRC,HGSVC,1KG-ONT	No	NA	NA	NA	NA	NA	NA
chr13:113418980	chr13-113418980-allele942864-1071	INS	1070	NA	0.0045385779122541605,0.0,0.0,0.0,0.0	0.00805514	ADPRHL1(6.3996e-15, 1.264)	NA	NA	NA	NA	NA	NA	NA	NA	No	NA	HPRC,HGSVC	No	NA	NA	NA	NA	NA	NA
chr13:113418980	chr13-113418980-allele942871-341	INS	340	NA	0.0015128593040847202,0.0,0.0,0.0,0.0	0.00234988	ADPRHL1(6.3996e-15, 1.264)	NA	NA	NA	NA	NA	NA	NA	NA	No	NA	HPRC,HGSVC,1KG-ONT	No	NA	NA	NA	NA	NA	NA
chr13:113418980	chr13-113418980-allele942858-609	INS	608	NA	0.02118003025718608,0.0,0.000992063492063492,0.0,0.0	0.0366254	ADPRHL1(6.3996e-15, 1.264)	NA	NA	NA	NA	NA	NA	NA	NA	No	NA	HPRC,HGSVC,1KG-ONT	No	NA	NA	NA	NA	NA	NA
chr13:113418980	chr13-113418980-allele942857-345	INS	344	NA	0.05521936459909228,0.01729106628242075,0.0,0.0,0.0	0.0766038	ADPRHL1(6.3996e-15, 1.264)	NA	NA	NA	NA	NA	NA	NA	NA	No	NA	HPRC,HGSVC,1KG-ONT	No	NA	NA	NA	NA	NA	NA
chr13:113418980	chr13-113418980-allele942866-1419	INS	1418	NA	0.009077155824508321,0.0,0.0,0.0,0.0	0.0165556	ADPRHL1(6.3996e-15, 1.264)	NA	NA	NA	NA	NA	NA	NA	NA	No	NA	HPRC,HGSVC,1KG-ONT	No	NA	NA	NA	NA	NA	NA
chr13:113418980	chr13-113418980-allele942860-1569	INS	1568	NA	0.0,0.001440922190201729,0.0,0.002982107355864811,0.02965235173824131	0.00556228	ADPRHL1(6.3996e-15, 1.264)	NA	NA	NA	NA	NA	NA	NA	NA	No	NA	HPRC,HGSVC,1KG-ONT	No	NA	NA	NA	NA	NA	NA
chr13:113418980	chr13-113418980-allele942863-1517	INS	1516	NA	0.0,0.0,0.0,0.013916500994035786,0.0	0.00207258	ADPRHL1(6.3996e-15, 1.264)	NA	NA	NA	NA	NA	NA	NA	NA	No	NA	HPRC,HGSVC,1KG-ONT	No	NA	NA	NA	NA	NA	NA
chr13:113418980	chr13-113418980-allele942862-1650	INS	1649	NA	0.0022692889561270802,0.001440922190201729,0.0,0.0,0.0	0.00172842	ADPRHL1(6.3996e-15, 1.264)	NA	NA	NA	NA	NA	NA	NA	NA	No	NA	HPRC,HGSVC,1KG-ONT	No	NA	NA	NA	NA	NA	NA
chr13:113418980	chr13-113418980-allele942869-671	INS	670	NA	0.0,0.0,0.005952380952380952,0.0,0.0010224948875255625	0.000778337	ADPRHL1(6.3996e-15, 1.264)	NA	NA	NA	NA	NA	NA	NA	NA	No	NA	HPRC,HGSVC,1KG-ONT	No	NA	NA	NA	NA	NA	NA
chr13:113418984	chr13-113418984-allele942877-237	INS	236	NA	0.00832072617246596,0.008645533141210375,0.0,0.015904572564612324,0.006134969325153374	NA	ADPRHL1(6.3996e-15, 1.264)	NA	NA	NA	NA	NA	NA	NA	NA	No	NA	HPRC,HGSVC	No	NA	NA	NA	NA	NA	NA
chr13:113418984	chr13-113418984-allele942881-995	INS	994	NA	0.00680786686838124,0.0,0.0,0.004970178926441352,0.0	0.00480429	ADPRHL1(6.3996e-15, 1.264)	NA	NA	NA	NA	NA	NA	NA	NA	No	NA	HPRC,HGSVC	No	NA	NA	NA	NA	NA	NA
chr13:113418984	chr13-113418984-allele942879-1200	INS	1199	NA	0.01059001512859304,0.001440922190201729,0.0,0.0,0.0	0.0171373	ADPRHL1(6.3996e-15, 1.264)	NA	NA	NA	NA	NA	NA	NA	NA	No	NA	HPRC,HGSVC,1KG-ONT	No	NA	NA	NA	NA	NA	NA
chr13:113418984	chr13-113418984-allele942878-396	INS	395	NA	0.006051437216338881,0.0,0.0,0.0,0.0	0.0108963	ADPRHL1(6.3996e-15, 1.264)	NA	NA	NA	NA	NA	NA	NA	NA	No	NA	HPRC,HGSVC,1KG-ONT	No	NA	NA	NA	NA	NA	NA
chr13:113418985	chr13-113418985-allele942882-171	INS	170	NA	0.01361573373676248,0.004322766570605188,0.000992063492063492,0.012922465208747515,0.015337423312883436	0.000722521	ADPRHL1(6.3996e-15, 1.264)	NA	NA	NA	NA	NA	NA	NA	NA	No	NA	HPRC,HGSVC,1KG-ONT	No	NA	NA	NA	NA	NA	NA
chr13:113418986	chr13-113418986-allele942883-2417	INS	2416	NA	0.0,0.012968299711815562,0.005952380952380952,0.02485089463220676,0.02147239263803681	0.0107021	ADPRHL1(6.3996e-15, 1.264)	NA	NA	NA	NA	NA	NA	NA	NA	No	NA	HPRC,HGSVC,1KG-ONT	No	NA	NA	NA	NA	NA	NA
chr13:113418987	chr13-113418987-allele942885-1281	INS	1280	NA	0.0022692889561270802,0.0,0.0,0.0,0.0	0.00377908	ADPRHL1(6.3996e-15, 1.264)	NA	NA	NA	NA	NA	NA	NA	NA	No	NA	HPRC,HGSVC,1KG-ONT	No	NA	NA	NA	NA	NA	NA
chr13:113418993	chr13-113418993-allele942887-419	INS	418	NA	0.0007564296520423601,0.0,0.0,0.0,0.0	0.000918741	ADPRHL1(6.3996e-15, 1.264)	NA	NA	NA	NA	NA	NA	NA	NA	No	NA	HPRC,HGSVC,1KG-ONT	No	NA	NA	NA	NA	NA	NA
chr13:113419000	chr13-113419000-allele942889-453	INS	452	NA	0.0022692889561270802,0.0,0.0,0.0,0.0	0.00377908	ADPRHL1(6.3996e-15, 1.264)	NA	NA	NA	NA	NA	NA	NA	NA	No	NA	HPRC,HGSVC,1KG-ONT	No	NA	NA	NA	NA	NA	NA
chr13:113419000	chr13-113419000-allele942888-408	INS	407	NA	0.00529500756429652,0.0,0.001984126984126984,0.0,0.0	0.00576273	ADPRHL1(6.3996e-15, 1.264)	NA	NA	NA	NA	NA	NA	NA	NA	No	NA	HPRC,HGSVC,1KG-ONT	No	NA	NA	NA	NA	NA	NA
chr13:113419001	chr13-113419001-allele942896-669	INS	668	NA	0.0007564296520423601,0.0,0.027777777777777776,0.003976143141153081,0.0	0.00412002	ADPRHL1(6.3996e-15, 1.264)	NA	NA	NA	NA	NA	NA	NA	NA	No	NA	HPRC,HGSVC,1KG-ONT	No	NA	NA	NA	NA	NA	NA
chr13:113419001	chr13-113419001-allele942905-899	INS	898	NA	0.0037821482602118004,0.001440922190201729,0.0,0.0,0.002044989775051125	0.00224623	ADPRHL1(6.3996e-15, 1.264)	NA	NA	NA	NA	NA	NA	NA	NA	No	NA	HPRC,HGSVC,1KG-ONT	No	NA	NA	NA	NA	NA	NA
chr13:113419002	chr13-113419002-allele942913-2119	INS	2118	NA	0.0037821482602118004,0.004322766570605188,0.001984126984126984,0.003976143141153081,0.022494887525562373	0.000903596	ADPRHL1(6.3996e-15, 1.264)	NA	NA	NA	NA	NA	NA	NA	NA	No	NA	HPRC,HGSVC,1KG-ONT	No	NA	NA	NA	NA	NA	NA
chr13:113419002	chr13-113419002-allele942926-245	INS	244	NA	0.0,0.0,0.0,0.005964214711729622,0.0010224948875255625	0.000778337	ADPRHL1(6.3996e-15, 1.264)	NA	NA	NA	NA	NA	NA	NA	NA	No	NA	HPRC,HGSVC,1KG-ONT	No	NA	NA	NA	NA	NA	NA
chr13:113419002	chr13-113419002-allele942909-1972	INS	1971	NA	0.0,0.0,0.003968253968253968,0.002982107355864811,0.0	0.000631316	ADPRHL1(6.3996e-15, 1.264)	NA	NA	NA	NA	NA	NA	NA	NA	No	NA	HPRC,HGSVC,1KG-ONT	No	NA	NA	NA	NA	NA	NA
chr13:113419002	chr13-113419002-allele942915-2934	INS	2933	NA	0.0,0.0,0.000992063492063492,0.0,0.0	NA	ADPRHL1(6.3996e-15, 1.264)	NA	NA	NA	NA	NA	NA	NA	NA	No	NA	HPRC,HGSVC,1KG-ONT	No	NA	NA	NA	NA	NA	NA
chr13:113419002	chr13-113419002-allele942906-165	INS	164	NA	0.060514372163388806,0.025936599423631124,0.125,0.019880715705765408,0.05214723926380368	NA	ADPRHL1(6.3996e-15, 1.264)	NA	NA	NA	NA	NA	NA	NA	NA	No	NA	HPRC,HGSVC,1KG-ONT	No	NA	NA	NA	NA	NA	NA
chr13:113419002	chr13-113419002-allele942912-821	INS	820	NA	0.0007564296520423601,0.0,0.0,0.0,0.0	0.000918741	ADPRHL1(6.3996e-15, 1.264)	NA	NA	NA	NA	NA	NA	NA	NA	No	NA	HPRC,HGSVC,1KG-ONT	No	NA	NA	NA	NA	NA	NA
chr13:113419002	chr13-113419002-allele942924-1131	INS	1130	NA	0.0,0.005763688760806916,0.01488095238095238,0.0,0.0	0.00283542	ADPRHL1(6.3996e-15, 1.264)	NA	NA	NA	NA	NA	NA	NA	NA	No	NA	HPRC,HGSVC,1KG-ONT	No	NA	NA	NA	NA	NA	NA
chr13:113419002	chr13-113419002-allele942917-1833	INS	1832	NA	0.0,0.0,0.03273809523809524,0.013916500994035786,0.002044989775051125	0.00837815	ADPRHL1(6.3996e-15, 1.264)	NA	NA	NA	NA	NA	NA	NA	NA	No	NA	HPRC,HGSVC,1KG-ONT	No	NA	NA	NA	NA	NA	NA
chr13:113419002	chr13-113419002-allele942919-610	INS	609	NA	0.0030257186081694403,0.0,0.0,0.0,0.0	0.00520636	ADPRHL1(6.3996e-15, 1.264)	NA	NA	NA	NA	NA	NA	NA	NA	No	NA	HPRC,HGSVC,1KG-ONT	No	NA	NA	NA	NA	NA	NA
chr13:113419002	chr13-113419002-allele942920-2002	INS	2001	NA	0.0015128593040847202,0.001440922190201729,0.0,0.004970178926441352,0.0	NA	ADPRHL1(6.3996e-15, 1.264)	NA	NA	NA	NA	NA	NA	NA	NA	No	NA	HPRC,HGSVC,1KG-ONT	No	NA	NA	NA	NA	NA	NA
chr13:113419002	chr13-113419002-allele942922-161	INS	160	NA	0.0,0.0,0.000992063492063492,0.0,0.0	NA	ADPRHL1(6.3996e-15, 1.264)	NA	NA	NA	NA	NA	NA	NA	NA	No	NA	HPRC,HGSVC,1KG-ONT	No	NA	NA	NA	NA	NA	NA
chr13:113419002	chr13-113419002-allele942918-1475	INS	1474	NA	0.0,0.025936599423631124,0.006944444444444444,0.009940357852882704,0.0	0.00587648	ADPRHL1(6.3996e-15, 1.264)	NA	NA	NA	NA	NA	NA	NA	NA	No	NA	HPRC,HGSVC,1KG-ONT	No	NA	NA	NA	NA	NA	NA
chr13:113419002	chr13-113419002-allele942914-3122	INS	3121	NA	0.0,0.018731988472622477,0.002976190476190476,0.017892644135188866,0.0010224948875255625	0.00590592	ADPRHL1(6.3996e-15, 1.264)	NA	NA	NA	NA	NA	NA	NA	NA	No	NA	HPRC,HGSVC,1KG-ONT	No	NA	NA	NA	NA	NA	NA
chr13:113419002	chr13-113419002-allele942911-1314	INS	1313	NA	0.0,0.0,0.0,0.0009940357852882703,0.00408997955010225	0.000408842	ADPRHL1(6.3996e-15, 1.264)	NA	NA	NA	NA	NA	NA	NA	NA	No	NA	HPRC,HGSVC,1KG-ONT	No	NA	NA	NA	NA	NA	NA
chr13:113419002	chr13-113419002-allele942908-1741	INS	1740	NA	0.0007564296520423601,0.07780979827089338,0.15575396825396826,0.0268389662027833,0.09100204498977506	0.0601997	ADPRHL1(6.3996e-15, 1.264)	NA	NA	NA	NA	NA	NA	NA	NA	No	NA	HPRC,HGSVC,1KG-ONT	No	NA	NA	NA	NA	NA	NA
chr13:113419014	chr13-113419014-allele942930-323	INS	322	NA	0.0015128593040847202,0.0,0.0,0.0009940357852882703,0.0	0.00077342	ADPRHL1(6.3996e-15, 1.264)	NA	NA	NA	NA	NA	NA	NA	NA	No	NA	HPRC,HGSVC,1KG-ONT	No	NA	NA	NA	NA	NA	NA
chr13:113419014	chr13-113419014-allele942934-519	INS	518	NA	0.0015128593040847202,0.0,0.0,0.0,0.0	0.00234988	ADPRHL1(6.3996e-15, 1.264)	NA	NA	NA	NA	NA	NA	NA	NA	No	NA	HPRC,HGSVC,1KG-ONT	No	NA	NA	NA	NA	NA	NA
chr13:113419014	chr13-113419014-allele942929-360	INS	359	NA	0.024205748865355523,0.002881844380403458,0.001984126984126984,0.0,0.0	0.0361319	ADPRHL1(6.3996e-15, 1.264)	NA	NA	NA	NA	NA	NA	NA	NA	No	NA	HPRC,HGSVC,1KG-ONT	No	NA	NA	NA	NA	NA	NA
chr13:113419038	chr13-113419038-allele942938-964	INS	963	NA	0.007564296520423601,0.024495677233429394,0.008928571428571428,0.027833001988071572,0.02147239263803681	0.00431943	ADPRHL1(6.3996e-15, 1.264)	NA	NA	NA	NA	NA	NA	NA	NA	No	NA	HPRC,HGSVC	No	NA	NA	NA	NA	NA	NA
chr13:113419038	chr13-113419038-allele942937-501	INS	500	NA	0.1021180030257186,0.07204610951008646,0.0,0.10934393638170974,0.11554192229038855	0.00468698	ADPRHL1(6.3996e-15, 1.264)	NA	NA	NA	NA	NA	NA	NA	NA	No	NA	HPRC,HGSVC,1KG-ONT	No	NA	NA	NA	NA	NA	NA
chr13:113419044	chr13-113419044-allele942940-1061	INS	1060	NA	0.006051437216338881,0.0,0.0,0.0019880715705765406,0.0	0.00696943	ADPRHL1(6.3996e-15, 1.264)	NA	NA	NA	NA	NA	NA	NA	NA	No	NA	HPRC,HGSVC	No	NA	NA	NA	NA	NA	NA
chr13:113419047	chr13-113419047-allele942941-521	INS	520	NA	0.0022692889561270802,0.002881844380403458,0.0,0.0,0.0	0.000980669	ADPRHL1(6.3996e-15, 1.264)	NA	NA	NA	NA	NA	NA	NA	NA	No	NA	HPRC,HGSVC,1KG-ONT	No	NA	NA	NA	NA	NA	NA
chr13:113421345	chr13-113421345-allele942987-1	DEL	51	NA	0.0022692889561270802,0.0,0.0,0.0,0.012269938650306749	NA	ADPRHL1(6.3996e-15, 1.264)	NA	NA	NA	NA	NA	NA	NA	enhancer	No	NA	No	No	NA	NA	NA	NA	NA	NA
chr13:113424685	chr13-113424685-allele943042-579	INS	578	NA	0.0022692889561270802,0.0,0.0,0.0,0.0	0.00377908	ADPRHL1(6.3996e-15, 1.264)	NA	NA	NA	NA	NA	NA	NA	NA	No	NA	HPRC,HGSVC,1KG-ONT	No	NA	NA	NA	NA	NA	NA
chr13:113424685	chr13-113424685-allele943027-863	INS	862	NA	0.0,0.0,0.028769841269841268,0.0,0.0	0.00460261	ADPRHL1(6.3996e-15, 1.264)	NA	NA	NA	NA	NA	NA	NA	NA	No	NA	HPRC,HGSVC,1KG-ONT	No	NA	NA	NA	NA	NA	NA
chr13:113424685	chr13-113424685-allele943057-579	INS	578	NA	0.0030257186081694403,0.001440922190201729,0.0,0.0,0.0	0.00328379	ADPRHL1(6.3996e-15, 1.264)	NA	NA	NA	NA	NA	NA	NA	NA	No	NA	HPRC,HGSVC,1KG-ONT	No	NA	NA	NA	NA	NA	NA
chr13:113424685	chr13-113424685-allele943017-539	INS	538	NA	0.046898638426626324,0.025936599423631124,0.006944444444444444,0.018886679920477135,0.011247443762781187	0.0215767	ADPRHL1(6.3996e-15, 1.264)	NA	NA	NA	NA	NA	NA	NA	NA	No	NA	HPRC,HGSVC	No	NA	NA	NA	NA	NA	NA
chr13:113424685	chr13-113424685-allele943021-256	INS	255	NA	0.0113464447806354,0.0,0.0,0.0,0.0	0.0207802	ADPRHL1(6.3996e-15, 1.264)	NA	NA	NA	NA	NA	NA	NA	NA	No	NA	HPRC,HGSVC,1KG-ONT	No	NA	NA	NA	NA	NA	NA
chr13:113424685	chr13-113424685-allele943043-579	INS	578	NA	0.0030257186081694403,0.001440922190201729,0.0,0.0,0.0010224948875255625	0.00206069	ADPRHL1(6.3996e-15, 1.264)	NA	NA	NA	NA	NA	NA	NA	NA	No	NA	HPRC,HGSVC,1KG-ONT	No	NA	NA	NA	NA	NA	NA
chr13:113424685	chr13-113424685-allele943029-919	INS	918	NA	0.01739788199697428,0.10518731988472622,0.1527777777777778,0.0805168986083499,0.03578732106339468	0.0405675	ADPRHL1(6.3996e-15, 1.264)	NA	NA	NA	NA	NA	NA	NA	NA	No	NA	HPRC,HGSVC,1KG-ONT	No	NA	NA	NA	NA	NA	NA
chr13:113424685	chr13-113424685-allele943039-479	INS	478	NA	0.0045385779122541605,0.0,0.0,0.0,0.019427402862985686	NA	ADPRHL1(6.3996e-15, 1.264)	NA	NA	NA	NA	NA	NA	NA	NA	No	NA	HPRC,HGSVC,1KG-ONT	No	NA	NA	NA	NA	NA	NA
chr13:113424685	chr13-113424685-allele943051-699	INS	698	NA	0.0015128593040847202,0.0,0.0,0.0,0.0	0.00234988	ADPRHL1(6.3996e-15, 1.264)	NA	NA	NA	NA	NA	NA	NA	NA	No	NA	HPRC,HGSVC,1KG-ONT	No	NA	NA	NA	NA	NA	NA
chr13:113424685	chr13-113424685-allele943038-679	INS	678	NA	0.02118003025718608,0.004322766570605188,0.001984126984126984,0.005964214711729622,0.005112474437627812	0.0156233	ADPRHL1(6.3996e-15, 1.264)	NA	NA	NA	NA	NA	NA	NA	NA	No	NA	HPRC,HGSVC,1KG-ONT	No	NA	NA	NA	NA	NA	NA
chr13:113424685	chr13-113424685-allele943031-639	INS	638	NA	0.04311649016641452,0.05763688760806916,0.0,0.10536779324055666,0.05828220858895705	0.000932618	ADPRHL1(6.3996e-15, 1.264)	NA	NA	NA	NA	NA	NA	NA	NA	No	NA	HPRC,HGSVC,1KG-ONT	No	NA	NA	NA	NA	NA	NA
chr13:113424685	chr13-113424685-allele943019-751	INS	750	NA	0.13010590015128592,0.24639769452449567,0.4444444444444444,0.2345924453280318,0.3159509202453988	0.0831041	ADPRHL1(6.3996e-15, 1.264)	NA	NA	NA	NA	NA	NA	NA	NA	No	NA	HPRC,HGSVC,1KG-ONT	No	NA	NA	NA	NA	NA	NA
chr13:113424685	chr13-113424685-allele943036-751	INS	750	NA	0.0022692889561270802,0.0,0.007936507936507936,0.0009940357852882703,0.002044989775051125	NA	ADPRHL1(6.3996e-15, 1.264)	NA	NA	NA	NA	NA	NA	NA	NA	No	NA	HPRC,HGSVC,1KG-ONT	No	NA	NA	NA	NA	NA	NA
chr13:113424685	chr13-113424685-allele943037-635	INS	634	NA	0.0037821482602118004,0.0,0.0,0.0009940357852882703,0.0	0.00462462	ADPRHL1(6.3996e-15, 1.264)	NA	NA	NA	NA	NA	NA	NA	NA	No	NA	HPRC,HGSVC,1KG-ONT	No	NA	NA	NA	NA	NA	NA
chr13:113424685	chr13-113424685-allele943026-1929	INS	1928	NA	0.0045385779122541605,0.0,0.0,0.0,0.0	0.00805514	ADPRHL1(6.3996e-15, 1.264)	NA	NA	NA	NA	NA	NA	NA	NA	No	NA	HPRC	No	NA	NA	NA	NA	NA	NA
chr13:113424685	chr13-113424685-allele943023-712	INS	711	NA	0.018910741301059002,0.01440922190201729,0.00496031746031746,0.002982107355864811,0.007157464212678937	0.00688347	ADPRHL1(6.3996e-15, 1.264)	NA	NA	NA	NA	NA	NA	NA	NA	No	NA	HPRC,HGSVC,1KG-ONT	No	NA	NA	NA	NA	NA	NA
chr13:113424685	chr13-113424685-allele943022-622	INS	621	NA	0.06656580937972768,0.021613832853025938,0.001984126984126984,0.007952286282306162,0.03783231083844581	0.0410053	ADPRHL1(6.3996e-15, 1.264)	NA	NA	NA	NA	NA	NA	NA	NA	No	NA	HPRC,HGSVC,1KG-ONT	No	NA	NA	NA	NA	NA	NA
chr13:113424685	chr13-113424685-allele943048-539	INS	538	NA	0.0015128593040847202,0.007204610951008645,0.0,0.0,0.0	NA	ADPRHL1(6.3996e-15, 1.264)	NA	NA	NA	NA	NA	NA	NA	NA	No	NA	HPRC,HGSVC	No	NA	NA	NA	NA	NA	NA
chr13:113424685	chr13-113424685-allele943030-1039	INS	1038	NA	0.0037821482602118004,0.018731988472622477,0.0,0.0,0.0	NA	ADPRHL1(6.3996e-15, 1.264)	NA	NA	NA	NA	NA	NA	NA	NA	No	NA	HPRC,HGSVC,1KG-ONT	No	NA	NA	NA	NA	NA	NA
chr13:113424685	chr13-113424685-allele943024-673	INS	672	NA	0.04311649016641452,0.011527377521613832,0.006944444444444444,0.018886679920477135,0.02965235173824131	0.0138106	ADPRHL1(6.3996e-15, 1.264)	NA	NA	NA	NA	NA	NA	NA	NA	No	NA	HPRC,HGSVC,1KG-ONT	No	NA	NA	NA	NA	NA	NA
chr13:113424685	chr13-113424685-allele943041-519	INS	518	NA	0.0015128593040847202,0.0,0.0,0.0,0.0	0.00234988	ADPRHL1(6.3996e-15, 1.264)	NA	NA	NA	NA	NA	NA	NA	NA	No	NA	HPRC,HGSVC	No	NA	NA	NA	NA	NA	NA
chr13:113424685	chr13-113424685-allele943052-659	INS	658	NA	0.0,0.04178674351585014,0.0,0.005964214711729622,0.0010224948875255625	0.00597875	ADPRHL1(6.3996e-15, 1.264)	NA	NA	NA	NA	NA	NA	NA	NA	No	NA	HPRC,HGSVC,1KG-ONT	No	NA	NA	NA	NA	NA	NA
chr13:113424685	chr13-113424685-allele943046-671	INS	670	NA	0.0007564296520423601,0.004322766570605188,0.0,0.0,0.0	NA	ADPRHL1(6.3996e-15, 1.264)	NA	NA	NA	NA	NA	NA	NA	NA	No	NA	HPRC,HGSVC,1KG-ONT	No	NA	NA	NA	NA	NA	NA
chr13:113424685	chr13-113424685-allele943056-575	INS	574	NA	0.0,0.0,0.0,0.0,0.0010224948875255625	NA	ADPRHL1(6.3996e-15, 1.264)	NA	NA	NA	NA	NA	NA	NA	NA	No	NA	HPRC,HGSVC,1KG-ONT	No	NA	NA	NA	NA	NA	NA
chr13:113424685	chr13-113424685-allele943055-766	INS	765	NA	0.0,0.0,0.0,0.0009940357852882703,0.0010224948875255625	NA	ADPRHL1(6.3996e-15, 1.264)	NA	NA	NA	NA	NA	NA	NA	NA	No	NA	HPRC,HGSVC,1KG-ONT	No	NA	NA	NA	NA	NA	NA
chr13:113424685	chr13-113424685-allele943028-1270	INS	1269	NA	0.0007564296520423601,0.021613832853025938,0.0,0.011928429423459244,0.0010224948875255625	0.00354502	ADPRHL1(6.3996e-15, 1.264)	NA	NA	NA	NA	NA	NA	NA	NA	No	NA	HPRC,HGSVC,1KG-ONT	No	NA	NA	NA	NA	NA	NA
chr13:113424685	chr13-113424685-allele943050-747	INS	746	NA	0.0,0.0,0.0,0.0,0.0010224948875255625	NA	ADPRHL1(6.3996e-15, 1.264)	NA	NA	NA	NA	NA	NA	NA	NA	No	NA	HPRC,HGSVC,1KG-ONT	No	NA	NA	NA	NA	NA	NA
chr13:113424685	chr13-113424685-allele943034-984	INS	983	NA	0.00680786686838124,0.012968299711815562,0.0,0.013916500994035786,0.005112474437627812	NA	ADPRHL1(6.3996e-15, 1.264)	NA	NA	NA	NA	NA	NA	NA	NA	No	NA	HPRC,HGSVC,1KG-ONT	No	NA	NA	NA	NA	NA	NA
chr13:113424685	chr13-113424685-allele943040-575	INS	574	NA	0.0113464447806354,0.0,0.0,0.0,0.0	0.0207802	ADPRHL1(6.3996e-15, 1.264)	NA	NA	NA	NA	NA	NA	NA	NA	No	NA	HPRC,HGSVC,1KG-ONT	No	NA	NA	NA	NA	NA	NA
chr13:113424685	chr13-113424685-allele943045-252	INS	251	NA	0.0022692889561270802,0.0,0.0,0.0,0.0	0.00377908	ADPRHL1(6.3996e-15, 1.264)	NA	NA	NA	NA	NA	NA	NA	NA	No	NA	HGSVC	No	NA	NA	NA	NA	NA	NA
chr13:113424685	chr13-113424685-allele943014-363	INS	362	NA	0.0226928895612708,0.001440922190201729,0.0,0.0,0.0	0.039386	ADPRHL1(6.3996e-15, 1.264)	NA	NA	NA	NA	NA	NA	NA	NA	No	NA	HPRC,HGSVC,1KG-ONT	No	NA	NA	NA	NA	NA	NA
chr13:113424685	chr13-113424685-allele943047-611	INS	610	NA	0.0022692889561270802,0.0,0.0,0.0,0.0	0.00343715	ADPRHL1(6.3996e-15, 1.264)	NA	NA	NA	NA	NA	NA	NA	NA	No	NA	HPRC,HGSVC,1KG-ONT	No	NA	NA	NA	NA	NA	NA
chr13:113424685	chr13-113424685-allele943044-751	INS	750	NA	0.00680786686838124,0.021613832853025938,0.003968253968253968,0.039761431411530816,0.026584867075664622	0.00657435	ADPRHL1(6.3996e-15, 1.264)	NA	NA	NA	NA	NA	NA	NA	NA	No	NA	HPRC,HGSVC,1KG-ONT	No	NA	NA	NA	NA	NA	NA
chr13:113424685	chr13-113424685-allele943032-462	INS	461	NA	0.0015128593040847202,0.0,0.000992063492063492,0.0009940357852882703,0.003067484662576687	NA	ADPRHL1(6.3996e-15, 1.264)	NA	NA	NA	NA	NA	NA	NA	NA	No	NA	HPRC,HGSVC,1KG-ONT	No	NA	NA	NA	NA	NA	NA
chr13:113424685	chr13-113424685-allele943025-854	INS	853	NA	0.0,0.0,0.0,0.0019880715705765406,0.0	NA	ADPRHL1(6.3996e-15, 1.264)	NA	NA	NA	NA	NA	NA	NA	NA	No	NA	HPRC,HGSVC,1KG-ONT	No	NA	NA	NA	NA	NA	NA
chr13:113424685	chr13-113424685-allele943020-499	INS	498	NA	0.014372163388804841,0.002881844380403458,0.0,0.019880715705765408,0.009202453987730062	0.00122615	ADPRHL1(6.3996e-15, 1.264)	NA	NA	NA	NA	NA	NA	NA	NA	No	NA	HPRC,HGSVC,1KG-ONT	No	NA	NA	NA	NA	NA	NA
chr13:113424685	chr13-113424685-allele943049-599	INS	598	NA	0.0030257186081694403,0.001440922190201729,0.0,0.0,0.0	0.00328379	ADPRHL1(6.3996e-15, 1.264)	NA	NA	NA	NA	NA	NA	NA	NA	No	NA	HPRC,HGSVC,1KG-ONT	No	NA	NA	NA	NA	NA	NA
chr13:113424685	chr13-113424685-allele943016-799	INS	798	NA	0.056732223903177004,0.020172910662824207,0.0,0.003976143141153081,0.00408997955010225	0.0646426	ADPRHL1(6.3996e-15, 1.264)	NA	NA	NA	NA	NA	NA	NA	NA	No	NA	HPRC,HGSVC,1KG-ONT	No	NA	NA	NA	NA	NA	NA
chr13:113424685	chr13-113424685-allele943015-1159	INS	1158	NA	0.07564296520423601,0.005763688760806916,0.005952380952380952,0.005964214711729622,0.0010224948875255625	0.103094	ADPRHL1(6.3996e-15, 1.264)	NA	NA	NA	NA	NA	NA	NA	NA	No	NA	HPRC,HGSVC,1KG-ONT	No	NA	NA	NA	NA	NA	NA
chr13:113424685	chr13-113424685-allele943018-579	INS	578	NA	0.059001512859304085,0.03170028818443804,0.01488095238095238,0.027833001988071572,0.00408997955010225	0.0274633	ADPRHL1(6.3996e-15, 1.264)	NA	NA	NA	NA	NA	NA	NA	NA	No	NA	HPRC,HGSVC,1KG-ONT	No	NA	NA	NA	NA	NA	NA
chr13:113434899	chr13-113434899-allele943188-1	DEL	2016	NA	0.00529500756429652,0.0,0.0,0.0019880715705765406,0.0	0.00576273	ADPRHL1(6.3996e-15, 1.264)	NA	NA	NA	NA	NA	NA	NA	NA	No	NA	HPRC,HGSVC,1KG-ONT	No	NA	NA	NA	NA	NA	NA
chr13:113434912	chr13-113434912-allele943190-127	INS	126	NA	0.0,0.0,0.0,0.0009940357852882703,0.0	NA	ADPRHL1(6.3996e-15, 1.264)	NA	NA	NA	NA	NA	NA	NA	NA	No	NA	HPRC,HGSVC	No	NA	NA	NA	NA	NA	NA
chr13:113434912	chr13-113434912-allele943193-127	INS	126	NA	0.0007564296520423601,0.0,0.000992063492063492,0.0,0.0	NA	ADPRHL1(6.3996e-15, 1.264)	NA	NA	NA	NA	NA	NA	NA	NA	No	NA	HPRC,HGSVC	No	NA	NA	NA	NA	NA	NA
chr13:113435206	chr13-113435206-allele943223-169	INS	168	NA	0.006051437216338881,0.01585014409221902,0.05654761904761905,0.041749502982107355,0.014314928425357873	0.0141214	ADPRHL1(6.3996e-15, 1.264)	NA	NA	NA	NA	NA	NA	NA	NA	No	NA	HPRC,HGSVC	No	NA	NA	NA	NA	NA	NA
chr13:113435260	chr13-113435260-allele943243-169	INS	168	NA	0.0,0.0,0.0,0.004970178926441352,0.0	0.000408842	ADPRHL1(6.3996e-15, 1.264)	NA	NA	NA	NA	NA	NA	NA	NA	No	NA	HPRC,HGSVC	No	NA	NA	NA	NA	NA	NA
chr13:113435360	chr13-113435360-allele943266-253	INS	252	NA	0.0022692889561270802,0.0,0.0,0.0,0.0	0.00377908	ADPRHL1(6.3996e-15, 1.264)	NA	NA	NA	NA	NA	NA	NA	NA	No	NA	HPRC,HGSVC	No	NA	NA	NA	NA	NA	NA
chr13:113435405	chr13-113435405-allele943278-127	INS	126	NA	0.0,0.004322766570605188,0.0,0.0009940357852882703,0.0	0.000224143	ADPRHL1(6.3996e-15, 1.264)	NA	NA	NA	NA	NA	NA	NA	NA	No	NA	HPRC,HGSVC	No	NA	NA	NA	NA	NA	NA
chr13:113435445	chr13-113435445-allele943290-169	INS	168	NA	0.0030257186081694403,0.001440922190201729,0.0,0.0,0.0	0.00328379	ADPRHL1(6.3996e-15, 1.264)	NA	NA	NA	NA	NA	NA	NA	NA	No	NA	HPRC,HGSVC	No	NA	NA	NA	NA	NA	NA
chr13:113435445	chr13-113435445-allele943291-211	INS	210	NA	0.0,0.001440922190201729,0.002976190476190476,0.009940357852882704,0.0	0.00207258	ADPRHL1(6.3996e-15, 1.264)	NA	NA	NA	NA	NA	NA	NA	NA	No	NA	HPRC,HGSVC	No	NA	NA	NA	NA	NA	NA
chr13:113435445	chr13-113435445-allele943288-169	INS	168	NA	0.0,0.0,0.0,0.0019880715705765406,0.0	NA	ADPRHL1(6.3996e-15, 1.264)	NA	NA	NA	NA	NA	NA	NA	NA	No	NA	HPRC,HGSVC	No	NA	NA	NA	NA	NA	NA
chr13:113435486	chr13-113435486-allele943299-127	INS	126	NA	0.0,0.0,0.00992063492063492,0.006958250497017893,0.0	0.00262774	ADPRHL1(6.3996e-15, 1.264)	NA	NA	NA	NA	NA	NA	NA	NA	No	NA	HGSVC	No	NA	NA	NA	NA	NA	NA
chr13:113435486	chr13-113435486-allele943300-127	INS	126	NA	0.0037821482602118004,0.12247838616714697,0.0763888888888889,0.0268389662027833,0.032719836400818	0.0351391	ADPRHL1(6.3996e-15, 1.264)	NA	NA	NA	NA	NA	NA	NA	NA	No	NA	HGSVC	No	NA	NA	NA	NA	NA	NA
chr13:113435584	chr13-113435584-allele943331-799	INS	798	NA	0.01361573373676248,0.008645533141210375,0.001984126984126984,0.0019880715705765406,0.0	0.0101181	ADPRHL1(6.3996e-15, 1.264)	NA	NA	NA	NA	NA	NA	NA	NA	No	NA	HPRC,HGSVC	No	NA	NA	NA	NA	NA	NA
chr13:113435594	chr13-113435594-allele943333-169	INS	168	NA	0.01361573373676248,0.0,0.002976190476190476,0.003976143141153081,0.0	0.0132027	ADPRHL1(6.3996e-15, 1.264)	NA	NA	NA	NA	NA	NA	NA	NA	No	NA	HPRC,HGSVC,1KG-ONT	No	NA	NA	NA	NA	NA	NA
chr13:113435613	chr13-113435613-allele943343-169	INS	168	NA	0.0022692889561270802,0.0,0.0,0.0,0.0	0.00377908	ADPRHL1(6.3996e-15, 1.264)	NA	NA	NA	NA	NA	NA	NA	NA	No	NA	HPRC,HGSVC,1KG-ONT	No	NA	NA	NA	NA	NA	NA
chr13:113435698	chr13-113435698-allele943362-90	INS	89	NA	0.0,0.0,0.000992063492063492,0.0,0.0	NA	ADPRHL1(6.3996e-15, 1.264)	NA	NA	NA	NA	NA	NA	NA	NA	No	NA	HPRC,HGSVC,1KG-ONT	No	NA	NA	NA	NA	NA	NA
chr13:113435712	chr13-113435712-allele943364-84	INS	83	NA	0.0,0.0,0.000992063492063492,0.0009940357852882703,0.0	NA	ADPRHL1(6.3996e-15, 1.264)	NA	NA	NA	NA	NA	NA	NA	NA	No	NA	HPRC,HGSVC,1KG-ONT	No	NA	NA	NA	NA	NA	NA
chr13:113436032	chr13-113436032-allele943426-632	INS	631	NA	0.015128593040847202,0.23198847262247838,0.31646825396825395,0.10039761431411531,0.1114519427402863	0.112684	ADPRHL1(6.3996e-15, 1.264)	NA	NA	NA	NA	NA	NA	NA	NA	No	NA	HPRC,HGSVC	No	NA	NA	NA	NA	NA	NA
chr13:113436080	chr13-113436080-allele943435-253	INS	252	NA	0.0022692889561270802,0.002881844380403458,0.0,0.0,0.002044989775051125	NA	ADPRHL1(6.3996e-15, 1.264)	NA	NA	NA	NA	NA	NA	NA	NA	No	NA	HPRC,HGSVC,1KG-ONT	No	NA	NA	NA	NA	NA	NA
chr13:113436116	chr13-113436116-allele943444-85	INS	84	NA	0.0037821482602118004,0.0,0.012896825396825396,0.005964214711729622,0.010224948875255624	0.000635609	ADPRHL1(6.3996e-15, 1.264)	NA	NA	NA	NA	NA	NA	NA	NA	No	NA	HPRC,HGSVC	No	NA	NA	NA	NA	NA	NA
chr13:113436117	chr13-113436117-allele943445-85	INS	84	NA	0.0,0.001440922190201729,0.0,0.0,0.0	NA	ADPRHL1(6.3996e-15, 1.264)	NA	NA	NA	NA	NA	NA	NA	NA	No	NA	HPRC,HGSVC	No	NA	NA	NA	NA	NA	NA
chr13:113436149	chr13-113436149-allele943453-253	INS	252	NA	0.0,0.004322766570605188,0.0,0.0,0.0	3.94758e-05	ADPRHL1(6.3996e-15, 1.264)	NA	NA	NA	NA	NA	NA	NA	NA	No	NA	HPRC,HGSVC,1KG-ONT	No	NA	NA	NA	NA	NA	NA
chr13:113436201	chr13-113436201-allele943470-85	INS	84	NA	0.0007564296520423601,0.0,0.003968253968253968,0.0,0.0	NA	ADPRHL1(6.3996e-15, 1.264)	NA	NA	NA	NA	NA	NA	NA	NA	No	NA	HPRC,HGSVC	No	NA	NA	NA	NA	NA	NA
chr13:113436495	chr13-113436495-allele943545-169	INS	168	NA	0.0226928895612708,0.23631123919308358,0.2916666666666667,0.11630218687872763,0.0950920245398773	0.0978862	ADPRHL1(6.3996e-15, 1.264)	NA	NA	NA	NA	NA	NA	NA	NA	No	NA	HPRC,HGSVC,1KG-ONT	No	NA	NA	NA	NA	NA	NA
chr13:113436495	chr13-113436495-allele943544-169	INS	168	NA	0.0015128593040847202,0.004322766570605188,0.0,0.0,0.0	NA	ADPRHL1(6.3996e-15, 1.264)	NA	NA	NA	NA	NA	NA	NA	NA	No	NA	HPRC,HGSVC,1KG-ONT	No	NA	NA	NA	NA	NA	NA
chr13:113436646	chr13-113436646-allele943586-217	INS	216	NA	0.0007564296520423601,0.0,0.0,0.0,0.0	0.000918741	ADPRHL1(6.3996e-15, 1.264)	NA	NA	NA	NA	NA	NA	NA	NA	No	NA	HPRC,HGSVC,1KG-ONT	No	NA	NA	NA	NA	NA	NA
chr13:113436660	chr13-113436660-allele943589-673	INS	672	NA	0.0022692889561270802,0.002881844380403458,0.002976190476190476,0.03876739562624255,0.00408997955010225	0.00506906	ADPRHL1(6.3996e-15, 1.264)	NA	NA	NA	NA	NA	NA	NA	NA	No	NA	HPRC,1KG-ONT	No	NA	NA	NA	NA	NA	NA
chr13:113436662	chr13-113436662-allele943592-253	INS	252	NA	0.009077155824508321,0.025936599423631124,0.010912698412698412,0.039761431411530816,0.019427402862985686	0.00502362	ADPRHL1(6.3996e-15, 1.264)	NA	NA	NA	NA	NA	NA	NA	NA	No	NA	HPRC,HGSVC,1KG-ONT	No	NA	NA	NA	NA	NA	NA
chr13:113436662	chr13-113436662-allele943594-295	INS	294	NA	0.0,0.010086455331412104,0.002976190476190476,0.009940357852882704,0.00408997955010225	0.00388133	ADPRHL1(6.3996e-15, 1.264)	NA	NA	NA	NA	NA	NA	NA	NA	No	NA	HPRC,HGSVC,1KG-ONT	No	NA	NA	NA	NA	NA	NA
chr13:113436662	chr13-113436662-allele943595-253	INS	252	NA	0.0030257186081694403,0.0,0.0,0.0,0.0010224948875255625	0.00328379	ADPRHL1(6.3996e-15, 1.264)	NA	NA	NA	NA	NA	NA	NA	NA	No	NA	HPRC,HGSVC,1KG-ONT	No	NA	NA	NA	NA	NA	NA
chr13:113436663	chr13-113436663-allele943598-421	INS	420	NA	0.0030257186081694403,0.0,0.011904761904761904,0.002982107355864811,0.006134969325153374	0.000206953	ADPRHL1(6.3996e-15, 1.264)	NA	NA	NA	NA	NA	NA	NA	NA	No	NA	HPRC,HGSVC,1KG-ONT	No	NA	NA	NA	NA	NA	NA
chr13:113436663	chr13-113436663-allele943599-85	INS	84	NA	0.0015128593040847202,0.0,0.000992063492063492,0.0,0.02044989775051125	0.00122291	ADPRHL1(6.3996e-15, 1.264)	NA	NA	NA	NA	NA	NA	NA	NA	No	NA	HPRC,HGSVC	No	NA	NA	NA	NA	NA	NA
chr13:113436663	chr13-113436663-allele943600-547	INS	546	NA	0.0,0.03025936599423631,0.002976190476190476,0.0009940357852882703,0.0	0.00398599	ADPRHL1(6.3996e-15, 1.264)	NA	NA	NA	NA	NA	NA	NA	NA	No	NA	HPRC,HGSVC,1KG-ONT	No	NA	NA	NA	NA	NA	NA
chr13:113436663	chr13-113436663-allele943604-379	INS	378	NA	0.0,0.0,0.0,0.0,0.018404907975460124	0.00269845	ADPRHL1(6.3996e-15, 1.264)	NA	NA	NA	NA	NA	NA	NA	NA	No	NA	HPRC,HGSVC	No	NA	NA	NA	NA	NA	NA
chr13:113436663	chr13-113436663-allele943602-589	INS	588	NA	0.00832072617246596,0.018731988472622477,0.031746031746031744,0.02286282306163022,0.050102249488752554	0.0102915	ADPRHL1(6.3996e-15, 1.264)	NA	NA	NA	NA	NA	NA	NA	NA	No	NA	HPRC,HGSVC,1KG-ONT	No	NA	NA	NA	NA	NA	NA
chr13:113436663	chr13-113436663-allele943597-253	INS	252	NA	0.038577912254160365,0.01440922190201729,0.021825396825396824,0.019880715705765408,0.003067484662576687	0.0128638	ADPRHL1(6.3996e-15, 1.264)	NA	NA	NA	NA	NA	NA	NA	NA	No	NA	HPRC,HGSVC,1KG-ONT	No	NA	NA	NA	NA	NA	NA
chr13:113436705	chr13-113436705-allele943619-463	INS	462	NA	0.0,0.005763688760806916,0.011904761904761904,0.007952286282306162,0.006134969325153374	0.00489943	ADPRHL1(6.3996e-15, 1.264)	NA	NA	NA	NA	NA	NA	NA	NA	No	NA	HPRC,HGSVC,1KG-ONT	No	NA	NA	NA	NA	NA	NA
chr13:113436718	chr13-113436718-allele943622-421	INS	420	NA	0.0,0.0,0.001984126984126984,0.0,0.003067484662576687	0.000408842	ADPRHL1(6.3996e-15, 1.264)	NA	NA	NA	NA	NA	NA	NA	NA	No	NA	HPRC,HGSVC,1KG-ONT	No	NA	NA	NA	NA	NA	NA
chr13:113436726	chr13-113436726-allele943624-469	INS	468	NA	0.0007564296520423601,0.0,0.001984126984126984,0.0,0.0	NA	ADPRHL1(6.3996e-15, 1.264)	NA	NA	NA	NA	NA	NA	NA	NA	No	NA	HPRC,HGSVC,1KG-ONT	No	NA	NA	NA	NA	NA	NA
chr13:113436752	chr13-113436752-allele943628-295	INS	294	NA	0.0037821482602118004,0.001440922190201729,0.0,0.0,0.0	0.00462462	ADPRHL1(6.3996e-15, 1.264)	NA	NA	NA	NA	NA	NA	NA	NA	No	NA	HPRC,HGSVC,1KG-ONT	No	NA	NA	NA	NA	NA	NA
chr13:113436752	chr13-113436752-allele943629-505	INS	504	NA	0.0030257186081694403,0.0,0.005952380952380952,0.0,0.024539877300613498	0.00136629	ADPRHL1(6.3996e-15, 1.264)	NA	NA	NA	NA	NA	NA	NA	NA	No	NA	HPRC,HGSVC,1KG-ONT	No	NA	NA	NA	NA	NA	NA
chr13:113436752	chr13-113436752-allele943633-379	INS	378	NA	0.0,0.02881844380403458,0.0,0.0,0.0	0.00302873	ADPRHL1(6.3996e-15, 1.264)	NA	NA	NA	NA	NA	NA	NA	NA	No	NA	HPRC,HGSVC	No	NA	NA	NA	NA	NA	NA
chr13:113436752	chr13-113436752-allele943630-766	INS	765	NA	0.0,0.001440922190201729,0.0,0.008946322067594433,0.0	0.00122989	ADPRHL1(6.3996e-15, 1.264)	NA	NA	NA	NA	NA	NA	NA	NA	No	NA	1KG-ONT	No	NA	NA	NA	NA	NA	NA
chr13:113436885	chr13-113436885-allele943637-547	INS	546	NA	0.039334341906202726,0.12680115273775217,0.05853174603174603,0.08846918489065607,0.08384458077709611	0.0153813	ADPRHL1(6.3996e-15, 1.264)	NA	NA	NA	NA	NA	NA	NA	NA	No	NA	HPRC,HGSVC,1KG-ONT	No	NA	NA	NA	NA	NA	NA
chr13:113436947	chr13-113436947-allele943639-505	INS	504	NA	0.0045385779122541605,0.0,0.0,0.0,0.0	0.00805514	ADPRHL1(6.3996e-15, 1.264)	NA	NA	NA	NA	NA	NA	NA	NA	No	NA	HPRC,HGSVC,1KG-ONT	No	NA	NA	NA	NA	NA	NA
chr13:113445862	chr13-113445862-allele943741-85	INS	84	NA	0.0,0.0,0.0,0.004970178926441352,0.0	0.000408842	ADPRHL1(6.3996e-15, 1.264)	NA	NA	NA	NA	NA	NA	NA	enhancer	No	NA	No	No	NA	NA	NA	NA	NA	NA
chr13:113447135	chr13-113447135-allele943781-67	INS	66	NA	0.5499243570347958,0.41786743515850144,0.15773809523809523,0.22365805168986083,0.24233128834355827	0.184333	ADPRHL1(6.3996e-15, 1.264)	NA	NA	NA	NA	NA	NA	NA	NA	No	NA	HPRC,HGSVC,1KG-ONT	No	NA	NA	NA	NA	NA	NA
chr13:113447161	chr13-113447161-allele943786-63	INS	62	NA	0.01059001512859304,0.0,0.0,0.0,0.0	0.0193739	ADPRHL1(6.3996e-15, 1.264)	NA	NA	NA	NA	NA	NA	NA	NA	No	NA	HPRC,HGSVC,1KG-ONT	No	NA	NA	NA	NA	NA	NA
chr13:113447161	chr13-113447161-allele943791-62	INS	61	NA	0.0045385779122541605,0.0,0.0,0.0,0.0	0.00788469	ADPRHL1(6.3996e-15, 1.264)	NA	NA	NA	NA	NA	NA	NA	NA	No	NA	HPRC,HGSVC,1KG-ONT	No	NA	NA	NA	NA	NA	NA
chr13:113449180	chr13-113449180-allele943827-203	INS	202	NA	0.0037821482602118004,0.04178674351585014,0.011904761904761904,0.05765407554671968,0.013292433537832311	0.0148381	ADPRHL1(6.3996e-15, 1.264)	NA	NA	NA	NA	NA	NA	NA	promoter	No	NA	HPRC,HGSVC,1KG-ONT	No	NA	NA	NA	NA	NA	NA
chr13:113469671	chr13-113469671-allele944045-1	DEL	119	NA	0.0,0.0,0.010912698412698412,0.005964214711729622,0.0	0.00256718	NA	NA	NA	NA	NA	NA	NA	NA	NA	No	NA	No	Yes	NA	NA	NA	NA	NA	NA
chr13:113471209	chr13-113471209-allele944054-1	DEL	51	NA	0.0113464447806354,0.001440922190201729,0.0,0.0,0.0	0.0184731	NA	NA	NA	NA	NA	NA	NA	NA	NA	No	NA	HGSVC,1KG-ONT	No	NA	NA	NA	NA	NA	NA
chr13:113491316	chr13-113491316-allele944215-1	DEL	88	NA	0.0045385779122541605,0.0,0.0,0.0,0.0	0.00805514	TMCO3(3.1226e-13, 1.056)	NA	NA	NA	NA	NA	NA	NA	enhancer	No	NA	HPRC,1KG-ONT	Yes	NA	NA	NA	NA	NA	NA
chr13:113506124	chr13-113506124-allele944424-66	INS	65	NA	0.0007564296520423601,0.0,0.007936507936507936,0.0009940357852882703,0.0081799591002045	0.00144753	TMCO3(3.1226e-13, 1.056)	NA	NA	NA	NA	NA	NA	NA	NA	No	NA	HPRC,HGSVC,1KG-ONT	No	NA	NA	NA	NA	NA	NA
chr13:113506154	chr13-113506154-allele944426-66	INS	65	NA	0.018154311649016642,0.0,0.0,0.0,0.0	0.0333528	TMCO3(3.1226e-13, 1.056)	NA	NA	NA	NA	NA	NA	NA	NA	No	NA	HPRC,HGSVC,1KG-ONT	No	NA	NA	NA	NA	NA	NA
chr13:113506158	chr13-113506158-allele944428-1	DEL	131	NA	0.09379727685325265,0.28097982708933716,0.1130952380952381,0.06958250497017893,0.1411042944785276	0.00908233	TMCO3(3.1226e-13, 1.056)	NA	NA	NA	NA	NA	NA	NA	NA	No	NA	HPRC,HGSVC	No	NA	NA	NA	NA	NA	NA
chr13:113506179	chr13-113506179-allele944430-1	DEL	67	NA	0.01588502269288956,0.001440922190201729,0.0,0.0,0.0	0.0269135	TMCO3(3.1226e-13, 1.056)	NA	NA	NA	NA	NA	NA	NA	NA	No	NA	HGSVC,1KG-ONT	No	NA	NA	NA	NA	NA	NA
chr13:113506184	chr13-113506184-allele944432-1	DEL	194	NA	0.386535552193646,0.138328530259366,0.12896825396825398,0.13320079522862824,0.1083844580777096	0.189955	TMCO3(3.1226e-13, 1.056)	NA	NA	NA	NA	NA	NA	NA	NA	No	NA	HPRC,HGSVC,1KG-ONT	No	NA	NA	NA	NA	NA	NA
chr13:113506250	chr13-113506250-allele944434-1	DEL	128	NA	0.0007564296520423601,0.0,0.007936507936507936,0.0,0.007157464212678937	0.00114578	TMCO3(3.1226e-13, 1.056)	NA	NA	NA	NA	NA	NA	NA	NA	No	NA	HPRC,HGSVC	No	NA	NA	NA	NA	NA	NA
chr13:113506418	chr13-113506418-allele944437-66	INS	65	NA	0.0,0.0,0.005952380952380952,0.0,0.0	0.000593574	TMCO3(3.1226e-13, 1.056)	NA	NA	NA	NA	NA	NA	NA	NA	No	NA	HPRC,HGSVC,1KG-ONT	No	NA	NA	NA	NA	NA	NA
chr13:113509188	chr13-113509188-allele944498-251	INS	250	NA	0.009833585476550681,0.001440922190201729,0.026785714285714284,0.015904572564612324,0.005112474437627812	NA	TMCO3(3.1226e-13, 1.056)	NA	NA	NA	NA	NA	NA	NA	NA	No	NA	HPRC,HGSVC	Yes	NA	NA	NA	NA	NA	NA
chr13:113509241	chr13-113509241-allele944507-351	INS	350	NA	0.0,0.0,0.0,0.004970178926441352,0.0	NA	TMCO3(3.1226e-13, 1.056)	NA	NA	NA	NA	NA	NA	NA	NA	No	NA	HPRC,HGSVC,1KG-ONT	Yes	NA	NA	NA	NA	NA	NA
chr13:113509241	chr13-113509241-allele944506-304	INS	303	NA	0.0,0.0,0.0,0.0,0.013292433537832311	0.00180841	TMCO3(3.1226e-13, 1.056)	NA	NA	NA	NA	NA	NA	NA	NA	No	NA	HPRC,HGSVC	Yes	NA	NA	NA	NA	NA	NA
chr13:113509241	chr13-113509241-allele944505-795	INS	794	NA	0.0,0.011527377521613832,0.0,0.0,0.0	0.000834484	TMCO3(3.1226e-13, 1.056)	NA	NA	NA	NA	NA	NA	NA	NA	No	NA	No	No	NA	NA	NA	NA	NA	NA
chr13:113509247	chr13-113509247-allele944510-99	INS	98	NA	0.00680786686838124,0.001440922190201729,0.011904761904761904,0.015904572564612324,0.009202453987730062	6.18325e-05	TMCO3(3.1226e-13, 1.056)	NA	NA	NA	NA	NA	NA	NA	NA	No	NA	HPRC,HGSVC	Yes	NA	NA	NA	NA	NA	NA
chr13:113509400	chr13-113509400-allele944517-102	INS	101	NA	0.01059001512859304,0.0,0.002976190476190476,0.0,0.0	0.0133832	TMCO3(3.1226e-13, 1.056)	NA	NA	NA	NA	NA	NA	NA	NA	No	NA	HPRC,HGSVC	No	NA	NA	NA	NA	NA	NA
chr13:113509400	chr13-113509400-allele944519-51	INS	50	NA	0.3940998487140696,0.13256484149855907,0.12896825396825398,0.12922465208747516,0.1032719836400818	0.204888	TMCO3(3.1226e-13, 1.056)	NA	NA	NA	NA	NA	NA	NA	NA	No	NA	HPRC,HGSVC	No	NA	NA	NA	NA	NA	NA
chr13:113509434	chr13-113509434-allele944525-444	INS	443	0.976589	0.4069591527987897,0.14697406340057637,0.14087301587301587,0.13717693836978131,0.11349693251533742	0.199933	TMCO3(3.1226e-13, 1.056)	NA	NA	NA	NA	NA	NA	NA	NA	No	NA	HGSVC,1KG-ONT	No	ENSG00000276248.1(1.4842235336812113e-05)	NA	NA	NA	NA	NA
chr13:113509450	chr13-113509450-allele944527-52	INS	51	NA	0.0015128593040847202,0.011527377521613832,0.12202380952380952,0.02882703777335984,0.026584867075664622	0.0319855	TMCO3(3.1226e-13, 1.056)	NA	NA	NA	NA	NA	NA	NA	NA	No	NA	HPRC,HGSVC	No	NA	NA	NA	NA	NA	NA
chr13:113511004	chr13-113511004-allele944558-1	DEL	57	NA	0.01059001512859304,0.004322766570605188,0.0,0.0,0.0	0.0135033	TMCO3(3.1226e-13, 1.056)	NA	NA	NA	NA	NA	NA	NA	NA	No	NA	HPRC,HGSVC	No	NA	NA	NA	NA	NA	NA
chr13:113511116	chr13-113511116-allele944566-117	INS	116	NA	0.01588502269288956,0.001440922190201729,0.00496031746031746,0.011928429423459244,0.018404907975460124	0.00104528	TMCO3(3.1226e-13, 1.056)	NA	NA	NA	NA	NA	NA	NA	NA	No	NA	HPRC,HGSVC,1KG-ONT	No	NA	NA	NA	NA	NA	NA
chr13:113511116	chr13-113511116-allele944564-117	INS	116	NA	0.33963691376701965,0.12247838616714697,0.125,0.10139165009940358,0.0787321063394683	0.174623	TMCO3(3.1226e-13, 1.056)	NA	NA	NA	NA	NA	NA	NA	NA	No	NA	HPRC,HGSVC,1KG-ONT	No	NA	NA	NA	NA	NA	NA
chr13:113511116	chr13-113511116-allele944565-118	INS	117	NA	0.0,0.008645533141210375,0.0,0.0,0.0	0.000593574	TMCO3(3.1226e-13, 1.056)	NA	NA	NA	NA	NA	NA	NA	NA	No	NA	HPRC,HGSVC,1KG-ONT	No	NA	NA	NA	NA	NA	NA
chr13:113512045	chr13-113512045-allele944592-1	DEL	75	NA	0.24659606656580937,0.069164265129683,0.06944444444444445,0.07256461232604373,0.06952965235173825	0.137497	TMCO3(3.1226e-13, 1.056)	NA	NA	NA	NA	NA	NA	NA	NA	No	NA	HPRC,HGSVC	No	NA	NA	NA	NA	NA	NA
chr13:113512660	chr13-113512660-allele944615-68	INS	67	NA	0.01588502269288956,0.0,0.027777777777777776,0.019880715705765408,0.016359918200409	NA	TMCO3(3.1226e-13, 1.056)	NA	NA	NA	NA	NA	NA	NA	NA	No	NA	HPRC,HGSVC	No	NA	NA	NA	NA	NA	NA
chr13:113512729	chr13-113512729-allele944616-1	DEL	68	NA	0.08169440242057488,0.22478386167146974,0.10317460317460317,0.13021868787276342,0.19325153374233128	0.0232712	TMCO3(3.1226e-13, 1.056)	NA	NA	NA	NA	NA	NA	NA	NA	No	NA	HPRC,HGSVC,1KG-ONT	No	NA	NA	NA	NA	NA	NA
chr13:113512746	chr13-113512746-allele944617-69	INS	68	NA	0.2980332829046899,0.09798270893371758,0.1001984126984127,0.1143141153081511,0.07668711656441718	0.143252	TMCO3(3.1226e-13, 1.056)	NA	NA	NA	NA	NA	NA	NA	NA	No	NA	HPRC,HGSVC	No	NA	NA	NA	NA	NA	NA
chr13:113514427	chr13-113514427-allele944637-1	DEL	218	NA	0.4039334341906203,0.11959654178674352,0.14781746031746032,0.1312127236580517,0.10736196319018405	0.208137	TMCO3(3.1226e-13, 1.056)	NA	NA	NA	NA	NA	NA	NA	NA	No	NA	HPRC,HGSVC,1KG-ONT	No	NA	NA	NA	NA	NA	NA
chr13:113514454	chr13-113514454-allele944639-1	DEL	109	NA	0.01059001512859304,0.010086455331412104,0.013888888888888888,0.02584493041749503,0.016359918200409	0.00084912	TMCO3(3.1226e-13, 1.056)	NA	NA	NA	NA	NA	NA	NA	NA	No	NA	HPRC,HGSVC,1KG-ONT	No	NA	NA	NA	NA	NA	NA
chr13:113517805	chr13-113517805-allele944689-1	DEL	59	NA	0.0015128593040847202,0.001440922190201729,0.0,0.0,0.0	0.00077342	TMCO3(3.1226e-13, 1.056)	NA	NA	NA	NA	NA	NA	NA	NA	No	NA	HGSVC,1KG-ONT	Yes	NA	NA	NA	NA	NA	NA
chr13:113517805	chr13-113517805-allele944688-60	INS	59	NA	0.007564296520423601,0.001440922190201729,0.00496031746031746,0.0,0.0	0.00494209	TMCO3(3.1226e-13, 1.056)	NA	NA	NA	NA	NA	NA	NA	NA	No	NA	No	Yes	NA	NA	NA	NA	NA	NA
chr13:113519615	chr13-113519615-allele944708-1	DEL	73	NA	0.20499243570347958,0.28530259365994237,0.12400793650793651,0.12823061630218688,0.2116564417177914	0.00171798	TMCO3(3.1226e-13, 1.056)	NA	NA	NA	NA	NA	NA	NA	NA	No	NA	HPRC,HGSVC,1KG-ONT	No	NA	NA	NA	NA	NA	NA
chr13:113525564	chr13-113525564-allele944795-1	DEL	51	NA	0.03328290468986384,0.11959654178674352,0.018849206349206348,0.08250497017892644,0.044989775051124746	0.00747399	TMCO3(3.1226e-13, 1.056)	NA	NA	NA	NA	NA	NA	NA	NA	No	NA	HPRC,HGSVC,1KG-ONT	No	NA	NA	NA	NA	NA	NA
chr13:113525659	chr13-113525659-allele944800-103	INS	102	NA	0.3661119515885023,0.13112391930835735,0.13392857142857142,0.12326043737574553,0.10020449897750511	0.175757	TMCO3(3.1226e-13, 1.056)	NA	NA	NA	NA	NA	NA	NA	NA	No	NA	HPRC,HGSVC,1KG-ONT	No	NA	NA	NA	NA	NA	NA
chr13:113525659	chr13-113525659-allele944806-100	INS	99	NA	0.0,0.0,0.0,0.0,0.005112474437627812	0.000408842	TMCO3(3.1226e-13, 1.056)	NA	NA	NA	NA	NA	NA	NA	NA	No	NA	HPRC,HGSVC,1KG-ONT	No	NA	NA	NA	NA	NA	NA
chr13:113525659	chr13-113525659-allele944802-103	INS	102	NA	0.0022692889561270802,0.0,0.000992063492063492,0.0,0.0	0.0019853	TMCO3(3.1226e-13, 1.056)	NA	NA	NA	NA	NA	NA	NA	NA	No	NA	HPRC,HGSVC,1KG-ONT	No	NA	NA	NA	NA	NA	NA
chr13:113525659	chr13-113525659-allele944801-101	INS	100	NA	0.009833585476550681,0.0,0.002976190476190476,0.0,0.0	0.0121078	TMCO3(3.1226e-13, 1.056)	NA	NA	NA	NA	NA	NA	NA	NA	No	NA	HPRC,HGSVC,1KG-ONT	No	NA	NA	NA	NA	NA	NA
chr13:113525659	chr13-113525659-allele944803-103	INS	102	NA	0.012859304084720122,0.0,0.0,0.0,0.0	0.0232896	TMCO3(3.1226e-13, 1.056)	NA	NA	NA	NA	NA	NA	NA	NA	No	NA	HPRC,HGSVC,1KG-ONT	No	NA	NA	NA	NA	NA	NA
chr13:113525704	chr13-113525704-allele944809-154	INS	153	NA	0.0,0.011527377521613832,0.0,0.0,0.0	0.000963133	TMCO3(3.1226e-13, 1.056)	NA	NA	NA	NA	NA	NA	NA	NA	No	NA	No	No	NA	NA	NA	NA	NA	NA
chr13:113525838	chr13-113525838-allele944824-52	INS	51	NA	0.0,0.0,0.0,0.003976143141153081,0.0	0.000224143	TMCO3(3.1226e-13, 1.056)	NA	NA	NA	NA	NA	NA	NA	NA	No	NA	HPRC,1KG-ONT	No	NA	NA	NA	NA	NA	NA
chr13:113525857	chr13-113525857-allele944826-1	DEL	51	NA	0.006051437216338881,0.0,0.0,0.008946322067594433,0.0	0.00135196	TMCO3(3.1226e-13, 1.056)	NA	NA	NA	NA	NA	NA	NA	NA	No	NA	HPRC,HGSVC,1KG-ONT	No	NA	NA	NA	NA	NA	NA
chr13:113525857	chr13-113525857-allele944825-52	INS	51	NA	0.029500756429652043,0.001440922190201729,0.0,0.0,0.0	0.0517008	TMCO3(3.1226e-13, 1.056)	NA	NA	NA	NA	NA	NA	NA	NA	No	NA	HPRC,1KG-ONT	No	NA	NA	NA	NA	NA	NA
chr13:113529321	chr13-113529321-allele944875-1	DEL	69	NA	0.0,0.002881844380403458,0.1111111111111111,0.002982107355864811,0.011247443762781187	0.0233099	TMCO3(3.1226e-13, 1.056)	NA	NA	NA	NA	NA	NA	NA	NA	No	NA	HPRC,HGSVC,1KG-ONT	No	NA	NA	NA	NA	NA	NA
chr13:113532835	chr13-113532835-allele944929-1	DEL	57	NA	0.057488653555219364,0.005763688760806916,0.0,0.0,0.0	0.0948676	TMCO3(3.1226e-13, 1.056)	NA	NA	NA	NA	NA	NA	NA	enhancer	No	NA	HPRC,HGSVC,1KG-ONT	No	NA	NA	NA	NA	NA	NA
chr13:113532891	chr13-113532891-allele944934-52	INS	51	NA	0.0,0.0,0.0,0.0,0.0010224948875255625	NA	TMCO3(3.1226e-13, 1.056)	NA	NA	NA	NA	NA	NA	NA	enhancer	No	NA	HPRC,HGSVC	No	NA	NA	NA	NA	NA	NA
chr13:113532892	chr13-113532892-allele944936-1	DEL	54	NA	0.00680786686838124,0.002881844380403458,0.06746031746031746,0.009940357852882704,0.04703476482617587	0.0135339	TMCO3(3.1226e-13, 1.056)	NA	NA	NA	NA	NA	NA	NA	enhancer	No	NA	HPRC,HGSVC,1KG-ONT	No	NA	NA	NA	NA	NA	NA
chr13:113532892	chr13-113532892-allele944935-55	INS	54	NA	0.0022692889561270802,0.027377521613832854,0.0,0.040755467196819085,0.002044989775051125	0.00772158	TMCO3(3.1226e-13, 1.056)	NA	NA	NA	NA	NA	NA	NA	enhancer	No	NA	HPRC,HGSVC	No	NA	NA	NA	NA	NA	NA
chr13:113532892	chr13-113532892-allele944937-1	DEL	108	NA	0.01059001512859304,0.002881844380403458,0.001984126984126984,0.0,0.0	0.0120142	TMCO3(3.1226e-13, 1.056)	NA	NA	NA	NA	NA	NA	NA	enhancer	No	NA	HPRC,HGSVC,1KG-ONT	No	NA	NA	NA	NA	NA	NA
chr13:113532895	chr13-113532895-allele944941-165	INS	164	NA	0.009833585476550681,0.002881844380403458,0.0,0.0,0.0	0.0137579	TMCO3(3.1226e-13, 1.056)	NA	NA	NA	NA	NA	NA	NA	enhancer	No	NA	HGSVC	No	NA	NA	NA	NA	NA	NA
chr13:113532946	chr13-113532946-allele944944-112	INS	111	NA	0.32299546142208774,0.1138328530259366,0.13293650793650794,0.11332007952286283,0.1032719836400818	0.137913	TMCO3(3.1226e-13, 1.056)	NA	NA	NA	NA	NA	NA	NA	enhancer	No	NA	HPRC,HGSVC,1KG-ONT	No	NA	NA	NA	NA	NA	NA
chr13:113532946	chr13-113532946-allele944943-223	INS	222	NA	0.006051437216338881,0.0,0.000992063492063492,0.0,0.0	0.00875367	TMCO3(3.1226e-13, 1.056)	NA	NA	NA	NA	NA	NA	NA	enhancer	No	NA	HGSVC	No	NA	NA	NA	NA	NA	NA
chr13:113532946	chr13-113532946-allele944946-1	DEL	51	NA	0.0022692889561270802,0.011527377521613832,0.000992063492063492,0.0019880715705765406,0.0010224948875255625	NA	TMCO3(3.1226e-13, 1.056)	NA	NA	NA	NA	NA	NA	NA	enhancer	No	NA	HPRC,HGSVC,1KG-ONT	No	NA	NA	NA	NA	NA	NA
chr13:113532946	chr13-113532946-allele944942-58	INS	57	NA	0.0022692889561270802,0.001440922190201729,0.0,0.009940357852882704,0.0010224948875255625	NA	TMCO3(3.1226e-13, 1.056)	NA	NA	NA	NA	NA	NA	NA	enhancer	No	NA	HPRC,HGSVC	No	NA	NA	NA	NA	NA	NA
chr13:113533003	chr13-113533003-allele944954-57	INS	56	NA	0.05521936459909228,0.005763688760806916,0.0,0.0,0.0	0.0909217	TMCO3(3.1226e-13, 1.056)	NA	NA	NA	NA	NA	NA	NA	enhancer	No	NA	HPRC,HGSVC	No	NA	NA	NA	NA	NA	NA
chr13:113533082	chr13-113533082-allele944958-55	INS	54	NA	0.0,0.010086455331412104,0.0,0.0,0.0	0.000778337	TMCO3(3.1226e-13, 1.056)	NA	NA	NA	NA	NA	NA	NA	enhancer	No	NA	HPRC,HGSVC	No	NA	NA	NA	NA	NA	NA
chr13:113533107	chr13-113533107-allele944960-106	INS	105	NA	0.0007564296520423601,0.005763688760806916,0.003968253968253968,0.0,0.0	4.4099e-05	TMCO3(3.1226e-13, 1.056)	NA	NA	NA	NA	NA	NA	NA	NA	No	NA	HPRC,HGSVC,1KG-ONT	No	NA	NA	NA	NA	NA	NA
chr13:113533168	chr13-113533168-allele944965-168	INS	167	NA	0.007564296520423601,0.0,0.0,0.0,0.0	0.0136279	TMCO3(3.1226e-13, 1.056)	NA	NA	NA	NA	NA	NA	NA	NA	No	NA	HGSVC	No	NA	NA	NA	NA	NA	NA
chr13:113533182	chr13-113533182-allele944967-115	INS	114	NA	0.0030257186081694403,0.0,0.000992063492063492,0.0,0.009202453987730062	NA	TMCO3(3.1226e-13, 1.056)	NA	NA	NA	NA	NA	NA	NA	NA	No	NA	HPRC,HGSVC,1KG-ONT	No	NA	NA	NA	NA	NA	NA
chr13:113541222	chr13-113541222-allele945046-1	DEL	57	NA	0.018910741301059002,0.002881844380403458,0.0,0.0,0.0	0.0303794	TMCO3(3.1226e-13, 1.056)	NA	NA	NA	NA	NA	NA	NA	NA	No	NA	HPRC,HGSVC,1KG-ONT	No	NA	NA	NA	NA	NA	NA
chr13:113541262	chr13-113541262-allele945047-58	INS	57	NA	0.0007564296520423601,0.0,0.007936507936507936,0.0,0.0	4.4099e-05	TMCO3(3.1226e-13, 1.056)	NA	NA	NA	NA	NA	NA	NA	NA	No	NA	HPRC,HGSVC,1KG-ONT	No	NA	NA	NA	NA	NA	NA
chr13:113541516	chr13-113541516-allele945070-1	DEL	114	NA	0.01739788199697428,0.004322766570605188,0.001984126984126984,0.003976143141153081,0.0	0.0168999	TMCO3(3.1226e-13, 1.056)	NA	NA	NA	NA	NA	NA	NA	NA	No	NA	HGSVC,1KG-ONT	No	NA	NA	NA	NA	NA	NA
chr13:113541519	chr13-113541519-allele945073-1	DEL	342	NA	0.037821482602118005,0.19596541786743515,0.06746031746031746,0.08250497017892644,0.09815950920245399	0.0266809	TMCO3(3.1226e-13, 1.056)	NA	NA	NA	NA	NA	NA	NA	NA	No	NA	HPRC,HGSVC,1KG-ONT	No	NA	NA	NA	NA	NA	NA
chr13:113541519	chr13-113541519-allele945072-1	DEL	285	NA	0.00680786686838124,0.004322766570605188,0.0,0.0,0.0	0.00697365	TMCO3(3.1226e-13, 1.056)	NA	NA	NA	NA	NA	NA	NA	NA	No	NA	HPRC,HGSVC,1KG-ONT	No	NA	NA	NA	NA	NA	NA
chr13:113541519	chr13-113541519-allele945074-1	DEL	399	NA	0.019667170953101363,0.05475504322766571,0.007936507936507936,0.004970178926441352,0.012269938650306749	NA	TMCO3(3.1226e-13, 1.056)	NA	NA	NA	NA	NA	NA	NA	NA	No	NA	HPRC,HGSVC,1KG-ONT	No	NA	NA	NA	NA	NA	NA
chr13:113541547	chr13-113541547-allele945077-1	DEL	57	NA	0.056732223903177004,0.010086455331412104,0.012896825396825396,0.0,0.0	0.0673018	TMCO3(3.1226e-13, 1.056)	NA	NA	NA	NA	NA	NA	NA	NA	No	NA	HPRC,HGSVC,1KG-ONT	No	NA	NA	NA	NA	NA	NA
chr13:113541606	chr13-113541606-allele945083-58	INS	57	NA	0.01588502269288956,0.0,0.0,0.0,0.0	0.0291307	TMCO3(3.1226e-13, 1.056)	NA	NA	NA	NA	NA	NA	NA	NA	No	NA	HPRC,HGSVC,1KG-ONT	No	NA	NA	NA	NA	NA	NA
chr13:113541633	chr13-113541633-allele945087-1	DEL	57	NA	0.012102874432677761,0.05475504322766571,0.005952380952380952,0.06759443339960239,0.012269938650306749	0.00795351	TMCO3(3.1226e-13, 1.056)	NA	NA	NA	NA	NA	NA	NA	NA	No	NA	HPRC,HGSVC,1KG-ONT	No	NA	NA	NA	NA	NA	NA
chr13:113541633	chr13-113541633-allele945086-58	INS	57	NA	0.01664145234493192,0.0,0.0,0.0,0.0	0.0305262	TMCO3(3.1226e-13, 1.056)	NA	NA	NA	NA	NA	NA	NA	NA	No	NA	HPRC,HGSVC,1KG-ONT	No	NA	NA	NA	NA	NA	NA
chr13:113541633	chr13-113541633-allele945089-1	DEL	171	NA	0.019667170953101363,0.001440922190201729,0.0,0.0019880715705765406,0.0	0.0298114	TMCO3(3.1226e-13, 1.056)	NA	NA	NA	NA	NA	NA	NA	NA	No	NA	HGSVC	No	NA	NA	NA	NA	NA	NA
chr13:113541633	chr13-113541633-allele945092-58	INS	57	NA	0.009833585476550681,0.0,0.0,0.0,0.0	0.0179657	TMCO3(3.1226e-13, 1.056)	NA	NA	NA	NA	NA	NA	NA	NA	No	NA	HPRC,HGSVC,1KG-ONT	No	NA	NA	NA	NA	NA	NA
chr13:113541633	chr13-113541633-allele945088-1	DEL	114	NA	0.0045385779122541605,0.001440922190201729,0.001984126984126984,0.003976143141153081,0.0	0.000832449	TMCO3(3.1226e-13, 1.056)	NA	NA	NA	NA	NA	NA	NA	NA	No	NA	HGSVC,1KG-ONT	No	NA	NA	NA	NA	NA	NA
chr13:113541711	chr13-113541711-allele945099-60	INS	59	NA	0.0007564296520423601,0.0,0.002976190476190476,0.003976143141153081,0.0	NA	TMCO3(3.1226e-13, 1.056)	NA	NA	NA	NA	NA	NA	NA	NA	No	NA	HPRC,HGSVC,1KG-ONT	No	NA	NA	NA	NA	NA	NA
chr13:113541745	chr13-113541745-allele945103-115	INS	114	NA	0.0,0.0,0.0,0.0,0.002044989775051125	NA	TMCO3(3.1226e-13, 1.056)	NA	NA	NA	NA	NA	NA	NA	NA	No	NA	HPRC,HGSVC	No	NA	NA	NA	NA	NA	NA
chr13:113541758	chr13-113541758-allele945104-1	DEL	58	NA	0.0,0.010086455331412104,0.001984126984126984,0.006958250497017893,0.003067484662576687	0.00288962	TMCO3(3.1226e-13, 1.056)	NA	NA	NA	NA	NA	NA	NA	NA	No	NA	HPRC,HGSVC,1KG-ONT	No	NA	NA	NA	NA	NA	NA
chr13:113541859	chr13-113541859-allele945116-115	INS	114	NA	0.0,0.001440922190201729,0.008928571428571428,0.0,0.0	0.00133282	TMCO3(3.1226e-13, 1.056)	NA	NA	NA	NA	NA	NA	NA	NA	No	NA	HPRC,HGSVC	No	NA	NA	NA	NA	NA	NA
chr13:113541868	chr13-113541868-allele945119-115	INS	114	NA	0.0007564296520423601,0.0,0.0,0.0,0.0	0.000918741	TMCO3(3.1226e-13, 1.056)	NA	NA	NA	NA	NA	NA	NA	NA	No	NA	HPRC,HGSVC	No	NA	NA	NA	NA	NA	NA
chr13:113541916	chr13-113541916-allele945130-58	INS	57	NA	0.0045385779122541605,0.0,0.0,0.003976143141153081,0.016359918200409	NA	TMCO3(3.1226e-13, 1.056)	NA	NA	NA	NA	NA	NA	NA	NA	No	NA	HPRC,HGSVC,1KG-ONT	No	NA	NA	NA	NA	NA	NA
chr13:113541916	chr13-113541916-allele945129-172	INS	171	NA	0.0015128593040847202,0.005763688760806916,0.11904761904761904,0.03777335984095427,0.03578732106339468	0.034065	TMCO3(3.1226e-13, 1.056)	NA	NA	NA	NA	NA	NA	NA	NA	No	NA	HPRC,HGSVC	No	NA	NA	NA	NA	NA	NA
chr13:113541916	chr13-113541916-allele945131-115	INS	114	NA	0.0264750378214826,0.15561959654178675,0.3253968253968254,0.1878727634194831,0.24846625766871167	0.135053	TMCO3(3.1226e-13, 1.056)	NA	NA	NA	NA	NA	NA	NA	NA	No	NA	HPRC,HGSVC	No	NA	NA	NA	NA	NA	NA
chr13:113541916	chr13-113541916-allele945134-172	INS	171	NA	0.0,0.0,0.0,0.0019880715705765406,0.0	NA	TMCO3(3.1226e-13, 1.056)	NA	NA	NA	NA	NA	NA	NA	NA	No	NA	HPRC,HGSVC	No	NA	NA	NA	NA	NA	NA
chr13:113541916	chr13-113541916-allele945132-571	INS	570	NA	0.00680786686838124,0.001440922190201729,0.0,0.009940357852882704,0.0010224948875255625	0.000998673	TMCO3(3.1226e-13, 1.056)	NA	NA	NA	NA	NA	NA	NA	NA	No	NA	HPRC,HGSVC,1KG-ONT	No	NA	NA	NA	NA	NA	NA
chr13:113541972	chr13-113541972-allele945146-1	DEL	57	NA	0.0037821482602118004,0.0,0.0,0.0,0.0	0.00663171	TMCO3(3.1226e-13, 1.056)	NA	NA	NA	NA	NA	NA	NA	NA	No	NA	HPRC,HGSVC	No	NA	NA	NA	NA	NA	NA
chr13:113542100	chr13-113542100-allele945169-59	INS	58	NA	0.0007564296520423601,0.0,0.002976190476190476,0.005964214711729622,0.0	0.000199544	TMCO3(3.1226e-13, 1.056)	NA	NA	NA	NA	NA	NA	NA	NA	No	NA	HPRC,HGSVC,1KG-ONT	No	NA	NA	NA	NA	NA	NA
chr13:113542191	chr13-113542191-allele945184-115	INS	114	NA	0.009833585476550681,0.004322766570605188,0.0763888888888889,0.02584493041749503,0.023517382413087935	0.010892	TMCO3(3.1226e-13, 1.056)	NA	NA	NA	NA	NA	NA	NA	NA	No	NA	HPRC,HGSVC	No	NA	NA	NA	NA	NA	NA
chr13:113542203	chr13-113542203-allele945190-172	INS	171	NA	0.0,0.0,0.007936507936507936,0.0,0.0	0.000834484	TMCO3(3.1226e-13, 1.056)	NA	NA	NA	NA	NA	NA	NA	NA	No	NA	HPRC,HGSVC	No	NA	NA	NA	NA	NA	NA
chr13:113542236	chr13-113542236-allele945195-58	INS	57	NA	0.037065052950075644,0.010086455331412104,0.026785714285714284,0.003976143141153081,0.002044989775051125	0.0189242	TMCO3(3.1226e-13, 1.056)	NA	NA	NA	NA	NA	NA	NA	NA	No	NA	HPRC,HGSVC,1KG-ONT	No	NA	NA	NA	NA	NA	NA
chr13:113542315	chr13-113542315-allele945208-571	INS	570	NA	0.0007564296520423601,0.002881844380403458,0.011904761904761904,0.02186878727634195,0.010224948875255624	0.00681081	TMCO3(3.1226e-13, 1.056)	NA	NA	NA	NA	NA	NA	NA	NA	No	NA	HPRC,1KG-ONT	No	NA	NA	NA	NA	NA	NA
chr13:113542315	chr13-113542315-allele945207-58	INS	57	NA	0.0007564296520423601,0.002881844380403458,0.0,0.0,0.0	NA	TMCO3(3.1226e-13, 1.056)	NA	NA	NA	NA	NA	NA	NA	NA	No	NA	HPRC,HGSVC,1KG-ONT	No	NA	NA	NA	NA	NA	NA
chr13:113542315	chr13-113542315-allele945209-172	INS	171	NA	0.00529500756429652,0.0,0.0,0.0,0.0	0.00947665	TMCO3(3.1226e-13, 1.056)	NA	NA	NA	NA	NA	NA	NA	NA	No	NA	HPRC,HGSVC	No	NA	NA	NA	NA	NA	NA
chr13:113542346	chr13-113542346-allele945213-286	INS	285	NA	0.019667170953101363,0.005763688760806916,0.11607142857142858,0.02882703777335984,0.026584867075664622	0.00959604	TMCO3(3.1226e-13, 1.056)	NA	NA	NA	NA	NA	NA	NA	NA	No	NA	HPRC,1KG-ONT	No	NA	NA	NA	NA	NA	NA
chr13:113543091	chr13-113543091-allele945234-76	INS	75	NA	0.0030257186081694403,0.0,0.001984126984126984,0.0,0.0	0.00206069	TMCO3(3.1226e-13, 1.056)	NA	NA	NA	NA	NA	NA	NA	NA	No	NA	HPRC,HGSVC,1KG-ONT	Yes	NA	NA	NA	NA	NA	NA
chr13:113543093	chr13-113543093-allele945238-84	INS	83	NA	0.0015128593040847202,0.004322766570605188,0.006944444444444444,0.0,0.017382413087934562	0.00234845	TMCO3(3.1226e-13, 1.056)	NA	NA	NA	NA	NA	NA	NA	NA	No	NA	HPRC,HGSVC,1KG-ONT	Yes	NA	NA	NA	NA	NA	NA
chr13:113543093	chr13-113543093-allele945240-78	INS	77	NA	0.0007564296520423601,0.0,0.000992063492063492,0.0,0.0	NA	TMCO3(3.1226e-13, 1.056)	NA	NA	NA	NA	NA	NA	NA	NA	No	NA	HPRC,HGSVC,1KG-ONT	Yes	NA	NA	NA	NA	NA	NA
chr13:113543093	chr13-113543093-allele945236-84	INS	83	NA	0.0045385779122541605,0.020172910662824207,0.000992063492063492,0.006958250497017893,0.007157464212678937	0.000199262	TMCO3(3.1226e-13, 1.056)	NA	NA	NA	NA	NA	NA	NA	NA	No	NA	HPRC,HGSVC,1KG-ONT	Yes	NA	NA	NA	NA	NA	NA
chr13:113543093	chr13-113543093-allele945239-78	INS	77	NA	0.0007564296520423601,0.0,0.0,0.0,0.0	0.000918741	TMCO3(3.1226e-13, 1.056)	NA	NA	NA	NA	NA	NA	NA	NA	No	NA	HPRC,HGSVC,1KG-ONT	Yes	NA	NA	NA	NA	NA	NA
chr13:113543115	chr13-113543115-allele945245-119	INS	118	NA	0.0007564296520423601,0.0,0.006944444444444444,0.0,0.0	NA	TMCO3(3.1226e-13, 1.056)	NA	NA	NA	NA	NA	NA	NA	NA	No	NA	HPRC,HGSVC,1KG-ONT	Yes	NA	NA	NA	NA	NA	NA
chr13:113543115	chr13-113543115-allele945249-120	INS	119	NA	0.0007564296520423601,0.0,0.0,0.0,0.0	0.000918741	TMCO3(3.1226e-13, 1.056)	NA	NA	NA	NA	NA	NA	NA	NA	No	NA	HPRC,HGSVC,1KG-ONT	Yes	NA	NA	NA	NA	NA	NA
chr13:113543115	chr13-113543115-allele945244-150	INS	149	NA	0.0015128593040847202,0.0,0.00992063492063492,0.0,0.0	NA	TMCO3(3.1226e-13, 1.056)	NA	NA	NA	NA	NA	NA	NA	NA	No	NA	HPRC,HGSVC,1KG-ONT	Yes	NA	NA	NA	NA	NA	NA
chr13:113543120	chr13-113543120-allele945250-79	INS	78	NA	0.00529500756429652,0.002881844380403458,0.0,0.0,0.0	0.00576273	TMCO3(3.1226e-13, 1.056)	NA	NA	NA	NA	NA	NA	NA	NA	No	NA	HPRC,HGSVC,1KG-ONT	Yes	NA	NA	NA	NA	NA	NA
chr13:113543122	chr13-113543122-allele945252-201	INS	200	NA	0.0015128593040847202,0.007204610951008645,0.000992063492063492,0.009940357852882704,0.005112474437627812	0.00140237	TMCO3(3.1226e-13, 1.056)	NA	NA	NA	NA	NA	NA	NA	NA	No	NA	HPRC,HGSVC,1KG-ONT	Yes	NA	NA	NA	NA	NA	NA
chr13:113543122	chr13-113543122-allele945260-235	INS	234	NA	0.0,0.0,0.0,0.002982107355864811,0.0010224948875255625	0.000224143	TMCO3(3.1226e-13, 1.056)	NA	NA	NA	NA	NA	NA	NA	NA	No	NA	HPRC,HGSVC,1KG-ONT	Yes	NA	NA	NA	NA	NA	NA
chr13:113543122	chr13-113543122-allele945255-117	INS	116	NA	0.02193645990922844,0.004322766570605188,0.010912698412698412,0.0,0.0	0.018557	TMCO3(3.1226e-13, 1.056)	NA	NA	NA	NA	NA	NA	NA	NA	No	NA	HPRC,HGSVC,1KG-ONT	Yes	NA	NA	NA	NA	NA	NA
chr13:113543122	chr13-113543122-allele945253-1	DEL	83	NA	0.0,0.0,0.0,0.0009940357852882703,0.0	NA	TMCO3(3.1226e-13, 1.056)	NA	NA	NA	NA	NA	NA	NA	NA	No	NA	HPRC,HGSVC	No	NA	NA	NA	NA	NA	NA
chr13:113543122	chr13-113543122-allele945251-198	INS	197	NA	0.0015128593040847202,0.0,0.0,0.0,0.00408997955010225	NA	TMCO3(3.1226e-13, 1.056)	NA	NA	NA	NA	NA	NA	NA	NA	No	NA	HPRC,HGSVC,1KG-ONT	Yes	NA	NA	NA	NA	NA	NA
chr13:113543132	chr13-113543132-allele945268-81	INS	80	NA	0.0007564296520423601,0.0,0.017857142857142856,0.0,0.0	0.00168524	TMCO3(3.1226e-13, 1.056)	NA	NA	NA	NA	NA	NA	NA	NA	No	NA	HPRC,HGSVC,1KG-ONT	Yes	NA	NA	NA	NA	NA	NA
chr13:113543150	chr13-113543150-allele945275-159	INS	158	NA	0.018910741301059002,0.005763688760806916,0.00992063492063492,0.004970178926441352,0.0	0.010245	TMCO3(3.1226e-13, 1.056)	NA	NA	NA	NA	NA	NA	NA	NA	No	NA	HPRC,HGSVC,1KG-ONT	Yes	NA	NA	NA	NA	NA	NA
chr13:113543150	chr13-113543150-allele945276-272	INS	271	NA	0.0,0.001440922190201729,0.0,0.002982107355864811,0.0010224948875255625	0.000408842	TMCO3(3.1226e-13, 1.056)	NA	NA	NA	NA	NA	NA	NA	NA	No	NA	HPRC,HGSVC,1KG-ONT	Yes	NA	NA	NA	NA	NA	NA
chr13:113543150	chr13-113543150-allele945278-268	INS	267	NA	0.0037821482602118004,0.002881844380403458,0.0,0.0,0.0	0.00324023	TMCO3(3.1226e-13, 1.056)	NA	NA	NA	NA	NA	NA	NA	NA	No	NA	HPRC,HGSVC,1KG-ONT	Yes	NA	NA	NA	NA	NA	NA
chr13:113543161	chr13-113543161-allele945286-236	INS	235	NA	0.0007564296520423601,0.0,0.0,0.0,0.0	0.000918741	TMCO3(3.1226e-13, 1.056)	NA	NA	NA	NA	NA	NA	NA	NA	No	NA	HPRC,HGSVC,1KG-ONT	Yes	NA	NA	NA	NA	NA	NA
chr13:113543163	chr13-113543163-allele945292-112	INS	111	NA	0.0,0.02881844380403458,0.030753968253968252,0.016898608349900597,0.0	0.0120038	TMCO3(3.1226e-13, 1.056)	NA	NA	NA	NA	NA	NA	NA	NA	No	NA	HPRC,HGSVC,1KG-ONT	Yes	NA	NA	NA	NA	NA	NA
chr13:113543163	chr13-113543163-allele945289-233	INS	232	NA	0.0007564296520423601,0.053314121037463975,0.006944444444444444,0.003976143141153081,0.032719836400818	0.0130628	TMCO3(3.1226e-13, 1.056)	NA	NA	NA	NA	NA	NA	NA	NA	No	NA	HPRC,HGSVC,1KG-ONT	Yes	NA	NA	NA	NA	NA	NA
chr13:113543163	chr13-113543163-allele945288-73	INS	72	NA	0.0015128593040847202,0.053314121037463975,0.010912698412698412,0.007952286282306162,0.013292433537832311	0.00992333	TMCO3(3.1226e-13, 1.056)	NA	NA	NA	NA	NA	NA	NA	NA	No	NA	HPRC,HGSVC,1KG-ONT	Yes	NA	NA	NA	NA	NA	NA
chr13:113543163	chr13-113543163-allele945290-195	INS	194	NA	0.0007564296520423601,0.0,0.0,0.0,0.0	0.000918741	TMCO3(3.1226e-13, 1.056)	NA	NA	NA	NA	NA	NA	NA	NA	No	NA	HPRC,HGSVC,1KG-ONT	Yes	NA	NA	NA	NA	NA	NA
chr13:113543164	chr13-113543164-allele945293-286	INS	285	NA	0.00832072617246596,0.001440922190201729,0.00496031746031746,0.0,0.0010224948875255625	0.00511519	TMCO3(3.1226e-13, 1.056)	NA	NA	NA	NA	NA	NA	NA	NA	No	NA	HPRC,HGSVC,1KG-ONT	Yes	NA	NA	NA	NA	NA	NA
chr13:113543170	chr13-113543170-allele945295-77	INS	76	NA	0.0037821482602118004,0.0,0.0,0.0,0.009202453987730062	NA	TMCO3(3.1226e-13, 1.056)	NA	NA	NA	NA	NA	NA	NA	NA	No	NA	HPRC,HGSVC,1KG-ONT	Yes	NA	NA	NA	NA	NA	NA
chr13:113543172	chr13-113543172-allele945297-122	INS	121	NA	0.0007564296520423601,0.01585014409221902,0.000992063492063492,0.017892644135188866,0.015337423312883436	0.00664742	TMCO3(3.1226e-13, 1.056)	NA	NA	NA	NA	NA	NA	NA	NA	No	NA	HPRC,HGSVC,1KG-ONT	Yes	NA	NA	NA	NA	NA	NA
chr13:113543174	chr13-113543174-allele945300-80	INS	79	NA	0.01664145234493192,0.001440922190201729,0.0,0.0,0.0	0.0283054	TMCO3(3.1226e-13, 1.056)	NA	NA	NA	NA	NA	NA	NA	NA	No	NA	HPRC,HGSVC,1KG-ONT	Yes	NA	NA	NA	NA	NA	NA
chr13:113543205	chr13-113543205-allele945308-399	INS	398	NA	0.0,0.0,0.0,0.0009940357852882703,0.0	NA	TMCO3(3.1226e-13, 1.056)	NA	NA	NA	NA	NA	NA	NA	NA	No	NA	HPRC,HGSVC,1KG-ONT	No	NA	NA	NA	NA	NA	NA
chr13:113543205	chr13-113543205-allele945316-80	INS	79	NA	0.0,0.0,0.0,0.0009940357852882703,0.0	NA	TMCO3(3.1226e-13, 1.056)	NA	NA	NA	NA	NA	NA	NA	NA	No	NA	HPRC,HGSVC,1KG-ONT	No	NA	NA	NA	NA	NA	NA
chr13:113543205	chr13-113543205-allele945314-115	INS	114	NA	0.0,0.0,0.002976190476190476,0.0,0.0	3.94758e-05	TMCO3(3.1226e-13, 1.056)	NA	NA	NA	NA	NA	NA	NA	NA	No	NA	HPRC,HGSVC,1KG-ONT	No	NA	NA	NA	NA	NA	NA
chr13:113543205	chr13-113543205-allele945307-115	INS	114	NA	0.0007564296520423601,0.001440922190201729,0.016865079365079364,0.003976143141153081,0.006134969325153374	0.00343834	TMCO3(3.1226e-13, 1.056)	NA	NA	NA	NA	NA	NA	NA	NA	No	NA	HPRC,HGSVC,1KG-ONT	No	NA	NA	NA	NA	NA	NA
chr13:113543215	chr13-113543215-allele945319-1	DEL	198	NA	0.0,0.001440922190201729,0.0,0.0,0.0	NA	TMCO3(3.1226e-13, 1.056)	NA	NA	NA	NA	NA	NA	NA	NA	No	NA	HPRC,1KG-ONT	No	NA	NA	NA	NA	NA	NA
chr13:113543276	chr13-113543276-allele945330-407	INS	406	NA	0.0007564296520423601,0.0,0.0,0.0,0.0	0.000918741	TMCO3(3.1226e-13, 1.056)	NA	NA	NA	NA	NA	NA	NA	NA	No	NA	HPRC,HGSVC,1KG-ONT	No	NA	NA	NA	NA	NA	NA
chr13:113543276	chr13-113543276-allele945331-201	INS	200	NA	0.01361573373676248,0.024495677233429394,0.03373015873015873,0.0,0.006134969325153374	NA	TMCO3(3.1226e-13, 1.056)	NA	NA	NA	NA	NA	NA	NA	NA	No	NA	HPRC,HGSVC,1KG-ONT	Yes	NA	NA	NA	NA	NA	NA
chr13:113543279	chr13-113543279-allele945337-91	INS	90	NA	0.0,0.0,0.0,0.003976143141153081,0.0	0.000224143	TMCO3(3.1226e-13, 1.056)	NA	NA	NA	NA	NA	NA	NA	NA	No	NA	HPRC,HGSVC,1KG-ONT	No	NA	NA	NA	NA	NA	NA
chr13:113543279	chr13-113543279-allele945336-320	INS	319	NA	0.0,0.011527377521613832,0.007936507936507936,0.0,0.0	0.00237831	TMCO3(3.1226e-13, 1.056)	NA	NA	NA	NA	NA	NA	NA	NA	No	NA	HPRC,HGSVC,1KG-ONT	Yes	NA	NA	NA	NA	NA	NA
chr13:113543280	chr13-113543280-allele945341-526	INS	525	NA	0.0030257186081694403,0.0,0.007936507936507936,0.0009940357852882703,0.003067484662576687	NA	TMCO3(3.1226e-13, 1.056)	NA	NA	NA	NA	NA	NA	NA	NA	No	NA	HPRC,HGSVC,1KG-ONT	No	NA	NA	NA	NA	NA	NA
chr13:113543280	chr13-113543280-allele945344-91	INS	90	NA	0.0007564296520423601,0.0,0.005952380952380952,0.0,0.0	NA	TMCO3(3.1226e-13, 1.056)	NA	NA	NA	NA	NA	NA	NA	NA	No	NA	HPRC,HGSVC,1KG-ONT	No	NA	NA	NA	NA	NA	NA
chr13:113543280	chr13-113543280-allele945339-894	INS	893	NA	0.0007564296520423601,0.0,0.0,0.0,0.002044989775051125	NA	TMCO3(3.1226e-13, 1.056)	NA	NA	NA	NA	NA	NA	NA	NA	No	NA	HGSVC,1KG-ONT	No	NA	NA	NA	NA	NA	NA
chr13:113543280	chr13-113543280-allele945340-683	INS	682	NA	0.0037821482602118004,0.0,0.0,0.0,0.0	0.00642696	TMCO3(3.1226e-13, 1.056)	NA	NA	NA	NA	NA	NA	NA	NA	No	NA	HGSVC,1KG-ONT	No	NA	NA	NA	NA	NA	NA
chr13:113543281	chr13-113543281-allele945345-89	INS	88	NA	0.0,0.0,0.001984126984126984,0.004970178926441352,0.0	0.000778337	TMCO3(3.1226e-13, 1.056)	NA	NA	NA	NA	NA	NA	NA	NA	No	NA	HPRC,HGSVC,1KG-ONT	No	NA	NA	NA	NA	NA	NA
chr13:113543288	chr13-113543288-allele945352-88	INS	87	NA	0.0,0.005763688760806916,0.0,0.0009940357852882703,0.0	0.000408842	TMCO3(3.1226e-13, 1.056)	NA	NA	NA	NA	NA	NA	NA	NA	No	NA	HPRC,HGSVC,1KG-ONT	No	NA	NA	NA	NA	NA	NA
chr13:113543288	chr13-113543288-allele945351-85	INS	84	NA	0.0015128593040847202,0.0,0.006944444444444444,0.0,0.0	NA	TMCO3(3.1226e-13, 1.056)	NA	NA	NA	NA	NA	NA	NA	NA	No	NA	HPRC,HGSVC,1KG-ONT	No	NA	NA	NA	NA	NA	NA
chr13:113543288	chr13-113543288-allele945350-86	INS	85	NA	0.0,0.002881844380403458,0.0,0.0,0.0	NA	TMCO3(3.1226e-13, 1.056)	NA	NA	NA	NA	NA	NA	NA	NA	No	NA	HPRC,HGSVC,1KG-ONT	No	NA	NA	NA	NA	NA	NA
chr13:113543295	chr13-113543295-allele945354-447	INS	446	NA	0.00529500756429652,0.0,0.0,0.0,0.018404907975460124	NA	TMCO3(3.1226e-13, 1.056)	NA	NA	NA	NA	NA	NA	NA	NA	No	NA	HPRC,HGSVC	No	NA	NA	NA	NA	NA	NA
chr13:113543295	chr13-113543295-allele945355-198	INS	197	NA	0.01059001512859304,0.01729106628242075,0.008928571428571428,0.016898608349900597,0.0081799591002045	NA	TMCO3(3.1226e-13, 1.056)	NA	NA	NA	NA	NA	NA	NA	NA	No	NA	HPRC,HGSVC,1KG-ONT	Yes	NA	NA	NA	NA	NA	NA
chr13:113543295	chr13-113543295-allele945356-248	INS	247	NA	0.012102874432677761,0.002881844380403458,0.003968253968253968,0.0009940357852882703,0.005112474437627812	0.00650355	TMCO3(3.1226e-13, 1.056)	NA	NA	NA	NA	NA	NA	NA	NA	No	NA	HPRC,HGSVC,1KG-ONT	Yes	NA	NA	NA	NA	NA	NA
chr13:113543323	chr13-113543323-allele945375-192	INS	191	NA	0.0015128593040847202,0.0,0.000992063492063492,0.0,0.0	0.00077342	TMCO3(3.1226e-13, 1.056)	NA	NA	NA	NA	NA	NA	NA	NA	No	NA	HPRC,HGSVC,1KG-ONT	Yes	NA	NA	NA	NA	NA	NA
chr13:113543323	chr13-113543323-allele945377-567	INS	566	NA	0.0,0.008645533141210375,0.0,0.0019880715705765406,0.0010224948875255625	0.00114796	TMCO3(3.1226e-13, 1.056)	NA	NA	NA	NA	NA	NA	NA	NA	No	NA	HPRC,HGSVC,1KG-ONT	No	NA	NA	NA	NA	NA	NA
chr13:113543323	chr13-113543323-allele945376-307	INS	306	NA	0.0,0.0,0.0,0.0009940357852882703,0.0	NA	TMCO3(3.1226e-13, 1.056)	NA	NA	NA	NA	NA	NA	NA	NA	No	NA	HPRC,HGSVC,1KG-ONT	Yes	NA	NA	NA	NA	NA	NA
chr13:113543325	chr13-113543325-allele945383-160	INS	159	NA	0.024205748865355523,0.03025936599423631,0.011904761904761904,0.003976143141153081,0.009202453987730062	0.00391581	TMCO3(3.1226e-13, 1.056)	NA	NA	NA	NA	NA	NA	NA	NA	No	NA	HPRC,HGSVC,1KG-ONT	Yes	NA	NA	NA	NA	NA	NA
chr13:113543325	chr13-113543325-allele945380-318	INS	317	NA	0.0,0.0,0.002976190476190476,0.0,0.0010224948875255625	0.000224143	TMCO3(3.1226e-13, 1.056)	NA	NA	NA	NA	NA	NA	NA	NA	No	NA	HPRC,HGSVC,1KG-ONT	Yes	NA	NA	NA	NA	NA	NA
chr13:113543325	chr13-113543325-allele945381-359	INS	358	NA	0.0045385779122541605,0.002881844380403458,0.012896825396825396,0.0,0.0	NA	TMCO3(3.1226e-13, 1.056)	NA	NA	NA	NA	NA	NA	NA	NA	No	NA	HPRC,HGSVC,1KG-ONT	Yes	NA	NA	NA	NA	NA	NA
chr13:113543335	chr13-113543335-allele945387-90	INS	89	NA	0.0,0.0,0.0,0.0009940357852882703,0.0	NA	TMCO3(3.1226e-13, 1.056)	NA	NA	NA	NA	NA	NA	NA	NA	No	NA	HPRC,HGSVC,1KG-ONT	No	NA	NA	NA	NA	NA	NA
chr13:113543375	chr13-113543375-allele945410-1	DEL	97	NA	0.0037821482602118004,0.0,0.0,0.0,0.0	0.00663171	TMCO3(3.1226e-13, 1.056)	NA	NA	NA	NA	NA	NA	NA	NA	No	NA	HPRC	No	NA	NA	NA	NA	NA	NA
chr13:113543393	chr13-113543393-allele945420-411	INS	410	NA	0.0007564296520423601,0.001440922190201729,0.0,0.0,0.0	NA	TMCO3(3.1226e-13, 1.056)	NA	NA	NA	NA	NA	NA	NA	NA	No	NA	HPRC,HGSVC,1KG-ONT	No	NA	NA	NA	NA	NA	NA
chr13:113543393	chr13-113543393-allele945417-214	INS	213	NA	0.0007564296520423601,0.025936599423631124,0.00496031746031746,0.005964214711729622,0.018404907975460124	0.00695366	TMCO3(3.1226e-13, 1.056)	NA	NA	NA	NA	NA	NA	NA	NA	No	NA	HPRC,HGSVC,1KG-ONT	Yes	NA	NA	NA	NA	NA	NA
chr13:113543393	chr13-113543393-allele945421-92	INS	91	NA	0.0015128593040847202,0.001440922190201729,0.0,0.004970178926441352,0.0	NA	TMCO3(3.1226e-13, 1.056)	NA	NA	NA	NA	NA	NA	NA	NA	No	NA	HPRC,HGSVC,1KG-ONT	No	NA	NA	NA	NA	NA	NA
chr13:113543393	chr13-113543393-allele945418-51	INS	50	NA	0.01059001512859304,0.007204610951008645,0.01984126984126984,0.008946322067594433,0.005112474437627812	NA	TMCO3(3.1226e-13, 1.056)	NA	NA	NA	NA	NA	NA	NA	NA	No	NA	HPRC	No	NA	NA	NA	NA	NA	NA
chr13:113543394	chr13-113543394-allele945425-88	INS	87	NA	0.02118003025718608,0.007204610951008645,0.00992063492063492,0.0,0.002044989775051125	0.0147262	TMCO3(3.1226e-13, 1.056)	NA	NA	NA	NA	NA	NA	NA	NA	No	NA	HPRC,HGSVC,1KG-ONT	No	NA	NA	NA	NA	NA	NA
chr13:113543395	chr13-113543395-allele945427-87	INS	86	NA	0.0015128593040847202,0.0,0.0,0.0,0.0	0.00234988	TMCO3(3.1226e-13, 1.056)	NA	NA	NA	NA	NA	NA	NA	NA	No	NA	HPRC,HGSVC,1KG-ONT	No	NA	NA	NA	NA	NA	NA
chr13:113543395	chr13-113543395-allele945428-1	DEL	52	NA	0.0007564296520423601,0.0,0.0,0.0009940357852882703,0.003067484662576687	NA	TMCO3(3.1226e-13, 1.056)	NA	NA	NA	NA	NA	NA	NA	NA	No	NA	HPRC,HGSVC	Yes	NA	NA	NA	NA	NA	NA
chr13:113543397	chr13-113543397-allele945429-293	INS	292	NA	0.00529500756429652,0.0,0.0,0.0,0.0010224948875255625	0.00736694	TMCO3(3.1226e-13, 1.056)	NA	NA	NA	NA	NA	NA	NA	NA	No	NA	HPRC,HGSVC,1KG-ONT	Yes	NA	NA	NA	NA	NA	NA
chr13:113543400	chr13-113543400-allele945437-208	INS	207	NA	0.0007564296520423601,0.001440922190201729,0.006944444444444444,0.003976143141153081,0.003067484662576687	0.00121019	TMCO3(3.1226e-13, 1.056)	NA	NA	NA	NA	NA	NA	NA	NA	No	NA	HPRC,HGSVC,1KG-ONT	Yes	NA	NA	NA	NA	NA	NA
chr13:113543400	chr13-113543400-allele945436-126	INS	125	NA	0.00680786686838124,0.011527377521613832,0.00496031746031746,0.0009940357852882703,0.0	0.00043409	TMCO3(3.1226e-13, 1.056)	NA	NA	NA	NA	NA	NA	NA	NA	No	NA	HPRC,HGSVC,1KG-ONT	No	NA	NA	NA	NA	NA	NA
chr13:113543400	chr13-113543400-allele945438-168	INS	167	NA	0.0,0.007204610951008645,0.001984126984126984,0.016898608349900597,0.0	0.00392424	TMCO3(3.1226e-13, 1.056)	NA	NA	NA	NA	NA	NA	NA	NA	No	NA	HPRC,HGSVC,1KG-ONT	Yes	NA	NA	NA	NA	NA	NA
chr13:113543400	chr13-113543400-allele945432-87	INS	86	NA	0.030257186081694403,0.010086455331412104,0.022817460317460316,0.019880715705765408,0.011247443762781187	0.0042099	TMCO3(3.1226e-13, 1.056)	NA	NA	NA	NA	NA	NA	NA	NA	No	NA	HPRC,HGSVC,1KG-ONT	No	NA	NA	NA	NA	NA	NA
chr13:113543400	chr13-113543400-allele945433-134	INS	133	NA	0.0015128593040847202,0.0,0.0,0.0,0.0	0.00234988	TMCO3(3.1226e-13, 1.056)	NA	NA	NA	NA	NA	NA	NA	NA	No	NA	HPRC,HGSVC,1KG-ONT	Yes	NA	NA	NA	NA	NA	NA
chr13:113543400	chr13-113543400-allele945434-739	INS	738	NA	0.0022692889561270802,0.004322766570605188,0.006944444444444444,0.0,0.0	NA	TMCO3(3.1226e-13, 1.056)	NA	NA	NA	NA	NA	NA	NA	NA	No	NA	HGSVC,1KG-ONT	No	NA	NA	NA	NA	NA	NA
chr13:113543406	chr13-113543406-allele945443-1	DEL	63	NA	0.0,0.0,0.0,0.0019880715705765406,0.0	NA	TMCO3(3.1226e-13, 1.056)	NA	NA	NA	NA	NA	NA	NA	NA	No	NA	HPRC,HGSVC	Yes	NA	NA	NA	NA	NA	NA
chr13:113543413	chr13-113543413-allele945448-167	INS	166	NA	0.0007564296520423601,0.002881844380403458,0.000992063492063492,0.0009940357852882703,0.0	NA	TMCO3(3.1226e-13, 1.056)	NA	NA	NA	NA	NA	NA	NA	NA	No	NA	HPRC,HGSVC,1KG-ONT	Yes	NA	NA	NA	NA	NA	NA
chr13:113543413	chr13-113543413-allele945451-284	INS	283	NA	0.0015128593040847202,0.0,0.016865079365079364,0.004970178926441352,0.005112474437627812	0.00241964	TMCO3(3.1226e-13, 1.056)	NA	NA	NA	NA	NA	NA	NA	NA	No	NA	HPRC,HGSVC,1KG-ONT	Yes	NA	NA	NA	NA	NA	NA
chr13:113543413	chr13-113543413-allele945449-85	INS	84	NA	0.0007564296520423601,0.0,0.04861111111111111,0.0,0.002044989775051125	0.0077207	TMCO3(3.1226e-13, 1.056)	NA	NA	NA	NA	NA	NA	NA	NA	No	NA	HPRC,HGSVC,1KG-ONT	No	NA	NA	NA	NA	NA	NA
chr13:113543465	chr13-113543465-allele945473-95	INS	94	NA	0.00832072617246596,0.007204610951008645,0.001984126984126984,0.010934393638170975,0.017382413087934562	NA	TMCO3(3.1226e-13, 1.056)	NA	NA	NA	NA	NA	NA	NA	NA	No	NA	HPRC,HGSVC,1KG-ONT	No	NA	NA	NA	NA	NA	NA
chr13:113543469	chr13-113543469-allele945474-59	INS	58	NA	0.0007564296520423601,0.0,0.0,0.0,0.009202453987730062	9.6519e-05	TMCO3(3.1226e-13, 1.056)	NA	NA	NA	NA	NA	NA	NA	NA	No	NA	HPRC,HGSVC	No	NA	NA	NA	NA	NA	NA
chr13:113543469	chr13-113543469-allele945476-221	INS	220	NA	0.0022692889561270802,0.0,0.002976190476190476,0.0,0.002044989775051125	NA	TMCO3(3.1226e-13, 1.056)	NA	NA	NA	NA	NA	NA	NA	NA	No	NA	HPRC,HGSVC,1KG-ONT	Yes	NA	NA	NA	NA	NA	NA
chr13:113545599	chr13-113545599-allele945518-1	DEL	65	NA	0.014372163388804841,0.005763688760806916,0.0,0.0,0.0	0.0185874	TMCO3(3.1226e-13, 1.056)	NA	NA	NA	NA	NA	NA	NA	enhancer	No	NA	HGSVC,1KG-ONT	Yes	NA	NA	NA	NA	NA	NA
chr13:113557760	chr13-113557760-allele945677-1	DEL	152	NA	0.0037821482602118004,0.0,0.0,0.0,0.0	0.00663171	NA	NA	NA	NA	NA	NA	NA	NA	NA	No	NA	HPRC,HGSVC	No	NA	NA	NA	NA	NA	NA
chr13:113557762	chr13-113557762-allele945679-1	DEL	128	NA	0.0022692889561270802,0.0,0.0,0.0,0.0	0.00377908	NA	NA	NA	NA	NA	NA	NA	NA	NA	No	NA	HPRC,HGSVC	No	NA	NA	NA	NA	NA	NA
chr13:113557786	chr13-113557786-allele945687-1	DEL	96	NA	0.007564296520423601,0.001440922190201729,0.11408730158730158,0.004970178926441352,0.011247443762781187	0.0137993	NA	NA	NA	NA	NA	NA	NA	NA	NA	No	NA	HPRC,HGSVC,1KG-ONT	No	NA	NA	NA	NA	NA	NA
chr13:113557794	chr13-113557794-allele945688-1	DEL	56	NA	0.0113464447806354,0.005763688760806916,0.0,0.0,0.0	0.0133108	NA	NA	NA	NA	NA	NA	NA	NA	NA	No	NA	HPRC,HGSVC	No	NA	NA	NA	NA	NA	NA
chr13:113557796	chr13-113557796-allele945690-1	DEL	70	NA	0.0340393343419062,0.004322766570605188,0.000992063492063492,0.0,0.006134969325153374	0.043487	NA	NA	NA	NA	NA	NA	NA	NA	NA	No	NA	HPRC,HGSVC,1KG-ONT	No	NA	NA	NA	NA	NA	NA
chr13:113557798	chr13-113557798-allele945692-1	DEL	52	NA	0.0,0.01440922190201729,0.008928571428571428,0.0019880715705765406,0.006134969325153374	0.00440407	NA	NA	NA	NA	NA	NA	NA	NA	NA	No	NA	HPRC,HGSVC	No	NA	NA	NA	NA	NA	NA
chr13:113557804	chr13-113557804-allele945701-1	DEL	120	NA	0.2783661119515885,0.26945244956772335,0.16071428571428573,0.16202783300198806,0.18609406952965235	0.0233849	NA	NA	NA	NA	NA	NA	NA	NA	NA	No	NA	HPRC,HGSVC,1KG-ONT	No	NA	NA	NA	NA	NA	NA
chr13:113557804	chr13-113557804-allele945699-1	DEL	78	NA	0.00832072617246596,0.0,0.0,0.0,0.0	0.0150511	NA	NA	NA	NA	NA	NA	NA	NA	NA	No	NA	HPRC,HGSVC,1KG-ONT	No	NA	NA	NA	NA	NA	NA
chr13:113557804	chr13-113557804-allele945700-1	DEL	86	NA	0.015128593040847202,0.007204610951008645,0.000992063492063492,0.018886679920477135,0.0081799591002045	0.00131187	NA	NA	NA	NA	NA	NA	NA	NA	NA	No	NA	HPRC,HGSVC,1KG-ONT	No	NA	NA	NA	NA	NA	NA
chr13:113557814	chr13-113557814-allele945707-1	DEL	60	NA	0.03479576399394856,0.002881844380403458,0.005952380952380952,0.003976143141153081,0.002044989775051125	0.0391106	NA	NA	NA	NA	NA	NA	NA	NA	NA	No	NA	HPRC,HGSVC	No	NA	NA	NA	NA	NA	NA
chr13:113557816	chr13-113557816-allele945710-1	DEL	108	NA	0.00680786686838124,0.010086455331412104,0.00992063492063492,0.012922465208747515,0.006134969325153374	NA	NA	NA	NA	NA	NA	NA	NA	NA	NA	No	NA	HPRC,HGSVC,1KG-ONT	No	NA	NA	NA	NA	NA	NA
chr13:113557816	chr13-113557816-allele945709-1	DEL	74	NA	0.019667170953101363,0.0,0.0,0.0019880715705765406,0.0	0.031723	NA	NA	NA	NA	NA	NA	NA	NA	NA	No	NA	HPRC,HGSVC,1KG-ONT	No	NA	NA	NA	NA	NA	NA
chr13:113557816	chr13-113557816-allele945708-1	DEL	66	NA	0.018154311649016642,0.005763688760806916,0.0,0.0,0.006134969325153374	0.0169646	NA	NA	NA	NA	NA	NA	NA	NA	NA	No	NA	HPRC,HGSVC,1KG-ONT	No	NA	NA	NA	NA	NA	NA
chr13:113557822	chr13-113557822-allele945712-1	DEL	102	NA	0.007564296520423601,0.011527377521613832,0.000992063492063492,0.0,0.002044989775051125	0.00194871	NA	NA	NA	NA	NA	NA	NA	NA	NA	No	NA	HPRC,HGSVC,1KG-ONT	No	NA	NA	NA	NA	NA	NA
chr13:113560148	chr13-113560148-allele945757-1	DEL	110	NA	0.0007564296520423601,0.0,0.0,0.0009940357852882703,0.0010224948875255625	NA	NA	NA	NA	NA	NA	NA	NA	NA	NA	No	NA	1KG-ONT	No	NA	NA	NA	NA	NA	NA
chr13:113560184	chr13-113560184-allele945760-1	DEL	220	NA	0.06505295007564296,0.005763688760806916,0.003968253968253968,0.0009940357852882703,0.0	0.0984879	NA	NA	NA	NA	NA	NA	NA	NA	NA	No	NA	HPRC,HGSVC,1KG-ONT	No	NA	NA	NA	NA	NA	NA
chr13:113560230	chr13-113560230-allele945763-1	DEL	202	0.879791	0.5642965204236006,0.4423631123919308,0.3819444444444444,0.3250497017892644,0.34662576687116564	0.0746398	NA	NA	NA	NA	NA	NA	NA	NA	NA	No	NA	HPRC,HGSVC,1KG-ONT	No	NA	white blood cell count (WBC, mean, inv-norm transformed)(DCUN1D2, rs2260892, 2E-21, 0.548356679377984),White blood cell count(TMCO3, rs2265146, 5E-29, 0.5527374089719653),Neutrophil count(TMCO3, rs2261003, 1E-28, 0.5404581092522546),Neutrophil count(TMCO3, rs2260850, 4E-28, 0.5381449850035432),White blood cell count(TMCO3, rs2260850, 2E-29, 0.5381449850035432),monocyte (fraction, mean, inv-norm transformed)(TMCO3 - TFDP1, rs7984195, 4E-12, 0.7687070237748677),Height(TMCO3 - TFDP1, rs7333011, 7E-23, 0.5750061262639242)	Acute pancreatitis(1.26%, 3.72%, 0.33, [0.12;0.89], 0.037016),Atopic dermatitis(4.58%, 1.40%, 3.39, [1.02;11.25], 0.036994),Blepharitis(1.90%, 4.65%, 0.4, [0.17;0.93], 0.043325),Blindness AND/OR vision impairment level(1.26%, 4.65%, 0.26, [0.1;0.67], 0.005544),Disorders of initiating and maintaining sleep(0.95%, 3.26%, 0.28, [0.09;0.86], 0.025228),Dysmenorrhea(4.42%, 8.84%, 0.48, [0.26;0.87], 0.023414),Gallbladder calculus with acute cholecystitis and no obstruction(0.95%, 3.26%, 0.28, [0.09;0.86], 0.025228),Glaucoma(2.21%, 6.51%, 0.33, [0.15;0.69], 0.006356),IgE-mediated allergic asthma(1.90%, 5.58%, 0.33, [0.15;0.74], 0.008103),Inflammatory polyarthropathy(0.63%, 2.79%, 0.22, [0.06;0.79], 0.020485),Intestinal obstruction(0.79%, 3.26%, 0.24, [0.07;0.75], 0.014781),Nuclear senile cataract(7.58%, 13.02%, 0.55, [0.33;0.9], 0.018909),Open angle with borderline intraocular pressure(1.58%, 4.19%, 0.37, [0.15;0.92], 0.03342),Peripheral neuritis(4.58%, 11.16%, 0.38, [0.22;0.67], 0.001591),Restless legs(0.63%, 3.26%, 0.19, [0.06;0.65], 0.007828),Rheumatoid arthritis(2.05%, 5.58%, 0.36, [0.16;0.79], 0.016747),Spinal stenosis of lumbar region(4.74%, 11.16%, 0.4, [0.23;0.69], 0.001799),Varicose veins of lower extremity(2.37%, 5.58%, 0.41, [0.19;0.89], 0.03973),Venous varices(0.63%, 3.26%, 0.19, [0.06;0.65], 0.007828)	NA	NA	NA
chr13:113560285	chr13-113560285-allele945766-75	INS	74	NA	0.0007564296520423601,0.0,0.0,0.0,0.0	0.000918741	NA	NA	NA	NA	NA	NA	NA	NA	NA	No	NA	No	No	NA	NA	NA	NA	NA	NA
chr13:113560359	chr13-113560359-allele945767-1	DEL	132	NA	0.0007564296520423601,0.011527377521613832,0.0,0.0,0.0	4.4099e-05	NA	NA	NA	NA	NA	NA	NA	NA	NA	No	NA	1KG-ONT	No	NA	NA	NA	NA	NA	NA
chr13:113564863	chr13-113564863-allele945810-1	DEL	134	NA	0.0037821482602118004,0.0,0.0,0.0,0.0	0.00663171	NA	NA	NA	NA	NA	NA	NA	NA	NA	No	NA	HPRC,HGSVC,1KG-ONT	No	NA	NA	NA	NA	NA	NA
chr13:113564928	chr13-113564928-allele945811-218	INS	217	NA	0.0,0.001440922190201729,0.0,0.0,0.0	NA	NA	NA	NA	NA	NA	NA	NA	NA	NA	No	NA	HPRC,HGSVC,1KG-ONT	No	NA	NA	NA	NA	NA	NA
chr13:113565128	chr13-113565128-allele945814-189	INS	188	NA	0.0007564296520423601,0.012968299711815562,0.044642857142857144,0.005964214711729622,0.007157464212678937	0.010692	NA	NA	NA	NA	NA	NA	NA	NA	NA	No	NA	HPRC,HGSVC,1KG-ONT	No	NA	NA	NA	NA	NA	NA
chr13:113565128	chr13-113565128-allele945815-1	DEL	188	NA	0.0030257186081694403,0.001440922190201729,0.0,0.004970178926441352,0.002044989775051125	NA	NA	NA	NA	NA	NA	NA	NA	NA	NA	No	NA	HPRC,HGSVC,1KG-ONT	No	NA	NA	NA	NA	NA	NA
chr13:113565195	chr13-113565195-allele945817-1	DEL	63	NA	0.0,0.0,0.0,0.002982107355864811,0.0	3.94758e-05	NA	NA	NA	NA	NA	NA	NA	NA	NA	No	NA	HGSVC	No	NA	NA	NA	NA	NA	NA
chr13:113565216	chr13-113565216-allele945823-1	DEL	334	NA	0.006051437216338881,0.001440922190201729,0.0,0.0,0.0	0.00875367	NA	NA	NA	NA	NA	NA	NA	NA	NA	No	NA	HGSVC,1KG-ONT	No	NA	NA	NA	NA	NA	NA
chr13:113565221	chr13-113565221-allele945825-148	INS	147	NA	0.0022692889561270802,0.004322766570605188,0.0,0.0019880715705765406,0.0	NA	NA	NA	NA	NA	NA	NA	NA	NA	NA	No	NA	HPRC,HGSVC,1KG-ONT	No	NA	NA	NA	NA	NA	NA
chr13:113565221	chr13-113565221-allele945829-176	INS	175	NA	0.0007564296520423601,0.0,0.0,0.0,0.0	0.000918741	NA	NA	NA	NA	NA	NA	NA	NA	NA	No	NA	HPRC,HGSVC,1KG-ONT	No	NA	NA	NA	NA	NA	NA
chr13:113565234	chr13-113565234-allele945834-1	DEL	210	NA	0.0007564296520423601,0.0,0.0,0.0,0.0	0.000918741	NA	NA	NA	NA	NA	NA	NA	NA	NA	No	NA	HPRC,HGSVC,1KG-ONT	No	NA	NA	NA	NA	NA	NA
chr13:113565242	chr13-113565242-allele945841-127	INS	126	NA	0.0007564296520423601,0.008645533141210375,0.0,0.009940357852882704,0.007157464212678937	0.00255092	NA	NA	NA	NA	NA	NA	NA	NA	NA	No	NA	HPRC,HGSVC,1KG-ONT	No	NA	NA	NA	NA	NA	NA
chr13:113565248	chr13-113565248-allele945844-163	INS	162	NA	0.0007564296520423601,0.0,0.0,0.0,0.00408997955010225	NA	NA	NA	NA	NA	NA	NA	NA	NA	NA	No	NA	HPRC,HGSVC,1KG-ONT	No	NA	NA	NA	NA	NA	NA
chr13:113565262	chr13-113565262-allele945852-1	DEL	146	NA	0.0,0.0,0.0,0.0019880715705765406,0.0	NA	NA	NA	NA	NA	NA	NA	NA	NA	NA	No	NA	HPRC,HGSVC,1KG-ONT	No	NA	NA	NA	NA	NA	NA
chr13:113565271	chr13-113565271-allele945856-168	INS	167	NA	0.0045385779122541605,0.0,0.0,0.0,0.0	0.00805514	NA	NA	NA	NA	NA	NA	NA	NA	NA	No	NA	HPRC,HGSVC,1KG-ONT	No	NA	NA	NA	NA	NA	NA
chr13:113565273	chr13-113565273-allele945858-126	INS	125	NA	0.0,0.0,0.000992063492063492,0.0,0.0	NA	NA	NA	NA	NA	NA	NA	NA	NA	NA	No	NA	HPRC,HGSVC,1KG-ONT	No	NA	NA	NA	NA	NA	NA
chr13:113565282	chr13-113565282-allele945861-355	INS	354	NA	0.0037821482602118004,0.012968299711815562,0.001984126984126984,0.006958250497017893,0.002044989775051125	NA	NA	NA	NA	NA	NA	NA	NA	NA	NA	No	NA	HPRC,HGSVC,1KG-ONT	Yes	NA	NA	NA	NA	NA	NA
chr13:113565292	chr13-113565292-allele945864-1	DEL	112	NA	0.0,0.0,0.007936507936507936,0.0,0.005112474437627812	0.00180841	NA	NA	NA	NA	NA	NA	NA	NA	NA	No	NA	HGSVC,1KG-ONT	No	NA	NA	NA	NA	NA	NA
chr13:113565292	chr13-113565292-allele945863-289	INS	288	NA	0.007564296520423601,0.0,0.0,0.0,0.0	0.0137297	NA	NA	NA	NA	NA	NA	NA	NA	NA	No	NA	HGSVC,1KG-ONT	No	NA	NA	NA	NA	NA	NA
chr13:113565300	chr13-113565300-allele945866-1	DEL	104	NA	0.015128593040847202,0.012968299711815562,0.0,0.0,0.0	0.0133605	NA	NA	NA	NA	NA	NA	NA	NA	NA	No	NA	HGSVC,1KG-ONT	No	NA	NA	NA	NA	NA	NA
chr13:113565321	chr13-113565321-allele945870-1	DEL	62	NA	0.00680786686838124,0.0,0.000992063492063492,0.0,0.002044989775051125	0.00697365	NA	NA	NA	NA	NA	NA	NA	NA	NA	No	NA	HGSVC	No	NA	NA	NA	NA	NA	NA
chr13:113565326	chr13-113565326-allele945872-1	DEL	83	NA	0.0007564296520423601,0.0,0.017857142857142856,0.0009940357852882703,0.0	0.00191774	NA	NA	NA	NA	NA	NA	NA	NA	NA	No	NA	HGSVC,1KG-ONT	No	NA	NA	NA	NA	NA	NA
chr13:113565332	chr13-113565332-allele945874-521	INS	520	NA	0.0,0.0,0.0,0.0,0.0010224948875255625	NA	NA	NA	NA	NA	NA	NA	NA	NA	NA	No	NA	HPRC,HGSVC,1KG-ONT	No	NA	NA	NA	NA	NA	NA
chr13:113565383	chr13-113565383-allele945881-331	INS	330	NA	0.0007564296520423601,0.0,0.0,0.0,0.0	0.000918741	NA	NA	NA	NA	NA	NA	NA	NA	NA	No	NA	HPRC,HGSVC,1KG-ONT	Yes	NA	NA	NA	NA	NA	NA
chr13:113565414	chr13-113565414-allele945892-108	INS	107	NA	0.0,0.012968299711815562,0.0,0.0009940357852882703,0.0	0.00133282	NA	NA	NA	NA	NA	NA	NA	NA	NA	No	NA	HGSVC,1KG-ONT	No	NA	NA	NA	NA	NA	NA
chr13:113565419	chr13-113565419-allele945895-267	INS	266	NA	0.0037821482602118004,0.0,0.0,0.0,0.0	0.00663171	NA	NA	NA	NA	NA	NA	NA	NA	NA	No	NA	HGSVC,1KG-ONT	No	NA	NA	NA	NA	NA	NA
chr13:113565419	chr13-113565419-allele945894-309	INS	308	NA	0.00680786686838124,0.0,0.0,0.0,0.0	0.0123139	NA	NA	NA	NA	NA	NA	NA	NA	NA	No	NA	HGSVC,1KG-ONT	No	NA	NA	NA	NA	NA	NA
chr13:113565420	chr13-113565420-allele945899-1	DEL	50	NA	0.0030257186081694403,0.0,0.0,0.0,0.0	0.00520636	NA	NA	NA	NA	NA	NA	NA	NA	NA	No	NA	No	No	NA	NA	NA	NA	NA	NA
chr13:113565421	chr13-113565421-allele945901-331	INS	330	NA	0.05521936459909228,0.008645533141210375,0.011904761904761904,0.0,0.006134969325153374	0.0597017	NA	NA	NA	NA	NA	NA	NA	NA	NA	No	NA	HPRC,HGSVC,1KG-ONT	Yes	NA	NA	NA	NA	NA	NA
chr13:113565421	chr13-113565421-allele945908-310	INS	309	NA	0.0007564296520423601,0.0,0.0,0.005964214711729622,0.0010224948875255625	NA	NA	NA	NA	NA	NA	NA	NA	NA	NA	No	NA	HGSVC,1KG-ONT	No	NA	NA	NA	NA	NA	NA
chr13:113565421	chr13-113565421-allele945902-459	INS	458	NA	0.0045385779122541605,0.0,0.0,0.0,0.0	0.00805514	NA	NA	NA	NA	NA	NA	NA	NA	NA	No	NA	HPRC,HGSVC,1KG-ONT	No	NA	NA	NA	NA	NA	NA
chr13:113565453	chr13-113565453-allele945921-144	INS	143	NA	0.0015128593040847202,0.0,0.007936507936507936,0.0009940357852882703,0.00408997955010225	9.78865e-05	NA	NA	NA	NA	NA	NA	NA	NA	NA	No	NA	HPRC,HGSVC,1KG-ONT	No	NA	NA	NA	NA	NA	NA
chr13:113565459	chr13-113565459-allele945923-1	DEL	124	NA	0.0007564296520423601,0.0,0.0,0.0,0.0	0.000918741	NA	NA	NA	NA	NA	NA	NA	NA	NA	No	NA	HGSVC,1KG-ONT	No	NA	NA	NA	NA	NA	NA
chr13:113565487	chr13-113565487-allele945927-184	INS	183	NA	0.007564296520423601,0.012968299711815562,0.022817460317460316,0.02584493041749503,0.026584867075664622	0.00573583	NA	NA	NA	NA	NA	NA	NA	NA	NA	No	NA	HPRC,HGSVC,1KG-ONT	No	NA	NA	NA	NA	NA	NA
chr13:113565501	chr13-113565501-allele945929-120	INS	119	NA	0.0,0.007204610951008645,0.018849206349206348,0.0019880715705765406,0.011247443762781187	0.00625267	NA	NA	NA	NA	NA	NA	NA	NA	NA	No	NA	HPRC,HGSVC,1KG-ONT	No	NA	NA	NA	NA	NA	NA
chr13:113565655	chr13-113565655-allele945932-1	DEL	55	NA	0.0007564296520423601,0.0,0.007936507936507936,0.0009940357852882703,0.00408997955010225	0.000790109	NA	NA	NA	NA	NA	NA	NA	NA	NA	No	NA	No	No	NA	NA	NA	NA	NA	NA
chr13:113565753	chr13-113565753-allele945953-85	INS	84	NA	0.00529500756429652,0.002881844380403458,0.0,0.006958250497017893,0.0	0.000765607	NA	NA	NA	NA	NA	NA	NA	NA	NA	No	NA	HGSVC,1KG-ONT	Yes	NA	NA	NA	NA	NA	NA
chr13:113583757	chr13-113583757-allele946174-1	DEL	122	NA	0.01059001512859304,0.0,0.000992063492063492,0.0,0.0010224948875255625	0.0151976	NA	NA	NA	NA	NA	NA	NA	NA	NA	No	NA	HPRC,HGSVC	No	NA	NA	NA	NA	NA	NA
chr13:113583825	chr13-113583825-allele946179-1	DEL	76	NA	0.009077155824508321,0.0,0.0,0.0,0.0	0.0164709	NA	NA	NA	NA	NA	NA	NA	NA	NA	No	NA	HPRC,HGSVC,1KG-ONT	No	NA	NA	NA	NA	NA	NA
chr13:113583847	chr13-113583847-allele946183-1	DEL	248	NA	0.0007564296520423601,0.0,0.0,0.0,0.0	0.000918741	NA	NA	NA	NA	NA	NA	NA	NA	NA	No	NA	HPRC,HGSVC	No	NA	NA	NA	NA	NA	NA
chr13:113583887	chr13-113583887-allele946185-1	DEL	82	NA	0.10060514372163389,0.05475504322766571,0.12202380952380952,0.06560636182902585,0.08793456032719836	0.000954206	NA	NA	NA	NA	NA	NA	NA	NA	NA	No	NA	HPRC,HGSVC,1KG-ONT	No	NA	NA	NA	NA	NA	NA
chr13:113590923	chr13-113590923-allele946257-1	DEL	65	NA	0.0,0.011527377521613832,0.04662698412698413,0.017892644135188866,0.016359918200409	0.0159463	TFDP1(1.0, 0.245)	NA	NA	NA	NA	NA	NA	NA	NA	No	NA	1KG-ONT	Yes	NA	NA	NA	NA	NA	NA
chr13:113593123	chr13-113593123-allele946306-1305	INS	1304	NA	0.0,0.0,0.006944444444444444,0.0,0.0	0.000778337	TFDP1(1.0, 0.245)	NA	NA	NA	NA	NA	NA	NA	NA	No	NA	No	Yes	NA	NA	NA	NA	NA	NA
chr13:113593460	chr13-113593460-allele946309-1	DEL	276	NA	0.00680786686838124,0.002881844380403458,0.0,0.0,0.0	0.00830758	TFDP1(1.0, 0.245)	NA	NA	NA	NA	NA	NA	NA	NA	No	NA	1KG-ONT	Yes	NA	NA	NA	NA	NA	NA
chr13:113593582	chr13-113593582-allele946312-397	INS	396	NA	0.0,0.0,0.006944444444444444,0.0,0.017382413087934562	0.00388133	TFDP1(1.0, 0.245)	NA	NA	NA	NA	NA	NA	NA	NA	No	NA	No	No	NA	NA	NA	NA	NA	NA
chr13:113594043	chr13-113594043-allele946319-1	DEL	158	NA	0.00529500756429652,0.0,0.0,0.0,0.002044989775051125	0.00576273	TFDP1(1.0, 0.245)	NA	NA	NA	NA	NA	NA	NA	NA	No	NA	HPRC	No	NA	NA	NA	NA	NA	NA
chr13:113594467	chr13-113594467-allele946324-121	INS	120	NA	0.0015128593040847202,0.0,0.0,0.0,0.0	0.00234988	TFDP1(1.0, 0.245)	NA	NA	NA	NA	NA	NA	NA	NA	No	NA	No	No	NA	NA	NA	NA	NA	NA
chr13:113600651	chr13-113600651-allele946391-1	DEL	90	NA	0.0,0.001440922190201729,0.11805555555555555,0.0019880715705765406,0.015337423312883436	0.0250065	TFDP1(1.0, 0.245)	NA	NA	NA	NA	NA	NA	NA	NA	No	NA	HPRC,HGSVC,1KG-ONT	No	NA	NA	NA	NA	NA	NA
chr13:113600785	chr13-113600785-allele946394-1	DEL	72	NA	0.058245083207261725,0.008645533141210375,0.00496031746031746,0.0,0.002044989775051125	0.0802043	TFDP1(1.0, 0.245)	NA	NA	NA	NA	NA	NA	NA	NA	No	NA	HPRC,HGSVC,1KG-ONT	Yes	NA	NA	NA	NA	NA	NA
chr13:113605842	chr13-113605842-allele946461-1	DEL	147	NA	0.09909228441754916,0.018731988472622477,0.12996031746031747,0.0019880715705765406,0.017382413087934562	0.026288	TFDP1(1.0, 0.245)	NA	NA	NA	NA	NA	NA	NA	NA	No	NA	HPRC,HGSVC,1KG-ONT	No	NA	NA	NA	NA	NA	NA
chr13:113605993	chr13-113605993-allele946475-125	INS	124	NA	0.00680786686838124,0.0,0.0,0.0,0.0	0.0123139	TFDP1(1.0, 0.245)	NA	NA	NA	NA	NA	NA	NA	NA	No	NA	HPRC,HGSVC,1KG-ONT	No	NA	NA	NA	NA	NA	NA
chr13:113605993	chr13-113605993-allele946476-125	INS	124	NA	0.0037821482602118004,0.0,0.0,0.0,0.0	0.00663171	TFDP1(1.0, 0.245)	NA	NA	NA	NA	NA	NA	NA	NA	No	NA	HPRC,HGSVC,1KG-ONT	No	NA	NA	NA	NA	NA	NA
chr13:113617547	chr13-113617547-allele946690-1	DEL	64	NA	0.08698940998487141,0.01440922190201729,0.04662698412698413,0.006958250497017893,0.011247443762781187	0.0581665	TFDP1(1.0, 0.245)	NA	NA	NA	NA	NA	NA	NA	NA	No	NA	HPRC,HGSVC,1KG-ONT	Yes	NA	NA	NA	NA	NA	NA
chr13:113624624	chr13-113624624-allele946778-1	DEL	66	NA	0.0015128593040847202,0.0,0.0,0.0,0.0	0.00234988	TFDP1(1.0, 0.245)	NA	NA	NA	NA	NA	NA	NA	NA	No	NA	HGSVC	No	NA	NA	NA	NA	NA	NA
chr13:113624643	chr13-113624643-allele946781-67	INS	66	NA	0.0007564296520423601,0.0,0.0,0.0,0.0	0.000918741	TFDP1(1.0, 0.245)	NA	NA	NA	NA	NA	NA	NA	NA	No	NA	HPRC,1KG-ONT	No	NA	NA	NA	NA	NA	NA
chr13:113624874	chr13-113624874-allele946792-203	INS	202	NA	0.00529500756429652,0.001440922190201729,0.0,0.0,0.0	0.00736694	TFDP1(1.0, 0.245)	NA	NA	NA	NA	NA	NA	NA	NA	No	NA	1KG-ONT	No	NA	NA	NA	NA	NA	NA
chr13:113625250	chr13-113625250-allele946819-318	INS	317	NA	0.0007564296520423601,0.0,0.0,0.0,0.0	0.000918741	TFDP1(1.0, 0.245)	NA	NA	NA	NA	NA	NA	NA	NA	No	NA	HPRC,HGSVC,1KG-ONT	No	NA	NA	NA	NA	NA	NA
chr13:113625265	chr13-113625265-allele946829-385	INS	384	NA	0.0,0.0,0.0,0.0,0.011247443762781187	0.00142414	TFDP1(1.0, 0.245)	NA	NA	NA	NA	NA	NA	NA	NA	No	NA	HPRC,HGSVC,1KG-ONT	No	NA	NA	NA	NA	NA	NA
chr13:113625266	chr13-113625266-allele946831-385	INS	384	NA	0.0,0.0,0.0,0.002982107355864811,0.0	3.94758e-05	TFDP1(1.0, 0.245)	NA	NA	NA	NA	NA	NA	NA	NA	No	NA	HPRC,HGSVC,1KG-ONT	No	NA	NA	NA	NA	NA	NA
chr13:113625266	chr13-113625266-allele946832-427	INS	426	NA	0.0,0.0,0.0,0.0019880715705765406,0.005112474437627812	0.000778337	TFDP1(1.0, 0.245)	NA	NA	NA	NA	NA	NA	NA	NA	No	NA	HPRC,HGSVC,1KG-ONT	No	NA	NA	NA	NA	NA	NA
chr13:113625266	chr13-113625266-allele946830-406	INS	405	NA	0.0416036308623298,0.007204610951008645,0.002976190476190476,0.0,0.0	0.0597788	TFDP1(1.0, 0.245)	NA	NA	NA	NA	NA	NA	NA	NA	No	NA	HPRC,HGSVC,1KG-ONT	No	NA	NA	NA	NA	NA	NA
chr13:113625285	chr13-113625285-allele946843-385	INS	384	NA	0.025718608169440244,0.002881844380403458,0.0,0.0009940357852882703,0.0	0.0406642	TFDP1(1.0, 0.245)	NA	NA	NA	NA	NA	NA	NA	NA	No	NA	HPRC,HGSVC,1KG-ONT	No	NA	NA	NA	NA	NA	NA
chr13:113625285	chr13-113625285-allele946852-385	INS	384	NA	0.007564296520423601,0.0,0.00992063492063492,0.0,0.0	0.00234024	TFDP1(1.0, 0.245)	NA	NA	NA	NA	NA	NA	NA	NA	No	NA	HPRC,HGSVC,1KG-ONT	No	NA	NA	NA	NA	NA	NA
chr13:113625285	chr13-113625285-allele946860-386	INS	385	NA	0.0015128593040847202,0.0,0.0,0.0,0.0	0.00234988	TFDP1(1.0, 0.245)	NA	NA	NA	NA	NA	NA	NA	NA	No	NA	HPRC,HGSVC,1KG-ONT	No	NA	NA	NA	NA	NA	NA
chr13:113625285	chr13-113625285-allele946841-406	INS	405	NA	0.018910741301059002,0.0,0.0,0.0,0.006134969325153374	0.0233983	TFDP1(1.0, 0.245)	NA	NA	NA	NA	NA	NA	NA	NA	No	NA	HPRC,HGSVC,1KG-ONT	No	NA	NA	NA	NA	NA	NA
chr13:113625285	chr13-113625285-allele946863-385	INS	384	NA	0.0007564296520423601,0.0,0.0,0.0,0.0	0.000918741	TFDP1(1.0, 0.245)	NA	NA	NA	NA	NA	NA	NA	NA	No	NA	HPRC,HGSVC,1KG-ONT	No	NA	NA	NA	NA	NA	NA
chr13:113625285	chr13-113625285-allele946844-385	INS	384	NA	0.01739788199697428,0.001440922190201729,0.0,0.0,0.0	0.0296119	TFDP1(1.0, 0.245)	NA	NA	NA	NA	NA	NA	NA	NA	No	NA	HPRC,HGSVC,1KG-ONT	No	NA	NA	NA	NA	NA	NA
chr13:113625285	chr13-113625285-allele946849-385	INS	384	NA	0.0007564296520423601,0.0,0.0,0.0,0.0	0.000918741	TFDP1(1.0, 0.245)	NA	NA	NA	NA	NA	NA	NA	NA	No	NA	HPRC,HGSVC,1KG-ONT	No	NA	NA	NA	NA	NA	NA
chr13:113625285	chr13-113625285-allele946840-385	INS	384	NA	0.02118003025718608,0.008645533141210375,0.000992063492063492,0.02584493041749503,0.013292433537832311	0.00200673	TFDP1(1.0, 0.245)	NA	NA	NA	NA	NA	NA	NA	NA	No	NA	HPRC,HGSVC,1KG-ONT	No	NA	NA	NA	NA	NA	NA
chr13:113625285	chr13-113625285-allele946850-366	INS	365	NA	0.0037821482602118004,0.0,0.0,0.0,0.0	0.00663171	TFDP1(1.0, 0.245)	NA	NA	NA	NA	NA	NA	NA	NA	No	NA	HPRC,HGSVC,1KG-ONT	No	NA	NA	NA	NA	NA	NA
chr13:113625285	chr13-113625285-allele946855-385	INS	384	NA	0.0007564296520423601,0.001440922190201729,0.000992063492063492,0.0009940357852882703,0.0	NA	TFDP1(1.0, 0.245)	NA	NA	NA	NA	NA	NA	NA	NA	No	NA	HPRC,HGSVC,1KG-ONT	No	NA	NA	NA	NA	NA	NA
chr13:113625285	chr13-113625285-allele946838-385	INS	384	NA	0.0015128593040847202,0.0,0.0,0.0,0.0	0.00234988	TFDP1(1.0, 0.245)	NA	NA	NA	NA	NA	NA	NA	NA	No	NA	HPRC,HGSVC,1KG-ONT	No	NA	NA	NA	NA	NA	NA
chr13:113625285	chr13-113625285-allele946837-332	INS	331	NA	0.0015128593040847202,0.0,0.0,0.0,0.0	0.00234988	TFDP1(1.0, 0.245)	NA	NA	NA	NA	NA	NA	NA	NA	No	NA	HPRC,HGSVC,1KG-ONT	No	NA	NA	NA	NA	NA	NA
chr13:113625285	chr13-113625285-allele946853-364	INS	363	NA	0.01361573373676248,0.001440922190201729,0.001984126984126984,0.003976143141153081,0.0	0.0131618	TFDP1(1.0, 0.245)	NA	NA	NA	NA	NA	NA	NA	NA	No	NA	HPRC,HGSVC,1KG-ONT	No	NA	NA	NA	NA	NA	NA
chr13:113625285	chr13-113625285-allele946865-366	INS	365	NA	0.0,0.0,0.003968253968253968,0.0,0.0	0.000224143	TFDP1(1.0, 0.245)	NA	NA	NA	NA	NA	NA	NA	NA	No	NA	HPRC,HGSVC,1KG-ONT	No	NA	NA	NA	NA	NA	NA
chr13:113625285	chr13-113625285-allele946842-382	INS	381	NA	0.038577912254160365,0.001440922190201729,0.034722222222222224,0.0,0.0010224948875255625	0.022735	TFDP1(1.0, 0.245)	NA	NA	NA	NA	NA	NA	NA	NA	No	NA	HPRC,HGSVC,1KG-ONT	No	NA	NA	NA	NA	NA	NA
chr13:113625285	chr13-113625285-allele946848-385	INS	384	NA	0.006051437216338881,0.002881844380403458,0.0,0.0,0.0	0.00707186	TFDP1(1.0, 0.245)	NA	NA	NA	NA	NA	NA	NA	NA	No	NA	HPRC,HGSVC,1KG-ONT	No	NA	NA	NA	NA	NA	NA
chr13:113625285	chr13-113625285-allele946856-364	INS	363	NA	0.0045385779122541605,0.002881844380403458,0.010912698412698412,0.0009940357852882703,0.0	NA	TFDP1(1.0, 0.245)	NA	NA	NA	NA	NA	NA	NA	NA	No	NA	HPRC,HGSVC,1KG-ONT	No	NA	NA	NA	NA	NA	NA
chr13:113625285	chr13-113625285-allele946847-385	INS	384	NA	0.00529500756429652,0.0,0.0,0.0,0.0	0.00947665	TFDP1(1.0, 0.245)	NA	NA	NA	NA	NA	NA	NA	NA	No	NA	HPRC,HGSVC,1KG-ONT	No	NA	NA	NA	NA	NA	NA
chr13:113625285	chr13-113625285-allele946867-385	INS	384	NA	0.0045385779122541605,0.0,0.0,0.0,0.0	0.00805514	TFDP1(1.0, 0.245)	NA	NA	NA	NA	NA	NA	NA	NA	No	NA	HPRC,HGSVC,1KG-ONT	No	NA	NA	NA	NA	NA	NA
chr13:113625285	chr13-113625285-allele946845-385	INS	384	NA	0.02118003025718608,0.007204610951008645,0.008928571428571428,0.0,0.006134969325153374	0.0123846	TFDP1(1.0, 0.245)	NA	NA	NA	NA	NA	NA	NA	NA	No	NA	HPRC,HGSVC,1KG-ONT	No	NA	NA	NA	NA	NA	NA
chr13:113625285	chr13-113625285-allele946846-382	INS	381	NA	0.012102874432677761,0.0,0.000992063492063492,0.0,0.0	0.0199352	TFDP1(1.0, 0.245)	NA	NA	NA	NA	NA	NA	NA	NA	No	NA	HPRC,HGSVC,1KG-ONT	No	NA	NA	NA	NA	NA	NA
chr13:113625285	chr13-113625285-allele946854-385	INS	384	NA	0.00680786686838124,0.010086455331412104,0.0,0.0,0.0	0.00320055	TFDP1(1.0, 0.245)	NA	NA	NA	NA	NA	NA	NA	NA	No	NA	HPRC,HGSVC,1KG-ONT	No	NA	NA	NA	NA	NA	NA
chr13:113625286	chr13-113625286-allele946868-364	INS	363	NA	0.0,0.0,0.000992063492063492,0.0,0.0	NA	TFDP1(1.0, 0.245)	NA	NA	NA	NA	NA	NA	NA	NA	No	NA	HPRC,HGSVC,1KG-ONT	No	NA	NA	NA	NA	NA	NA
chr13:113625319	chr13-113625319-allele946880-394	INS	393	NA	0.0037821482602118004,0.0,0.0,0.0,0.0	0.00663171	TFDP1(1.0, 0.245)	NA	NA	NA	NA	NA	NA	NA	NA	No	NA	HPRC,HGSVC,1KG-ONT	No	NA	NA	NA	NA	NA	NA
chr13:113625319	chr13-113625319-allele946879-373	INS	372	NA	0.009833585476550681,0.0,0.0,0.0,0.0	0.0179657	TFDP1(1.0, 0.245)	NA	NA	NA	NA	NA	NA	NA	NA	No	NA	HPRC,HGSVC,1KG-ONT	No	NA	NA	NA	NA	NA	NA
chr13:113625319	chr13-113625319-allele946881-405	INS	404	NA	0.0037821482602118004,0.0,0.0,0.003976143141153081,0.0	0.00151308	TFDP1(1.0, 0.245)	NA	NA	NA	NA	NA	NA	NA	NA	No	NA	HPRC,HGSVC,1KG-ONT	No	NA	NA	NA	NA	NA	NA
chr13:113625454	chr13-113625454-allele946905-320	INS	319	NA	0.0037821482602118004,0.0,0.0,0.003976143141153081,0.0	0.00151308	TFDP1(1.0, 0.245)	NA	NA	NA	NA	NA	NA	NA	NA	No	NA	HPRC,HGSVC,1KG-ONT	No	NA	NA	NA	NA	NA	NA
chr13:113625528	chr13-113625528-allele946921-106	INS	105	NA	0.0030257186081694403,0.0,0.0,0.0,0.0	0.00520636	TFDP1(1.0, 0.245)	NA	NA	NA	NA	NA	NA	NA	NA	No	NA	HPRC,HGSVC,1KG-ONT	No	NA	NA	NA	NA	NA	NA
chr13:113625528	chr13-113625528-allele946922-87	INS	86	NA	0.0113464447806354,0.001440922190201729,0.023809523809523808,0.0,0.007157464212678937	NA	TFDP1(1.0, 0.245)	NA	NA	NA	NA	NA	NA	NA	NA	No	NA	HPRC,HGSVC,1KG-ONT	No	NA	NA	NA	NA	NA	NA
chr13:113625530	chr13-113625530-allele946931-583	INS	582	NA	0.0,0.0,0.003968253968253968,0.0,0.0	0.000224143	TFDP1(1.0, 0.245)	NA	NA	NA	NA	NA	NA	NA	NA	No	NA	No	No	NA	NA	NA	NA	NA	NA
chr13:113625653	chr13-113625653-allele946965-176	INS	175	NA	0.0037821482602118004,0.0,0.0,0.0,0.0	0.00663171	TFDP1(1.0, 0.245)	NA	NA	NA	NA	NA	NA	NA	NA	No	NA	HPRC,HGSVC,1KG-ONT	No	NA	NA	NA	NA	NA	NA
chr13:113625664	chr13-113625664-allele946969-176	INS	175	NA	0.0007564296520423601,0.0,0.0,0.0,0.0	0.000918741	TFDP1(1.0, 0.245)	NA	NA	NA	NA	NA	NA	NA	NA	No	NA	HPRC,HGSVC,1KG-ONT	No	NA	NA	NA	NA	NA	NA
chr13:113625664	chr13-113625664-allele946968-195	INS	194	NA	0.0,0.005763688760806916,0.0,0.010934393638170975,0.002044989775051125	0.00262774	TFDP1(1.0, 0.245)	NA	NA	NA	NA	NA	NA	NA	NA	No	NA	HPRC,HGSVC,1KG-ONT	No	NA	NA	NA	NA	NA	NA
chr13:113625695	chr13-113625695-allele946978-155	INS	154	NA	0.0,0.001440922190201729,0.0,0.0019880715705765406,0.0010224948875255625	0.000224143	TFDP1(1.0, 0.245)	NA	NA	NA	NA	NA	NA	NA	NA	No	NA	HPRC,HGSVC,1KG-ONT	No	NA	NA	NA	NA	NA	NA
chr13:113625698	chr13-113625698-allele946980-218	INS	217	NA	0.0015128593040847202,0.0,0.0,0.0,0.0	0.00234988	TFDP1(1.0, 0.245)	NA	NA	NA	NA	NA	NA	NA	NA	No	NA	HPRC,HGSVC,1KG-ONT	No	NA	NA	NA	NA	NA	NA
chr13:113625699	chr13-113625699-allele946985-112	INS	111	NA	0.0,0.0,0.006944444444444444,0.0,0.0	0.000778337	TFDP1(1.0, 0.245)	NA	NA	NA	NA	NA	NA	NA	NA	No	NA	HPRC,HGSVC,1KG-ONT	No	NA	NA	NA	NA	NA	NA
chr13:113625699	chr13-113625699-allele946981-91	INS	90	NA	0.0007564296520423601,0.001440922190201729,0.0,0.002982107355864811,0.0	NA	TFDP1(1.0, 0.245)	NA	NA	NA	NA	NA	NA	NA	NA	No	NA	HPRC,HGSVC,1KG-ONT	No	NA	NA	NA	NA	NA	NA
chr13:113625720	chr13-113625720-allele946993-617	INS	616	NA	0.2670196671709531,0.19452449567723343,0.17162698412698413,0.15606361829025844,0.14826175869120656	0.0320169	TFDP1(1.0, 0.245)	NA	NA	NA	NA	NA	NA	NA	NA	No	NA	No	No	NA	NA	NA	NA	NA	NA
chr13:113625720	chr13-113625720-allele946992-218	INS	217	NA	0.0015128593040847202,0.0,0.0,0.0,0.0	0.00234988	TFDP1(1.0, 0.245)	NA	NA	NA	NA	NA	NA	NA	NA	No	NA	HPRC,HGSVC,1KG-ONT	No	NA	NA	NA	NA	NA	NA
chr13:113625721	chr13-113625721-allele947006-176	INS	175	NA	0.0022692889561270802,0.001440922190201729,0.0,0.0,0.0	0.0019853	TFDP1(1.0, 0.245)	NA	NA	NA	NA	NA	NA	NA	NA	No	NA	HPRC,HGSVC,1KG-ONT	No	NA	NA	NA	NA	NA	NA
chr13:113625721	chr13-113625721-allele947000-197	INS	196	NA	0.00680786686838124,0.0,0.0,0.0,0.0	0.0123139	TFDP1(1.0, 0.245)	NA	NA	NA	NA	NA	NA	NA	NA	No	NA	HPRC,HGSVC,1KG-ONT	No	NA	NA	NA	NA	NA	NA
chr13:113625728	chr13-113625728-allele947008-554	INS	553	NA	0.014372163388804841,0.002881844380403458,0.010912698412698412,0.0009940357852882703,0.005112474437627812	0.00503479	TFDP1(1.0, 0.245)	NA	NA	NA	NA	NA	NA	NA	NA	No	NA	HPRC	No	NA	NA	NA	NA	NA	NA
chr13:113625728	chr13-113625728-allele947010-197	INS	196	NA	0.007564296520423601,0.0,0.0,0.0,0.0	0.0137297	TFDP1(1.0, 0.245)	NA	NA	NA	NA	NA	NA	NA	NA	No	NA	HPRC,HGSVC,1KG-ONT	No	NA	NA	NA	NA	NA	NA
chr13:113625741	chr13-113625741-allele947012-155	INS	154	NA	0.0037821482602118004,0.0,0.0,0.0,0.0	0.00663171	TFDP1(1.0, 0.245)	NA	NA	NA	NA	NA	NA	NA	NA	No	NA	HPRC,HGSVC,1KG-ONT	No	NA	NA	NA	NA	NA	NA
chr13:113625741	chr13-113625741-allele947013-176	INS	175	NA	0.0,0.008645533141210375,0.011904761904761904,0.003976143141153081,0.0	0.00350684	TFDP1(1.0, 0.245)	NA	NA	NA	NA	NA	NA	NA	NA	No	NA	HPRC,HGSVC,1KG-ONT	No	NA	NA	NA	NA	NA	NA
chr13:113625742	chr13-113625742-allele947014-350	INS	349	NA	0.036308623298033284,0.005763688760806916,0.002976190476190476,0.0,0.0	0.0522803	TFDP1(1.0, 0.245)	NA	NA	NA	NA	NA	NA	NA	NA	No	NA	HPRC,HGSVC,1KG-ONT	No	NA	NA	NA	NA	NA	NA
chr13:113625749	chr13-113625749-allele947019-176	INS	175	NA	0.0007564296520423601,0.0,0.0,0.002982107355864811,0.0	NA	TFDP1(1.0, 0.245)	NA	NA	NA	NA	NA	NA	NA	NA	No	NA	HPRC,HGSVC,1KG-ONT	No	NA	NA	NA	NA	NA	NA
chr13:113625749	chr13-113625749-allele947017-155	INS	154	NA	0.0030257186081694403,0.0,0.012896825396825396,0.0009940357852882703,0.0	NA	TFDP1(1.0, 0.245)	NA	NA	NA	NA	NA	NA	NA	NA	No	NA	HPRC,HGSVC,1KG-ONT	No	NA	NA	NA	NA	NA	NA
chr13:113625791	chr13-113625791-allele947026-1	DEL	61	NA	0.030257186081694403,0.007204610951008645,0.0,0.0,0.0	0.0450966	TFDP1(1.0, 0.245)	NA	NA	NA	NA	NA	NA	NA	NA	No	NA	HGSVC	No	NA	NA	NA	NA	NA	NA
chr13:113625881	chr13-113625881-allele947042-197	INS	196	NA	0.0015128593040847202,0.0,0.0,0.0,0.0	0.00234988	TFDP1(1.0, 0.245)	NA	NA	NA	NA	NA	NA	NA	NA	No	NA	HPRC,HGSVC,1KG-ONT	No	NA	NA	NA	NA	NA	NA
chr13:113625893	chr13-113625893-allele947043-1	DEL	105	NA	0.056732223903177004,0.011527377521613832,0.05257936507936508,0.011928429423459244,0.00408997955010225	0.0209822	TFDP1(1.0, 0.245)	NA	NA	NA	NA	NA	NA	NA	NA	No	NA	HGSVC,1KG-ONT	No	NA	NA	NA	NA	NA	NA
chr13:113625937	chr13-113625937-allele947059-64	INS	63	NA	0.00529500756429652,0.0,0.000992063492063492,0.0,0.0	0.00736694	TFDP1(1.0, 0.245)	NA	NA	NA	NA	NA	NA	NA	NA	No	NA	HPRC,HGSVC	No	NA	NA	NA	NA	NA	NA
chr13:113625986	chr13-113625986-allele947075-271	INS	270	NA	0.00529500756429652,0.0,0.000992063492063492,0.0,0.0	0.00736694	TFDP1(1.0, 0.245)	NA	NA	NA	NA	NA	NA	NA	NA	No	NA	HPRC,HGSVC,1KG-ONT	No	NA	NA	NA	NA	NA	NA
chr13:113626051	chr13-113626051-allele947082-1	DEL	63	NA	0.07110438729198185,0.005763688760806916,0.010912698412698412,0.0009940357852882703,0.0	0.0971061	TFDP1(1.0, 0.245)	NA	NA	NA	NA	NA	NA	NA	enhancer	No	NA	HGSVC	No	NA	NA	NA	NA	NA	NA
chr13:113626093	chr13-113626093-allele947085-64	INS	63	NA	0.07337367624810892,0.01440922190201729,0.0496031746031746,0.0437375745526839,0.013292433537832311	0.0203464	TFDP1(1.0, 0.245)	NA	NA	NA	NA	NA	NA	NA	NA	No	NA	HPRC	No	NA	NA	NA	NA	NA	NA
chr13:113628247	chr13-113628247-allele947116-70	INS	69	NA	0.0,0.001440922190201729,0.10714285714285714,0.0019880715705765406,0.015337423312883436	0.0229397	TFDP1(1.0, 0.245)	NA	NA	NA	NA	NA	NA	NA	NA	No	NA	HGSVC,1KG-ONT	Yes	NA	NA	NA	NA	NA	NA
chr13:113628260	chr13-113628260-allele947119-70	INS	69	NA	0.06354009077155824,0.004322766570605188,0.0,0.0,0.0	0.107208	TFDP1(1.0, 0.245)	NA	NA	NA	NA	NA	NA	NA	NA	No	NA	HGSVC,1KG-ONT	Yes	NA	NA	NA	NA	NA	NA
chr13:113628260	chr13-113628260-allele947118-70	INS	69	NA	0.04387291981845688,0.005763688760806916,0.11706349206349206,0.0019880715705765406,0.015337423312883436	NA	TFDP1(1.0, 0.245)	NA	NA	NA	NA	NA	NA	NA	NA	No	NA	HGSVC,1KG-ONT	Yes	NA	NA	NA	NA	NA	NA
chr13:113636741	chr13-113636741-allele947205-54	INS	53	NA	0.06202723146747353,0.010086455331412104,0.0,0.0019880715705765406,0.002044989775051125	0.0898912	TFDP1(1.0, 0.245)	NA	NA	NA	NA	NA	NA	NA	NA	No	NA	HGSVC,1KG-ONT	Yes	NA	NA	NA	NA	NA	NA
chr13:113636763	chr13-113636763-allele947211-54	INS	53	NA	0.00529500756429652,0.001440922190201729,0.0,0.0,0.0	0.00736694	TFDP1(1.0, 0.245)	NA	NA	NA	NA	NA	NA	NA	NA	No	NA	HGSVC,1KG-ONT	Yes	NA	NA	NA	NA	NA	NA
chr13:113666266	chr13-113666266-allele947472-73	INS	72	NA	0.015128593040847202,0.020172910662824207,0.023809523809523808,0.010934393638170975,0.04703476482617587	0.00201193	NA	NA	NA	NA	NA	NA	NA	NA	NA	No	NA	HGSVC	Yes	NA	NA	NA	NA	NA	NA
chr13:113725297	chr13-113725297-allele947583-1	DEL	1134	NA	0.0015128593040847202,0.0,0.0,0.0,0.0	0.00234988	GRK1(4.0395e-05, 1.103)	GRK1(4.0395e-05, 1.103)	NA	NA	NA	NA	NA	NA	enhancer	No	NA	HGSVC,1KG-ONT	No	NA	NA	NA	NA	NA	NA
chr13:113725297	chr13-113725297-allele947581-1	DEL	378	NA	0.059001512859304085,0.08069164265129683,0.023809523809523808,0.04671968190854871,0.023517382413087935	0.00332755	GRK1(4.0395e-05, 1.103)	GRK1(4.0395e-05, 1.103)	NA	NA	NA	NA	NA	NA	enhancer	No	NA	HPRC,HGSVC,1KG-ONT	No	NA	NA	NA	NA	NA	NA
chr13:113725309	chr13-113725309-allele947587-1	DEL	441	NA	0.01361573373676248,0.020172910662824207,0.08928571428571429,0.05069582504970179,0.014314928425357873	0.013775	GRK1(4.0395e-05, 1.103)	GRK1(4.0395e-05, 1.103)	NA	NA	NA	NA	NA	NA	enhancer	No	NA	HPRC,HGSVC,1KG-ONT	No	NA	NA	NA	NA	NA	NA
chr13:113725309	chr13-113725309-allele947586-1	DEL	252	NA	0.09833585476550681,0.0446685878962536,0.05853174603174603,0.0636182902584493,0.03987730061349693	0.0167951	GRK1(4.0395e-05, 1.103)	GRK1(4.0395e-05, 1.103)	NA	NA	NA	NA	NA	NA	enhancer	No	NA	HPRC,HGSVC,1KG-ONT	No	NA	NA	NA	NA	NA	NA
chr13:113725351	chr13-113725351-allele947590-1	DEL	630	NA	0.02118003025718608,0.005763688760806916,0.000992063492063492,0.0,0.0	0.0289578	GRK1(4.0395e-05, 1.103)	GRK1(4.0395e-05, 1.103)	NA	NA	NA	NA	NA	NA	enhancer	No	NA	HPRC,HGSVC,1KG-ONT	No	NA	NA	NA	NA	NA	NA
chr13:113725362	chr13-113725362-allele947593-1	DEL	756	NA	0.00832072617246596,0.0,0.001984126984126984,0.0,0.00408997955010225	0.00608677	GRK1(4.0395e-05, 1.103)	GRK1(4.0395e-05, 1.103)	NA	NA	NA	NA	NA	NA	enhancer	No	NA	HPRC,HGSVC,1KG-ONT	No	NA	NA	NA	NA	NA	NA
chr13:113725435	chr13-113725435-allele947599-1	DEL	126	NA	0.02798789712556732,0.018731988472622477,0.031746031746031744,0.039761431411530816,0.02044989775051125	NA	GRK1(4.0395e-05, 1.103)	GRK1(4.0395e-05, 1.103)	NA	NA	NA	NA	NA	NA	enhancer	No	NA	HPRC,HGSVC,1KG-ONT	No	NA	NA	NA	NA	NA	NA
chr13:113725486	chr13-113725486-allele947602-1	DEL	882	NA	0.0,0.0,0.006944444444444444,0.0,0.0	0.000778337	GRK1(4.0395e-05, 1.103)	GRK1(4.0395e-05, 1.103)	NA	NA	NA	NA	NA	NA	enhancer	No	NA	HPRC,HGSVC,1KG-ONT	No	NA	NA	NA	NA	NA	NA
chr13:113725612	chr13-113725612-allele947618-1	DEL	189	NA	0.01059001512859304,0.01729106628242075,0.025793650793650792,0.05069582504970179,0.02965235173824131	0.00835229	GRK1(4.0395e-05, 1.103)	GRK1(4.0395e-05, 1.103)	NA	NA	NA	NA	NA	NA	enhancer	No	NA	HPRC,HGSVC,1KG-ONT	No	NA	NA	NA	NA	NA	NA
chr13:113725738	chr13-113725738-allele947629-1	DEL	63	NA	0.0022692889561270802,0.0,0.0,0.0,0.0	0.00377908	GRK1(4.0395e-05, 1.103)	GRK1(4.0395e-05, 1.103)	NA	NA	NA	NA	NA	NA	enhancer	No	NA	HPRC,HGSVC,1KG-ONT	No	NA	NA	NA	NA	NA	NA
chr13:113725738	chr13-113725738-allele947630-1	DEL	504	NA	0.007564296520423601,0.008645533141210375,0.0,0.0,0.0	0.0050063	GRK1(4.0395e-05, 1.103)	GRK1(4.0395e-05, 1.103)	NA	NA	NA	NA	NA	NA	enhancer	No	NA	HPRC,HGSVC,1KG-ONT	No	NA	NA	NA	NA	NA	NA
chr13:113725750	chr13-113725750-allele947634-1	DEL	567	NA	0.0022692889561270802,0.0,0.011904761904761904,0.0,0.0	NA	GRK1(4.0395e-05, 1.103)	GRK1(4.0395e-05, 1.103)	NA	NA	NA	NA	NA	NA	enhancer	No	NA	HPRC,HGSVC,1KG-ONT	No	NA	NA	NA	NA	NA	NA
chr13:113725750	chr13-113725750-allele947633-256	INS	255	NA	0.0,0.0,0.002976190476190476,0.0,0.0	NA	GRK1(4.0395e-05, 1.103)	GRK1(4.0395e-05, 1.103)	NA	NA	NA	NA	NA	NA	enhancer	No	NA	HGSVC,1KG-ONT	No	NA	NA	NA	NA	NA	NA
chr13:113725763	chr13-113725763-allele947638-64	INS	63	NA	0.0022692889561270802,0.0,0.0,0.0,0.0	0.00377908	GRK1(4.0395e-05, 1.103)	GRK1(4.0395e-05, 1.103)	NA	NA	NA	NA	NA	NA	enhancer	No	NA	HGSVC	No	NA	NA	NA	NA	NA	NA
chr13:113725763	chr13-113725763-allele947636-66	INS	65	NA	0.0030257186081694403,0.0,0.0,0.0,0.0	0.00520636	GRK1(4.0395e-05, 1.103)	GRK1(4.0395e-05, 1.103)	NA	NA	NA	NA	NA	NA	enhancer	No	NA	HGSVC	No	NA	NA	NA	NA	NA	NA
chr13:113725801	chr13-113725801-allele947641-190	INS	189	NA	0.0007564296520423601,0.004322766570605188,0.0,0.02584493041749503,0.013292433537832311	0.0060678	GRK1(4.0395e-05, 1.103)	GRK1(4.0395e-05, 1.103)	NA	NA	NA	NA	NA	NA	enhancer	No	NA	HGSVC,1KG-ONT	No	NA	NA	NA	NA	NA	NA
chr13:113725889	chr13-113725889-allele947650-1	DEL	315	NA	0.02042360060514372,0.001440922190201729,0.001984126984126984,0.002982107355864811,0.0	0.0260267	GRK1(4.0395e-05, 1.103)	GRK1(4.0395e-05, 1.103)	NA	NA	NA	NA	NA	NA	enhancer	No	NA	HPRC,HGSVC,1KG-ONT	No	NA	NA	NA	NA	NA	NA
chr13:113725918	chr13-113725918-allele947654-1	DEL	63	NA	0.0030257186081694403,0.0,0.001984126984126984,0.0,0.011247443762781187	NA	GRK1(4.0395e-05, 1.103)	GRK1(4.0395e-05, 1.103)	NA	NA	NA	NA	NA	NA	enhancer	No	NA	HPRC,HGSVC,1KG-ONT	No	NA	NA	NA	NA	NA	NA
chr13:113726002	chr13-113726002-allele947663-127	INS	126	NA	0.0030257186081694403,0.01729106628242075,0.022817460317460316,0.036779324055666,0.0010224948875255625	0.00869314	GRK1(4.0395e-05, 1.103)	GRK1(4.0395e-05, 1.103)	NA	NA	NA	NA	NA	NA	enhancer	No	NA	HPRC,HGSVC	No	NA	NA	NA	NA	NA	NA
chr13:113726181	chr13-113726181-allele947685-1	DEL	126	NA	0.0015128593040847202,0.01440922190201729,0.0,0.0009940357852882703,0.0	NA	GRK1(4.0395e-05, 1.103)	GRK1(4.0395e-05, 1.103)	NA	NA	NA	NA	NA	NA	enhancer	No	NA	HPRC,HGSVC,1KG-ONT	No	NA	NA	NA	NA	NA	NA
chr13:113726245	chr13-113726245-allele947692-128	INS	127	NA	0.0015128593040847202,0.0,0.0,0.0,0.0	0.00234988	GRK1(4.0395e-05, 1.103)	GRK1(4.0395e-05, 1.103)	NA	NA	NA	NA	NA	NA	enhancer	No	NA	HPRC,HGSVC	No	NA	NA	NA	NA	NA	NA
chr13:113726305	chr13-113726305-allele947695-64	INS	63	NA	0.0045385779122541605,0.01729106628242075,0.000992063492063492,0.0,0.0010224948875255625	NA	GRK1(4.0395e-05, 1.103)	GRK1(4.0395e-05, 1.103)	NA	NA	NA	NA	NA	NA	enhancer	No	NA	HGSVC	No	NA	NA	NA	NA	NA	NA
chr13:113726430	chr13-113726430-allele947706-190	INS	189	NA	0.0,0.0,0.00496031746031746,0.0,0.0	0.000408842	GRK1(4.0395e-05, 1.103)	GRK1(4.0395e-05, 1.103)	NA	NA	NA	NA	NA	NA	enhancer	No	NA	HPRC,HGSVC,1KG-ONT	No	NA	NA	NA	NA	NA	NA
chr13:113727598	chr13-113727598-allele947719-1	DEL	124	NA	0.007564296520423601,0.004322766570605188,0.020833333333333332,0.02584493041749503,0.0010224948875255625	0.00107519	GRK1(4.0395e-05, 1.103)	GRK1(4.0395e-05, 1.103)	NA	NA	NA	NA	NA	NA	NA	No	NA	HGSVC	No	NA	NA	NA	NA	NA	NA
chr13:113727623	chr13-113727623-allele947728-55	INS	54	NA	0.0007564296520423601,0.0,0.0,0.0,0.0	0.000918741	GRK1(4.0395e-05, 1.103)	GRK1(4.0395e-05, 1.103)	NA	NA	NA	NA	NA	NA	NA	No	NA	HPRC	No	NA	NA	NA	NA	NA	NA
chr13:113727623	chr13-113727623-allele947723-824	INS	823	NA	0.009077155824508321,0.001440922190201729,0.016865079365079364,0.009940357852882704,0.0010224948875255625	NA	GRK1(4.0395e-05, 1.103)	GRK1(4.0395e-05, 1.103)	NA	NA	NA	NA	NA	NA	NA	No	NA	HGSVC	No	NA	NA	NA	NA	NA	NA
chr13:113727623	chr13-113727623-allele947724-268	INS	267	NA	0.0,0.0,0.000992063492063492,0.0,0.0	NA	GRK1(4.0395e-05, 1.103)	GRK1(4.0395e-05, 1.103)	NA	NA	NA	NA	NA	NA	NA	No	NA	No	No	NA	NA	NA	NA	NA	NA
chr13:113727658	chr13-113727658-allele947731-74	INS	73	NA	0.04311649016641452,0.01585014409221902,0.0,0.0009940357852882703,0.0010224948875255625	0.0544738	GRK1(4.0395e-05, 1.103)	GRK1(4.0395e-05, 1.103)	NA	NA	NA	NA	NA	NA	NA	No	NA	HPRC,HGSVC	No	NA	NA	NA	NA	NA	NA
chr13:113727658	chr13-113727658-allele947734-90	INS	89	NA	0.0007564296520423601,0.0,0.0,0.0009940357852882703,0.0	NA	GRK1(4.0395e-05, 1.103)	GRK1(4.0395e-05, 1.103)	NA	NA	NA	NA	NA	NA	NA	No	NA	HPRC,HGSVC	No	NA	NA	NA	NA	NA	NA
chr13:113727658	chr13-113727658-allele947732-1	DEL	54	NA	0.1021180030257186,0.10230547550432277,0.017857142857142856,0.10834990059642147,0.027607361963190184	0.0119949	GRK1(4.0395e-05, 1.103)	GRK1(4.0395e-05, 1.103)	NA	NA	NA	NA	NA	NA	NA	No	NA	HPRC,HGSVC,1KG-ONT	No	NA	NA	NA	NA	NA	NA
chr13:113727712	chr13-113727712-allele947743-1	DEL	89	NA	0.05370650529500756,0.008645533141210375,0.017857142857142856,0.02385685884691849,0.03169734151329243	0.0172257	GRK1(4.0395e-05, 1.103)	GRK1(4.0395e-05, 1.103)	NA	NA	NA	NA	NA	NA	NA	No	NA	HGSVC,1KG-ONT	No	NA	NA	NA	NA	NA	NA
chr13:113727793	chr13-113727793-allele947752-1	DEL	54	NA	0.0,0.01440922190201729,0.0,0.011928429423459244,0.0010224948875255625	0.00369415	GRK1(4.0395e-05, 1.103)	GRK1(4.0395e-05, 1.103)	NA	NA	NA	NA	NA	NA	NA	No	NA	HPRC,HGSVC,1KG-ONT	No	NA	NA	NA	NA	NA	NA
chr13:113727794	chr13-113727794-allele947753-1	DEL	330	NA	0.01664145234493192,0.001440922190201729,0.003968253968253968,0.0,0.022494887525562373	0.00396148	GRK1(4.0395e-05, 1.103)	GRK1(4.0395e-05, 1.103)	NA	NA	NA	NA	NA	NA	NA	No	NA	No	No	NA	NA	NA	NA	NA	NA
chr13:113727801	chr13-113727801-allele947759-131	INS	130	NA	0.0007564296520423601,0.0,0.0,0.0,0.0	0.000918741	GRK1(4.0395e-05, 1.103)	GRK1(4.0395e-05, 1.103)	NA	NA	NA	NA	NA	NA	NA	No	NA	No	No	NA	NA	NA	NA	NA	NA
chr13:113727801	chr13-113727801-allele947755-1217	INS	1216	NA	0.0037821482602118004,0.0,0.000992063492063492,0.005964214711729622,0.0010224948875255625	NA	GRK1(4.0395e-05, 1.103)	GRK1(4.0395e-05, 1.103)	NA	NA	NA	NA	NA	NA	NA	No	NA	HGSVC	No	NA	NA	NA	NA	NA	NA
chr13:113727816	chr13-113727816-allele947762-68	INS	67	NA	0.0007564296520423601,0.001440922190201729,0.0,0.0009940357852882703,0.0	NA	GRK1(4.0395e-05, 1.103)	GRK1(4.0395e-05, 1.103)	NA	NA	NA	NA	NA	NA	NA	No	NA	HPRC,HGSVC,1KG-ONT	No	NA	NA	NA	NA	NA	NA
chr13:113727820	chr13-113727820-allele947764-71	INS	70	NA	0.0015128593040847202,0.0,0.0,0.0,0.0	0.00234988	GRK1(4.0395e-05, 1.103)	GRK1(4.0395e-05, 1.103)	NA	NA	NA	NA	NA	NA	NA	No	NA	HPRC,HGSVC,1KG-ONT	No	NA	NA	NA	NA	NA	NA
chr13:113727820	chr13-113727820-allele947768-770	INS	769	NA	0.0015128593040847202,0.0,0.008928571428571428,0.0,0.0	NA	GRK1(4.0395e-05, 1.103)	GRK1(4.0395e-05, 1.103)	NA	NA	NA	NA	NA	NA	NA	No	NA	HGSVC	No	NA	NA	NA	NA	NA	NA
chr13:113727873	chr13-113727873-allele947777-1	DEL	124	NA	0.0015128593040847202,0.0,0.0,0.0,0.0010224948875255625	0.00077342	GRK1(4.0395e-05, 1.103)	GRK1(4.0395e-05, 1.103)	NA	NA	NA	NA	NA	NA	NA	No	NA	HGSVC	No	NA	NA	NA	NA	NA	NA
chr13:113727919	chr13-113727919-allele947786-595	INS	594	NA	0.0022692889561270802,0.0,0.0,0.0,0.0	0.00377908	GRK1(4.0395e-05, 1.103)	GRK1(4.0395e-05, 1.103)	NA	NA	NA	NA	NA	NA	NA	No	NA	HGSVC	No	NA	NA	NA	NA	NA	NA
chr13:113727919	chr13-113727919-allele947785-325	INS	324	NA	0.01059001512859304,0.002881844380403458,0.000992063492063492,0.0,0.0	0.0135033	GRK1(4.0395e-05, 1.103)	GRK1(4.0395e-05, 1.103)	NA	NA	NA	NA	NA	NA	NA	No	NA	HGSVC	No	NA	NA	NA	NA	NA	NA
chr13:113727938	chr13-113727938-allele947799-427	INS	426	NA	0.0007564296520423601,0.0,0.0,0.0,0.0	0.000918741	GRK1(4.0395e-05, 1.103)	GRK1(4.0395e-05, 1.103)	NA	NA	NA	NA	NA	NA	NA	No	NA	HGSVC	No	NA	NA	NA	NA	NA	NA
chr13:113727938	chr13-113727938-allele947795-481	INS	480	NA	0.0,0.0,0.000992063492063492,0.0,0.0	NA	GRK1(4.0395e-05, 1.103)	GRK1(4.0395e-05, 1.103)	NA	NA	NA	NA	NA	NA	NA	No	NA	HGSVC	No	NA	NA	NA	NA	NA	NA
chr13:113728035	chr13-113728035-allele947829-652	INS	651	NA	0.0,0.0,0.0,0.0019880715705765406,0.0	NA	GRK1(4.0395e-05, 1.103)	GRK1(4.0395e-05, 1.103)	NA	NA	NA	NA	NA	NA	NA	No	NA	HGSVC	No	NA	NA	NA	NA	NA	NA
chr13:113728036	chr13-113728036-allele947830-1	DEL	57	NA	0.0007564296520423601,0.0,0.0,0.0,0.0081799591002045	NA	GRK1(4.0395e-05, 1.103)	GRK1(4.0395e-05, 1.103)	NA	NA	NA	NA	NA	NA	NA	No	NA	HPRC,HGSVC,1KG-ONT	No	NA	NA	NA	NA	NA	NA
chr13:113728093	chr13-113728093-allele947847-617	INS	616	NA	0.012859304084720122,0.0,0.0,0.0,0.0	0.0235277	GRK1(4.0395e-05, 1.103)	GRK1(4.0395e-05, 1.103)	NA	NA	NA	NA	NA	NA	NA	No	NA	HGSVC	No	NA	NA	NA	NA	NA	NA
chr13:113728093	chr13-113728093-allele947851-144	INS	143	NA	0.0015128593040847202,0.0,0.0,0.0,0.0	0.00234988	GRK1(4.0395e-05, 1.103)	GRK1(4.0395e-05, 1.103)	NA	NA	NA	NA	NA	NA	NA	No	NA	HGSVC,1KG-ONT	No	NA	NA	NA	NA	NA	NA
chr13:113728093	chr13-113728093-allele947849-544	INS	543	NA	0.0022692889561270802,0.0,0.0,0.0,0.0	0.00377908	GRK1(4.0395e-05, 1.103)	GRK1(4.0395e-05, 1.103)	NA	NA	NA	NA	NA	NA	NA	No	NA	HGSVC	No	NA	NA	NA	NA	NA	NA
chr13:113728093	chr13-113728093-allele947846-617	INS	616	NA	0.030257186081694403,0.002881844380403458,0.01488095238095238,0.0,0.0010224948875255625	0.0271254	GRK1(4.0395e-05, 1.103)	GRK1(4.0395e-05, 1.103)	NA	NA	NA	NA	NA	NA	NA	No	NA	HGSVC	No	NA	NA	NA	NA	NA	NA
chr13:113728102	chr13-113728102-allele947853-690	INS	689	NA	0.05219364599092285,0.024495677233429394,0.026785714285714284,0.008946322067594433,0.00408997955010225	0.0265273	GRK1(4.0395e-05, 1.103)	GRK1(4.0395e-05, 1.103)	NA	NA	NA	NA	NA	NA	NA	No	NA	HGSVC	No	NA	NA	NA	NA	NA	NA
chr13:113728122	chr13-113728122-allele947862-309	INS	308	NA	0.0007564296520423601,0.001440922190201729,0.0,0.0,0.0	NA	GRK1(4.0395e-05, 1.103)	GRK1(4.0395e-05, 1.103)	NA	NA	NA	NA	NA	NA	NA	No	NA	HGSVC	No	NA	NA	NA	NA	NA	NA
chr13:113728122	chr13-113728122-allele947860-90	INS	89	NA	0.00529500756429652,0.001440922190201729,0.0,0.0,0.0	0.00723898	GRK1(4.0395e-05, 1.103)	GRK1(4.0395e-05, 1.103)	NA	NA	NA	NA	NA	NA	NA	No	NA	HPRC,HGSVC,1KG-ONT	No	NA	NA	NA	NA	NA	NA
chr13:113728124	chr13-113728124-allele947865-144	INS	143	NA	0.00529500756429652,0.001440922190201729,0.0,0.003976143141153081,0.0	0.00255635	GRK1(4.0395e-05, 1.103)	GRK1(4.0395e-05, 1.103)	NA	NA	NA	NA	NA	NA	NA	No	NA	HGSVC,1KG-ONT	No	NA	NA	NA	NA	NA	NA
chr13:113728127	chr13-113728127-allele947870-87	INS	86	NA	0.0030257186081694403,0.0,0.0,0.0009940357852882703,0.0	0.00328379	GRK1(4.0395e-05, 1.103)	GRK1(4.0395e-05, 1.103)	NA	NA	NA	NA	NA	NA	NA	No	NA	HPRC,HGSVC	No	NA	NA	NA	NA	NA	NA
chr13:113728159	chr13-113728159-allele947882-1	DEL	92	NA	0.0113464447806354,0.0,0.0,0.0,0.0	0.0207802	GRK1(4.0395e-05, 1.103)	GRK1(4.0395e-05, 1.103)	NA	NA	NA	NA	NA	NA	NA	No	NA	HGSVC,1KG-ONT	No	NA	NA	NA	NA	NA	NA
chr13:113728159	chr13-113728159-allele947881-1	DEL	57	NA	0.11649016641452345,0.0893371757925072,0.000992063492063492,0.08151093439363817,0.03169734151329243	0.0369568	GRK1(4.0395e-05, 1.103)	GRK1(4.0395e-05, 1.103)	NA	NA	NA	NA	NA	NA	NA	No	NA	HPRC,HGSVC,1KG-ONT	No	NA	NA	NA	NA	NA	NA
chr13:113728161	chr13-113728161-allele947883-52	INS	51	NA	0.00680786686838124,0.0,0.000992063492063492,0.0,0.0010224948875255625	0.00840062	GRK1(4.0395e-05, 1.103)	GRK1(4.0395e-05, 1.103)	NA	NA	NA	NA	NA	NA	NA	No	NA	HPRC,HGSVC,1KG-ONT	No	NA	NA	NA	NA	NA	NA
chr13:113728178	chr13-113728178-allele947886-182	INS	181	NA	0.03328290468986384,0.002881844380403458,0.04265873015873016,0.0009940357852882703,0.0	0.0115828	GRK1(4.0395e-05, 1.103)	GRK1(4.0395e-05, 1.103)	NA	NA	NA	NA	NA	NA	NA	No	NA	HGSVC	No	NA	NA	NA	NA	NA	NA
chr13:113728213	chr13-113728213-allele947896-1	DEL	127	NA	0.0,0.001440922190201729,0.0,0.0009940357852882703,0.0	NA	GRK1(4.0395e-05, 1.103)	GRK1(4.0395e-05, 1.103)	NA	NA	NA	NA	NA	NA	NA	No	NA	HGSVC	No	NA	NA	NA	NA	NA	NA
chr13:113728216	chr13-113728216-allele947898-56	INS	55	NA	0.012102874432677761,0.0,0.0496031746031746,0.003976143141153081,0.0010224948875255625	NA	GRK1(4.0395e-05, 1.103)	GRK1(4.0395e-05, 1.103)	NA	NA	NA	NA	NA	NA	NA	No	NA	HPRC,HGSVC,1KG-ONT	No	NA	NA	NA	NA	NA	NA
chr13:113728232	chr13-113728232-allele947900-58	INS	57	NA	0.00529500756429652,0.001440922190201729,0.010912698412698412,0.002982107355864811,0.010224948875255624	NA	GRK1(4.0395e-05, 1.103)	GRK1(4.0395e-05, 1.103)	NA	NA	NA	NA	NA	NA	NA	No	NA	HPRC,HGSVC,1KG-ONT	No	NA	NA	NA	NA	NA	NA
chr13:113728239	chr13-113728239-allele947909-74	INS	73	NA	0.009833585476550681,0.002881844380403458,0.0,0.002982107355864811,0.0	0.00941046	GRK1(4.0395e-05, 1.103)	GRK1(4.0395e-05, 1.103)	NA	NA	NA	NA	NA	NA	NA	No	NA	HPRC,HGSVC,1KG-ONT	No	NA	NA	NA	NA	NA	NA
chr13:113728258	chr13-113728258-allele947917-55	INS	54	NA	0.05143721633888049,0.05187319884726225,0.03571428571428571,0.04771371769383698,0.03987730061349693	0.00024012	GRK1(4.0395e-05, 1.103)	GRK1(4.0395e-05, 1.103)	NA	NA	NA	NA	NA	NA	NA	No	NA	HPRC,HGSVC,1KG-ONT	No	NA	NA	NA	NA	NA	NA
chr13:113728258	chr13-113728258-allele947918-55	INS	54	NA	0.0113464447806354,0.0,0.0,0.0,0.0	0.0207802	GRK1(4.0395e-05, 1.103)	GRK1(4.0395e-05, 1.103)	NA	NA	NA	NA	NA	NA	NA	No	NA	HPRC,HGSVC,1KG-ONT	No	NA	NA	NA	NA	NA	NA
chr13:113728267	chr13-113728267-allele947922-1	DEL	73	NA	0.012859304084720122,0.001440922190201729,0.00992063492063492,0.0009940357852882703,0.006134969325153374	0.00403406	GRK1(4.0395e-05, 1.103)	GRK1(4.0395e-05, 1.103)	NA	NA	NA	NA	NA	NA	NA	No	NA	HGSVC,1KG-ONT	No	NA	NA	NA	NA	NA	NA
chr13:113728268	chr13-113728268-allele947924-74	INS	73	NA	0.0015128593040847202,0.0,0.0,0.0,0.0	0.00234988	GRK1(4.0395e-05, 1.103)	GRK1(4.0395e-05, 1.103)	NA	NA	NA	NA	NA	NA	NA	No	NA	HPRC,HGSVC,1KG-ONT	No	NA	NA	NA	NA	NA	NA
chr13:113728306	chr13-113728306-allele947931-144	INS	143	NA	0.0,0.001440922190201729,0.010912698412698412,0.0,0.0	0.00161686	GRK1(4.0395e-05, 1.103)	GRK1(4.0395e-05, 1.103)	NA	NA	NA	NA	NA	NA	NA	No	NA	HGSVC,1KG-ONT	No	NA	NA	NA	NA	NA	NA
chr13:113728397	chr13-113728397-allele947945-55	INS	54	NA	0.023449319213313162,0.001440922190201729,0.000992063492063492,0.0,0.0	0.0385809	GRK1(4.0395e-05, 1.103)	GRK1(4.0395e-05, 1.103)	NA	NA	NA	NA	NA	NA	NA	No	NA	HPRC,HGSVC,1KG-ONT	No	NA	NA	NA	NA	NA	NA
chr13:113728397	chr13-113728397-allele947946-109	INS	108	NA	0.0015128593040847202,0.0,0.0,0.0,0.0	0.00234988	GRK1(4.0395e-05, 1.103)	GRK1(4.0395e-05, 1.103)	NA	NA	NA	NA	NA	NA	NA	No	NA	HGSVC,1KG-ONT	No	NA	NA	NA	NA	NA	NA
chr13:113730032	chr13-113730032-allele947969-154	INS	153	NA	0.0007564296520423601,0.0,0.0,0.0,0.0	0.000918741	GRK1(4.0395e-05, 1.103)	GRK1(4.0395e-05, 1.103)	NA	NA	NA	NA	NA	NA	NA	No	NA	No	No	NA	NA	NA	NA	NA	NA
chr13:113730032	chr13-113730032-allele947970-1	DEL	153	NA	0.0030257186081694403,0.008645533141210375,0.0,0.0,0.0	NA	GRK1(4.0395e-05, 1.103)	GRK1(4.0395e-05, 1.103)	NA	NA	NA	NA	NA	NA	NA	No	NA	HPRC,HGSVC,1KG-ONT	No	NA	NA	NA	NA	NA	NA
chr13:113730064	chr13-113730064-allele947972-1	DEL	253	NA	0.0,0.0,0.003968253968253968,0.0,0.0	0.000224143	GRK1(4.0395e-05, 1.103)	GRK1(4.0395e-05, 1.103)	NA	NA	NA	NA	NA	NA	NA	No	NA	No	No	NA	NA	NA	NA	NA	NA
chr13:113730065	chr13-113730065-allele947973-1	DEL	102	NA	0.056732223903177004,0.01440922190201729,0.00496031746031746,0.0,0.0	0.0744618	GRK1(4.0395e-05, 1.103)	GRK1(4.0395e-05, 1.103)	NA	NA	NA	NA	NA	NA	NA	No	NA	HPRC,HGSVC,1KG-ONT	No	NA	NA	NA	NA	NA	NA
chr13:113730101	chr13-113730101-allele947975-1	DEL	51	NA	0.037821482602118005,0.06628242074927954,0.06646825396825397,0.0268389662027833,0.08997955010224949	0.00495984	GRK1(4.0395e-05, 1.103)	GRK1(4.0395e-05, 1.103)	NA	NA	NA	NA	NA	NA	NA	No	NA	HGSVC	No	NA	NA	NA	NA	NA	NA
chr13:113730101	chr13-113730101-allele947974-52	INS	51	NA	0.023449319213313162,0.0,0.002976190476190476,0.0,0.0	0.0366196	GRK1(4.0395e-05, 1.103)	GRK1(4.0395e-05, 1.103)	NA	NA	NA	NA	NA	NA	NA	No	NA	HGSVC,1KG-ONT	No	NA	NA	NA	NA	NA	NA
chr13:113730152	chr13-113730152-allele947982-103	INS	102	NA	0.0,0.0,0.0,0.0,0.015337423312883436	0.0022576	GRK1(4.0395e-05, 1.103)	GRK1(4.0395e-05, 1.103)	NA	NA	NA	NA	NA	NA	NA	No	NA	No	No	NA	NA	NA	NA	NA	NA
chr13:113730160	chr13-113730160-allele947983-1	DEL	103	NA	0.0,0.0,0.016865079365079364,0.0,0.0	0.00256718	GRK1(4.0395e-05, 1.103)	GRK1(4.0395e-05, 1.103)	NA	NA	NA	NA	NA	NA	NA	No	NA	HPRC,HGSVC,1KG-ONT	No	NA	NA	NA	NA	NA	NA
chr13:113730472	chr13-113730472-allele947990-1	DEL	125	NA	0.00680786686838124,0.0,0.002976190476190476,0.0,0.0	0.00697365	GRK1(4.0395e-05, 1.103)	GRK1(4.0395e-05, 1.103)	NA	NA	NA	NA	NA	NA	NA	No	NA	HPRC,HGSVC,1KG-ONT	No	NA	NA	NA	NA	NA	NA
chr13:113733511	chr13-113733511-allele948017-275	INS	274	NA	0.037821482602118005,0.06195965417867435,0.08035714285714286,0.012922465208747515,0.049079754601226995	0.00118418	GRK1(4.0395e-05, 1.103)	GRK1(4.0395e-05, 1.103)	NA	NA	NA	NA	NA	NA	NA	No	NA	HPRC,HGSVC,1KG-ONT	No	NA	NA	NA	NA	NA	NA
chr13:113733511	chr13-113733511-allele948018-275	INS	274	NA	0.0,0.0,0.001984126984126984,0.012922465208747515,0.044989775051124746	0.0103256	GRK1(4.0395e-05, 1.103)	GRK1(4.0395e-05, 1.103)	NA	NA	NA	NA	NA	NA	NA	No	NA	HPRC,HGSVC,1KG-ONT	No	NA	NA	NA	NA	NA	NA
chr13:113733681	chr13-113733681-allele948070-1	DEL	52	NA	0.0007564296520423601,0.0,0.006944444444444444,0.010934393638170975,0.003067484662576687	0.00227622	GRK1(4.0395e-05, 1.103)	GRK1(4.0395e-05, 1.103)	NA	NA	NA	NA	NA	NA	NA	No	NA	HPRC,HGSVC,1KG-ONT	No	NA	NA	NA	NA	NA	NA
chr13:113733850	chr13-113733850-allele948125-76	INS	75	NA	0.046898638426626324,0.08213256484149856,0.06547619047619048,0.08250497017892644,0.03169734151329243	0.00213546	GRK1(4.0395e-05, 1.103)	GRK1(4.0395e-05, 1.103)	NA	NA	NA	NA	NA	NA	NA	No	NA	No	Yes	NA	NA	NA	NA	NA	NA
chr13:113733871	chr13-113733871-allele948131-56	INS	55	NA	0.0,0.001440922190201729,0.0,0.0,0.0	NA	GRK1(4.0395e-05, 1.103)	GRK1(4.0395e-05, 1.103)	NA	NA	NA	NA	NA	NA	NA	No	NA	No	Yes	NA	NA	NA	NA	NA	NA
chr13:113737293	chr13-113737293-allele948256-277	INS	276	NA	0.0113464447806354,0.007204610951008645,0.0,0.0,0.0	0.0119475	GRK1(4.0395e-05, 1.103)	GRK1(4.0395e-05, 1.103)	NA	NA	NA	NA	NA	NA	NA	No	NA	HPRC,HGSVC	No	NA	NA	NA	NA	NA	NA
chr13:113737293	chr13-113737293-allele948257-507	INS	506	NA	0.007564296520423601,0.0,0.0,0.0,0.0	0.0136279	GRK1(4.0395e-05, 1.103)	GRK1(4.0395e-05, 1.103)	NA	NA	NA	NA	NA	NA	NA	No	NA	HPRC,HGSVC,1KG-ONT	No	NA	NA	NA	NA	NA	NA
chr13:113737293	chr13-113737293-allele948258-1	DEL	92	NA	0.018154311649016642,0.0,0.006944444444444444,0.017892644135188866,0.06134969325153374	NA	GRK1(4.0395e-05, 1.103)	GRK1(4.0395e-05, 1.103)	NA	NA	NA	NA	NA	NA	NA	No	NA	HGSVC,1KG-ONT	No	NA	NA	NA	NA	NA	NA
chr13:113737334	chr13-113737334-allele948268-137	INS	136	NA	0.0007564296520423601,0.0,0.0,0.0,0.0	0.000918741	GRK1(4.0395e-05, 1.103)	GRK1(4.0395e-05, 1.103)	NA	NA	NA	NA	NA	NA	NA	No	NA	HPRC,HGSVC,1KG-ONT	No	NA	NA	NA	NA	NA	NA
chr13:113737334	chr13-113737334-allele948266-367	INS	366	NA	0.009833585476550681,0.0,0.0,0.0,0.0	0.0179657	GRK1(4.0395e-05, 1.103)	GRK1(4.0395e-05, 1.103)	NA	NA	NA	NA	NA	NA	NA	No	NA	HPRC,HGSVC,1KG-ONT	No	NA	NA	NA	NA	NA	NA
chr13:113737334	chr13-113737334-allele948270-183	INS	182	NA	0.0,0.0,0.003968253968253968,0.004970178926441352,0.0	0.0010336	GRK1(4.0395e-05, 1.103)	GRK1(4.0395e-05, 1.103)	NA	NA	NA	NA	NA	NA	NA	No	NA	HPRC,HGSVC,1KG-ONT	No	NA	NA	NA	NA	NA	NA
chr13:113737334	chr13-113737334-allele948264-919	INS	918	NA	0.025718608169440244,0.002881844380403458,0.000992063492063492,0.0,0.0	0.0406913	GRK1(4.0395e-05, 1.103)	GRK1(4.0395e-05, 1.103)	NA	NA	NA	NA	NA	NA	NA	No	NA	HPRC,HGSVC,1KG-ONT	No	NA	NA	NA	NA	NA	NA
chr13:113737334	chr13-113737334-allele948269-183	INS	182	NA	0.0037821482602118004,0.0,0.0,0.0,0.0010224948875255625	0.00445368	GRK1(4.0395e-05, 1.103)	GRK1(4.0395e-05, 1.103)	NA	NA	NA	NA	NA	NA	NA	No	NA	HPRC,HGSVC,1KG-ONT	No	NA	NA	NA	NA	NA	NA
chr13:113737381	chr13-113737381-allele948283-328	INS	327	NA	0.0022692889561270802,0.001440922190201729,0.0,0.005964214711729622,0.0	NA	GRK1(4.0395e-05, 1.103)	GRK1(4.0395e-05, 1.103)	NA	NA	NA	NA	NA	NA	NA	No	NA	HPRC,HGSVC,1KG-ONT	No	NA	NA	NA	NA	NA	NA
chr13:113737381	chr13-113737381-allele948279-323	INS	322	NA	0.0113464447806354,0.005763688760806916,0.000992063492063492,0.008946322067594433,0.014314928425357873	0.000292317	GRK1(4.0395e-05, 1.103)	GRK1(4.0395e-05, 1.103)	NA	NA	NA	NA	NA	NA	NA	No	NA	HPRC,HGSVC,1KG-ONT	No	NA	NA	NA	NA	NA	NA
chr13:113737381	chr13-113737381-allele948290-507	INS	506	NA	0.0007564296520423601,0.0,0.0,0.0,0.0	0.000918741	GRK1(4.0395e-05, 1.103)	GRK1(4.0395e-05, 1.103)	NA	NA	NA	NA	NA	NA	NA	No	NA	HPRC,HGSVC,1KG-ONT	No	NA	NA	NA	NA	NA	NA
chr13:113737381	chr13-113737381-allele948291-369	INS	368	NA	0.0,0.0,0.002976190476190476,0.0,0.0	3.94758e-05	GRK1(4.0395e-05, 1.103)	GRK1(4.0395e-05, 1.103)	NA	NA	NA	NA	NA	NA	NA	No	NA	HPRC,HGSVC,1KG-ONT	No	NA	NA	NA	NA	NA	NA
chr13:113737381	chr13-113737381-allele948281-369	INS	368	NA	0.2042360060514372,0.043227665706051875,0.00992063492063492,0.0019880715705765406,0.002044989775051125	0.263478	GRK1(4.0395e-05, 1.103)	GRK1(4.0395e-05, 1.103)	NA	NA	NA	NA	NA	NA	NA	No	NA	HPRC,HGSVC,1KG-ONT	No	NA	NA	NA	NA	NA	NA
chr13:113737381	chr13-113737381-allele948280-231	INS	230	NA	0.0007564296520423601,0.0,0.0,0.0,0.0	0.000918741	GRK1(4.0395e-05, 1.103)	GRK1(4.0395e-05, 1.103)	NA	NA	NA	NA	NA	NA	NA	No	NA	HPRC,HGSVC	No	NA	NA	NA	NA	NA	NA
chr13:113737381	chr13-113737381-allele948287-185	INS	184	NA	0.0,0.0,0.0,0.008946322067594433,0.0	0.0010336	GRK1(4.0395e-05, 1.103)	GRK1(4.0395e-05, 1.103)	NA	NA	NA	NA	NA	NA	NA	No	NA	HPRC,HGSVC,1KG-ONT	No	NA	NA	NA	NA	NA	NA
chr13:113737428	chr13-113737428-allele948298-553	INS	552	NA	0.0007564296520423601,0.0,0.0,0.0,0.0	0.000918741	GRK1(4.0395e-05, 1.103)	GRK1(4.0395e-05, 1.103)	NA	NA	NA	NA	NA	NA	NA	No	NA	HGSVC,1KG-ONT	No	NA	NA	NA	NA	NA	NA
chr13:113737428	chr13-113737428-allele948297-139	INS	138	NA	0.22692889561270801,0.11959654178674352,0.002976190476190476,0.15606361829025844,0.02965235173824131	0.107762	GRK1(4.0395e-05, 1.103)	GRK1(4.0395e-05, 1.103)	NA	NA	NA	NA	NA	NA	NA	No	NA	HPRC,HGSVC,1KG-ONT	No	NA	NA	NA	NA	NA	NA
chr13:113737428	chr13-113737428-allele948296-93	INS	92	NA	0.0015128593040847202,0.001440922190201729,0.0,0.0,0.0	0.00077342	GRK1(4.0395e-05, 1.103)	GRK1(4.0395e-05, 1.103)	NA	NA	NA	NA	NA	NA	NA	No	NA	HGSVC	No	NA	NA	NA	NA	NA	NA
chr13:113737428	chr13-113737428-allele948295-737	INS	736	NA	0.009077155824508321,0.001440922190201729,0.006944444444444444,0.0,0.0	0.00536442	GRK1(4.0395e-05, 1.103)	GRK1(4.0395e-05, 1.103)	NA	NA	NA	NA	NA	NA	NA	No	NA	HPRC,HGSVC,1KG-ONT	No	NA	NA	NA	NA	NA	NA
chr13:113737428	chr13-113737428-allele948301-369	INS	368	NA	0.006051437216338881,0.001440922190201729,0.0,0.0,0.0	0.00864004	GRK1(4.0395e-05, 1.103)	GRK1(4.0395e-05, 1.103)	NA	NA	NA	NA	NA	NA	NA	No	NA	HPRC,HGSVC,1KG-ONT	No	NA	NA	NA	NA	NA	NA
chr13:113737473	chr13-113737473-allele948311-185	INS	184	NA	0.009833585476550681,0.001440922190201729,0.0,0.0,0.0	0.0156651	GRK1(4.0395e-05, 1.103)	GRK1(4.0395e-05, 1.103)	NA	NA	NA	NA	NA	NA	NA	No	NA	HPRC,HGSVC,1KG-ONT	No	NA	NA	NA	NA	NA	NA
chr13:113737473	chr13-113737473-allele948315-415	INS	414	NA	0.012102874432677761,0.0,0.0,0.0,0.0	0.0221846	GRK1(4.0395e-05, 1.103)	GRK1(4.0395e-05, 1.103)	NA	NA	NA	NA	NA	NA	NA	No	NA	HPRC,HGSVC,1KG-ONT	No	NA	NA	NA	NA	NA	NA
chr13:113737473	chr13-113737473-allele948317-369	INS	368	NA	0.00680786686838124,0.0,0.0,0.0,0.0	0.0123139	GRK1(4.0395e-05, 1.103)	GRK1(4.0395e-05, 1.103)	NA	NA	NA	NA	NA	NA	NA	No	NA	HPRC,HGSVC,1KG-ONT	No	NA	NA	NA	NA	NA	NA
chr13:113737473	chr13-113737473-allele948312-1151	INS	1150	NA	0.0007564296520423601,0.0,0.0,0.0,0.0	0.000918741	GRK1(4.0395e-05, 1.103)	GRK1(4.0395e-05, 1.103)	NA	NA	NA	NA	NA	NA	NA	No	NA	HPRC,HGSVC,1KG-ONT	No	NA	NA	NA	NA	NA	NA
chr13:113737473	chr13-113737473-allele948309-415	INS	414	NA	0.015128593040847202,0.0,0.0,0.0,0.0	0.0277332	GRK1(4.0395e-05, 1.103)	GRK1(4.0395e-05, 1.103)	NA	NA	NA	NA	NA	NA	NA	No	NA	HPRC,HGSVC,1KG-ONT	No	NA	NA	NA	NA	NA	NA
chr13:113737473	chr13-113737473-allele948310-829	INS	828	NA	0.038577912254160365,0.005763688760806916,0.005952380952380952,0.0009940357852882703,0.0	0.0497344	GRK1(4.0395e-05, 1.103)	GRK1(4.0395e-05, 1.103)	NA	NA	NA	NA	NA	NA	NA	No	NA	HPRC,HGSVC,1KG-ONT	No	NA	NA	NA	NA	NA	NA
chr13:113737851	chr13-113737851-allele948328-1	DEL	69	NA	0.0007564296520423601,0.0,0.0,0.0,0.0	0.000918741	NA	NA	NA	NA	NA	NA	NA	NA	NA	No	NA	No	No	NA	NA	NA	NA	NA	NA
chr13:113741153	chr13-113741153-allele948380-1	DEL	60	NA	0.14523449319213314,0.11239193083573487,0.040674603174603176,0.16003976143141152,0.02965235173824131	0.0201349	NA	NA	NA	NA	NA	NA	NA	NA	NA	No	NA	HPRC,HGSVC,1KG-ONT	No	NA	NA	NA	NA	NA	NA
chr13:113741213	chr13-113741213-allele948383-58	INS	57	NA	0.025718608169440244,0.007204610951008645,0.0,0.0,0.0	0.0370192	NA	NA	NA	NA	NA	NA	NA	NA	NA	No	NA	HPRC,HGSVC,1KG-ONT	No	NA	NA	NA	NA	NA	NA
chr13:113745362	chr13-113745362-allele948419-1	DEL	118	NA	0.02723146747352496,0.002881844380403458,0.0,0.0009940357852882703,0.0	0.0434463	NA	NA	NA	NA	NA	NA	NA	NA	NA	No	NA	HPRC,HGSVC,1KG-ONT	No	NA	NA	NA	NA	NA	NA
chr13:113745362	chr13-113745362-allele948418-1	DEL	59	NA	0.2617246596066566,0.12247838616714697,0.016865079365079364,0.14512922465208747,0.032719836400818	0.143437	NA	NA	NA	NA	NA	NA	NA	NA	NA	No	NA	HPRC,HGSVC,1KG-ONT	No	NA	NA	NA	NA	NA	NA
chr13:113745518	chr13-113745518-allele948421-1	DEL	59	NA	0.04236006051437216,0.004322766570605188,0.0,0.0009940357852882703,0.012269938650306749	0.0489389	NA	NA	NA	NA	NA	NA	NA	NA	NA	No	NA	HPRC,HGSVC,1KG-ONT	No	NA	NA	NA	NA	NA	NA
chr13:113745672	chr13-113745672-allele948425-59	INS	58	NA	0.09228441754916793,0.008645533141210375,0.0,0.003976143141153081,0.0	0.142256	NA	NA	NA	NA	NA	NA	NA	NA	NA	No	NA	HPRC,HGSVC,1KG-ONT	No	NA	NA	NA	NA	NA	NA
chr13:113745716	chr13-113745716-allele948427-1	DEL	116	NA	0.18683812405446293,0.2824207492795389,0.17956349206349206,0.2823061630218688,0.16768916155419222	0.00351772	NA	NA	NA	NA	NA	NA	NA	NA	NA	No	NA	HPRC,HGSVC,1KG-ONT	No	NA	NA	NA	NA	NA	NA
chr13:113745774	chr13-113745774-allele948429-1	DEL	58	NA	0.21104387291981846,0.09654178674351585,0.1378968253968254,0.0636182902584493,0.1390593047034765	0.0415065	NA	NA	NA	NA	NA	NA	NA	NA	NA	No	NA	HPRC,HGSVC,1KG-ONT	No	NA	NA	NA	NA	NA	NA
chr13:113745869	chr13-113745869-allele948437-1	DEL	58	NA	0.0007564296520423601,0.0,0.0,0.009940357852882704,0.002044989775051125	0.000613991	NA	NA	NA	NA	NA	NA	NA	NA	NA	No	NA	HPRC,HGSVC,1KG-ONT	No	NA	NA	NA	NA	NA	NA
chr13:113751913	chr13-113751913-allele948542-1	DEL	120	NA	0.023449319213313162,0.027377521613832854,0.0,0.009940357852882704,0.007157464212678937	0.00652856	NA	NA	NA	NA	NA	NA	NA	NA	NA	No	NA	HPRC,HGSVC,1KG-ONT	No	NA	NA	NA	NA	NA	NA
chr13:113751953	chr13-113751953-allele948552-121	INS	120	NA	0.0007564296520423601,0.0,0.0,0.0,0.0	0.000918741	NA	NA	NA	NA	NA	NA	NA	NA	NA	No	NA	HGSVC	No	NA	NA	NA	NA	NA	NA
chr13:113751988	chr13-113751988-allele948555-1	DEL	80	NA	0.00529500756429652,0.018731988472622477,0.028769841269841268,0.007952286282306162,0.012269938650306749	0.00424974	NA	NA	NA	NA	NA	NA	NA	NA	NA	No	NA	HPRC,HGSVC,1KG-ONT	No	NA	NA	NA	NA	NA	NA
chr13:113751988	chr13-113751988-allele948554-121	INS	120	NA	0.00680786686838124,0.005763688760806916,0.008928571428571428,0.012922465208747515,0.012269938650306749	6.18325e-05	NA	NA	NA	NA	NA	NA	NA	NA	NA	No	NA	HGSVC	No	NA	NA	NA	NA	NA	NA
chr13:113752129	chr13-113752129-allele948574-321	INS	320	NA	0.0015128593040847202,0.0,0.0,0.011928429423459244,0.0	NA	NA	NA	NA	NA	NA	NA	NA	NA	NA	No	NA	1KG-ONT	No	NA	NA	NA	NA	NA	NA
chr13:113752129	chr13-113752129-allele948575-1	DEL	120	NA	0.007564296520423601,0.04178674351585014,0.06349206349206349,0.06063618290258449,0.05725971370143149	0.0280004	NA	NA	NA	NA	NA	NA	NA	NA	NA	No	NA	HPRC,HGSVC,1KG-ONT	No	NA	NA	NA	NA	NA	NA
chr13:113752157	chr13-113752157-allele948579-1	DEL	200	NA	0.0,0.0,0.00496031746031746,0.0,0.0	0.000408842	NA	NA	NA	NA	NA	NA	NA	NA	NA	No	NA	HPRC,HGSVC,1KG-ONT	No	NA	NA	NA	NA	NA	NA
chr13:113752168	chr13-113752168-allele948580-1	DEL	80	NA	0.036308623298033284,0.001440922190201729,0.00496031746031746,0.002982107355864811,0.0	0.0489405	NA	NA	NA	NA	NA	NA	NA	NA	NA	No	NA	HPRC,HGSVC,1KG-ONT	No	NA	NA	NA	NA	NA	NA
chr13:113752308	chr13-113752308-allele948606-401	INS	400	NA	0.0022692889561270802,0.0,0.000992063492063492,0.0,0.007157464212678937	NA	NA	NA	NA	NA	NA	NA	NA	NA	NA	No	NA	No	No	NA	NA	NA	NA	NA	NA
chr13:113752322	chr13-113752322-allele948615-1	DEL	359	NA	0.0,0.010086455331412104,0.022817460317460316,0.0009940357852882703,0.0	0.00518909	NA	NA	NA	NA	NA	NA	NA	NA	NA	No	NA	HPRC,HGSVC,1KG-ONT	No	NA	NA	NA	NA	NA	NA
chr13:113752354	chr13-113752354-allele948623-119	INS	118	NA	0.06580937972768533,0.023054755043227664,0.027777777777777776,0.04671968190854871,0.05112474437627812	0.00807214	NA	NA	NA	NA	NA	NA	NA	NA	NA	No	NA	HPRC,HGSVC	No	NA	NA	NA	NA	NA	NA
chr13:113752357	chr13-113752357-allele948628-321	INS	320	NA	0.006051437216338881,0.012968299711815562,0.001984126984126984,0.009940357852882704,0.007157464212678937	NA	NA	NA	NA	NA	NA	NA	NA	NA	NA	No	NA	1KG-ONT	No	NA	NA	NA	NA	NA	NA
chr13:113752357	chr13-113752357-allele948631-81	INS	80	NA	0.0045385779122541605,0.0,0.0,0.0,0.0	0.00788469	NA	NA	NA	NA	NA	NA	NA	NA	NA	No	NA	HPRC,HGSVC,1KG-ONT	No	NA	NA	NA	NA	NA	NA
chr13:113752357	chr13-113752357-allele948626-81	INS	80	NA	0.03479576399394856,0.023054755043227664,0.05952380952380952,0.020874751491053677,0.03374233128834356	NA	NA	NA	NA	NA	NA	NA	NA	NA	NA	No	NA	HPRC,HGSVC,1KG-ONT	No	NA	NA	NA	NA	NA	NA
chr13:113752387	chr13-113752387-allele948634-161	INS	160	NA	0.01739788199697428,0.07204610951008646,0.05257936507936508,0.0705765407554672,0.016359918200409	0.0136038	NA	NA	NA	NA	NA	NA	NA	NA	NA	No	NA	HPRC,HGSVC	No	NA	NA	NA	NA	NA	NA
chr13:113752388	chr13-113752388-allele948637-161	INS	160	NA	0.0,0.002881844380403458,0.0,0.015904572564612324,0.0	0.00275566	NA	NA	NA	NA	NA	NA	NA	NA	NA	No	NA	HPRC,HGSVC	No	NA	NA	NA	NA	NA	NA
chr13:113752394	chr13-113752394-allele948641-361	INS	360	NA	0.0,0.0,0.0,0.0,0.0010224948875255625	NA	NA	NA	NA	NA	NA	NA	NA	NA	NA	No	NA	No	No	NA	NA	NA	NA	NA	NA
chr13:113752434	chr13-113752434-allele948652-1	DEL	80	NA	0.0030257186081694403,0.01729106628242075,0.0,0.0,0.0	NA	NA	NA	NA	NA	NA	NA	NA	NA	NA	No	NA	HPRC,HGSVC,1KG-ONT	No	NA	NA	NA	NA	NA	NA
chr13:113752444	chr13-113752444-allele948656-161	INS	160	NA	0.024205748865355523,0.020172910662824207,0.03273809523809524,0.039761431411530816,0.023517382413087935	NA	NA	NA	NA	NA	NA	NA	NA	NA	NA	No	NA	HPRC,HGSVC	No	NA	NA	NA	NA	NA	NA
chr13:113752474	chr13-113752474-allele948665-1	DEL	240	NA	0.0015128593040847202,0.002881844380403458,0.0,0.013916500994035786,0.003067484662576687	0.000977402	NA	NA	NA	NA	NA	NA	NA	NA	NA	No	NA	HPRC,HGSVC,1KG-ONT	No	NA	NA	NA	NA	NA	NA
chr13:113752594	chr13-113752594-allele948703-81	INS	80	NA	0.01664145234493192,0.01585014409221902,0.041666666666666664,0.03578528827037773,0.016359918200409	0.0022268	NA	NA	NA	NA	NA	NA	NA	NA	NA	No	NA	HPRC,HGSVC,1KG-ONT	No	NA	NA	NA	NA	NA	NA
chr13:113752594	chr13-113752594-allele948704-1	DEL	120	NA	0.02193645990922844,0.0,0.006944444444444444,0.0019880715705765406,0.005112474437627812	0.0185095	NA	NA	NA	NA	NA	NA	NA	NA	NA	No	NA	HPRC,HGSVC,1KG-ONT	No	NA	NA	NA	NA	NA	NA
chr13:113752597	chr13-113752597-allele948708-121	INS	120	NA	0.037065052950075644,0.023054755043227664,0.005952380952380952,0.009940357852882704,0.0010224948875255625	0.0236487	NA	NA	NA	NA	NA	NA	NA	NA	NA	No	NA	HPRC,HGSVC	No	NA	NA	NA	NA	NA	NA
chr13:113752677	chr13-113752677-allele948737-201	INS	200	NA	0.0,0.0,0.0,0.003976143141153081,0.0	0.000224143	NA	NA	NA	NA	NA	NA	NA	NA	NA	No	NA	HPRC,HGSVC,1KG-ONT	No	NA	NA	NA	NA	NA	NA
chr13:113752714	chr13-113752714-allele948755-81	INS	80	NA	0.0340393343419062,0.0792507204610951,0.08531746031746032,0.07455268389662027,0.017382413087934562	0.00746223	NA	NA	NA	NA	NA	NA	NA	NA	NA	No	NA	HPRC,HGSVC,1KG-ONT	No	NA	NA	NA	NA	NA	NA
chr13:113752754	chr13-113752754-allele948765-1	DEL	80	NA	0.023449319213313162,0.03602305475504323,0.021825396825396824,0.0268389662027833,0.002044989775051125	NA	NA	NA	NA	NA	NA	NA	NA	NA	NA	No	NA	HPRC,HGSVC,1KG-ONT	No	NA	NA	NA	NA	NA	NA
chr13:113752834	chr13-113752834-allele948783-201	INS	200	NA	0.009077155824508321,0.001440922190201729,0.0,0.0,0.0	0.0143383	NA	NA	NA	NA	NA	NA	NA	NA	NA	No	NA	HPRC,HGSVC,1KG-ONT	No	NA	NA	NA	NA	NA	NA
chr13:113752883	chr13-113752883-allele948786-81	INS	80	NA	0.1361573373676248,0.03890489913544669,0.00496031746031746,0.036779324055666,0.002044989775051125	0.131447	NA	NA	NA	NA	NA	NA	NA	NA	NA	No	NA	HPRC,HGSVC,1KG-ONT	No	NA	NA	NA	NA	NA	NA
chr13:113752883	chr13-113752883-allele948788-81	INS	80	NA	0.0,0.0,0.0,0.015904572564612324,0.0	0.00244266	NA	NA	NA	NA	NA	NA	NA	NA	NA	No	NA	HPRC,HGSVC,1KG-ONT	No	NA	NA	NA	NA	NA	NA
chr13:113756591	chr13-113756591-allele948823-61	INS	60	NA	0.0022692889561270802,0.0,0.003968253968253968,0.0,0.0	NA	NA	NA	NA	NA	NA	NA	NA	NA	NA	No	NA	No	No	NA	NA	NA	NA	NA	NA
chr13:113760693	chr13-113760693-allele948905-109	INS	108	NA	0.3237518910741301,0.11959654178674352,0.007936507936507936,0.12326043737574553,0.022494887525562373	0.247594	NA	NA	NA	NA	NA	NA	NA	NA	NA	No	NA	HPRC,HGSVC,1KG-ONT	No	NA	NA	NA	NA	NA	NA
chr13:113760693	chr13-113760693-allele948906-145	INS	144	NA	0.5763993948562783,0.8242074927953891,0.9593253968253969,0.8021868787276342,0.9550102249488752	0.26416	NA	NA	NA	NA	NA	NA	NA	NA	NA	No	NA	HPRC,HGSVC,1KG-ONT	No	NA	NA	NA	NA	NA	NA
chr13:113760719	chr13-113760719-allele948912-109	INS	108	NA	0.01664145234493192,0.0,0.0,0.0,0.0	0.0305262	NA	NA	NA	NA	NA	NA	NA	NA	NA	No	NA	HPRC,HGSVC,1KG-ONT	No	NA	NA	NA	NA	NA	NA
chr13:113760753	chr13-113760753-allele948913-216	INS	215	NA	0.0015128593040847202,0.001440922190201729,0.0,0.0,0.0	0.00077342	NA	NA	NA	NA	NA	NA	NA	NA	NA	No	NA	HPRC	No	NA	NA	NA	NA	NA	NA
chr13:113760769	chr13-113760769-allele948914-148	INS	147	NA	0.0037821482602118004,0.025936599423631124,0.007936507936507936,0.020874751491053677,0.0010224948875255625	0.00344399	NA	NA	NA	NA	NA	NA	NA	NA	NA	No	NA	HPRC,HGSVC,1KG-ONT	No	NA	NA	NA	NA	NA	NA
chr13:113760783	chr13-113760783-allele948915-110	INS	109	NA	0.05143721633888049,0.03314121037463977,0.002976190476190476,0.042743538767395624,0.003067484662576687	0.0179949	NA	NA	NA	NA	NA	NA	NA	NA	NA	No	NA	HPRC,HGSVC,1KG-ONT	No	NA	NA	NA	NA	NA	NA
chr13:113760828	chr13-113760828-allele948918-106	INS	105	NA	0.0007564296520423601,0.0,0.0,0.0,0.0	0.000918741	NA	NA	NA	NA	NA	NA	NA	NA	NA	No	NA	HPRC,HGSVC,1KG-ONT	No	NA	NA	NA	NA	NA	NA
chr13:113760891	chr13-113760891-allele948920-108	INS	107	NA	0.0037821482602118004,0.0,0.0,0.006958250497017893,0.0	0.00022888	NA	NA	NA	NA	NA	NA	NA	NA	NA	No	NA	HPRC,HGSVC,1KG-ONT	No	NA	NA	NA	NA	NA	NA
chr13:113778449	chr13-113778449-allele949077-1	DEL	71	NA	0.038577912254160365,0.001440922190201729,0.0,0.0,0.0	0.0679433	NA	NA	NA	NA	NA	NA	NA	NA	NA	No	NA	HGSVC,1KG-ONT	No	NA	NA	NA	NA	NA	NA
chr13:113778477	chr13-113778477-allele949078-72	INS	71	NA	0.030257186081694403,0.01440922190201729,0.002976190476190476,0.0019880715705765406,0.0	0.0304697	NA	NA	NA	NA	NA	NA	NA	NA	NA	No	NA	HPRC,HGSVC,1KG-ONT	No	NA	NA	NA	NA	NA	NA
chr13:113778600	chr13-113778600-allele949081-1	DEL	71	NA	0.0007564296520423601,0.0,0.0,0.0009940357852882703,0.0	NA	NA	NA	NA	NA	NA	NA	NA	NA	NA	No	NA	HGSVC,1KG-ONT	No	NA	NA	NA	NA	NA	NA
chr13:113778637	chr13-113778637-allele949083-72	INS	71	NA	0.0,0.012968299711815562,0.0,0.0009940357852882703,0.0	0.00133282	NA	NA	NA	NA	NA	NA	NA	NA	NA	No	NA	HPRC,HGSVC,1KG-ONT	No	NA	NA	NA	NA	NA	NA
chr13:113788047	chr13-113788047-allele949183-1	DEL	62	NA	0.08850226928895613,0.09798270893371758,0.07242063492063493,0.0805168986083499,0.09611451942740286	NA	NA	NA	NA	NA	NA	NA	NA	NA	NA	No	NA	HPRC,HGSVC	No	NA	NA	NA	NA	NA	NA
chr13:113788047	chr13-113788047-allele949185-1	DEL	155	NA	0.20347957639939485,0.018731988472622477,0.00992063492063492,0.0,0.0	0.290854	NA	NA	NA	NA	NA	NA	NA	NA	NA	No	NA	HPRC,HGSVC,1KG-ONT	Yes	NA	NA	NA	NA	NA	NA
chr13:113788047	chr13-113788047-allele949187-377	INS	376	NA	0.0045385779122541605,0.001440922190201729,0.0,0.0,0.0	0.00598883	NA	NA	NA	NA	NA	NA	NA	NA	NA	No	NA	HPRC,HGSVC,1KG-ONT	No	NA	NA	NA	NA	NA	NA
chr13:113788047	chr13-113788047-allele949184-1	DEL	93	NA	0.1308623298033283,0.03170028818443804,0.017857142857142856,0.015904572564612324,0.05930470347648262	0.087012	NA	NA	NA	NA	NA	NA	NA	NA	NA	No	NA	HPRC,HGSVC	No	NA	NA	NA	NA	NA	NA
chr13:113788047	chr13-113788047-allele949180-249	INS	248	NA	0.04387291981845688,0.023054755043227664,0.06646825396825397,0.05069582504970179,0.009202453987730062	NA	NA	NA	NA	NA	NA	NA	NA	NA	NA	No	NA	HPRC,HGSVC,1KG-ONT	No	NA	NA	NA	NA	NA	NA
chr13:113788047	chr13-113788047-allele949189-219	INS	218	NA	0.00529500756429652,0.0,0.0,0.0,0.002044989775051125	0.00576273	NA	NA	NA	NA	NA	NA	NA	NA	NA	No	NA	HPRC,HGSVC,1KG-ONT	No	NA	NA	NA	NA	NA	NA
chr13:113788047	chr13-113788047-allele949188-559	INS	558	NA	0.0,0.001440922190201729,0.0,0.002982107355864811,0.003067484662576687	0.000778337	NA	NA	NA	NA	NA	NA	NA	NA	NA	No	NA	1KG-ONT	No	NA	NA	NA	NA	NA	NA
chr13:113788047	chr13-113788047-allele949178-156	INS	155	NA	0.006051437216338881,0.0,0.000992063492063492,0.0009940357852882703,0.0	0.00707186	NA	NA	NA	NA	NA	NA	NA	NA	NA	No	NA	HPRC,HGSVC	No	NA	NA	NA	NA	NA	NA
chr13:113788047	chr13-113788047-allele949181-280	INS	279	NA	0.07413010590015129,0.29250720461095103,0.49603174603174605,0.23359840954274355,0.3159509202453988	0.159793	NA	NA	NA	NA	NA	NA	NA	NA	NA	No	NA	HPRC,HGSVC,1KG-ONT	No	NA	NA	NA	NA	NA	NA
chr13:113788047	chr13-113788047-allele949177-94	INS	93	NA	0.0680786686838124,0.07492795389048991,0.000992063492063492,0.09145129224652088,0.02556237218813906	0.00435115	NA	NA	NA	NA	NA	NA	NA	NA	NA	No	NA	HPRC,HGSVC,1KG-ONT	No	NA	NA	NA	NA	NA	NA
chr13:113788047	chr13-113788047-allele949176-63	INS	62	NA	0.039334341906202726,0.004322766570605188,0.000992063492063492,0.007952286282306162,0.0	0.0495119	NA	NA	NA	NA	NA	NA	NA	NA	NA	No	NA	HPRC,HGSVC	No	NA	NA	NA	NA	NA	NA
chr13:113788047	chr13-113788047-allele949186-1	DEL	186	NA	0.07261724659606657,0.002881844380403458,0.0,0.0,0.0	0.124589	NA	NA	NA	NA	NA	NA	NA	NA	NA	No	NA	HPRC,HGSVC,1KG-ONT	Yes	NA	NA	NA	NA	NA	NA
chr13:113788047	chr13-113788047-allele949190-1	DEL	124	NA	0.029500756429652043,0.01440922190201729,0.01488095238095238,0.0,0.003067484662576687	0.0174213	NA	NA	NA	NA	NA	NA	NA	NA	NA	No	NA	HPRC,HGSVC	No	NA	NA	NA	NA	NA	NA
chr13:113788047	chr13-113788047-allele949194-218	INS	217	NA	0.0007564296520423601,0.0,0.0,0.0009940357852882703,0.011247443762781187	0.000693256	NA	NA	NA	NA	NA	NA	NA	NA	NA	No	NA	HPRC,HGSVC,1KG-ONT	No	NA	NA	NA	NA	NA	NA
chr13:113788091	chr13-113788091-allele949195-1	DEL	58	NA	0.0022692889561270802,0.001440922190201729,0.007936507936507936,0.0019880715705765406,0.0	NA	NA	NA	NA	NA	NA	NA	NA	NA	NA	No	NA	HPRC,HGSVC	No	NA	NA	NA	NA	NA	NA
chr13:113788103	chr13-113788103-allele949196-263	INS	262	NA	0.0,0.007204610951008645,0.00496031746031746,0.0019880715705765406,0.014314928425357873	0.00429496	NA	NA	NA	NA	NA	NA	NA	NA	NA	No	NA	HPRC,HGSVC,1KG-ONT	No	NA	NA	NA	NA	NA	NA
chr13:113788180	chr13-113788180-allele949199-61	INS	60	NA	0.0022692889561270802,0.001440922190201729,0.0,0.003976143141153081,0.0	NA	NA	NA	NA	NA	NA	NA	NA	NA	NA	No	NA	HPRC,HGSVC	No	NA	NA	NA	NA	NA	NA
chr13:113788199	chr13-113788199-allele949200-89	INS	88	NA	0.009833585476550681,0.011527377521613832,0.015873015873015872,0.003976143141153081,0.014314928425357873	NA	NA	NA	NA	NA	NA	NA	NA	NA	NA	No	NA	HPRC,HGSVC,1KG-ONT	No	NA	NA	NA	NA	NA	NA
chr13:113788227	chr13-113788227-allele949201-105	INS	104	NA	0.0,0.001440922190201729,0.0,0.0,0.0	NA	NA	NA	NA	NA	NA	NA	NA	NA	NA	No	NA	HPRC,HGSVC,1KG-ONT	No	NA	NA	NA	NA	NA	NA
chr13:113788260	chr13-113788260-allele949202-66	INS	65	NA	0.00680786686838124,0.0,0.0,0.0,0.007157464212678937	0.00326485	NA	NA	NA	NA	NA	NA	NA	NA	NA	No	NA	HPRC,HGSVC	No	NA	NA	NA	NA	NA	NA
chr13:113788280	chr13-113788280-allele949203-61	INS	60	NA	0.05370650529500756,0.010086455331412104,0.000992063492063492,0.007952286282306162,0.0010224948875255625	0.0664674	NA	NA	NA	NA	NA	NA	NA	NA	NA	No	NA	HPRC,HGSVC	No	NA	NA	NA	NA	NA	NA
chr13:113788353	chr13-113788353-allele949204-98	INS	97	NA	0.0037821482602118004,0.011527377521613832,0.000992063492063492,0.0,0.0	NA	NA	NA	NA	NA	NA	NA	NA	NA	NA	No	NA	HPRC,HGSVC,1KG-ONT	No	NA	NA	NA	NA	NA	NA
chr13:113788372	chr13-113788372-allele949205-67	INS	66	NA	0.036308623298033284,0.03314121037463977,0.041666666666666664,0.02286282306163022,0.03783231083844581	NA	NA	NA	NA	NA	NA	NA	NA	NA	NA	No	NA	HPRC,HGSVC,1KG-ONT	No	NA	NA	NA	NA	NA	NA
chr13:113790118	chr13-113790118-allele949221-1	DEL	96	NA	0.0,0.0,0.000992063492063492,0.0009940357852882703,0.002044989775051125	0.000224143	NA	NA	NA	NA	NA	NA	NA	NA	NA	No	NA	No	No	NA	NA	NA	NA	NA	NA
chr13:113790120	chr13-113790120-allele949222-1	DEL	352	0.89252	0.17397881996974282,0.4048991354466859,0.6944444444444444,0.47713717693836977,0.565439672801636	0.238969	NA	NA	NA	NA	NA	NA	NA	NA	NA	No	NA	HPRC,HGSVC,1KG-ONT	No	NA	Diastolic blood pressure(LINC00552, rs36159814, 9E-13, 0.5738270547529771),Triglyceride levels (MTAG)(TMEM255B, rs61966727, 3E-9, 0.6053961897688742)	Acquired deformity of toe(0.63%, 2.64%, 0.23, [0.05;1.03], 0.038594),Allergic rhinitis(18.55%, 24.53%, 0.7, [0.5;0.99], 0.049815),Angina pectoris(4.72%, 2.08%, 2.34, [1.06;5.15], 0.03892),Benign neoplasm of sigmoid colon(4.72%, 1.51%, 3.23, [1.35;7.71], 0.007778),Benign neoplasm of transverse colon(5.35%, 2.45%, 2.25, [1.08;4.69], 0.034089),Epidermoid cyst(4.40%, 1.13%, 4.02, [1.53;10.58], 0.003899),Hematuria syndrome(9.12%, 5.28%, 1.8, [1.05;3.08], 0.034029),Hemorrhage of rectum and anus(10.69%, 4.72%, 2.42, [1.41;4.14], 0.001248),Infective otitis externa(3.14%, 0.94%, 3.41, [1.16;10.07], 0.028349),Low blood pressure(1.57%, 4.15%, 0.37, [0.14;0.98], 0.043107),Lumbago with sciatica(4.72%, 9.81%, 0.46, [0.25;0.82], 0.008209),Lumbosacral spondylosis without myelopathy(11.01%, 6.60%, 1.75, [1.07;2.86], 0.028283),Megaloblastic anemia due to vitamin B-12 deficiency(2.20%, 0.57%, 3.95, [1.02;15.4], 0.046322),Polycystic ovary syndrome(4.72%, 1.51%, 3.23, [1.35;7.71], 0.007778),Scoliosis deformity of spine(3.46%, 1.32%, 2.68, [1.03;6.98], 0.047841),Uncomplicated mild persistent asthma(1.57%, 4.34%, 0.35, [0.13;0.94], 0.029446)	NA	NA	NA
chr13:113790408	chr13-113790408-allele949226-1	DEL	192	NA	0.056732223903177004,0.002881844380403458,0.00992063492063492,0.0009940357852882703,0.0	0.0776008	NA	NA	NA	NA	NA	NA	NA	NA	NA	No	NA	HPRC,HGSVC,1KG-ONT	No	NA	NA	NA	NA	NA	NA
chr13:113790408	chr13-113790408-allele949225-1	DEL	64	NA	0.046898638426626324,0.002881844380403458,0.001984126984126984,0.0,0.0	0.0764395	NA	NA	NA	NA	NA	NA	NA	NA	NA	No	NA	HPRC,HGSVC,1KG-ONT	No	NA	NA	NA	NA	NA	NA
chr13:113790571	chr13-113790571-allele949232-1	DEL	256	NA	0.0015128593040847202,0.0,0.0,0.0,0.0	0.00234988	NA	NA	NA	NA	NA	NA	NA	NA	NA	No	NA	HPRC,HGSVC,1KG-ONT	No	NA	NA	NA	NA	NA	NA
chr13:113790763	chr13-113790763-allele949235-1	DEL	64	NA	0.0,0.0,0.018849206349206348,0.0009940357852882703,0.00408997955010225	0.00383842	NA	NA	NA	NA	NA	NA	NA	NA	NA	No	NA	HPRC,HGSVC,1KG-ONT	No	NA	NA	NA	NA	NA	NA
chr13:113793401	chr13-113793401-allele949271-79	INS	78	NA	0.006051437216338881,0.001440922190201729,0.0,0.0,0.0	0.00875367	NA	NA	NA	NA	NA	NA	NA	NA	NA	No	NA	HPRC,HGSVC,1KG-ONT	No	NA	NA	NA	NA	NA	NA
chr13:113793401	chr13-113793401-allele949270-79	INS	78	NA	0.699697428139183,0.6642651296829971,0.7242063492063492,0.6232604373757455,0.7177914110429447	4.59978e-05	NA	NA	NA	NA	NA	NA	NA	NA	NA	No	NA	HPRC,HGSVC,1KG-ONT	No	NA	NA	NA	NA	NA	NA
chr13:113793401	chr13-113793401-allele949269-235	INS	234	NA	0.01588502269288956,0.002881844380403458,0.000992063492063492,0.0,0.0	0.0229358	NA	NA	NA	NA	NA	NA	NA	NA	NA	No	NA	HPRC,1KG-ONT	No	NA	NA	NA	NA	NA	NA
chr13:113793450	chr13-113793450-allele949272-83	INS	82	NA	0.0015128593040847202,0.01440922190201729,0.09722222222222222,0.012922465208747515,0.03885480572597137	0.0267831	NA	NA	NA	NA	NA	NA	NA	NA	NA	No	NA	HPRC,HGSVC,1KG-ONT	No	NA	NA	NA	NA	NA	NA
chr13:113793541	chr13-113793541-allele949275-85	INS	84	NA	0.0007564296520423601,0.0,0.01488095238095238,0.0,0.0	0.00101695	NA	NA	NA	NA	NA	NA	NA	NA	NA	No	NA	HPRC,HGSVC,1KG-ONT	No	NA	NA	NA	NA	NA	NA
chr13:113793543	chr13-113793543-allele949276-79	INS	78	NA	0.00529500756429652,0.03025936599423631,0.031746031746031744,0.002982107355864811,0.019427402862985686	0.00641495	NA	NA	NA	NA	NA	NA	NA	NA	NA	No	NA	HPRC,HGSVC,1KG-ONT	No	NA	NA	NA	NA	NA	NA
chr13:113793549	chr13-113793549-allele949278-75	INS	74	NA	0.0015128593040847202,0.0,0.0,0.0,0.0	0.00234988	NA	NA	NA	NA	NA	NA	NA	NA	NA	No	NA	HPRC,HGSVC,1KG-ONT	No	NA	NA	NA	NA	NA	NA
chr13:113796089	chr13-113796089-allele949320-1	DEL	76	NA	0.037821482602118005,0.004322766570605188,0.000992063492063492,0.0,0.0	0.0604466	NA	NA	NA	NA	NA	NA	NA	NA	NA	No	NA	HGSVC,1KG-ONT	No	NA	NA	NA	NA	NA	NA
chr13:113796308	chr13-113796308-allele949323-1	DEL	87	NA	0.029500756429652043,0.0,0.0,0.0,0.006134969325153374	0.0420142	NA	NA	NA	NA	NA	NA	NA	NA	NA	No	NA	HGSVC,1KG-ONT	Yes	NA	NA	NA	NA	NA	NA
chr13:113796357	chr13-113796357-allele949324-1	DEL	62	NA	0.0,0.010086455331412104,0.0,0.0009940357852882703,0.007157464212678937	0.0022576	NA	NA	NA	NA	NA	NA	NA	NA	NA	No	NA	HGSVC,1KG-ONT	Yes	NA	NA	NA	NA	NA	NA
chr13:113800902	chr13-113800902-allele949397-1	DEL	82	NA	0.08850226928895613,0.10230547550432277,0.000992063492063492,0.16202783300198806,0.03067484662576687	0.0014237	NA	NA	NA	NA	NA	NA	NA	NA	NA	No	NA	HPRC,HGSVC,1KG-ONT	Yes	NA	NA	NA	NA	NA	NA
chr13:113802582	chr13-113802582-allele949420-1	DEL	1080	NA	0.08623298033282904,0.08213256484149856,0.000992063492063492,0.12127236580516898,0.03067484662576687	0.00650692	NA	NA	NA	NA	NA	NA	NA	NA	enhancer	No	NA	HPRC,HGSVC,1KG-ONT	Yes	NA	NA	NA	NA	NA	NA
chr13:113803919	chr13-113803919-allele949436-84	INS	83	NA	0.0,0.0,0.0,0.0019880715705765406,0.0	NA	NA	NA	NA	NA	NA	NA	NA	NA	NA	No	NA	HPRC,HGSVC,1KG-ONT	Yes	NA	NA	NA	NA	NA	NA
chr13:113803919	chr13-113803919-allele949435-77	INS	76	NA	0.07488653555219364,0.03890489913544669,0.10119047619047619,0.03479125248508946,0.09304703476482618	NA	NA	NA	NA	NA	NA	NA	NA	NA	NA	No	NA	HPRC,HGSVC,1KG-ONT	Yes	NA	NA	NA	NA	NA	NA
chr13:113803919	chr13-113803919-allele949434-77	INS	76	NA	0.6437216338880484,0.6325648414985591,0.7351190476190477,0.6003976143141153,0.6390593047034765	NA	NA	NA	NA	NA	NA	NA	NA	NA	NA	No	NA	HPRC,HGSVC,1KG-ONT	Yes	NA	NA	NA	NA	NA	NA
chr13:113803919	chr13-113803919-allele949440-58	INS	57	NA	0.0037821482602118004,0.001440922190201729,0.0,0.0,0.0	0.00462462	NA	NA	NA	NA	NA	NA	NA	NA	NA	No	NA	HPRC,HGSVC,1KG-ONT	Yes	NA	NA	NA	NA	NA	NA
chr13:113803919	chr13-113803919-allele949437-81	INS	80	NA	0.0015128593040847202,0.001440922190201729,0.0,0.0009940357852882703,0.00408997955010225	NA	NA	NA	NA	NA	NA	NA	NA	NA	NA	No	NA	HPRC,HGSVC,1KG-ONT	Yes	NA	NA	NA	NA	NA	NA
chr13:113803919	chr13-113803919-allele949439-77	INS	76	NA	0.059757942511346446,0.004322766570605188,0.0,0.0,0.0	0.100706	NA	NA	NA	NA	NA	NA	NA	NA	NA	No	NA	HPRC,HGSVC,1KG-ONT	Yes	NA	NA	NA	NA	NA	NA
chr13:113803919	chr13-113803919-allele949443-78	INS	77	NA	0.0015128593040847202,0.0,0.005952380952380952,0.003976143141153081,0.0	NA	NA	NA	NA	NA	NA	NA	NA	NA	NA	No	NA	HPRC,HGSVC,1KG-ONT	Yes	NA	NA	NA	NA	NA	NA
chr13:113804574	chr13-113804574-allele949457-79	INS	78	NA	0.05446293494704992,0.008645533141210375,0.0,0.0,0.0	0.0857728	NA	NA	NA	NA	NA	NA	NA	NA	NA	No	NA	HPRC,HGSVC,1KG-ONT	No	NA	NA	NA	NA	NA	NA
chr13:113804574	chr13-113804574-allele949462-79	INS	78	NA	0.0007564296520423601,0.0,0.0,0.0,0.0	0.000918741	NA	NA	NA	NA	NA	NA	NA	NA	NA	No	NA	HPRC,HGSVC,1KG-ONT	No	NA	NA	NA	NA	NA	NA
chr13:113804574	chr13-113804574-allele949460-118	INS	117	0.925956	0.10816944024205749,0.4092219020172911,0.7053571428571429,0.4393638170974155,0.5633946830265849	0.308165	NA	NA	NA	NA	NA	NA	NA	NA	NA	No	NA	HPRC,HGSVC	No	NA	Diastolic blood pressure(LINC00552, rs36159814, 9E-13, 0.5723767091783912),Triglyceride levels (MTAG)(TMEM255B, rs61966727, 3E-9, 0.5137216259373341)	Acanthosis nigricans(2.97%, 0.82%, 3.71, [1.17;11.81], 0.044309),Acidosis(1.69%, 5.39%, 0.3, [0.11;0.86], 0.015039),Acute deep vein thrombosis of lower limb(3.81%, 1.31%, 2.99, [1.14;7.85], 0.027568),Angina pectoris(5.93%, 1.96%, 3.15, [1.44;6.92], 0.006038),Arthralgia of temporomandibular joint(4.66%, 1.63%, 2.94, [1.23;7.03], 0.022939),Atopic dermatitis(5.93%, 2.94%, 2.08, [1.02;4.26], 0.045868),Benign neoplasm of sigmoid colon(5.08%, 1.80%, 2.93, [1.27;6.73], 0.015662),Dermatophytosis(0.42%, 3.10%, 0.13, [0.02;1.0], 0.020809),Diverticulitis of large intestine(2.54%, 0.65%, 3.97, [1.11;14.18], 0.03238),Epidermoid cyst(4.24%, 1.63%, 2.66, [1.09;6.49], 0.039747),Eruption(23.31%, 16.50%, 1.54, [1.06;2.23], 0.029245),Hematuria syndrome(9.75%, 5.56%, 1.84, [1.06;3.19], 0.03274),Hyperparathyroidism due to renal insufficiency(0.42%, 2.78%, 0.15, [0.02;1.13], 0.032765),Hypertensive heart failure(0.85%, 3.43%, 0.24, [0.06;1.03], 0.035422),Megaloblastic anemia due to vitamin B-12 deficiency(2.54%, 0.65%, 3.97, [1.11;14.18], 0.03238),Neoplasm of uncertain behavior of skin(7.20%, 2.94%, 2.56, [1.3;5.06], 0.010808),Pityriasis versicolor(3.81%, 1.31%, 2.99, [1.14;7.85], 0.027568),Polyp of colon(12.29%, 6.54%, 2.0, [1.21;3.32], 0.007725)	NA	NA	NA
chr13:113804574	chr13-113804574-allele949458-79	INS	78	NA	0.3744326777609682,0.03890489913544669,0.006944444444444444,0.005964214711729622,0.06339468302658487	0.423844	NA	NA	NA	NA	NA	NA	NA	NA	NA	No	NA	HPRC,HGSVC,1KG-ONT	No	NA	NA	NA	NA	NA	NA
chr13:113804574	chr13-113804574-allele949459-157	INS	156	NA	0.13918305597579425,0.07204610951008646,0.002976190476190476,0.11829025844930417,0.027607361963190184	0.0493236	NA	NA	NA	NA	NA	NA	NA	NA	NA	No	NA	HPRC,HGSVC	No	NA	NA	NA	NA	NA	NA
chr13:113804613	chr13-113804613-allele949466-1	DEL	117	NA	0.14901664145234494,0.16714697406340057,0.13392857142857142,0.10536779324055666,0.13190184049079753	0.000729015	NA	NA	NA	NA	NA	NA	NA	NA	NA	No	NA	HPRC,HGSVC,1KG-ONT	Yes	NA	NA	NA	NA	NA	NA
chr13:113804652	chr13-113804652-allele949471-1	DEL	78	NA	0.0007564296520423601,0.0,0.0,0.0,0.0	0.000918741	NA	NA	NA	NA	NA	NA	NA	NA	NA	No	NA	HGSVC	Yes	NA	NA	NA	NA	NA	NA
chr13:113804742	chr13-113804742-allele949474-77	INS	76	NA	0.0015128593040847202,0.0,0.0,0.0,0.0	0.00234988	NA	NA	NA	NA	NA	NA	NA	NA	NA	No	NA	HPRC,HGSVC,1KG-ONT	No	NA	NA	NA	NA	NA	NA
chr13:113807344	chr13-113807344-allele949531-162	INS	161	NA	0.0113464447806354,0.0,0.0,0.0019880715705765406,0.005112474437627812	0.00963646	NA	NA	NA	NA	NA	NA	NA	NA	NA	No	NA	HGSVC,1KG-ONT	No	NA	NA	NA	NA	NA	NA
chr13:113807378	chr13-113807378-allele949532-1	DEL	244	NA	0.012102874432677761,0.08069164265129683,0.06746031746031746,0.03180914512922465,0.08282208588957055	0.0273853	NA	NA	NA	NA	NA	NA	NA	NA	NA	No	NA	HGSVC,1KG-ONT	Yes	NA	NA	NA	NA	NA	NA
chr13:113807394	chr13-113807394-allele949533-493	INS	492	NA	0.0037821482602118004,0.0,0.0,0.0009940357852882703,0.002044989775051125	0.00224623	NA	NA	NA	NA	NA	NA	NA	NA	NA	No	NA	1KG-ONT	No	NA	NA	NA	NA	NA	NA
chr13:113807403	chr13-113807403-allele949535-329	INS	328	NA	0.09228441754916793,0.010086455331412104,0.000992063492063492,0.0,0.002044989775051125	0.142235	NA	NA	NA	NA	NA	NA	NA	NA	NA	No	NA	HPRC,HGSVC,1KG-ONT	No	NA	NA	NA	NA	NA	NA
chr13:113807443	chr13-113807443-allele949543-1	DEL	203	NA	0.0007564296520423601,0.005763688760806916,0.0,0.015904572564612324,0.0	0.0019985	NA	NA	NA	NA	NA	NA	NA	NA	NA	No	NA	HGSVC,1KG-ONT	No	NA	NA	NA	NA	NA	NA
chr13:113807484	chr13-113807484-allele949548-1	DEL	326	NA	0.00529500756429652,0.0,0.0,0.0,0.0	0.00947665	NA	NA	NA	NA	NA	NA	NA	NA	NA	No	NA	HGSVC,1KG-ONT	Yes	NA	NA	NA	NA	NA	NA
chr13:113807492	chr13-113807492-allele949549-123	INS	122	NA	0.0007564296520423601,0.0,0.002976190476190476,0.0009940357852882703,0.0	NA	NA	NA	NA	NA	NA	NA	NA	NA	NA	No	NA	HGSVC,1KG-ONT	No	NA	NA	NA	NA	NA	NA
chr13:113807546	chr13-113807546-allele949557-1	DEL	285	NA	0.015128593040847202,0.001440922190201729,0.017857142857142856,0.004970178926441352,0.0	0.00374622	NA	NA	NA	NA	NA	NA	NA	NA	NA	No	NA	HGSVC,1KG-ONT	Yes	NA	NA	NA	NA	NA	NA
chr13:113811133	chr13-113811133-allele949621-229	INS	228	NA	0.27382753403933435,0.3227665706051873,0.4801587301587302,0.4135188866799205,0.4222903885480573	0.0421148	NA	NA	NA	NA	NA	NA	NA	NA	NA	No	NA	HGSVC,1KG-ONT	No	NA	NA	NA	NA	NA	NA
chr13:113811162	chr13-113811162-allele949622-1	DEL	103	NA	0.0,0.0,0.01984126984126984,0.0,0.002044989775051125	0.00346003	NA	NA	NA	NA	NA	NA	NA	NA	NA	No	NA	HPRC,HGSVC,1KG-ONT	No	NA	NA	NA	NA	NA	NA
chr13:113811182	chr13-113811182-allele949623-61	INS	60	NA	0.11422087745839637,0.10518731988472622,0.125,0.0705765407554672,0.1114519427402863	0.000176982	NA	NA	NA	NA	NA	NA	NA	NA	NA	No	NA	No	No	NA	NA	NA	NA	NA	NA
chr13:113811215	chr13-113811215-allele949631-98	INS	97	NA	0.0030257186081694403,0.0,0.0,0.006958250497017893,0.0	NA	NA	NA	NA	NA	NA	NA	NA	NA	NA	No	NA	HGSVC,1KG-ONT	No	NA	NA	NA	NA	NA	NA
chr13:113811500	chr13-113811500-allele949656-1	DEL	111	NA	0.07337367624810892,0.07204610951008646,0.07341269841269842,0.039761431411530816,0.05214723926380368	0.00140372	NA	NA	NA	NA	NA	NA	NA	NA	NA	No	NA	HPRC,HGSVC,1KG-ONT	No	NA	NA	NA	NA	NA	NA
chr13:113811520	chr13-113811520-allele949659-112	INS	111	NA	0.01361573373676248,0.05043227665706052,0.04563492063492063,0.009940357852882704,0.034764826175869123	0.00681027	NA	NA	NA	NA	NA	NA	NA	NA	NA	No	NA	HGSVC,1KG-ONT	No	NA	NA	NA	NA	NA	NA
chr13:113811532	chr13-113811532-allele949660-1	DEL	79	NA	0.0037821482602118004,0.0,0.01984126984126984,0.0,0.007157464212678937	0.000477696	NA	NA	NA	NA	NA	NA	NA	NA	NA	No	NA	HPRC,HGSVC,1KG-ONT	No	NA	NA	NA	NA	NA	NA
chr13:113812754	chr13-113812754-allele949699-262	INS	261	NA	0.0,0.011527377521613832,0.0,0.0,0.0	0.000705828	NA	NA	NA	NA	NA	NA	NA	NA	NA	No	NA	HPRC,HGSVC,1KG-ONT	No	NA	NA	NA	NA	NA	NA
chr13:113812774	chr13-113812774-allele949703-188	INS	187	NA	0.015128593040847202,0.001440922190201729,0.002976190476190476,0.0,0.0	0.0199223	NA	NA	NA	NA	NA	NA	NA	NA	NA	No	NA	HPRC,HGSVC,1KG-ONT	Yes	NA	NA	NA	NA	NA	NA
chr13:113812794	chr13-113812794-allele949704-336	INS	335	NA	0.009077155824508321,0.0,0.0,0.0019880715705765406,0.0	0.0124585	NA	NA	NA	NA	NA	NA	NA	NA	NA	No	NA	HGSVC,1KG-ONT	Yes	NA	NA	NA	NA	NA	NA
chr13:113812836	chr13-113812836-allele949707-433	INS	432	NA	0.05521936459909228,0.22478386167146974,0.5287698412698413,0.3399602385685885,0.2903885480572597	0.19868	NA	NA	NA	NA	NA	NA	NA	NA	NA	No	NA	HGSVC,1KG-ONT	Yes	NA	NA	NA	NA	NA	NA
chr13:113812861	chr13-113812861-allele949711-70	INS	69	NA	0.0007564296520423601,0.005763688760806916,0.0,0.0,0.0010224948875255625	NA	NA	NA	NA	NA	NA	NA	NA	NA	NA	No	NA	HPRC,HGSVC,1KG-ONT	Yes	NA	NA	NA	NA	NA	NA
chr13:113812873	chr13-113812873-allele949713-93	INS	92	NA	0.09757942511346444,0.01729106628242075,0.000992063492063492,0.0,0.0	0.145786	NA	NA	NA	NA	NA	NA	NA	NA	NA	No	NA	HPRC,HGSVC	Yes	NA	NA	NA	NA	NA	NA
chr13:113812883	chr13-113812883-allele949720-73	INS	72	NA	0.0,0.0,0.001984126984126984,0.0,0.0	NA	NA	NA	NA	NA	NA	NA	NA	NA	NA	No	NA	HPRC,HGSVC,1KG-ONT	Yes	NA	NA	NA	NA	NA	NA
chr13:113812897	chr13-113812897-allele949722-111	INS	110	NA	0.0,0.0,0.000992063492063492,0.0,0.0	NA	NA	NA	NA	NA	NA	NA	NA	NA	NA	No	NA	HPRC,HGSVC	Yes	NA	NA	NA	NA	NA	NA
chr13:113812901	chr13-113812901-allele949727-75	INS	74	NA	0.03555219364599092,0.008645533141210375,0.000992063492063492,0.0,0.002044989775051125	0.0475402	NA	NA	NA	NA	NA	NA	NA	NA	NA	No	NA	HPRC,HGSVC,1KG-ONT	Yes	NA	NA	NA	NA	NA	NA
chr13:113812919	chr13-113812919-allele949738-242	INS	241	NA	0.0,0.007204610951008645,0.000992063492063492,0.0,0.0	0.000422056	NA	NA	NA	NA	NA	NA	NA	NA	NA	No	NA	HPRC,HGSVC,1KG-ONT	Yes	NA	NA	NA	NA	NA	NA
chr13:113812919	chr13-113812919-allele949739-278	INS	277	NA	0.0015128593040847202,0.0,0.0,0.0,0.0	0.00234988	NA	NA	NA	NA	NA	NA	NA	NA	NA	No	NA	HGSVC,1KG-ONT	Yes	NA	NA	NA	NA	NA	NA
chr13:113812919	chr13-113812919-allele949740-1	DEL	54	NA	0.0015128593040847202,0.002881844380403458,0.005952380952380952,0.016898608349900597,0.0	0.00207571	NA	NA	NA	NA	NA	NA	NA	NA	NA	No	NA	HPRC,HGSVC	No	NA	NA	NA	NA	NA	NA
chr13:113812924	chr13-113812924-allele949745-260	INS	259	NA	0.0022692889561270802,0.001440922190201729,0.006944444444444444,0.0019880715705765406,0.00408997955010225	NA	NA	NA	NA	NA	NA	NA	NA	NA	NA	No	NA	HPRC,HGSVC,1KG-ONT	Yes	NA	NA	NA	NA	NA	NA
chr13:113812928	chr13-113812928-allele949747-73	INS	72	NA	0.009833585476550681,0.001440922190201729,0.00496031746031746,0.0,0.0	0.00835456	NA	NA	NA	NA	NA	NA	NA	NA	NA	No	NA	HPRC,HGSVC,1KG-ONT	Yes	NA	NA	NA	NA	NA	NA
chr13:113812938	chr13-113812938-allele949756-905	INS	904	NA	0.04311649016641452,0.11095100864553314,0.11210317460317461,0.03777335984095427,0.07770961145194274	0.0109626	NA	NA	NA	NA	NA	NA	NA	NA	NA	No	NA	HPRC,HGSVC,1KG-ONT	Yes	NA	NA	NA	NA	NA	NA
chr13:113812938	chr13-113812938-allele949755-793	INS	792	NA	0.025718608169440244,0.0,0.0,0.0,0.03067484662576687	0.011627	NA	NA	NA	NA	NA	NA	NA	NA	NA	No	NA	HPRC,HGSVC,1KG-ONT	Yes	NA	NA	NA	NA	NA	NA
chr13:113812938	chr13-113812938-allele949757-1126	INS	1125	NA	0.0,0.0,0.0,0.0019880715705765406,0.005112474437627812	0.000778337	NA	NA	NA	NA	NA	NA	NA	NA	NA	No	NA	HPRC,HGSVC,1KG-ONT	Yes	NA	NA	NA	NA	NA	NA
chr13:113812941	chr13-113812941-allele949758-93	INS	92	NA	0.0022692889561270802,0.0,0.0,0.0,0.0	0.00377908	NA	NA	NA	NA	NA	NA	NA	NA	NA	No	NA	HPRC,HGSVC	Yes	NA	NA	NA	NA	NA	NA
chr13:113812942	chr13-113812942-allele949759-743	INS	742	NA	0.0,0.0,0.0,0.0,0.006134969325153374	0.000593574	NA	NA	NA	NA	NA	NA	NA	NA	NA	No	NA	HPRC,HGSVC,1KG-ONT	Yes	NA	NA	NA	NA	NA	NA
chr13:113812942	chr13-113812942-allele949760-959	INS	958	NA	0.0007564296520423601,0.002881844380403458,0.000992063492063492,0.006958250497017893,0.0	0.000360376	NA	NA	NA	NA	NA	NA	NA	NA	NA	No	NA	HPRC,HGSVC,1KG-ONT	Yes	NA	NA	NA	NA	NA	NA
chr13:113812946	chr13-113812946-allele949764-73	INS	72	NA	0.0007564296520423601,0.0,0.001984126984126984,0.0,0.0	NA	NA	NA	NA	NA	NA	NA	NA	NA	NA	No	NA	HPRC,HGSVC,1KG-ONT	Yes	NA	NA	NA	NA	NA	NA
chr13:113812950	chr13-113812950-allele949768-75	INS	74	NA	0.0,0.002881844380403458,0.002976190476190476,0.0,0.0	0.000408842	NA	NA	NA	NA	NA	NA	NA	NA	NA	No	NA	HPRC,HGSVC,1KG-ONT	Yes	NA	NA	NA	NA	NA	NA
chr13:113812955	chr13-113812955-allele949769-134	INS	133	NA	0.0,0.012968299711815562,0.0,0.0009940357852882703,0.0	0.00133282	NA	NA	NA	NA	NA	NA	NA	NA	NA	No	NA	HPRC,HGSVC,1KG-ONT	Yes	NA	NA	NA	NA	NA	NA
chr13:113812961	chr13-113812961-allele949771-112	INS	111	NA	0.0015128593040847202,0.0,0.0,0.0,0.0	0.00234988	NA	NA	NA	NA	NA	NA	NA	NA	NA	No	NA	HPRC,HGSVC	Yes	NA	NA	NA	NA	NA	NA
chr13:113812964	chr13-113812964-allele949778-846	INS	845	NA	0.01361573373676248,0.0,0.000992063492063492,0.0,0.007157464212678937	0.0120436	NA	NA	NA	NA	NA	NA	NA	NA	NA	No	NA	HPRC,HGSVC,1KG-ONT	Yes	NA	NA	NA	NA	NA	NA
chr13:113812964	chr13-113812964-allele949777-91	INS	90	NA	0.0022692889561270802,0.0,0.0,0.0,0.0	0.00377908	NA	NA	NA	NA	NA	NA	NA	NA	NA	No	NA	HPRC,HGSVC	Yes	NA	NA	NA	NA	NA	NA
chr13:113812964	chr13-113812964-allele949774-167	INS	166	NA	0.0007564296520423601,0.0,0.0,0.0019880715705765406,0.006134969325153374	NA	NA	NA	NA	NA	NA	NA	NA	NA	NA	No	NA	HPRC,HGSVC,1KG-ONT	Yes	NA	NA	NA	NA	NA	NA
chr13:113812964	chr13-113812964-allele949779-55	INS	54	NA	0.0,0.0,0.00496031746031746,0.0,0.0	0.000408842	NA	NA	NA	NA	NA	NA	NA	NA	NA	No	NA	HPRC,HGSVC,1KG-ONT	Yes	NA	NA	NA	NA	NA	NA
chr13:113812964	chr13-113812964-allele949775-462	INS	461	NA	0.0,0.0,0.00496031746031746,0.0,0.0	0.000408842	NA	NA	NA	NA	NA	NA	NA	NA	NA	No	NA	HGSVC,1KG-ONT	Yes	NA	NA	NA	NA	NA	NA
chr13:113812973	chr13-113812973-allele949784-78	INS	77	NA	0.0022692889561270802,0.0,0.0,0.0,0.0	0.00377908	NA	NA	NA	NA	NA	NA	NA	NA	NA	No	NA	HPRC,HGSVC,1KG-ONT	Yes	NA	NA	NA	NA	NA	NA
chr13:113813520	chr13-113813520-allele949807-1	DEL	58	NA	0.0007564296520423601,0.0,0.01488095238095238,0.004970178926441352,0.0	0.00209668	NA	NA	NA	NA	NA	NA	NA	NA	NA	No	NA	HGSVC	No	NA	NA	NA	NA	NA	NA
chr13:113815236	chr13-113815236-allele949834-160	INS	159	NA	0.06959152798789713,0.004322766570605188,0.0,0.0009940357852882703,0.002044989775051125	0.111692	NA	NA	NA	NA	NA	NA	NA	NA	NA	No	NA	HPRC,HGSVC,1KG-ONT	No	NA	NA	NA	NA	NA	NA
chr13:113815236	chr13-113815236-allele949833-54	INS	53	NA	0.16414523449319213,0.0446685878962536,0.017857142857142856,0.02882703777335984,0.07770961145194274	0.101864	NA	NA	NA	NA	NA	NA	NA	NA	NA	No	NA	HPRC,HGSVC,1KG-ONT	No	NA	NA	NA	NA	NA	NA
chr13:113815236	chr13-113815236-allele949835-1	DEL	53	NA	0.058245083207261725,0.002881844380403458,0.0,0.0009940357852882703,0.0010224948875255625	0.0961478	NA	NA	NA	NA	NA	NA	NA	NA	NA	No	NA	HPRC,HGSVC,1KG-ONT	No	NA	NA	NA	NA	NA	NA
chr13:113815324	chr13-113815324-allele949842-213	INS	212	NA	0.0,0.0,0.0,0.004970178926441352,0.0	0.000408842	NA	NA	NA	NA	NA	NA	NA	NA	NA	No	NA	HPRC,HGSVC,1KG-ONT	No	NA	NA	NA	NA	NA	NA
chr13:113815324	chr13-113815324-allele949840-213	INS	212	NA	0.007564296520423601,0.0,0.0,0.0,0.0	0.0137297	NA	NA	NA	NA	NA	NA	NA	NA	NA	No	NA	HPRC,HGSVC,1KG-ONT	No	NA	NA	NA	NA	NA	NA
chr13:113815324	chr13-113815324-allele949843-54	INS	53	NA	0.0007564296520423601,0.0,0.0,0.0,0.0	0.000918741	NA	NA	NA	NA	NA	NA	NA	NA	NA	No	NA	HPRC,HGSVC,1KG-ONT	No	NA	NA	NA	NA	NA	NA
chr13:113815336	chr13-113815336-allele949844-55	INS	54	NA	0.0045385779122541605,0.0,0.012896825396825396,0.0009940357852882703,0.003067484662576687	NA	NA	NA	NA	NA	NA	NA	NA	NA	NA	No	NA	HPRC,HGSVC,1KG-ONT	No	NA	NA	NA	NA	NA	NA
chr13:113815365	chr13-113815365-allele949848-54	INS	53	NA	0.0037821482602118004,0.0,0.0,0.0,0.0010224948875255625	0.00462462	NA	NA	NA	NA	NA	NA	NA	NA	NA	No	NA	HPRC,HGSVC,1KG-ONT	No	NA	NA	NA	NA	NA	NA
chr13:113815370	chr13-113815370-allele949852-107	INS	106	NA	0.007564296520423601,0.0,0.0,0.0019880715705765406,0.0	0.00965842	NA	NA	NA	NA	NA	NA	NA	NA	CTCF_binding_site	No	NA	HPRC,HGSVC	No	NA	NA	NA	NA	NA	NA
chr13:113815370	chr13-113815370-allele949850-54	INS	53	NA	0.049167927382753406,0.005763688760806916,0.03273809523809524,0.006958250497017893,0.03578732106339468	0.013155	NA	NA	NA	NA	NA	NA	NA	NA	CTCF_binding_site	No	NA	HPRC,HGSVC,1KG-ONT	No	NA	NA	NA	NA	NA	NA
chr13:113815986	chr13-113815986-allele949862-1064	INS	1063	NA	0.0007564296520423601,0.0,0.0,0.0,0.0	0.000918741	NA	NA	NA	NA	NA	NA	NA	NA	enhancer	No	NA	HPRC,HGSVC,1KG-ONT	No	NA	NA	NA	NA	NA	NA
chr13:113815987	chr13-113815987-allele949863-307	INS	306	NA	0.0015128593040847202,0.005763688760806916,0.0,0.0,0.003067484662576687	NA	NA	NA	NA	NA	NA	NA	NA	NA	enhancer	No	NA	HPRC,HGSVC,1KG-ONT	No	NA	NA	NA	NA	NA	NA
chr13:113815990	chr13-113815990-allele949864-1	DEL	76	NA	0.0,0.011527377521613832,0.002976190476190476,0.007952286282306162,0.013292433537832311	0.0054079	NA	NA	NA	NA	NA	NA	NA	NA	enhancer	No	NA	HGSVC,1KG-ONT	No	NA	NA	NA	NA	NA	NA
chr13:113816014	chr13-113816014-allele949866-77	INS	76	NA	0.031013615733736764,0.001440922190201729,0.0,0.0,0.0	0.054449	NA	NA	NA	NA	NA	NA	NA	NA	enhancer	No	NA	HPRC,HGSVC,1KG-ONT	Yes	NA	NA	NA	NA	NA	NA
chr13:113816023	chr13-113816023-allele949868-79	INS	78	NA	0.00529500756429652,0.005763688760806916,0.0,0.013916500994035786,0.003067484662576687	NA	NA	NA	NA	NA	NA	NA	NA	NA	enhancer	No	NA	HPRC,HGSVC,1KG-ONT	Yes	NA	NA	NA	NA	NA	NA
chr13:113816041	chr13-113816041-allele949870-77	INS	76	NA	0.02798789712556732,0.040345821325648415,0.018849206349206348,0.05467196819085487,0.027607361963190184	0.000212438	NA	NA	NA	NA	NA	NA	NA	NA	enhancer	No	NA	HPRC,HGSVC,1KG-ONT	Yes	NA	NA	NA	NA	NA	NA
chr13:113816043	chr13-113816043-allele949871-77	INS	76	NA	0.08547655068078669,0.04755043227665706,0.037698412698412696,0.0268389662027833,0.034764826175869123	0.0255568	NA	NA	NA	NA	NA	NA	NA	NA	enhancer	No	NA	HPRC,HGSVC,1KG-ONT	Yes	NA	NA	NA	NA	NA	NA
chr13:113816055	chr13-113816055-allele949875-77	INS	76	NA	0.0015128593040847202,0.0,0.00496031746031746,0.0,0.0	NA	NA	NA	NA	NA	NA	NA	NA	NA	enhancer	No	NA	HPRC,HGSVC,1KG-ONT	Yes	NA	NA	NA	NA	NA	NA
chr13:113816055	chr13-113816055-allele949873-457	INS	456	NA	0.13918305597579425,0.1440922190201729,0.1498015873015873,0.06262425447316103,0.18916155419222905	NA	NA	NA	NA	NA	NA	NA	NA	NA	enhancer	No	NA	HPRC,HGSVC,1KG-ONT	Yes	NA	NA	NA	NA	NA	NA
chr13:113816090	chr13-113816090-allele949879-753	INS	752	NA	0.009833585476550681,0.001440922190201729,0.0,0.0,0.019427402862985686	0.000722103	NA	NA	NA	NA	NA	NA	NA	NA	enhancer	No	NA	HPRC,HGSVC,1KG-ONT	Yes	NA	NA	NA	NA	NA	NA
chr13:113816116	chr13-113816116-allele949886-77	INS	76	NA	0.0,0.0,0.0,0.002982107355864811,0.0	3.94758e-05	NA	NA	NA	NA	NA	NA	NA	NA	enhancer	No	NA	HPRC,HGSVC,1KG-ONT	No	NA	NA	NA	NA	NA	NA
chr13:113816131	chr13-113816131-allele949890-154	INS	153	NA	0.006051437216338881,0.0,0.0,0.0,0.0	0.0108963	NA	NA	NA	NA	NA	NA	NA	NA	enhancer	No	NA	HGSVC	No	NA	NA	NA	NA	NA	NA
chr13:113816133	chr13-113816133-allele949892-230	INS	229	NA	0.1664145234493192,0.19740634005763688,0.3611111111111111,0.34691848906560635,0.27607361963190186	0.046293	NA	NA	NA	NA	NA	NA	NA	NA	enhancer	No	NA	HPRC,HGSVC,1KG-ONT	Yes	NA	NA	NA	NA	NA	NA
chr13:113816162	chr13-113816162-allele949899-154	INS	153	NA	0.0,0.001440922190201729,0.0,0.006958250497017893,0.0	0.000963133	NA	NA	NA	NA	NA	NA	NA	NA	enhancer	No	NA	HGSVC	No	NA	NA	NA	NA	NA	NA
chr13:113816162	chr13-113816162-allele949896-1	DEL	76	NA	0.0022692889561270802,0.0,0.000992063492063492,0.015904572564612324,0.0010224948875255625	0.000257155	NA	NA	NA	NA	NA	NA	NA	NA	enhancer	No	NA	HGSVC,1KG-ONT	No	NA	NA	NA	NA	NA	NA
chr13:113816162	chr13-113816162-allele949898-78	INS	77	NA	0.00529500756429652,0.0,0.0,0.0,0.0	0.00947665	NA	NA	NA	NA	NA	NA	NA	NA	enhancer	No	NA	HPRC,HGSVC,1KG-ONT	No	NA	NA	NA	NA	NA	NA
chr13:113816166	chr13-113816166-allele949901-77	INS	76	NA	0.0,0.0,0.037698412698412696,0.0009940357852882703,0.0081799591002045	0.00815146	NA	NA	NA	NA	NA	NA	NA	NA	enhancer	No	NA	HPRC,HGSVC,1KG-ONT	No	NA	NA	NA	NA	NA	NA
chr13:113816169	chr13-113816169-allele949903-504	INS	503	NA	0.0045385779122541605,0.010086455331412104,0.016865079365079364,0.012922465208747515,0.02147239263803681	0.00435244	NA	NA	NA	NA	NA	NA	NA	NA	enhancer	No	NA	HPRC,HGSVC,1KG-ONT	Yes	NA	NA	NA	NA	NA	NA
chr13:113816181	chr13-113816181-allele949904-74	INS	73	NA	0.0,0.0,0.0,0.009940357852882704,0.0	0.00133282	NA	NA	NA	NA	NA	NA	NA	NA	enhancer	No	NA	HPRC,HGSVC,1KG-ONT	No	NA	NA	NA	NA	NA	NA
chr13:113816195	chr13-113816195-allele949908-73	INS	72	NA	0.0,0.0,0.00496031746031746,0.0,0.0	0.000408842	NA	NA	NA	NA	NA	NA	NA	NA	enhancer	No	NA	HPRC,HGSVC,1KG-ONT	No	NA	NA	NA	NA	NA	NA
chr13:113816225	chr13-113816225-allele949911-305	INS	304	NA	0.006051437216338881,0.021613832853025938,0.0,0.0,0.0	NA	NA	NA	NA	NA	NA	NA	NA	NA	enhancer	No	NA	HPRC,HGSVC,1KG-ONT	Yes	NA	NA	NA	NA	NA	NA
chr13:113816238	chr13-113816238-allele949914-77	INS	76	NA	0.0022692889561270802,0.001440922190201729,0.011904761904761904,0.004970178926441352,0.016359918200409	0.00269956	NA	NA	NA	NA	NA	NA	NA	NA	enhancer	No	NA	HPRC,HGSVC,1KG-ONT	Yes	NA	NA	NA	NA	NA	NA
chr13:113816252	chr13-113816252-allele949920-840	INS	839	NA	0.0,0.001440922190201729,0.0,0.0,0.0	NA	NA	NA	NA	NA	NA	NA	NA	NA	enhancer	No	NA	HPRC,HGSVC,1KG-ONT	Yes	NA	NA	NA	NA	NA	NA
chr13:113816252	chr13-113816252-allele949921-611	INS	610	NA	0.00832072617246596,0.004322766570605188,0.00496031746031746,0.0,0.0	0.00448065	NA	NA	NA	NA	NA	NA	NA	NA	enhancer	No	NA	HPRC,HGSVC,1KG-ONT	Yes	NA	NA	NA	NA	NA	NA
chr13:113816252	chr13-113816252-allele949919-383	INS	382	NA	0.00832072617246596,0.008645533141210375,0.003968253968253968,0.011928429423459244,0.03987730061349693	0.00185173	NA	NA	NA	NA	NA	NA	NA	NA	enhancer	No	NA	HPRC,HGSVC,1KG-ONT	Yes	NA	NA	NA	NA	NA	NA
chr13:113816252	chr13-113816252-allele949923-459	INS	458	NA	0.0022692889561270802,0.0345821325648415,0.006944444444444444,0.0019880715705765406,0.012269938650306749	0.00463848	NA	NA	NA	NA	NA	NA	NA	NA	enhancer	No	NA	HPRC,HGSVC,1KG-ONT	Yes	NA	NA	NA	NA	NA	NA
chr13:113816264	chr13-113816264-allele949928-535	INS	534	NA	0.0045385779122541605,0.0,0.0,0.0,0.0	0.00805514	NA	NA	NA	NA	NA	NA	NA	NA	enhancer	No	NA	HPRC,HGSVC,1KG-ONT	Yes	NA	NA	NA	NA	NA	NA
chr13:113816264	chr13-113816264-allele949927-77	INS	76	NA	0.0,0.0,0.0,0.0,0.00408997955010225	0.000224143	NA	NA	NA	NA	NA	NA	NA	NA	enhancer	No	NA	HPRC,HGSVC,1KG-ONT	Yes	NA	NA	NA	NA	NA	NA
chr13:113816264	chr13-113816264-allele949930-762	INS	761	NA	0.0007564296520423601,0.001440922190201729,0.0,0.0,0.0	NA	NA	NA	NA	NA	NA	NA	NA	NA	enhancer	No	NA	HPRC,HGSVC,1KG-ONT	Yes	NA	NA	NA	NA	NA	NA
chr13:113816285	chr13-113816285-allele949934-80	INS	79	NA	0.009833585476550681,0.007204610951008645,0.00496031746031746,0.005964214711729622,0.005112474437627812	0.000757918	NA	NA	NA	NA	NA	NA	NA	NA	enhancer	No	NA	HPRC,HGSVC,1KG-ONT	Yes	NA	NA	NA	NA	NA	NA
chr13:113817216	chr13-113817216-allele949947-564	INS	563	NA	0.0,0.002881844380403458,0.0,0.0,0.0	NA	NA	NA	NA	NA	NA	NA	NA	NA	enhancer	No	NA	HPRC,HGSVC,1KG-ONT	Yes	NA	NA	NA	NA	NA	NA
chr13:113817240	chr13-113817240-allele949948-1036	INS	1035	NA	0.01588502269288956,0.012968299711815562,0.008928571428571428,0.03578528827037773,0.007157464212678937	NA	NA	NA	NA	NA	NA	NA	NA	NA	enhancer	No	NA	HPRC,HGSVC,1KG-ONT	Yes	NA	NA	NA	NA	NA	NA
chr13:113817317	chr13-113817317-allele949959-787	INS	786	NA	0.0,0.0,0.0,0.0,0.00408997955010225	0.000224143	NA	NA	NA	NA	NA	NA	NA	NA	enhancer	No	NA	HPRC,HGSVC,1KG-ONT	Yes	NA	NA	NA	NA	NA	NA
chr13:113817317	chr13-113817317-allele949967-638	INS	637	NA	0.028744326777609682,0.03602305475504323,0.0625,0.011928429423459244,0.06952965235173825	0.00292359	NA	NA	NA	NA	NA	NA	NA	NA	enhancer	No	NA	HPRC,HGSVC,1KG-ONT	Yes	NA	NA	NA	NA	NA	NA
chr13:113817317	chr13-113817317-allele949958-1745	INS	1744	NA	0.0030257186081694403,0.0,0.0,0.0,0.0	0.00520636	NA	NA	NA	NA	NA	NA	NA	NA	enhancer	No	NA	HPRC,HGSVC,1KG-ONT	No	NA	NA	NA	NA	NA	NA
chr13:113817317	chr13-113817317-allele949966-1322	INS	1321	NA	0.12708018154311648,0.10662824207492795,0.012896825396825396,0.0536779324055666,0.147239263803681	0.014383	NA	NA	NA	NA	NA	NA	NA	NA	enhancer	No	NA	HPRC,HGSVC,1KG-ONT	No	NA	NA	NA	NA	NA	NA
chr13:113817317	chr13-113817317-allele949961-841	INS	840	NA	0.0007564296520423601,0.0,0.0,0.0,0.0010224948875255625	NA	NA	NA	NA	NA	NA	NA	NA	NA	enhancer	No	NA	HPRC,HGSVC,1KG-ONT	Yes	NA	NA	NA	NA	NA	NA
chr13:113817317	chr13-113817317-allele949965-745	INS	744	NA	0.014372163388804841,0.0,0.00496031746031746,0.002982107355864811,0.0	0.0132654	NA	NA	NA	NA	NA	NA	NA	NA	enhancer	No	NA	HPRC,HGSVC,1KG-ONT	Yes	NA	NA	NA	NA	NA	NA
chr13:113817317	chr13-113817317-allele949963-1253	INS	1252	NA	0.02193645990922844,0.0,0.0,0.0,0.0	0.0402382	NA	NA	NA	NA	NA	NA	NA	NA	enhancer	No	NA	HPRC,HGSVC,1KG-ONT	No	NA	NA	NA	NA	NA	NA
chr13:113817317	chr13-113817317-allele949964-1396	INS	1395	NA	0.1043872919818457,0.037463976945244955,0.0496031746031746,0.0437375745526839,0.028629856850715747	0.0369169	NA	NA	NA	NA	NA	NA	NA	NA	enhancer	No	NA	HPRC,HGSVC,1KG-ONT	No	NA	NA	NA	NA	NA	NA
chr13:113817317	chr13-113817317-allele949957-673	INS	672	NA	0.15431164901664146,0.30835734870317005,0.4037698412698413,0.3389662027833002,0.2985685071574642	0.0790827	NA	NA	NA	NA	NA	NA	NA	NA	enhancer	No	NA	HPRC,HGSVC,1KG-ONT	Yes	NA	NA	NA	NA	NA	NA
chr13:113817317	chr13-113817317-allele949968-723	INS	722	NA	0.0022692889561270802,0.005763688760806916,0.018849206349206348,0.011928429423459244,0.016359918200409	0.00572491	NA	NA	NA	NA	NA	NA	NA	NA	enhancer	No	NA	HPRC,HGSVC,1KG-ONT	Yes	NA	NA	NA	NA	NA	NA
chr13:113817317	chr13-113817317-allele949960-1176	INS	1175	NA	0.0,0.0,0.00496031746031746,0.002982107355864811,0.0	0.000834484	NA	NA	NA	NA	NA	NA	NA	NA	enhancer	No	NA	HPRC,HGSVC,1KG-ONT	Yes	NA	NA	NA	NA	NA	NA
chr13:113817321	chr13-113817321-allele949971-1915	INS	1914	NA	0.0,0.0,0.0,0.0,0.02147239263803681	0.00331937	NA	NA	NA	NA	NA	NA	NA	NA	enhancer	No	NA	No	No	NA	NA	NA	NA	NA	NA
chr13:113817327	chr13-113817327-allele949972-121	INS	120	NA	0.0007564296520423601,0.0,0.0,0.0,0.0	0.000918741	NA	NA	NA	NA	NA	NA	NA	NA	enhancer	No	NA	HPRC,1KG-ONT	Yes	NA	NA	NA	NA	NA	NA
chr13:113817328	chr13-113817328-allele949973-506	INS	505	NA	0.00680786686838124,0.0,0.0,0.0,0.0	0.0123139	NA	NA	NA	NA	NA	NA	NA	NA	enhancer	No	NA	HPRC,HGSVC,1KG-ONT	Yes	NA	NA	NA	NA	NA	NA
chr13:113817329	chr13-113817329-allele949974-525	INS	524	NA	0.012859304084720122,0.0,0.016865079365079364,0.0,0.003067484662576687	0.00319534	NA	NA	NA	NA	NA	NA	NA	NA	enhancer	No	NA	HPRC,HGSVC,1KG-ONT	Yes	NA	NA	NA	NA	NA	NA
chr13:113817337	chr13-113817337-allele949975-481	INS	480	NA	0.0,0.008645533141210375,0.0,0.0,0.0	0.000593574	NA	NA	NA	NA	NA	NA	NA	NA	enhancer	No	NA	HPRC,HGSVC,1KG-ONT	Yes	NA	NA	NA	NA	NA	NA
chr13:113817343	chr13-113817343-allele949976-651	INS	650	NA	0.037821482602118005,0.0446685878962536,0.05357142857142857,0.02584493041749503,0.003067484662576687	0.000188686	NA	NA	NA	NA	NA	NA	NA	NA	enhancer	No	NA	HPRC,HGSVC,1KG-ONT	Yes	NA	NA	NA	NA	NA	NA
chr13:113817348	chr13-113817348-allele949977-699	INS	698	NA	0.0718608169440242,0.1282420749279539,0.11210317460317461,0.036779324055666,0.07157464212678936	0.000366882	NA	NA	NA	NA	NA	NA	NA	NA	enhancer	No	NA	HPRC,HGSVC,1KG-ONT	Yes	NA	NA	NA	NA	NA	NA
chr13:113817352	chr13-113817352-allele949980-145	INS	144	NA	0.0,0.010086455331412104,0.0,0.0,0.0	0.000778337	NA	NA	NA	NA	NA	NA	NA	NA	enhancer	No	NA	HPRC,1KG-ONT	Yes	NA	NA	NA	NA	NA	NA
chr13:113817352	chr13-113817352-allele949981-601	INS	600	NA	0.00832072617246596,0.001440922190201729,0.011904761904761904,0.013916500994035786,0.011247443762781187	NA	NA	NA	NA	NA	NA	NA	NA	NA	enhancer	No	NA	HPRC,HGSVC,1KG-ONT	Yes	NA	NA	NA	NA	NA	NA
chr13:113817352	chr13-113817352-allele949978-1069	INS	1068	NA	0.01588502269288956,0.007204610951008645,0.0,0.010934393638170975,0.026584867075664622	0.000205017	NA	NA	NA	NA	NA	NA	NA	NA	enhancer	No	NA	HPRC,HGSVC,1KG-ONT	Yes	NA	NA	NA	NA	NA	NA
chr13:113817352	chr13-113817352-allele949979-553	INS	552	NA	0.0453857791225416,0.06628242074927954,0.016865079365079364,0.15308151093439365,0.07259713701431493	0.00766475	NA	NA	NA	NA	NA	NA	NA	NA	enhancer	No	NA	HPRC,HGSVC,1KG-ONT	Yes	NA	NA	NA	NA	NA	NA
chr13:113817356	chr13-113817356-allele949985-385	INS	384	NA	0.0015128593040847202,0.0,0.0,0.0,0.007157464212678937	NA	NA	NA	NA	NA	NA	NA	NA	NA	enhancer	No	NA	HPRC,HGSVC	Yes	NA	NA	NA	NA	NA	NA
chr13:113817356	chr13-113817356-allele949984-337	INS	336	NA	0.00529500756429652,0.007204610951008645,0.002976190476190476,0.006958250497017893,0.0	NA	NA	NA	NA	NA	NA	NA	NA	NA	enhancer	No	NA	HPRC	Yes	NA	NA	NA	NA	NA	NA
chr13:113817356	chr13-113817356-allele949983-899	INS	898	NA	0.0007564296520423601,0.0,0.00496031746031746,0.0,0.002044989775051125	NA	NA	NA	NA	NA	NA	NA	NA	NA	enhancer	No	NA	HPRC,HGSVC,1KG-ONT	Yes	NA	NA	NA	NA	NA	NA
chr13:113817361	chr13-113817361-allele949986-868	INS	867	NA	0.0007564296520423601,0.0,0.0,0.0,0.002044989775051125	NA	NA	NA	NA	NA	NA	NA	NA	NA	enhancer	No	NA	HPRC,HGSVC,1KG-ONT	Yes	NA	NA	NA	NA	NA	NA
chr13:113817361	chr13-113817361-allele949987-354	INS	353	NA	0.0,0.004322766570605188,0.001984126984126984,0.0,0.0	0.000408842	NA	NA	NA	NA	NA	NA	NA	NA	enhancer	No	NA	HPRC	Yes	NA	NA	NA	NA	NA	NA
chr13:113818064	chr13-113818064-allele950028-105	INS	104	NA	0.006051437216338881,0.010086455331412104,0.005952380952380952,0.0009940357852882703,0.007157464212678937	NA	NA	NA	NA	NA	NA	NA	NA	NA	promoter	No	NA	HGSVC,1KG-ONT	Yes	NA	NA	NA	NA	NA	NA
chr13:113818135	chr13-113818135-allele950035-1	DEL	67	NA	0.0007564296520423601,0.004322766570605188,0.021825396825396824,0.007952286282306162,0.07770961145194274	0.0184429	NA	NA	NA	NA	NA	NA	NA	NA	promoter	No	NA	HGSVC	Yes	NA	NA	NA	NA	NA	NA
chr13:113818167	chr13-113818167-allele950037-68	INS	67	NA	0.0015128593040847202,0.0,0.0,0.0,0.009202453987730062	NA	NA	NA	NA	NA	NA	NA	NA	NA	promoter	No	NA	HGSVC	Yes	NA	NA	NA	NA	NA	NA
chr13:113818167	chr13-113818167-allele950039-105	INS	104	NA	0.00680786686838124,0.0,0.00496031746031746,0.0,0.032719836400818	NA	NA	NA	NA	NA	NA	NA	NA	NA	promoter	No	NA	HGSVC,1KG-ONT	Yes	NA	NA	NA	NA	NA	NA
chr13:113824036	chr13-113824036-allele950115-955	INS	954	NA	0.019667170953101363,0.001440922190201729,0.0,0.0,0.0	0.0338211	GAS6(1.915e-08, 0.787)	NA	NA	NA	NA	NA	NA	NA	NA	No	NA	HPRC,HGSVC	No	NA	NA	NA	NA	NA	NA
chr13:113824057	chr13-113824057-allele950118-2065	INS	2064	NA	0.14901664145234494,0.06628242074927954,0.005952380952380952,0.05765407554671968,0.10429447852760736	0.0534706	GAS6(1.915e-08, 0.787)	NA	NA	NA	NA	NA	NA	NA	NA	No	NA	HPRC,HGSVC,1KG-ONT	No	NA	NA	NA	NA	NA	NA
chr13:113824057	chr13-113824057-allele950117-1586	INS	1585	NA	0.0,0.001440922190201729,0.001984126984126984,0.005964214711729622,0.0	0.00114796	GAS6(1.915e-08, 0.787)	NA	NA	NA	NA	NA	NA	NA	NA	No	NA	HPRC,HGSVC,1KG-ONT	No	NA	NA	NA	NA	NA	NA
chr13:113824057	chr13-113824057-allele950116-1715	INS	1714	NA	0.029500756429652043,0.004322766570605188,0.0,0.003976143141153081,0.0	0.0403352	GAS6(1.915e-08, 0.787)	NA	NA	NA	NA	NA	NA	NA	NA	No	NA	HPRC,HGSVC,1KG-ONT	No	NA	NA	NA	NA	NA	NA
chr13:113824063	chr13-113824063-allele950119-1808	INS	1807	NA	0.030257186081694403,0.004322766570605188,0.002976190476190476,0.005964214711729622,0.05828220858895705	0.00258132	GAS6(1.915e-08, 0.787)	NA	NA	NA	NA	NA	NA	NA	NA	No	NA	HPRC,HGSVC,1KG-ONT	No	NA	NA	NA	NA	NA	NA
chr13:113824109	chr13-113824109-allele950132-1	DEL	63	NA	0.00832072617246596,0.0,0.044642857142857144,0.005964214711729622,0.05214723926380368	0.00793194	GAS6(1.915e-08, 0.787)	NA	NA	NA	NA	NA	NA	NA	NA	No	NA	HGSVC,1KG-ONT	No	NA	NA	NA	NA	NA	NA
chr13:113824163	chr13-113824163-allele950150-65	INS	64	NA	0.0045385779122541605,0.023054755043227664,0.0,0.009940357852882704,0.013292433537832311	0.00144709	GAS6(1.915e-08, 0.787)	NA	NA	NA	NA	NA	NA	NA	NA	No	NA	1KG-ONT	No	NA	NA	NA	NA	NA	NA
chr13:113824192	chr13-113824192-allele950155-129	INS	128	NA	0.0022692889561270802,0.0,0.0,0.0,0.0	0.00377908	GAS6(1.915e-08, 0.787)	NA	NA	NA	NA	NA	NA	NA	NA	No	NA	HPRC,HGSVC	No	NA	NA	NA	NA	NA	NA
chr13:113824227	chr13-113824227-allele950160-68	INS	67	NA	0.006051437216338881,0.03314121037463977,0.0,0.02584493041749503,0.0081799591002045	0.00284986	GAS6(1.915e-08, 0.787)	NA	NA	NA	NA	NA	NA	NA	NA	No	NA	1KG-ONT	No	NA	NA	NA	NA	NA	NA
chr13:113824248	chr13-113824248-allele950166-1977	INS	1976	NA	0.03479576399394856,0.13544668587896252,0.11805555555555555,0.07952286282306163,0.034764826175869123	0.0202829	GAS6(1.915e-08, 0.787)	NA	NA	NA	NA	NA	NA	NA	NA	No	NA	HPRC,HGSVC,1KG-ONT	No	NA	NA	NA	NA	NA	NA
chr13:113824248	chr13-113824248-allele950165-1626	INS	1625	NA	0.0037821482602118004,0.0,0.005952380952380952,0.0,0.0	0.000545845	GAS6(1.915e-08, 0.787)	NA	NA	NA	NA	NA	NA	NA	NA	No	NA	HPRC,HGSVC,1KG-ONT	No	NA	NA	NA	NA	NA	NA
chr13:113824256	chr13-113824256-allele950169-1407	INS	1406	NA	0.0007564296520423601,0.024495677233429394,0.023809523809523808,0.0,0.02044989775051125	0.00961974	GAS6(1.915e-08, 0.787)	NA	NA	NA	NA	NA	NA	NA	NA	No	NA	HPRC,HGSVC	No	NA	NA	NA	NA	NA	NA
chr13:113824324	chr13-113824324-allele950185-1152	INS	1151	NA	0.03177004538577912,0.005763688760806916,0.0,0.0,0.0	0.0496526	GAS6(1.915e-08, 0.787)	NA	NA	NA	NA	NA	NA	NA	NA	No	NA	HPRC,HGSVC	No	NA	NA	NA	NA	NA	NA
chr13:113824324	chr13-113824324-allele950184-1216	INS	1215	NA	0.0680786686838124,0.0446685878962536,0.02976190476190476,0.009940357852882704,0.007157464212678937	0.0327265	GAS6(1.915e-08, 0.787)	NA	NA	NA	NA	NA	NA	NA	NA	No	NA	HPRC,HGSVC	No	NA	NA	NA	NA	NA	NA
chr13:113824324	chr13-113824324-allele950186-1917	INS	1916	NA	0.0416036308623298,0.0,0.0,0.0,0.019427402862985686	0.04392	GAS6(1.915e-08, 0.787)	NA	NA	NA	NA	NA	NA	NA	NA	No	NA	HPRC,HGSVC,1KG-ONT	No	NA	NA	NA	NA	NA	NA
chr13:113824344	chr13-113824344-allele950191-66	INS	65	NA	0.0,0.004322766570605188,0.0,0.0,0.0	3.94758e-05	GAS6(1.915e-08, 0.787)	NA	NA	NA	NA	NA	NA	NA	NA	No	NA	1KG-ONT	No	NA	NA	NA	NA	NA	NA
chr13:113824344	chr13-113824344-allele950193-65	INS	64	NA	0.0007564296520423601,0.0,0.0,0.0,0.0	0.000918741	GAS6(1.915e-08, 0.787)	NA	NA	NA	NA	NA	NA	NA	NA	No	NA	1KG-ONT	No	NA	NA	NA	NA	NA	NA
chr13:113824355	chr13-113824355-allele950196-1306	INS	1305	NA	0.02723146747352496,0.001440922190201729,0.0,0.0,0.0	0.0476008	GAS6(1.915e-08, 0.787)	NA	NA	NA	NA	NA	NA	NA	NA	No	NA	HPRC,HGSVC	No	NA	NA	NA	NA	NA	NA
chr13:113824385	chr13-113824385-allele950210-896	INS	895	NA	0.0,0.001440922190201729,0.0,0.003976143141153081,0.0	0.000408842	GAS6(1.915e-08, 0.787)	NA	NA	NA	NA	NA	NA	NA	NA	No	NA	HPRC,HGSVC	No	NA	NA	NA	NA	NA	NA
chr13:113824385	chr13-113824385-allele950216-65	INS	64	NA	0.0,0.0,0.0,0.0009940357852882703,0.0	NA	GAS6(1.915e-08, 0.787)	NA	NA	NA	NA	NA	NA	NA	NA	No	NA	1KG-ONT	No	NA	NA	NA	NA	NA	NA
chr13:113824385	chr13-113824385-allele950215-896	INS	895	NA	0.0007564296520423601,0.001440922190201729,0.0,0.0,0.0	NA	GAS6(1.915e-08, 0.787)	NA	NA	NA	NA	NA	NA	NA	NA	No	NA	HPRC,HGSVC	No	NA	NA	NA	NA	NA	NA
chr13:113824385	chr13-113824385-allele950207-225	INS	224	NA	0.00680786686838124,0.0345821325648415,0.0,0.030815109343936383,0.0010224948875255625	0.00217004	GAS6(1.915e-08, 0.787)	NA	NA	NA	NA	NA	NA	NA	NA	No	NA	HPRC,HGSVC	No	NA	NA	NA	NA	NA	NA
chr13:113824385	chr13-113824385-allele950208-257	INS	256	NA	0.0037821482602118004,0.04755043227665706,0.037698412698412696,0.006958250497017893,0.014314928425357873	0.0111516	GAS6(1.915e-08, 0.787)	NA	NA	NA	NA	NA	NA	NA	NA	No	NA	HPRC,HGSVC	No	NA	NA	NA	NA	NA	NA
chr13:113824385	chr13-113824385-allele950209-129	INS	128	NA	0.0030257186081694403,0.0,0.0,0.0,0.0	0.00520636	GAS6(1.915e-08, 0.787)	NA	NA	NA	NA	NA	NA	NA	NA	No	NA	HPRC,HGSVC	No	NA	NA	NA	NA	NA	NA
chr13:113824385	chr13-113824385-allele950212-896	INS	895	NA	0.0,0.0,0.0,0.008946322067594433,0.0	0.00114796	GAS6(1.915e-08, 0.787)	NA	NA	NA	NA	NA	NA	NA	NA	No	NA	HPRC,HGSVC	No	NA	NA	NA	NA	NA	NA
chr13:113824385	chr13-113824385-allele950203-545	INS	544	NA	0.0015128593040847202,0.0,0.0,0.0,0.0	0.00234988	GAS6(1.915e-08, 0.787)	NA	NA	NA	NA	NA	NA	NA	NA	No	NA	HPRC,HGSVC	No	NA	NA	NA	NA	NA	NA
chr13:113824415	chr13-113824415-allele950220-1534	INS	1533	NA	0.0007564296520423601,0.0,0.005952380952380952,0.005964214711729622,0.03885480572597137	0.00751404	GAS6(1.915e-08, 0.787)	NA	NA	NA	NA	NA	NA	NA	NA	No	NA	HPRC,HGSVC,1KG-ONT	No	NA	NA	NA	NA	NA	NA
chr13:113824415	chr13-113824415-allele950219-2143	INS	2142	NA	0.0,0.020172910662824207,0.022817460317460316,0.0,0.0	0.00633623	GAS6(1.915e-08, 0.787)	NA	NA	NA	NA	NA	NA	NA	NA	No	NA	HPRC,HGSVC,1KG-ONT	No	NA	NA	NA	NA	NA	NA
chr13:113826388	chr13-113826388-allele950271-208	INS	207	NA	0.009833585476550681,0.023054755043227664,0.027777777777777776,0.004970178926441352,0.02147239263803681	0.00198935	GAS6(1.915e-08, 0.787)	NA	NA	NA	NA	NA	NA	NA	NA	No	NA	HPRC,HGSVC,1KG-ONT	No	NA	NA	NA	NA	NA	NA
chr13:113826388	chr13-113826388-allele950272-85	INS	84	NA	0.0007564296520423601,0.0,0.021825396825396824,0.027833001988071572,0.003067484662576687	0.00813186	GAS6(1.915e-08, 0.787)	NA	NA	NA	NA	NA	NA	NA	NA	No	NA	HPRC,HGSVC	Yes	NA	NA	NA	NA	NA	NA
chr13:113826390	chr13-113826390-allele950273-85	INS	84	NA	0.0030257186081694403,0.004322766570605188,0.00992063492063492,0.0,0.0	NA	GAS6(1.915e-08, 0.787)	NA	NA	NA	NA	NA	NA	NA	NA	No	NA	HPRC,HGSVC	Yes	NA	NA	NA	NA	NA	NA
chr13:113826418	chr13-113826418-allele950279-649	INS	648	NA	0.0037821482602118004,0.0,0.00496031746031746,0.009940357852882704,0.0	NA	GAS6(1.915e-08, 0.787)	NA	NA	NA	NA	NA	NA	NA	NA	No	NA	HPRC,HGSVC,1KG-ONT	No	NA	NA	NA	NA	NA	NA
chr13:113826421	chr13-113826421-allele950284-122	INS	121	NA	0.0,0.0,0.0,0.0009940357852882703,0.0	NA	GAS6(1.915e-08, 0.787)	NA	NA	NA	NA	NA	NA	NA	NA	No	NA	HPRC,HGSVC,1KG-ONT	No	NA	NA	NA	NA	NA	NA
chr13:113826421	chr13-113826421-allele950281-247	INS	246	NA	0.0,0.0,0.0,0.0,0.002044989775051125	NA	GAS6(1.915e-08, 0.787)	NA	NA	NA	NA	NA	NA	NA	NA	No	NA	HPRC,HGSVC,1KG-ONT	No	NA	NA	NA	NA	NA	NA
chr13:113826422	chr13-113826422-allele950285-325	INS	324	NA	0.0045385779122541605,0.0,0.0,0.0,0.0	0.00805514	GAS6(1.915e-08, 0.787)	NA	NA	NA	NA	NA	NA	NA	NA	No	NA	HPRC,HGSVC,1KG-ONT	No	NA	NA	NA	NA	NA	NA
chr13:113826427	chr13-113826427-allele950289-91	INS	90	NA	0.0,0.0,0.017857142857142856,0.0,0.0	0.00264125	GAS6(1.915e-08, 0.787)	NA	NA	NA	NA	NA	NA	NA	NA	No	NA	HPRC,HGSVC	Yes	NA	NA	NA	NA	NA	NA
chr13:113826445	chr13-113826445-allele950299-79	INS	78	NA	0.0007564296520423601,0.007204610951008645,0.027777777777777776,0.0,0.0	0.00424723	GAS6(1.915e-08, 0.787)	NA	NA	NA	NA	NA	NA	NA	NA	No	NA	HPRC,HGSVC	Yes	NA	NA	NA	NA	NA	NA
chr13:113826448	chr13-113826448-allele950300-115	INS	114	NA	0.0015128593040847202,0.002881844380403458,0.017857142857142856,0.027833001988071572,0.007157464212678937	0.0074301	GAS6(1.915e-08, 0.787)	NA	NA	NA	NA	NA	NA	NA	NA	No	NA	HPRC,HGSVC,1KG-ONT	Yes	NA	NA	NA	NA	NA	NA
chr13:113826448	chr13-113826448-allele950301-556	INS	555	NA	0.0,0.0,0.006944444444444444,0.0,0.0	0.000778337	GAS6(1.915e-08, 0.787)	NA	NA	NA	NA	NA	NA	NA	NA	No	NA	HPRC,HGSVC,1KG-ONT	No	NA	NA	NA	NA	NA	NA
chr13:113826449	chr13-113826449-allele950304-876	INS	875	NA	0.0,0.001440922190201729,0.016865079365079364,0.0009940357852882703,0.0	0.00288962	GAS6(1.915e-08, 0.787)	NA	NA	NA	NA	NA	NA	NA	NA	No	NA	HPRC,HGSVC,1KG-ONT	No	NA	NA	NA	NA	NA	NA
chr13:113826449	chr13-113826449-allele950303-155	INS	154	NA	0.0,0.001440922190201729,0.003968253968253968,0.0009940357852882703,0.024539877300613498	0.00489943	GAS6(1.915e-08, 0.787)	NA	NA	NA	NA	NA	NA	NA	NA	No	NA	HPRC,HGSVC,1KG-ONT	No	NA	NA	NA	NA	NA	NA
chr13:113826449	chr13-113826449-allele950302-883	INS	882	NA	0.0007564296520423601,0.001440922190201729,0.006944444444444444,0.0,0.016359918200409	0.00281781	GAS6(1.915e-08, 0.787)	NA	NA	NA	NA	NA	NA	NA	NA	No	NA	HPRC,HGSVC,1KG-ONT	No	NA	NA	NA	NA	NA	NA
chr13:113826456	chr13-113826456-allele950310-247	INS	246	NA	0.0007564296520423601,0.02881844380403458,0.0,0.0,0.0	0.00209668	GAS6(1.915e-08, 0.787)	NA	NA	NA	NA	NA	NA	NA	NA	No	NA	HPRC,HGSVC,1KG-ONT	No	NA	NA	NA	NA	NA	NA
chr13:113826457	chr13-113826457-allele950311-208	INS	207	NA	0.0015128593040847202,0.0,0.0,0.0009940357852882703,0.0010224948875255625	7.61513e-05	GAS6(1.915e-08, 0.787)	NA	NA	NA	NA	NA	NA	NA	NA	No	NA	HPRC,HGSVC,1KG-ONT	No	NA	NA	NA	NA	NA	NA
chr13:113826457	chr13-113826457-allele950314-79	INS	78	NA	0.0015128593040847202,0.001440922190201729,0.001984126984126984,0.0,0.0	NA	GAS6(1.915e-08, 0.787)	NA	NA	NA	NA	NA	NA	NA	NA	No	NA	HPRC,HGSVC	Yes	NA	NA	NA	NA	NA	NA
chr13:113826461	chr13-113826461-allele950316-169	INS	168	NA	0.0007564296520423601,0.0,0.0,0.0,0.0	0.000918741	GAS6(1.915e-08, 0.787)	NA	NA	NA	NA	NA	NA	NA	NA	No	NA	HPRC,HGSVC,1KG-ONT	No	NA	NA	NA	NA	NA	NA
chr13:113826468	chr13-113826468-allele950325-1	DEL	111	NA	0.0030257186081694403,0.001440922190201729,0.017857142857142856,0.002982107355864811,0.010224948875255624	0.00167175	GAS6(1.915e-08, 0.787)	NA	NA	NA	NA	NA	NA	NA	NA	No	NA	HPRC,HGSVC	No	NA	NA	NA	NA	NA	NA
chr13:113826469	chr13-113826469-allele950327-91	INS	90	NA	0.0007564296520423601,0.001440922190201729,0.0,0.0,0.0	NA	GAS6(1.915e-08, 0.787)	NA	NA	NA	NA	NA	NA	NA	NA	No	NA	HPRC,HGSVC	Yes	NA	NA	NA	NA	NA	NA
chr13:113826496	chr13-113826496-allele950336-124	INS	123	NA	0.0007564296520423601,0.0,0.003968253968253968,0.0,0.0010224948875255625	NA	GAS6(1.915e-08, 0.787)	NA	NA	NA	NA	NA	NA	NA	NA	No	NA	HPRC,HGSVC,1KG-ONT	Yes	NA	NA	NA	NA	NA	NA
chr13:113826496	chr13-113826496-allele950337-163	INS	162	NA	0.0030257186081694403,0.0,0.0,0.0,0.0	0.00520636	GAS6(1.915e-08, 0.787)	NA	NA	NA	NA	NA	NA	NA	NA	No	NA	HPRC,HGSVC,1KG-ONT	No	NA	NA	NA	NA	NA	NA
chr13:113826501	chr13-113826501-allele950340-286	INS	285	NA	0.0030257186081694403,0.002881844380403458,0.008928571428571428,0.006958250497017893,0.00408997955010225	0.000327005	GAS6(1.915e-08, 0.787)	NA	NA	NA	NA	NA	NA	NA	NA	No	NA	HPRC,HGSVC,1KG-ONT	No	NA	NA	NA	NA	NA	NA
chr13:113826501	chr13-113826501-allele950343-79	INS	78	NA	0.0,0.0,0.027777777777777776,0.0,0.0	0.00440827	GAS6(1.915e-08, 0.787)	NA	NA	NA	NA	NA	NA	NA	NA	No	NA	HPRC,HGSVC	Yes	NA	NA	NA	NA	NA	NA
chr13:113826501	chr13-113826501-allele950341-515	INS	514	NA	0.0,0.0,0.0,0.0,0.006134969325153374	0.000593574	GAS6(1.915e-08, 0.787)	NA	NA	NA	NA	NA	NA	NA	NA	No	NA	HPRC,HGSVC,1KG-ONT	No	NA	NA	NA	NA	NA	NA
chr13:113826535	chr13-113826535-allele950351-577	INS	576	NA	0.0,0.0,0.0,0.0019880715705765406,0.0	NA	GAS6(1.915e-08, 0.787)	NA	NA	NA	NA	NA	NA	NA	NA	No	NA	HPRC,HGSVC,1KG-ONT	Yes	NA	NA	NA	NA	NA	NA
chr13:113826539	chr13-113826539-allele950354-126	INS	125	NA	0.0007564296520423601,0.0,0.012896825396825396,0.0,0.016359918200409	0.00369314	GAS6(1.915e-08, 0.787)	NA	NA	NA	NA	NA	NA	NA	NA	No	NA	HPRC,HGSVC,1KG-ONT	Yes	NA	NA	NA	NA	NA	NA
chr13:113826540	chr13-113826540-allele950363-358	INS	357	NA	0.0,0.0,0.0,0.0019880715705765406,0.0	NA	GAS6(1.915e-08, 0.787)	NA	NA	NA	NA	NA	NA	NA	NA	No	NA	HPRC,HGSVC,1KG-ONT	Yes	NA	NA	NA	NA	NA	NA
chr13:113826540	chr13-113826540-allele950358-1040	INS	1039	NA	0.0022692889561270802,0.0,0.000992063492063492,0.006958250497017893,0.006134969325153374	NA	GAS6(1.915e-08, 0.787)	NA	NA	NA	NA	NA	NA	NA	NA	No	NA	HPRC,HGSVC,1KG-ONT	Yes	NA	NA	NA	NA	NA	NA
chr13:113826540	chr13-113826540-allele950359-1166	INS	1165	NA	0.0015128593040847202,0.0,0.003968253968253968,0.0,0.009202453987730062	0.00016664	GAS6(1.915e-08, 0.787)	NA	NA	NA	NA	NA	NA	NA	NA	No	NA	HPRC,HGSVC	Yes	NA	NA	NA	NA	NA	NA
chr13:113826545	chr13-113826545-allele950366-1	DEL	72	NA	0.0007564296520423601,0.002881844380403458,0.00496031746031746,0.009940357852882704,0.0	0.0015048	GAS6(1.915e-08, 0.787)	NA	NA	NA	NA	NA	NA	NA	NA	No	NA	HPRC,HGSVC,1KG-ONT	No	NA	NA	NA	NA	NA	NA
chr13:113826573	chr13-113826573-allele950372-79	INS	78	NA	0.0,0.0,0.000992063492063492,0.0,0.0	NA	GAS6(1.915e-08, 0.787)	NA	NA	NA	NA	NA	NA	NA	NA	No	NA	HPRC,HGSVC	No	NA	NA	NA	NA	NA	NA
chr13:113826574	chr13-113826574-allele950374-85	INS	84	NA	0.0,0.007204610951008645,0.0,0.0,0.0010224948875255625	0.000593574	GAS6(1.915e-08, 0.787)	NA	NA	NA	NA	NA	NA	NA	NA	No	NA	HPRC,HGSVC	No	NA	NA	NA	NA	NA	NA
chr13:113826574	chr13-113826574-allele950375-454	INS	453	NA	0.0007564296520423601,0.0,0.0,0.0,0.0	0.000918741	GAS6(1.915e-08, 0.787)	NA	NA	NA	NA	NA	NA	NA	NA	No	NA	HPRC,HGSVC,1KG-ONT	Yes	NA	NA	NA	NA	NA	NA
chr13:113826577	chr13-113826577-allele950377-208	INS	207	NA	0.0007564296520423601,0.007204610951008645,0.007936507936507936,0.0019880715705765406,0.0010224948875255625	0.00132494	GAS6(1.915e-08, 0.787)	NA	NA	NA	NA	NA	NA	NA	NA	No	NA	HPRC,HGSVC,1KG-ONT	Yes	NA	NA	NA	NA	NA	NA
chr13:113826577	chr13-113826577-allele950385-202	INS	201	NA	0.0,0.0,0.0,0.0,0.006134969325153374	0.000593574	GAS6(1.915e-08, 0.787)	NA	NA	NA	NA	NA	NA	NA	NA	No	NA	HPRC,HGSVC,1KG-ONT	Yes	NA	NA	NA	NA	NA	NA
chr13:113826577	chr13-113826577-allele950376-130	INS	129	NA	0.0030257186081694403,0.0,0.025793650793650792,0.007952286282306162,0.011247443762781187	0.00377094	GAS6(1.915e-08, 0.787)	NA	NA	NA	NA	NA	NA	NA	NA	No	NA	HPRC,HGSVC,1KG-ONT	Yes	NA	NA	NA	NA	NA	NA
chr13:113826577	chr13-113826577-allele950378-163	INS	162	NA	0.0,0.0,0.003968253968253968,0.0,0.0	0.000224143	GAS6(1.915e-08, 0.787)	NA	NA	NA	NA	NA	NA	NA	NA	No	NA	HPRC,HGSVC,1KG-ONT	Yes	NA	NA	NA	NA	NA	NA
chr13:113826578	chr13-113826578-allele950387-169	INS	168	NA	0.0030257186081694403,0.018731988472622477,0.003968253968253968,0.011928429423459244,0.0	0.00121662	GAS6(1.915e-08, 0.787)	NA	NA	NA	NA	NA	NA	NA	NA	No	NA	HPRC,HGSVC,1KG-ONT	Yes	NA	NA	NA	NA	NA	NA
chr13:113826578	chr13-113826578-allele950388-208	INS	207	NA	0.0037821482602118004,0.0,0.000992063492063492,0.0,0.0	0.00462462	GAS6(1.915e-08, 0.787)	NA	NA	NA	NA	NA	NA	NA	NA	No	NA	HPRC,HGSVC,1KG-ONT	Yes	NA	NA	NA	NA	NA	NA
chr13:113826578	chr13-113826578-allele950386-493	INS	492	NA	0.0015128593040847202,0.0,0.0,0.0,0.0	0.00234988	GAS6(1.915e-08, 0.787)	NA	NA	NA	NA	NA	NA	NA	NA	No	NA	HPRC,HGSVC,1KG-ONT	Yes	NA	NA	NA	NA	NA	NA
chr13:113826612	chr13-113826612-allele950402-1	DEL	78	NA	0.0007564296520423601,0.0,0.005952380952380952,0.0019880715705765406,0.005112474437627812	0.000863716	GAS6(1.915e-08, 0.787)	NA	NA	NA	NA	NA	NA	NA	NA	No	NA	HPRC,HGSVC,1KG-ONT	No	NA	NA	NA	NA	NA	NA
chr13:113826618	chr13-113826618-allele950412-403	INS	402	NA	0.0,0.0,0.01488095238095238,0.0,0.0	0.0022576	GAS6(1.915e-08, 0.787)	NA	NA	NA	NA	NA	NA	NA	NA	No	NA	HPRC,HGSVC,1KG-ONT	No	NA	NA	NA	NA	NA	NA
chr13:113826618	chr13-113826618-allele950408-762	INS	761	NA	0.0,0.0,0.0,0.0009940357852882703,0.0	NA	GAS6(1.915e-08, 0.787)	NA	NA	NA	NA	NA	NA	NA	NA	No	NA	HPRC,HGSVC,1KG-ONT	No	NA	NA	NA	NA	NA	NA
chr13:113826618	chr13-113826618-allele950406-598	INS	597	NA	0.0037821482602118004,0.001440922190201729,0.000992063492063492,0.0268389662027833,0.0	0.000574739	GAS6(1.915e-08, 0.787)	NA	NA	NA	NA	NA	NA	NA	NA	No	NA	HPRC,HGSVC,1KG-ONT	No	NA	NA	NA	NA	NA	NA
chr13:113826618	chr13-113826618-allele950413-163	INS	162	NA	0.0,0.0,0.0,0.0009940357852882703,0.0	NA	GAS6(1.915e-08, 0.787)	NA	NA	NA	NA	NA	NA	NA	NA	No	NA	HPRC,HGSVC,1KG-ONT	Yes	NA	NA	NA	NA	NA	NA
chr13:113826650	chr13-113826650-allele950425-85	INS	84	NA	0.00529500756429652,0.001440922190201729,0.01488095238095238,0.02186878727634195,0.006134969325153374	0.00161714	GAS6(1.915e-08, 0.787)	NA	NA	NA	NA	NA	NA	NA	NA	No	NA	HPRC,HGSVC	Yes	NA	NA	NA	NA	NA	NA
chr13:113826652	chr13-113826652-allele950431-85	INS	84	NA	0.00529500756429652,0.0,0.01488095238095238,0.003976143141153081,0.0010224948875255625	NA	GAS6(1.915e-08, 0.787)	NA	NA	NA	NA	NA	NA	NA	NA	No	NA	HPRC,HGSVC	No	NA	NA	NA	NA	NA	NA
chr13:113826652	chr13-113826652-allele950429-125	INS	124	NA	0.0,0.0,0.00496031746031746,0.0009940357852882703,0.0	0.000593574	GAS6(1.915e-08, 0.787)	NA	NA	NA	NA	NA	NA	NA	NA	No	NA	HPRC,HGSVC,1KG-ONT	No	NA	NA	NA	NA	NA	NA
chr13:113826656	chr13-113826656-allele950437-52	INS	51	NA	0.0007564296520423601,0.01585014409221902,0.0,0.0009940357852882703,0.0	0.000693256	GAS6(1.915e-08, 0.787)	NA	NA	NA	NA	NA	NA	NA	NA	No	NA	No	No	NA	NA	NA	NA	NA	NA
chr13:113826657	chr13-113826657-allele950447-247	INS	246	NA	0.0037821482602118004,0.0,0.0,0.0,0.0	0.00663171	GAS6(1.915e-08, 0.787)	NA	NA	NA	NA	NA	NA	NA	NA	No	NA	HPRC,HGSVC,1KG-ONT	No	NA	NA	NA	NA	NA	NA
chr13:113826657	chr13-113826657-allele950438-124	INS	123	NA	0.0007564296520423601,0.0,0.0,0.0,0.0	0.000918741	GAS6(1.915e-08, 0.787)	NA	NA	NA	NA	NA	NA	NA	NA	No	NA	HPRC,HGSVC,1KG-ONT	No	NA	NA	NA	NA	NA	NA
chr13:113826657	chr13-113826657-allele950439-366	INS	365	NA	0.0,0.0,0.010912698412698412,0.0,0.0	0.00151771	GAS6(1.915e-08, 0.787)	NA	NA	NA	NA	NA	NA	NA	NA	No	NA	HPRC,HGSVC,1KG-ONT	No	NA	NA	NA	NA	NA	NA
chr13:113826657	chr13-113826657-allele950442-358	INS	357	NA	0.0007564296520423601,0.0,0.007936507936507936,0.0,0.0	4.4099e-05	GAS6(1.915e-08, 0.787)	NA	NA	NA	NA	NA	NA	NA	NA	No	NA	HPRC,HGSVC,1KG-ONT	No	NA	NA	NA	NA	NA	NA
chr13:113826662	chr13-113826662-allele950448-397	INS	396	NA	0.0007564296520423601,0.002881844380403458,0.001984126984126984,0.0,0.0	NA	GAS6(1.915e-08, 0.787)	NA	NA	NA	NA	NA	NA	NA	NA	No	NA	HPRC,HGSVC,1KG-ONT	No	NA	NA	NA	NA	NA	NA
chr13:113826663	chr13-113826663-allele950457-79	INS	78	NA	0.0015128593040847202,0.0,0.00992063492063492,0.0,0.0	NA	GAS6(1.915e-08, 0.787)	NA	NA	NA	NA	NA	NA	NA	NA	No	NA	HPRC,HGSVC	No	NA	NA	NA	NA	NA	NA
chr13:113826663	chr13-113826663-allele950452-323	INS	322	NA	0.0,0.0,0.0,0.0019880715705765406,0.007157464212678937	0.00114796	GAS6(1.915e-08, 0.787)	NA	NA	NA	NA	NA	NA	NA	NA	No	NA	HPRC,HGSVC,1KG-ONT	No	NA	NA	NA	NA	NA	NA
chr13:113826663	chr13-113826663-allele950451-241	INS	240	NA	0.0,0.005763688760806916,0.010912698412698412,0.009940357852882704,0.0	0.00406839	GAS6(1.915e-08, 0.787)	NA	NA	NA	NA	NA	NA	NA	NA	No	NA	HPRC,HGSVC,1KG-ONT	No	NA	NA	NA	NA	NA	NA
chr13:113826663	chr13-113826663-allele950456-208	INS	207	NA	0.0,0.0,0.008928571428571428,0.0,0.0	0.00114796	GAS6(1.915e-08, 0.787)	NA	NA	NA	NA	NA	NA	NA	NA	No	NA	HPRC,HGSVC,1KG-ONT	No	NA	NA	NA	NA	NA	NA
chr13:113826663	chr13-113826663-allele950450-79	INS	78	NA	0.00680786686838124,0.0,0.0,0.0,0.0	0.0123139	GAS6(1.915e-08, 0.787)	NA	NA	NA	NA	NA	NA	NA	NA	No	NA	HPRC,HGSVC	No	NA	NA	NA	NA	NA	NA
chr13:113826663	chr13-113826663-allele950455-124	INS	123	NA	0.0015128593040847202,0.0,0.0,0.0019880715705765406,0.0010224948875255625	NA	GAS6(1.915e-08, 0.787)	NA	NA	NA	NA	NA	NA	NA	NA	No	NA	HPRC,HGSVC,1KG-ONT	No	NA	NA	NA	NA	NA	NA
chr13:113826663	chr13-113826663-allele950458-202	INS	201	NA	0.0007564296520423601,0.0,0.006944444444444444,0.0,0.0	NA	GAS6(1.915e-08, 0.787)	NA	NA	NA	NA	NA	NA	NA	NA	No	NA	HPRC,HGSVC,1KG-ONT	No	NA	NA	NA	NA	NA	NA
chr13:113826682	chr13-113826682-allele950465-910	INS	909	NA	0.0,0.0,0.0,0.002982107355864811,0.0	3.94758e-05	GAS6(1.915e-08, 0.787)	NA	NA	NA	NA	NA	NA	NA	NA	No	NA	HPRC,HGSVC,1KG-ONT	No	NA	NA	NA	NA	NA	NA
chr13:113826682	chr13-113826682-allele950464-713	INS	712	NA	0.0030257186081694403,0.0,0.0,0.0,0.0	0.00520636	GAS6(1.915e-08, 0.787)	NA	NA	NA	NA	NA	NA	NA	NA	No	NA	HPRC,HGSVC,1KG-ONT	No	NA	NA	NA	NA	NA	NA
chr13:113826682	chr13-113826682-allele950467-85	INS	84	NA	0.0,0.0,0.0,0.004970178926441352,0.017382413087934562	0.00355365	GAS6(1.915e-08, 0.787)	NA	NA	NA	NA	NA	NA	NA	NA	No	NA	HPRC,HGSVC	No	NA	NA	NA	NA	NA	NA
chr13:113826682	chr13-113826682-allele950468-1111	INS	1110	NA	0.0,0.0,0.0,0.0,0.00408997955010225	0.000224143	GAS6(1.915e-08, 0.787)	NA	NA	NA	NA	NA	NA	NA	NA	No	NA	HPRC,HGSVC	No	NA	NA	NA	NA	NA	NA
chr13:113826682	chr13-113826682-allele950469-670	INS	669	NA	0.0,0.0,0.0,0.0,0.006134969325153374	0.000593574	GAS6(1.915e-08, 0.787)	NA	NA	NA	NA	NA	NA	NA	NA	No	NA	HPRC,HGSVC,1KG-ONT	No	NA	NA	NA	NA	NA	NA
chr13:113826682	chr13-113826682-allele950466-286	INS	285	NA	0.0007564296520423601,0.008645533141210375,0.011904761904761904,0.033797216699801194,0.0010224948875255625	0.00805538	GAS6(1.915e-08, 0.787)	NA	NA	NA	NA	NA	NA	NA	NA	No	NA	HPRC,HGSVC,1KG-ONT	No	NA	NA	NA	NA	NA	NA
chr13:113826683	chr13-113826683-allele950470-358	INS	357	NA	0.0007564296520423601,0.001440922190201729,0.007936507936507936,0.0,0.0	0.000199544	GAS6(1.915e-08, 0.787)	NA	NA	NA	NA	NA	NA	NA	NA	No	NA	HPRC,HGSVC,1KG-ONT	No	NA	NA	NA	NA	NA	NA
chr13:113826690	chr13-113826690-allele950477-201	INS	200	NA	0.0030257186081694403,0.005763688760806916,0.01488095238095238,0.005964214711729622,0.0081799591002045	0.00188312	GAS6(1.915e-08, 0.787)	NA	NA	NA	NA	NA	NA	NA	NA	No	NA	HPRC,HGSVC,1KG-ONT	No	NA	NA	NA	NA	NA	NA
chr13:113826690	chr13-113826690-allele950476-442	INS	441	NA	0.0,0.0,0.007936507936507936,0.0,0.0010224948875255625	0.00114796	GAS6(1.915e-08, 0.787)	NA	NA	NA	NA	NA	NA	NA	NA	No	NA	HPRC,HGSVC,1KG-ONT	No	NA	NA	NA	NA	NA	NA
chr13:113826690	chr13-113826690-allele950474-241	INS	240	NA	0.0,0.0,0.003968253968253968,0.0,0.0	0.000224143	GAS6(1.915e-08, 0.787)	NA	NA	NA	NA	NA	NA	NA	NA	No	NA	HPRC,HGSVC,1KG-ONT	No	NA	NA	NA	NA	NA	NA
chr13:113826690	chr13-113826690-allele950473-319	INS	318	NA	0.0022692889561270802,0.002881844380403458,0.010912698412698412,0.0,0.0	NA	GAS6(1.915e-08, 0.787)	NA	NA	NA	NA	NA	NA	NA	NA	No	NA	HPRC,HGSVC,1KG-ONT	No	NA	NA	NA	NA	NA	NA
chr13:113826691	chr13-113826691-allele950489-482	INS	481	NA	0.0015128593040847202,0.0,0.0,0.0,0.0	0.00234988	GAS6(1.915e-08, 0.787)	NA	NA	NA	NA	NA	NA	NA	NA	No	NA	HPRC,HGSVC,1KG-ONT	No	NA	NA	NA	NA	NA	NA
chr13:113826691	chr13-113826691-allele950488-286	INS	285	NA	0.00680786686838124,0.0,0.0,0.0,0.0	0.0123139	GAS6(1.915e-08, 0.787)	NA	NA	NA	NA	NA	NA	NA	NA	No	NA	HPRC,HGSVC,1KG-ONT	No	NA	NA	NA	NA	NA	NA
chr13:113826691	chr13-113826691-allele950493-325	INS	324	NA	0.0015128593040847202,0.008645533141210375,0.013888888888888888,0.0,0.0	0.0010973	GAS6(1.915e-08, 0.787)	NA	NA	NA	NA	NA	NA	NA	NA	No	NA	HPRC,HGSVC,1KG-ONT	No	NA	NA	NA	NA	NA	NA
chr13:113826691	chr13-113826691-allele950491-403	INS	402	NA	0.0015128593040847202,0.0,0.000992063492063492,0.006958250497017893,0.006134969325153374	0.000307536	GAS6(1.915e-08, 0.787)	NA	NA	NA	NA	NA	NA	NA	NA	No	NA	HPRC,HGSVC,1KG-ONT	No	NA	NA	NA	NA	NA	NA
chr13:113826696	chr13-113826696-allele950498-86	INS	85	NA	0.00529500756429652,0.011527377521613832,0.021825396825396824,0.009940357852882704,0.005112474437627812	0.00175545	GAS6(1.915e-08, 0.787)	NA	NA	NA	NA	NA	NA	NA	NA	No	NA	HPRC,HGSVC	No	NA	NA	NA	NA	NA	NA
chr13:113826702	chr13-113826702-allele950501-85	INS	84	NA	0.0,0.001440922190201729,0.0,0.0,0.0	NA	GAS6(1.915e-08, 0.787)	NA	NA	NA	NA	NA	NA	NA	NA	No	NA	HPRC,HGSVC	No	NA	NA	NA	NA	NA	NA
chr13:113826702	chr13-113826702-allele950504-124	INS	123	NA	0.024962178517397883,0.0,0.001984126984126984,0.0,0.0	0.0413864	GAS6(1.915e-08, 0.787)	NA	NA	NA	NA	NA	NA	NA	NA	No	NA	HPRC,HGSVC,1KG-ONT	No	NA	NA	NA	NA	NA	NA
chr13:113826705	chr13-113826705-allele950508-280	INS	279	NA	0.0030257186081694403,0.0,0.0,0.008946322067594433,0.003067484662576687	NA	GAS6(1.915e-08, 0.787)	NA	NA	NA	NA	NA	NA	NA	NA	No	NA	HPRC,HGSVC,1KG-ONT	No	NA	NA	NA	NA	NA	NA
chr13:113826705	chr13-113826705-allele950506-124	INS	123	NA	0.0,0.01729106628242075,0.008928571428571428,0.0,0.0	0.00331937	GAS6(1.915e-08, 0.787)	NA	NA	NA	NA	NA	NA	NA	NA	No	NA	HPRC,HGSVC,1KG-ONT	No	NA	NA	NA	NA	NA	NA
chr13:113826705	chr13-113826705-allele950509-164	INS	163	NA	0.0,0.0,0.0,0.0,0.0010224948875255625	NA	GAS6(1.915e-08, 0.787)	NA	NA	NA	NA	NA	NA	NA	NA	No	NA	HPRC,HGSVC,1KG-ONT	No	NA	NA	NA	NA	NA	NA
chr13:113826705	chr13-113826705-allele950505-204	INS	203	NA	0.0007564296520423601,0.001440922190201729,0.0,0.0,0.0	NA	GAS6(1.915e-08, 0.787)	NA	NA	NA	NA	NA	NA	NA	NA	No	NA	HPRC,HGSVC,1KG-ONT	No	NA	NA	NA	NA	NA	NA
chr13:113826718	chr13-113826718-allele950510-1304	INS	1303	NA	0.0416036308623298,0.0,0.0,0.0,0.0	0.0755284	GAS6(1.915e-08, 0.787)	NA	NA	NA	NA	NA	NA	NA	NA	No	NA	HPRC,HGSVC	No	NA	NA	NA	NA	NA	NA
chr13:113827557	chr13-113827557-allele950532-117	INS	116	NA	0.0,0.0,0.018849206349206348,0.0,0.0	0.00299801	GAS6(1.915e-08, 0.787)	NA	NA	NA	NA	NA	NA	NA	NA	No	NA	No	Yes	NA	NA	NA	NA	NA	NA
chr13:113827557	chr13-113827557-allele950533-1	DEL	58	NA	0.01588502269288956,0.001440922190201729,0.0,0.0,0.011247443762781187	0.0115611	GAS6(1.915e-08, 0.787)	NA	NA	NA	NA	NA	NA	NA	NA	No	NA	1KG-ONT	Yes	NA	NA	NA	NA	NA	NA
chr13:113827557	chr13-113827557-allele950531-59	INS	58	NA	0.22239031770045387,0.05043227665706052,0.008928571428571428,0.030815109343936383,0.065439672801636	0.190313	GAS6(1.915e-08, 0.787)	NA	NA	NA	NA	NA	NA	NA	NA	No	NA	HPRC,HGSVC,1KG-ONT	Yes	NA	NA	NA	NA	NA	NA
chr13:113827573	chr13-113827573-allele950535-59	INS	58	NA	0.04311649016641452,0.027377521613832854,0.017857142857142856,0.0009940357852882703,0.017382413087934562	0.0174365	GAS6(1.915e-08, 0.787)	NA	NA	NA	NA	NA	NA	NA	NA	No	NA	HPRC,HGSVC,1KG-ONT	Yes	NA	NA	NA	NA	NA	NA
chr13:113827580	chr13-113827580-allele950537-59	INS	58	NA	0.0416036308623298,0.0,0.0,0.0,0.02147239263803681	0.0415389	GAS6(1.915e-08, 0.787)	NA	NA	NA	NA	NA	NA	NA	NA	No	NA	HPRC,HGSVC,1KG-ONT	Yes	NA	NA	NA	NA	NA	NA
chr13:113827643	chr13-113827643-allele950542-60	INS	59	NA	0.0045385779122541605,0.0,0.0,0.0009940357852882703,0.0	0.00598883	GAS6(1.915e-08, 0.787)	NA	NA	NA	NA	NA	NA	NA	NA	No	NA	HPRC,HGSVC,1KG-ONT	Yes	NA	NA	NA	NA	NA	NA
chr13:113827673	chr13-113827673-allele950544-57	INS	56	NA	0.0,0.001440922190201729,0.0,0.0,0.0010224948875255625	NA	GAS6(1.915e-08, 0.787)	NA	NA	NA	NA	NA	NA	NA	NA	No	NA	HPRC,HGSVC,1KG-ONT	No	NA	NA	NA	NA	NA	NA
chr13:113828863	chr13-113828863-allele950568-277	INS	276	NA	0.025718608169440244,0.0,0.0,0.002982107355864811,0.0	0.0407454	GAS6(1.915e-08, 0.787)	NA	NA	NA	NA	NA	NA	NA	NA	No	NA	No	No	NA	NA	NA	NA	NA	NA
chr13:113829125	chr13-113829125-allele950583-1	DEL	184	NA	0.0,0.0345821325648415,0.0,0.0,0.0	0.00388133	GAS6(1.915e-08, 0.787)	NA	NA	NA	NA	NA	NA	NA	NA	No	NA	HPRC,HGSVC,1KG-ONT	No	NA	NA	NA	NA	NA	NA
chr13:113829229	chr13-113829229-allele950605-1	DEL	137	NA	0.37972768532526474,0.1440922190201729,0.07936507936507936,0.1272365805168986,0.11860940695296524	0.203043	GAS6(1.915e-08, 0.787)	NA	NA	NA	NA	NA	NA	NA	NA	No	NA	HPRC,HGSVC,1KG-ONT	No	NA	NA	NA	NA	NA	NA
chr13:113829275	chr13-113829275-allele950610-1	DEL	91	NA	0.08396369137670197,0.1037463976945245,0.17857142857142858,0.06958250497017893,0.23824130879345604	0.0184619	GAS6(1.915e-08, 0.787)	NA	NA	NA	NA	NA	NA	NA	NA	No	NA	HGSVC	No	NA	NA	NA	NA	NA	NA
chr13:113829361	chr13-113829361-allele950614-92	INS	91	NA	0.0007564296520423601,0.002881844380403458,0.00992063492063492,0.005964214711729622,0.0	0.0017395	GAS6(1.915e-08, 0.787)	NA	NA	NA	NA	NA	NA	NA	NA	No	NA	HPRC,HGSVC	No	NA	NA	NA	NA	NA	NA
chr13:113830371	chr13-113830371-allele950623-299	INS	298	NA	0.0,0.012968299711815562,0.001984126984126984,0.004970178926441352,0.0	0.00244266	GAS6(1.915e-08, 0.787)	NA	NA	NA	NA	NA	NA	NA	NA	No	NA	HGSVC,1KG-ONT	No	NA	NA	NA	NA	NA	NA
chr13:113830446	chr13-113830446-allele950625-1	DEL	75	NA	0.3101361573373676,0.16714697406340057,0.06646825396825397,0.13220675944333996,0.07668711656441718	0.141096	GAS6(1.915e-08, 0.787)	NA	NA	NA	NA	NA	NA	NA	NA	No	NA	HPRC,HGSVC,1KG-ONT	No	NA	NA	NA	NA	NA	NA
chr13:113830487	chr13-113830487-allele950630-1	DEL	150	NA	0.09304084720121028,0.05763688760806916,0.10218253968253968,0.04970178926441352,0.06339468302658487	0.0034855	GAS6(1.915e-08, 0.787)	NA	NA	NA	NA	NA	NA	NA	NA	No	NA	HPRC,HGSVC	No	NA	NA	NA	NA	NA	NA
chr13:113830515	chr13-113830515-allele950634-1	DEL	226	NA	0.029500756429652043,0.001440922190201729,0.001984126984126984,0.0,0.018404907975460124	0.0230652	GAS6(1.915e-08, 0.787)	NA	NA	NA	NA	NA	NA	NA	NA	No	NA	HGSVC,1KG-ONT	No	NA	NA	NA	NA	NA	NA
chr13:113830542	chr13-113830542-allele950637-1	DEL	76	NA	0.0,0.004322766570605188,0.0496031746031746,0.011928429423459244,0.02965235173824131	0.0168778	GAS6(1.915e-08, 0.787)	NA	NA	NA	NA	NA	NA	NA	NA	No	NA	HPRC,HGSVC,1KG-ONT	No	NA	NA	NA	NA	NA	NA
chr13:113830560	chr13-113830560-allele950638-238	INS	237	NA	0.0015128593040847202,0.0,0.0,0.009940357852882704,0.0081799591002045	0.000915658	GAS6(1.915e-08, 0.787)	NA	NA	NA	NA	NA	NA	NA	NA	No	NA	HGSVC,1KG-ONT	No	NA	NA	NA	NA	NA	NA
chr13:113830595	chr13-113830595-allele950639-76	INS	75	NA	0.0007564296520423601,0.012968299711815562,0.001984126984126984,0.03180914512922465,0.014314928425357873	0.00878638	GAS6(1.915e-08, 0.787)	NA	NA	NA	NA	NA	NA	NA	NA	No	NA	HGSVC,1KG-ONT	No	NA	NA	NA	NA	NA	NA
chr13:113830596	chr13-113830596-allele950640-226	INS	225	NA	0.0,0.0,0.01488095238095238,0.0009940357852882703,0.002044989775051125	0.00281286	GAS6(1.915e-08, 0.787)	NA	NA	NA	NA	NA	NA	NA	NA	No	NA	HGSVC,1KG-ONT	No	NA	NA	NA	NA	NA	NA
chr13:113830665	chr13-113830665-allele950645-1	DEL	76	NA	0.0529500756429652,0.07204610951008646,0.10912698412698413,0.04771371769383698,0.20040899795501022	0.0179545	GAS6(1.915e-08, 0.787)	NA	NA	NA	NA	NA	NA	NA	NA	No	NA	HPRC,HGSVC,1KG-ONT	No	NA	NA	NA	NA	NA	NA
chr13:113830794	chr13-113830794-allele950659-151	INS	150	NA	0.01059001512859304,0.0,0.0,0.0,0.0	0.0193014	GAS6(1.915e-08, 0.787)	NA	NA	NA	NA	NA	NA	NA	NA	No	NA	No	No	NA	NA	NA	NA	NA	NA
chr13:113831721	chr13-113831721-allele950667-270	INS	269	NA	0.00529500756429652,0.001440922190201729,0.0,0.0,0.0	0.00736694	GAS6(1.915e-08, 0.787)	NA	NA	NA	NA	NA	NA	NA	NA	No	NA	No	No	NA	NA	NA	NA	NA	NA
chr13:113831721	chr13-113831721-allele950669-1	DEL	114	NA	0.3063540090771558,0.11959654178674352,0.19543650793650794,0.0437375745526839,0.12985685071574643	0.11085	GAS6(1.915e-08, 0.787)	NA	NA	NA	NA	NA	NA	NA	NA	No	NA	HPRC,HGSVC,1KG-ONT	No	NA	NA	NA	NA	NA	NA
chr13:113831721	chr13-113831721-allele950668-1	DEL	76	NA	0.04462934947049924,0.01585014409221902,0.01984126984126984,0.0019880715705765406,0.0010224948875255625	0.0331605	GAS6(1.915e-08, 0.787)	NA	NA	NA	NA	NA	NA	NA	NA	No	NA	HGSVC	No	NA	NA	NA	NA	NA	NA
chr13:113831721	chr13-113831721-allele950671-1	DEL	228	NA	0.1422087745839637,0.10230547550432277,0.005952380952380952,0.18190854870775347,0.081799591002045	0.012609	GAS6(1.915e-08, 0.787)	NA	NA	NA	NA	NA	NA	NA	NA	No	NA	HPRC	No	NA	NA	NA	NA	NA	NA
chr13:113831721	chr13-113831721-allele950670-1	DEL	152	NA	0.11346444780635401,0.14985590778097982,0.17162698412698413,0.06461232604373758,0.26993865030674846	0.00950752	GAS6(1.915e-08, 0.787)	NA	NA	NA	NA	NA	NA	NA	NA	No	NA	HPRC,HGSVC,1KG-ONT	No	NA	NA	NA	NA	NA	NA
chr13:113831758	chr13-113831758-allele950675-1	DEL	71	NA	0.0007564296520423601,0.0,0.000992063492063492,0.0,0.0	NA	GAS6(1.915e-08, 0.787)	NA	NA	NA	NA	NA	NA	NA	NA	No	NA	HGSVC	No	NA	NA	NA	NA	NA	NA
chr13:113831783	chr13-113831783-allele950676-1	DEL	192	NA	0.0,0.0,0.002976190476190476,0.0,0.019427402862985686	0.00355365	GAS6(1.915e-08, 0.787)	NA	NA	NA	NA	NA	NA	NA	NA	No	NA	HPRC,HGSVC	No	NA	NA	NA	NA	NA	NA
chr13:113832099	chr13-113832099-allele950681-191	INS	190	NA	0.19440242057488655,0.09798270893371758,0.03670634920634921,0.20377733598409542,0.065439672801636	0.0377829	GAS6(1.915e-08, 0.787)	NA	NA	NA	NA	NA	NA	NA	NA	No	NA	No	No	NA	NA	NA	NA	NA	NA
chr13:113833901	chr13-113833901-allele950699-217	INS	216	NA	0.0015128593040847202,0.0,0.013888888888888888,0.004970178926441352,0.02147239263803681	0.00467216	GAS6(1.915e-08, 0.787)	NA	NA	NA	NA	NA	NA	NA	NA	No	NA	HGSVC,1KG-ONT	No	NA	NA	NA	NA	NA	NA
chr13:113833901	chr13-113833901-allele950700-1	DEL	77	NA	0.0,0.0446685878962536,0.0248015873015873,0.008946322067594433,0.03885480572597137	0.0186465	GAS6(1.915e-08, 0.787)	NA	NA	NA	NA	NA	NA	NA	NA	No	NA	HPRC,HGSVC,1KG-ONT	No	NA	NA	NA	NA	NA	NA
chr13:113834002	chr13-113834002-allele950702-63	INS	62	NA	0.0007564296520423601,0.001440922190201729,0.001984126984126984,0.002982107355864811,0.0705521472392638	0.0120945	GAS6(1.915e-08, 0.787)	NA	NA	NA	NA	NA	NA	NA	NA	No	NA	HGSVC	No	NA	NA	NA	NA	NA	NA
chr13:113834017	chr13-113834017-allele950703-79	INS	78	NA	0.0,0.005763688760806916,0.0,0.008946322067594433,0.0	0.00188759	GAS6(1.915e-08, 0.787)	NA	NA	NA	NA	NA	NA	NA	NA	No	NA	HGSVC	No	NA	NA	NA	NA	NA	NA
chr13:113834022	chr13-113834022-allele950704-1	DEL	62	NA	0.01361573373676248,0.005763688760806916,0.0,0.014910536779324055,0.013292433537832311	0.000660234	GAS6(1.915e-08, 0.787)	NA	NA	NA	NA	NA	NA	NA	NA	No	NA	HPRC,HGSVC,1KG-ONT	No	NA	NA	NA	NA	NA	NA
chr13:113834033	chr13-113834033-allele950705-155	INS	154	NA	0.0022692889561270802,0.0,0.002976190476190476,0.0,0.0	0.000371588	GAS6(1.915e-08, 0.787)	NA	NA	NA	NA	NA	NA	NA	NA	No	NA	HGSVC,1KG-ONT	No	NA	NA	NA	NA	NA	NA
chr13:113834036	chr13-113834036-allele950708-64	INS	63	NA	0.0,0.0,0.008928571428571428,0.011928429423459244,0.007157464212678937	0.00462902	GAS6(1.915e-08, 0.787)	NA	NA	NA	NA	NA	NA	NA	NA	No	NA	HGSVC	No	NA	NA	NA	NA	NA	NA
chr13:113834054	chr13-113834054-allele950710-1	DEL	75	NA	0.0015128593040847202,0.0,0.0,0.0,0.007157464212678937	NA	GAS6(1.915e-08, 0.787)	NA	NA	NA	NA	NA	NA	NA	NA	No	NA	HPRC,HGSVC,1KG-ONT	No	NA	NA	NA	NA	NA	NA
chr13:113834084	chr13-113834084-allele950711-469	INS	468	NA	0.0007564296520423601,0.0,0.0,0.0,0.0	0.000918741	GAS6(1.915e-08, 0.787)	NA	NA	NA	NA	NA	NA	NA	NA	No	NA	HGSVC,1KG-ONT	No	NA	NA	NA	NA	NA	NA
chr13:113834161	chr13-113834161-allele950713-63	INS	62	NA	0.0022692889561270802,0.0,0.0,0.0,0.0	0.00377908	GAS6(1.915e-08, 0.787)	NA	NA	NA	NA	NA	NA	NA	NA	No	NA	HGSVC	No	NA	NA	NA	NA	NA	NA
chr13:113836384	chr13-113836384-allele950751-97	INS	96	NA	0.0,0.002881844380403458,0.003968253968253968,0.0,0.0	0.000593574	GAS6(1.915e-08, 0.787)	NA	NA	NA	NA	NA	NA	NA	enhancer	No	NA	HPRC,HGSVC,1KG-ONT	Yes	NA	NA	NA	NA	NA	NA
chr13:113836384	chr13-113836384-allele950749-67	INS	66	NA	0.0022692889561270802,0.024495677233429394,0.03670634920634921,0.010934393638170975,0.02556237218813906	0.0128309	GAS6(1.915e-08, 0.787)	NA	NA	NA	NA	NA	NA	NA	enhancer	No	NA	HPRC,HGSVC,1KG-ONT	Yes	NA	NA	NA	NA	NA	NA
chr13:113836384	chr13-113836384-allele950750-82	INS	81	NA	0.0,0.025936599423631124,0.037698412698412696,0.010934393638170975,0.07566462167689161	0.0257427	GAS6(1.915e-08, 0.787)	NA	NA	NA	NA	NA	NA	NA	enhancer	No	NA	HPRC,HGSVC,1KG-ONT	Yes	NA	NA	NA	NA	NA	NA
chr13:113836384	chr13-113836384-allele950748-52	INS	51	NA	0.040090771558245086,0.037463976945244955,0.013888888888888888,0.09940357852882704,0.044989775051124746	0.000537025	GAS6(1.915e-08, 0.787)	NA	NA	NA	NA	NA	NA	NA	enhancer	No	NA	HPRC,HGSVC,1KG-ONT	Yes	NA	NA	NA	NA	NA	NA
chr13:113836393	chr13-113836393-allele950756-72	INS	71	NA	0.0,0.0,0.000992063492063492,0.007952286282306162,0.012269938650306749	0.00307417	GAS6(1.915e-08, 0.787)	NA	NA	NA	NA	NA	NA	NA	enhancer	No	NA	HPRC,HGSVC,1KG-ONT	Yes	NA	NA	NA	NA	NA	NA
chr13:113836403	chr13-113836403-allele950763-63	INS	62	NA	0.0015128593040847202,0.001440922190201729,0.00496031746031746,0.010934393638170975,0.0	0.000758343	GAS6(1.915e-08, 0.787)	NA	NA	NA	NA	NA	NA	NA	enhancer	No	NA	HPRC,HGSVC,1KG-ONT	Yes	NA	NA	NA	NA	NA	NA
chr13:113836403	chr13-113836403-allele950762-55	INS	54	NA	0.0,0.0,0.0,0.0009940357852882703,0.0	NA	GAS6(1.915e-08, 0.787)	NA	NA	NA	NA	NA	NA	NA	enhancer	No	NA	HPRC,HGSVC,1KG-ONT	Yes	NA	NA	NA	NA	NA	NA
chr13:113836718	chr13-113836718-allele950795-172	INS	171	NA	0.05219364599092285,0.04755043227665706,0.09523809523809523,0.110337972166998,0.1359918200408998	0.0143285	GAS6(1.915e-08, 0.787)	NA	NA	NA	NA	NA	NA	NA	NA	No	NA	HPRC,HGSVC,1KG-ONT	No	NA	NA	NA	NA	NA	NA
chr13:113836737	chr13-113836737-allele950796-214	INS	213	NA	0.046898638426626324,0.13112391930835735,0.15674603174603174,0.17892644135188868,0.1523517382413088	0.0520475	GAS6(1.915e-08, 0.787)	NA	NA	NA	NA	NA	NA	NA	NA	No	NA	HPRC,HGSVC,1KG-ONT	Yes	NA	NA	NA	NA	NA	NA
chr13:113836767	chr13-113836767-allele950797-192	INS	191	NA	0.012102874432677761,0.04755043227665706,0.061507936507936505,0.05964214711729622,0.0869120654396728	0.027997	GAS6(1.915e-08, 0.787)	NA	NA	NA	NA	NA	NA	NA	NA	No	NA	HPRC,HGSVC,1KG-ONT	Yes	NA	NA	NA	NA	NA	NA
chr13:113836776	chr13-113836776-allele950799-182	INS	181	NA	0.0030257186081694403,0.008645533141210375,0.0,0.005964214711729622,0.013292433537832311	0.000714422	GAS6(1.915e-08, 0.787)	NA	NA	NA	NA	NA	NA	NA	NA	No	NA	HPRC,HGSVC,1KG-ONT	Yes	NA	NA	NA	NA	NA	NA
chr13:113836812	chr13-113836812-allele950801-190	INS	189	NA	0.0,0.0,0.002976190476190476,0.0,0.0	3.94758e-05	GAS6(1.915e-08, 0.787)	NA	NA	NA	NA	NA	NA	NA	NA	No	NA	HPRC,HGSVC,1KG-ONT	Yes	NA	NA	NA	NA	NA	NA
chr13:113836813	chr13-113836813-allele950802-175	INS	174	NA	0.094553706505295,0.276657060518732,0.28869047619047616,0.3220675944333996,0.23210633946830267	0.0914604	GAS6(1.915e-08, 0.787)	NA	NA	NA	NA	NA	NA	NA	NA	No	NA	HPRC,HGSVC,1KG-ONT	Yes	NA	NA	NA	NA	NA	NA
chr13:113836850	chr13-113836850-allele950807-142	INS	141	NA	0.0,0.0,0.0,0.0009940357852882703,0.003067484662576687	NA	GAS6(1.915e-08, 0.787)	NA	NA	NA	NA	NA	NA	NA	NA	No	NA	HPRC,HGSVC,1KG-ONT	Yes	NA	NA	NA	NA	NA	NA
chr13:113836850	chr13-113836850-allele950810-118	INS	117	NA	0.01361573373676248,0.001440922190201729,0.0,0.0019880715705765406,0.002044989775051125	0.0157753	GAS6(1.915e-08, 0.787)	NA	NA	NA	NA	NA	NA	NA	NA	No	NA	HGSVC	Yes	NA	NA	NA	NA	NA	NA
chr13:113836850	chr13-113836850-allele950811-211	INS	210	NA	0.0,0.0,0.0,0.007952286282306162,0.0	0.000963133	GAS6(1.915e-08, 0.787)	NA	NA	NA	NA	NA	NA	NA	NA	No	NA	HPRC,HGSVC,1KG-ONT	Yes	NA	NA	NA	NA	NA	NA
chr13:113836850	chr13-113836850-allele950826-192	INS	191	NA	0.0015128593040847202,0.011527377521613832,0.0,0.006958250497017893,0.0	0.000453666	GAS6(1.915e-08, 0.787)	NA	NA	NA	NA	NA	NA	NA	NA	No	NA	HPRC,HGSVC,1KG-ONT	Yes	NA	NA	NA	NA	NA	NA
chr13:113836850	chr13-113836850-allele950809-153	INS	152	NA	0.009077155824508321,0.001440922190201729,0.01488095238095238,0.0009940357852882703,0.0081799591002045	NA	GAS6(1.915e-08, 0.787)	NA	NA	NA	NA	NA	NA	NA	NA	No	NA	HPRC,HGSVC,1KG-ONT	Yes	NA	NA	NA	NA	NA	NA
chr13:113836850	chr13-113836850-allele950821-192	INS	191	NA	0.009833585476550681,0.0,0.0,0.0,0.0	0.0179657	GAS6(1.915e-08, 0.787)	NA	NA	NA	NA	NA	NA	NA	NA	No	NA	HPRC,HGSVC,1KG-ONT	Yes	NA	NA	NA	NA	NA	NA
chr13:113836850	chr13-113836850-allele950814-242	INS	241	NA	0.02193645990922844,0.06340057636887608,0.013888888888888888,0.010934393638170975,0.002044989775051125	NA	GAS6(1.915e-08, 0.787)	NA	NA	NA	NA	NA	NA	NA	NA	No	NA	HPRC,HGSVC,1KG-ONT	Yes	NA	NA	NA	NA	NA	NA
chr13:113836850	chr13-113836850-allele950824-168	INS	167	NA	0.01588502269288956,0.0,0.0,0.0,0.0	0.0291787	GAS6(1.915e-08, 0.787)	NA	NA	NA	NA	NA	NA	NA	NA	No	NA	HPRC,HGSVC,1KG-ONT	Yes	NA	NA	NA	NA	NA	NA
chr13:113836850	chr13-113836850-allele950827-189	INS	188	NA	0.0015128593040847202,0.0,0.0,0.0,0.0	0.00234988	GAS6(1.915e-08, 0.787)	NA	NA	NA	NA	NA	NA	NA	NA	No	NA	HPRC,HGSVC,1KG-ONT	Yes	NA	NA	NA	NA	NA	NA
chr13:113836850	chr13-113836850-allele950816-502	INS	501	NA	0.0007564296520423601,0.007204610951008645,0.00992063492063492,0.003976143141153081,0.0	0.00191774	GAS6(1.915e-08, 0.787)	NA	NA	NA	NA	NA	NA	NA	NA	No	NA	1KG-ONT	Yes	NA	NA	NA	NA	NA	NA
chr13:113836850	chr13-113836850-allele950806-261	INS	260	NA	0.012102874432677761,0.0,0.0,0.0009940357852882703,0.0	0.0199352	GAS6(1.915e-08, 0.787)	NA	NA	NA	NA	NA	NA	NA	NA	No	NA	HPRC,HGSVC,1KG-ONT	Yes	NA	NA	NA	NA	NA	NA
chr13:113836850	chr13-113836850-allele950820-193	INS	192	NA	0.0,0.0,0.002976190476190476,0.027833001988071572,0.0	0.00498968	GAS6(1.915e-08, 0.787)	NA	NA	NA	NA	NA	NA	NA	NA	No	NA	HPRC,HGSVC,1KG-ONT	Yes	NA	NA	NA	NA	NA	NA
chr13:113836850	chr13-113836850-allele950808-171	INS	170	NA	0.11195158850226929,0.10518731988472622,0.12896825396825398,0.05268389662027833,0.081799591002045	0.00194286	GAS6(1.915e-08, 0.787)	NA	NA	NA	NA	NA	NA	NA	NA	No	NA	HPRC,HGSVC,1KG-ONT	Yes	NA	NA	NA	NA	NA	NA
chr13:113836850	chr13-113836850-allele950822-283	INS	282	NA	0.0,0.001440922190201729,0.0,0.0,0.016359918200409	0.00262774	GAS6(1.915e-08, 0.787)	NA	NA	NA	NA	NA	NA	NA	NA	No	NA	HPRC,HGSVC	Yes	NA	NA	NA	NA	NA	NA
chr13:113836850	chr13-113836850-allele950812-193	INS	192	NA	0.4266263237518911,0.48559077809798273,0.4603174603174603,0.5039761431411531,0.42433537832310836	0.00286147	GAS6(1.915e-08, 0.787)	NA	NA	NA	NA	NA	NA	NA	NA	No	NA	HPRC,HGSVC,1KG-ONT	Yes	NA	NA	NA	NA	NA	NA
chr13:113836850	chr13-113836850-allele950819-193	INS	192	NA	0.0022692889561270802,0.0,0.0,0.0,0.0	0.00377908	GAS6(1.915e-08, 0.787)	NA	NA	NA	NA	NA	NA	NA	NA	No	NA	HPRC,HGSVC,1KG-ONT	Yes	NA	NA	NA	NA	NA	NA
chr13:113836850	chr13-113836850-allele950813-215	INS	214	NA	0.00680786686838124,0.002881844380403458,0.0,0.009940357852882704,0.024539877300613498	NA	GAS6(1.915e-08, 0.787)	NA	NA	NA	NA	NA	NA	NA	NA	No	NA	HPRC,HGSVC,1KG-ONT	Yes	NA	NA	NA	NA	NA	NA
chr13:113836850	chr13-113836850-allele950805-279	INS	278	NA	0.03555219364599092,0.002881844380403458,0.000992063492063492,0.030815109343936383,0.0	0.0209807	GAS6(1.915e-08, 0.787)	NA	NA	NA	NA	NA	NA	NA	NA	No	NA	HPRC,HGSVC	Yes	NA	NA	NA	NA	NA	NA
chr13:113836850	chr13-113836850-allele950817-197	INS	196	NA	0.0,0.0,0.0,0.0,0.019427402862985686	0.00299801	GAS6(1.915e-08, 0.787)	NA	NA	NA	NA	NA	NA	NA	NA	No	NA	HPRC,HGSVC,1KG-ONT	Yes	NA	NA	NA	NA	NA	NA
chr13:113836851	chr13-113836851-allele950829-181	INS	180	NA	0.0,0.0,0.001984126984126984,0.014910536779324055,0.02147239263803681	0.006522	GAS6(1.915e-08, 0.787)	NA	NA	NA	NA	NA	NA	NA	NA	No	NA	HPRC,HGSVC,1KG-ONT	Yes	NA	NA	NA	NA	NA	NA
chr13:113836853	chr13-113836853-allele950830-188	INS	187	NA	0.07034795763993948,0.20461095100864554,0.22123015873015872,0.13916500994035785,0.25664621676891614	0.0613922	GAS6(1.915e-08, 0.787)	NA	NA	NA	NA	NA	NA	NA	NA	No	NA	HPRC,HGSVC,1KG-ONT	Yes	NA	NA	NA	NA	NA	NA
chr13:113836861	chr13-113836861-allele950831-177	INS	176	NA	0.006051437216338881,0.007204610951008645,0.006944444444444444,0.0,0.027607361963190184	0.000461467	GAS6(1.915e-08, 0.787)	NA	NA	NA	NA	NA	NA	NA	NA	No	NA	HPRC,HGSVC,1KG-ONT	Yes	NA	NA	NA	NA	NA	NA
chr13:113838308	chr13-113838308-allele950833-321	INS	320	NA	0.0,0.0,0.000992063492063492,0.0009940357852882703,0.011247443762781187	0.00188759	GAS6(1.915e-08, 0.787)	NA	NA	NA	NA	NA	NA	NA	NA	No	NA	1KG-ONT	No	NA	NA	NA	NA	NA	NA
chr13:113839330	chr13-113839330-allele950847-1	DEL	74	NA	0.43040847201210286,0.22910662824207492,0.24503968253968253,0.13220675944333996,0.17075664621676892	0.137235	GAS6(1.915e-08, 0.787)	NA	NA	NA	NA	NA	NA	NA	NA	No	NA	HGSVC,1KG-ONT	No	NA	NA	NA	NA	NA	NA
chr13:113841401	chr13-113841401-allele950872-1	DEL	131	NA	0.009077155824508321,0.0,0.0,0.0,0.0	0.0165556	GAS6(1.915e-08, 0.787)	NA	NA	NA	NA	NA	NA	NA	NA	No	NA	HGSVC,1KG-ONT	Yes	NA	NA	NA	NA	NA	NA
chr13:113841469	chr13-113841469-allele950874-221	INS	220	NA	0.0022692889561270802,0.0,0.007936507936507936,0.0,0.0	NA	GAS6(1.915e-08, 0.787)	NA	NA	NA	NA	NA	NA	NA	NA	No	NA	HPRC,HGSVC,1KG-ONT	No	NA	NA	NA	NA	NA	NA
chr13:113841469	chr13-113841469-allele950875-62	INS	61	NA	0.0,0.0,0.028769841269841268,0.0,0.0	0.0044605	GAS6(1.915e-08, 0.787)	NA	NA	NA	NA	NA	NA	NA	NA	No	NA	HPRC,HGSVC,1KG-ONT	No	NA	NA	NA	NA	NA	NA
chr13:113841469	chr13-113841469-allele950873-62	INS	61	NA	0.0037821482602118004,0.053314121037463975,0.03670634920634921,0.08548707753479125,0.046012269938650305	0.0322233	GAS6(1.915e-08, 0.787)	NA	NA	NA	NA	NA	NA	NA	NA	No	NA	HPRC,HGSVC,1KG-ONT	No	NA	NA	NA	NA	NA	NA
chr13:113841500	chr13-113841500-allele950878-62	INS	61	NA	0.0030257186081694403,0.037463976945244955,0.007936507936507936,0.042743538767395624,0.007157464212678937	0.0106212	GAS6(1.915e-08, 0.787)	NA	NA	NA	NA	NA	NA	NA	NA	No	NA	HPRC,HGSVC,1KG-ONT	No	NA	NA	NA	NA	NA	NA
chr13:113841530	chr13-113841530-allele950882-1465	INS	1464	0.801158	0.24659606656580937,0.20317002881844382,0.21428571428571427,0.26938369781312127,0.36912065439672803	0.000668208	GAS6(1.915e-08, 0.787)	NA	NA	NA	NA	NA	NA	NA	NA	No	NA	HPRC,HGSVC,1KG-ONT	No	ENSG00000233695.2(1.3325976417754158e-05)	Saturated fatty acids(GAS6, GAS6-AS1, rs9604489, 8E-10, 0.674271400617448),Cholesterol levels in chylomicrons and extremely large VLDL(GAS6-AS1, GAS6, rs7140110, 1E-11, 0.6350793764876334),Cholesteryl ester levels in chylomicrons and extremely large VLDL(GAS6-AS1, GAS6, rs7140110, 2E-11, 0.6350793764876334),Concentration of chylomicrons and extremely large VLDL particles(GAS6-AS1, GAS6, rs7140110, 6E-11, 0.6350793764876334),Concentration of large VLDL particles(GAS6-AS1, GAS6, rs7140110, 6E-11, 0.6350793764876334),Concentration of small VLDL particles(GAS6-AS1, GAS6, rs7140110, 2E-12, 0.6350793764876334),Concentration of very large VLDL particles(GAS6-AS1, GAS6, rs7140110, 2E-10, 0.6350793764876334),Familial combined hyperlipidemia defined by Consensus criteria(GAS6-AS1, GAS6, rs7140110, 2E-12, 0.6350793764876334),Familial combined hyperlipidemia defined by Dutch criteria(GAS6-AS1, GAS6, rs7140110, 3E-8, 0.6350793764876334),Free cholesterol levels in chylomicrons and extremely large VLDL(GAS6-AS1, GAS6, rs7140110, 2E-11, 0.6350793764876334),Free cholesterol levels in large VLDL(GAS6-AS1, GAS6, rs7140110, 2E-11, 0.6350793764876334),Free cholesterol levels in very large VLDL(GAS6-AS1, GAS6, rs7140110, 5E-12, 0.6350793764876334),Hemoglobin A1c levels(GAS6-AS1, GAS6, rs7140110, 1E-53, 0.6350793764876334),Linoleic acid (18:2) levels(GAS6-AS1, GAS6, rs7140110, 2E-11, 0.6350793764876334),Low density lipoprotein cholesterol levels(GAS6-AS1, GAS6, rs7140110, 1E-9, 0.6350793764876334),Low density lipoprotein cholesterol levels(GAS6-AS1, GAS6, rs7140110, 2E-28, 0.6350793764876334),Mean spheric corpuscular volume(GAS6-AS1, GAS6, rs7140110, 2E-13, 0.6350793764876334),Medication use (HMG CoA reductase inhibitors)(GAS6-AS1, GAS6, rs7140110, 2E-9, 0.6350793764876334),Monounsaturated fatty acid levels(GAS6-AS1, GAS6, rs7140110, 4E-12, 0.6350793764876334),Monounsaturated fatty acids (16:1, 18:1) levels(GAS6-AS1, GAS6, rs7140110, 3E-12, 0.6350793764876334),Omega-6 fatty acids levels(GAS6-AS1, GAS6, rs7140110, 1E-10, 0.6350793764876334),Phospholipid levels in chylomicrons and extremely large VLDL(GAS6-AS1, GAS6, rs7140110, 1E-11, 0.6350793764876334),Phospholipid levels in chylomicrons and extremely large VLDL(GAS6-AS1, GAS6, rs7140110, 2E-10, 0.6350793764876334),Phospholipid levels in large VLDL(GAS6-AS1, GAS6, rs7140110, 1E-10, 0.6350793764876334),Phospholipid levels in very large VLDL(GAS6-AS1, GAS6, rs7140110, 2E-11, 0.6350793764876334),Phospholipids in large VLDL(GAS6-AS1, GAS6, rs7140110, 2E-11, 0.6350793764876334),Polyunsaturated fatty acids(GAS6-AS1, GAS6, rs7140110, 3E-10, 0.6350793764876334),Ratio of monounsaturated fatty acids to total fatty acids(GAS6-AS1, GAS6, rs7140110, 3E-8, 0.6350793764876334),Ratio of triglycerides to phosphoglycerides(GAS6-AS1, GAS6, rs7140110, 9E-9, 0.6350793764876334),Red blood cell count(GAS6-AS1, GAS6, rs7140110, 3E-18, 0.6350793764876334),Red cell distribution width(GAS6-AS1, GAS6, rs7140110, 3E-33, 0.6350793764876334),Total cholesterol levels(GAS6-AS1, GAS6, rs7140110, 1E-38, 0.6350793764876334),Total fatty acids(GAS6-AS1, GAS6, rs7140110, 6E-12, 0.6350793764876334),Total lipid levels in chylomicrons and extremely large VLDL(GAS6-AS1, GAS6, rs7140110, 4E-11, 0.6350793764876334),Total lipid levels in chylomicrons and extremely large VLDL(GAS6-AS1, GAS6, rs7140110, 7E-11, 0.6350793764876334),Total lipid levels in large VLDL(GAS6-AS1, GAS6, rs7140110, 8E-11, 0.6350793764876334),Total lipid levels in very large VLDL(GAS6-AS1, GAS6, rs7140110, 9E-11, 0.6350793764876334),Total lipid levels in VLDL(GAS6-AS1, GAS6, rs7140110, 3E-12, 0.6350793764876334),Total triglycerides levels(GAS6-AS1, GAS6, rs7140110, 1E-10, 0.6350793764876334),Triglyceride levels(GAS6-AS1, GAS6, rs7140110, 1E-23, 0.6350793764876334),Triglyceride levels(GAS6-AS1, GAS6, rs7140110, 6E-38, 0.6350793764876334),Triglyceride levels in chylomicrons and extremely large VLDL(GAS6-AS1, GAS6, rs7140110, 2E-10, 0.6350793764876334),Triglyceride levels in chylomicrons and extremely large VLDL(GAS6-AS1, GAS6, rs7140110, 6E-11, 0.6350793764876334),Triglyceride levels in large VLDL(GAS6-AS1, GAS6, rs7140110, 6E-10, 0.6350793764876334),Triglyceride levels in non-type 2 diabetes(GAS6-AS1, GAS6, rs7140110, 2E-31, 0.6350793764876334),Triglyceride levels in small LDL(GAS6-AS1, GAS6, rs7140110, 2E-12, 0.6350793764876334),Triglyceride levels in very large VLDL(GAS6-AS1, GAS6, rs7140110, 9E-10, 0.6350793764876334),Triglyceride levels in VLDL(GAS6-AS1, GAS6, rs7140110, 3E-12, 0.6350793764876334),Triglyceride levels in VLDL(GAS6-AS1, GAS6, rs7140110, 7E-11, 0.6350793764876334),Triglyceride levels (MTAG)(GAS6-AS1, GAS6, rs7140110, 7E-23, 0.6350793764876334),Triglyceride levels x alcohol consumption (drinkers vs non-drinkers) interaction (2df)(GAS6-AS1, GAS6, rs7140110, 3E-12, 0.6350793764876334),Triglyceride levels x alcohol consumption (drinkers vs non-drinkers) interaction (2df)(GAS6-AS1, GAS6, rs7140110, 4E-9, 0.6350793764876334),Triglyceride levels x alcohol consumption (regular vs non-regular drinkers) interaction (2df)(GAS6-AS1, GAS6, rs7140110, 1E-10, 0.6350793764876334),Triglyceride levels x alcohol consumption (regular vs non-regular drinkers) interaction (2df)(GAS6-AS1, GAS6, rs7140110, 2E-8, 0.6350793764876334),Triglycerides(GAS6-AS1, GAS6, rs7140110, 3E-27, 0.6350793764876334),Triglycerides in medium VLDL(GAS6-AS1, GAS6, rs7140110, 4E-11, 0.6350793764876334),Triglycerides in small VLDL(GAS6-AS1, GAS6, rs7140110, 2E-12, 0.6350793764876334),Triglycerides in very large VLDL(GAS6-AS1, GAS6, rs7140110, 8E-11, 0.6350793764876334),Triglyceride to HDL cholesterol ratio(GAS6-AS1, GAS6, rs7140110, 1E-19, 0.6350793764876334),Triglyceride to HDL cholesterol ratio(GAS6-AS1, GAS6, rs7140110, 1E-8, 0.6350793764876334),Triglyceride to HDL cholesterol ratio(GAS6-AS1, GAS6, rs7140110, 3E-13, 0.6350793764876334),Cholesterol esters in large VLDL(GAS6-AS1, GAS6, rs7337339, 2E-11, 0.6765660239330721),Cholesterol esters in medium VLDL(GAS6-AS1, GAS6, rs7337339, 3E-12, 0.6765660239330721),Cholesterol esters in very large VLDL(GAS6-AS1, GAS6, rs7337339, 4E-10, 0.6765660239330721),Cholesteryl ester levels in chylomicrons and extremely large VLDL(GAS6-AS1, GAS6, rs7337339, 3E-11, 0.6765660239330721),Concentration of chylomicrons and extremely large VLDL particles(GAS6-AS1, GAS6, rs7337339, 5E-11, 0.6765660239330721),Concentration of large VLDL particles(GAS6-AS1, GAS6, rs7337339, 4E-11, 0.6765660239330721),Concentration of medium VLDL particles(GAS6-AS1, GAS6, rs7337339, 6E-12, 0.6765660239330721),Concentration of very large VLDL particles(GAS6-AS1, GAS6, rs7337339, 7E-11, 0.6765660239330721),Free cholesterol in large VLDL(GAS6-AS1, GAS6, rs7337339, 4E-11, 0.6765660239330721),Free cholesterol in medium VLDL(GAS6-AS1, GAS6, rs7337339, 3E-12, 0.6765660239330721),Free cholesterol in very large VLDL(GAS6-AS1, GAS6, rs7337339, 2E-10, 0.6765660239330721),Free cholesterol levels in chylomicrons and extremely large VLDL(GAS6-AS1, GAS6, rs7337339, 3E-10, 0.6765660239330721),Free cholesterol to total lipids ratio in large LDL(GAS6-AS1, GAS6, rs7337339, 2E-11, 0.6765660239330721),Medication use for hyperlipidemia (number of purchases)(GAS6-AS1, GAS6, rs7337339, 5E-15, 0.6765660239330721),Phospholipids in medium VLDL(GAS6-AS1, GAS6, rs7337339, 5E-12, 0.6765660239330721),Phospholipids in very large VLDL(GAS6-AS1, GAS6, rs7337339, 5E-11, 0.6765660239330721),Serum total triglyceride levels(GAS6-AS1, GAS6, rs7337339, 9E-13, 0.6765660239330721),Total Cholesterol in large VLDL(GAS6-AS1, GAS6, rs7337339, 2E-11, 0.6765660239330721),Total cholesterol in medium VLDL(GAS6-AS1, GAS6, rs7337339, 1E-12, 0.6765660239330721),Total cholesterol in very large VLDL(GAS6-AS1, GAS6, rs7337339, 2E-10, 0.6765660239330721),Total cholesterol levels in chylomicrons and extremely large VLDL(GAS6-AS1, GAS6, rs7337339, 4E-11, 0.6765660239330721),Total cholesterol levels in VLDL(GAS6-AS1, GAS6, rs7337339, 9E-12, 0.6765660239330721),Total lipids in large VLDL(GAS6-AS1, GAS6, rs7337339, 3E-11, 0.6765660239330721),Total lipids in medium VLDL(GAS6-AS1, GAS6, rs7337339, 5E-12, 0.6765660239330721),Total lipids in very large VLDL(GAS6-AS1, GAS6, rs7337339, 7E-11, 0.6765660239330721),Triglycerides in large VLDL(GAS6-AS1, GAS6, rs7337339, 8E-11, 0.6765660239330721),Apolipoprotein B levels(GAS6-AS1, GAS6, rs9577924, 2E-29, 0.6334340852183203),Aspartate aminotransferase levels(GAS6-AS1, GAS6, rs9577924, 2E-13, 0.6334340852183203),AXL/GAS6 protein level ratio(GAS6-AS1, GAS6, rs9577924, 5E-550, 0.6334340852183203),AXL/IL18BP protein level ratio(GAS6-AS1, GAS6, rs9577924, 4E-83, 0.6334340852183203),GAS6/NOTCH1 protein level ratio(GAS6-AS1, GAS6, rs9577924, 6E-422, 0.6334340852183203),Glycated hemoglobin levels(GAS6-AS1, GAS6, rs9577924, 8E-43, 0.6334340852183203),Insulin-like growth factor 1 levels(GAS6-AS1, GAS6, rs9577924, 8E-13, 0.6334340852183203),Low density lipoprotein cholesterol levels(GAS6-AS1, GAS6, rs9577924, 6E-31, 0.6334340852183203),Total cholesterol levels(GAS6-AS1, GAS6, rs9577924, 1E-34, 0.6334340852183203),Triglyceride levels(GAS6-AS1, GAS6, rs9577924, 2E-26, 0.6334340852183203),Concentration of very small VLDL particles(GAS6-AS1, GAS6, rs6602912, 1E-10, 0.5244781533182549),High cholesterol(GAS6-AS1, GAS6, rs6602912, 9E-14, 0.5244781533182549),LDL cholesterol levels(GAS6-AS1, GAS6, rs6602912, 6E-22, 0.5244781533182549),Mean reticulocyte volume(GAS6-AS1, GAS6, rs6602912, 4E-13, 0.5244781533182549),red blood cell count (RBC, maximum, inv-norm transformed)(GAS6-AS1, GAS6, rs6602912, 6E-22, 0.5244781533182549),red blood cell count (RBC, mean, inv-norm transformed)(GAS6-AS1, GAS6, rs6602912, 1E-14, 0.5244781533182549),red cell diameter width (RDW, minimum, inv-norm transformed)(GAS6-AS1, GAS6, rs6602912, 7E-16, 0.5244781533182549),Remnant cholesterol (non-HDL, non-LDL -cholesterol)(GAS6-AS1, GAS6, rs6602912, 2E-10, 0.5244781533182549),Total lipids in very small VLDL(GAS6-AS1, GAS6, rs6602912, 7E-10, 0.5244781533182549),Non-HDL cholesterol levels(GAS6, rs7400614, 7E-11, 0.5969796109369829),Total cholesterol levels(GAS6, rs7400614, 3E-11, 0.5969796109369829),Glycated hemoglobin levels(GAS6, rs7994900, 7E-14, 0.6026693863265307)	Acanthosis nigricans(2.76%, 0.72%, 3.93, [1.17;13.16], 0.02761),Allergic rhinitis caused by pollen(8.28%, 4.12%, 2.1, [1.16;3.79], 0.016858),Asthma(22.76%, 14.87%, 1.69, [1.18;2.42], 0.005671),Benign essential hypertension(19.31%, 12.54%, 1.67, [1.14;2.45], 0.010776),Benign neoplasm of cecum(3.79%, 1.43%, 2.71, [1.08;6.82], 0.046822),Benign neoplasm of skin of trunk(4.48%, 1.61%, 2.86, [1.21;6.78], 0.020477),Bipolar disorder(8.28%, 4.12%, 2.1, [1.16;3.79], 0.016858),Cardiac arrhythmia(12.76%, 8.06%, 1.67, [1.05;2.64], 0.036734),Cellulitis and abscess of trunk(2.41%, 0.54%, 4.58, [1.17;17.83], 0.036934),Degeneration of intervertebral disc(7.93%, 3.94%, 2.1, [1.15;3.83], 0.022596),Diabetes mellitus without complication(8.62%, 4.48%, 2.01, [1.13;3.57], 0.020425),Disease of liver(7.93%, 4.30%, 1.92, [1.06;3.46], 0.038621),Essential hypertension(56.21%, 48.75%, 1.35, [1.02;1.8], 0.042655),Frank hematuria(4.14%, 1.61%, 2.63, [1.1;6.32], 0.034332),Hearing loss of left ear(2.41%, 0.54%, 4.58, [1.17;17.83], 0.036934),Helicobacter-associated disease(4.14%, 1.08%, 3.97, [1.48;10.69], 0.005059),Herpes zoster without complication(4.14%, 1.43%, 2.97, [1.2;7.34], 0.017498),Hidradenitis suppurativa(2.76%, 0.72%, 3.93, [1.17;13.16], 0.02761),Inflammatory dermatosis(23.45%, 16.31%, 1.57, [1.11;2.24], 0.012435),Mild intermittent asthma(11.72%, 6.45%, 1.93, [1.18;3.15], 0.011914),Polycystic ovary(4.14%, 0.72%, 5.98, [1.91;18.71], 0.000927),Pulmonary embolism(3.79%, 1.25%, 3.1, [1.19;8.09], 0.021872),Pulmonary embolism with pulmonary infarction(3.10%, 0.36%, 8.9, [1.91;41.49], 0.001583),Scar conditions and fibrosis of skin(5.17%, 2.51%, 2.12, [1.01;4.45], 0.047994),Synovial cyst of knee(0.34%, 2.51%, 0.13, [0.02;1.03], 0.025634),Uncomplicated asthma(21.03%, 14.52%, 1.57, [1.09;2.27], 0.019757),Uncomplicated mild persistent asthma(5.17%, 2.33%, 2.29, [1.07;4.87], 0.040782),Vitamin B deficiency(8.28%, 4.48%, 1.92, [1.08;3.43], 0.029638),Endometriosis of uterus(3.88%, 0.98%, 4.08, [1.21;13.72], 0.025571),Polyp of corpus uteri(4.85%, 1.47%, 3.42, [1.23;9.54], 0.02781)	NA	NA	NA
chr13:113841542	chr13-113841542-allele950883-180	INS	179	NA	0.018154311649016642,0.018731988472622477,0.01984126984126984,0.04771371769383698,0.03578732106339468	0.00251804	GAS6(1.915e-08, 0.787)	NA	NA	NA	NA	NA	NA	NA	NA	No	NA	HPRC,HGSVC,1KG-ONT	No	NA	NA	NA	NA	NA	NA
chr13:113841666	chr13-113841666-allele950907-1	DEL	78	NA	0.09304084720121028,0.08789625360230548,0.1111111111111111,0.04771371769383698,0.11860940695296524	NA	GAS6(1.915e-08, 0.787)	NA	NA	NA	NA	NA	NA	NA	NA	No	NA	HGSVC,1KG-ONT	No	NA	NA	NA	NA	NA	NA
chr13:113841676	chr13-113841676-allele950909-117	INS	116	NA	0.12178517397881997,0.053314121037463975,0.0,0.039761431411530816,0.03783231083844581	0.0753652	GAS6(1.915e-08, 0.787)	NA	NA	NA	NA	NA	NA	NA	NA	No	NA	HPRC,HGSVC	Yes	NA	NA	NA	NA	NA	NA
chr13:113841687	chr13-113841687-allele950915-1	DEL	101	NA	0.02193645990922844,0.001440922190201729,0.005952380952380952,0.0,0.0	0.0271369	GAS6(1.915e-08, 0.787)	NA	NA	NA	NA	NA	NA	NA	NA	No	NA	HGSVC,1KG-ONT	No	NA	NA	NA	NA	NA	NA
chr13:113841689	chr13-113841689-allele950916-78	INS	77	NA	0.0,0.0,0.0,0.002982107355864811,0.0	3.94758e-05	GAS6(1.915e-08, 0.787)	NA	NA	NA	NA	NA	NA	NA	NA	No	NA	HPRC,HGSVC,1KG-ONT	Yes	NA	NA	NA	NA	NA	NA
chr13:113841707	chr13-113841707-allele950920-1390	INS	1389	NA	0.0007564296520423601,0.001440922190201729,0.0,0.0009940357852882703,0.0	NA	GAS6(1.915e-08, 0.787)	NA	NA	NA	NA	NA	NA	NA	NA	No	NA	HPRC,HGSVC,1KG-ONT	No	NA	NA	NA	NA	NA	NA
chr13:113841746	chr13-113841746-allele950929-356	INS	355	NA	0.0007564296520423601,0.0,0.007936507936507936,0.0,0.0	4.4099e-05	GAS6(1.915e-08, 0.787)	NA	NA	NA	NA	NA	NA	NA	NA	No	NA	1KG-ONT	Yes	NA	NA	NA	NA	NA	NA
chr13:113841746	chr13-113841746-allele950931-355	INS	354	NA	0.0007564296520423601,0.0,0.000992063492063492,0.0,0.0	NA	GAS6(1.915e-08, 0.787)	NA	NA	NA	NA	NA	NA	NA	NA	No	NA	1KG-ONT	Yes	NA	NA	NA	NA	NA	NA
chr13:113841758	chr13-113841758-allele950934-125	INS	124	NA	0.0,0.008645533141210375,0.0,0.0019880715705765406,0.0081799591002045	0.00244266	GAS6(1.915e-08, 0.787)	NA	NA	NA	NA	NA	NA	NA	NA	No	NA	HPRC,HGSVC	No	NA	NA	NA	NA	NA	NA
chr13:113841966	chr13-113841966-allele950959-182	INS	181	NA	0.0007564296520423601,0.008645533141210375,0.01984126984126984,0.006958250497017893,0.03169734151329243	0.0100354	GAS6(1.915e-08, 0.787)	NA	NA	NA	NA	NA	NA	NA	NA	No	NA	HPRC,HGSVC,1KG-ONT	No	NA	NA	NA	NA	NA	NA
chr13:113842086	chr13-113842086-allele950990-58	INS	57	NA	0.0,0.0,0.0,0.0,0.013292433537832311	0.00188759	GAS6(1.915e-08, 0.787)	NA	NA	NA	NA	NA	NA	NA	NA	No	NA	HGSVC,1KG-ONT	No	NA	NA	NA	NA	NA	NA
chr13:113842102	chr13-113842102-allele950991-1	DEL	57	NA	0.12254160363086233,0.05475504322766571,0.003968253968253968,0.040755467196819085,0.026584867075664622	0.0798035	GAS6(1.915e-08, 0.787)	NA	NA	NA	NA	NA	NA	NA	NA	No	NA	HGSVC,1KG-ONT	No	NA	NA	NA	NA	NA	NA
chr13:113842127	chr13-113842127-allele950995-58	INS	57	NA	0.13540090771558244,0.11815561959654179,0.1597222222222222,0.07852882703777336,0.1196319018404908	0.000651713	GAS6(1.915e-08, 0.787)	NA	NA	NA	NA	NA	NA	NA	NA	No	NA	HGSVC,1KG-ONT	Yes	NA	NA	NA	NA	NA	NA
chr13:113842203	chr13-113842203-allele950998-1	DEL	3486	NA	0.11951588502269289,0.011527377521613832,0.008928571428571428,0.009940357852882704,0.002044989775051125	0.156335	GAS6(1.915e-08, 0.787)	NA	NA	NA	NA	NA	NA	NA	NA	No	NA	HGSVC,1KG-ONT	No	NA	NA	NA	NA	NA	NA
chr13:113858594	chr13-113858594-allele951187-1	DEL	54	NA	0.0022692889561270802,0.0,0.000992063492063492,0.005964214711729622,0.0081799591002045	NA	GAS6(1.915e-08, 0.787)	NA	NA	NA	NA	NA	NA	NA	NA	No	NA	HGSVC,1KG-ONT	No	NA	NA	NA	NA	NA	NA
chr13:113858633	chr13-113858633-allele951191-1	DEL	56	NA	0.14523449319213314,0.11815561959654179,0.1746031746031746,0.04970178926441352,0.12167689161554192	0.00345179	GAS6(1.915e-08, 0.787)	NA	NA	NA	NA	NA	NA	NA	NA	No	NA	HGSVC,1KG-ONT	No	NA	NA	NA	NA	NA	NA
chr13:113859064	chr13-113859064-allele951221-1	DEL	66	NA	0.02118003025718608,0.0,0.000992063492063492,0.0,0.0	0.0366254	GAS6(1.915e-08, 0.787)	NA	NA	NA	NA	NA	NA	NA	NA	No	NA	HGSVC,1KG-ONT	Yes	NA	NA	NA	NA	NA	NA
chr13:113874531	chr13-113874531-allele951359-1	DEL	118	NA	0.0037821482602118004,0.0,0.0,0.0,0.0	0.00663171	NA	NA	NA	NA	NA	NA	NA	NA	NA	No	NA	HGSVC,1KG-ONT	No	NA	NA	NA	NA	NA	NA
chr13:113876048	chr13-113876048-allele951379-52	INS	51	NA	0.07791225416036308,0.010086455331412104,0.0,0.0,0.0010224948875255625	0.122019	NA	NA	NA	NA	NA	NA	NA	NA	NA	No	NA	HGSVC,1KG-ONT	No	NA	NA	NA	NA	NA	NA
chr13:113876048	chr13-113876048-allele951382-52	INS	51	NA	0.0037821482602118004,0.001440922190201729,0.010912698412698412,0.0009940357852882703,0.11860940695296524	0.0179263	NA	NA	NA	NA	NA	NA	NA	NA	NA	No	NA	HGSVC,1KG-ONT	No	NA	NA	NA	NA	NA	NA
chr13:113876049	chr13-113876049-allele951385-86	INS	85	0.861483	0.10968229954614221,0.20893371757925072,0.23511904761904762,0.27137176938369784,0.32719836400818	0.0657713	NA	NA	NA	NA	NA	NA	NA	NA	NA	No	NA	HPRC,HGSVC	No	ENSG00000183087.15(3.281268858634176e-10)	NA	NA	NA	NA	NA
chr13:113876051	chr13-113876051-allele951388-1	DEL	119	NA	0.025718608169440244,0.001440922190201729,0.0,0.0,0.006134969325153374	0.0337244	NA	NA	NA	NA	NA	NA	NA	NA	NA	No	NA	HGSVC,1KG-ONT	No	NA	NA	NA	NA	NA	NA
chr13:113876061	chr13-113876061-allele951392-936	INS	935	NA	0.0022692889561270802,0.0,0.0,0.0009940357852882703,0.0	0.0019853	NA	NA	NA	NA	NA	NA	NA	NA	NA	No	NA	HPRC,HGSVC	No	NA	NA	NA	NA	NA	NA
chr13:113876116	chr13-113876116-allele951418-443	INS	442	NA	0.0,0.0,0.007936507936507936,0.0,0.0	0.000963133	NA	NA	NA	NA	NA	NA	NA	NA	NA	No	NA	HGSVC	No	NA	NA	NA	NA	NA	NA
chr13:113876180	chr13-113876180-allele951442-1803	INS	1802	NA	0.0,0.0,0.0,0.0,0.002044989775051125	NA	NA	NA	NA	NA	NA	NA	NA	NA	NA	No	NA	HGSVC,1KG-ONT	No	NA	NA	NA	NA	NA	NA
chr13:113876180	chr13-113876180-allele951443-2704	INS	2703	NA	0.012859304084720122,0.0,0.0,0.0,0.0	0.0235872	NA	NA	NA	NA	NA	NA	NA	NA	NA	No	NA	HGSVC	No	NA	NA	NA	NA	NA	NA
chr13:113876180	chr13-113876180-allele951441-732	INS	731	NA	0.00680786686838124,0.0,0.0,0.0,0.0	0.0123139	NA	NA	NA	NA	NA	NA	NA	NA	NA	No	NA	HPRC,HGSVC	No	NA	NA	NA	NA	NA	NA
chr13:113876180	chr13-113876180-allele951447-290	INS	289	NA	0.0,0.0,0.0,0.0,0.0010224948875255625	NA	NA	NA	NA	NA	NA	NA	NA	NA	NA	No	NA	HPRC,HGSVC,1KG-ONT	No	NA	NA	NA	NA	NA	NA
chr13:113876184	chr13-113876184-allele951459-188	INS	187	NA	0.0,0.0,0.0,0.006958250497017893,0.002044989775051125	0.0010336	NA	NA	NA	NA	NA	NA	NA	NA	NA	No	NA	HPRC,HGSVC,1KG-ONT	No	NA	NA	NA	NA	NA	NA
chr13:113876184	chr13-113876184-allele951462-664	INS	663	NA	0.0030257186081694403,0.0,0.0,0.0,0.0	0.00520636	NA	NA	NA	NA	NA	NA	NA	NA	NA	No	NA	HGSVC	No	NA	NA	NA	NA	NA	NA
chr13:113876184	chr13-113876184-allele951461-596	INS	595	NA	0.0,0.007204610951008645,0.0,0.005964214711729622,0.0	0.00151771	NA	NA	NA	NA	NA	NA	NA	NA	NA	No	NA	HGSVC,1KG-ONT	No	NA	NA	NA	NA	NA	NA
chr13:113876184	chr13-113876184-allele951457-205	INS	204	NA	0.0,0.01585014409221902,0.003968253968253968,0.008946322067594433,0.00408997955010225	0.00466581	NA	NA	NA	NA	NA	NA	NA	NA	NA	No	NA	HPRC,HGSVC,1KG-ONT	No	NA	NA	NA	NA	NA	NA
chr13:113876199	chr13-113876199-allele951472-256	INS	255	NA	0.0007564296520423601,0.0,0.0,0.0,0.0	0.000918741	NA	NA	NA	NA	NA	NA	NA	NA	NA	No	NA	HPRC,HGSVC,1KG-ONT	No	NA	NA	NA	NA	NA	NA
chr13:113876199	chr13-113876199-allele951471-579	INS	578	NA	0.0007564296520423601,0.001440922190201729,0.0,0.0,0.011247443762781187	0.000693256	NA	NA	NA	NA	NA	NA	NA	NA	NA	No	NA	HGSVC,1KG-ONT	No	NA	NA	NA	NA	NA	NA
chr13:113876201	chr13-113876201-allele951475-886	INS	885	NA	0.0015128593040847202,0.002881844380403458,0.002976190476190476,0.003976143141153081,0.010224948875255624	0.00107567	NA	NA	NA	NA	NA	NA	NA	NA	NA	No	NA	HPRC,HGSVC	No	NA	NA	NA	NA	NA	NA
chr13:113876206	chr13-113876206-allele951483-1106	INS	1105	NA	0.007564296520423601,0.001440922190201729,0.007936507936507936,0.002982107355864811,0.0	0.00160932	NA	NA	NA	NA	NA	NA	NA	NA	NA	No	NA	HPRC,HGSVC	No	NA	NA	NA	NA	NA	NA
chr13:113876206	chr13-113876206-allele951484-1174	INS	1173	NA	0.06127080181543117,0.059077809798270896,0.022817460317460316,0.06858846918489066,0.05214723926380368	0.000791999	NA	NA	NA	NA	NA	NA	NA	NA	NA	No	NA	HPRC,HGSVC,1KG-ONT	No	NA	NA	NA	NA	NA	NA
chr13:113876209	chr13-113876209-allele951485-851	INS	850	NA	0.0,0.001440922190201729,0.003968253968253968,0.0009940357852882703,0.022494887525562373	0.00462902	NA	NA	NA	NA	NA	NA	NA	NA	NA	No	NA	HPRC,HGSVC	No	NA	NA	NA	NA	NA	NA
chr13:113876214	chr13-113876214-allele951487-529	INS	528	NA	0.0007564296520423601,0.0,0.0,0.0,0.0	0.000918741	NA	NA	NA	NA	NA	NA	NA	NA	NA	No	NA	HGSVC,1KG-ONT	No	NA	NA	NA	NA	NA	NA
chr13:113876214	chr13-113876214-allele951490-528	INS	527	NA	0.0,0.0,0.000992063492063492,0.0,0.0	NA	NA	NA	NA	NA	NA	NA	NA	NA	NA	No	NA	HGSVC,1KG-ONT	No	NA	NA	NA	NA	NA	NA
chr13:113876214	chr13-113876214-allele951486-936	INS	935	NA	0.0,0.0,0.0,0.010934393638170975,0.0	0.00151771	NA	NA	NA	NA	NA	NA	NA	NA	NA	No	NA	HPRC,HGSVC	No	NA	NA	NA	NA	NA	NA
chr13:113876221	chr13-113876221-allele951498-987	INS	986	NA	0.019667170953101363,0.001440922190201729,0.0,0.0009940357852882703,0.0	0.0317589	NA	NA	NA	NA	NA	NA	NA	NA	NA	No	NA	HPRC,HGSVC	No	NA	NA	NA	NA	NA	NA
chr13:113876236	chr13-113876236-allele951505-494	INS	493	NA	0.0015128593040847202,0.0,0.000992063492063492,0.0,0.0	0.00077342	NA	NA	NA	NA	NA	NA	NA	NA	NA	No	NA	HGSVC,1KG-ONT	No	NA	NA	NA	NA	NA	NA
chr13:113876252	chr13-113876252-allele951513-105	INS	104	NA	0.0030257186081694403,0.0,0.0,0.006958250497017893,0.0	NA	NA	NA	NA	NA	NA	NA	NA	NA	NA	No	NA	HPRC,HGSVC	No	NA	NA	NA	NA	NA	NA
chr13:113876252	chr13-113876252-allele951514-817	INS	816	NA	0.01588502269288956,0.001440922190201729,0.000992063492063492,0.0,0.003067484662576687	0.0196874	NA	NA	NA	NA	NA	NA	NA	NA	NA	No	NA	HPRC,HGSVC	No	NA	NA	NA	NA	NA	NA
chr13:113876252	chr13-113876252-allele951517-256	INS	255	NA	0.0007564296520423601,0.005763688760806916,0.001984126984126984,0.002982107355864811,0.0	0.000199544	NA	NA	NA	NA	NA	NA	NA	NA	NA	No	NA	HPRC,HGSVC,1KG-ONT	No	NA	NA	NA	NA	NA	NA
chr13:113876260	chr13-113876260-allele951522-838	INS	837	NA	0.0045385779122541605,0.0,0.0,0.0,0.0	0.00805514	NA	NA	NA	NA	NA	NA	NA	NA	NA	No	NA	HPRC,HGSVC	No	NA	NA	NA	NA	NA	NA
chr13:113876272	chr13-113876272-allele951532-1344	INS	1343	NA	0.0007564296520423601,0.001440922190201729,0.001984126984126984,0.002982107355864811,0.002044989775051125	4.4099e-05	NA	NA	NA	NA	NA	NA	NA	NA	NA	No	NA	HPRC,HGSVC,1KG-ONT	No	NA	NA	NA	NA	NA	NA
chr13:113876281	chr13-113876281-allele951535-1684	INS	1683	NA	0.0,0.0,0.000992063492063492,0.0,0.0	NA	NA	NA	NA	NA	NA	NA	NA	NA	NA	No	NA	HGSVC,1KG-ONT	No	NA	NA	NA	NA	NA	NA
chr13:113876284	chr13-113876284-allele951541-137	INS	136	NA	0.0030257186081694403,0.0,0.0,0.0,0.0	0.00520636	NA	NA	NA	NA	NA	NA	NA	NA	NA	No	NA	HPRC,HGSVC,1KG-ONT	No	NA	NA	NA	NA	NA	NA
chr13:113876285	chr13-113876285-allele951542-1497	INS	1496	NA	0.0340393343419062,0.01440922190201729,0.011904761904761904,0.009940357852882704,0.007157464212678937	0.0160239	NA	NA	NA	NA	NA	NA	NA	NA	NA	No	NA	HGSVC,1KG-ONT	No	NA	NA	NA	NA	NA	NA
chr13:113876289	chr13-113876289-allele951547-902	INS	901	NA	0.00832072617246596,0.01729106628242075,0.00992063492063492,0.011928429423459244,0.03067484662576687	0.00226236	NA	NA	NA	NA	NA	NA	NA	NA	NA	No	NA	HPRC,HGSVC	No	NA	NA	NA	NA	NA	NA
chr13:113876289	chr13-113876289-allele951548-851	INS	850	NA	0.0007564296520423601,0.004322766570605188,0.000992063492063492,0.010934393638170975,0.009202453987730062	0.00277656	NA	NA	NA	NA	NA	NA	NA	NA	NA	No	NA	HPRC,HGSVC	No	NA	NA	NA	NA	NA	NA
chr13:113876303	chr13-113876303-allele951560-273	INS	272	NA	0.0045385779122541605,0.0,0.0,0.0,0.0	0.00805514	NA	NA	NA	NA	NA	NA	NA	NA	NA	No	NA	HPRC,HGSVC,1KG-ONT	No	NA	NA	NA	NA	NA	NA
chr13:113876340	chr13-113876340-allele951577-324	INS	323	NA	0.01588502269288956,0.04610951008645533,0.05555555555555555,0.10337972166998012,0.10940695296523517	0.0343586	NA	NA	NA	NA	NA	NA	NA	NA	NA	No	NA	HPRC,HGSVC,1KG-ONT	No	NA	NA	NA	NA	NA	NA
chr13:113876357	chr13-113876357-allele951588-171	INS	170	NA	0.0007564296520423601,0.0,0.0,0.0,0.0	0.000918741	NA	NA	NA	NA	NA	NA	NA	NA	NA	No	NA	HPRC,HGSVC,1KG-ONT	No	NA	NA	NA	NA	NA	NA
chr13:113876359	chr13-113876359-allele951590-458	INS	457	NA	0.014372163388804841,0.008645533141210375,0.0,0.0,0.005112474437627812	0.0103152	NA	NA	NA	NA	NA	NA	NA	NA	NA	No	NA	HGSVC,1KG-ONT	No	NA	NA	NA	NA	NA	NA
chr13:113876391	chr13-113876391-allele951605-1	DEL	153	NA	0.0015128593040847202,0.0,0.0,0.0,0.002044989775051125	7.61513e-05	NA	NA	NA	NA	NA	NA	NA	NA	NA	No	NA	HGSVC,1KG-ONT	No	NA	NA	NA	NA	NA	NA
chr13:113876404	chr13-113876404-allele951611-645	INS	644	NA	0.0,0.001440922190201729,0.0,0.0019880715705765406,0.0010224948875255625	0.000224143	NA	NA	NA	NA	NA	NA	NA	NA	NA	No	NA	HGSVC	No	NA	NA	NA	NA	NA	NA
chr13:113876404	chr13-113876404-allele951610-407	INS	406	NA	0.0,0.001440922190201729,0.0,0.0,0.0	NA	NA	NA	NA	NA	NA	NA	NA	NA	NA	No	NA	HPRC,HGSVC,1KG-ONT	No	NA	NA	NA	NA	NA	NA
chr13:113876405	chr13-113876405-allele951614-1	DEL	136	NA	0.03328290468986384,0.04178674351585014,0.040674603174603176,0.04771371769383698,0.032719836400818	0.000233228	NA	NA	NA	NA	NA	NA	NA	NA	NA	No	NA	HGSVC,1KG-ONT	No	NA	NA	NA	NA	NA	NA
chr13:113876408	chr13-113876408-allele951620-750	INS	749	NA	0.0007564296520423601,0.001440922190201729,0.005952380952380952,0.0019880715705765406,0.0	0.000199544	NA	NA	NA	NA	NA	NA	NA	NA	NA	No	NA	HPRC,HGSVC	No	NA	NA	NA	NA	NA	NA
chr13:113876425	chr13-113876425-allele951630-1	DEL	119	NA	0.01059001512859304,0.0,0.0,0.0019880715705765406,0.002044989775051125	0.0120142	NA	NA	NA	NA	NA	NA	NA	NA	NA	No	NA	HGSVC,1KG-ONT	No	NA	NA	NA	NA	NA	NA
chr13:113876435	chr13-113876435-allele951635-256	INS	255	NA	0.0,0.0,0.001984126984126984,0.002982107355864811,0.0	0.000408842	NA	NA	NA	NA	NA	NA	NA	NA	NA	No	NA	HPRC,HGSVC,1KG-ONT	No	NA	NA	NA	NA	NA	NA
chr13:113876435	chr13-113876435-allele951632-307	INS	306	NA	0.0,0.0,0.0,0.010934393638170975,0.0	0.00142414	NA	NA	NA	NA	NA	NA	NA	NA	NA	No	NA	HPRC,HGSVC,1KG-ONT	No	NA	NA	NA	NA	NA	NA
chr13:113876440	chr13-113876440-allele951644-120	INS	119	NA	0.0,0.0,0.0,0.0,0.0010224948875255625	NA	NA	NA	NA	NA	NA	NA	NA	NA	NA	No	NA	HPRC,HGSVC	No	NA	NA	NA	NA	NA	NA
chr13:113876454	chr13-113876454-allele951649-545	INS	544	NA	0.0007564296520423601,0.0,0.0,0.0019880715705765406,0.0	NA	NA	NA	NA	NA	NA	NA	NA	NA	NA	No	NA	HGSVC,1KG-ONT	No	NA	NA	NA	NA	NA	NA
chr13:113876458	chr13-113876458-allele951658-309	INS	308	NA	0.0,0.0,0.005952380952380952,0.0,0.0	0.000593574	NA	NA	NA	NA	NA	NA	NA	NA	NA	No	NA	HPRC,HGSVC,1KG-ONT	No	NA	NA	NA	NA	NA	NA
chr13:113876473	chr13-113876473-allele951669-630	INS	629	NA	0.0,0.0,0.012896825396825396,0.0,0.0	0.00180841	NA	NA	NA	NA	NA	NA	NA	NA	NA	No	NA	HGSVC,1KG-ONT	No	NA	NA	NA	NA	NA	NA
chr13:113876522	chr13-113876522-allele951690-103	INS	102	NA	0.0,0.0,0.0,0.0009940357852882703,0.0	NA	NA	NA	NA	NA	NA	NA	NA	NA	NA	No	NA	HPRC,HGSVC	No	NA	NA	NA	NA	NA	NA
chr13:113876527	chr13-113876527-allele951697-715	INS	714	NA	0.0,0.0,0.0,0.0,0.003067484662576687	3.94758e-05	NA	NA	NA	NA	NA	NA	NA	NA	NA	No	NA	HPRC,HGSVC	No	NA	NA	NA	NA	NA	NA
chr13:113876527	chr13-113876527-allele951695-1667	INS	1666	NA	0.02118003025718608,0.001440922190201729,0.002976190476190476,0.0019880715705765406,0.0	0.0273464	NA	NA	NA	NA	NA	NA	NA	NA	NA	No	NA	HGSVC,1KG-ONT	No	NA	NA	NA	NA	NA	NA
chr13:113876527	chr13-113876527-allele951700-715	INS	714	NA	0.0007564296520423601,0.0,0.0,0.0,0.0	0.000918741	NA	NA	NA	NA	NA	NA	NA	NA	NA	No	NA	HPRC,HGSVC	No	NA	NA	NA	NA	NA	NA
chr13:113876559	chr13-113876559-allele951715-324	INS	323	NA	0.0,0.0,0.002976190476190476,0.002982107355864811,0.005112474437627812	0.00151771	NA	NA	NA	NA	NA	NA	NA	NA	NA	No	NA	HPRC,HGSVC,1KG-ONT	Yes	NA	NA	NA	NA	NA	NA
chr13:113876559	chr13-113876559-allele951716-1	DEL	170	NA	0.0015128593040847202,0.010086455331412104,0.013888888888888888,0.0019880715705765406,0.014314928425357873	0.00413003	NA	NA	NA	NA	NA	NA	NA	NA	NA	No	NA	HGSVC,1KG-ONT	No	NA	NA	NA	NA	NA	NA
chr13:113876578	chr13-113876578-allele951728-137	INS	136	NA	0.00529500756429652,0.0,0.0,0.0,0.0	0.00947665	NA	NA	NA	NA	NA	NA	NA	NA	NA	No	NA	HPRC,HGSVC,1KG-ONT	Yes	NA	NA	NA	NA	NA	NA
chr13:113876590	chr13-113876590-allele951733-69	INS	68	NA	0.0,0.0,0.0,0.0,0.00408997955010225	0.000224143	NA	NA	NA	NA	NA	NA	NA	NA	NA	No	NA	HPRC,HGSVC	Yes	NA	NA	NA	NA	NA	NA
chr13:113876592	chr13-113876592-allele951739-817	INS	816	NA	0.0,0.001440922190201729,0.000992063492063492,0.0,0.0010224948875255625	3.94758e-05	NA	NA	NA	NA	NA	NA	NA	NA	NA	No	NA	HPRC,HGSVC	No	NA	NA	NA	NA	NA	NA
chr13:113876592	chr13-113876592-allele951741-154	INS	153	NA	0.0,0.001440922190201729,0.0,0.0,0.0	NA	NA	NA	NA	NA	NA	NA	NA	NA	NA	No	NA	HPRC,HGSVC,1KG-ONT	Yes	NA	NA	NA	NA	NA	NA
chr13:113876592	chr13-113876592-allele951738-596	INS	595	NA	0.0015128593040847202,0.001440922190201729,0.0,0.0009940357852882703,0.0010224948875255625	NA	NA	NA	NA	NA	NA	NA	NA	NA	NA	No	NA	HGSVC,1KG-ONT	No	NA	NA	NA	NA	NA	NA
chr13:113876592	chr13-113876592-allele951735-460	INS	459	NA	0.0,0.0,0.0,0.0,0.00408997955010225	0.000224143	NA	NA	NA	NA	NA	NA	NA	NA	NA	No	NA	HGSVC,1KG-ONT	Yes	NA	NA	NA	NA	NA	NA
chr13:113876592	chr13-113876592-allele951734-375	INS	374	NA	0.0007564296520423601,0.001440922190201729,0.0,0.0,0.0	NA	NA	NA	NA	NA	NA	NA	NA	NA	NA	No	NA	HPRC,HGSVC,1KG-ONT	Yes	NA	NA	NA	NA	NA	NA
chr13:113876610	chr13-113876610-allele951748-73	INS	72	NA	0.0,0.001440922190201729,0.002976190476190476,0.005964214711729622,0.015337423312883436	0.00410959	NA	NA	NA	NA	NA	NA	NA	NA	NA	No	NA	HPRC,HGSVC	Yes	NA	NA	NA	NA	NA	NA
chr13:113876612	chr13-113876612-allele951751-52	INS	51	NA	0.0037821482602118004,0.0,0.003968253968253968,0.003976143141153081,0.0	NA	NA	NA	NA	NA	NA	NA	NA	NA	NA	No	NA	HPRC,HGSVC	Yes	NA	NA	NA	NA	NA	NA
chr13:113876614	chr13-113876614-allele951754-69	INS	68	NA	0.0007564296520423601,0.0,0.001984126984126984,0.003976143141153081,0.0	NA	NA	NA	NA	NA	NA	NA	NA	NA	NA	No	NA	HPRC,HGSVC	Yes	NA	NA	NA	NA	NA	NA
chr13:113876626	chr13-113876626-allele951758-1225	INS	1224	NA	0.0,0.0,0.0,0.002982107355864811,0.0	3.94758e-05	NA	NA	NA	NA	NA	NA	NA	NA	NA	No	NA	HPRC,HGSVC,1KG-ONT	No	NA	NA	NA	NA	NA	NA
chr13:113876626	chr13-113876626-allele951764-154	INS	153	NA	0.0007564296520423601,0.0,0.0,0.0,0.0	0.000918741	NA	NA	NA	NA	NA	NA	NA	NA	NA	No	NA	HPRC,HGSVC,1KG-ONT	Yes	NA	NA	NA	NA	NA	NA
chr13:113876626	chr13-113876626-allele951762-188	INS	187	NA	0.00529500756429652,0.001440922190201729,0.001984126984126984,0.010934393638170975,0.015337423312883436	NA	NA	NA	NA	NA	NA	NA	NA	NA	NA	No	NA	HPRC,HGSVC,1KG-ONT	Yes	NA	NA	NA	NA	NA	NA
chr13:113876626	chr13-113876626-allele951757-1361	INS	1360	NA	0.0007564296520423601,0.001440922190201729,0.00496031746031746,0.002982107355864811,0.0010224948875255625	0.000360376	NA	NA	NA	NA	NA	NA	NA	NA	NA	No	NA	HPRC,HGSVC,1KG-ONT	No	NA	NA	NA	NA	NA	NA
chr13:113876626	chr13-113876626-allele951763-154	INS	153	NA	0.0007564296520423601,0.0,0.0,0.0,0.002044989775051125	NA	NA	NA	NA	NA	NA	NA	NA	NA	NA	No	NA	HPRC,HGSVC,1KG-ONT	Yes	NA	NA	NA	NA	NA	NA
chr13:113876629	chr13-113876629-allele951770-52	INS	51	NA	0.0007564296520423601,0.0,0.000992063492063492,0.0,0.0	NA	NA	NA	NA	NA	NA	NA	NA	NA	NA	No	NA	HPRC,HGSVC	Yes	NA	NA	NA	NA	NA	NA
chr13:113876729	chr13-113876729-allele951810-52	INS	51	NA	0.0007564296520423601,0.0,0.010912698412698412,0.009940357852882704,0.0	0.00227622	NA	NA	NA	NA	NA	NA	NA	NA	NA	No	NA	HPRC,HGSVC	No	NA	NA	NA	NA	NA	NA
chr13:113883430	chr13-113883430-allele951868-1	DEL	201	NA	0.00529500756429652,0.001440922190201729,0.000992063492063492,0.0,0.0081799591002045	0.000472985	NA	NA	NA	NA	NA	NA	NA	NA	NA	No	NA	HPRC	No	NA	NA	NA	NA	NA	NA
chr13:113898829	chr13-113898829-allele952000-1	DEL	270	NA	0.006051437216338881,0.0,0.0,0.0,0.0	0.0108963	NA	NA	NA	NA	NA	NA	NA	NA	NA	No	NA	HPRC,HGSVC,1KG-ONT	No	NA	NA	NA	NA	NA	NA
chr13:113898845	chr13-113898845-allele952001-1	DEL	756	NA	0.05597579425113464,0.001440922190201729,0.0,0.0,0.0	0.0983795	NA	NA	NA	NA	NA	NA	NA	NA	NA	No	NA	HPRC,HGSVC,1KG-ONT	No	NA	NA	NA	NA	NA	NA
chr13:113898848	chr13-113898848-allele952002-1	DEL	918	NA	0.006051437216338881,0.07780979827089338,0.0,0.09940357852882704,0.016359918200409	0.0225637	NA	NA	NA	NA	NA	NA	NA	NA	NA	No	NA	HPRC,HGSVC,1KG-ONT	Yes	NA	NA	NA	NA	NA	NA
chr13:113898848	chr13-113898848-allele952003-1	DEL	972	NA	0.06656580937972768,0.011527377521613832,0.0,0.004970178926441352,0.003067484662576687	0.0895062	NA	NA	NA	NA	NA	NA	NA	NA	NA	No	NA	HPRC,HGSVC,1KG-ONT	Yes	NA	NA	NA	NA	NA	NA
chr13:113898863	chr13-113898863-allele952007-1	DEL	864	NA	0.12632375189107414,0.06340057636887608,0.027777777777777776,0.073558648111332,0.04396728016359918	0.0410856	NA	NA	NA	NA	NA	NA	NA	NA	NA	No	NA	HPRC,HGSVC,1KG-ONT	Yes	NA	NA	NA	NA	NA	NA
chr13:113898863	chr13-113898863-allele952006-1	DEL	810	NA	0.09152798789712557,0.0792507204610951,0.06547619047619048,0.110337972166998,0.12883435582822086	NA	NA	NA	NA	NA	NA	NA	NA	NA	NA	No	NA	HPRC,HGSVC,1KG-ONT	No	NA	NA	NA	NA	NA	NA
chr13:113898899	chr13-113898899-allele952008-1	DEL	702	NA	0.0022692889561270802,0.03602305475504323,0.07738095238095238,0.011928429423459244,0.06850715746421268	0.0300999	NA	NA	NA	NA	NA	NA	NA	NA	NA	No	NA	HPRC,HGSVC,1KG-ONT	No	NA	NA	NA	NA	NA	NA
chr13:113898955	chr13-113898955-allele952012-1	DEL	648	NA	0.0037821482602118004,0.0,0.0,0.0019880715705765406,0.0	0.00324023	NA	NA	NA	NA	NA	NA	NA	NA	NA	No	NA	HPRC,HGSVC	No	NA	NA	NA	NA	NA	NA
chr13:113899007	chr13-113899007-allele952016-1	DEL	594	NA	0.006051437216338881,0.0,0.0,0.0,0.0	0.0108963	NA	NA	NA	NA	NA	NA	NA	NA	NA	No	NA	HPRC,HGSVC	No	NA	NA	NA	NA	NA	NA
chr13:113899061	chr13-113899061-allele952021-1	DEL	540	NA	0.0007564296520423601,0.0,0.0,0.0,0.0	0.000918741	NA	NA	NA	NA	NA	NA	NA	NA	NA	No	NA	HPRC,HGSVC,1KG-ONT	No	NA	NA	NA	NA	NA	NA
chr13:113899295	chr13-113899295-allele952031-1	DEL	432	NA	0.0007564296520423601,0.0,0.0,0.0009940357852882703,0.0	NA	NA	NA	NA	NA	NA	NA	NA	NA	NA	No	NA	HPRC,HGSVC,1KG-ONT	No	NA	NA	NA	NA	NA	NA
chr13:113899349	chr13-113899349-allele952036-1	DEL	756	NA	0.05521936459909228,0.010086455331412104,0.0,0.0,0.0	0.085233	NA	NA	NA	NA	NA	NA	NA	NA	NA	No	NA	HPRC,HGSVC,1KG-ONT	No	NA	NA	NA	NA	NA	NA
chr13:113899727	chr13-113899727-allele952059-1	DEL	108	NA	0.0007564296520423601,0.0,0.0,0.002982107355864811,0.005112474437627812	NA	NA	NA	NA	NA	NA	NA	NA	NA	NA	No	NA	HPRC,HGSVC	No	NA	NA	NA	NA	NA	NA
chr13:113899763	chr13-113899763-allele952061-55	INS	54	NA	0.05521936459909228,0.040345821325648415,0.03869047619047619,0.06560636182902585,0.05828220858895705	NA	NA	NA	NA	NA	NA	NA	NA	NA	NA	No	NA	HPRC,HGSVC	No	NA	NA	NA	NA	NA	NA
chr13:113899799	chr13-113899799-allele952066-58	INS	57	NA	0.0,0.0,0.0,0.0,0.0010224948875255625	NA	NA	NA	NA	NA	NA	NA	NA	NA	NA	No	NA	HPRC,HGSVC	No	NA	NA	NA	NA	NA	NA
chr13:113899835	chr13-113899835-allele952069-109	INS	108	NA	0.01059001512859304,0.008645533141210375,0.007936507936507936,0.005964214711729622,0.003067484662576687	0.00077978	NA	NA	NA	NA	NA	NA	NA	NA	NA	No	NA	HPRC,HGSVC,1KG-ONT	No	NA	NA	NA	NA	NA	NA
chr13:113901997	chr13-113901997-allele952133-1	DEL	147	NA	0.0007564296520423601,0.0,0.0,0.0,0.0	0.000918741	NA	NA	NA	NA	NA	NA	NA	NA	NA	No	NA	HPRC,HGSVC,1KG-ONT	No	NA	NA	NA	NA	NA	NA
chr13:113901997	chr13-113901997-allele952132-1	DEL	98	NA	0.10287443267776097,0.012968299711815562,0.013888888888888888,0.0,0.003067484662576687	0.134156	NA	NA	NA	NA	NA	NA	NA	NA	NA	No	NA	HPRC,HGSVC,1KG-ONT	No	NA	NA	NA	NA	NA	NA
chr13:113901997	chr13-113901997-allele952130-148	INS	147	NA	0.08547655068078669,0.005763688760806916,0.006944444444444444,0.0009940357852882703,0.0	0.127581	NA	NA	NA	NA	NA	NA	NA	NA	NA	No	NA	HPRC,HGSVC,1KG-ONT	No	NA	NA	NA	NA	NA	NA
chr13:113901997	chr13-113901997-allele952134-1	DEL	196	0.96563	0.029500756429652043,0.10230547550432277,0.0,0.13021868787276342,0.03169734151329243	0.010473	NA	NA	NA	NA	NA	NA	NA	NA	NA	No	NA	HPRC,HGSVC,1KG-ONT	No	NA	Triglyceride to HDL cholesterol ratio(LINC00452, rs75073260, 2E-15, 0.8871075696871363),Triglyceride to HDL cholesterol ratio(LINC00452, rs75073260, 9E-12, 0.8871075696871363),AXL/VCAM1 protein level ratio(LINC00452, rs73579379, 2E-84, 0.6158571770919218),Triglyceride levels(LINC00452 - SWINGN, rs79192570, 1E-18, 0.8052406872633081),Triglyceride levels (MTAG)(SWINGN, rs112740904, 5E-15, 0.7675109709841145)	Adjustment disorder with anxious mood(4.63%, 0.95%, 5.08, [1.58;16.31], 0.011594),Anorectal disorder(6.48%, 2.16%, 3.14, [1.26;7.81], 0.01924),Blepharitis(5.56%, 2.16%, 2.66, [1.02;6.96], 0.04987),Cervical radiculopathy(12.04%, 5.95%, 2.17, [1.13;4.17], 0.024013),Gallstone(7.41%, 2.97%, 2.61, [1.13;6.02], 0.043484),Hearing loss of left ear(4.63%, 0.68%, 7.14, [2.03;25.07], 0.004559),Lumbar radiculopathy(14.81%, 7.16%, 2.25, [1.24;4.11], 0.012692),Miscarriage without complication(7.41%, 1.49%, 5.3, [2.08;13.5], 0.001216),Onychogryposis(3.70%, 0.81%, 4.71, [1.31;16.95], 0.028396),Osteoarthrosis of the carpometacarpal joint of the thumb(5.56%, 1.62%, 3.57, [1.31;9.72], 0.019019),Prolapsed lumbar intervertebral disc(8.33%, 3.65%, 2.4, [1.1;5.25], 0.036783),Threatened miscarriage(4.63%, 1.08%, 4.44, [1.43;13.84], 0.016956),Uncomplicated asthma(24.07%, 15.68%, 1.71, [1.05;2.77], 0.037697),Viral disease(19.44%, 10.41%, 2.08, [1.22;3.54], 0.009449),Vitreous degeneration(5.56%, 2.03%, 2.84, [1.08;7.49], 0.040339),Vulval and/or perineal noninflammatory disorders(7.41%, 1.88%, 4.18, [1.48;11.85], 0.011784),Erectile dysfunction(38.10%, 15.74%, 3.3, [1.26;8.61], 0.030376),Primary malignant neoplasm of prostate(23.81%, 8.63%, 3.31, [1.08;10.15], 0.044809)	NA	NA	NA
chr13:113901997	chr13-113901997-allele952131-197	INS	196	NA	0.0015128593040847202,0.0,0.0,0.0,0.0	0.00234988	NA	NA	NA	NA	NA	NA	NA	NA	NA	No	NA	HPRC,HGSVC,1KG-ONT	No	NA	NA	NA	NA	NA	NA
chr13:113902359	chr13-113902359-allele952143-145	INS	144	NA	0.0007564296520423601,0.0,0.0,0.0,0.002044989775051125	NA	NA	NA	NA	NA	NA	NA	NA	NA	NA	No	NA	HPRC,HGSVC,1KG-ONT	No	NA	NA	NA	NA	NA	NA
chr13:113913749	chr13-113913749-allele952246-136	INS	135	NA	0.0030257186081694403,0.0,0.0,0.0,0.0	0.00520636	NA	NA	NA	NA	NA	NA	NA	NA	enhancer	No	NA	HPRC,HGSVC,1KG-ONT	No	NA	NA	NA	NA	NA	NA
chr13:113913749	chr13-113913749-allele952250-136	INS	135	NA	0.0,0.0,0.0,0.0009940357852882703,0.00408997955010225	0.000408842	NA	NA	NA	NA	NA	NA	NA	NA	enhancer	No	NA	HPRC,HGSVC,1KG-ONT	No	NA	NA	NA	NA	NA	NA
chr13:113913749	chr13-113913749-allele952244-181	INS	180	NA	0.014372163388804841,0.001440922190201729,0.0,0.0,0.0	0.0241257	NA	NA	NA	NA	NA	NA	NA	NA	enhancer	No	NA	HPRC,HGSVC,1KG-ONT	No	NA	NA	NA	NA	NA	NA
chr13:113913749	chr13-113913749-allele952239-91	INS	90	NA	0.0007564296520423601,0.0,0.005952380952380952,0.0009940357852882703,0.009202453987730062	0.00126431	NA	NA	NA	NA	NA	NA	NA	NA	enhancer	No	NA	HPRC,HGSVC,1KG-ONT	No	NA	NA	NA	NA	NA	NA
chr13:113913749	chr13-113913749-allele952247-136	INS	135	NA	0.0015128593040847202,0.0,0.0,0.0,0.0	0.00234988	NA	NA	NA	NA	NA	NA	NA	NA	enhancer	No	NA	HPRC,HGSVC,1KG-ONT	No	NA	NA	NA	NA	NA	NA
chr13:113913749	chr13-113913749-allele952238-315	INS	314	NA	0.0030257186081694403,0.0,0.0,0.0,0.0	0.00520636	NA	NA	NA	NA	NA	NA	NA	NA	enhancer	No	NA	HPRC,HGSVC	No	NA	NA	NA	NA	NA	NA
chr13:113913749	chr13-113913749-allele952251-181	INS	180	NA	0.0030257186081694403,0.0,0.0,0.0,0.0	0.00520636	NA	NA	NA	NA	NA	NA	NA	NA	enhancer	No	NA	HPRC,HGSVC,1KG-ONT	No	NA	NA	NA	NA	NA	NA
chr13:113913749	chr13-113913749-allele952237-136	INS	135	NA	0.0030257186081694403,0.0,0.0,0.0,0.0	0.00520636	NA	NA	NA	NA	NA	NA	NA	NA	enhancer	No	NA	HPRC,HGSVC,1KG-ONT	No	NA	NA	NA	NA	NA	NA
chr13:113913749	chr13-113913749-allele952254-180	INS	179	NA	0.0,0.0,0.001984126984126984,0.0,0.0	NA	NA	NA	NA	NA	NA	NA	NA	NA	enhancer	No	NA	HPRC,HGSVC,1KG-ONT	No	NA	NA	NA	NA	NA	NA
chr13:113913760	chr13-113913760-allele952260-90	INS	89	NA	0.6338880484114977,0.6455331412103746,0.7093253968253969,0.6510934393638171,0.6738241308793456	0.00272885	NA	NA	NA	NA	NA	NA	NA	NA	enhancer	No	NA	HPRC,HGSVC,1KG-ONT	No	NA	NA	NA	NA	NA	NA
chr13:113913905	chr13-113913905-allele952278-91	INS	90	NA	0.0,0.005763688760806916,0.0,0.0,0.00408997955010225	0.000963133	NA	NA	NA	NA	NA	NA	NA	NA	enhancer	No	NA	HPRC,HGSVC,1KG-ONT	No	NA	NA	NA	NA	NA	NA
chr13:113913905	chr13-113913905-allele952275-91	INS	90	NA	0.0030257186081694403,0.008645533141210375,0.0,0.007952286282306162,0.023517382413087935	0.00248944	NA	NA	NA	NA	NA	NA	NA	NA	enhancer	No	NA	HPRC,HGSVC,1KG-ONT	No	NA	NA	NA	NA	NA	NA
chr13:113914020	chr13-113914020-allele952289-270	INS	269	NA	0.02042360060514372,0.004322766570605188,0.0,0.0,0.0	0.0311794	NA	NA	NA	NA	NA	NA	NA	NA	enhancer	No	NA	HPRC,HGSVC	No	NA	NA	NA	NA	NA	NA
chr13:113914020	chr13-113914020-allele952290-135	INS	134	NA	0.0,0.0,0.0,0.0,0.00408997955010225	NA	NA	NA	NA	NA	NA	NA	NA	NA	enhancer	No	NA	HPRC,HGSVC,1KG-ONT	No	NA	NA	NA	NA	NA	NA
chr13:113914036	chr13-113914036-allele952291-225	INS	224	NA	0.0037821482602118004,0.0,0.0,0.0,0.0	0.00642696	NA	NA	NA	NA	NA	NA	NA	NA	enhancer	No	NA	HPRC,HGSVC	No	NA	NA	NA	NA	NA	NA
chr13:113920105	chr13-113920105-allele952357-64	INS	63	NA	0.006051437216338881,0.0,0.0,0.0,0.0	0.0108963	NA	NA	NA	NA	NA	NA	NA	NA	NA	No	NA	HPRC,HGSVC	No	NA	NA	NA	NA	NA	NA
chr13:113920105	chr13-113920105-allele952359-1	DEL	63	NA	0.01739788199697428,0.0,0.0,0.0,0.0	0.0319196	NA	NA	NA	NA	NA	NA	NA	NA	NA	No	NA	HPRC,HGSVC,1KG-ONT	No	NA	NA	NA	NA	NA	NA
chr13:113920105	chr13-113920105-allele952358-127	INS	126	NA	0.006051437216338881,0.0,0.0,0.0,0.0	0.0108963	NA	NA	NA	NA	NA	NA	NA	NA	NA	No	NA	No	No	NA	NA	NA	NA	NA	NA
chr13:113930343	chr13-113930343-allele952448-1	DEL	66	NA	0.0030257186081694403,0.0,0.0,0.0,0.0	0.00520636	NA	NA	NA	NA	NA	NA	NA	NA	NA	No	NA	1KG-ONT	No	NA	NA	NA	NA	NA	NA
chr13:113936738	chr13-113936738-allele952538-70	INS	69	NA	0.0,0.001440922190201729,0.000992063492063492,0.0,0.0	NA	NA	NA	NA	NA	NA	NA	NA	NA	NA	No	NA	HPRC	Yes	NA	NA	NA	NA	NA	NA
chr13:113940462	chr13-113940462-allele952589-1	DEL	703	NA	0.0022692889561270802,0.0,0.0,0.0,0.0010224948875255625	0.0019853	NA	NA	NA	NA	NA	NA	NA	NA	NA	No	NA	HPRC,HGSVC,1KG-ONT	Yes	NA	NA	NA	NA	NA	NA
chr13:113940462	chr13-113940462-allele952588-1	DEL	86	NA	0.0022692889561270802,0.03602305475504323,0.0,0.033797216699801194,0.032719836400818	0.0130051	NA	NA	NA	NA	NA	NA	NA	NA	NA	No	NA	HPRC,HGSVC,1KG-ONT	No	NA	NA	NA	NA	NA	NA
chr13:113940486	chr13-113940486-allele952592-1	DEL	264	NA	0.05446293494704992,0.08645533141210375,0.06845238095238096,0.073558648111332,0.03987730061349693	0.000547322	NA	NA	NA	NA	NA	NA	NA	NA	NA	No	NA	HPRC,HGSVC,1KG-ONT	No	NA	NA	NA	NA	NA	NA
chr13:113940486	chr13-113940486-allele952591-133	INS	132	NA	0.02723146747352496,0.01585014409221902,0.021825396825396824,0.0009940357852882703,0.0	0.0111381	NA	NA	NA	NA	NA	NA	NA	NA	NA	No	NA	HPRC,HGSVC,1KG-ONT	No	NA	NA	NA	NA	NA	NA
chr13:113940486	chr13-113940486-allele952593-1	DEL	396	NA	0.03328290468986384,0.008645533141210375,0.0,0.010934393638170975,0.00408997955010225	0.02864	NA	NA	NA	NA	NA	NA	NA	NA	NA	No	NA	HPRC,HGSVC,1KG-ONT	No	NA	NA	NA	NA	NA	NA
chr13:113940486	chr13-113940486-allele952595-1	DEL	571	NA	0.029500756429652043,0.03170028818443804,0.007936507936507936,0.07157057654075547,0.05214723926380368	0.00141072	NA	NA	NA	NA	NA	NA	NA	NA	NA	No	NA	HPRC,HGSVC,1KG-ONT	Yes	NA	NA	NA	NA	NA	NA
chr13:113940486	chr13-113940486-allele952594-1	DEL	528	NA	0.056732223903177004,0.008645533141210375,0.0,0.003976143141153081,0.002044989775051125	0.0792081	NA	NA	NA	NA	NA	NA	NA	NA	NA	No	NA	HPRC,HGSVC,1KG-ONT	No	NA	NA	NA	NA	NA	NA
chr13:113940486	chr13-113940486-allele952596-1	DEL	749	NA	0.06580937972768533,0.004322766570605188,0.0,0.004970178926441352,0.007157464212678937	0.0898105	NA	NA	NA	NA	NA	NA	NA	NA	NA	No	NA	HPRC,HGSVC,1KG-ONT	Yes	NA	NA	NA	NA	NA	NA
chr13:113940500	chr13-113940500-allele952601-1	DEL	221	NA	0.01739788199697428,0.020172910662824207,0.003968253968253968,0.015904572564612324,0.003067484662576687	0.00177862	NA	NA	NA	NA	NA	NA	NA	NA	NA	No	NA	HPRC,HGSVC	No	NA	NA	NA	NA	NA	NA
chr13:113940513	chr13-113940513-allele952608-179	INS	178	NA	0.0022692889561270802,0.0,0.0,0.005964214711729622,0.0	NA	NA	NA	NA	NA	NA	NA	NA	NA	NA	No	NA	HPRC,HGSVC,1KG-ONT	No	NA	NA	NA	NA	NA	NA
chr13:113940513	chr13-113940513-allele952605-1	DEL	353	NA	0.02042360060514372,0.004322766570605188,0.0,0.0,0.0	0.0311794	NA	NA	NA	NA	NA	NA	NA	NA	NA	No	NA	HPRC,HGSVC,1KG-ONT	No	NA	NA	NA	NA	NA	NA
chr13:113940513	chr13-113940513-allele952607-1	DEL	617	NA	0.012102874432677761,0.0,0.0,0.0,0.0	0.0221846	NA	NA	NA	NA	NA	NA	NA	NA	NA	No	NA	HPRC,HGSVC,1KG-ONT	Yes	NA	NA	NA	NA	NA	NA
chr13:113940513	chr13-113940513-allele952603-268	INS	267	NA	0.0030257186081694403,0.001440922190201729,0.013888888888888888,0.006958250497017893,0.00408997955010225	0.000782225	NA	NA	NA	NA	NA	NA	NA	NA	NA	No	NA	HGSVC,1KG-ONT	No	NA	NA	NA	NA	NA	NA
chr13:113940513	chr13-113940513-allele952604-1	DEL	132	NA	0.06732223903177005,0.03890489913544669,0.04563492063492063,0.041749502982107355,0.1165644171779141	NA	NA	NA	NA	NA	NA	NA	NA	NA	NA	No	NA	HPRC,HGSVC,1KG-ONT	No	NA	NA	NA	NA	NA	NA
chr13:113940513	chr13-113940513-allele952602-219	INS	218	NA	0.006051437216338881,0.0,0.0,0.0,0.003067484662576687	0.00572634	NA	NA	NA	NA	NA	NA	NA	NA	NA	No	NA	HPRC,HGSVC,1KG-ONT	No	NA	NA	NA	NA	NA	NA
chr13:113940513	chr13-113940513-allele952609-90	INS	89	NA	0.0022692889561270802,0.002881844380403458,0.007936507936507936,0.0,0.0	NA	NA	NA	NA	NA	NA	NA	NA	NA	NA	No	NA	HPRC,HGSVC	No	NA	NA	NA	NA	NA	NA
chr13:113940524	chr13-113940524-allele952612-176	INS	175	NA	0.06127080181543117,0.004322766570605188,0.000992063492063492,0.0,0.0	0.101338	NA	NA	NA	NA	NA	NA	NA	NA	NA	No	NA	HPRC,HGSVC,1KG-ONT	No	NA	NA	NA	NA	NA	NA
chr13:113940529	chr13-113940529-allele952617-90	INS	89	NA	0.0030257186081694403,0.0,0.0,0.0,0.0	0.00520636	NA	NA	NA	NA	NA	NA	NA	NA	NA	No	NA	HPRC,HGSVC	No	NA	NA	NA	NA	NA	NA
chr13:113940529	chr13-113940529-allele952613-90	INS	89	NA	0.01059001512859304,0.04755043227665706,0.06746031746031746,0.0009940357852882703,0.02147239263803681	0.00916293	NA	NA	NA	NA	NA	NA	NA	NA	NA	No	NA	HPRC,HGSVC	No	NA	NA	NA	NA	NA	NA
chr13:113940529	chr13-113940529-allele952614-443	INS	442	NA	0.012859304084720122,0.004322766570605188,0.0,0.0,0.0	0.0175398	NA	NA	NA	NA	NA	NA	NA	NA	NA	No	NA	HPRC,HGSVC	No	NA	NA	NA	NA	NA	NA
chr13:113940529	chr13-113940529-allele952616-311	INS	310	NA	0.0022692889561270802,0.001440922190201729,0.002976190476190476,0.0,0.0	NA	NA	NA	NA	NA	NA	NA	NA	NA	NA	No	NA	HPRC,HGSVC,1KG-ONT	No	NA	NA	NA	NA	NA	NA
chr13:113940543	chr13-113940543-allele952621-90	INS	89	NA	0.0,0.001440922190201729,0.0,0.0,0.0	NA	NA	NA	NA	NA	NA	NA	NA	NA	NA	No	NA	HPRC,HGSVC	No	NA	NA	NA	NA	NA	NA
chr13:113940556	chr13-113940556-allele952625-532	INS	531	NA	0.0,0.0,0.00992063492063492,0.0,0.0010224948875255625	0.00151771	NA	NA	NA	NA	NA	NA	NA	NA	NA	No	NA	HPRC,HGSVC	No	NA	NA	NA	NA	NA	NA
chr13:113940556	chr13-113940556-allele952626-1	DEL	89	NA	0.00529500756429652,0.059077809798270896,0.0,0.06063618290258449,0.07668711656441718	0.0248403	NA	NA	NA	NA	NA	NA	NA	NA	NA	No	NA	HPRC,HGSVC,1KG-ONT	No	NA	NA	NA	NA	NA	NA
chr13:113940556	chr13-113940556-allele952624-575	INS	574	NA	0.0,0.002881844380403458,0.006944444444444444,0.0019880715705765406,0.002044989775051125	0.00188759	NA	NA	NA	NA	NA	NA	NA	NA	NA	No	NA	HPRC,HGSVC	No	NA	NA	NA	NA	NA	NA
chr13:113940568	chr13-113940568-allele952629-1	DEL	309	NA	0.0030257186081694403,0.001440922190201729,0.002976190476190476,0.004970178926441352,0.00408997955010225	NA	NA	NA	NA	NA	NA	NA	NA	NA	NA	No	NA	HPRC,HGSVC,1KG-ONT	No	NA	NA	NA	NA	NA	NA
chr13:113940589	chr13-113940589-allele952636-1	DEL	175	NA	0.0,0.03170028818443804,0.008928571428571428,0.02186878727634195,0.03680981595092025	0.0160275	NA	NA	NA	NA	NA	NA	NA	NA	NA	No	NA	HPRC,HGSVC,1KG-ONT	No	NA	NA	NA	NA	NA	NA
chr13:113940645	chr13-113940645-allele952644-486	INS	485	NA	0.0007564296520423601,0.018731988472622477,0.001984126984126984,0.03180914512922465,0.007157464212678937	0.00833645	NA	NA	NA	NA	NA	NA	NA	NA	NA	No	NA	HPRC,HGSVC	No	NA	NA	NA	NA	NA	NA
chr13:113940764	chr13-113940764-allele952658-136	INS	135	NA	0.0015128593040847202,0.0,0.0,0.0,0.0	0.00234988	NA	NA	NA	NA	NA	NA	NA	NA	NA	No	NA	HPRC,HGSVC,1KG-ONT	No	NA	NA	NA	NA	NA	NA
chr13:113940778	chr13-113940778-allele952662-178	INS	177	NA	0.006051437216338881,0.0,0.0,0.0,0.0	0.0108963	NA	NA	NA	NA	NA	NA	NA	NA	NA	No	NA	HPRC,HGSVC,1KG-ONT	No	NA	NA	NA	NA	NA	NA
chr13:113940844	chr13-113940844-allele952668-1	DEL	442	NA	0.0015128593040847202,0.0,0.0,0.003976143141153081,0.0	NA	NA	NA	NA	NA	NA	NA	NA	NA	NA	No	NA	HPRC,HGSVC,1KG-ONT	Yes	NA	NA	NA	NA	NA	NA
chr13:113941130	chr13-113941130-allele952687-222	INS	221	NA	0.11951588502269289,0.21181556195965417,0.18452380952380953,0.1878727634194831,0.17791411042944785	0.0162957	NA	NA	NA	NA	NA	NA	NA	NA	NA	No	NA	HPRC	No	NA	NA	NA	NA	NA	NA
chr13:113941146	chr13-113941146-allele952690-133	INS	132	NA	0.0015128593040847202,0.0,0.0,0.0,0.0	0.00234988	NA	NA	NA	NA	NA	NA	NA	NA	NA	No	NA	HPRC,HGSVC,1KG-ONT	No	NA	NA	NA	NA	NA	NA
chr13:113941241	chr13-113941241-allele952701-308	INS	307	NA	0.0,0.0,0.000992063492063492,0.0,0.0	NA	NA	NA	NA	NA	NA	NA	NA	NA	NA	No	NA	No	No	NA	NA	NA	NA	NA	NA
chr13:113941329	chr13-113941329-allele952706-176	INS	175	NA	0.0,0.0,0.011904761904761904,0.0,0.0	0.00161686	NA	NA	NA	NA	NA	NA	NA	NA	NA	No	NA	HPRC,HGSVC,1KG-ONT	No	NA	NA	NA	NA	NA	NA
chr13:113941351	chr13-113941351-allele952708-1	DEL	86	NA	0.02798789712556732,0.007204610951008645,0.021825396825396824,0.0019880715705765406,0.002044989775051125	0.0136431	NA	NA	NA	NA	NA	NA	NA	NA	NA	No	NA	HPRC,HGSVC,1KG-ONT	No	NA	NA	NA	NA	NA	NA
chr13:113944559	chr13-113944559-allele952740-1	DEL	118	NA	0.0,0.0,0.0,0.003976143141153081,0.0	0.000224143	NA	NA	NA	NA	NA	NA	NA	NA	NA	No	NA	HPRC,HGSVC,1KG-ONT	No	NA	NA	NA	NA	NA	NA
chr13:113944594	chr13-113944594-allele952741-1	DEL	198	NA	0.02193645990922844,0.005763688760806916,0.0,0.0,0.0010224948875255625	0.0303282	NA	NA	NA	NA	NA	NA	NA	NA	NA	No	NA	HPRC,HGSVC,1KG-ONT	No	NA	NA	NA	NA	NA	NA
chr13:113944599	chr13-113944599-allele952742-1	DEL	78	NA	0.0007564296520423601,0.0,0.0,0.0,0.003067484662576687	NA	NA	NA	NA	NA	NA	NA	NA	NA	NA	No	NA	No	No	NA	NA	NA	NA	NA	NA
chr13:113944677	chr13-113944677-allele952744-1	DEL	120	NA	0.028744326777609682,0.001440922190201729,0.0,0.0,0.0010224948875255625	0.0482244	NA	NA	NA	NA	NA	NA	NA	NA	NA	No	NA	HPRC,HGSVC,1KG-ONT	No	NA	NA	NA	NA	NA	NA
chr13:113944717	chr13-113944717-allele952747-159	INS	158	0.924957	0.08623298033282904,0.10230547550432277,0.0,0.16500994035785288,0.04805725971370143	1.70738e-05	NA	NA	NA	NA	NA	NA	NA	NA	NA	No	NA	HPRC,HGSVC,1KG-ONT	No	NA	Glycated hemoglobin levels(C13orf46, rs74406200, 3E-36, 0.502982269292869),Triglyceride levels(C13orf46, rs74406200, 1E-12, 0.502982269292869)	Adjustment disorder with mixed anxiety and depressed mood(8.02%, 3.18%, 2.66, [1.34;5.27], 0.006696),Allergic rhinitis(28.34%, 20.57%, 1.53, [1.06;2.21], 0.028447),Anorectal disorder(5.88%, 1.82%, 3.38, [1.47;7.79], 0.007952),Arthropathy of joint of hand(4.28%, 0.91%, 4.88, [1.67;14.24], 0.004261),Arthropathy of pelvis(4.28%, 1.21%, 3.65, [1.35;9.86], 0.01208),Asthma(22.99%, 16.04%, 1.56, [1.05;2.33], 0.029856),Astigmatism(9.63%, 5.30%, 1.91, [1.05;3.45], 0.039208),Benign neoplasm of descending colon(3.21%, 1.06%, 3.1, [1.03;9.33], 0.045391),Benign neoplasm of right breast(2.67%, 0.76%, 3.6, [1.03;12.59], 0.047311),Benign neoplasm of soft tissue(6.95%, 2.27%, 3.22, [1.5;6.89], 0.003952),Bronchitis(11.76%, 7.11%, 1.74, [1.02;2.97], 0.048347),Cerebral infarction due to thrombosis of cerebral arteries(3.74%, 1.06%, 3.63, [1.26;10.49], 0.018915),Cervical radiculopathy(10.16%, 5.75%, 1.85, [1.04;3.3], 0.045663),Cervical spondylosis without myelopathy(11.23%, 5.75%, 2.07, [1.19;3.63], 0.013848),Chronic gastritis(5.35%, 2.27%, 2.43, [1.08;5.51], 0.045795),Complication due to diabetes mellitus(10.16%, 4.84%, 2.22, [1.23;4.02], 0.013398),Conjunctivitis(2.67%, 6.51%, 0.4, [0.15;1.01], 0.048228),Coronary atherosclerosis(6.42%, 2.57%, 2.6, [1.22;5.54], 0.019786),Degenerative joint disease of pelvis(4.28%, 1.66%, 2.64, [1.05;6.66], 0.046663),Diaphragmatic hernia(13.37%, 6.81%, 2.11, [1.26;3.55], 0.006329),Exacerbation of intermittent asthma(4.81%, 1.66%, 2.99, [1.22;7.32], 0.024081),Gastritis(10.16%, 5.60%, 1.91, [1.07;3.4], 0.030811),Genitourinary tract hemorrhage(13.90%, 8.02%, 1.85, [1.12;3.06], 0.021697),Hidradenitis(3.74%, 0.91%, 4.25, [1.41;12.79], 0.011588),Migraine without aura(1.60%, 5.90%, 0.26, [0.08;0.85], 0.012963),Mononeuropathy of upper limb(2.67%, 0.76%, 3.6, [1.03;12.59], 0.047311),Myopia(14.97%, 9.23%, 1.73, [1.07;2.8], 0.03007),Obesity(48.66%, 38.73%, 1.5, [1.08;2.08], 0.0182),Onychomycosis due to dermatophyte(15.51%, 8.32%, 2.02, [1.25;3.28], 0.005371),Osteoarthritis of hip(11.76%, 5.30%, 2.39, [1.36;4.18], 0.004258),Osteoarthritis of knee(24.60%, 16.94%, 1.6, [1.08;2.36], 0.019539),Osteoporosis(8.02%, 3.78%, 2.22, [1.14;4.3], 0.029277),Rectal polyp(4.81%, 1.66%, 2.99, [1.22;7.32], 0.024081),Renal disorder due to type 2 diabetes mellitus(4.28%, 1.21%, 3.65, [1.35;9.86], 0.01208),Retention of urine(5.35%, 2.27%, 2.43, [1.08;5.51], 0.045795),Retinal disorder(3.74%, 1.21%, 3.17, [1.14;8.87], 0.02897),Spondylosis without myelopathy(5.35%, 2.27%, 2.43, [1.08;5.51], 0.045795),Streptococcus agalactiae infection(3.21%, 0.91%, 3.62, [1.15;11.36], 0.029789),Thrombocytopenic disorder(5.35%, 2.12%, 2.61, [1.14;5.98], 0.025168),Tinea pedis(7.49%, 3.03%, 2.59, [1.28;5.24], 0.010184),Uncomplicated mild persistent asthma(5.88%, 2.57%, 2.37, [1.09;5.15], 0.03516),Varicella(3.21%, 0.61%, 5.45, [1.52;19.5], 0.01009),Ventricular premature complex(2.67%, 0.76%, 3.6, [1.03;12.59], 0.047311),Visual disturbance(14.97%, 7.41%, 2.2, [1.34;3.61], 0.002382),Vitreous degeneration(4.81%, 1.82%, 2.74, [1.13;6.59], 0.030091),Secondary erectile dysfunction(25.00%, 11.76%, 2.5, [1.12;5.58], 0.035345)	NA	NA	NA
chr13:113944757	chr13-113944757-allele952749-119	INS	118	NA	0.0007564296520423601,0.011527377521613832,0.0,0.009940357852882704,0.0010224948875255625	0.00191774	NA	NA	NA	NA	NA	NA	NA	NA	NA	No	NA	HPRC,HGSVC,1KG-ONT	No	NA	NA	NA	NA	NA	NA
chr13:113944915	chr13-113944915-allele952751-277	INS	276	NA	0.0045385779122541605,0.004322766570605188,0.0,0.0,0.0	0.00334747	NA	NA	NA	NA	NA	NA	NA	NA	NA	No	NA	HPRC	No	NA	NA	NA	NA	NA	NA
chr13:113945566	chr13-113945566-allele952765-125	INS	124	NA	0.0007564296520423601,0.008645533141210375,0.006944444444444444,0.0,0.0	0.000716499	NA	NA	NA	NA	NA	NA	NA	NA	NA	No	NA	HPRC	Yes	NA	NA	NA	NA	NA	NA
chr13:113945575	chr13-113945575-allele952770-51	INS	50	NA	0.006051437216338881,0.0,0.0,0.0,0.0	0.0108963	NA	NA	NA	NA	NA	NA	NA	NA	NA	No	NA	No	Yes	NA	NA	NA	NA	NA	NA
chr13:113945575	chr13-113945575-allele952773-92	INS	91	NA	0.0037821482602118004,0.0,0.0,0.0,0.0	0.00663171	NA	NA	NA	NA	NA	NA	NA	NA	NA	No	NA	HPRC	Yes	NA	NA	NA	NA	NA	NA
chr13:113945930	chr13-113945930-allele952834-505	INS	504	NA	0.019667170953101363,0.001440922190201729,0.0,0.0,0.0	0.0337839	NA	NA	NA	NA	NA	NA	NA	NA	NA	No	NA	HPRC,HGSVC,1KG-ONT	No	NA	NA	NA	NA	NA	NA
chr13:113945934	chr13-113945934-allele952835-73	INS	72	NA	0.018154311649016642,0.0,0.0,0.0,0.002044989775051125	0.0289991	NA	NA	NA	NA	NA	NA	NA	NA	NA	No	NA	No	No	NA	NA	NA	NA	NA	NA
chr13:113945937	chr13-113945937-allele952837-289	INS	288	NA	0.0007564296520423601,0.0,0.0,0.0,0.0	0.000918741	NA	NA	NA	NA	NA	NA	NA	NA	NA	No	NA	HPRC,HGSVC,1KG-ONT	No	NA	NA	NA	NA	NA	NA
chr13:113945937	chr13-113945937-allele952838-361	INS	360	0.935656	0.06429652042360061,0.10806916426512968,0.0,0.18190854870775347,0.03885480572597137	0.00125675	NA	NA	NA	NA	NA	NA	NA	NA	NA	No	NA	HPRC,HGSVC,1KG-ONT	No	NA	Triglyceride levels(LINC00452 - SWINGN, rs79192570, 1E-18, 0.5179373116114381),Triglyceride levels (MTAG)(SWINGN, rs112740904, 5E-15, 0.5435469161598827),Glycated hemoglobin levels(C13orf46, rs74406200, 3E-36, 0.6018318463756998),Triglyceride levels(C13orf46, rs74406200, 1E-12, 0.6018318463756998)	Adjustment disorder with mixed anxiety and depressed mood(8.59%, 3.21%, 2.83, [1.42;5.66], 0.004422),Allergic rhinitis(28.83%, 20.73%, 1.55, [1.05;2.28], 0.028115),Allergic rhinitis caused by pollen(9.20%, 4.67%, 2.07, [1.09;3.92], 0.034134),Anorectal disorder(5.52%, 2.04%, 2.8, [1.19;6.59], 0.026775),Arthropathy of pelvis(4.91%, 1.17%, 4.37, [1.61;11.82], 0.00501),Asthma(24.54%, 15.91%, 1.72, [1.14;2.59], 0.011662),Benign neoplasm of descending colon(3.68%, 1.02%, 3.7, [1.23;11.17], 0.024028),Benign neoplasm of soft tissue(7.36%, 2.34%, 3.32, [1.54;7.17], 0.003006),Cellulitis of toe(4.29%, 1.46%, 3.03, [1.14;8.08], 0.029466),Cerebral infarction due to thrombosis of cerebral arteries(3.68%, 1.17%, 3.23, [1.11;9.45], 0.035491),Cervical spondylosis without myelopathy(11.04%, 5.99%, 1.95, [1.09;3.49], 0.037949),Chronic gastritis(6.13%, 2.19%, 2.92, [1.29;6.62], 0.016396),Complication due to diabetes mellitus(10.43%, 4.96%, 2.23, [1.21;4.1], 0.015543),Degeneration of cervical intervertebral disc(7.98%, 4.09%, 2.03, [1.03;4.02], 0.043421),Degenerative joint disease involving multiple joints(4.29%, 1.46%, 3.03, [1.14;8.08], 0.029466),Degenerative joint disease of pelvis(4.91%, 1.61%, 3.16, [1.25;7.99], 0.017355),Diaphragmatic hernia(14.11%, 6.86%, 2.23, [1.31;3.79], 0.004143),Exacerbation of intermittent asthma(5.52%, 1.61%, 3.58, [1.46;8.79], 0.006968),Gastritis(10.43%, 5.69%, 1.93, [1.06;3.51], 0.035078),Hidradenitis(3.68%, 1.02%, 3.7, [1.23;11.17], 0.024028),Knee joint effusion(12.27%, 6.57%, 1.99, [1.14;3.47], 0.020724),Lumbar radiculopathy(12.27%, 7.15%, 1.82, [1.05;3.15], 0.038092),Lumbar spondylosis(15.34%, 9.49%, 1.73, [1.05;2.84], 0.033995),Migraine without aura(1.84%, 5.69%, 0.31, [0.1;1.02], 0.043586),Myopia(15.95%, 9.20%, 1.87, [1.15;3.07], 0.015308),Obesity(49.69%, 38.83%, 1.56, [1.1;2.19], 0.01301),Onychomycosis due to dermatophyte(15.34%, 8.61%, 1.92, [1.16;3.18], 0.012986),Osteoarthritis of hip(12.88%, 5.26%, 2.67, [1.51;4.71], 0.00135),Osteoarthritis of knee(25.15%, 17.08%, 1.63, [1.09;2.45], 0.024686),Osteoporosis(7.98%, 3.94%, 2.11, [1.07;4.19], 0.038479),Prolapsed lumbar intervertebral disc(7.36%, 3.50%, 2.19, [1.07;4.48], 0.048108),Rectal polyp(5.52%, 1.61%, 3.58, [1.46;8.79], 0.006968),Renal disorder due to type 2 diabetes mellitus(4.29%, 1.31%, 3.37, [1.24;9.19], 0.0206),Retinal disorder(3.68%, 1.31%, 2.87, [1.01;8.18], 0.049966),Sensorineural hearing loss(6.75%, 3.07%, 2.29, [1.08;4.85], 0.037359),Streptococcus agalactiae infection(3.68%, 0.88%, 4.33, [1.38;13.59], 0.015341),Thrombocytopenic disorder(5.52%, 2.19%, 2.61, [1.12;6.08], 0.032212),Tinea pedis(7.98%, 3.07%, 2.74, [1.34;5.6], 0.007233),Type 2 diabetes mellitus(16.56%, 10.22%, 1.74, [1.08;2.82], 0.02802),Uncomplicated asthma(22.09%, 15.47%, 1.55, [1.01;2.37], 0.047335),Uncomplicated mild persistent asthma(6.75%, 2.48%, 2.84, [1.31;6.2], 0.012146),Varicella(3.07%, 0.73%, 4.3, [1.23;15.05], 0.027131),Ventricular premature complex(3.07%, 0.73%, 4.3, [1.23;15.05], 0.027131),Visual disturbance(15.34%, 7.59%, 2.21, [1.32;3.68], 0.003598),Vitreous degeneration(4.91%, 1.90%, 2.67, [1.09;6.55], 0.043583),Secondary erectile dysfunction(25.64%, 12.29%, 2.46, [1.06;5.73], 0.04462)	NA	NA	NA
chr13:113945999	chr13-113945999-allele952844-361	INS	360	NA	0.0,0.007204610951008645,0.0,0.005964214711729622,0.003067484662576687	0.00207258	NA	NA	NA	NA	NA	NA	NA	NA	NA	No	NA	HPRC,HGSVC,1KG-ONT	No	NA	NA	NA	NA	NA	NA
chr13:113946006	chr13-113946006-allele952846-145	INS	144	NA	0.01588502269288956,0.001440922190201729,0.0,0.0,0.0010224948875255625	0.024855	NA	NA	NA	NA	NA	NA	NA	NA	NA	No	NA	HGSVC,1KG-ONT	No	NA	NA	NA	NA	NA	NA
chr13:113949980	chr13-113949980-allele952895-1	DEL	248	NA	0.030257186081694403,0.008645533141210375,0.000992063492063492,0.015904572564612324,0.006134969325153374	0.0177481	NA	NA	NA	NA	NA	NA	NA	NA	NA	No	NA	HPRC,HGSVC,1KG-ONT	No	NA	NA	NA	NA	NA	NA
chr13:113952265	chr13-113952265-allele952919-1	DEL	67	NA	0.0340393343419062,0.02881844380403458,0.006944444444444444,0.039761431411530816,0.03783231083844581	7.50779e-05	NA	NA	NA	NA	NA	NA	NA	NA	NA	No	NA	HPRC,HGSVC,1KG-ONT	No	NA	NA	NA	NA	NA	NA
chr13:113954933	chr13-113954933-allele952965-1	DEL	1108	NA	0.006051437216338881,0.0,0.00496031746031746,0.0,0.0	0.00373626	NA	NA	NA	NA	NA	NA	NA	NA	NA	No	NA	HPRC,HGSVC,1KG-ONT	No	NA	NA	NA	NA	NA	NA
chr13:113955123	chr13-113955123-allele952977-1	DEL	266	NA	0.0015128593040847202,0.0,0.0,0.0,0.0	0.00234988	NA	NA	NA	NA	NA	NA	NA	NA	NA	No	NA	HPRC	No	NA	NA	NA	NA	NA	NA
chr13:113955129	chr13-113955129-allele952978-1	DEL	744	NA	0.012102874432677761,0.002881844380403458,0.0,0.0,0.0	0.0179502	NA	NA	NA	NA	NA	NA	NA	NA	NA	No	NA	HPRC,HGSVC,1KG-ONT	No	NA	NA	NA	NA	NA	NA
chr13:113955256	chr13-113955256-allele952986-1	DEL	796	NA	0.01739788199697428,0.002881844380403458,0.005952380952380952,0.0,0.0	0.018103	NA	NA	NA	NA	NA	NA	NA	NA	NA	No	NA	HPRC,HGSVC,1KG-ONT	No	NA	NA	NA	NA	NA	NA
chr13:113957393	chr13-113957393-allele953059-582	INS	581	NA	0.0,0.0,0.002976190476190476,0.002982107355864811,0.0	0.000593574	NA	NA	NA	NA	NA	NA	NA	NA	NA	No	NA	HPRC	No	NA	NA	NA	NA	NA	NA
chr13:113957938	chr13-113957938-allele953067-584	INS	583	NA	0.0,0.001440922190201729,0.005952380952380952,0.0,0.0	0.000778337	NA	NA	NA	NA	NA	NA	NA	NA	NA	No	NA	HGSVC,1KG-ONT	No	NA	NA	NA	NA	NA	NA
chr13:113961472	chr13-113961472-allele953107-320	INS	319	NA	0.0,0.0,0.0,0.0,0.005112474437627812	0.000203029	NA	NA	NA	NA	NA	NA	NA	NA	NA	No	NA	HPRC,HGSVC,1KG-ONT	Yes	NA	NA	NA	NA	NA	NA
chr13:113961472	chr13-113961472-allele953103-318	INS	317	0.810566	0.0718608169440242,0.3112391930835735,0.42956349206349204,0.32007952286282304,0.24233128834355827	0.153614	NA	NA	NA	NA	NA	NA	NA	NA	NA	No	NA	HPRC,HGSVC,1KG-ONT	Yes	NA	Lymphocyte count(C13orf46, rs28972181, 4E-12, 0.7376127805479873),Neutrophil percentage of white cells(C13orf46, rs28972181, 1E-14, 0.7376127805479873)	Acquired deformity of toe(3.69%, 1.27%, 2.98, [1.11;8.04], 0.038145),Atherosclerosis of coronary artery without angina pectoris(10.60%, 6.02%, 1.85, [1.08;3.18], 0.032146),Benign neoplasm of colon(12.90%, 7.29%, 1.88, [1.15;3.1], 0.017031),Benign neoplasm of sigmoid colon(5.53%, 1.74%, 3.3, [1.43;7.59], 0.006103),Calculus of gallbladder with cholecystitis(2.76%, 0.79%, 3.56, [1.08;11.79], 0.037266),Chronic kidney disease due to hypertension(8.76%, 3.96%, 2.33, [1.25;4.31], 0.011724),Coronary arteriosclerosis(6.91%, 2.54%, 2.85, [1.39;5.88], 0.005518),Diaphragmatic hernia(11.52%, 7.13%, 1.7, [1.01;2.84], 0.046217),Disorders of initiating and maintaining sleep(3.23%, 0.95%, 3.47, [1.15;10.45], 0.026527),Diverticular disease of colon(8.29%, 3.96%, 2.19, [1.17;4.1], 0.018456),Dysfunction of eustachian tube(3.23%, 0.95%, 3.47, [1.15;10.45], 0.026527),Enthesopathy of ankle AND/OR tarsus(5.07%, 1.74%, 3.01, [1.29;7.05], 0.012348),Exacerbation of intermittent asthma(4.61%, 1.58%, 3.0, [1.23;7.31], 0.017774),Follicular cysts of skin and subcutaneous tissue(3.69%, 0.79%, 4.79, [1.55;14.81], 0.006199),Gallstone(6.45%, 2.54%, 2.65, [1.27;5.53], 0.010361),Gastritis(9.68%, 5.55%, 1.82, [1.04;3.21], 0.03974),Hematuria syndrome(11.06%, 5.23%, 2.25, [1.3;3.91], 0.004536),Hyperlipidemia(42.86%, 30.11%, 1.74, [1.27;2.39], 0.000818),IgE-mediated allergic asthma(5.53%, 1.90%, 3.02, [1.34;6.83], 0.008656),Inflammatory disorder(6.91%, 3.33%, 2.16, [1.09;4.26], 0.031077),Inflammatory polyarthropathy(2.76%, 0.63%, 4.46, [1.25;15.95], 0.021451),Lumbago with sciatica(11.98%, 6.50%, 1.96, [1.17;3.29], 0.012881),Melanocytic nevus(6.91%, 3.01%, 2.39, [1.19;4.8], 0.015771),Microscopic hematuria(7.83%, 3.96%, 2.06, [1.09;3.89], 0.029256),Mitral valve disorder(5.53%, 2.22%, 2.58, [1.17;5.67], 0.021204),Mixed hyperlipidemia(14.75%, 9.35%, 1.68, [1.06;2.66], 0.030754),Non-rheumatic mitral valve stenosis with regurgitation(4.15%, 1.43%, 2.99, [1.17;7.63], 0.025868),Ocular hypertension(1.84%, 5.23%, 0.34, [0.12;0.97], 0.034283),Otitis media(9.22%, 4.91%, 1.97, [1.1;3.53], 0.030192),Pleurisy(3.69%, 1.11%, 3.41, [1.22;9.52], 0.030344),Pneumonia(9.22%, 4.91%, 1.97, [1.1;3.53], 0.030192),Polyneuropathy due to diabetes mellitus(3.69%, 1.11%, 3.41, [1.22;9.52], 0.030344),Polyneuropathy due to type 2 diabetes mellitus(5.99%, 2.54%, 2.45, [1.16;5.18], 0.027592),Pure hypercholesterolemia(20.74%, 13.15%, 1.73, [1.16;2.58], 0.008409),Root caries(2.76%, 0.63%, 4.46, [1.25;15.95], 0.021451),Senile cataract(4.61%, 1.43%, 3.34, [1.34;8.33], 0.013191),Synovial cyst of knee(3.69%, 1.11%, 3.41, [1.22;9.52], 0.030344),Thrombocytopenic disorder(0.46%, 3.65%, 0.12, [0.02;0.91], 0.014999),Uncomplicated mild persistent asthma(5.53%, 2.54%, 2.25, [1.05;4.84], 0.045461),Uncomplicated moderate persistent asthma(5.07%, 1.58%, 3.32, [1.39;7.92], 0.008911),Intramural leiomyoma of uterus(10.76%, 5.92%, 1.92, [1.01;3.62], 0.049264)	NA	NA	NA
chr13:113961472	chr13-113961472-allele953106-317	INS	316	NA	0.01059001512859304,0.002881844380403458,0.0,0.0,0.0	0.0151976	NA	NA	NA	NA	NA	NA	NA	NA	NA	No	NA	HPRC,HGSVC,1KG-ONT	Yes	NA	NA	NA	NA	NA	NA
chr13:113961472	chr13-113961472-allele953105-317	INS	316	NA	0.0037821482602118004,0.004322766570605188,0.008928571428571428,0.004970178926441352,0.002044989775051125	NA	NA	NA	NA	NA	NA	NA	NA	NA	NA	No	NA	HPRC,HGSVC,1KG-ONT	Yes	NA	NA	NA	NA	NA	NA
chr13:113961472	chr13-113961472-allele953104-319	INS	318	NA	0.0022692889561270802,0.007204610951008645,0.00992063492063492,0.036779324055666,0.018404907975460124	0.00916227	NA	NA	NA	NA	NA	NA	NA	NA	NA	No	NA	HPRC,HGSVC,1KG-ONT	Yes	NA	NA	NA	NA	NA	NA
chr13:113963319	chr13-113963319-allele953130-1	DEL	69	NA	0.0,0.002881844380403458,0.000992063492063492,0.0,0.0	3.94758e-05	NA	NA	NA	NA	NA	NA	NA	NA	NA	No	NA	HPRC,HGSVC,1KG-ONT	No	NA	NA	NA	NA	NA	NA
chr13:113963320	chr13-113963320-allele953132-1	DEL	53	NA	0.05068078668683813,0.005763688760806916,0.016865079365079364,0.005964214711729622,0.0010224948875255625	0.0478903	NA	NA	NA	NA	NA	NA	NA	NA	NA	No	NA	HPRC,HGSVC,1KG-ONT	No	NA	NA	NA	NA	NA	NA
chr13:113974161	chr13-113974161-allele953302-1	DEL	141	0.875943	0.02042360060514372,0.0936599423631124,0.000992063492063492,0.17594433399602386,0.03680981595092025	0.0256518	NA	NA	NA	NA	NA	NA	NA	NA	NA	No	NA	HPRC,HGSVC,1KG-ONT	Yes	NA	Glycated hemoglobin levels(C13orf46, rs74406200, 3E-36, 0.7415823522176767),Triglyceride levels(C13orf46, rs74406200, 1E-12, 0.7415823522176767)	Benign paroxysmal positional vertigo(8.97%, 2.73%, 3.52, [1.45;8.56], 0.010294),Cellulitis of toe(6.41%, 1.56%, 4.33, [1.48;12.62], 0.014829),Cervical spondylosis(5.13%, 0.91%, 5.89, [1.69;20.59], 0.013272),Eruption(26.92%, 17.53%, 1.73, [1.02;2.96], 0.046636),Gallstone(7.69%, 3.12%, 2.59, [1.03;6.54], 0.049299),Hyperglycemia(12.82%, 6.10%, 2.26, [1.09;4.68], 0.032226),Large liver(7.69%, 2.99%, 2.71, [1.07;6.86], 0.04248),Lumbar radiculopathy(15.38%, 7.40%, 2.27, [1.16;4.45], 0.026289),Myopia(21.79%, 9.35%, 2.7, [1.5;4.87], 0.001685),Nuclear senile cataract(16.67%, 8.18%, 2.24, [1.17;4.29], 0.020179),Osteoarthritis of hip(12.82%, 6.10%, 2.26, [1.09;4.68], 0.032226),Uncomplicated mild persistent asthma(7.69%, 2.86%, 2.83, [1.11;7.21], 0.036293),Vitreous opacities(10.26%, 3.25%, 3.41, [1.48;7.83], 0.007423),Inflammatory disease of female genital structure(6.67%, 1.81%, 3.89, [1.18;12.8], 0.03912)	NA	NA	NA
chr13:113974168	chr13-113974168-allele953306-1	DEL	188	NA	0.038577912254160365,0.011527377521613832,0.000992063492063492,0.0,0.00408997955010225	0.0467823	NA	NA	NA	NA	NA	NA	NA	NA	NA	No	NA	HPRC,HGSVC,1KG-ONT	Yes	NA	NA	NA	NA	NA	NA
chr13:113974168	chr13-113974168-allele953303-236	INS	235	NA	0.00529500756429652,0.0,0.0,0.0,0.0	0.00947665	NA	NA	NA	NA	NA	NA	NA	NA	NA	No	NA	HPRC,HGSVC	No	NA	NA	NA	NA	NA	NA
chr13:113974168	chr13-113974168-allele953305-189	INS	188	NA	0.009833585476550681,0.06340057636887608,0.025793650793650792,0.020874751491053677,0.024539877300613498	0.00852156	NA	NA	NA	NA	NA	NA	NA	NA	NA	No	NA	HPRC,HGSVC,1KG-ONT	No	NA	NA	NA	NA	NA	NA
chr13:113974168	chr13-113974168-allele953304-142	INS	141	NA	0.08547655068078669,0.14553314121037464,0.1359126984126984,0.23061630218687873,0.18200408997955012	0.0305521	NA	NA	NA	NA	NA	NA	NA	NA	NA	No	NA	HPRC,HGSVC,1KG-ONT	No	NA	NA	NA	NA	NA	NA
chr13:113974180	chr13-113974180-allele953312-95	INS	94	NA	0.060514372163388806,0.018731988472622477,0.001984126984126984,0.007952286282306162,0.05725971370143149	0.0239673	NA	NA	NA	NA	NA	NA	NA	NA	NA	No	NA	HPRC,HGSVC	No	NA	NA	NA	NA	NA	NA
chr13:113974180	chr13-113974180-allele953315-95	INS	94	NA	0.0,0.0,0.00496031746031746,0.0,0.0010224948875255625	0.000593574	NA	NA	NA	NA	NA	NA	NA	NA	NA	No	NA	HPRC,HGSVC	No	NA	NA	NA	NA	NA	NA
chr13:113974180	chr13-113974180-allele953313-1	DEL	94	NA	0.08925869894099848,0.01440922190201729,0.03869047619047619,0.0009940357852882703,0.003067484662576687	0.0802832	NA	NA	NA	NA	NA	NA	NA	NA	NA	No	NA	HPRC,HGSVC	No	NA	NA	NA	NA	NA	NA
chr13:113974227	chr13-113974227-allele953318-1	DEL	141	NA	0.14523449319213314,0.07348703170028818,0.001984126984126984,0.1242544731610338,0.09611451942740286	0.0293049	NA	NA	NA	NA	NA	NA	NA	NA	NA	No	NA	HPRC,HGSVC,1KG-ONT	Yes	NA	NA	NA	NA	NA	NA
chr13:113974274	chr13-113974274-allele953326-142	INS	141	NA	0.0030257186081694403,0.002881844380403458,0.0,0.0009940357852882703,0.0	0.00123841	NA	NA	NA	NA	NA	NA	NA	NA	NA	No	NA	HPRC,HGSVC,1KG-ONT	No	NA	NA	NA	NA	NA	NA
chr13:113974274	chr13-113974274-allele953320-471	INS	470	NA	0.0030257186081694403,0.001440922190201729,0.0,0.0,0.0	0.00328379	NA	NA	NA	NA	NA	NA	NA	NA	NA	No	NA	HPRC,HGSVC,1KG-ONT	No	NA	NA	NA	NA	NA	NA
chr13:113974274	chr13-113974274-allele953319-753	INS	752	NA	0.0264750378214826,0.002881844380403458,0.0,0.0,0.0	0.0440718	NA	NA	NA	NA	NA	NA	NA	NA	NA	No	NA	HPRC,HGSVC,1KG-ONT	No	NA	NA	NA	NA	NA	NA
chr13:113974274	chr13-113974274-allele953322-800	INS	799	NA	0.0030257186081694403,0.0,0.0,0.0,0.0	0.00520636	NA	NA	NA	NA	NA	NA	NA	NA	NA	No	NA	HPRC,HGSVC,1KG-ONT	No	NA	NA	NA	NA	NA	NA
chr13:113974274	chr13-113974274-allele953327-189	INS	188	NA	0.0045385779122541605,0.04178674351585014,0.00992063492063492,0.006958250497017893,0.005112474437627812	0.00325417	NA	NA	NA	NA	NA	NA	NA	NA	NA	No	NA	HPRC,HGSVC,1KG-ONT	No	NA	NA	NA	NA	NA	NA
chr13:113974274	chr13-113974274-allele953321-706	INS	705	NA	0.0007564296520423601,0.0,0.0,0.0,0.0	0.000918741	NA	NA	NA	NA	NA	NA	NA	NA	NA	No	NA	HPRC,HGSVC,1KG-ONT	No	NA	NA	NA	NA	NA	NA
chr13:113974274	chr13-113974274-allele953325-95	INS	94	NA	0.01739788199697428,0.004322766570605188,0.0,0.006958250497017893,0.002044989775051125	0.0137849	NA	NA	NA	NA	NA	NA	NA	NA	NA	No	NA	HPRC,HGSVC	No	NA	NA	NA	NA	NA	NA
chr13:113974321	chr13-113974321-allele953329-283	INS	282	NA	0.0007564296520423601,0.0,0.0,0.0,0.006134969325153374	NA	NA	NA	NA	NA	NA	NA	NA	NA	NA	No	NA	HPRC,HGSVC	No	NA	NA	NA	NA	NA	NA
chr13:113974321	chr13-113974321-allele953328-330	INS	329	NA	0.028744326777609682,0.002881844380403458,0.000992063492063492,0.0,0.0081799591002045	0.0330407	NA	NA	NA	NA	NA	NA	NA	NA	NA	No	NA	HPRC,HGSVC	No	NA	NA	NA	NA	NA	NA
chr13:113976139	chr13-113976139-allele953351-1	DEL	114	NA	0.0015128593040847202,0.0,0.0,0.0,0.0	0.00234988	NA	NA	NA	NA	NA	NA	NA	NA	NA	No	NA	No	No	NA	NA	NA	NA	NA	NA
chr13:113976139	chr13-113976139-allele953350-1	DEL	76	0.899025	0.06429652042360061,0.09654178674351585,0.002976190476190476,0.18290258449304175,0.049079754601226995	0.00163931	NA	NA	NA	NA	NA	NA	NA	NA	NA	No	NA	HPRC,HGSVC,1KG-ONT	No	NA	Glycated hemoglobin levels(C13orf46, rs74406200, 3E-36, 0.6172582547204606),Triglyceride levels(C13orf46, rs74406200, 1E-12, 0.6172582547204606)	Achilles tendinitis(4.51%, 1.12%, 4.18, [1.43;12.24], 0.013535),Adjustment disorder with mixed anxiety and depressed mood(8.27%, 3.50%, 2.49, [1.19;5.19], 0.018459),Anorectal disorder(6.02%, 2.10%, 2.99, [1.24;7.19], 0.018146),Arthralgia of temporomandibular joint(5.26%, 1.96%, 2.78, [1.1;7.03], 0.033913),Attention deficit hyperactivity disorder(5.26%, 1.26%, 4.36, [1.59;11.92], 0.006638),Bacterial infectious disease(12.03%, 6.29%, 2.04, [1.11;3.72], 0.026895),Cataract(9.02%, 4.34%, 2.19, [1.09;4.38], 0.031024),Cellulitis of toe(4.51%, 1.54%, 3.02, [1.1;8.32], 0.037193),Cervical spondylosis(4.51%, 0.70%, 6.71, [2.02;22.31], 0.003135),Conjunctival hemorrhage(3.76%, 0.98%, 3.95, [1.24;12.64], 0.027625),Displacement of cervical intervertebral disc(5.26%, 1.96%, 2.78, [1.1;7.03], 0.033913),Gallbladder calculus with acute cholecystitis and no obstruction(3.76%, 1.12%, 3.45, [1.11;10.72], 0.039353),Gallstone(7.52%, 2.80%, 2.83, [1.29;6.18], 0.017082),Glaucoma(6.77%, 2.66%, 2.66, [1.18;6.01], 0.028998),Hypertrophy of breast(7.52%, 2.80%, 2.83, [1.29;6.18], 0.017082),Impaired glucose tolerance(6.02%, 2.38%, 2.63, [1.11;6.22], 0.043465),Melena(6.77%, 2.66%, 2.66, [1.18;6.01], 0.028998),Missed miscarriage(3.76%, 1.12%, 3.45, [1.11;10.72], 0.039353),Non-toxic uninodular goiter(12.03%, 6.57%, 1.94, [1.07;3.54], 0.045225),Osteoarthrosis of the carpometacarpal joint of the thumb(4.51%, 1.68%, 2.77, [1.02;7.51], 0.048784),Scoliosis deformity of spine(4.51%, 1.68%, 2.77, [1.02;7.51], 0.048784),Uncomplicated asthma(24.81%, 15.24%, 1.84, [1.18;2.86], 0.0109),Uncomplicated moderate persistent asthma(6.02%, 1.82%, 3.46, [1.4;8.51], 0.009951),Verruca vulgaris(0.75%, 4.62%, 0.16, [0.02;1.16], 0.030844),Endometriosis (clinical)(5.71%, 1.38%, 4.35, [1.43;13.21], 0.013378),Vaginitis(9.52%, 18.47%, 0.47, [0.23;0.93], 0.031147),Vulval and/or perineal noninflammatory disorders(5.71%, 1.96%, 3.02, [1.07;8.51], 0.040147)	NA	NA	NA
chr13:113976207	chr13-113976207-allele953357-115	INS	114	NA	0.024205748865355523,0.002881844380403458,0.011904761904761904,0.0009940357852882703,0.005112474437627812	0.0164486	NA	NA	NA	NA	NA	NA	NA	NA	NA	No	NA	HPRC,HGSVC	No	NA	NA	NA	NA	NA	NA
chr13:113976207	chr13-113976207-allele953356-77	INS	76	NA	0.009077155824508321,0.001440922190201729,0.0,0.0,0.0	0.0143383	NA	NA	NA	NA	NA	NA	NA	NA	NA	No	NA	1KG-ONT	No	NA	NA	NA	NA	NA	NA
chr13:113976291	chr13-113976291-allele953361-73	INS	72	NA	0.0015128593040847202,0.0,0.0,0.0,0.0	0.00234988	NA	NA	NA	NA	NA	NA	NA	NA	NA	No	NA	1KG-ONT	No	NA	NA	NA	NA	NA	NA
chr13:113976363	chr13-113976363-allele953364-1	DEL	148	NA	0.0,0.0,0.0,0.0019880715705765406,0.0	NA	NA	NA	NA	NA	NA	NA	NA	NA	NA	No	NA	No	No	NA	NA	NA	NA	NA	NA
chr13:113980096	chr13-113980096-allele953422-224	INS	223	NA	0.0,0.001440922190201729,0.0,0.0,0.0	NA	RASA3(1.3437e-14, 0.813)	NA	NA	NA	NA	NA	NA	NA	NA	No	NA	No	No	NA	NA	NA	NA	NA	NA
chr13:113980228	chr13-113980228-allele953434-117	INS	116	NA	0.0,0.001440922190201729,0.0,0.0,0.006134969325153374	0.000631316	RASA3(1.3437e-14, 0.813)	NA	NA	NA	NA	NA	NA	NA	NA	No	NA	HGSVC	No	NA	NA	NA	NA	NA	NA
chr13:113980230	chr13-113980230-allele953435-1	DEL	106	NA	0.00832072617246596,0.0,0.001984126984126984,0.0,0.0	0.0110186	RASA3(1.3437e-14, 0.813)	NA	NA	NA	NA	NA	NA	NA	NA	No	NA	HPRC,1KG-ONT	No	NA	NA	NA	NA	NA	NA
chr13:113980282	chr13-113980282-allele953437-1	DEL	55	NA	0.0015128593040847202,0.0,0.0,0.0,0.0	0.00234988	RASA3(1.3437e-14, 0.813)	NA	NA	NA	NA	NA	NA	NA	NA	No	NA	No	No	NA	NA	NA	NA	NA	NA
chr13:113980336	chr13-113980336-allele953441-134	INS	133	NA	0.0,0.001440922190201729,0.0,0.0,0.0	NA	RASA3(1.3437e-14, 0.813)	NA	NA	NA	NA	NA	NA	NA	NA	No	NA	HGSVC	Yes	NA	NA	NA	NA	NA	NA
chr13:113980427	chr13-113980427-allele953445-74	INS	73	NA	0.02723146747352496,0.007204610951008645,0.0,0.002982107355864811,0.012269938650306749	0.0206946	RASA3(1.3437e-14, 0.813)	NA	NA	NA	NA	NA	NA	NA	NA	No	NA	HPRC,HGSVC,1KG-ONT	Yes	NA	NA	NA	NA	NA	NA
chr13:113980427	chr13-113980427-allele953446-78	INS	77	NA	0.00832072617246596,0.004322766570605188,0.0,0.009940357852882704,0.0	0.00185285	RASA3(1.3437e-14, 0.813)	NA	NA	NA	NA	NA	NA	NA	NA	No	NA	HPRC,HGSVC,1KG-ONT	Yes	NA	NA	NA	NA	NA	NA
chr13:113983156	chr13-113983156-allele953481-1	DEL	3987	NA	0.2443267776096823,0.4812680115273775,0.3819444444444444,0.45825049701789267,0.41411042944785276	0.0694834	RASA3(1.3437e-14, 0.813)	NA	NA	NA	NA	NA	NA	NA	NA	No	NA	HPRC,HGSVC,1KG-ONT	Yes	NA	NA	NA	NA	NA	NA
chr13:113984701	chr13-113984701-allele953488-1	DEL	3935	NA	0.007564296520423601,0.011527377521613832,0.0744047619047619,0.0009940357852882703,0.05623721881390593	0.0149854	RASA3(1.3437e-14, 0.813)	NA	NA	NA	NA	NA	NA	NA	NA	No	NA	HPRC,HGSVC,1KG-ONT	Yes	NA	NA	NA	NA	NA	NA
chr13:113988104	chr13-113988104-allele953498-58	INS	57	NA	0.03555219364599092,0.07348703170028818,0.0,0.10934393638170974,0.028629856850715747	0.00218832	RASA3(1.3437e-14, 0.813)	NA	NA	NA	NA	NA	NA	NA	NA	No	NA	No	No	NA	NA	NA	NA	NA	NA
chr13:113988220	chr13-113988220-allele953500-52	INS	51	NA	0.00680786686838124,0.0,0.0,0.007952286282306162,0.0	0.00266242	RASA3(1.3437e-14, 0.813)	NA	NA	NA	NA	NA	NA	NA	NA	No	NA	No	No	NA	NA	NA	NA	NA	NA
chr13:113988254	chr13-113988254-allele953505-79	INS	78	NA	0.6119515885022693,0.4769452449567723,0.4156746031746032,0.5178926441351889,0.418200408997955	0.0468458	RASA3(1.3437e-14, 0.813)	NA	NA	NA	NA	NA	NA	NA	NA	No	NA	No	No	NA	NA	NA	NA	NA	NA
chr13:113990984	chr13-113990984-allele953545-1	DEL	64	NA	0.03177004538577912,0.018731988472622477,0.0,0.0009940357852882703,0.0	0.0341158	RASA3(1.3437e-14, 0.813)	NA	NA	NA	NA	NA	NA	NA	enhancer	No	NA	HPRC,HGSVC,1KG-ONT	No	NA	NA	NA	NA	NA	NA
chr13:113991067	chr13-113991067-allele953560-1	DEL	128	NA	0.443267776096823,0.30547550432276654,0.30654761904761907,0.27634194831013914,0.3057259713701431	0.0455103	RASA3(1.3437e-14, 0.813)	NA	NA	NA	NA	NA	NA	NA	enhancer	No	NA	HPRC,HGSVC,1KG-ONT	No	NA	NA	NA	NA	NA	NA
chr13:113991128	chr13-113991128-allele953564-1	DEL	128	NA	0.0022692889561270802,0.0,0.005952380952380952,0.0,0.014314928425357873	0.000533147	RASA3(1.3437e-14, 0.813)	NA	NA	NA	NA	NA	NA	NA	enhancer	No	NA	HPRC,HGSVC,1KG-ONT	No	NA	NA	NA	NA	NA	NA
chr13:113995741	chr13-113995741-allele953661-67	INS	66	NA	0.01059001512859304,0.002881844380403458,0.0,0.0,0.0	0.0151976	RASA3(1.3437e-14, 0.813)	NA	NA	NA	NA	NA	NA	NA	NA	No	NA	No	No	NA	NA	NA	NA	NA	NA
chr13:113995741	chr13-113995741-allele953662-95	INS	94	NA	0.0113464447806354,0.004322766570605188,0.005952380952380952,0.0,0.026584867075664622	NA	RASA3(1.3437e-14, 0.813)	NA	NA	NA	NA	NA	NA	NA	NA	No	NA	No	No	NA	NA	NA	NA	NA	NA
chr13:113995741	chr13-113995741-allele953663-71	INS	70	NA	0.0,0.0,0.007936507936507936,0.0,0.0	0.000963133	RASA3(1.3437e-14, 0.813)	NA	NA	NA	NA	NA	NA	NA	NA	No	NA	No	No	NA	NA	NA	NA	NA	NA
chr13:113995774	chr13-113995774-allele953682-1	DEL	224	NA	0.012102874432677761,0.004322766570605188,0.0,0.0,0.0	0.0161887	RASA3(1.3437e-14, 0.813)	NA	NA	NA	NA	NA	NA	NA	NA	No	NA	HGSVC,1KG-ONT	Yes	NA	NA	NA	NA	NA	NA
chr13:113995850	chr13-113995850-allele953711-1	DEL	66	NA	0.0,0.0,0.001984126984126984,0.0009940357852882703,0.012269938650306749	0.00212033	RASA3(1.3437e-14, 0.813)	NA	NA	NA	NA	NA	NA	NA	NA	No	NA	No	No	NA	NA	NA	NA	NA	NA
chr13:113995917	chr13-113995917-allele953740-1	DEL	98	NA	0.00529500756429652,0.005763688760806916,0.000992063492063492,0.0,0.002044989775051125	0.00155463	RASA3(1.3437e-14, 0.813)	NA	NA	NA	NA	NA	NA	NA	NA	No	NA	HGSVC,1KG-ONT	No	NA	NA	NA	NA	NA	NA
chr13:113995949	chr13-113995949-allele953754-151	INS	150	NA	0.0,0.0,0.0,0.0,0.011247443762781187	0.00151771	RASA3(1.3437e-14, 0.813)	NA	NA	NA	NA	NA	NA	NA	NA	No	NA	No	No	NA	NA	NA	NA	NA	NA
chr13:113996049	chr13-113996049-allele953785-83	INS	82	NA	0.00529500756429652,0.005763688760806916,0.0,0.0,0.0	0.00352335	RASA3(1.3437e-14, 0.813)	NA	NA	NA	NA	NA	NA	NA	NA	No	NA	No	No	NA	NA	NA	NA	NA	NA
chr13:113996081	chr13-113996081-allele953788-102	INS	101	NA	0.0,0.0,0.0,0.0,0.0010224948875255625	NA	RASA3(1.3437e-14, 0.813)	NA	NA	NA	NA	NA	NA	NA	NA	No	NA	No	No	NA	NA	NA	NA	NA	NA
chr13:113999035	chr13-113999035-allele953834-1	DEL	80	NA	0.6588502269288956,0.46397694524495675,0.5694444444444444,0.43538767395626243,0.6349693251533742	0.0323648	RASA3(1.3437e-14, 0.813)	NA	NA	NA	NA	NA	NA	NA	NA	No	NA	HGSVC,1KG-ONT	Yes	NA	NA	NA	NA	NA	NA
chr13:114001372	chr13-114001372-allele953891-1	DEL	55	NA	0.0,0.0,0.0,0.004970178926441352,0.0	0.000408842	RASA3(1.3437e-14, 0.813)	NA	NA	NA	NA	NA	NA	NA	NA	No	NA	No	No	NA	NA	NA	NA	NA	NA
chr13:114001372	chr13-114001372-allele953890-56	INS	55	NA	0.0030257186081694403,0.004322766570605188,0.002976190476190476,0.02186878727634195,0.014314928425357873	0.0032873	RASA3(1.3437e-14, 0.813)	NA	NA	NA	NA	NA	NA	NA	NA	No	NA	1KG-ONT	No	NA	NA	NA	NA	NA	NA
chr13:114001374	chr13-114001374-allele953892-572	INS	571	NA	0.0,0.001440922190201729,0.0,0.007952286282306162,0.002044989775051125	0.00151771	RASA3(1.3437e-14, 0.813)	NA	NA	NA	NA	NA	NA	NA	NA	No	NA	HGSVC,1KG-ONT	No	NA	NA	NA	NA	NA	NA
chr13:114001397	chr13-114001397-allele953894-1	DEL	113	NA	0.0007564296520423601,0.0,0.0,0.017892644135188866,0.046012269938650305	0.00999218	RASA3(1.3437e-14, 0.813)	NA	NA	NA	NA	NA	NA	NA	NA	No	NA	HGSVC,1KG-ONT	No	NA	NA	NA	NA	NA	NA
chr13:114001427	chr13-114001427-allele953897-734	INS	733	NA	0.0,0.010086455331412104,0.0,0.012922465208747515,0.002044989775051125	0.00350684	RASA3(1.3437e-14, 0.813)	NA	NA	NA	NA	NA	NA	NA	NA	No	NA	HGSVC	No	NA	NA	NA	NA	NA	NA
chr13:114001427	chr13-114001427-allele953898-508	INS	507	0.891055	0.023449319213313162,0.09221902017291066,0.0,0.1540755467196819,0.04396728016359918	0.0198011	RASA3(1.3437e-14, 0.813)	NA	NA	NA	NA	NA	NA	NA	NA	No	NA	HGSVC,1KG-ONT	Yes	NA	Glycated hemoglobin levels(C13orf46, rs74406200, 3E-36, 0.5167530754959087),Triglyceride levels(C13orf46, rs74406200, 1E-12, 0.5167530754959087)	Anorectal disorder(8.93%, 2.27%, 4.22, [1.5;11.82], 0.014099),Arthritis of shoulder region joint(7.14%, 1.64%, 4.61, [1.45;14.64], 0.021292),Arthropathy of knee joint(14.29%, 4.80%, 3.31, [1.46;7.48], 0.007882),Chronic nonalcoholic liver disease(8.93%, 2.40%, 3.99, [1.43;11.12], 0.016923),Displacement of cervical intervertebral disc(7.14%, 2.15%, 3.51, [1.14;10.8], 0.043929),Gallbladder calculus with acute cholecystitis and no obstruction(5.36%, 1.26%, 4.43, [1.18;16.57], 0.048619),Herpes simplex without complication(7.14%, 2.02%, 3.73, [1.2;11.56], 0.03736),Hypertrophy of breast(8.93%, 3.16%, 3.01, [1.11;8.19], 0.041816),Missed miscarriage(5.36%, 1.26%, 4.43, [1.18;16.57], 0.048619),Pericardial effusion - noninflammatory(5.36%, 1.14%, 4.93, [1.3;18.73], 0.039201),Threatened miscarriage(7.14%, 1.14%, 6.69, [1.99;22.46], 0.007807),Uncomplicated asthma(26.79%, 16.04%, 1.92, [1.03;3.57], 0.042667),Vitamin deficiency(5.36%, 1.26%, 4.43, [1.18;16.57], 0.048619),Vulval and/or perineal noninflammatory disorders(8.70%, 2.11%, 4.41, [1.36;14.28], 0.025783)	NA	NA	NA
chr13:114001435	chr13-114001435-allele953900-1	DEL	171	NA	0.012859304084720122,0.002881844380403458,0.0,0.0,0.0	0.0193295	RASA3(1.3437e-14, 0.813)	NA	NA	NA	NA	NA	NA	NA	NA	No	NA	No	Yes	NA	NA	NA	NA	NA	NA
chr13:114001476	chr13-114001476-allele953901-395	INS	394	NA	0.007564296520423601,0.008645533141210375,0.0,0.006958250497017893,0.00408997955010225	0.000301413	RASA3(1.3437e-14, 0.813)	NA	NA	NA	NA	NA	NA	NA	NA	No	NA	HGSVC,1KG-ONT	Yes	NA	NA	NA	NA	NA	NA
chr13:114001663	chr13-114001663-allele953911-224	INS	223	NA	0.009077155824508321,0.0,0.023809523809523808,0.0009940357852882703,0.009202453987730062	NA	RASA3(1.3437e-14, 0.813)	NA	NA	NA	NA	NA	NA	NA	NA	No	NA	HGSVC	No	NA	NA	NA	NA	NA	NA
chr13:114005776	chr13-114005776-allele953952-1	DEL	111	NA	0.0,0.0,0.0,0.002982107355864811,0.0	3.94758e-05	RASA3(1.3437e-14, 0.813)	NA	NA	NA	NA	NA	NA	NA	NA	No	NA	HGSVC	No	NA	NA	NA	NA	NA	NA
chr13:114005811	chr13-114005811-allele953964-1	DEL	1143	NA	0.0,0.004322766570605188,0.0,0.0,0.002044989775051125	0.000203029	RASA3(1.3437e-14, 0.813)	NA	NA	NA	NA	NA	NA	NA	NA	No	NA	HGSVC	Yes	NA	NA	NA	NA	NA	NA
chr13:114005835	chr13-114005835-allele953968-1	DEL	1072	NA	0.0,0.0,0.0,0.0,0.00408997955010225	0.000224143	RASA3(1.3437e-14, 0.813)	NA	NA	NA	NA	NA	NA	NA	NA	No	NA	HGSVC,1KG-ONT	Yes	NA	NA	NA	NA	NA	NA
chr13:114005845	chr13-114005845-allele953971-1	DEL	1219	NA	0.0030257186081694403,0.004322766570605188,0.005952380952380952,0.019880715705765408,0.0	0.00121662	RASA3(1.3437e-14, 0.813)	NA	NA	NA	NA	NA	NA	NA	NA	No	NA	HGSVC	Yes	NA	NA	NA	NA	NA	NA
chr13:114005890	chr13-114005890-allele953986-1	DEL	1387	NA	0.0015128593040847202,0.0,0.0,0.0,0.00408997955010225	NA	RASA3(1.3437e-14, 0.813)	NA	NA	NA	NA	NA	NA	NA	NA	No	NA	HGSVC	Yes	NA	NA	NA	NA	NA	NA
chr13:114005897	chr13-114005897-allele953988-1	DEL	741	NA	0.0,0.0,0.008928571428571428,0.005964214711729622,0.003067484662576687	0.00275566	RASA3(1.3437e-14, 0.813)	NA	NA	NA	NA	NA	NA	NA	NA	No	NA	HGSVC,1KG-ONT	Yes	NA	NA	NA	NA	NA	NA
chr13:114006034	chr13-114006034-allele954012-235	INS	234	NA	0.0,0.002881844380403458,0.006944444444444444,0.011928429423459244,0.03169734151329243	0.00902694	RASA3(1.3437e-14, 0.813)	NA	NA	NA	NA	NA	NA	NA	NA	No	NA	HGSVC	No	NA	NA	NA	NA	NA	NA
chr13:114006036	chr13-114006036-allele954014-72	INS	71	NA	0.0015128593040847202,0.0,0.0,0.0,0.0	0.00234988	RASA3(1.3437e-14, 0.813)	NA	NA	NA	NA	NA	NA	NA	NA	No	NA	HGSVC	No	NA	NA	NA	NA	NA	NA
chr13:114006052	chr13-114006052-allele954020-1	DEL	220	NA	0.0007564296520423601,0.0,0.0,0.0,0.0	0.000918741	RASA3(1.3437e-14, 0.813)	NA	NA	NA	NA	NA	NA	NA	NA	No	NA	HGSVC,1KG-ONT	No	NA	NA	NA	NA	NA	NA
chr13:114006066	chr13-114006066-allele954023-1	DEL	109	NA	0.0,0.0,0.006944444444444444,0.0,0.006134969325153374	0.00180841	RASA3(1.3437e-14, 0.813)	NA	NA	NA	NA	NA	NA	NA	NA	No	NA	HGSVC	No	NA	NA	NA	NA	NA	NA
chr13:114006088	chr13-114006088-allele954027-1	DEL	184	NA	0.0015128593040847202,0.0,0.0,0.0,0.002044989775051125	7.61513e-05	RASA3(1.3437e-14, 0.813)	NA	NA	NA	NA	NA	NA	NA	NA	No	NA	HGSVC,1KG-ONT	No	NA	NA	NA	NA	NA	NA
chr13:114006146	chr13-114006146-allele954038-149	INS	148	NA	0.0007564296520423601,0.001440922190201729,0.0,0.0,0.0	NA	RASA3(1.3437e-14, 0.813)	NA	NA	NA	NA	NA	NA	NA	NA	No	NA	HGSVC	No	NA	NA	NA	NA	NA	NA
chr13:114006185	chr13-114006185-allele954048-77	INS	76	NA	0.0,0.001440922190201729,0.015873015873015872,0.005964214711729622,0.0	0.00369415	RASA3(1.3437e-14, 0.813)	NA	NA	NA	NA	NA	NA	NA	NA	No	NA	HGSVC	No	NA	NA	NA	NA	NA	NA
chr13:114006237	chr13-114006237-allele954057-1	DEL	91	NA	0.0022692889561270802,0.0,0.001984126984126984,0.0019880715705765406,0.00408997955010225	NA	RASA3(1.3437e-14, 0.813)	NA	NA	NA	NA	NA	NA	NA	NA	No	NA	HGSVC,1KG-ONT	No	NA	NA	NA	NA	NA	NA
chr13:114006347	chr13-114006347-allele954078-1	DEL	57	NA	0.0,0.005763688760806916,0.0,0.004970178926441352,0.0	0.0010336	RASA3(1.3437e-14, 0.813)	NA	NA	NA	NA	NA	NA	NA	NA	No	NA	HGSVC,1KG-ONT	No	NA	NA	NA	NA	NA	NA
chr13:114006371	chr13-114006371-allele954081-73	INS	72	NA	0.0,0.0,0.0,0.0,0.00408997955010225	0.000224143	RASA3(1.3437e-14, 0.813)	NA	NA	NA	NA	NA	NA	NA	NA	No	NA	HGSVC,1KG-ONT	No	NA	NA	NA	NA	NA	NA
chr13:114006628	chr13-114006628-allele954124-1	DEL	645	NA	0.0,0.0,0.001984126984126984,0.006958250497017893,0.0	0.0010336	RASA3(1.3437e-14, 0.813)	NA	NA	NA	NA	NA	NA	NA	NA	No	NA	HGSVC,1KG-ONT	Yes	NA	NA	NA	NA	NA	NA
chr13:114006739	chr13-114006739-allele954140-1	DEL	608	NA	0.0007564296520423601,0.0,0.0,0.0,0.0	0.000918741	RASA3(1.3437e-14, 0.813)	NA	NA	NA	NA	NA	NA	NA	NA	No	NA	HGSVC,1KG-ONT	Yes	NA	NA	NA	NA	NA	NA
chr13:114006996	chr13-114006996-allele954179-113	INS	112	NA	0.009833585476550681,0.0,0.0,0.004970178926441352,0.0010224948875255625	0.00824665	RASA3(1.3437e-14, 0.813)	NA	NA	NA	NA	NA	NA	NA	NA	No	NA	HGSVC	No	NA	NA	NA	NA	NA	NA
chr13:114007053	chr13-114007053-allele954188-1	DEL	112	NA	0.00529500756429652,0.0,0.016865079365079364,0.008946322067594433,0.0010224948875255625	NA	RASA3(1.3437e-14, 0.813)	NA	NA	NA	NA	NA	NA	NA	NA	No	NA	HPRC,HGSVC,1KG-ONT	No	NA	NA	NA	NA	NA	NA
chr13:114007093	chr13-114007093-allele954195-1	DEL	74	NA	0.012102874432677761,0.09077809798270893,0.0992063492063492,0.10139165009940358,0.09100204498977506	0.0493628	RASA3(1.3437e-14, 0.813)	NA	NA	NA	NA	NA	NA	NA	NA	No	NA	HPRC,HGSVC,1KG-ONT	No	NA	NA	NA	NA	NA	NA
chr13:114007144	chr13-114007144-allele954203-1	DEL	130	NA	0.0,0.01585014409221902,0.0,0.013916500994035786,0.005112474437627812	0.00496811	RASA3(1.3437e-14, 0.813)	NA	NA	NA	NA	NA	NA	NA	NA	No	NA	HPRC,HGSVC,1KG-ONT	No	NA	NA	NA	NA	NA	NA
chr13:114007203	chr13-114007203-allele954211-1	DEL	93	NA	0.0,0.001440922190201729,0.0,0.0,0.0	NA	RASA3(1.3437e-14, 0.813)	NA	NA	NA	NA	NA	NA	NA	NA	No	NA	HPRC,HGSVC,1KG-ONT	No	NA	NA	NA	NA	NA	NA
chr13:114007218	chr13-114007218-allele954214-1	DEL	55	NA	0.00529500756429652,0.002881844380403458,0.013888888888888888,0.005964214711729622,0.002044989775051125	NA	RASA3(1.3437e-14, 0.813)	NA	NA	NA	NA	NA	NA	NA	NA	No	NA	HPRC,HGSVC,1KG-ONT	No	NA	NA	NA	NA	NA	NA
chr13:114007273	chr13-114007273-allele954220-326	INS	325	NA	0.024205748865355523,0.04178674351585014,0.037698412698412696,0.003976143141153081,0.024539877300613498	NA	RASA3(1.3437e-14, 0.813)	NA	NA	NA	NA	NA	NA	NA	NA	No	NA	HGSVC	No	NA	NA	NA	NA	NA	NA
chr13:114007273	chr13-114007273-allele954219-90	INS	89	NA	0.006051437216338881,0.03025936599423631,0.007936507936507936,0.033797216699801194,0.04396728016359918	0.0108764	RASA3(1.3437e-14, 0.813)	NA	NA	NA	NA	NA	NA	NA	NA	No	NA	HGSVC	No	NA	NA	NA	NA	NA	NA
chr13:114007274	chr13-114007274-allele954228-53	INS	52	NA	0.007564296520423601,0.0,0.030753968253968252,0.008946322067594433,0.002044989775051125	0.000125258	RASA3(1.3437e-14, 0.813)	NA	NA	NA	NA	NA	NA	NA	NA	No	NA	HGSVC	No	NA	NA	NA	NA	NA	NA
chr13:114007310	chr13-114007310-allele954233-1	DEL	92	NA	0.0,0.0,0.00992063492063492,0.0,0.0	0.00102402	RASA3(1.3437e-14, 0.813)	NA	NA	NA	NA	NA	NA	NA	NA	No	NA	HPRC,HGSVC,1KG-ONT	No	NA	NA	NA	NA	NA	NA
chr13:114007312	chr13-114007312-allele954235-1	DEL	73	NA	0.0,0.0,0.0,0.0,0.002044989775051125	NA	RASA3(1.3437e-14, 0.813)	NA	NA	NA	NA	NA	NA	NA	NA	No	NA	HPRC,HGSVC,1KG-ONT	No	NA	NA	NA	NA	NA	NA
chr13:114007457	chr13-114007457-allele954255-77	INS	76	NA	0.0,0.008645533141210375,0.017857142857142856,0.0,0.0010224948875255625	0.00410959	RASA3(1.3437e-14, 0.813)	NA	NA	NA	NA	NA	NA	NA	NA	No	NA	HGSVC	No	NA	NA	NA	NA	NA	NA
chr13:114007926	chr13-114007926-allele954268-1	DEL	118	NA	0.08093797276853253,0.09798270893371758,0.1884920634920635,0.10337972166998012,0.1441717791411043	0.01368	RASA3(1.3437e-14, 0.813)	NA	NA	NA	NA	NA	NA	NA	NA	No	NA	HPRC,1KG-ONT	No	NA	NA	NA	NA	NA	NA
chr13:114007926	chr13-114007926-allele954266-60	INS	59	NA	0.02193645990922844,0.012968299711815562,0.011904761904761904,0.015904572564612324,0.005112474437627812	0.00331597	RASA3(1.3437e-14, 0.813)	NA	NA	NA	NA	NA	NA	NA	NA	No	NA	HGSVC	No	NA	NA	NA	NA	NA	NA
chr13:114007926	chr13-114007926-allele954269-1	DEL	177	NA	0.0007564296520423601,0.0,0.0,0.009940357852882704,0.014314928425357873	0.00273532	RASA3(1.3437e-14, 0.813)	NA	NA	NA	NA	NA	NA	NA	NA	No	NA	HGSVC,1KG-ONT	No	NA	NA	NA	NA	NA	NA
chr13:114007933	chr13-114007933-allele954270-60	INS	59	NA	0.02723146747352496,0.004322766570605188,0.04861111111111111,0.017892644135188866,0.02044989775051125	NA	RASA3(1.3437e-14, 0.813)	NA	NA	NA	NA	NA	NA	NA	NA	No	NA	HGSVC	No	NA	NA	NA	NA	NA	NA
chr13:114007933	chr13-114007933-allele954271-60	INS	59	NA	0.007564296520423601,0.0,0.0,0.0,0.0010224948875255625	0.0114487	RASA3(1.3437e-14, 0.813)	NA	NA	NA	NA	NA	NA	NA	NA	No	NA	HGSVC	No	NA	NA	NA	NA	NA	NA
chr13:114007963	chr13-114007963-allele954273-1	DEL	641	NA	0.0022692889561270802,0.0,0.0,0.0,0.0	0.00377908	RASA3(1.3437e-14, 0.813)	NA	NA	NA	NA	NA	NA	NA	NA	No	NA	HGSVC,1KG-ONT	No	NA	NA	NA	NA	NA	NA
chr13:114008028	chr13-114008028-allele954286-284	INS	283	NA	0.0022692889561270802,0.007204610951008645,0.020833333333333332,0.004970178926441352,0.024539877300613498	0.00631668	RASA3(1.3437e-14, 0.813)	NA	NA	NA	NA	NA	NA	NA	NA	No	NA	HGSVC	No	NA	NA	NA	NA	NA	NA
chr13:114008028	chr13-114008028-allele954285-113	INS	112	NA	0.018910741301059002,0.007204610951008645,0.0,0.0019880715705765406,0.0081799591002045	0.0132323	RASA3(1.3437e-14, 0.813)	NA	NA	NA	NA	NA	NA	NA	NA	No	NA	HPRC,HGSVC	No	NA	NA	NA	NA	NA	NA
chr13:114008085	chr13-114008085-allele954295-1	DEL	468	NA	0.0,0.0,0.0,0.0,0.006134969325153374	0.000593574	RASA3(1.3437e-14, 0.813)	NA	NA	NA	NA	NA	NA	NA	NA	No	NA	HGSVC,1KG-ONT	No	NA	NA	NA	NA	NA	NA
chr13:114008140	chr13-114008140-allele954301-170	INS	169	NA	0.01588502269288956,0.0,0.03373015873015873,0.016898608349900597,0.009202453987730062	NA	RASA3(1.3437e-14, 0.813)	NA	NA	NA	NA	NA	NA	NA	NA	No	NA	HGSVC,1KG-ONT	No	NA	NA	NA	NA	NA	NA
chr13:114008203	chr13-114008203-allele954315-1	DEL	61	NA	0.006051437216338881,0.007204610951008645,0.002976190476190476,0.002982107355864811,0.0	0.000677949	RASA3(1.3437e-14, 0.813)	NA	NA	NA	NA	NA	NA	NA	NA	No	NA	HPRC,HGSVC,1KG-ONT	No	NA	NA	NA	NA	NA	NA
chr13:114008256	chr13-114008256-allele954321-54	INS	53	NA	0.0015128593040847202,0.0,0.0,0.0,0.0	0.00234988	RASA3(1.3437e-14, 0.813)	NA	NA	NA	NA	NA	NA	NA	NA	No	NA	HGSVC	No	NA	NA	NA	NA	NA	NA
chr13:114008435	chr13-114008435-allele954331-1	DEL	118	NA	0.0,0.001440922190201729,0.001984126984126984,0.010934393638170975,0.0	0.00199905	RASA3(1.3437e-14, 0.813)	NA	NA	NA	NA	NA	NA	NA	NA	No	NA	1KG-ONT	No	NA	NA	NA	NA	NA	NA
chr13:114008553	chr13-114008553-allele954344-55	INS	54	NA	0.0,0.011527377521613832,0.000992063492063492,0.011928429423459244,0.0	0.00307417	RASA3(1.3437e-14, 0.813)	NA	NA	NA	NA	NA	NA	NA	NA	No	NA	HGSVC	No	NA	NA	NA	NA	NA	NA
chr13:114008553	chr13-114008553-allele954345-116	INS	115	NA	0.0,0.002881844380403458,0.0,0.0,0.0	NA	RASA3(1.3437e-14, 0.813)	NA	NA	NA	NA	NA	NA	NA	NA	No	NA	HPRC,HGSVC	No	NA	NA	NA	NA	NA	NA
chr13:114008803	chr13-114008803-allele954353-288	INS	287	NA	0.0007564296520423601,0.0,0.0,0.0019880715705765406,0.005112474437627812	NA	RASA3(1.3437e-14, 0.813)	NA	NA	NA	NA	NA	NA	NA	NA	No	NA	1KG-ONT	No	NA	NA	NA	NA	NA	NA
chr13:114008915	chr13-114008915-allele954360-1	DEL	57	NA	0.009077155824508321,0.01585014409221902,0.002976190476190476,0.016898608349900597,0.0081799591002045	NA	RASA3(1.3437e-14, 0.813)	NA	NA	NA	NA	NA	NA	NA	NA	No	NA	HGSVC	No	NA	NA	NA	NA	NA	NA
chr13:114010760	chr13-114010760-allele954387-672	INS	671	NA	0.06505295007564296,0.29827089337175794,0.18452380952380953,0.20576540755467196,0.18916155419222905	0.0722237	RASA3(1.3437e-14, 0.813)	NA	NA	NA	NA	NA	NA	NA	NA	No	NA	HPRC,HGSVC,1KG-ONT	No	NA	NA	NA	NA	NA	NA
chr13:114010760	chr13-114010760-allele954386-1064	INS	1063	NA	0.0,0.001440922190201729,0.012896825396825396,0.0,0.003067484662576687	0.00256718	RASA3(1.3437e-14, 0.813)	NA	NA	NA	NA	NA	NA	NA	NA	No	NA	HGSVC,1KG-ONT	No	NA	NA	NA	NA	NA	NA
chr13:114010760	chr13-114010760-allele954385-761	INS	760	NA	0.0,0.0,0.0,0.0,0.002044989775051125	NA	RASA3(1.3437e-14, 0.813)	NA	NA	NA	NA	NA	NA	NA	NA	No	NA	HPRC,HGSVC,1KG-ONT	No	NA	NA	NA	NA	NA	NA
chr13:114010762	chr13-114010762-allele954388-718	INS	717	NA	0.2950075642965204,0.2017291066282421,0.3353174603174603,0.3190854870775348,0.2965235173824131	NA	RASA3(1.3437e-14, 0.813)	NA	NA	NA	NA	NA	NA	NA	NA	No	NA	HPRC,HGSVC,1KG-ONT	No	NA	NA	NA	NA	NA	NA
chr13:114010763	chr13-114010763-allele954403-769	INS	768	NA	0.0416036308623298,0.08069164265129683,0.06845238095238096,0.13618290258449303,0.13496932515337423	0.02513	RASA3(1.3437e-14, 0.813)	NA	NA	NA	NA	NA	NA	NA	NA	No	NA	HPRC,HGSVC,1KG-ONT	No	NA	NA	NA	NA	NA	NA
chr13:114010763	chr13-114010763-allele954409-662	INS	661	NA	0.00529500756429652,0.0,0.0,0.0,0.0	0.00947665	RASA3(1.3437e-14, 0.813)	NA	NA	NA	NA	NA	NA	NA	NA	No	NA	HPRC,HGSVC,1KG-ONT	No	NA	NA	NA	NA	NA	NA
chr13:114010763	chr13-114010763-allele954400-910	INS	909	NA	0.012859304084720122,0.010086455331412104,0.013888888888888888,0.006958250497017893,0.0010224948875255625	0.000724064	RASA3(1.3437e-14, 0.813)	NA	NA	NA	NA	NA	NA	NA	NA	No	NA	HPRC,HGSVC,1KG-ONT	No	NA	NA	NA	NA	NA	NA
chr13:114010763	chr13-114010763-allele954390-726	INS	725	NA	0.0022692889561270802,0.004322766570605188,0.000992063492063492,0.017892644135188866,0.0	0.00082442	RASA3(1.3437e-14, 0.813)	NA	NA	NA	NA	NA	NA	NA	NA	No	NA	HPRC,HGSVC,1KG-ONT	No	NA	NA	NA	NA	NA	NA
chr13:114010763	chr13-114010763-allele954411-617	INS	616	NA	0.00680786686838124,0.002881844380403458,0.0,0.009940357852882704,0.003067484662576687	0.00027457	RASA3(1.3437e-14, 0.813)	NA	NA	NA	NA	NA	NA	NA	NA	No	NA	HPRC,HGSVC	No	NA	NA	NA	NA	NA	NA
chr13:114010763	chr13-114010763-allele954404-1341	INS	1340	NA	0.0,0.001440922190201729,0.0,0.0,0.0	NA	RASA3(1.3437e-14, 0.813)	NA	NA	NA	NA	NA	NA	NA	NA	No	NA	HGSVC	No	NA	NA	NA	NA	NA	NA
chr13:114010763	chr13-114010763-allele954393-1042	INS	1041	NA	0.049924357034795766,0.008645533141210375,0.010912698412698412,0.0009940357852882703,0.0010224948875255625	0.0574668	RASA3(1.3437e-14, 0.813)	NA	NA	NA	NA	NA	NA	NA	NA	No	NA	HGSVC,1KG-ONT	No	NA	NA	NA	NA	NA	NA
chr13:114010763	chr13-114010763-allele954401-808	INS	807	NA	0.08698940998487141,0.07060518731988473,0.0763888888888889,0.042743538767395624,0.046012269938650305	0.00618455	RASA3(1.3437e-14, 0.813)	NA	NA	NA	NA	NA	NA	NA	NA	No	NA	HPRC,HGSVC,1KG-ONT	No	NA	NA	NA	NA	NA	NA
chr13:114010763	chr13-114010763-allele954398-713	INS	712	NA	0.012102874432677761,0.002881844380403458,0.0,0.0,0.00408997955010225	0.0119003	RASA3(1.3437e-14, 0.813)	NA	NA	NA	NA	NA	NA	NA	NA	No	NA	HPRC,HGSVC,1KG-ONT	No	NA	NA	NA	NA	NA	NA
chr13:114010763	chr13-114010763-allele954402-989	INS	988	NA	0.08850226928895613,0.10230547550432277,0.0992063492063492,0.0437375745526839,0.10429447852760736	NA	RASA3(1.3437e-14, 0.813)	NA	NA	NA	NA	NA	NA	NA	NA	No	NA	HPRC,HGSVC,1KG-ONT	No	NA	NA	NA	NA	NA	NA
chr13:114010763	chr13-114010763-allele954408-697	INS	696	NA	0.0,0.0,0.00992063492063492,0.0,0.0	0.00122989	RASA3(1.3437e-14, 0.813)	NA	NA	NA	NA	NA	NA	NA	NA	No	NA	HPRC,HGSVC,1KG-ONT	No	NA	NA	NA	NA	NA	NA
chr13:114010763	chr13-114010763-allele954389-935	INS	934	NA	0.0037821482602118004,0.0,0.0,0.0,0.0	0.00663171	RASA3(1.3437e-14, 0.813)	NA	NA	NA	NA	NA	NA	NA	NA	No	NA	HPRC,HGSVC,1KG-ONT	No	NA	NA	NA	NA	NA	NA
chr13:114010763	chr13-114010763-allele954394-1327	INS	1326	NA	0.0007564296520423601,0.0,0.0,0.0,0.0	0.000918741	RASA3(1.3437e-14, 0.813)	NA	NA	NA	NA	NA	NA	NA	NA	No	NA	HGSVC	No	NA	NA	NA	NA	NA	NA
chr13:114010763	chr13-114010763-allele954397-852	INS	851	NA	0.02042360060514372,0.004322766570605188,0.0,0.007952286282306162,0.009202453987730062	0.0114649	RASA3(1.3437e-14, 0.813)	NA	NA	NA	NA	NA	NA	NA	NA	No	NA	HPRC,HGSVC,1KG-ONT	No	NA	NA	NA	NA	NA	NA
chr13:114010763	chr13-114010763-allele954399-1040	INS	1039	NA	0.0015128593040847202,0.0,0.0,0.0,0.005112474437627812	NA	RASA3(1.3437e-14, 0.813)	NA	NA	NA	NA	NA	NA	NA	NA	No	NA	HGSVC,1KG-ONT	No	NA	NA	NA	NA	NA	NA
chr13:114010763	chr13-114010763-allele954391-1547	INS	1546	NA	0.00529500756429652,0.0,0.0,0.0,0.002044989775051125	0.00576273	RASA3(1.3437e-14, 0.813)	NA	NA	NA	NA	NA	NA	NA	NA	No	NA	HGSVC	No	NA	NA	NA	NA	NA	NA
chr13:114010763	chr13-114010763-allele954407-463	INS	462	NA	0.0007564296520423601,0.0,0.0,0.0,0.0	0.000918741	RASA3(1.3437e-14, 0.813)	NA	NA	NA	NA	NA	NA	NA	NA	No	NA	HPRC,HGSVC,1KG-ONT	No	NA	NA	NA	NA	NA	NA
chr13:114010763	chr13-114010763-allele954410-1121	INS	1120	NA	0.018910741301059002,0.0,0.005952380952380952,0.009940357852882704,0.014314928425357873	0.00461255	RASA3(1.3437e-14, 0.813)	NA	NA	NA	NA	NA	NA	NA	NA	No	NA	HGSVC,1KG-ONT	No	NA	NA	NA	NA	NA	NA
chr13:114010763	chr13-114010763-allele954395-811	INS	810	NA	0.0264750378214826,0.002881844380403458,0.0,0.0,0.005112474437627812	0.0349716	RASA3(1.3437e-14, 0.813)	NA	NA	NA	NA	NA	NA	NA	NA	No	NA	HPRC,HGSVC,1KG-ONT	No	NA	NA	NA	NA	NA	NA
chr13:114010764	chr13-114010764-allele954419-635	INS	634	NA	0.0007564296520423601,0.0,0.0,0.0,0.0010224948875255625	NA	RASA3(1.3437e-14, 0.813)	NA	NA	NA	NA	NA	NA	NA	NA	No	NA	HPRC,HGSVC,1KG-ONT	No	NA	NA	NA	NA	NA	NA
chr13:114010764	chr13-114010764-allele954423-696	INS	695	NA	0.0,0.0,0.0,0.0019880715705765406,0.0010224948875255625	3.94758e-05	RASA3(1.3437e-14, 0.813)	NA	NA	NA	NA	NA	NA	NA	NA	No	NA	HPRC,HGSVC,1KG-ONT	No	NA	NA	NA	NA	NA	NA
chr13:114010767	chr13-114010767-allele954426-832	INS	831	NA	0.0015128593040847202,0.0,0.018849206349206348,0.018886679920477135,0.0	0.00431045	RASA3(1.3437e-14, 0.813)	NA	NA	NA	NA	NA	NA	NA	NA	No	NA	HPRC,HGSVC,1KG-ONT	No	NA	NA	NA	NA	NA	NA
chr13:114010770	chr13-114010770-allele954428-823	INS	822	NA	0.0037821482602118004,0.002881844380403458,0.0,0.016898608349900597,0.011247443762781187	0.000768106	RASA3(1.3437e-14, 0.813)	NA	NA	NA	NA	NA	NA	NA	NA	No	NA	HPRC,HGSVC,1KG-ONT	No	NA	NA	NA	NA	NA	NA
chr13:114010771	chr13-114010771-allele954429-775	INS	774	NA	0.0015128593040847202,0.020172910662824207,0.031746031746031744,0.0,0.007157464212678937	0.00689419	RASA3(1.3437e-14, 0.813)	NA	NA	NA	NA	NA	NA	NA	NA	No	NA	HPRC,HGSVC,1KG-ONT	No	NA	NA	NA	NA	NA	NA
chr13:114011871	chr13-114011871-allele954442-59	INS	58	NA	0.0,0.0,0.012896825396825396,0.0,0.0	0.00180841	RASA3(1.3437e-14, 0.813)	NA	NA	NA	NA	NA	NA	NA	NA	No	NA	No	No	NA	NA	NA	NA	NA	NA
chr13:114012742	chr13-114012742-allele954456-120	INS	119	NA	0.4546142208774584,0.33861671469740634,0.6150793650793651,0.46322067594433397,0.5429447852760736	0.00389279	RASA3(1.3437e-14, 0.813)	NA	NA	NA	NA	NA	NA	NA	NA	No	NA	HGSVC,1KG-ONT	No	NA	NA	NA	NA	NA	NA
chr13:114014052	chr13-114014052-allele954541-1	DEL	94	NA	0.0,0.007204610951008645,0.017857142857142856,0.0,0.003067484662576687	0.00425535	RASA3(1.3437e-14, 0.813)	NA	NA	NA	NA	NA	NA	NA	NA	No	NA	1KG-ONT	Yes	NA	NA	NA	NA	NA	NA
chr13:114019750	chr13-114019750-allele954606-1	DEL	80	NA	0.031013615733736764,0.004322766570605188,0.00496031746031746,0.019880715705765408,0.028629856850715747	0.0059993	RASA3(1.3437e-14, 0.813)	NA	NA	NA	NA	NA	NA	NA	enhancer	No	NA	HGSVC,1KG-ONT	No	NA	NA	NA	NA	NA	NA
chr13:114019832	chr13-114019832-allele954609-1	DEL	119	NA	0.17322239031770045,0.22622478386167147,0.2390873015873016,0.16600397614314116,0.24335378323108384	0.00542564	RASA3(1.3437e-14, 0.813)	NA	NA	NA	NA	NA	NA	NA	enhancer	No	NA	HGSVC,1KG-ONT	No	NA	NA	NA	NA	NA	NA
chr13:114019863	chr13-114019863-allele954610-83	INS	82	NA	0.0,0.021613832853025938,0.0,0.005964214711729622,0.0	0.00331937	RASA3(1.3437e-14, 0.813)	NA	NA	NA	NA	NA	NA	NA	enhancer	No	NA	No	No	NA	NA	NA	NA	NA	NA
chr13:114019869	chr13-114019869-allele954611-1	DEL	279	NA	0.1361573373676248,0.06628242074927954,0.07539682539682539,0.08648111332007952,0.09406952965235174	0.0163938	RASA3(1.3437e-14, 0.813)	NA	NA	NA	NA	NA	NA	NA	enhancer	No	NA	HPRC,HGSVC,1KG-ONT	No	NA	NA	NA	NA	NA	NA
chr13:114019870	chr13-114019870-allele954613-1	DEL	200	NA	0.02723146747352496,0.0893371757925072,0.003968253968253968,0.09642147117296222,0.0408997955010225	0.00793961	RASA3(1.3437e-14, 0.813)	NA	NA	NA	NA	NA	NA	NA	enhancer	No	NA	HPRC,HGSVC,1KG-ONT	No	NA	NA	NA	NA	NA	NA
chr13:114019904	chr13-114019904-allele954620-1	DEL	240	NA	0.02118003025718608,0.0,0.0,0.0,0.0010224948875255625	0.0365908	RASA3(1.3437e-14, 0.813)	NA	NA	NA	NA	NA	NA	NA	enhancer	No	NA	HPRC,HGSVC,1KG-ONT	No	NA	NA	NA	NA	NA	NA
chr13:114020103	chr13-114020103-allele954650-1	DEL	77	NA	0.0030257186081694403,0.0,0.0,0.0,0.0	0.00520636	RASA3(1.3437e-14, 0.813)	NA	NA	NA	NA	NA	NA	NA	enhancer	No	NA	HGSVC,1KG-ONT	No	NA	NA	NA	NA	NA	NA
chr13:114021047	chr13-114021047-allele954676-51	INS	50	0.974626	0.04462934947049924,0.14121037463976946,0.010912698412698412,0.2077534791252485,0.0541922290388548	0.0192131	RASA3(1.3437e-14, 0.813)	NA	NA	NA	NA	NA	NA	NA	NA	No	NA	No	Yes	NA	Glycated hemoglobin levels(C13orf46, rs74406200, 3E-36, 0.7002456933424546),Triglyceride levels(C13orf46, rs74406200, 1E-12, 0.7002456933424546),Sex hormone-binding globulin levels(RASA3, rs116338429, 1E-9, 0.5120516339142976),Sex hormone-binding globulin levels(RASA3, rs116338429, 4E-9, 0.5120516339142976),Sex hormone-binding globulin levels adjusted for BMI(RASA3, rs116338429, 2E-11, 0.5120516339142976)	Acquired deformity of ankle AND/OR foot(4.81%, 1.48%, 3.37, [1.15;9.89], 0.036334),Arthritis of shoulder region joint(4.81%, 1.61%, 3.08, [1.06;8.93], 0.046576),Asthma(25.00%, 16.53%, 1.68, [1.04;2.73], 0.039065),Bacterial infectious disease(12.50%, 6.45%, 2.07, [1.08;3.97], 0.039686),Cataract(11.54%, 4.17%, 3.0, [1.49;6.05], 0.003532),Cervical spondylosis(4.81%, 0.81%, 6.21, [1.86;20.73], 0.006365),Conjunctival hemorrhage(4.81%, 0.94%, 5.32, [1.66;17.08], 0.009858),Displacement of cervical intervertebral disc(5.77%, 2.02%, 2.98, [1.13;7.85], 0.034157),Glaucoma(7.69%, 2.69%, 3.02, [1.29;7.04], 0.014823),Hypercalcemia(8.65%, 4.03%, 2.26, [1.04;4.89], 0.044693),Impaired glucose tolerance(6.73%, 2.42%, 2.91, [1.19;7.15], 0.025076),Nuclear senile cataract(17.31%, 7.80%, 2.48, [1.39;4.4], 0.003076),Osteoporosis(9.62%, 4.03%, 2.53, [1.2;5.35], 0.022208),Peripheral neuritis(11.54%, 5.51%, 2.24, [1.13;4.41], 0.027793),Senile hyperkeratosis(9.62%, 4.17%, 2.45, [1.16;5.15], 0.024913),Sensorineural hearing loss(7.69%, 3.23%, 2.5, [1.09;5.72], 0.046887),Uncomplicated asthma(27.88%, 15.19%, 2.16, [1.35;3.47], 0.00197),Uncomplicated moderate persistent asthma(5.77%, 2.02%, 2.98, [1.13;7.85], 0.034157),Vitreous opacities(9.62%, 3.09%, 3.34, [1.54;7.22], 0.004053),Endometriosis (clinical)(5.75%, 1.52%, 3.96, [1.26;12.39], 0.025877),Vaginitis(8.05%, 18.41%, 0.39, [0.17;0.87], 0.019613)	NA	NA	NA
chr13:114021810	chr13-114021810-allele954682-1	DEL	61	NA	0.0030257186081694403,0.0,0.0,0.0,0.0	0.00520636	RASA3(1.3437e-14, 0.813)	NA	NA	NA	NA	NA	NA	NA	NA	No	NA	No	Yes	NA	NA	NA	NA	NA	NA
chr13:114022980	chr13-114022980-allele954699-61	INS	60	NA	0.0037821482602118004,0.0,0.0,0.0,0.0	0.00663171	RASA3(1.3437e-14, 0.813)	NA	NA	NA	NA	NA	NA	NA	NA	No	NA	No	No	NA	NA	NA	NA	NA	NA
chr13:114025437	chr13-114025437-allele954735-1	DEL	64	NA	0.04311649016641452,0.03602305475504323,0.01488095238095238,0.014910536779324055,0.03374233128834356	0.00597029	RASA3(1.3437e-14, 0.813)	NA	NA	NA	NA	NA	NA	NA	NA	No	NA	HGSVC,1KG-ONT	No	NA	NA	NA	NA	NA	NA
chr13:114028232	chr13-114028232-allele954763-159	INS	158	NA	0.11951588502269289,0.25360230547550433,0.06349206349206349,0.24652087475149106,0.2985685071574642	0.0267721	RASA3(1.3437e-14, 0.813)	NA	NA	NA	NA	NA	NA	NA	NA	No	NA	HPRC,HGSVC,1KG-ONT	Yes	NA	NA	NA	NA	NA	NA
chr13:114028232	chr13-114028232-allele954767-97	INS	96	NA	0.0037821482602118004,0.0,0.003968253968253968,0.011928429423459244,0.0	NA	RASA3(1.3437e-14, 0.813)	NA	NA	NA	NA	NA	NA	NA	NA	No	NA	HGSVC	Yes	NA	NA	NA	NA	NA	NA
chr13:114028232	chr13-114028232-allele954765-159	INS	158	NA	0.046898638426626324,0.001440922190201729,0.03968253968253968,0.005964214711729622,0.012269938650306749	0.0194282	RASA3(1.3437e-14, 0.813)	NA	NA	NA	NA	NA	NA	NA	NA	No	NA	HPRC,HGSVC,1KG-ONT	Yes	NA	NA	NA	NA	NA	NA
chr13:114028232	chr13-114028232-allele954762-222	INS	221	NA	0.0030257186081694403,0.011527377521613832,0.0,0.0,0.0	NA	RASA3(1.3437e-14, 0.813)	NA	NA	NA	NA	NA	NA	NA	NA	No	NA	HPRC,HGSVC,1KG-ONT	Yes	NA	NA	NA	NA	NA	NA
chr13:114028232	chr13-114028232-allele954761-95	INS	94	NA	0.023449319213313162,0.011527377521613832,0.0,0.0009940357852882703,0.0	0.0268952	RASA3(1.3437e-14, 0.813)	NA	NA	NA	NA	NA	NA	NA	NA	No	NA	HGSVC	Yes	NA	NA	NA	NA	NA	NA
chr13:114028656	chr13-114028656-allele954842-1	DEL	94	NA	0.14523449319213314,0.056195965417867436,0.03373015873015873,0.09145129224652088,0.03885480572597137	0.0534476	RASA3(1.3437e-14, 0.813)	NA	NA	NA	NA	NA	NA	NA	NA	No	NA	HGSVC	No	NA	NA	NA	NA	NA	NA
chr13:114028890	chr13-114028890-allele954896-223	INS	222	NA	0.00832072617246596,0.01585014409221902,0.000992063492063492,0.0009940357852882703,0.0	0.00176687	RASA3(1.3437e-14, 0.813)	NA	NA	NA	NA	NA	NA	NA	NA	No	NA	HGSVC	No	NA	NA	NA	NA	NA	NA
chr13:114029047	chr13-114029047-allele954919-66	INS	65	NA	0.040090771558245086,0.004322766570605188,0.02976190476190476,0.040755467196819085,0.0	0.00737134	RASA3(1.3437e-14, 0.813)	NA	NA	NA	NA	NA	NA	NA	NA	No	NA	HGSVC	No	NA	NA	NA	NA	NA	NA
chr13:114029057	chr13-114029057-allele954923-190	INS	189	NA	0.0529500756429652,0.018731988472622477,0.03571428571428571,0.012922465208747515,0.026584867075664622	0.0131258	RASA3(1.3437e-14, 0.813)	NA	NA	NA	NA	NA	NA	NA	NA	No	NA	HGSVC	No	NA	NA	NA	NA	NA	NA
chr13:114029089	chr13-114029089-allele954931-1	DEL	97	NA	0.0007564296520423601,0.0,0.0,0.0,0.0	0.000918741	RASA3(1.3437e-14, 0.813)	NA	NA	NA	NA	NA	NA	NA	NA	No	NA	HGSVC	No	NA	NA	NA	NA	NA	NA
chr13:114029089	chr13-114029089-allele954932-1	DEL	190	NA	0.015128593040847202,0.0345821325648415,0.03571428571428571,0.02286282306163022,0.003067484662576687	0.00101148	RASA3(1.3437e-14, 0.813)	NA	NA	NA	NA	NA	NA	NA	NA	No	NA	HGSVC,1KG-ONT	No	NA	NA	NA	NA	NA	NA
chr13:114029109	chr13-114029109-allele954935-1	DEL	128	NA	0.01059001512859304,0.001440922190201729,0.000992063492063492,0.02186878727634195,0.0010224948875255625	0.000348381	RASA3(1.3437e-14, 0.813)	NA	NA	NA	NA	NA	NA	NA	NA	No	NA	HGSVC	No	NA	NA	NA	NA	NA	NA
chr13:114029125	chr13-114029125-allele954940-1	DEL	62	NA	0.0007564296520423601,0.001440922190201729,0.00992063492063492,0.0009940357852882703,0.00408997955010225	0.00126431	RASA3(1.3437e-14, 0.813)	NA	NA	NA	NA	NA	NA	NA	NA	No	NA	HPRC	No	NA	NA	NA	NA	NA	NA
chr13:114029217	chr13-114029217-allele954956-63	INS	62	NA	0.0022692889561270802,0.0,0.003968253968253968,0.0,0.0	NA	RASA3(1.3437e-14, 0.813)	NA	NA	NA	NA	NA	NA	NA	NA	No	NA	HGSVC	No	NA	NA	NA	NA	NA	NA
chr13:114029279	chr13-114029279-allele954967-255	INS	254	NA	0.0,0.0,0.0,0.016898608349900597,0.0	0.00244604	RASA3(1.3437e-14, 0.813)	NA	NA	NA	NA	NA	NA	NA	NA	No	NA	No	No	NA	NA	NA	NA	NA	NA
chr13:114029281	chr13-114029281-allele954970-1	DEL	351	NA	0.0,0.0,0.0,0.0,0.0010224948875255625	NA	RASA3(1.3437e-14, 0.813)	NA	NA	NA	NA	NA	NA	NA	NA	No	NA	HPRC,HGSVC,1KG-ONT	No	NA	NA	NA	NA	NA	NA
chr13:114029343	chr13-114029343-allele954984-130	INS	129	NA	0.0,0.0,0.000992063492063492,0.0,0.0	NA	RASA3(1.3437e-14, 0.813)	NA	NA	NA	NA	NA	NA	NA	NA	No	NA	HPRC,HGSVC	No	NA	NA	NA	NA	NA	NA
chr13:114029501	chr13-114029501-allele955017-219	INS	218	NA	0.0,0.0,0.0,0.016898608349900597,0.002044989775051125	0.00283542	RASA3(1.3437e-14, 0.813)	NA	NA	NA	NA	NA	NA	NA	NA	No	NA	HGSVC	No	NA	NA	NA	NA	NA	NA
chr13:114029598	chr13-114029598-allele955043-94	INS	93	NA	0.00832072617246596,0.008645533141210375,0.012896825396825396,0.02584493041749503,0.023517382413087935	0.00268744	RASA3(1.3437e-14, 0.813)	NA	NA	NA	NA	NA	NA	NA	NA	No	NA	HPRC,HGSVC	No	NA	NA	NA	NA	NA	NA
chr13:114030364	chr13-114030364-allele955066-55	INS	54	NA	0.0037821482602118004,0.002881844380403458,0.015873015873015872,0.003976143141153081,0.006134969325153374	0.000537729	RASA3(1.3437e-14, 0.813)	NA	NA	NA	NA	NA	NA	NA	NA	No	NA	HPRC,HGSVC	Yes	NA	NA	NA	NA	NA	NA
chr13:114030364	chr13-114030364-allele955065-253	INS	252	NA	0.0007564296520423601,0.0,0.010912698412698412,0.0,0.003067484662576687	0.00089874	RASA3(1.3437e-14, 0.813)	NA	NA	NA	NA	NA	NA	NA	NA	No	NA	1KG-ONT	Yes	NA	NA	NA	NA	NA	NA
chr13:114030364	chr13-114030364-allele955069-55	INS	54	NA	0.0,0.0,0.0,0.004970178926441352,0.0	0.000408842	RASA3(1.3437e-14, 0.813)	NA	NA	NA	NA	NA	NA	NA	NA	No	NA	HPRC,HGSVC	Yes	NA	NA	NA	NA	NA	NA
chr13:114030382	chr13-114030382-allele955076-1	DEL	90	NA	0.23600605143721634,0.28674351585014407,0.2698412698412698,0.2147117296222664,0.24028629856850717	NA	RASA3(1.3437e-14, 0.813)	NA	NA	NA	NA	NA	NA	NA	NA	No	NA	HPRC,HGSVC,1KG-ONT	No	NA	NA	NA	NA	NA	NA
chr13:114030382	chr13-114030382-allele955074-1	DEL	54	NA	0.0037821482602118004,0.0,0.000992063492063492,0.004970178926441352,0.002044989775051125	NA	RASA3(1.3437e-14, 0.813)	NA	NA	NA	NA	NA	NA	NA	NA	No	NA	HPRC,HGSVC,1KG-ONT	No	NA	NA	NA	NA	NA	NA
chr13:114030382	chr13-114030382-allele955075-1	DEL	72	NA	0.019667170953101363,0.03890489913544669,0.015873015873015872,0.08449304174950298,0.06032719836400818	0.0111669	RASA3(1.3437e-14, 0.813)	NA	NA	NA	NA	NA	NA	NA	NA	No	NA	HPRC,HGSVC,1KG-ONT	No	NA	NA	NA	NA	NA	NA
chr13:114030393	chr13-114030393-allele955082-91	INS	90	NA	0.0022692889561270802,0.0,0.0,0.0,0.0	0.00377908	RASA3(1.3437e-14, 0.813)	NA	NA	NA	NA	NA	NA	NA	NA	No	NA	HPRC,HGSVC	Yes	NA	NA	NA	NA	NA	NA
chr13:114030394	chr13-114030394-allele955084-127	INS	126	NA	0.0030257186081694403,0.0,0.0,0.0,0.003067484662576687	0.00123841	RASA3(1.3437e-14, 0.813)	NA	NA	NA	NA	NA	NA	NA	NA	No	NA	HGSVC,1KG-ONT	Yes	NA	NA	NA	NA	NA	NA
chr13:114030400	chr13-114030400-allele955086-109	INS	108	NA	0.0,0.004322766570605188,0.0,0.0,0.0	3.94758e-05	RASA3(1.3437e-14, 0.813)	NA	NA	NA	NA	NA	NA	NA	NA	No	NA	HGSVC	Yes	NA	NA	NA	NA	NA	NA
chr13:114030400	chr13-114030400-allele955087-127	INS	126	NA	0.009077155824508321,0.005763688760806916,0.0,0.0,0.0	0.00946238	RASA3(1.3437e-14, 0.813)	NA	NA	NA	NA	NA	NA	NA	NA	No	NA	HGSVC,1KG-ONT	Yes	NA	NA	NA	NA	NA	NA
chr13:114030408	chr13-114030408-allele955090-110	INS	109	NA	0.015128593040847202,0.005763688760806916,0.047619047619047616,0.0009940357852882703,0.019427402862985686	NA	RASA3(1.3437e-14, 0.813)	NA	NA	NA	NA	NA	NA	NA	NA	No	NA	HGSVC	Yes	NA	NA	NA	NA	NA	NA
chr13:114030418	chr13-114030418-allele955097-181	INS	180	NA	0.009077155824508321,0.0,0.0,0.0,0.003067484662576687	0.0108499	RASA3(1.3437e-14, 0.813)	NA	NA	NA	NA	NA	NA	NA	NA	No	NA	HGSVC,1KG-ONT	Yes	NA	NA	NA	NA	NA	NA
chr13:114030418	chr13-114030418-allele955099-73	INS	72	NA	0.0007564296520423601,0.0,0.0,0.0,0.013292433537832311	0.000790109	RASA3(1.3437e-14, 0.813)	NA	NA	NA	NA	NA	NA	NA	NA	No	NA	HPRC,HGSVC	Yes	NA	NA	NA	NA	NA	NA
chr13:114030429	chr13-114030429-allele955107-181	INS	180	NA	0.0,0.0,0.007936507936507936,0.0,0.0	0.000834484	RASA3(1.3437e-14, 0.813)	NA	NA	NA	NA	NA	NA	NA	NA	No	NA	HGSVC,1KG-ONT	Yes	NA	NA	NA	NA	NA	NA
chr13:114030430	chr13-114030430-allele955114-145	INS	144	NA	0.0,0.005763688760806916,0.0,0.0019880715705765406,0.007157464212678937	0.00172922	RASA3(1.3437e-14, 0.813)	NA	NA	NA	NA	NA	NA	NA	NA	No	NA	HGSVC,1KG-ONT	Yes	NA	NA	NA	NA	NA	NA
chr13:114030430	chr13-114030430-allele955113-181	INS	180	NA	0.0,0.0,0.0,0.0,0.005112474437627812	0.000408842	RASA3(1.3437e-14, 0.813)	NA	NA	NA	NA	NA	NA	NA	NA	No	NA	HGSVC,1KG-ONT	Yes	NA	NA	NA	NA	NA	NA
chr13:114030430	chr13-114030430-allele955109-91	INS	90	NA	0.0022692889561270802,0.0,0.002976190476190476,0.0009940357852882703,0.005112474437627812	NA	RASA3(1.3437e-14, 0.813)	NA	NA	NA	NA	NA	NA	NA	NA	No	NA	HPRC,HGSVC	Yes	NA	NA	NA	NA	NA	NA
chr13:114030430	chr13-114030430-allele955108-235	INS	234	NA	0.0,0.0,0.0,0.0009940357852882703,0.002044989775051125	3.94758e-05	RASA3(1.3437e-14, 0.813)	NA	NA	NA	NA	NA	NA	NA	NA	No	NA	1KG-ONT	Yes	NA	NA	NA	NA	NA	NA
chr13:114030436	chr13-114030436-allele955118-1	DEL	54	NA	0.009833585476550681,0.0,0.0,0.0,0.003067484662576687	0.0121717	RASA3(1.3437e-14, 0.813)	NA	NA	NA	NA	NA	NA	NA	NA	No	NA	HPRC,HGSVC,1KG-ONT	No	NA	NA	NA	NA	NA	NA
chr13:114030442	chr13-114030442-allele955126-271	INS	270	NA	0.0,0.0,0.0,0.0,0.011247443762781187	0.00142414	RASA3(1.3437e-14, 0.813)	NA	NA	NA	NA	NA	NA	NA	NA	No	NA	HGSVC	Yes	NA	NA	NA	NA	NA	NA
chr13:114030442	chr13-114030442-allele955123-73	INS	72	NA	0.012102874432677761,0.002881844380403458,0.008928571428571428,0.0,0.011247443762781187	0.00182309	RASA3(1.3437e-14, 0.813)	NA	NA	NA	NA	NA	NA	NA	NA	No	NA	HPRC,HGSVC	Yes	NA	NA	NA	NA	NA	NA
chr13:114030447	chr13-114030447-allele955129-55	INS	54	NA	0.00680786686838124,0.0,0.0,0.0,0.0	0.0123139	RASA3(1.3437e-14, 0.813)	NA	NA	NA	NA	NA	NA	NA	NA	No	NA	HPRC,HGSVC	Yes	NA	NA	NA	NA	NA	NA
chr13:114030448	chr13-114030448-allele955130-1	DEL	108	NA	0.0037821482602118004,0.0,0.005952380952380952,0.0,0.0	0.000358539	RASA3(1.3437e-14, 0.813)	NA	NA	NA	NA	NA	NA	NA	NA	No	NA	HPRC,HGSVC,1KG-ONT	No	NA	NA	NA	NA	NA	NA
chr13:114030454	chr13-114030454-allele955134-91	INS	90	NA	0.0,0.0,0.010912698412698412,0.0,0.0	0.00142414	RASA3(1.3437e-14, 0.813)	NA	NA	NA	NA	NA	NA	NA	NA	No	NA	HPRC,HGSVC	Yes	NA	NA	NA	NA	NA	NA
chr13:114030466	chr13-114030466-allele955139-1	DEL	90	NA	0.030257186081694403,0.011527377521613832,0.00992063492063492,0.0019880715705765406,0.005112474437627812	0.0206755	RASA3(1.3437e-14, 0.813)	NA	NA	NA	NA	NA	NA	NA	NA	No	NA	HPRC,HGSVC,1KG-ONT	No	NA	NA	NA	NA	NA	NA
chr13:114030484	chr13-114030484-allele955146-55	INS	54	NA	0.0030257186081694403,0.0,0.006944444444444444,0.0,0.0	NA	RASA3(1.3437e-14, 0.813)	NA	NA	NA	NA	NA	NA	NA	NA	No	NA	HPRC,HGSVC	Yes	NA	NA	NA	NA	NA	NA
chr13:114030484	chr13-114030484-allele955147-1	DEL	72	NA	0.059757942511346446,0.056195965417867436,0.001984126984126984,0.03777335984095427,0.011247443762781187	0.0183689	RASA3(1.3437e-14, 0.813)	NA	NA	NA	NA	NA	NA	NA	NA	No	NA	HPRC,HGSVC,1KG-ONT	No	NA	NA	NA	NA	NA	NA
chr13:114030484	chr13-114030484-allele955145-163	INS	162	NA	0.01361573373676248,0.010086455331412104,0.00496031746031746,0.0,0.009202453987730062	0.00348744	RASA3(1.3437e-14, 0.813)	NA	NA	NA	NA	NA	NA	NA	NA	No	NA	HGSVC,1KG-ONT	Yes	NA	NA	NA	NA	NA	NA
chr13:114030502	chr13-114030502-allele955155-1	DEL	54	NA	0.02042360060514372,0.02881844380403458,0.020833333333333332,0.0009940357852882703,0.003067484662576687	0.00180072	RASA3(1.3437e-14, 0.813)	NA	NA	NA	NA	NA	NA	NA	NA	No	NA	HPRC,HGSVC,1KG-ONT	No	NA	NA	NA	NA	NA	NA
chr13:114030514	chr13-114030514-allele955161-145	INS	144	NA	0.0,0.0,0.0,0.0009940357852882703,0.0	NA	RASA3(1.3437e-14, 0.813)	NA	NA	NA	NA	NA	NA	NA	NA	No	NA	HGSVC,1KG-ONT	Yes	NA	NA	NA	NA	NA	NA
chr13:114030538	chr13-114030538-allele955172-91	INS	90	NA	0.00529500756429652,0.0,0.0,0.0,0.0010224948875255625	0.00711101	RASA3(1.3437e-14, 0.813)	NA	NA	NA	NA	NA	NA	NA	NA	No	NA	HPRC,HGSVC	Yes	NA	NA	NA	NA	NA	NA
chr13:114030543	chr13-114030543-allele955173-91	INS	90	NA	0.009077155824508321,0.0,0.001984126984126984,0.0,0.013292433537832311	0.00167238	RASA3(1.3437e-14, 0.813)	NA	NA	NA	NA	NA	NA	NA	NA	No	NA	HPRC,HGSVC	Yes	NA	NA	NA	NA	NA	NA
chr13:114030544	chr13-114030544-allele955174-145	INS	144	NA	0.0,0.0,0.0,0.007952286282306162,0.0	0.000834484	RASA3(1.3437e-14, 0.813)	NA	NA	NA	NA	NA	NA	NA	NA	No	NA	HGSVC,1KG-ONT	Yes	NA	NA	NA	NA	NA	NA
chr13:114030544	chr13-114030544-allele955176-181	INS	180	NA	0.0,0.0,0.0,0.0,0.011247443762781187	0.00142414	RASA3(1.3437e-14, 0.813)	NA	NA	NA	NA	NA	NA	NA	NA	No	NA	HGSVC,1KG-ONT	Yes	NA	NA	NA	NA	NA	NA
chr13:114030554	chr13-114030554-allele955177-55	INS	54	NA	0.00680786686838124,0.0,0.0,0.004970178926441352,0.0	0.00480429	RASA3(1.3437e-14, 0.813)	NA	NA	NA	NA	NA	NA	NA	NA	No	NA	HPRC,HGSVC	Yes	NA	NA	NA	NA	NA	NA
chr13:114030556	chr13-114030556-allele955184-289	INS	288	NA	0.0022692889561270802,0.0,0.000992063492063492,0.0,0.00408997955010225	NA	RASA3(1.3437e-14, 0.813)	NA	NA	NA	NA	NA	NA	NA	NA	No	NA	HGSVC	No	NA	NA	NA	NA	NA	NA
chr13:114030556	chr13-114030556-allele955179-361	INS	360	NA	0.01059001512859304,0.001440922190201729,0.000992063492063492,0.0,0.006134969325153374	0.00746554	RASA3(1.3437e-14, 0.813)	NA	NA	NA	NA	NA	NA	NA	NA	No	NA	HGSVC	No	NA	NA	NA	NA	NA	NA
chr13:114030556	chr13-114030556-allele955181-109	INS	108	NA	0.0007564296520423601,0.0,0.0,0.0,0.0	0.000918741	RASA3(1.3437e-14, 0.813)	NA	NA	NA	NA	NA	NA	NA	NA	No	NA	HGSVC	Yes	NA	NA	NA	NA	NA	NA
chr13:114030556	chr13-114030556-allele955185-55	INS	54	NA	0.00680786686838124,0.0,0.0,0.0,0.0	0.0123139	RASA3(1.3437e-14, 0.813)	NA	NA	NA	NA	NA	NA	NA	NA	No	NA	HPRC,HGSVC	Yes	NA	NA	NA	NA	NA	NA
chr13:114030556	chr13-114030556-allele955186-325	INS	324	NA	0.0022692889561270802,0.0,0.0,0.0,0.0	0.00377908	RASA3(1.3437e-14, 0.813)	NA	NA	NA	NA	NA	NA	NA	NA	No	NA	HGSVC	No	NA	NA	NA	NA	NA	NA
chr13:114032769	chr13-114032769-allele955220-416	INS	415	NA	0.00529500756429652,0.0,0.00992063492063492,0.0,0.0	0.00023028	RASA3(1.3437e-14, 0.813)	NA	NA	NA	NA	NA	NA	NA	NA	No	NA	HGSVC,1KG-ONT	No	NA	NA	NA	NA	NA	NA
chr13:114033237	chr13-114033237-allele955236-1	DEL	59	NA	0.009077155824508321,0.03025936599423631,0.034722222222222224,0.0009940357852882703,0.00408997955010225	0.00140738	RASA3(1.3437e-14, 0.813)	NA	NA	NA	NA	NA	NA	NA	NA	No	NA	HPRC	No	NA	NA	NA	NA	NA	NA
chr13:114033441	chr13-114033441-allele955257-119	INS	118	NA	0.0113464447806354,0.0,0.003968253968253968,0.0,0.002044989775051125	0.0107292	RASA3(1.3437e-14, 0.813)	NA	NA	NA	NA	NA	NA	NA	NA	No	NA	HPRC,HGSVC,1KG-ONT	Yes	NA	NA	NA	NA	NA	NA
chr13:114033444	chr13-114033444-allele955260-503	INS	502	NA	0.037821482602118005,0.0,0.003968253968253968,0.0,0.0	0.0604466	RASA3(1.3437e-14, 0.813)	NA	NA	NA	NA	NA	NA	NA	NA	No	NA	HGSVC,1KG-ONT	Yes	NA	NA	NA	NA	NA	NA
chr13:114033444	chr13-114033444-allele955263-89	INS	88	NA	0.0,0.0,0.0,0.0,0.003067484662576687	3.94758e-05	RASA3(1.3437e-14, 0.813)	NA	NA	NA	NA	NA	NA	NA	NA	No	NA	HPRC,HGSVC,1KG-ONT	Yes	NA	NA	NA	NA	NA	NA
chr13:114033444	chr13-114033444-allele955259-90	INS	89	NA	0.09833585476550681,0.1037463976945245,0.041666666666666664,0.1272365805168986,0.05623721881390593	0.00148657	RASA3(1.3437e-14, 0.813)	NA	NA	NA	NA	NA	NA	NA	NA	No	NA	HPRC,HGSVC,1KG-ONT	Yes	NA	NA	NA	NA	NA	NA
chr13:114033473	chr13-114033473-allele955267-61	INS	60	NA	0.7239031770045385,0.5,0.5942460317460317,0.5377733598409543,0.6124744376278118	0.0502011	RASA3(1.3437e-14, 0.813)	NA	NA	NA	NA	NA	NA	NA	NA	No	NA	No	Yes	NA	NA	NA	NA	NA	NA
chr13:114033474	chr13-114033474-allele955268-89	INS	88	NA	0.01059001512859304,0.04178674351585014,0.04861111111111111,0.019880715705765408,0.002044989775051125	0.0055732	RASA3(1.3437e-14, 0.813)	NA	NA	NA	NA	NA	NA	NA	NA	No	NA	HPRC,HGSVC,1KG-ONT	Yes	NA	NA	NA	NA	NA	NA
chr13:114034887	chr13-114034887-allele955297-1	DEL	108	NA	0.0,0.03025936599423631,0.026785714285714284,0.0,0.0010224948875255625	0.0085465	RASA3(1.3437e-14, 0.813)	NA	NA	NA	NA	NA	NA	NA	enhancer	No	NA	HGSVC	No	NA	NA	NA	NA	NA	NA
chr13:114034923	chr13-114034923-allele955298-1	DEL	72	NA	0.11422087745839637,0.011527377521613832,0.0,0.0,0.0	0.181143	RASA3(1.3437e-14, 0.813)	NA	NA	NA	NA	NA	NA	NA	enhancer	No	NA	HPRC,HGSVC,1KG-ONT	No	NA	NA	NA	NA	NA	NA
chr13:114034959	chr13-114034959-allele955301-73	INS	72	NA	0.0,0.007204610951008645,0.00496031746031746,0.0019880715705765406,0.0	0.00170264	RASA3(1.3437e-14, 0.813)	NA	NA	NA	NA	NA	NA	NA	enhancer	No	NA	HGSVC,1KG-ONT	No	NA	NA	NA	NA	NA	NA
chr13:114034995	chr13-114034995-allele955303-73	INS	72	NA	0.0,0.007204610951008645,0.00496031746031746,0.0019880715705765406,0.0081799591002045	0.00313171	RASA3(1.3437e-14, 0.813)	NA	NA	NA	NA	NA	NA	NA	enhancer	No	NA	HGSVC,1KG-ONT	No	NA	NA	NA	NA	NA	NA
chr13:114035075	chr13-114035075-allele955306-145	INS	144	NA	0.0015128593040847202,0.0,0.0,0.0,0.0	0.00234988	RASA3(1.3437e-14, 0.813)	NA	NA	NA	NA	NA	NA	NA	enhancer	No	NA	HPRC	No	NA	NA	NA	NA	NA	NA
chr13:114039295	chr13-114039295-allele955359-1	DEL	79	NA	0.11422087745839637,0.011527377521613832,0.017857142857142856,0.0,0.0	0.152285	RASA3(1.3437e-14, 0.813)	NA	NA	NA	NA	NA	NA	NA	NA	No	NA	HPRC,HGSVC,1KG-ONT	Yes	NA	NA	NA	NA	NA	NA
chr13:114040276	chr13-114040276-allele955376-119	INS	118	NA	0.0,0.002881844380403458,0.0,0.0,0.0	NA	RASA3(1.3437e-14, 0.813)	NA	NA	NA	NA	NA	NA	NA	NA	No	NA	HPRC,HGSVC,1KG-ONT	No	NA	NA	NA	NA	NA	NA
chr13:114040276	chr13-114040276-allele955373-60	INS	59	NA	0.12254160363086233,0.09221902017291066,0.16567460317460317,0.10437375745526839,0.1390593047034765	NA	RASA3(1.3437e-14, 0.813)	NA	NA	NA	NA	NA	NA	NA	NA	No	NA	HPRC,HGSVC,1KG-ONT	No	NA	NA	NA	NA	NA	NA
chr13:114040276	chr13-114040276-allele955372-650	INS	649	NA	0.018910741301059002,0.002881844380403458,0.0,0.0,0.0	0.0303794	RASA3(1.3437e-14, 0.813)	NA	NA	NA	NA	NA	NA	NA	NA	No	NA	HGSVC	No	NA	NA	NA	NA	NA	NA
chr13:114040276	chr13-114040276-allele955371-709	INS	708	NA	0.0037821482602118004,0.007204610951008645,0.0,0.0009940357852882703,0.0	0.000545845	RASA3(1.3437e-14, 0.813)	NA	NA	NA	NA	NA	NA	NA	NA	No	NA	HGSVC	No	NA	NA	NA	NA	NA	NA
chr13:114040322	chr13-114040322-allele955378-63	INS	62	NA	0.0015128593040847202,0.0,0.0,0.0,0.0	0.00234988	RASA3(1.3437e-14, 0.813)	NA	NA	NA	NA	NA	NA	NA	NA	No	NA	HPRC,HGSVC,1KG-ONT	No	NA	NA	NA	NA	NA	NA
chr13:114040433	chr13-114040433-allele955382-64	INS	63	NA	0.0015128593040847202,0.0,0.002976190476190476,0.0009940357852882703,0.006134969325153374	NA	RASA3(1.3437e-14, 0.813)	NA	NA	NA	NA	NA	NA	NA	NA	No	NA	HPRC,HGSVC,1KG-ONT	No	NA	NA	NA	NA	NA	NA
chr13:114040476	chr13-114040476-allele955388-60	INS	59	NA	0.01588502269288956,0.0,0.0,0.0,0.0	0.0291787	RASA3(1.3437e-14, 0.813)	NA	NA	NA	NA	NA	NA	NA	NA	No	NA	HPRC,HGSVC,1KG-ONT	No	NA	NA	NA	NA	NA	NA
chr13:114040476	chr13-114040476-allele955386-119	INS	118	NA	0.11346444780635401,0.010086455331412104,0.00496031746031746,0.0,0.0010224948875255625	0.171354	RASA3(1.3437e-14, 0.813)	NA	NA	NA	NA	NA	NA	NA	NA	No	NA	HPRC,HGSVC,1KG-ONT	No	NA	NA	NA	NA	NA	NA
chr13:114040476	chr13-114040476-allele955389-60	INS	59	NA	0.0,0.03025936599423631,0.03670634920634921,0.004970178926441352,0.0010224948875255625	0.011331	RASA3(1.3437e-14, 0.813)	NA	NA	NA	NA	NA	NA	NA	NA	No	NA	HPRC,HGSVC,1KG-ONT	No	NA	NA	NA	NA	NA	NA
chr13:114040509	chr13-114040509-allele955390-60	INS	59	NA	0.060514372163388806,0.05043227665706052,0.0744047619047619,0.06759443339960239,0.10531697341513292	0.00128946	RASA3(1.3437e-14, 0.813)	NA	NA	NA	NA	NA	NA	NA	NA	No	NA	HPRC,HGSVC,1KG-ONT	No	NA	NA	NA	NA	NA	NA
chr13:114040623	chr13-114040623-allele955401-66	INS	65	NA	0.0,0.0,0.01984126984126984,0.0,0.0	0.00302873	RASA3(1.3437e-14, 0.813)	NA	NA	NA	NA	NA	NA	NA	NA	No	NA	HPRC,HGSVC,1KG-ONT	No	NA	NA	NA	NA	NA	NA
chr13:114040634	chr13-114040634-allele955402-120	INS	119	NA	0.0015128593040847202,0.01440922190201729,0.0,0.011928429423459244,0.010224948875255624	0.0032029	RASA3(1.3437e-14, 0.813)	NA	NA	NA	NA	NA	NA	NA	NA	No	NA	HPRC,HGSVC,1KG-ONT	No	NA	NA	NA	NA	NA	NA
chr13:114040649	chr13-114040649-allele955407-60	INS	59	NA	0.038577912254160365,0.07492795389048991,0.050595238095238096,0.006958250497017893,0.010224948875255624	NA	RASA3(1.3437e-14, 0.813)	NA	NA	NA	NA	NA	NA	NA	NA	No	NA	HPRC,HGSVC,1KG-ONT	No	NA	NA	NA	NA	NA	NA
chr13:114040681	chr13-114040681-allele955412-61	INS	60	NA	0.0007564296520423601,0.0,0.0,0.0,0.0	0.000918741	RASA3(1.3437e-14, 0.813)	NA	NA	NA	NA	NA	NA	NA	NA	No	NA	HPRC,HGSVC,1KG-ONT	No	NA	NA	NA	NA	NA	NA
chr13:114040706	chr13-114040706-allele955414-1	DEL	118	NA	0.0,0.0,0.0,0.005964214711729622,0.0081799591002045	0.00207258	RASA3(1.3437e-14, 0.813)	NA	NA	NA	NA	NA	NA	NA	NA	No	NA	1KG-ONT	No	NA	NA	NA	NA	NA	NA
chr13:114043824	chr13-114043824-allele955451-569	INS	568	NA	0.012102874432677761,0.004322766570605188,0.0,0.004970178926441352,0.009202453987730062	0.00373613	RASA3(1.3437e-14, 0.813)	NA	NA	NA	NA	NA	NA	NA	enhancer	No	NA	HPRC,HGSVC	No	NA	NA	NA	NA	NA	NA
chr13:114043837	chr13-114043837-allele955454-814	INS	813	NA	0.0045385779122541605,0.0,0.0,0.0,0.0	0.00805514	RASA3(1.3437e-14, 0.813)	NA	NA	NA	NA	NA	NA	NA	enhancer	No	NA	HPRC,HGSVC	No	NA	NA	NA	NA	NA	NA
chr13:114043837	chr13-114043837-allele955462-658	INS	657	NA	0.0015128593040847202,0.0,0.006944444444444444,0.0,0.005112474437627812	NA	RASA3(1.3437e-14, 0.813)	NA	NA	NA	NA	NA	NA	NA	enhancer	No	NA	HPRC,HGSVC	No	NA	NA	NA	NA	NA	NA
chr13:114043837	chr13-114043837-allele955452-470	INS	469	NA	0.0,0.001440922190201729,0.0,0.0,0.0010224948875255625	NA	RASA3(1.3437e-14, 0.813)	NA	NA	NA	NA	NA	NA	NA	enhancer	No	NA	HPRC,HGSVC,1KG-ONT	No	NA	NA	NA	NA	NA	NA
chr13:114043837	chr13-114043837-allele955464-1323	INS	1322	NA	0.0030257186081694403,0.0,0.018849206349206348,0.002982107355864811,0.003067484662576687	0.000571836	RASA3(1.3437e-14, 0.813)	NA	NA	NA	NA	NA	NA	NA	enhancer	No	NA	HPRC,HGSVC	No	NA	NA	NA	NA	NA	NA
chr13:114043837	chr13-114043837-allele955463-843	INS	842	NA	0.0,0.007204610951008645,0.008928571428571428,0.0,0.006134969325153374	0.00313171	RASA3(1.3437e-14, 0.813)	NA	NA	NA	NA	NA	NA	NA	enhancer	No	NA	HPRC,HGSVC	No	NA	NA	NA	NA	NA	NA
chr13:114043837	chr13-114043837-allele955458-1164	INS	1163	NA	0.0,0.0,0.0,0.0,0.0010224948875255625	NA	RASA3(1.3437e-14, 0.813)	NA	NA	NA	NA	NA	NA	NA	enhancer	No	NA	HPRC,HGSVC	No	NA	NA	NA	NA	NA	NA
chr13:114043837	chr13-114043837-allele955461-738	INS	737	NA	0.0015128593040847202,0.0,0.005952380952380952,0.0,0.0	NA	RASA3(1.3437e-14, 0.813)	NA	NA	NA	NA	NA	NA	NA	enhancer	No	NA	HPRC,HGSVC	No	NA	NA	NA	NA	NA	NA
chr13:114043837	chr13-114043837-allele955455-354	INS	353	NA	0.0,0.0,0.0,0.003976143141153081,0.0	0.000224143	RASA3(1.3437e-14, 0.813)	NA	NA	NA	NA	NA	NA	NA	enhancer	No	NA	HPRC,HGSVC,1KG-ONT	No	NA	NA	NA	NA	NA	NA
chr13:114043837	chr13-114043837-allele955465-169	INS	168	NA	0.0007564296520423601,0.0,0.0,0.0,0.0	0.000918741	RASA3(1.3437e-14, 0.813)	NA	NA	NA	NA	NA	NA	NA	enhancer	No	NA	HPRC,HGSVC	No	NA	NA	NA	NA	NA	NA
chr13:114043839	chr13-114043839-allele955472-636	INS	635	NA	0.0007564296520423601,0.011527377521613832,0.04861111111111111,0.0,0.0	0.00880418	RASA3(1.3437e-14, 0.813)	NA	NA	NA	NA	NA	NA	NA	enhancer	No	NA	HPRC,HGSVC	No	NA	NA	NA	NA	NA	NA
chr13:114043843	chr13-114043843-allele955479-436	INS	435	NA	0.00680786686838124,0.0,0.0,0.0,0.0	0.0123139	RASA3(1.3437e-14, 0.813)	NA	NA	NA	NA	NA	NA	NA	enhancer	No	NA	HPRC,HGSVC,1KG-ONT	No	NA	NA	NA	NA	NA	NA
chr13:114043843	chr13-114043843-allele955478-674	INS	673	NA	0.0007564296520423601,0.010086455331412104,0.00992063492063492,0.0009940357852882703,0.003067484662576687	0.00222936	RASA3(1.3437e-14, 0.813)	NA	NA	NA	NA	NA	NA	NA	enhancer	No	NA	HPRC,HGSVC	No	NA	NA	NA	NA	NA	NA
chr13:114043844	chr13-114043844-allele955481-107	INS	106	NA	0.0,0.0,0.000992063492063492,0.0,0.0	NA	RASA3(1.3437e-14, 0.813)	NA	NA	NA	NA	NA	NA	NA	enhancer	No	NA	HPRC,HGSVC,1KG-ONT	No	NA	NA	NA	NA	NA	NA
chr13:114043845	chr13-114043845-allele955483-477	INS	476	NA	0.0015128593040847202,0.004322766570605188,0.0,0.0,0.0	NA	RASA3(1.3437e-14, 0.813)	NA	NA	NA	NA	NA	NA	NA	enhancer	No	NA	HPRC,HGSVC,1KG-ONT	No	NA	NA	NA	NA	NA	NA
chr13:114043863	chr13-114043863-allele955489-368	INS	367	NA	0.0022692889561270802,0.0,0.0,0.0,0.0	0.00377908	RASA3(1.3437e-14, 0.813)	NA	NA	NA	NA	NA	NA	NA	enhancer	No	NA	HPRC,HGSVC,1KG-ONT	No	NA	NA	NA	NA	NA	NA
chr13:114043864	chr13-114043864-allele955497-551	INS	550	NA	0.0,0.0,0.0,0.003976143141153081,0.0	0.000224143	RASA3(1.3437e-14, 0.813)	NA	NA	NA	NA	NA	NA	NA	enhancer	No	NA	HPRC,HGSVC	No	NA	NA	NA	NA	NA	NA
chr13:114043864	chr13-114043864-allele955498-608	INS	607	NA	0.0,0.001440922190201729,0.000992063492063492,0.0,0.0010224948875255625	3.94758e-05	RASA3(1.3437e-14, 0.813)	NA	NA	NA	NA	NA	NA	NA	enhancer	No	NA	HPRC,HGSVC	No	NA	NA	NA	NA	NA	NA
chr13:114043890	chr13-114043890-allele955506-920	INS	919	NA	0.0007564296520423601,0.001440922190201729,0.003968253968253968,0.0009940357852882703,0.010224948875255624	0.00114305	RASA3(1.3437e-14, 0.813)	NA	NA	NA	NA	NA	NA	NA	NA	No	NA	HPRC,HGSVC	No	NA	NA	NA	NA	NA	NA
chr13:114043891	chr13-114043891-allele955514-1	DEL	77	NA	0.0,0.001440922190201729,0.0,0.0,0.0010224948875255625	NA	RASA3(1.3437e-14, 0.813)	NA	NA	NA	NA	NA	NA	NA	NA	No	NA	HPRC,HGSVC,1KG-ONT	No	NA	NA	NA	NA	NA	NA
chr13:114043897	chr13-114043897-allele955521-1452	INS	1451	NA	0.0045385779122541605,0.011527377521613832,0.008928571428571428,0.002982107355864811,0.012269938650306749	0.000520377	RASA3(1.3437e-14, 0.813)	NA	NA	NA	NA	NA	NA	NA	NA	No	NA	HPRC,HGSVC	No	NA	NA	NA	NA	NA	NA
chr13:114043899	chr13-114043899-allele955525-293	INS	292	NA	0.0,0.023054755043227664,0.0,0.0,0.0	0.00237831	RASA3(1.3437e-14, 0.813)	NA	NA	NA	NA	NA	NA	NA	NA	No	NA	HPRC,HGSVC,1KG-ONT	No	NA	NA	NA	NA	NA	NA
chr13:114043911	chr13-114043911-allele955527-1035	INS	1034	NA	0.0037821482602118004,0.001440922190201729,0.000992063492063492,0.0019880715705765406,0.0	0.00151308	RASA3(1.3437e-14, 0.813)	NA	NA	NA	NA	NA	NA	NA	NA	No	NA	HPRC,HGSVC	No	NA	NA	NA	NA	NA	NA
chr13:114043944	chr13-114043944-allele955550-524	INS	523	NA	0.00529500756429652,0.040345821325648415,0.021825396825396824,0.018886679920477135,0.014314928425357873	0.00775856	RASA3(1.3437e-14, 0.813)	NA	NA	NA	NA	NA	NA	NA	NA	No	NA	HPRC,HGSVC,1KG-ONT	No	NA	NA	NA	NA	NA	NA
chr13:114043945	chr13-114043945-allele955553-499	INS	498	NA	0.0,0.001440922190201729,0.000992063492063492,0.0,0.0	NA	RASA3(1.3437e-14, 0.813)	NA	NA	NA	NA	NA	NA	NA	NA	No	NA	HPRC,HGSVC,1KG-ONT	No	NA	NA	NA	NA	NA	NA
chr13:114043949	chr13-114043949-allele955562-116	INS	115	NA	0.0030257186081694403,0.0,0.011904761904761904,0.0019880715705765406,0.0	NA	RASA3(1.3437e-14, 0.813)	NA	NA	NA	NA	NA	NA	NA	NA	No	NA	HPRC,HGSVC,1KG-ONT	No	NA	NA	NA	NA	NA	NA
chr13:114043949	chr13-114043949-allele955563-79	INS	78	NA	0.0007564296520423601,0.0,0.003968253968253968,0.0,0.0	NA	RASA3(1.3437e-14, 0.813)	NA	NA	NA	NA	NA	NA	NA	NA	No	NA	HPRC,HGSVC,1KG-ONT	No	NA	NA	NA	NA	NA	NA
chr13:114043950	chr13-114043950-allele955574-272	INS	271	NA	0.0,0.0,0.0,0.0,0.00408997955010225	0.000224143	RASA3(1.3437e-14, 0.813)	NA	NA	NA	NA	NA	NA	NA	NA	No	NA	HPRC,HGSVC,1KG-ONT	No	NA	NA	NA	NA	NA	NA
chr13:114043950	chr13-114043950-allele955572-94	INS	93	NA	0.0,0.0,0.001984126984126984,0.0,0.0	NA	RASA3(1.3437e-14, 0.813)	NA	NA	NA	NA	NA	NA	NA	NA	No	NA	HPRC,HGSVC,1KG-ONT	No	NA	NA	NA	NA	NA	NA
chr13:114043950	chr13-114043950-allele955575-243	INS	242	NA	0.0,0.002881844380403458,0.001984126984126984,0.003976143141153081,0.0	0.000963133	RASA3(1.3437e-14, 0.813)	NA	NA	NA	NA	NA	NA	NA	NA	No	NA	HPRC,HGSVC,1KG-ONT	No	NA	NA	NA	NA	NA	NA
chr13:114043950	chr13-114043950-allele955571-575	INS	574	NA	0.0,0.001440922190201729,0.0,0.0,0.0	NA	RASA3(1.3437e-14, 0.813)	NA	NA	NA	NA	NA	NA	NA	NA	No	NA	HPRC,HGSVC	No	NA	NA	NA	NA	NA	NA
chr13:114043953	chr13-114043953-allele955576-1	DEL	136	NA	0.0,0.0,0.0,0.0,0.003067484662576687	3.94758e-05	RASA3(1.3437e-14, 0.813)	NA	NA	NA	NA	NA	NA	NA	NA	No	NA	1KG-ONT	No	NA	NA	NA	NA	NA	NA
chr13:114043956	chr13-114043956-allele955577-1	DEL	88	NA	0.0113464447806354,0.011527377521613832,0.0,0.013916500994035786,0.015337423312883436	NA	RASA3(1.3437e-14, 0.813)	NA	NA	NA	NA	NA	NA	NA	NA	No	NA	HPRC,HGSVC,1KG-ONT	No	NA	NA	NA	NA	NA	NA
chr13:114043958	chr13-114043958-allele955578-1	DEL	524	NA	0.0007564296520423601,0.001440922190201729,0.0,0.0,0.0	NA	RASA3(1.3437e-14, 0.813)	NA	NA	NA	NA	NA	NA	NA	enhancer	No	NA	HGSVC,1KG-ONT	Yes	NA	NA	NA	NA	NA	NA
chr13:114043972	chr13-114043972-allele955587-805	INS	804	NA	0.0,0.007204610951008645,0.0,0.0,0.0	0.000408842	RASA3(1.3437e-14, 0.813)	NA	NA	NA	NA	NA	NA	NA	NA	No	NA	HPRC,HGSVC	No	NA	NA	NA	NA	NA	NA
chr13:114043995	chr13-114043995-allele955595-454	INS	453	NA	0.0007564296520423601,0.0,0.0,0.0,0.0	0.000918741	RASA3(1.3437e-14, 0.813)	NA	NA	NA	NA	NA	NA	NA	NA	No	NA	HPRC,HGSVC,1KG-ONT	No	NA	NA	NA	NA	NA	NA
chr13:114043995	chr13-114043995-allele955594-144	INS	143	NA	0.0,0.0,0.0,0.005964214711729622,0.0	0.000422056	RASA3(1.3437e-14, 0.813)	NA	NA	NA	NA	NA	NA	NA	NA	No	NA	HPRC,HGSVC,1KG-ONT	No	NA	NA	NA	NA	NA	NA
chr13:114043998	chr13-114043998-allele955603-88	INS	87	NA	0.0037821482602118004,0.001440922190201729,0.008928571428571428,0.0009940357852882703,0.006134969325153374	NA	RASA3(1.3437e-14, 0.813)	NA	NA	NA	NA	NA	NA	NA	NA	No	NA	HPRC,HGSVC,1KG-ONT	No	NA	NA	NA	NA	NA	NA
chr13:114043998	chr13-114043998-allele955602-2374	INS	2373	NA	0.0022692889561270802,0.01440922190201729,0.00496031746031746,0.0,0.0	NA	RASA3(1.3437e-14, 0.813)	NA	NA	NA	NA	NA	NA	NA	NA	No	NA	HPRC,HGSVC,1KG-ONT	No	NA	NA	NA	NA	NA	NA
chr13:114043999	chr13-114043999-allele955604-941	INS	940	NA	0.0045385779122541605,0.008645533141210375,0.0,0.0019880715705765406,0.005112474437627812	NA	RASA3(1.3437e-14, 0.813)	NA	NA	NA	NA	NA	NA	NA	NA	No	NA	HPRC,HGSVC,1KG-ONT	No	NA	NA	NA	NA	NA	NA
chr13:114043999	chr13-114043999-allele955605-423	INS	422	NA	0.0,0.023054755043227664,0.002976190476190476,0.009940357852882704,0.006134969325153374	0.00593536	RASA3(1.3437e-14, 0.813)	NA	NA	NA	NA	NA	NA	NA	NA	No	NA	HPRC,HGSVC,1KG-ONT	No	NA	NA	NA	NA	NA	NA
chr13:114044004	chr13-114044004-allele955615-1	DEL	70	NA	0.0007564296520423601,0.0,0.0,0.0,0.0	0.000918741	RASA3(1.3437e-14, 0.813)	NA	NA	NA	NA	NA	NA	NA	NA	No	NA	HPRC,HGSVC,1KG-ONT	No	NA	NA	NA	NA	NA	NA
chr13:114044008	chr13-114044008-allele955616-1	DEL	474	NA	0.0022692889561270802,0.0,0.0,0.0,0.0010224948875255625	0.0019853	RASA3(1.3437e-14, 0.813)	NA	NA	NA	NA	NA	NA	NA	enhancer	No	NA	HGSVC,1KG-ONT	Yes	NA	NA	NA	NA	NA	NA
chr13:114044018	chr13-114044018-allele955619-842	INS	841	NA	0.0022692889561270802,0.001440922190201729,0.00496031746031746,0.0009940357852882703,0.0010224948875255625	NA	RASA3(1.3437e-14, 0.813)	NA	NA	NA	NA	NA	NA	NA	NA	No	NA	HPRC,HGSVC	No	NA	NA	NA	NA	NA	NA
chr13:114044018	chr13-114044018-allele955621-542	INS	541	NA	0.007564296520423601,0.0,0.001984126984126984,0.016898608349900597,0.016359918200409	NA	RASA3(1.3437e-14, 0.813)	NA	NA	NA	NA	NA	NA	NA	NA	No	NA	HPRC,HGSVC	No	NA	NA	NA	NA	NA	NA
chr13:114044018	chr13-114044018-allele955618-691	INS	690	NA	0.0015128593040847202,0.001440922190201729,0.000992063492063492,0.0009940357852882703,0.0081799591002045	NA	RASA3(1.3437e-14, 0.813)	NA	NA	NA	NA	NA	NA	NA	NA	No	NA	HPRC,HGSVC	No	NA	NA	NA	NA	NA	NA
chr13:114044018	chr13-114044018-allele955617-243	INS	242	NA	0.0015128593040847202,0.0,0.00496031746031746,0.0,0.0	NA	RASA3(1.3437e-14, 0.813)	NA	NA	NA	NA	NA	NA	NA	NA	No	NA	HPRC,HGSVC,1KG-ONT	No	NA	NA	NA	NA	NA	NA
chr13:114044024	chr13-114044024-allele955636-128	INS	127	NA	0.0,0.0,0.005952380952380952,0.0009940357852882703,0.0081799591002045	0.00218897	RASA3(1.3437e-14, 0.813)	NA	NA	NA	NA	NA	NA	NA	NA	No	NA	HPRC,HGSVC,1KG-ONT	No	NA	NA	NA	NA	NA	NA
chr13:114044048	chr13-114044048-allele955650-189	INS	188	NA	0.0007564296520423601,0.0,0.0,0.0,0.0	0.000918741	RASA3(1.3437e-14, 0.813)	NA	NA	NA	NA	NA	NA	NA	NA	No	NA	HPRC,HGSVC	No	NA	NA	NA	NA	NA	NA
chr13:114044051	chr13-114044051-allele955657-231	INS	230	NA	0.0,0.0,0.000992063492063492,0.0,0.0	NA	RASA3(1.3437e-14, 0.813)	NA	NA	NA	NA	NA	NA	NA	NA	No	NA	HPRC,HGSVC	No	NA	NA	NA	NA	NA	NA
chr13:114044051	chr13-114044051-allele955651-74	INS	73	NA	0.0022692889561270802,0.0,0.0,0.0,0.0	0.00377908	RASA3(1.3437e-14, 0.813)	NA	NA	NA	NA	NA	NA	NA	NA	No	NA	HPRC,HGSVC,1KG-ONT	No	NA	NA	NA	NA	NA	NA
chr13:114044071	chr13-114044071-allele955664-150	INS	149	NA	0.0,0.005763688760806916,0.0,0.012922465208747515,0.0	0.00262774	RASA3(1.3437e-14, 0.813)	NA	NA	NA	NA	NA	NA	NA	NA	No	NA	HPRC,HGSVC	No	NA	NA	NA	NA	NA	NA
chr13:114044076	chr13-114044076-allele955675-109	INS	108	NA	0.0,0.0,0.001984126984126984,0.0,0.0	NA	RASA3(1.3437e-14, 0.813)	NA	NA	NA	NA	NA	NA	NA	NA	No	NA	HPRC,HGSVC,1KG-ONT	No	NA	NA	NA	NA	NA	NA
chr13:114044076	chr13-114044076-allele955670-236	INS	235	NA	0.0007564296520423601,0.0,0.0,0.007952286282306162,0.0	4.4099e-05	RASA3(1.3437e-14, 0.813)	NA	NA	NA	NA	NA	NA	NA	NA	No	NA	HPRC,HGSVC	No	NA	NA	NA	NA	NA	NA
chr13:114044129	chr13-114044129-allele955710-187	INS	186	NA	0.0,0.0,0.0,0.0009940357852882703,0.0	NA	RASA3(1.3437e-14, 0.813)	NA	NA	NA	NA	NA	NA	NA	NA	No	NA	HPRC,HGSVC	No	NA	NA	NA	NA	NA	NA
chr13:114044149	chr13-114044149-allele955718-193	INS	192	NA	0.0,0.0,0.002976190476190476,0.0,0.0	3.94758e-05	RASA3(1.3437e-14, 0.813)	NA	NA	NA	NA	NA	NA	NA	NA	No	NA	HPRC,HGSVC	No	NA	NA	NA	NA	NA	NA
chr13:114044160	chr13-114044160-allele955728-723	INS	722	NA	0.0,0.001440922190201729,0.0,0.0,0.0	NA	RASA3(1.3437e-14, 0.813)	NA	NA	NA	NA	NA	NA	NA	NA	No	NA	HPRC,HGSVC	No	NA	NA	NA	NA	NA	NA
chr13:114044175	chr13-114044175-allele955729-348	INS	347	NA	0.0,0.002881844380403458,0.0,0.0009940357852882703,0.006134969325153374	0.00114796	RASA3(1.3437e-14, 0.813)	NA	NA	NA	NA	NA	NA	NA	NA	No	NA	HPRC,HGSVC,1KG-ONT	No	NA	NA	NA	NA	NA	NA
chr13:114044175	chr13-114044175-allele955731-461	INS	460	NA	0.0007564296520423601,0.001440922190201729,0.017857142857142856,0.003976143141153081,0.00408997955010225	0.00328912	RASA3(1.3437e-14, 0.813)	NA	NA	NA	NA	NA	NA	NA	NA	No	NA	HPRC,HGSVC,1KG-ONT	No	NA	NA	NA	NA	NA	NA
chr13:114044175	chr13-114044175-allele955735-81	INS	80	NA	0.0007564296520423601,0.0,0.0,0.002982107355864811,0.0010224948875255625	NA	RASA3(1.3437e-14, 0.813)	NA	NA	NA	NA	NA	NA	NA	NA	No	NA	HPRC,HGSVC,1KG-ONT	No	NA	NA	NA	NA	NA	NA
chr13:114044175	chr13-114044175-allele955730-258	INS	257	NA	0.0,0.0,0.0,0.0,0.009202453987730062	0.00114796	RASA3(1.3437e-14, 0.813)	NA	NA	NA	NA	NA	NA	NA	NA	No	NA	HPRC,HGSVC,1KG-ONT	No	NA	NA	NA	NA	NA	NA
chr13:114044175	chr13-114044175-allele955734-637	INS	636	NA	0.0022692889561270802,0.005763688760806916,0.010912698412698412,0.0019880715705765406,0.010224948875255624	0.00163402	RASA3(1.3437e-14, 0.813)	NA	NA	NA	NA	NA	NA	NA	NA	No	NA	HPRC,HGSVC	No	NA	NA	NA	NA	NA	NA
chr13:114044175	chr13-114044175-allele955732-2964	INS	2963	NA	0.0015128593040847202,0.0,0.0,0.0,0.017382413087934562	0.000595451	RASA3(1.3437e-14, 0.813)	NA	NA	NA	NA	NA	NA	NA	NA	No	NA	HPRC,HGSVC,1KG-ONT	No	NA	NA	NA	NA	NA	NA
chr13:114044176	chr13-114044176-allele955741-2259	INS	2258	NA	0.0,0.002881844380403458,0.006944444444444444,0.0,0.019427402862985686	0.00462902	RASA3(1.3437e-14, 0.813)	NA	NA	NA	NA	NA	NA	NA	NA	No	NA	HPRC,HGSVC,1KG-ONT	No	NA	NA	NA	NA	NA	NA
chr13:114044178	chr13-114044178-allele955744-1379	INS	1378	NA	0.0,0.0,0.003968253968253968,0.0019880715705765406,0.0	0.000422056	RASA3(1.3437e-14, 0.813)	NA	NA	NA	NA	NA	NA	NA	NA	No	NA	HPRC,HGSVC,1KG-ONT	No	NA	NA	NA	NA	NA	NA
chr13:114044178	chr13-114044178-allele955743-2272	INS	2271	NA	0.0037821482602118004,0.0,0.001984126984126984,0.002982107355864811,0.00408997955010225	NA	RASA3(1.3437e-14, 0.813)	NA	NA	NA	NA	NA	NA	NA	NA	No	NA	HPRC,HGSVC,1KG-ONT	No	NA	NA	NA	NA	NA	NA
chr13:114044179	chr13-114044179-allele955751-61	INS	60	NA	0.0,0.0,0.0,0.0009940357852882703,0.0	NA	RASA3(1.3437e-14, 0.813)	NA	NA	NA	NA	NA	NA	NA	NA	No	NA	HPRC,HGSVC,1KG-ONT	No	NA	NA	NA	NA	NA	NA
chr13:114044198	chr13-114044198-allele955754-222	INS	221	NA	0.0022692889561270802,0.001440922190201729,0.0,0.0,0.0010224948875255625	0.000980669	RASA3(1.3437e-14, 0.813)	NA	NA	NA	NA	NA	NA	NA	NA	No	NA	HPRC,HGSVC	No	NA	NA	NA	NA	NA	NA
chr13:114044198	chr13-114044198-allele955756-167	INS	166	NA	0.0007564296520423601,0.0,0.0,0.0019880715705765406,0.0010224948875255625	NA	RASA3(1.3437e-14, 0.813)	NA	NA	NA	NA	NA	NA	NA	NA	No	NA	HPRC,HGSVC	No	NA	NA	NA	NA	NA	NA
chr13:114044231	chr13-114044231-allele955775-136	INS	135	NA	0.0,0.0,0.000992063492063492,0.0,0.0	NA	RASA3(1.3437e-14, 0.813)	NA	NA	NA	NA	NA	NA	NA	NA	No	NA	HPRC,HGSVC,1KG-ONT	No	NA	NA	NA	NA	NA	NA
chr13:114044251	chr13-114044251-allele955788-976	INS	975	NA	0.0007564296520423601,0.001440922190201729,0.005952380952380952,0.011928429423459244,0.0	0.0018662	RASA3(1.3437e-14, 0.813)	NA	NA	NA	NA	NA	NA	NA	NA	No	NA	HPRC,HGSVC,1KG-ONT	No	NA	NA	NA	NA	NA	NA
chr13:114044251	chr13-114044251-allele955787-521	INS	520	NA	0.0007564296520423601,0.0,0.0,0.002982107355864811,0.002044989775051125	NA	RASA3(1.3437e-14, 0.813)	NA	NA	NA	NA	NA	NA	NA	NA	No	NA	HPRC,HGSVC,1KG-ONT	No	NA	NA	NA	NA	NA	NA
chr13:114044257	chr13-114044257-allele955796-924	INS	923	NA	0.0015128593040847202,0.0,0.002976190476190476,0.0009940357852882703,0.0	NA	RASA3(1.3437e-14, 0.813)	NA	NA	NA	NA	NA	NA	NA	NA	No	NA	HPRC,HGSVC,1KG-ONT	No	NA	NA	NA	NA	NA	NA
chr13:114044275	chr13-114044275-allele955804-589	INS	588	NA	0.0,0.0,0.012896825396825396,0.0,0.0	0.00180841	RASA3(1.3437e-14, 0.813)	NA	NA	NA	NA	NA	NA	NA	NA	No	NA	HPRC,HGSVC	No	NA	NA	NA	NA	NA	NA
chr13:114044276	chr13-114044276-allele955814-165	INS	164	NA	0.0,0.0,0.000992063492063492,0.0,0.0	NA	RASA3(1.3437e-14, 0.813)	NA	NA	NA	NA	NA	NA	NA	NA	No	NA	HPRC,HGSVC	No	NA	NA	NA	NA	NA	NA
chr13:114044276	chr13-114044276-allele955805-1	DEL	116	NA	0.0,0.001440922190201729,0.001984126984126984,0.0,0.0	3.94758e-05	RASA3(1.3437e-14, 0.813)	NA	NA	NA	NA	NA	NA	NA	NA	No	NA	HPRC,1KG-ONT	No	NA	NA	NA	NA	NA	NA
chr13:114044282	chr13-114044282-allele955819-1	DEL	52	NA	0.00680786686838124,0.011527377521613832,0.0,0.0009940357852882703,0.0010224948875255625	0.00165049	RASA3(1.3437e-14, 0.813)	NA	NA	NA	NA	NA	NA	NA	NA	No	NA	HGSVC,1KG-ONT	No	NA	NA	NA	NA	NA	NA
chr13:114044283	chr13-114044283-allele955821-434	INS	433	NA	0.0007564296520423601,0.001440922190201729,0.000992063492063492,0.013916500994035786,0.0	0.00138557	RASA3(1.3437e-14, 0.813)	NA	NA	NA	NA	NA	NA	NA	NA	No	NA	HPRC,HGSVC,1KG-ONT	No	NA	NA	NA	NA	NA	NA
chr13:114044303	chr13-114044303-allele955824-73	INS	72	NA	0.0022692889561270802,0.007204610951008645,0.0,0.013916500994035786,0.0010224948875255625	0.000443353	RASA3(1.3437e-14, 0.813)	NA	NA	NA	NA	NA	NA	NA	NA	No	NA	HPRC,HGSVC,1KG-ONT	No	NA	NA	NA	NA	NA	NA
chr13:114044309	chr13-114044309-allele955835-809	INS	808	NA	0.0015128593040847202,0.008645533141210375,0.0,0.002982107355864811,0.003067484662576687	3.20923e-05	RASA3(1.3437e-14, 0.813)	NA	NA	NA	NA	NA	NA	NA	NA	No	NA	HPRC,HGSVC	No	NA	NA	NA	NA	NA	NA
chr13:114044309	chr13-114044309-allele955834-1911	INS	1910	NA	0.006051437216338881,0.0,0.001984126984126984,0.0,0.0	0.00696943	RASA3(1.3437e-14, 0.813)	NA	NA	NA	NA	NA	NA	NA	NA	No	NA	HPRC,HGSVC	No	NA	NA	NA	NA	NA	NA
chr13:114044310	chr13-114044310-allele955837-749	INS	748	NA	0.0022692889561270802,0.002881844380403458,0.011904761904761904,0.019880715705765408,0.0010224948875255625	0.00284341	RASA3(1.3437e-14, 0.813)	NA	NA	NA	NA	NA	NA	NA	NA	No	NA	HPRC,HGSVC	No	NA	NA	NA	NA	NA	NA
chr13:114044333	chr13-114044333-allele955847-56	INS	55	NA	0.0,0.002881844380403458,0.0,0.004970178926441352,0.0	0.000631316	RASA3(1.3437e-14, 0.813)	NA	NA	NA	NA	NA	NA	NA	NA	No	NA	HPRC,HGSVC,1KG-ONT	No	NA	NA	NA	NA	NA	NA
chr13:114044354	chr13-114044354-allele955859-80	INS	79	NA	0.0015128593040847202,0.03170028818443804,0.0,0.0009940357852882703,0.0	0.00165368	RASA3(1.3437e-14, 0.813)	NA	NA	NA	NA	NA	NA	NA	NA	No	NA	HPRC,HGSVC,1KG-ONT	No	NA	NA	NA	NA	NA	NA
chr13:114044355	chr13-114044355-allele955865-1108	INS	1107	NA	0.0,0.0,0.0,0.0,0.02556237218813906	0.00394479	RASA3(1.3437e-14, 0.813)	NA	NA	NA	NA	NA	NA	NA	NA	No	NA	HPRC,HGSVC,1KG-ONT	No	NA	NA	NA	NA	NA	NA
chr13:114044383	chr13-114044383-allele955877-716	INS	715	NA	0.0022692889561270802,0.001440922190201729,0.007936507936507936,0.009940357852882704,0.011247443762781187	0.00202462	RASA3(1.3437e-14, 0.813)	NA	NA	NA	NA	NA	NA	NA	NA	No	NA	HPRC,HGSVC	No	NA	NA	NA	NA	NA	NA
chr13:114044384	chr13-114044384-allele955878-1169	INS	1168	NA	0.0007564296520423601,0.0,0.0,0.003976143141153081,0.007157464212678937	0.00043939	RASA3(1.3437e-14, 0.813)	NA	NA	NA	NA	NA	NA	NA	NA	No	NA	HPRC,HGSVC,1KG-ONT	No	NA	NA	NA	NA	NA	NA
chr13:114044387	chr13-114044387-allele955881-1176	INS	1175	NA	0.0,0.0,0.0,0.0009940357852882703,0.003067484662576687	0.000224143	RASA3(1.3437e-14, 0.813)	NA	NA	NA	NA	NA	NA	NA	NA	No	NA	HPRC,HGSVC,1KG-ONT	No	NA	NA	NA	NA	NA	NA
chr13:114044388	chr13-114044388-allele955883-1822	INS	1821	NA	0.0,0.007204610951008645,0.0,0.0019880715705765406,0.005112474437627812	0.00170264	RASA3(1.3437e-14, 0.813)	NA	NA	NA	NA	NA	NA	NA	NA	No	NA	HPRC,HGSVC,1KG-ONT	No	NA	NA	NA	NA	NA	NA
chr13:114044388	chr13-114044388-allele955882-541	INS	540	NA	0.0,0.0,0.003968253968253968,0.0,0.0	NA	RASA3(1.3437e-14, 0.813)	NA	NA	NA	NA	NA	NA	NA	NA	No	NA	HPRC,HGSVC	No	NA	NA	NA	NA	NA	NA
chr13:114044389	chr13-114044389-allele955888-1348	INS	1347	NA	0.0,0.001440922190201729,0.006944444444444444,0.0009940357852882703,0.0	0.0010336	RASA3(1.3437e-14, 0.813)	NA	NA	NA	NA	NA	NA	NA	NA	No	NA	HPRC,HGSVC,1KG-ONT	No	NA	NA	NA	NA	NA	NA
chr13:114044389	chr13-114044389-allele955884-2713	INS	2712	NA	0.0,0.008645533141210375,0.007936507936507936,0.011928429423459244,0.0010224948875255625	0.00440407	RASA3(1.3437e-14, 0.813)	NA	NA	NA	NA	NA	NA	NA	NA	No	NA	HPRC,HGSVC	No	NA	NA	NA	NA	NA	NA
chr13:114044389	chr13-114044389-allele955887-1820	INS	1819	NA	0.0022692889561270802,0.005763688760806916,0.0,0.013916500994035786,0.0010224948875255625	0.000299115	RASA3(1.3437e-14, 0.813)	NA	NA	NA	NA	NA	NA	NA	NA	No	NA	HPRC,HGSVC,1KG-ONT	No	NA	NA	NA	NA	NA	NA
chr13:114044390	chr13-114044390-allele955893-321	INS	320	NA	0.0,0.0,0.0,0.0009940357852882703,0.0	NA	RASA3(1.3437e-14, 0.813)	NA	NA	NA	NA	NA	NA	NA	NA	No	NA	HPRC,HGSVC,1KG-ONT	No	NA	NA	NA	NA	NA	NA
chr13:114044390	chr13-114044390-allele955895-551	INS	550	NA	0.0015128593040847202,0.0,0.001984126984126984,0.0009940357852882703,0.0	NA	RASA3(1.3437e-14, 0.813)	NA	NA	NA	NA	NA	NA	NA	NA	No	NA	HPRC,HGSVC	No	NA	NA	NA	NA	NA	NA
chr13:114044390	chr13-114044390-allele955894-1932	INS	1931	NA	0.0,0.0,0.0,0.004970178926441352,0.0	0.000408842	RASA3(1.3437e-14, 0.813)	NA	NA	NA	NA	NA	NA	NA	NA	No	NA	HPRC,HGSVC	No	NA	NA	NA	NA	NA	NA
chr13:114044390	chr13-114044390-allele955892-680	INS	679	NA	0.0030257186081694403,0.004322766570605188,0.023809523809523808,0.012922465208747515,0.0	0.00276687	RASA3(1.3437e-14, 0.813)	NA	NA	NA	NA	NA	NA	NA	NA	No	NA	HPRC,HGSVC	No	NA	NA	NA	NA	NA	NA
chr13:114044391	chr13-114044391-allele955896-1020	INS	1019	NA	0.0,0.0,0.0,0.004970178926441352,0.0	0.000408842	RASA3(1.3437e-14, 0.813)	NA	NA	NA	NA	NA	NA	NA	NA	No	NA	HPRC,HGSVC,1KG-ONT	No	NA	NA	NA	NA	NA	NA
chr13:114044391	chr13-114044391-allele955897-336	INS	335	NA	0.0,0.001440922190201729,0.00496031746031746,0.004970178926441352,0.0	0.00151771	RASA3(1.3437e-14, 0.813)	NA	NA	NA	NA	NA	NA	NA	NA	No	NA	HPRC,HGSVC,1KG-ONT	No	NA	NA	NA	NA	NA	NA
chr13:114044392	chr13-114044392-allele955900-471	INS	470	NA	0.0007564296520423601,0.001440922190201729,0.0,0.006958250497017893,0.0	NA	RASA3(1.3437e-14, 0.813)	NA	NA	NA	NA	NA	NA	NA	NA	No	NA	HPRC,HGSVC,1KG-ONT	No	NA	NA	NA	NA	NA	NA
chr13:114044392	chr13-114044392-allele955903-129	INS	128	NA	0.009833585476550681,0.002881844380403458,0.003968253968253968,0.0009940357852882703,0.02044989775051125	NA	RASA3(1.3437e-14, 0.813)	NA	NA	NA	NA	NA	NA	NA	NA	No	NA	HPRC,HGSVC,1KG-ONT	No	NA	NA	NA	NA	NA	NA
chr13:114044392	chr13-114044392-allele955902-237	INS	236	NA	0.0,0.0,0.001984126984126984,0.0,0.007157464212678937	0.00114796	RASA3(1.3437e-14, 0.813)	NA	NA	NA	NA	NA	NA	NA	NA	No	NA	HPRC,HGSVC	No	NA	NA	NA	NA	NA	NA
chr13:114044392	chr13-114044392-allele955905-2108	INS	2107	NA	0.0,0.0,0.000992063492063492,0.0019880715705765406,0.0	3.94758e-05	RASA3(1.3437e-14, 0.813)	NA	NA	NA	NA	NA	NA	NA	NA	No	NA	HPRC,HGSVC	No	NA	NA	NA	NA	NA	NA
chr13:114044392	chr13-114044392-allele955904-175	INS	174	NA	0.0,0.0,0.0,0.004970178926441352,0.005112474437627812	0.00122989	RASA3(1.3437e-14, 0.813)	NA	NA	NA	NA	NA	NA	NA	NA	No	NA	HPRC,HGSVC	No	NA	NA	NA	NA	NA	NA
chr13:114044392	chr13-114044392-allele955901-205	INS	204	NA	0.0030257186081694403,0.004322766570605188,0.016865079365079364,0.005964214711729622,0.002044989775051125	0.00103692	RASA3(1.3437e-14, 0.813)	NA	NA	NA	NA	NA	NA	NA	NA	No	NA	HPRC,HGSVC	No	NA	NA	NA	NA	NA	NA
chr13:114044393	chr13-114044393-allele955906-119	INS	118	NA	0.0,0.010086455331412104,0.0,0.002982107355864811,0.007157464212678937	0.00262774	RASA3(1.3437e-14, 0.813)	NA	NA	NA	NA	NA	NA	NA	NA	No	NA	HPRC,HGSVC,1KG-ONT	No	NA	NA	NA	NA	NA	NA
chr13:114044394	chr13-114044394-allele955908-457	INS	456	NA	0.0007564296520423601,0.0,0.0,0.0,0.0	0.000918741	RASA3(1.3437e-14, 0.813)	NA	NA	NA	NA	NA	NA	NA	NA	No	NA	HPRC,HGSVC,1KG-ONT	No	NA	NA	NA	NA	NA	NA
chr13:114044394	chr13-114044394-allele955909-1104	INS	1103	NA	0.0,0.0,0.002976190476190476,0.0,0.003067484662576687	0.000593574	RASA3(1.3437e-14, 0.813)	NA	NA	NA	NA	NA	NA	NA	NA	No	NA	HPRC,HGSVC,1KG-ONT	No	NA	NA	NA	NA	NA	NA
chr13:114044430	chr13-114044430-allele955929-728	INS	727	NA	0.0,0.0,0.0,0.0,0.010224948875255624	0.00122989	RASA3(1.3437e-14, 0.813)	NA	NA	NA	NA	NA	NA	NA	enhancer	No	NA	HPRC,HGSVC	No	NA	NA	NA	NA	NA	NA
chr13:114044430	chr13-114044430-allele955930-145	INS	144	NA	0.0,0.0,0.0,0.0,0.005112474437627812	0.000408842	RASA3(1.3437e-14, 0.813)	NA	NA	NA	NA	NA	NA	NA	enhancer	No	NA	HPRC,HGSVC,1KG-ONT	No	NA	NA	NA	NA	NA	NA
chr13:114044430	chr13-114044430-allele955932-92	INS	91	NA	0.0030257186081694403,0.0,0.010912698412698412,0.003976143141153081,0.0	NA	RASA3(1.3437e-14, 0.813)	NA	NA	NA	NA	NA	NA	NA	enhancer	No	NA	HPRC,HGSVC,1KG-ONT	No	NA	NA	NA	NA	NA	NA
chr13:114044431	chr13-114044431-allele955939-416	INS	415	NA	0.0,0.001440922190201729,0.0,0.0,0.009202453987730062	0.00122989	RASA3(1.3437e-14, 0.813)	NA	NA	NA	NA	NA	NA	NA	enhancer	No	NA	HPRC,HGSVC,1KG-ONT	No	NA	NA	NA	NA	NA	NA
chr13:114044431	chr13-114044431-allele955942-176	INS	175	NA	0.0015128593040847202,0.002881844380403458,0.011904761904761904,0.0,0.0	0.000243074	RASA3(1.3437e-14, 0.813)	NA	NA	NA	NA	NA	NA	NA	enhancer	No	NA	HPRC,HGSVC	No	NA	NA	NA	NA	NA	NA
chr13:114044431	chr13-114044431-allele955947-1701	INS	1700	NA	0.0015128593040847202,0.007204610951008645,0.01984126984126984,0.016898608349900597,0.006134969325153374	0.00606647	RASA3(1.3437e-14, 0.813)	NA	NA	NA	NA	NA	NA	NA	enhancer	No	NA	HPRC,HGSVC,1KG-ONT	No	NA	NA	NA	NA	NA	NA
chr13:114044431	chr13-114044431-allele955945-590	INS	589	NA	0.0,0.0,0.00992063492063492,0.0,0.0	0.00133282	RASA3(1.3437e-14, 0.813)	NA	NA	NA	NA	NA	NA	NA	enhancer	No	NA	HPRC,HGSVC	No	NA	NA	NA	NA	NA	NA
chr13:114044431	chr13-114044431-allele955944-501	INS	500	NA	0.0022692889561270802,0.0,0.011904761904761904,0.0,0.016359918200409	0.00169395	RASA3(1.3437e-14, 0.813)	NA	NA	NA	NA	NA	NA	NA	enhancer	No	NA	HPRC,HGSVC,1KG-ONT	No	NA	NA	NA	NA	NA	NA
chr13:114044431	chr13-114044431-allele955940-376	INS	375	NA	0.0,0.0,0.006944444444444444,0.0,0.003067484662576687	0.00122989	RASA3(1.3437e-14, 0.813)	NA	NA	NA	NA	NA	NA	NA	enhancer	No	NA	HPRC,HGSVC,1KG-ONT	No	NA	NA	NA	NA	NA	NA
chr13:114044431	chr13-114044431-allele955946-284	INS	283	NA	0.0030257186081694403,0.0,0.0,0.0,0.0	0.00520636	RASA3(1.3437e-14, 0.813)	NA	NA	NA	NA	NA	NA	NA	enhancer	No	NA	HPRC,HGSVC,1KG-ONT	No	NA	NA	NA	NA	NA	NA
chr13:114044431	chr13-114044431-allele955943-153	INS	152	NA	0.0015128593040847202,0.0,0.0,0.0,0.0	0.00234988	RASA3(1.3437e-14, 0.813)	NA	NA	NA	NA	NA	NA	NA	enhancer	No	NA	HPRC,HGSVC	No	NA	NA	NA	NA	NA	NA
chr13:114044431	chr13-114044431-allele955941-76	INS	75	NA	0.0015128593040847202,0.0,0.0,0.0,0.0	0.00234988	RASA3(1.3437e-14, 0.813)	NA	NA	NA	NA	NA	NA	NA	enhancer	No	NA	HPRC,HGSVC,1KG-ONT	No	NA	NA	NA	NA	NA	NA
chr13:114044432	chr13-114044432-allele955954-1580	INS	1579	NA	0.0037821482602118004,0.001440922190201729,0.01984126984126984,0.002982107355864811,0.010224948875255624	0.00124612	RASA3(1.3437e-14, 0.813)	NA	NA	NA	NA	NA	NA	NA	enhancer	No	NA	HPRC,HGSVC,1KG-ONT	No	NA	NA	NA	NA	NA	NA
chr13:114044433	chr13-114044433-allele955957-172	INS	171	NA	0.0,0.0,0.002976190476190476,0.0,0.0	3.94758e-05	RASA3(1.3437e-14, 0.813)	NA	NA	NA	NA	NA	NA	NA	enhancer	No	NA	HPRC,HGSVC	No	NA	NA	NA	NA	NA	NA
chr13:114044462	chr13-114044462-allele955970-985	INS	984	NA	0.0,0.0,0.0,0.0009940357852882703,0.002044989775051125	3.94758e-05	RASA3(1.3437e-14, 0.813)	NA	NA	NA	NA	NA	NA	NA	enhancer	No	NA	HPRC,HGSVC,1KG-ONT	No	NA	NA	NA	NA	NA	NA
chr13:114044463	chr13-114044463-allele955972-80	INS	79	NA	0.0007564296520423601,0.005763688760806916,0.0,0.013916500994035786,0.0010224948875255625	0.00176311	RASA3(1.3437e-14, 0.813)	NA	NA	NA	NA	NA	NA	NA	enhancer	No	NA	HPRC,HGSVC,1KG-ONT	No	NA	NA	NA	NA	NA	NA
chr13:114044463	chr13-114044463-allele955971-496	INS	495	NA	0.0007564296520423601,0.0,0.0,0.0,0.0	0.000918741	RASA3(1.3437e-14, 0.813)	NA	NA	NA	NA	NA	NA	NA	enhancer	No	NA	HPRC,HGSVC,1KG-ONT	No	NA	NA	NA	NA	NA	NA
chr13:114044482	chr13-114044482-allele955983-2391	INS	2390	NA	0.009077155824508321,0.001440922190201729,0.001984126984126984,0.0019880715705765406,0.002044989775051125	0.00628123	RASA3(1.3437e-14, 0.813)	NA	NA	NA	NA	NA	NA	NA	enhancer	No	NA	HPRC,HGSVC	No	NA	NA	NA	NA	NA	NA
chr13:114044482	chr13-114044482-allele955984-1730	INS	1729	NA	0.0,0.0,0.008928571428571428,0.0,0.009202453987730062	0.00275566	RASA3(1.3437e-14, 0.813)	NA	NA	NA	NA	NA	NA	NA	enhancer	No	NA	HPRC,HGSVC,1KG-ONT	No	NA	NA	NA	NA	NA	NA
chr13:114044482	chr13-114044482-allele955980-1841	INS	1840	NA	0.0007564296520423601,0.004322766570605188,0.0,0.0,0.003067484662576687	NA	RASA3(1.3437e-14, 0.813)	NA	NA	NA	NA	NA	NA	NA	enhancer	No	NA	HPRC,HGSVC,1KG-ONT	No	NA	NA	NA	NA	NA	NA
chr13:114044482	chr13-114044482-allele955991-67	INS	66	NA	0.0022692889561270802,0.0,0.0,0.0,0.003067484662576687	0.000371588	RASA3(1.3437e-14, 0.813)	NA	NA	NA	NA	NA	NA	NA	enhancer	No	NA	HPRC,HGSVC	No	NA	NA	NA	NA	NA	NA
chr13:114044482	chr13-114044482-allele955989-66	INS	65	NA	0.0007564296520423601,0.0,0.012896825396825396,0.019880715705765408,0.019427402862985686	0.00779026	RASA3(1.3437e-14, 0.813)	NA	NA	NA	NA	NA	NA	NA	enhancer	No	NA	HPRC,HGSVC	No	NA	NA	NA	NA	NA	NA
chr13:114044482	chr13-114044482-allele955982-96	INS	95	NA	0.0,0.001440922190201729,0.0,0.0,0.0	NA	RASA3(1.3437e-14, 0.813)	NA	NA	NA	NA	NA	NA	NA	enhancer	No	NA	HPRC,HGSVC,1KG-ONT	No	NA	NA	NA	NA	NA	NA
chr13:114044482	chr13-114044482-allele955985-805	INS	804	NA	0.0015128593040847202,0.0,0.0,0.004970178926441352,0.0	NA	RASA3(1.3437e-14, 0.813)	NA	NA	NA	NA	NA	NA	NA	enhancer	No	NA	HPRC,HGSVC	No	NA	NA	NA	NA	NA	NA
chr13:114044482	chr13-114044482-allele955986-3031	INS	3030	NA	0.0007564296520423601,0.012968299711815562,0.03968253968253968,0.0,0.002044989775051125	0.00762143	RASA3(1.3437e-14, 0.813)	NA	NA	NA	NA	NA	NA	NA	enhancer	No	NA	HPRC,HGSVC	No	NA	NA	NA	NA	NA	NA
chr13:114044482	chr13-114044482-allele955981-62	INS	61	NA	0.0,0.002881844380403458,0.0,0.004970178926441352,0.0	0.000631316	RASA3(1.3437e-14, 0.813)	NA	NA	NA	NA	NA	NA	NA	enhancer	No	NA	HPRC,HGSVC	No	NA	NA	NA	NA	NA	NA
chr13:114044514	chr13-114044514-allele955999-255	INS	254	NA	0.0,0.0,0.0,0.0,0.019427402862985686	0.00283542	RASA3(1.3437e-14, 0.813)	NA	NA	NA	NA	NA	NA	NA	enhancer	No	NA	HPRC,HGSVC	No	NA	NA	NA	NA	NA	NA
chr13:114044516	chr13-114044516-allele956006-1965	INS	1964	NA	0.0022692889561270802,0.001440922190201729,0.007936507936507936,0.0,0.0	NA	RASA3(1.3437e-14, 0.813)	NA	NA	NA	NA	NA	NA	NA	enhancer	No	NA	HPRC,HGSVC	No	NA	NA	NA	NA	NA	NA
chr13:114044516	chr13-114044516-allele956004-571	INS	570	NA	0.0,0.0,0.0,0.0009940357852882703,0.002044989775051125	3.94758e-05	RASA3(1.3437e-14, 0.813)	NA	NA	NA	NA	NA	NA	NA	enhancer	No	NA	HPRC,HGSVC	No	NA	NA	NA	NA	NA	NA
chr13:114052641	chr13-114052641-allele956094-232	INS	231	NA	0.0113464447806354,0.0,0.000992063492063492,0.0,0.002044989775051125	0.0147862	RASA3(1.3437e-14, 0.813)	NA	NA	NA	NA	NA	NA	NA	NA	No	NA	HPRC,HGSVC,1KG-ONT	No	NA	NA	NA	NA	NA	NA
chr13:114052650	chr13-114052650-allele956095-277	INS	276	NA	0.0015128593040847202,0.0,0.007936507936507936,0.0,0.0	NA	RASA3(1.3437e-14, 0.813)	NA	NA	NA	NA	NA	NA	NA	NA	No	NA	HPRC,HGSVC,1KG-ONT	No	NA	NA	NA	NA	NA	NA
chr13:114052707	chr13-114052707-allele956098-369	INS	368	NA	0.0007564296520423601,0.0,0.002976190476190476,0.0,0.003067484662576687	NA	RASA3(1.3437e-14, 0.813)	NA	NA	NA	NA	NA	NA	NA	NA	No	NA	HPRC,HGSVC,1KG-ONT	No	NA	NA	NA	NA	NA	NA
chr13:114052717	chr13-114052717-allele956099-185	INS	184	NA	0.0226928895612708,0.001440922190201729,0.0,0.005964214711729622,0.015337423312883436	0.0129012	RASA3(1.3437e-14, 0.813)	NA	NA	NA	NA	NA	NA	NA	NA	No	NA	HPRC,HGSVC,1KG-ONT	Yes	NA	NA	NA	NA	NA	NA
chr13:114052734	chr13-114052734-allele956102-1	DEL	138	NA	0.00832072617246596,0.001440922190201729,0.0,0.0,0.007157464212678937	0.00448065	RASA3(1.3437e-14, 0.813)	NA	NA	NA	NA	NA	NA	NA	NA	No	NA	No	No	NA	NA	NA	NA	NA	NA
chr13:114052735	chr13-114052735-allele956107-139	INS	138	NA	0.0030257186081694403,0.0,0.0,0.0,0.0	0.00520636	RASA3(1.3437e-14, 0.813)	NA	NA	NA	NA	NA	NA	NA	NA	No	NA	HPRC,HGSVC,1KG-ONT	Yes	NA	NA	NA	NA	NA	NA
chr13:114052751	chr13-114052751-allele956108-737	INS	736	NA	0.0007564296520423601,0.008645533141210375,0.017857142857142856,0.0019880715705765406,0.0	0.00302804	RASA3(1.3437e-14, 0.813)	NA	NA	NA	NA	NA	NA	NA	NA	No	NA	HPRC,HGSVC,1KG-ONT	No	NA	NA	NA	NA	NA	NA
chr13:114052763	chr13-114052763-allele956114-93	INS	92	NA	0.0030257186081694403,0.0,0.001984126984126984,0.0,0.0	0.00206069	RASA3(1.3437e-14, 0.813)	NA	NA	NA	NA	NA	NA	NA	NA	No	NA	HGSVC,1KG-ONT	Yes	NA	NA	NA	NA	NA	NA
chr13:114052779	chr13-114052779-allele956116-1107	INS	1106	NA	0.0030257186081694403,0.0,0.0,0.0,0.0010224948875255625	0.00328379	RASA3(1.3437e-14, 0.813)	NA	NA	NA	NA	NA	NA	NA	NA	No	NA	HGSVC,1KG-ONT	No	NA	NA	NA	NA	NA	NA
chr13:114052828	chr13-114052828-allele956124-461	INS	460	NA	0.0,0.012968299711815562,0.0,0.002982107355864811,0.003067484662576687	0.0022576	RASA3(1.3437e-14, 0.813)	NA	NA	NA	NA	NA	NA	NA	NA	No	NA	HPRC,HGSVC,1KG-ONT	No	NA	NA	NA	NA	NA	NA
chr13:114052845	chr13-114052845-allele956130-93	INS	92	NA	0.0015128593040847202,0.001440922190201729,0.0,0.004970178926441352,0.0	NA	RASA3(1.3437e-14, 0.813)	NA	NA	NA	NA	NA	NA	NA	NA	No	NA	HGSVC,1KG-ONT	Yes	NA	NA	NA	NA	NA	NA
chr13:114052889	chr13-114052889-allele956140-967	INS	966	NA	0.00529500756429652,0.0,0.002976190476190476,0.0,0.0	0.00451357	RASA3(1.3437e-14, 0.813)	NA	NA	NA	NA	NA	NA	NA	NA	No	NA	HGSVC,1KG-ONT	No	NA	NA	NA	NA	NA	NA
chr13:114052923	chr13-114052923-allele956157-691	INS	690	NA	0.007564296520423601,0.001440922190201729,0.0,0.0,0.0	0.0115415	RASA3(1.3437e-14, 0.813)	NA	NA	NA	NA	NA	NA	NA	NA	No	NA	HPRC,HGSVC,1KG-ONT	No	NA	NA	NA	NA	NA	NA
chr13:114052947	chr13-114052947-allele956165-91	INS	90	NA	0.0015128593040847202,0.0,0.0,0.0,0.0	0.00234988	RASA3(1.3437e-14, 0.813)	NA	NA	NA	NA	NA	NA	NA	NA	No	NA	HGSVC,1KG-ONT	No	NA	NA	NA	NA	NA	NA
chr13:114052983	chr13-114052983-allele956180-507	INS	506	NA	0.006051437216338881,0.0,0.0,0.0,0.0	0.0108963	RASA3(1.3437e-14, 0.813)	NA	NA	NA	NA	NA	NA	NA	NA	No	NA	HPRC,HGSVC,1KG-ONT	No	NA	NA	NA	NA	NA	NA
chr13:114053010	chr13-114053010-allele956189-138	INS	137	NA	0.0030257186081694403,0.0,0.0,0.0,0.0010224948875255625	0.00328379	RASA3(1.3437e-14, 0.813)	NA	NA	NA	NA	NA	NA	NA	NA	No	NA	HPRC,HGSVC,1KG-ONT	No	NA	NA	NA	NA	NA	NA
chr13:114053015	chr13-114053015-allele956197-2024	INS	2023	NA	0.006051437216338881,0.0,0.0,0.0,0.0	0.0108963	RASA3(1.3437e-14, 0.813)	NA	NA	NA	NA	NA	NA	NA	NA	No	NA	No	No	NA	NA	NA	NA	NA	NA
chr13:114053015	chr13-114053015-allele956192-92	INS	91	NA	0.0007564296520423601,0.0,0.0,0.0,0.0	0.000918741	RASA3(1.3437e-14, 0.813)	NA	NA	NA	NA	NA	NA	NA	NA	No	NA	HGSVC,1KG-ONT	No	NA	NA	NA	NA	NA	NA
chr13:114053015	chr13-114053015-allele956193-184	INS	183	NA	0.018910741301059002,0.0,0.0,0.0,0.0	0.0347404	RASA3(1.3437e-14, 0.813)	NA	NA	NA	NA	NA	NA	NA	NA	No	NA	HPRC,HGSVC,1KG-ONT	No	NA	NA	NA	NA	NA	NA
chr13:114053015	chr13-114053015-allele956195-276	INS	275	NA	0.006051437216338881,0.03025936599423631,0.000992063492063492,0.0,0.0	NA	RASA3(1.3437e-14, 0.813)	NA	NA	NA	NA	NA	NA	NA	NA	No	NA	HPRC,HGSVC,1KG-ONT	No	NA	NA	NA	NA	NA	NA
chr13:114053089	chr13-114053089-allele956210-93	INS	92	NA	0.00680786686838124,0.0,0.0,0.0,0.0	0.0123139	RASA3(1.3437e-14, 0.813)	NA	NA	NA	NA	NA	NA	NA	NA	No	NA	HGSVC,1KG-ONT	Yes	NA	NA	NA	NA	NA	NA
chr13:114053089	chr13-114053089-allele956218-551	INS	550	NA	0.02193645990922844,0.001440922190201729,0.000992063492063492,0.011928429423459244,0.007157464212678937	0.0126926	RASA3(1.3437e-14, 0.813)	NA	NA	NA	NA	NA	NA	NA	NA	No	NA	HPRC,HGSVC,1KG-ONT	Yes	NA	NA	NA	NA	NA	NA
chr13:114053089	chr13-114053089-allele956225-552	INS	551	NA	0.0022692889561270802,0.005763688760806916,0.0,0.003976143141153081,0.0	NA	RASA3(1.3437e-14, 0.813)	NA	NA	NA	NA	NA	NA	NA	NA	No	NA	HPRC,HGSVC,1KG-ONT	Yes	NA	NA	NA	NA	NA	NA
chr13:114053089	chr13-114053089-allele956217-644	INS	643	NA	0.0,0.0,0.0,0.0009940357852882703,0.002044989775051125	3.94758e-05	RASA3(1.3437e-14, 0.813)	NA	NA	NA	NA	NA	NA	NA	NA	No	NA	HPRC,HGSVC,1KG-ONT	Yes	NA	NA	NA	NA	NA	NA
chr13:114053089	chr13-114053089-allele956216-1791	INS	1790	NA	0.0,0.0,0.01488095238095238,0.0,0.0	0.00218897	RASA3(1.3437e-14, 0.813)	NA	NA	NA	NA	NA	NA	NA	NA	No	NA	No	No	NA	NA	NA	NA	NA	NA
chr13:114053089	chr13-114053089-allele956209-322	INS	321	NA	0.030257186081694403,0.07204610951008646,0.00496031746031746,0.13518886679920478,0.08384458077709611	0.0156772	RASA3(1.3437e-14, 0.813)	NA	NA	NA	NA	NA	NA	NA	NA	No	NA	HPRC,HGSVC,1KG-ONT	Yes	NA	NA	NA	NA	NA	NA
chr13:114053089	chr13-114053089-allele956212-920	INS	919	NA	0.0015128593040847202,0.005763688760806916,0.012896825396825396,0.0019880715705765406,0.0	0.000928269	RASA3(1.3437e-14, 0.813)	NA	NA	NA	NA	NA	NA	NA	NA	No	NA	HGSVC,1KG-ONT	Yes	NA	NA	NA	NA	NA	NA
chr13:114053089	chr13-114053089-allele956221-322	INS	321	NA	0.0007564296520423601,0.001440922190201729,0.0,0.0,0.0	NA	RASA3(1.3437e-14, 0.813)	NA	NA	NA	NA	NA	NA	NA	NA	No	NA	HPRC,HGSVC,1KG-ONT	Yes	NA	NA	NA	NA	NA	NA
chr13:114053089	chr13-114053089-allele956220-184	INS	183	NA	0.0,0.0,0.00496031746031746,0.0009940357852882703,0.0	0.000593574	RASA3(1.3437e-14, 0.813)	NA	NA	NA	NA	NA	NA	NA	NA	No	NA	HPRC,HGSVC,1KG-ONT	Yes	NA	NA	NA	NA	NA	NA
chr13:114053109	chr13-114053109-allele956230-322	INS	321	NA	0.0,0.0,0.0,0.0,0.0081799591002045	0.000705828	RASA3(1.3437e-14, 0.813)	NA	NA	NA	NA	NA	NA	NA	NA	No	NA	HPRC,HGSVC,1KG-ONT	Yes	NA	NA	NA	NA	NA	NA
chr13:114053109	chr13-114053109-allele956235-185	INS	184	NA	0.00680786686838124,0.011527377521613832,0.0,0.0009940357852882703,0.009202453987730062	NA	RASA3(1.3437e-14, 0.813)	NA	NA	NA	NA	NA	NA	NA	NA	No	NA	HPRC,HGSVC,1KG-ONT	Yes	NA	NA	NA	NA	NA	NA
chr13:114053109	chr13-114053109-allele956228-367	INS	366	NA	0.024205748865355523,0.001440922190201729,0.0,0.009940357852882704,0.011247443762781187	0.0149094	RASA3(1.3437e-14, 0.813)	NA	NA	NA	NA	NA	NA	NA	NA	No	NA	HPRC,HGSVC,1KG-ONT	Yes	NA	NA	NA	NA	NA	NA
chr13:114053109	chr13-114053109-allele956227-230	INS	229	NA	0.11119515885022693,0.027377521613832854,0.005952380952380952,0.009940357852882704,0.0	0.135003	RASA3(1.3437e-14, 0.813)	NA	NA	NA	NA	NA	NA	NA	NA	No	NA	HPRC,HGSVC,1KG-ONT	Yes	NA	NA	NA	NA	NA	NA
chr13:114053109	chr13-114053109-allele956232-1241	INS	1240	NA	0.0007564296520423601,0.0,0.000992063492063492,0.0,0.0	NA	RASA3(1.3437e-14, 0.813)	NA	NA	NA	NA	NA	NA	NA	NA	No	NA	HGSVC,1KG-ONT	No	NA	NA	NA	NA	NA	NA
chr13:114053109	chr13-114053109-allele956229-184	INS	183	NA	0.3093797276853253,0.3242074927953891,0.35714285714285715,0.1073558648111332,0.22085889570552147	0.00954403	RASA3(1.3437e-14, 0.813)	NA	NA	NA	NA	NA	NA	NA	NA	No	NA	HPRC,HGSVC,1KG-ONT	Yes	NA	NA	NA	NA	NA	NA
chr13:114053109	chr13-114053109-allele956238-231	INS	230	NA	0.0,0.0,0.008928571428571428,0.0009940357852882703,0.0	0.00133282	RASA3(1.3437e-14, 0.813)	NA	NA	NA	NA	NA	NA	NA	NA	No	NA	HPRC,HGSVC,1KG-ONT	Yes	NA	NA	NA	NA	NA	NA
chr13:114053109	chr13-114053109-allele956234-184	INS	183	NA	0.01664145234493192,0.005763688760806916,0.017857142857142856,0.0009940357852882703,0.0	0.00547895	RASA3(1.3437e-14, 0.813)	NA	NA	NA	NA	NA	NA	NA	NA	No	NA	HPRC,HGSVC,1KG-ONT	Yes	NA	NA	NA	NA	NA	NA
chr13:114053110	chr13-114053110-allele956239-228	INS	227	NA	0.0007564296520423601,0.0,0.0,0.0,0.0081799591002045	NA	RASA3(1.3437e-14, 0.813)	NA	NA	NA	NA	NA	NA	NA	NA	No	NA	HPRC,HGSVC,1KG-ONT	Yes	NA	NA	NA	NA	NA	NA
chr13:114053203	chr13-114053203-allele956242-186	INS	185	NA	0.00529500756429652,0.002881844380403458,0.005952380952380952,0.0,0.0	0.00112165	RASA3(1.3437e-14, 0.813)	NA	NA	NA	NA	NA	NA	NA	enhancer	No	NA	HPRC,HGSVC,1KG-ONT	Yes	NA	NA	NA	NA	NA	NA
chr13:114060911	chr13-114060911-allele956330-115	INS	114	NA	0.0045385779122541605,0.001440922190201729,0.006944444444444444,0.0,0.00408997955010225	NA	RASA3(1.3437e-14, 0.813)	NA	NA	NA	NA	NA	NA	NA	NA	No	NA	1KG-ONT	No	NA	NA	NA	NA	NA	NA
chr13:114062542	chr13-114062542-allele956377-157	INS	156	NA	0.0022692889561270802,0.0,0.000992063492063492,0.0,0.0	0.0019853	RASA3(1.3437e-14, 0.813)	NA	NA	NA	NA	NA	NA	NA	NA	No	NA	HPRC,HGSVC,1KG-ONT	Yes	NA	NA	NA	NA	NA	NA
chr13:114062542	chr13-114062542-allele956369-118	INS	117	NA	0.0030257186081694403,0.0,0.0,0.0,0.0	0.00520636	RASA3(1.3437e-14, 0.813)	NA	NA	NA	NA	NA	NA	NA	NA	No	NA	HPRC,HGSVC,1KG-ONT	Yes	NA	NA	NA	NA	NA	NA
chr13:114062542	chr13-114062542-allele956373-157	INS	156	NA	0.0,0.0,0.008928571428571428,0.0,0.0	0.00114796	RASA3(1.3437e-14, 0.813)	NA	NA	NA	NA	NA	NA	NA	NA	No	NA	HPRC,HGSVC,1KG-ONT	Yes	NA	NA	NA	NA	NA	NA
chr13:114062542	chr13-114062542-allele956375-79	INS	78	NA	0.0015128593040847202,0.001440922190201729,0.0,0.0,0.0	0.00077342	RASA3(1.3437e-14, 0.813)	NA	NA	NA	NA	NA	NA	NA	NA	No	NA	HGSVC	Yes	NA	NA	NA	NA	NA	NA
chr13:114062542	chr13-114062542-allele956368-157	INS	156	NA	0.11875945537065052,0.11239193083573487,0.10615079365079365,0.016898608349900597,0.016359918200409	0.0247259	RASA3(1.3437e-14, 0.813)	NA	NA	NA	NA	NA	NA	NA	NA	No	NA	HPRC,HGSVC,1KG-ONT	Yes	NA	NA	NA	NA	NA	NA
chr13:114062542	chr13-114062542-allele956374-157	INS	156	NA	0.0,0.0,0.003968253968253968,0.0,0.0	NA	RASA3(1.3437e-14, 0.813)	NA	NA	NA	NA	NA	NA	NA	NA	No	NA	HPRC,HGSVC,1KG-ONT	Yes	NA	NA	NA	NA	NA	NA
chr13:114062542	chr13-114062542-allele956372-196	INS	195	NA	0.01361573373676248,0.0,0.0,0.0,0.0	0.0249879	RASA3(1.3437e-14, 0.813)	NA	NA	NA	NA	NA	NA	NA	NA	No	NA	HPRC,HGSVC,1KG-ONT	Yes	NA	NA	NA	NA	NA	NA
chr13:114062542	chr13-114062542-allele956378-157	INS	156	NA	0.0007564296520423601,0.005763688760806916,0.0,0.0,0.0010224948875255625	NA	RASA3(1.3437e-14, 0.813)	NA	NA	NA	NA	NA	NA	NA	NA	No	NA	HPRC,HGSVC,1KG-ONT	Yes	NA	NA	NA	NA	NA	NA
chr13:114062542	chr13-114062542-allele956379-157	INS	156	NA	0.0,0.001440922190201729,0.0,0.0,0.0	NA	RASA3(1.3437e-14, 0.813)	NA	NA	NA	NA	NA	NA	NA	NA	No	NA	HPRC,HGSVC,1KG-ONT	Yes	NA	NA	NA	NA	NA	NA
chr13:114062542	chr13-114062542-allele956380-196	INS	195	NA	0.0,0.0,0.002976190476190476,0.0,0.0	3.94758e-05	RASA3(1.3437e-14, 0.813)	NA	NA	NA	NA	NA	NA	NA	NA	No	NA	HPRC,HGSVC,1KG-ONT	Yes	NA	NA	NA	NA	NA	NA
chr13:114062542	chr13-114062542-allele956370-157	INS	156	NA	0.0,0.03890489913544669,0.0,0.0437375745526839,0.04294478527607362	0.0205381	RASA3(1.3437e-14, 0.813)	NA	NA	NA	NA	NA	NA	NA	NA	No	NA	HPRC,HGSVC,1KG-ONT	Yes	NA	NA	NA	NA	NA	NA
chr13:114062542	chr13-114062542-allele956371-157	INS	156	NA	0.012102874432677761,0.0,0.000992063492063492,0.0,0.003067484662576687	0.0145671	RASA3(1.3437e-14, 0.813)	NA	NA	NA	NA	NA	NA	NA	NA	No	NA	HPRC,HGSVC,1KG-ONT	Yes	NA	NA	NA	NA	NA	NA
chr13:114062609	chr13-114062609-allele956387-196	INS	195	NA	0.01664145234493192,0.001440922190201729,0.0,0.0,0.005112474437627812	0.0195283	RASA3(1.3437e-14, 0.813)	NA	NA	NA	NA	NA	NA	NA	NA	No	NA	HPRC,HGSVC,1KG-ONT	Yes	NA	NA	NA	NA	NA	NA
chr13:114062609	chr13-114062609-allele956386-79	INS	78	0.97045	0.05446293494704992,0.12536023054755044,0.0,0.2117296222664016,0.050102249488752554	0.00989367	RASA3(1.3437e-14, 0.813)	NA	NA	NA	NA	NA	NA	NA	NA	No	NA	HGSVC	Yes	NA	Glycated hemoglobin levels(C13orf46, rs74406200, 3E-36, 0.7000809579466905),Triglyceride levels(C13orf46, rs74406200, 1E-12, 0.7000809579466905),Sex hormone-binding globulin levels(RASA3, rs116338429, 1E-9, 0.5044210661982814),Sex hormone-binding globulin levels(RASA3, rs116338429, 4E-9, 0.5044210661982814),Sex hormone-binding globulin levels adjusted for BMI(RASA3, rs116338429, 2E-11, 0.5044210661982814)	Achilles tendinitis(4.07%, 1.24%, 3.37, [1.11;10.23], 0.039803),Acidosis(0.81%, 4.97%, 0.16, [0.02;1.16], 0.031612),Arthritis of shoulder region joint(4.88%, 1.52%, 3.33, [1.21;9.17], 0.026085),Asthma(24.39%, 16.41%, 1.64, [1.04;2.59], 0.039742),Bacterial infectious disease(12.20%, 6.34%, 2.05, [1.11;3.8], 0.035323),Cataract(10.57%, 4.14%, 2.74, [1.39;5.41], 0.006129),Cellulitis of toe(4.88%, 1.52%, 3.33, [1.21;9.17], 0.026085),Cervical spondylosis(4.88%, 0.69%, 7.39, [2.22;24.59], 0.002058),Conjunctival hemorrhage(4.07%, 0.97%, 4.35, [1.36;13.92], 0.020053),Displacement of cervical intervertebral disc(5.69%, 1.93%, 3.07, [1.21;7.75], 0.02275),Glaucoma(7.32%, 2.62%, 2.93, [1.3;6.64], 0.012905),Gout(7.32%, 2.76%, 2.78, [1.24;6.26], 0.026231),Hypertrophy of breast(8.13%, 2.76%, 3.12, [1.42;6.84], 0.006608),Impaired glucose tolerance(6.50%, 2.34%, 2.9, [1.22;6.87], 0.019462),Nuclear senile cataract(17.89%, 7.45%, 2.71, [1.58;4.64], 0.000533),Osteoarthritis of knee(26.02%, 17.38%, 1.67, [1.07;2.61], 0.032471),Osteoporosis(8.94%, 4.00%, 2.36, [1.15;4.85], 0.034255),Sensorineural hearing loss(7.32%, 3.17%, 2.41, [1.09;5.34], 0.037367),Threatened miscarriage(4.07%, 1.10%, 3.8, [1.22;11.81], 0.028869),Uncomplicated asthma(25.20%, 15.31%, 1.86, [1.18;2.94], 0.008874),Uncomplicated mild persistent asthma(6.50%, 2.76%, 2.45, [1.06;5.7], 0.049719),Vitreous opacities(8.13%, 3.17%, 2.7, [1.25;5.83], 0.018894),Endometriosis (clinical)(5.10%, 1.55%, 3.41, [1.09;10.66], 0.041641)	NA	NA	NA
chr13:114062648	chr13-114062648-allele956394-79	INS	78	NA	0.0226928895612708,0.011527377521613832,0.0,0.0009940357852882703,0.0	0.0256254	RASA3(1.3437e-14, 0.813)	NA	NA	NA	NA	NA	NA	NA	NA	No	NA	HGSVC	Yes	NA	NA	NA	NA	NA	NA
chr13:114062677	chr13-114062677-allele956396-352	INS	351	NA	0.0,0.0,0.0,0.0,0.007157464212678937	0.000778337	RASA3(1.3437e-14, 0.813)	NA	NA	NA	NA	NA	NA	NA	NA	No	NA	HPRC,HGSVC,1KG-ONT	No	NA	NA	NA	NA	NA	NA
chr13:114069822	chr13-114069822-allele956479-207	INS	206	NA	0.21558245083207261,0.41354466858789624,0.5406746031746031,0.4761431411530815,0.5184049079754601	0.143967	RASA3(1.3437e-14, 0.813)	NA	NA	NA	NA	NA	NA	NA	NA	No	NA	HPRC,HGSVC,1KG-ONT	No	NA	NA	NA	NA	NA	NA
chr13:114069825	chr13-114069825-allele956494-184	INS	183	NA	0.009833585476550681,0.0,0.0,0.0,0.0	0.0179657	RASA3(1.3437e-14, 0.813)	NA	NA	NA	NA	NA	NA	NA	NA	No	NA	HPRC,HGSVC,1KG-ONT	No	NA	NA	NA	NA	NA	NA
chr13:114069825	chr13-114069825-allele956492-199	INS	198	NA	0.015128593040847202,0.04755043227665706,0.000992063492063492,0.073558648111332,0.08384458077709611	0.0158072	RASA3(1.3437e-14, 0.813)	NA	NA	NA	NA	NA	NA	NA	NA	No	NA	HPRC,HGSVC,1KG-ONT	No	NA	NA	NA	NA	NA	NA
chr13:114069825	chr13-114069825-allele956490-184	INS	183	NA	0.038577912254160365,0.001440922190201729,0.0,0.0,0.0	0.0679622	RASA3(1.3437e-14, 0.813)	NA	NA	NA	NA	NA	NA	NA	NA	No	NA	HPRC,HGSVC,1KG-ONT	No	NA	NA	NA	NA	NA	NA
chr13:114069825	chr13-114069825-allele956489-184	INS	183	NA	0.01739788199697428,0.027377521613832854,0.0,0.02485089463220676,0.041922290388548056	0.000237567	RASA3(1.3437e-14, 0.813)	NA	NA	NA	NA	NA	NA	NA	NA	No	NA	HPRC,HGSVC,1KG-ONT	No	NA	NA	NA	NA	NA	NA
chr13:114069825	chr13-114069825-allele956485-218	INS	217	NA	0.0,0.0,0.003968253968253968,0.0,0.0	0.000224143	RASA3(1.3437e-14, 0.813)	NA	NA	NA	NA	NA	NA	NA	NA	No	NA	HPRC,HGSVC,1KG-ONT	No	NA	NA	NA	NA	NA	NA
chr13:114069825	chr13-114069825-allele956483-151	INS	150	NA	0.0,0.002881844380403458,0.031746031746031744,0.0009940357852882703,0.002044989775051125	0.00622482	RASA3(1.3437e-14, 0.813)	NA	NA	NA	NA	NA	NA	NA	NA	No	NA	HPRC,HGSVC,1KG-ONT	No	NA	NA	NA	NA	NA	NA
chr13:114069825	chr13-114069825-allele956487-184	INS	183	NA	0.11195158850226929,0.29827089337175794,0.19940476190476192,0.3081510934393638,0.23006134969325154	0.0580528	RASA3(1.3437e-14, 0.813)	NA	NA	NA	NA	NA	NA	NA	NA	No	NA	HPRC,HGSVC,1KG-ONT	No	NA	NA	NA	NA	NA	NA
chr13:114069825	chr13-114069825-allele956488-184	INS	183	NA	0.0794251134644478,0.011527377521613832,0.03869047619047619,0.010934393638170975,0.018404907975460124	0.0476722	RASA3(1.3437e-14, 0.813)	NA	NA	NA	NA	NA	NA	NA	NA	No	NA	HPRC,HGSVC,1KG-ONT	No	NA	NA	NA	NA	NA	NA
chr13:114069825	chr13-114069825-allele956491-184	INS	183	NA	0.01059001512859304,0.0,0.0,0.0009940357852882703,0.0	0.0170695	RASA3(1.3437e-14, 0.813)	NA	NA	NA	NA	NA	NA	NA	NA	No	NA	HPRC,HGSVC,1KG-ONT	No	NA	NA	NA	NA	NA	NA
chr13:114069825	chr13-114069825-allele956484-198	INS	197	NA	0.0015128593040847202,0.010086455331412104,0.0,0.05864811133200795,0.013292433537832311	0.0118395	RASA3(1.3437e-14, 0.813)	NA	NA	NA	NA	NA	NA	NA	NA	No	NA	HPRC,HGSVC,1KG-ONT	No	NA	NA	NA	NA	NA	NA
chr13:114069825	chr13-114069825-allele956481-184	INS	183	NA	0.13993948562783662,0.1239193083573487,0.11607142857142858,0.13817097415506957,0.1687116564417178	NA	RASA3(1.3437e-14, 0.813)	NA	NA	NA	NA	NA	NA	NA	NA	No	NA	HPRC,HGSVC,1KG-ONT	No	NA	NA	NA	NA	NA	NA
chr13:114069825	chr13-114069825-allele956495-185	INS	184	NA	0.0022692889561270802,0.0,0.001984126984126984,0.0,0.0	0.000980669	RASA3(1.3437e-14, 0.813)	NA	NA	NA	NA	NA	NA	NA	NA	No	NA	HPRC,HGSVC,1KG-ONT	No	NA	NA	NA	NA	NA	NA
chr13:114069825	chr13-114069825-allele956480-184	INS	183	NA	0.29046898638426627,0.2478386167146974,0.3115079365079365,0.15109343936381708,0.14008179959100203	0.0173488	RASA3(1.3437e-14, 0.813)	NA	NA	NA	NA	NA	NA	NA	NA	No	NA	HPRC,HGSVC,1KG-ONT	No	NA	NA	NA	NA	NA	NA
chr13:114069825	chr13-114069825-allele956493-184	INS	183	NA	0.0007564296520423601,0.001440922190201729,0.0,0.016898608349900597,0.011247443762781187	0.00365876	RASA3(1.3437e-14, 0.813)	NA	NA	NA	NA	NA	NA	NA	NA	No	NA	HPRC,HGSVC,1KG-ONT	No	NA	NA	NA	NA	NA	NA
chr13:114069861	chr13-114069861-allele956503-162	INS	161	NA	0.35703479576399394,0.46829971181556196,0.6765873015873016,0.5357852882703777,0.5961145194274029	0.0915348	RASA3(1.3437e-14, 0.813)	NA	NA	NA	NA	NA	NA	NA	NA	No	NA	HPRC,HGSVC,1KG-ONT	No	NA	NA	NA	NA	NA	NA
chr13:114070656	chr13-114070656-allele956532-246	INS	245	NA	0.0,0.023054755043227664,0.0,0.0,0.0	0.00231396	RASA3(1.3437e-14, 0.813)	NA	NA	NA	NA	NA	NA	NA	NA	No	NA	HPRC,HGSVC,1KG-ONT	No	NA	NA	NA	NA	NA	NA
chr13:114070656	chr13-114070656-allele956525-197	INS	196	NA	0.0264750378214826,0.004322766570605188,0.013888888888888888,0.002982107355864811,0.0	0.0196336	RASA3(1.3437e-14, 0.813)	NA	NA	NA	NA	NA	NA	NA	NA	No	NA	HPRC,HGSVC	No	NA	NA	NA	NA	NA	NA
chr13:114070656	chr13-114070656-allele956529-246	INS	245	NA	0.01059001512859304,0.001440922190201729,0.0,0.0,0.0	0.0171373	RASA3(1.3437e-14, 0.813)	NA	NA	NA	NA	NA	NA	NA	NA	No	NA	HPRC,HGSVC,1KG-ONT	No	NA	NA	NA	NA	NA	NA
chr13:114070656	chr13-114070656-allele956533-246	INS	245	NA	0.0,0.007204610951008645,0.0,0.0,0.0	0.000408842	RASA3(1.3437e-14, 0.813)	NA	NA	NA	NA	NA	NA	NA	NA	No	NA	HPRC,HGSVC,1KG-ONT	No	NA	NA	NA	NA	NA	NA
chr13:114070656	chr13-114070656-allele956527-295	INS	294	NA	0.0022692889561270802,0.0,0.00992063492063492,0.0,0.0	NA	RASA3(1.3437e-14, 0.813)	NA	NA	NA	NA	NA	NA	NA	NA	No	NA	HPRC,HGSVC,1KG-ONT	No	NA	NA	NA	NA	NA	NA
chr13:114070656	chr13-114070656-allele956530-344	INS	343	NA	0.0045385779122541605,0.0,0.0,0.0,0.0	0.00805514	RASA3(1.3437e-14, 0.813)	NA	NA	NA	NA	NA	NA	NA	NA	No	NA	HPRC,HGSVC,1KG-ONT	No	NA	NA	NA	NA	NA	NA
chr13:114070656	chr13-114070656-allele956531-246	INS	245	NA	0.0,0.0,0.012896825396825396,0.0,0.0	0.00172922	RASA3(1.3437e-14, 0.813)	NA	NA	NA	NA	NA	NA	NA	NA	No	NA	HPRC,HGSVC,1KG-ONT	No	NA	NA	NA	NA	NA	NA
chr13:114070656	chr13-114070656-allele956526-295	INS	294	NA	0.01664145234493192,0.0,0.0,0.0,0.0	0.0305719	RASA3(1.3437e-14, 0.813)	NA	NA	NA	NA	NA	NA	NA	NA	No	NA	HPRC,HGSVC,1KG-ONT	No	NA	NA	NA	NA	NA	NA
chr13:114070664	chr13-114070664-allele956535-295	INS	294	NA	0.0015128593040847202,0.037463976945244955,0.034722222222222224,0.0009940357852882703,0.005112474437627812	0.00962588	RASA3(1.3437e-14, 0.813)	NA	NA	NA	NA	NA	NA	NA	NA	No	NA	HPRC,HGSVC,1KG-ONT	No	NA	NA	NA	NA	NA	NA
chr13:114070664	chr13-114070664-allele956534-295	INS	294	NA	0.12708018154311648,0.027377521613832854,0.05952380952380952,0.0019880715705765406,0.011247443762781187	0.099	RASA3(1.3437e-14, 0.813)	NA	NA	NA	NA	NA	NA	NA	NA	No	NA	HPRC,HGSVC,1KG-ONT	No	NA	NA	NA	NA	NA	NA
chr13:114070705	chr13-114070705-allele956540-51	INS	50	NA	0.0,0.0,0.0,0.0,0.018404907975460124	0.00264125	RASA3(1.3437e-14, 0.813)	NA	NA	NA	NA	NA	NA	NA	NA	No	NA	No	No	NA	NA	NA	NA	NA	NA
chr13:114070705	chr13-114070705-allele956538-344	INS	343	NA	0.0022692889561270802,0.024495677233429394,0.00992063492063492,0.0,0.012269938650306749	0.00353761	RASA3(1.3437e-14, 0.813)	NA	NA	NA	NA	NA	NA	NA	NA	No	NA	HPRC,HGSVC,1KG-ONT	No	NA	NA	NA	NA	NA	NA
chr13:114070718	chr13-114070718-allele956541-52	INS	51	NA	0.0015128593040847202,0.03890489913544669,0.001984126984126984,0.0009940357852882703,0.0	0.00287762	RASA3(1.3437e-14, 0.813)	NA	NA	NA	NA	NA	NA	NA	NA	No	NA	No	No	NA	NA	NA	NA	NA	NA
chr13:114070754	chr13-114070754-allele956547-148	INS	147	NA	0.0007564296520423601,0.0,0.0,0.0,0.03067484662576687	0.00364406	RASA3(1.3437e-14, 0.813)	NA	NA	NA	NA	NA	NA	NA	NA	No	NA	HPRC,HGSVC	No	NA	NA	NA	NA	NA	NA
chr13:114070754	chr13-114070754-allele956545-295	INS	294	NA	0.0007564296520423601,0.0,0.0,0.0,0.0	0.000918741	RASA3(1.3437e-14, 0.813)	NA	NA	NA	NA	NA	NA	NA	NA	No	NA	HPRC,HGSVC,1KG-ONT	No	NA	NA	NA	NA	NA	NA
chr13:114070754	chr13-114070754-allele956553-148	INS	147	NA	0.0037821482602118004,0.0,0.00496031746031746,0.0,0.0	0.000962849	RASA3(1.3437e-14, 0.813)	NA	NA	NA	NA	NA	NA	NA	NA	No	NA	HPRC,HGSVC	No	NA	NA	NA	NA	NA	NA
chr13:114070754	chr13-114070754-allele956548-295	INS	294	NA	0.0007564296520423601,0.0,0.0,0.0,0.0	0.000918741	RASA3(1.3437e-14, 0.813)	NA	NA	NA	NA	NA	NA	NA	NA	No	NA	HPRC,HGSVC,1KG-ONT	No	NA	NA	NA	NA	NA	NA
chr13:114070754	chr13-114070754-allele956543-99	INS	98	NA	0.0,0.05043227665706052,0.037698412698412696,0.007952286282306162,0.002044989775051125	0.0148777	RASA3(1.3437e-14, 0.813)	NA	NA	NA	NA	NA	NA	NA	NA	No	NA	HPRC,HGSVC,1KG-ONT	No	NA	NA	NA	NA	NA	NA
chr13:114070754	chr13-114070754-allele956552-246	INS	245	NA	0.0,0.0,0.011904761904761904,0.0,0.0	0.00161686	RASA3(1.3437e-14, 0.813)	NA	NA	NA	NA	NA	NA	NA	NA	No	NA	HPRC,HGSVC,1KG-ONT	No	NA	NA	NA	NA	NA	NA
chr13:114070754	chr13-114070754-allele956550-148	INS	147	NA	0.0,0.0,0.0,0.004970178926441352,0.0	0.000408842	RASA3(1.3437e-14, 0.813)	NA	NA	NA	NA	NA	NA	NA	NA	No	NA	HPRC,HGSVC	No	NA	NA	NA	NA	NA	NA
chr13:114070803	chr13-114070803-allele956554-148	INS	147	NA	0.2140695915279879,0.1873198847262248,0.3263888888888889,0.21371769383697814,0.2832310838445808	0.00463887	RASA3(1.3437e-14, 0.813)	NA	NA	NA	NA	NA	NA	NA	NA	No	NA	HPRC,HGSVC	No	NA	NA	NA	NA	NA	NA
chr13:114070804	chr13-114070804-allele956557-246	INS	245	NA	0.014372163388804841,0.03170028818443804,0.0,0.04970178926441352,0.007157464212678937	0.000666694	RASA3(1.3437e-14, 0.813)	NA	NA	NA	NA	NA	NA	NA	NA	No	NA	HPRC,HGSVC,1KG-ONT	No	NA	NA	NA	NA	NA	NA
chr13:114070811	chr13-114070811-allele956566-246	INS	245	NA	0.0007564296520423601,0.0,0.0,0.002982107355864811,0.0	NA	RASA3(1.3437e-14, 0.813)	NA	NA	NA	NA	NA	NA	NA	NA	No	NA	HPRC,HGSVC,1KG-ONT	No	NA	NA	NA	NA	NA	NA
chr13:114070811	chr13-114070811-allele956560-393	INS	392	NA	0.0226928895612708,0.011527377521613832,0.0,0.0009940357852882703,0.0	0.0256254	RASA3(1.3437e-14, 0.813)	NA	NA	NA	NA	NA	NA	NA	NA	No	NA	HPRC,HGSVC,1KG-ONT	No	NA	NA	NA	NA	NA	NA
chr13:114070811	chr13-114070811-allele956565-197	INS	196	NA	0.0113464447806354,0.001440922190201729,0.0,0.0,0.0	0.0185365	RASA3(1.3437e-14, 0.813)	NA	NA	NA	NA	NA	NA	NA	NA	No	NA	HPRC,HGSVC	No	NA	NA	NA	NA	NA	NA
chr13:114070811	chr13-114070811-allele956559-246	INS	245	NA	0.2586989409984871,0.14697406340057637,0.18948412698412698,0.1908548707753479,0.15030674846625766	0.023414	RASA3(1.3437e-14, 0.813)	NA	NA	NA	NA	NA	NA	NA	NA	No	NA	HPRC,HGSVC,1KG-ONT	No	NA	NA	NA	NA	NA	NA
chr13:114070811	chr13-114070811-allele956567-197	INS	196	NA	0.0007564296520423601,0.0,0.0,0.0,0.0	0.000918741	RASA3(1.3437e-14, 0.813)	NA	NA	NA	NA	NA	NA	NA	NA	No	NA	HPRC,HGSVC	No	NA	NA	NA	NA	NA	NA
chr13:114070811	chr13-114070811-allele956564-246	INS	245	NA	0.0045385779122541605,0.001440922190201729,0.0,0.0,0.0	0.00598883	RASA3(1.3437e-14, 0.813)	NA	NA	NA	NA	NA	NA	NA	NA	No	NA	HPRC,HGSVC,1KG-ONT	No	NA	NA	NA	NA	NA	NA
chr13:114070811	chr13-114070811-allele956569-99	INS	98	NA	0.0015128593040847202,0.0,0.0,0.0,0.0	0.00234988	RASA3(1.3437e-14, 0.813)	NA	NA	NA	NA	NA	NA	NA	NA	No	NA	HPRC,HGSVC,1KG-ONT	No	NA	NA	NA	NA	NA	NA
chr13:114070811	chr13-114070811-allele956561-51	INS	50	NA	0.03177004538577912,0.08645533141210375,0.13392857142857142,0.14015904572564614,0.13701431492842536	0.0478911	RASA3(1.3437e-14, 0.813)	NA	NA	NA	NA	NA	NA	NA	NA	No	NA	No	No	NA	NA	NA	NA	NA	NA
chr13:114070890	chr13-114070890-allele956575-51	INS	50	NA	0.05068078668683813,0.005763688760806916,0.015873015873015872,0.0019880715705765406,0.019427402862985686	0.0357372	RASA3(1.3437e-14, 0.813)	NA	NA	NA	NA	NA	NA	NA	NA	No	NA	No	No	NA	NA	NA	NA	NA	NA
chr13:114070936	chr13-114070936-allele956576-99	INS	98	NA	0.0022692889561270802,0.07348703170028818,0.018849206349206348,0.010934393638170975,0.005112474437627812	0.0120677	RASA3(1.3437e-14, 0.813)	NA	NA	NA	NA	NA	NA	NA	NA	No	NA	HPRC,HGSVC,1KG-ONT	No	NA	NA	NA	NA	NA	NA
chr13:114070971	chr13-114070971-allele956581-51	INS	50	NA	0.0022692889561270802,0.03314121037463977,0.001984126984126984,0.036779324055666,0.0	0.00768973	RASA3(1.3437e-14, 0.813)	NA	NA	NA	NA	NA	NA	NA	NA	No	NA	No	No	NA	NA	NA	NA	NA	NA
chr13:114072857	chr13-114072857-allele956598-1	DEL	113	NA	0.22768532526475038,0.040345821325648415,0.19345238095238096,0.015904572564612324,0.12474437627811862	0.0697417	RASA3(1.3437e-14, 0.813)	NA	NA	NA	NA	NA	NA	NA	NA	No	NA	HPRC,HGSVC,1KG-ONT	No	NA	NA	NA	NA	NA	NA
chr13:114073187	chr13-114073187-allele956602-67	INS	66	NA	0.059757942511346446,0.06051873198847262,0.04365079365079365,0.16302186878727634,0.13190184049079753	0.0105515	RASA3(1.3437e-14, 0.813)	NA	NA	NA	NA	NA	NA	NA	NA	No	NA	HPRC,HGSVC,1KG-ONT	No	NA	NA	NA	NA	NA	NA
chr13:114073266	chr13-114073266-allele956604-67	INS	66	NA	0.0,0.0,0.0,0.0019880715705765406,0.0	NA	RASA3(1.3437e-14, 0.813)	NA	NA	NA	NA	NA	NA	NA	NA	No	NA	HPRC,HGSVC,1KG-ONT	No	NA	NA	NA	NA	NA	NA
chr13:114073486	chr13-114073486-allele956611-68	INS	67	NA	0.0030257186081694403,0.0,0.0,0.0,0.0	0.00520636	RASA3(1.3437e-14, 0.813)	NA	NA	NA	NA	NA	NA	NA	NA	No	NA	HPRC,HGSVC,1KG-ONT	Yes	NA	NA	NA	NA	NA	NA
chr13:114073517	chr13-114073517-allele956612-67	INS	66	NA	0.6081694402420574,0.4654178674351585,0.4781746031746032,0.4085487077534791,0.45194274028629855	0.0481887	RASA3(1.3437e-14, 0.813)	NA	NA	NA	NA	NA	NA	NA	NA	No	NA	HPRC,HGSVC,1KG-ONT	Yes	NA	NA	NA	NA	NA	NA
chr13:114073517	chr13-114073517-allele956615-67	INS	66	NA	0.012859304084720122,0.05187319884726225,0.000992063492063492,0.10337972166998012,0.09304703476482618	0.0255882	RASA3(1.3437e-14, 0.813)	NA	NA	NA	NA	NA	NA	NA	NA	No	NA	HPRC,HGSVC,1KG-ONT	Yes	NA	NA	NA	NA	NA	NA
chr13:114073517	chr13-114073517-allele956613-397	INS	396	NA	0.1361573373676248,0.1282420749279539,0.10615079365079365,0.02186878727634195,0.017382413087934562	0.0332447	RASA3(1.3437e-14, 0.813)	NA	NA	NA	NA	NA	NA	NA	NA	No	NA	HPRC,HGSVC,1KG-ONT	Yes	NA	NA	NA	NA	NA	NA
chr13:114073517	chr13-114073517-allele956614-529	INS	528	NA	0.060514372163388806,0.01440922190201729,0.005952380952380952,0.0019880715705765406,0.0	0.0763915	RASA3(1.3437e-14, 0.813)	NA	NA	NA	NA	NA	NA	NA	NA	No	NA	HPRC,HGSVC,1KG-ONT	Yes	NA	NA	NA	NA	NA	NA
chr13:114073517	chr13-114073517-allele956617-67	INS	66	NA	0.0022692889561270802,0.0,0.0,0.0,0.0	0.00377908	RASA3(1.3437e-14, 0.813)	NA	NA	NA	NA	NA	NA	NA	NA	No	NA	HPRC,HGSVC,1KG-ONT	Yes	NA	NA	NA	NA	NA	NA
chr13:114073525	chr13-114073525-allele956621-72	INS	71	NA	0.0,0.001440922190201729,0.0,0.003976143141153081,0.0081799591002045	0.00172922	RASA3(1.3437e-14, 0.813)	NA	NA	NA	NA	NA	NA	NA	NA	No	NA	HPRC,HGSVC,1KG-ONT	Yes	NA	NA	NA	NA	NA	NA
chr13:114073545	chr13-114073545-allele956624-69	INS	68	NA	0.00680786686838124,0.018731988472622477,0.030753968253968252,0.04671968190854871,0.019427402862985686	0.0107858	RASA3(1.3437e-14, 0.813)	NA	NA	NA	NA	NA	NA	NA	NA	No	NA	HPRC,HGSVC,1KG-ONT	Yes	NA	NA	NA	NA	NA	NA
chr13:114073590	chr13-114073590-allele956626-69	INS	68	NA	0.0,0.0,0.000992063492063492,0.006958250497017893,0.0010224948875255625	0.000919236	RASA3(1.3437e-14, 0.813)	NA	NA	NA	NA	NA	NA	NA	NA	No	NA	HPRC,HGSVC,1KG-ONT	No	NA	NA	NA	NA	NA	NA
chr13:114073612	chr13-114073612-allele956627-65	INS	64	NA	0.0,0.004322766570605188,0.001984126984126984,0.0009940357852882703,0.0	0.000593574	RASA3(1.3437e-14, 0.813)	NA	NA	NA	NA	NA	NA	NA	NA	No	NA	HPRC,HGSVC,1KG-ONT	No	NA	NA	NA	NA	NA	NA
chr13:114075444	chr13-114075444-allele956645-1	DEL	108	NA	0.07413010590015129,0.06340057636887608,0.0625,0.0805168986083499,0.13394683026584867	0.000461262	RASA3(1.3437e-14, 0.813)	NA	NA	NA	NA	NA	NA	NA	NA	No	NA	HPRC,HGSVC,1KG-ONT	No	NA	NA	NA	NA	NA	NA
chr13:114075444	chr13-114075444-allele956642-1	DEL	54	NA	0.08093797276853253,0.008645533141210375,0.026785714285714284,0.010934393638170975,0.010224948875255624	0.0671893	RASA3(1.3437e-14, 0.813)	NA	NA	NA	NA	NA	NA	NA	NA	No	NA	HPRC,HGSVC,1KG-ONT	No	NA	NA	NA	NA	NA	NA
chr13:114075444	chr13-114075444-allele956643-55	INS	54	NA	0.0045385779122541605,0.001440922190201729,0.006944444444444444,0.0009940357852882703,0.006134969325153374	NA	RASA3(1.3437e-14, 0.813)	NA	NA	NA	NA	NA	NA	NA	NA	No	NA	HPRC,HGSVC,1KG-ONT	No	NA	NA	NA	NA	NA	NA
chr13:114075444	chr13-114075444-allele956644-217	INS	216	NA	0.0,0.0,0.0,0.004970178926441352,0.0010224948875255625	0.000593574	RASA3(1.3437e-14, 0.813)	NA	NA	NA	NA	NA	NA	NA	NA	No	NA	HGSVC	No	NA	NA	NA	NA	NA	NA
chr13:114075448	chr13-114075448-allele956647-1	DEL	270	NA	0.014372163388804841,0.002881844380403458,0.0,0.0,0.0	0.0220913	RASA3(1.3437e-14, 0.813)	NA	NA	NA	NA	NA	NA	NA	NA	No	NA	HPRC,HGSVC,1KG-ONT	No	NA	NA	NA	NA	NA	NA
chr13:114075460	chr13-114075460-allele956649-1	DEL	162	NA	0.0037821482602118004,0.0,0.0,0.0,0.003067484662576687	0.00224623	RASA3(1.3437e-14, 0.813)	NA	NA	NA	NA	NA	NA	NA	NA	No	NA	HPRC,HGSVC	No	NA	NA	NA	NA	NA	NA
chr13:114075473	chr13-114075473-allele956650-109	INS	108	NA	0.0022692889561270802,0.004322766570605188,0.017857142857142856,0.002982107355864811,0.02044989775051125	0.00439596	RASA3(1.3437e-14, 0.813)	NA	NA	NA	NA	NA	NA	NA	NA	No	NA	HGSVC	No	NA	NA	NA	NA	NA	NA
chr13:114075473	chr13-114075473-allele956651-1	DEL	216	NA	0.0007564296520423601,0.004322766570605188,0.060515873015873016,0.0,0.028629856850715747	0.0153112	RASA3(1.3437e-14, 0.813)	NA	NA	NA	NA	NA	NA	NA	NA	No	NA	HPRC,HGSVC	No	NA	NA	NA	NA	NA	NA
chr13:114075502	chr13-114075502-allele956655-55	INS	54	NA	0.0,0.0,0.0,0.0009940357852882703,0.0	NA	RASA3(1.3437e-14, 0.813)	NA	NA	NA	NA	NA	NA	NA	NA	No	NA	HPRC,HGSVC,1KG-ONT	No	NA	NA	NA	NA	NA	NA
chr13:114075511	chr13-114075511-allele956656-55	INS	54	NA	0.0015128593040847202,0.011527377521613832,0.016865079365079364,0.011928429423459244,0.003067484662576687	0.00459837	RASA3(1.3437e-14, 0.813)	NA	NA	NA	NA	NA	NA	NA	NA	No	NA	HPRC,HGSVC,1KG-ONT	No	NA	NA	NA	NA	NA	NA
chr13:114075528	chr13-114075528-allele956661-55	INS	54	NA	0.0,0.001440922190201729,0.008928571428571428,0.0,0.0	0.00122989	RASA3(1.3437e-14, 0.813)	NA	NA	NA	NA	NA	NA	NA	NA	No	NA	HPRC,HGSVC,1KG-ONT	No	NA	NA	NA	NA	NA	NA
chr13:114075535	chr13-114075535-allele956662-57	INS	56	NA	0.0,0.0,0.00992063492063492,0.0,0.0	0.00122989	RASA3(1.3437e-14, 0.813)	NA	NA	NA	NA	NA	NA	NA	NA	No	NA	HPRC,HGSVC,1KG-ONT	No	NA	NA	NA	NA	NA	NA
chr13:114075584	chr13-114075584-allele956670-1	DEL	107	NA	0.00832072617246596,0.001440922190201729,0.010912698412698412,0.008946322067594433,0.00408997955010225	NA	RASA3(1.3437e-14, 0.813)	NA	NA	NA	NA	NA	NA	NA	NA	No	NA	HPRC,HGSVC,1KG-ONT	No	NA	NA	NA	NA	NA	NA
chr13:114075636	chr13-114075636-allele956677-55	INS	54	NA	0.0264750378214826,0.004322766570605188,0.025793650793650792,0.007952286282306162,0.002044989775051125	0.00808945	RASA3(1.3437e-14, 0.813)	NA	NA	NA	NA	NA	NA	NA	NA	No	NA	HPRC,HGSVC,1KG-ONT	No	NA	NA	NA	NA	NA	NA
chr13:114075664	chr13-114075664-allele956679-1	DEL	54	NA	0.1437216338880484,0.025936599423631124,0.12103174603174603,0.020874751491053677,0.09100204498977506	0.0346575	RASA3(1.3437e-14, 0.813)	NA	NA	NA	NA	NA	NA	NA	NA	No	NA	HPRC,HGSVC,1KG-ONT	No	NA	NA	NA	NA	NA	NA
chr13:114075727	chr13-114075727-allele956688-55	INS	54	NA	0.0,0.001440922190201729,0.001984126984126984,0.0,0.0	3.94758e-05	RASA3(1.3437e-14, 0.813)	NA	NA	NA	NA	NA	NA	NA	NA	No	NA	HPRC,HGSVC,1KG-ONT	No	NA	NA	NA	NA	NA	NA
chr13:114075744	chr13-114075744-allele956695-379	INS	378	NA	0.0007564296520423601,0.0,0.0,0.0,0.0	0.000918741	RASA3(1.3437e-14, 0.813)	NA	NA	NA	NA	NA	NA	NA	NA	No	NA	HPRC,HGSVC,1KG-ONT	No	NA	NA	NA	NA	NA	NA
chr13:114075744	chr13-114075744-allele956694-55	INS	54	NA	0.0,0.010086455331412104,0.0,0.008946322067594433,0.003067484662576687	0.00288962	RASA3(1.3437e-14, 0.813)	NA	NA	NA	NA	NA	NA	NA	NA	No	NA	HPRC,HGSVC,1KG-ONT	No	NA	NA	NA	NA	NA	NA
chr13:114075757	chr13-114075757-allele956696-55	INS	54	NA	0.00529500756429652,0.001440922190201729,0.001984126984126984,0.014910536779324055,0.0	NA	RASA3(1.3437e-14, 0.813)	NA	NA	NA	NA	NA	NA	NA	NA	No	NA	HPRC,HGSVC,1KG-ONT	No	NA	NA	NA	NA	NA	NA
chr13:114075779	chr13-114075779-allele956697-56	INS	55	NA	0.0,0.0,0.0,0.003976143141153081,0.0	0.000224143	RASA3(1.3437e-14, 0.813)	NA	NA	NA	NA	NA	NA	NA	NA	No	NA	HPRC,HGSVC,1KG-ONT	No	NA	NA	NA	NA	NA	NA
chr13:114075852	chr13-114075852-allele956707-55	INS	54	NA	0.0022692889561270802,0.04755043227665706,0.037698412698412696,0.0019880715705765406,0.002044989775051125	0.0100645	RASA3(1.3437e-14, 0.813)	NA	NA	NA	NA	NA	NA	NA	NA	No	NA	HPRC,HGSVC,1KG-ONT	No	NA	NA	NA	NA	NA	NA
chr13:114075865	chr13-114075865-allele956708-55	INS	54	NA	0.007564296520423601,0.04178674351585014,0.023809523809523808,0.02186878727634195,0.0010224948875255625	0.00447115	RASA3(1.3437e-14, 0.813)	NA	NA	NA	NA	NA	NA	NA	NA	No	NA	HPRC,HGSVC,1KG-ONT	No	NA	NA	NA	NA	NA	NA
chr13:114075865	chr13-114075865-allele956709-109	INS	108	NA	0.05370650529500756,0.02881844380403458,0.013888888888888888,0.004970178926441352,0.012269938650306749	0.0322377	RASA3(1.3437e-14, 0.813)	NA	NA	NA	NA	NA	NA	NA	NA	No	NA	HGSVC	No	NA	NA	NA	NA	NA	NA
chr13:114075960	chr13-114075960-allele956718-55	INS	54	NA	0.0,0.0,0.015873015873015872,0.0,0.0	0.00231396	RASA3(1.3437e-14, 0.813)	NA	NA	NA	NA	NA	NA	NA	NA	No	NA	HPRC,HGSVC,1KG-ONT	No	NA	NA	NA	NA	NA	NA
chr13:114075989	chr13-114075989-allele956721-594	INS	593	NA	0.0,0.0,0.0,0.0009940357852882703,0.016359918200409	0.00244604	RASA3(1.3437e-14, 0.813)	NA	NA	NA	NA	NA	NA	NA	NA	No	NA	HGSVC,1KG-ONT	No	NA	NA	NA	NA	NA	NA
chr13:114075997	chr13-114075997-allele956726-379	INS	378	NA	0.0045385779122541605,0.001440922190201729,0.0,0.0,0.0	0.00598883	RASA3(1.3437e-14, 0.813)	NA	NA	NA	NA	NA	NA	NA	NA	No	NA	HPRC,HGSVC,1KG-ONT	No	NA	NA	NA	NA	NA	NA
chr13:114075997	chr13-114075997-allele956723-433	INS	432	NA	0.0022692889561270802,0.040345821325648415,0.0,0.04970178926441352,0.05112474437627812	0.0199348	RASA3(1.3437e-14, 0.813)	NA	NA	NA	NA	NA	NA	NA	NA	No	NA	HPRC,HGSVC,1KG-ONT	No	NA	NA	NA	NA	NA	NA
chr13:114075997	chr13-114075997-allele956722-325	INS	324	NA	0.01059001512859304,0.0,0.0,0.0,0.0	0.0193739	RASA3(1.3437e-14, 0.813)	NA	NA	NA	NA	NA	NA	NA	NA	No	NA	HPRC,HGSVC,1KG-ONT	No	NA	NA	NA	NA	NA	NA
chr13:114075997	chr13-114075997-allele956724-379	INS	378	NA	0.059757942511346446,0.007204610951008645,0.0,0.0,0.0	0.0968191	RASA3(1.3437e-14, 0.813)	NA	NA	NA	NA	NA	NA	NA	NA	No	NA	HPRC,HGSVC,1KG-ONT	No	NA	NA	NA	NA	NA	NA
chr13:114077421	chr13-114077421-allele956745-1	DEL	66	NA	0.0022692889561270802,0.12247838616714697,0.0625,0.0009940357852882703,0.003067484662576687	0.0243772	RASA3(1.3437e-14, 0.813)	NA	NA	NA	NA	NA	NA	NA	NA	No	NA	HPRC,HGSVC,1KG-ONT	Yes	NA	NA	NA	NA	NA	NA
chr13:114080665	chr13-114080665-allele956776-54	INS	53	NA	0.0,0.001440922190201729,0.0,0.002982107355864811,0.0	0.000224143	RASA3(1.3437e-14, 0.813)	NA	NA	NA	NA	NA	NA	NA	NA	No	NA	HPRC,HGSVC,1KG-ONT	Yes	NA	NA	NA	NA	NA	NA
chr13:114080666	chr13-114080666-allele956777-57	INS	56	NA	0.1059001512859304,0.1844380403458213,0.051587301587301584,0.05964214711729622,0.06237218813905931	0.00312466	RASA3(1.3437e-14, 0.813)	NA	NA	NA	NA	NA	NA	NA	NA	No	NA	HPRC,HGSVC,1KG-ONT	Yes	NA	NA	NA	NA	NA	NA
chr13:114080898	chr13-114080898-allele956785-961	INS	960	NA	0.046142208774583963,0.002881844380403458,0.0,0.0,0.0	0.07918	RASA3(1.3437e-14, 0.813)	NA	NA	NA	NA	NA	NA	NA	NA	No	NA	HPRC,HGSVC,1KG-ONT	Yes	NA	NA	NA	NA	NA	NA
chr13:114080898	chr13-114080898-allele956783-601	INS	600	NA	0.0022692889561270802,0.11671469740634005,0.051587301587301584,0.0009940357852882703,0.011247443762781187	0.0230676	RASA3(1.3437e-14, 0.813)	NA	NA	NA	NA	NA	NA	NA	NA	No	NA	HPRC,HGSVC,1KG-ONT	Yes	NA	NA	NA	NA	NA	NA
chr13:114080898	chr13-114080898-allele956784-721	INS	720	NA	0.0007564296520423601,0.0,0.0,0.0,0.0	0.000918741	RASA3(1.3437e-14, 0.813)	NA	NA	NA	NA	NA	NA	NA	NA	No	NA	HPRC,HGSVC,1KG-ONT	Yes	NA	NA	NA	NA	NA	NA
chr13:114080938	chr13-114080938-allele956787-801	INS	800	NA	0.01588502269288956,0.01729106628242075,0.0,0.018886679920477135,0.011247443762781187	0.000271126	RASA3(1.3437e-14, 0.813)	NA	NA	NA	NA	NA	NA	NA	NA	No	NA	HPRC,HGSVC,1KG-ONT	Yes	NA	NA	NA	NA	NA	NA
chr13:114080947	chr13-114080947-allele956788-561	INS	560	NA	0.00680786686838124,0.0,0.0,0.0,0.0	0.0123139	RASA3(1.3437e-14, 0.813)	NA	NA	NA	NA	NA	NA	NA	NA	No	NA	HPRC,HGSVC,1KG-ONT	Yes	NA	NA	NA	NA	NA	NA
chr13:114080947	chr13-114080947-allele956792-281	INS	280	NA	0.0030257186081694403,0.0,0.010912698412698412,0.0,0.002044989775051125	NA	RASA3(1.3437e-14, 0.813)	NA	NA	NA	NA	NA	NA	NA	NA	No	NA	HPRC,HGSVC,1KG-ONT	Yes	NA	NA	NA	NA	NA	NA
chr13:114080947	chr13-114080947-allele956795-321	INS	320	NA	0.0,0.0,0.001984126984126984,0.0,0.0	NA	RASA3(1.3437e-14, 0.813)	NA	NA	NA	NA	NA	NA	NA	NA	No	NA	HPRC,HGSVC	Yes	NA	NA	NA	NA	NA	NA
chr13:114080947	chr13-114080947-allele956789-201	INS	200	NA	0.028744326777609682,0.011527377521613832,0.003968253968253968,0.015904572564612324,0.005112474437627812	0.0133841	RASA3(1.3437e-14, 0.813)	NA	NA	NA	NA	NA	NA	NA	NA	No	NA	HPRC,HGSVC,1KG-ONT	Yes	NA	NA	NA	NA	NA	NA
chr13:114080947	chr13-114080947-allele956791-282	INS	281	NA	0.02193645990922844,0.010086455331412104,0.0,0.0009940357852882703,0.0	0.0257217	RASA3(1.3437e-14, 0.813)	NA	NA	NA	NA	NA	NA	NA	NA	No	NA	HPRC,HGSVC,1KG-ONT	Yes	NA	NA	NA	NA	NA	NA
chr13:114080947	chr13-114080947-allele956790-361	INS	360	NA	0.00832072617246596,0.001440922190201729,0.012896825396825396,0.0,0.0081799591002045	NA	RASA3(1.3437e-14, 0.813)	NA	NA	NA	NA	NA	NA	NA	NA	No	NA	HPRC,HGSVC,1KG-ONT	Yes	NA	NA	NA	NA	NA	NA
chr13:114080947	chr13-114080947-allele956793-641	INS	640	NA	0.0,0.001440922190201729,0.003968253968253968,0.0,0.0	0.000203029	RASA3(1.3437e-14, 0.813)	NA	NA	NA	NA	NA	NA	NA	NA	No	NA	HPRC,HGSVC,1KG-ONT	Yes	NA	NA	NA	NA	NA	NA
chr13:114080978	chr13-114080978-allele956805-241	INS	240	NA	0.009833585476550681,0.001440922190201729,0.000992063492063492,0.0,0.0	0.0138258	RASA3(1.3437e-14, 0.813)	NA	NA	NA	NA	NA	NA	NA	NA	No	NA	HPRC,HGSVC,1KG-ONT	Yes	NA	NA	NA	NA	NA	NA
chr13:114080978	chr13-114080978-allele956803-321	INS	320	NA	0.012859304084720122,0.0,0.0,0.0,0.0	0.0235872	RASA3(1.3437e-14, 0.813)	NA	NA	NA	NA	NA	NA	NA	NA	No	NA	HPRC,HGSVC	Yes	NA	NA	NA	NA	NA	NA
chr13:114080978	chr13-114080978-allele956800-121	INS	120	NA	0.05068078668683813,0.002881844380403458,0.0,0.0009940357852882703,0.0	0.0850326	RASA3(1.3437e-14, 0.813)	NA	NA	NA	NA	NA	NA	NA	NA	No	NA	HPRC,HGSVC,1KG-ONT	Yes	NA	NA	NA	NA	NA	NA
chr13:114080978	chr13-114080978-allele956809-201	INS	200	NA	0.0022692889561270802,0.0,0.0,0.0,0.0	0.00377908	RASA3(1.3437e-14, 0.813)	NA	NA	NA	NA	NA	NA	NA	NA	No	NA	HPRC,HGSVC,1KG-ONT	Yes	NA	NA	NA	NA	NA	NA
chr13:114080978	chr13-114080978-allele956807-401	INS	400	NA	0.0007564296520423601,0.0,0.002976190476190476,0.0,0.0	NA	RASA3(1.3437e-14, 0.813)	NA	NA	NA	NA	NA	NA	NA	NA	No	NA	HPRC,HGSVC,1KG-ONT	Yes	NA	NA	NA	NA	NA	NA
chr13:114080978	chr13-114080978-allele956810-361	INS	360	NA	0.007564296520423601,0.0,0.006944444444444444,0.0,0.0	0.00410011	RASA3(1.3437e-14, 0.813)	NA	NA	NA	NA	NA	NA	NA	NA	No	NA	HPRC,HGSVC,1KG-ONT	Yes	NA	NA	NA	NA	NA	NA
chr13:114080978	chr13-114080978-allele956801-241	INS	240	NA	0.26626323751891073,0.21613832853025935,0.3878968253968254,0.24254473161033796,0.35787321063394684	0.00362016	RASA3(1.3437e-14, 0.813)	NA	NA	NA	NA	NA	NA	NA	NA	No	NA	HPRC,HGSVC,1KG-ONT	Yes	NA	NA	NA	NA	NA	NA
chr13:114080978	chr13-114080978-allele956799-81	INS	80	NA	0.00529500756429652,0.0,0.0,0.0,0.0	0.00947665	RASA3(1.3437e-14, 0.813)	NA	NA	NA	NA	NA	NA	NA	NA	No	NA	HPRC,HGSVC,1KG-ONT	Yes	NA	NA	NA	NA	NA	NA
chr13:114080978	chr13-114080978-allele956802-401	INS	400	NA	0.0022692889561270802,0.021613832853025938,0.0,0.0,0.0	NA	RASA3(1.3437e-14, 0.813)	NA	NA	NA	NA	NA	NA	NA	NA	No	NA	HPRC,HGSVC,1KG-ONT	Yes	NA	NA	NA	NA	NA	NA
chr13:114080978	chr13-114080978-allele956806-241	INS	240	NA	0.01588502269288956,0.002881844380403458,0.0,0.0,0.0	0.024811	RASA3(1.3437e-14, 0.813)	NA	NA	NA	NA	NA	NA	NA	NA	No	NA	HPRC,HGSVC,1KG-ONT	Yes	NA	NA	NA	NA	NA	NA
chr13:114080978	chr13-114080978-allele956812-761	INS	760	NA	0.0007564296520423601,0.0,0.0,0.0,0.0	0.000918741	RASA3(1.3437e-14, 0.813)	NA	NA	NA	NA	NA	NA	NA	NA	No	NA	HPRC,HGSVC,1KG-ONT	Yes	NA	NA	NA	NA	NA	NA
chr13:114080978	chr13-114080978-allele956811-201	INS	200	NA	0.0007564296520423601,0.007204610951008645,0.018849206349206348,0.0009940357852882703,0.03067484662576687	0.00841133	RASA3(1.3437e-14, 0.813)	NA	NA	NA	NA	NA	NA	NA	NA	No	NA	HPRC,HGSVC,1KG-ONT	Yes	NA	NA	NA	NA	NA	NA
chr13:114080978	chr13-114080978-allele956808-241	INS	240	NA	0.0022692889561270802,0.0,0.0,0.0,0.0	0.00377908	RASA3(1.3437e-14, 0.813)	NA	NA	NA	NA	NA	NA	NA	NA	No	NA	HPRC,HGSVC,1KG-ONT	Yes	NA	NA	NA	NA	NA	NA
chr13:114080987	chr13-114080987-allele956819-1041	INS	1040	NA	0.0226928895612708,0.001440922190201729,0.0,0.0,0.0	0.0393537	RASA3(1.3437e-14, 0.813)	NA	NA	NA	NA	NA	NA	NA	NA	No	NA	HPRC,HGSVC	Yes	NA	NA	NA	NA	NA	NA
chr13:114080987	chr13-114080987-allele956820-681	INS	680	NA	0.07110438729198185,0.007204610951008645,0.0,0.0,0.006134969325153374	0.105279	RASA3(1.3437e-14, 0.813)	NA	NA	NA	NA	NA	NA	NA	NA	No	NA	HPRC,HGSVC,1KG-ONT	Yes	NA	NA	NA	NA	NA	NA
chr13:114080987	chr13-114080987-allele956833-881	INS	880	NA	0.0015128593040847202,0.0,0.0,0.0,0.0	0.00234988	RASA3(1.3437e-14, 0.813)	NA	NA	NA	NA	NA	NA	NA	NA	No	NA	HPRC,HGSVC,1KG-ONT	Yes	NA	NA	NA	NA	NA	NA
chr13:114080987	chr13-114080987-allele956825-241	INS	240	NA	0.02193645990922844,0.011527377521613832,0.0,0.0009940357852882703,0.0	0.0243612	RASA3(1.3437e-14, 0.813)	NA	NA	NA	NA	NA	NA	NA	NA	No	NA	HPRC,HGSVC,1KG-ONT	Yes	NA	NA	NA	NA	NA	NA
chr13:114080987	chr13-114080987-allele956821-641	INS	640	NA	0.0,0.001440922190201729,0.0,0.0,0.0	NA	RASA3(1.3437e-14, 0.813)	NA	NA	NA	NA	NA	NA	NA	NA	No	NA	HPRC,HGSVC,1KG-ONT	Yes	NA	NA	NA	NA	NA	NA
chr13:114080987	chr13-114080987-allele956822-521	INS	520	NA	0.0,0.0,0.0,0.0009940357852882703,0.0	NA	RASA3(1.3437e-14, 0.813)	NA	NA	NA	NA	NA	NA	NA	NA	No	NA	HPRC,HGSVC,1KG-ONT	Yes	NA	NA	NA	NA	NA	NA
chr13:114080987	chr13-114080987-allele956829-681	INS	680	NA	0.0007564296520423601,0.037463976945244955,0.0,0.04970178926441352,0.046012269938650305	0.0208619	RASA3(1.3437e-14, 0.813)	NA	NA	NA	NA	NA	NA	NA	NA	No	NA	HPRC,HGSVC,1KG-ONT	Yes	NA	NA	NA	NA	NA	NA
chr13:114080987	chr13-114080987-allele956823-881	INS	880	NA	0.0015128593040847202,0.005763688760806916,0.0,0.003976143141153081,0.0010224948875255625	NA	RASA3(1.3437e-14, 0.813)	NA	NA	NA	NA	NA	NA	NA	NA	No	NA	HPRC,HGSVC,1KG-ONT	Yes	NA	NA	NA	NA	NA	NA
chr13:114080987	chr13-114080987-allele956826-721	INS	720	NA	0.0022692889561270802,0.01729106628242075,0.0,0.018886679920477135,0.005112474437627812	0.00306897	RASA3(1.3437e-14, 0.813)	NA	NA	NA	NA	NA	NA	NA	NA	No	NA	HPRC,HGSVC,1KG-ONT	Yes	NA	NA	NA	NA	NA	NA
chr13:114080987	chr13-114080987-allele956830-761	INS	760	NA	0.0022692889561270802,0.0,0.0,0.0,0.0	0.00377908	RASA3(1.3437e-14, 0.813)	NA	NA	NA	NA	NA	NA	NA	NA	No	NA	HPRC,HGSVC,1KG-ONT	Yes	NA	NA	NA	NA	NA	NA
chr13:114080989	chr13-114080989-allele956836-442	INS	441	NA	0.0007564296520423601,0.0,0.0,0.0,0.0	0.000918741	RASA3(1.3437e-14, 0.813)	NA	NA	NA	NA	NA	NA	NA	NA	No	NA	HPRC,HGSVC,1KG-ONT	Yes	NA	NA	NA	NA	NA	NA
chr13:114081006	chr13-114081006-allele956840-480	INS	479	NA	0.0,0.0,0.006944444444444444,0.0,0.0	0.000778337	RASA3(1.3437e-14, 0.813)	NA	NA	NA	NA	NA	NA	NA	NA	No	NA	HPRC,HGSVC,1KG-ONT	Yes	NA	NA	NA	NA	NA	NA
chr13:114081006	chr13-114081006-allele956837-481	INS	480	NA	0.025718608169440244,0.004322766570605188,0.0,0.0,0.005112474437627812	0.0321422	RASA3(1.3437e-14, 0.813)	NA	NA	NA	NA	NA	NA	NA	NA	No	NA	HPRC,HGSVC,1KG-ONT	Yes	NA	NA	NA	NA	NA	NA
chr13:114081028	chr13-114081028-allele956851-81	INS	80	NA	0.0,0.0,0.0,0.0,0.011247443762781187	0.00142414	RASA3(1.3437e-14, 0.813)	NA	NA	NA	NA	NA	NA	NA	NA	No	NA	HPRC,HGSVC,1KG-ONT	Yes	NA	NA	NA	NA	NA	NA
chr13:114081028	chr13-114081028-allele956846-481	INS	480	NA	0.1815431164901664,0.11959654178674352,0.08928571428571429,0.004970178926441352,0.013292433537832311	0.0999398	RASA3(1.3437e-14, 0.813)	NA	NA	NA	NA	NA	NA	NA	NA	No	NA	HPRC,HGSVC,1KG-ONT	Yes	NA	NA	NA	NA	NA	NA
chr13:114081028	chr13-114081028-allele956853-81	INS	80	NA	0.0,0.0,0.0,0.0,0.005112474437627812	0.000408842	RASA3(1.3437e-14, 0.813)	NA	NA	NA	NA	NA	NA	NA	NA	No	NA	HPRC,HGSVC,1KG-ONT	Yes	NA	NA	NA	NA	NA	NA
chr13:114081028	chr13-114081028-allele956849-321	INS	320	NA	0.0007564296520423601,0.0,0.0,0.0,0.0	0.000918741	RASA3(1.3437e-14, 0.813)	NA	NA	NA	NA	NA	NA	NA	NA	No	NA	HPRC,HGSVC	Yes	NA	NA	NA	NA	NA	NA
chr13:114081028	chr13-114081028-allele956847-201	INS	200	NA	0.036308623298033284,0.007204610951008645,0.01984126984126984,0.0019880715705765406,0.00408997955010225	0.0241881	RASA3(1.3437e-14, 0.813)	NA	NA	NA	NA	NA	NA	NA	NA	No	NA	HPRC,HGSVC,1KG-ONT	Yes	NA	NA	NA	NA	NA	NA
chr13:114081046	chr13-114081046-allele956856-81	INS	80	NA	0.0015128593040847202,0.002881844380403458,0.0,0.0,0.0	7.61513e-05	RASA3(1.3437e-14, 0.813)	NA	NA	NA	NA	NA	NA	NA	NA	No	NA	HPRC,HGSVC,1KG-ONT	Yes	NA	NA	NA	NA	NA	NA
chr13:114081080	chr13-114081080-allele956864-561	INS	560	NA	0.0,0.01585014409221902,0.0,0.0,0.0	0.00151771	RASA3(1.3437e-14, 0.813)	NA	NA	NA	NA	NA	NA	NA	NA	No	NA	HPRC,HGSVC,1KG-ONT	Yes	NA	NA	NA	NA	NA	NA
chr13:114081080	chr13-114081080-allele956861-1361	INS	1360	NA	0.0030257186081694403,0.0,0.000992063492063492,0.003976143141153081,0.0	0.000263486	RASA3(1.3437e-14, 0.813)	NA	NA	NA	NA	NA	NA	NA	NA	No	NA	HPRC,HGSVC	No	NA	NA	NA	NA	NA	NA
chr13:114081080	chr13-114081080-allele956865-361	INS	360	NA	0.0015128593040847202,0.0,0.0,0.0,0.0	0.00234988	RASA3(1.3437e-14, 0.813)	NA	NA	NA	NA	NA	NA	NA	NA	No	NA	HPRC,HGSVC,1KG-ONT	Yes	NA	NA	NA	NA	NA	NA
chr13:114081080	chr13-114081080-allele956863-481	INS	480	NA	0.0037821482602118004,0.001440922190201729,0.0,0.0009940357852882703,0.0	0.00324023	RASA3(1.3437e-14, 0.813)	NA	NA	NA	NA	NA	NA	NA	NA	No	NA	HPRC,HGSVC,1KG-ONT	Yes	NA	NA	NA	NA	NA	NA
chr13:114081121	chr13-114081121-allele956872-521	INS	520	NA	0.0,0.01585014409221902,0.002976190476190476,0.0,0.0	0.00192551	RASA3(1.3437e-14, 0.813)	NA	NA	NA	NA	NA	NA	NA	NA	No	NA	HPRC,HGSVC,1KG-ONT	No	NA	NA	NA	NA	NA	NA
chr13:114083770	chr13-114083770-allele956904-1	DEL	1458	NA	0.039334341906202726,0.06484149855907781,0.11507936507936507,0.07455268389662027,0.08793456032719836	0.0159647	RASA3(1.3437e-14, 0.813)	NA	NA	NA	NA	NA	NA	NA	NA	No	NA	HPRC,HGSVC,1KG-ONT	No	NA	NA	NA	NA	NA	NA
chr13:114083824	chr13-114083824-allele956913-1	DEL	1350	NA	0.00680786686838124,0.001440922190201729,0.0,0.0,0.0	0.0101459	RASA3(1.3437e-14, 0.813)	NA	NA	NA	NA	NA	NA	NA	NA	No	NA	HPRC,HGSVC,1KG-ONT	No	NA	NA	NA	NA	NA	NA
chr13:114083824	chr13-114083824-allele956910-325	INS	324	NA	0.0015128593040847202,0.0,0.003968253968253968,0.0,0.0	NA	RASA3(1.3437e-14, 0.813)	NA	NA	NA	NA	NA	NA	NA	NA	No	NA	HPRC,HGSVC	No	NA	NA	NA	NA	NA	NA
chr13:114083861	chr13-114083861-allele956917-271	INS	270	NA	0.006051437216338881,0.001440922190201729,0.005952380952380952,0.0,0.002044989775051125	0.00141259	RASA3(1.3437e-14, 0.813)	NA	NA	NA	NA	NA	NA	NA	NA	No	NA	HPRC,HGSVC	No	NA	NA	NA	NA	NA	NA
chr13:114084042	chr13-114084042-allele956934-1	DEL	1247	NA	0.0007564296520423601,0.0,0.000992063492063492,0.0,0.0	NA	RASA3(1.3437e-14, 0.813)	NA	NA	NA	NA	NA	NA	NA	NA	No	NA	HPRC,HGSVC	No	NA	NA	NA	NA	NA	NA
chr13:114084131	chr13-114084131-allele956943-1	DEL	2160	NA	0.014372163388804841,0.008645533141210375,0.00992063492063492,0.015904572564612324,0.0010224948875255625	0.000840216	RASA3(1.3437e-14, 0.813)	NA	NA	NA	NA	NA	NA	NA	NA	No	NA	HPRC,HGSVC,1KG-ONT	Yes	NA	NA	NA	NA	NA	NA
chr13:114084185	chr13-114084185-allele956949-1	DEL	1782	NA	0.04462934947049924,0.007204610951008645,0.01488095238095238,0.0019880715705765406,0.0	0.045148	RASA3(1.3437e-14, 0.813)	NA	NA	NA	NA	NA	NA	NA	NA	No	NA	HPRC,HGSVC,1KG-ONT	No	NA	NA	NA	NA	NA	NA
chr13:114084185	chr13-114084185-allele956950-1	DEL	1890	NA	0.0015128593040847202,0.0,0.0,0.0,0.0	0.00234988	RASA3(1.3437e-14, 0.813)	NA	NA	NA	NA	NA	NA	NA	NA	No	NA	HPRC,HGSVC,1KG-ONT	Yes	NA	NA	NA	NA	NA	NA
chr13:114084577	chr13-114084577-allele956976-1	DEL	648	NA	0.00832072617246596,0.001440922190201729,0.000992063492063492,0.0019880715705765406,0.00408997955010225	0.00448065	RASA3(1.3437e-14, 0.813)	NA	NA	NA	NA	NA	NA	NA	NA	No	NA	HPRC,HGSVC,1KG-ONT	No	NA	NA	NA	NA	NA	NA
chr13:114084617	chr13-114084617-allele956981-1	DEL	756	NA	0.006051437216338881,0.0,0.0,0.0,0.0	0.0108963	RASA3(1.3437e-14, 0.813)	NA	NA	NA	NA	NA	NA	NA	NA	No	NA	HPRC,HGSVC,1KG-ONT	No	NA	NA	NA	NA	NA	NA
chr13:114085373	chr13-114085373-allele957028-1	DEL	378	NA	0.0007564296520423601,0.0,0.008928571428571428,0.0,0.0	NA	RASA3(1.3437e-14, 0.813)	NA	NA	NA	NA	NA	NA	NA	NA	No	NA	HPRC,HGSVC,1KG-ONT	No	NA	NA	NA	NA	NA	NA
chr13:114085427	chr13-114085427-allele957036-1	DEL	324	NA	0.0015128593040847202,0.0,0.002976190476190476,0.0,0.002044989775051125	NA	RASA3(1.3437e-14, 0.813)	NA	NA	NA	NA	NA	NA	NA	NA	No	NA	HPRC,HGSVC,1KG-ONT	No	NA	NA	NA	NA	NA	NA
chr13:114085859	chr13-114085859-allele957061-109	INS	108	NA	0.0007564296520423601,0.0,0.005952380952380952,0.0,0.002044989775051125	4.4099e-05	RASA3(1.3437e-14, 0.813)	NA	NA	NA	NA	NA	NA	NA	NA	No	NA	No	No	NA	NA	NA	NA	NA	NA
chr13:114085866	chr13-114085866-allele957062-1	DEL	325	NA	0.0022692889561270802,0.053314121037463975,0.017857142857142856,0.0009940357852882703,0.00408997955010225	0.00727764	RASA3(1.3437e-14, 0.813)	NA	NA	NA	NA	NA	NA	NA	NA	No	NA	HPRC,HGSVC,1KG-ONT	No	NA	NA	NA	NA	NA	NA
chr13:114086013	chr13-114086013-allele957071-1	DEL	1242	NA	0.0,0.0,0.0,0.002982107355864811,0.0	3.94758e-05	RASA3(1.3437e-14, 0.813)	NA	NA	NA	NA	NA	NA	NA	NA	No	NA	HPRC,HGSVC	No	NA	NA	NA	NA	NA	NA
chr13:114086291	chr13-114086291-allele957090-109	INS	108	NA	0.0007564296520423601,0.0,0.005952380952380952,0.0,0.002044989775051125	4.4099e-05	RASA3(1.3437e-14, 0.813)	NA	NA	NA	NA	NA	NA	NA	NA	No	NA	No	No	NA	NA	NA	NA	NA	NA
chr13:114086293	chr13-114086293-allele957092-379	INS	378	NA	0.0,0.0,0.000992063492063492,0.0009940357852882703,0.0	NA	RASA3(1.3437e-14, 0.813)	NA	NA	NA	NA	NA	NA	NA	NA	No	NA	No	No	NA	NA	NA	NA	NA	NA
chr13:114086730	chr13-114086730-allele957115-1	DEL	379	NA	0.0007564296520423601,0.0,0.0,0.0,0.0	0.000918741	RASA3(1.3437e-14, 0.813)	NA	NA	NA	NA	NA	NA	NA	NA	No	NA	HPRC,HGSVC,1KG-ONT	No	NA	NA	NA	NA	NA	NA
chr13:114086885	chr13-114086885-allele957124-325	INS	324	NA	0.0,0.0,0.006944444444444444,0.0,0.0	0.000631316	RASA3(1.3437e-14, 0.813)	NA	NA	NA	NA	NA	NA	NA	NA	No	NA	No	No	NA	NA	NA	NA	NA	NA
chr13:114087010	chr13-114087010-allele957133-109	INS	108	NA	0.0,0.0,0.0,0.0019880715705765406,0.003067484662576687	0.000408842	RASA3(1.3437e-14, 0.813)	NA	NA	NA	NA	NA	NA	NA	NA	No	NA	No	No	NA	NA	NA	NA	NA	NA
chr13:114087064	chr13-114087064-allele957139-163	INS	162	NA	0.0,0.0,0.000992063492063492,0.0,0.0	NA	RASA3(1.3437e-14, 0.813)	NA	NA	NA	NA	NA	NA	NA	NA	No	NA	No	No	NA	NA	NA	NA	NA	NA
chr13:114087064	chr13-114087064-allele957138-163	INS	162	NA	0.0022692889561270802,0.0,0.0,0.0,0.0	0.00377908	RASA3(1.3437e-14, 0.813)	NA	NA	NA	NA	NA	NA	NA	NA	No	NA	No	No	NA	NA	NA	NA	NA	NA
chr13:114087155	chr13-114087155-allele957148-163	INS	162	NA	0.00529500756429652,0.008645533141210375,0.002976190476190476,0.0009940357852882703,0.0	0.000472985	RASA3(1.3437e-14, 0.813)	NA	NA	NA	NA	NA	NA	NA	NA	No	NA	No	No	NA	NA	NA	NA	NA	NA
chr13:114087155	chr13-114087155-allele957149-109	INS	108	NA	0.0,0.0,0.0,0.0,0.00408997955010225	0.000224143	RASA3(1.3437e-14, 0.813)	NA	NA	NA	NA	NA	NA	NA	NA	No	NA	No	No	NA	NA	NA	NA	NA	NA
chr13:114087270	chr13-114087270-allele957159-56	INS	55	NA	0.0,0.001440922190201729,0.005952380952380952,0.014910536779324055,0.003067484662576687	0.00406839	RASA3(1.3437e-14, 0.813)	NA	NA	NA	NA	NA	NA	NA	NA	No	NA	No	No	NA	NA	NA	NA	NA	NA
chr13:114098934	chr13-114098934-allele957260-1	DEL	76	NA	0.00529500756429652,0.002881844380403458,0.0,0.0019880715705765406,0.0010224948875255625	0.00264206	RASA3(1.3437e-14, 0.813)	NA	NA	NA	NA	NA	NA	NA	NA	No	NA	HPRC,HGSVC	No	NA	NA	NA	NA	NA	NA
chr13:114098934	chr13-114098934-allele957262-1	DEL	152	NA	0.0007564296520423601,0.008645533141210375,0.00496031746031746,0.0,0.0010224948875255625	0.000693256	RASA3(1.3437e-14, 0.813)	NA	NA	NA	NA	NA	NA	NA	NA	No	NA	HPRC,HGSVC,1KG-ONT	No	NA	NA	NA	NA	NA	NA
chr13:114098934	chr13-114098934-allele957269-267	INS	266	NA	0.0007564296520423601,0.0,0.0,0.0,0.0	0.000918741	RASA3(1.3437e-14, 0.813)	NA	NA	NA	NA	NA	NA	NA	NA	No	NA	No	No	NA	NA	NA	NA	NA	NA
chr13:114098934	chr13-114098934-allele957263-1	DEL	190	NA	0.0022692889561270802,0.0,0.0,0.0,0.0	0.00377908	RASA3(1.3437e-14, 0.813)	NA	NA	NA	NA	NA	NA	NA	NA	No	NA	HPRC,HGSVC	No	NA	NA	NA	NA	NA	NA
chr13:114098934	chr13-114098934-allele957265-77	INS	76	NA	0.012859304084720122,0.0,0.00496031746031746,0.004970178926441352,0.0010224948875255625	0.00818209	RASA3(1.3437e-14, 0.813)	NA	NA	NA	NA	NA	NA	NA	NA	No	NA	HPRC,HGSVC,1KG-ONT	No	NA	NA	NA	NA	NA	NA
chr13:114098934	chr13-114098934-allele957267-115	INS	114	NA	0.00832072617246596,0.001440922190201729,0.0,0.0,0.0	0.0129393	RASA3(1.3437e-14, 0.813)	NA	NA	NA	NA	NA	NA	NA	NA	No	NA	HPRC	No	NA	NA	NA	NA	NA	NA
chr13:114098934	chr13-114098934-allele957261-1	DEL	114	NA	0.0045385779122541605,0.002881844380403458,0.00992063492063492,0.003976143141153081,0.002044989775051125	NA	RASA3(1.3437e-14, 0.813)	NA	NA	NA	NA	NA	NA	NA	NA	No	NA	HPRC,HGSVC,1KG-ONT	No	NA	NA	NA	NA	NA	NA
chr13:114098934	chr13-114098934-allele957258-305	INS	304	NA	0.0022692889561270802,0.0,0.0,0.0,0.0	0.00377908	RASA3(1.3437e-14, 0.813)	NA	NA	NA	NA	NA	NA	NA	NA	No	NA	No	No	NA	NA	NA	NA	NA	NA
chr13:114099608	chr13-114099608-allele957286-924	INS	923	NA	0.00680786686838124,0.001440922190201729,0.007936507936507936,0.0,0.0	0.00214693	RASA3(1.3437e-14, 0.813)	NA	NA	NA	NA	NA	NA	NA	enhancer	No	NA	HPRC,HGSVC	Yes	NA	NA	NA	NA	NA	NA
chr13:114099608	chr13-114099608-allele957285-163	INS	162	NA	0.0030257186081694403,0.0,0.0,0.0,0.0010224948875255625	0.00328379	RASA3(1.3437e-14, 0.813)	NA	NA	NA	NA	NA	NA	NA	enhancer	No	NA	HPRC,HGSVC,1KG-ONT	Yes	NA	NA	NA	NA	NA	NA
chr13:114099611	chr13-114099611-allele957290-2656	INS	2655	NA	0.0,0.0,0.0,0.0009940357852882703,0.010224948875255624	0.00151771	RASA3(1.3437e-14, 0.813)	NA	NA	NA	NA	NA	NA	NA	enhancer	No	NA	HGSVC,1KG-ONT	No	NA	NA	NA	NA	NA	NA
chr13:114099611	chr13-114099611-allele957287-329	INS	328	NA	0.0,0.0,0.003968253968253968,0.0,0.0	0.000224143	RASA3(1.3437e-14, 0.813)	NA	NA	NA	NA	NA	NA	NA	enhancer	No	NA	HPRC,HGSVC,1KG-ONT	Yes	NA	NA	NA	NA	NA	NA
chr13:114099611	chr13-114099611-allele957289-2160	INS	2159	NA	0.0007564296520423601,0.0,0.001984126984126984,0.0009940357852882703,0.006134969325153374	NA	RASA3(1.3437e-14, 0.813)	NA	NA	NA	NA	NA	NA	NA	enhancer	No	NA	HPRC,HGSVC,1KG-ONT	No	NA	NA	NA	NA	NA	NA
chr13:114099611	chr13-114099611-allele957293-298	INS	297	NA	0.0007564296520423601,0.0,0.0,0.0,0.0	0.000918741	RASA3(1.3437e-14, 0.813)	NA	NA	NA	NA	NA	NA	NA	enhancer	No	NA	HPRC,HGSVC,1KG-ONT	Yes	NA	NA	NA	NA	NA	NA
chr13:114099620	chr13-114099620-allele957298-755	INS	754	NA	0.0,0.0,0.0,0.003976143141153081,0.0	0.000224143	RASA3(1.3437e-14, 0.813)	NA	NA	NA	NA	NA	NA	NA	enhancer	No	NA	HPRC,HGSVC,1KG-ONT	Yes	NA	NA	NA	NA	NA	NA
chr13:114099620	chr13-114099620-allele957297-1137	INS	1136	NA	0.0,0.001440922190201729,0.0,0.0,0.0	NA	RASA3(1.3437e-14, 0.813)	NA	NA	NA	NA	NA	NA	NA	enhancer	No	NA	HPRC,HGSVC,1KG-ONT	Yes	NA	NA	NA	NA	NA	NA
chr13:114099620	chr13-114099620-allele957295-933	INS	932	NA	0.0007564296520423601,0.001440922190201729,0.002976190476190476,0.0,0.0	NA	RASA3(1.3437e-14, 0.813)	NA	NA	NA	NA	NA	NA	NA	enhancer	No	NA	HPRC,HGSVC	Yes	NA	NA	NA	NA	NA	NA
chr13:114099620	chr13-114099620-allele957302-1392	INS	1391	NA	0.0015128593040847202,0.01440922190201729,0.005952380952380952,0.006958250497017893,0.00408997955010225	0.00234845	RASA3(1.3437e-14, 0.813)	NA	NA	NA	NA	NA	NA	NA	enhancer	No	NA	HPRC,HGSVC,1KG-ONT	Yes	NA	NA	NA	NA	NA	NA
chr13:114099620	chr13-114099620-allele957299-1025	INS	1024	NA	0.0015128593040847202,0.007204610951008645,0.001984126984126984,0.0009940357852882703,0.0	NA	RASA3(1.3437e-14, 0.813)	NA	NA	NA	NA	NA	NA	NA	enhancer	No	NA	HPRC,HGSVC	Yes	NA	NA	NA	NA	NA	NA
chr13:114099620	chr13-114099620-allele957300-1247	INS	1246	NA	0.0015128593040847202,0.0,0.0,0.0,0.0	0.00234988	RASA3(1.3437e-14, 0.813)	NA	NA	NA	NA	NA	NA	NA	enhancer	No	NA	HPRC,HGSVC,1KG-ONT	Yes	NA	NA	NA	NA	NA	NA
chr13:114099622	chr13-114099622-allele957310-502	INS	501	NA	0.0,0.0,0.000992063492063492,0.0,0.0	NA	RASA3(1.3437e-14, 0.813)	NA	NA	NA	NA	NA	NA	NA	enhancer	No	NA	HPRC,HGSVC,1KG-ONT	Yes	NA	NA	NA	NA	NA	NA
chr13:114099624	chr13-114099624-allele957318-558	INS	557	NA	0.0007564296520423601,0.0,0.0,0.0,0.0	0.000918741	RASA3(1.3437e-14, 0.813)	NA	NA	NA	NA	NA	NA	NA	enhancer	No	NA	HPRC,HGSVC,1KG-ONT	Yes	NA	NA	NA	NA	NA	NA
chr13:114099624	chr13-114099624-allele957317-1634	INS	1633	NA	0.0,0.001440922190201729,0.0,0.0009940357852882703,0.0	NA	RASA3(1.3437e-14, 0.813)	NA	NA	NA	NA	NA	NA	NA	enhancer	No	NA	HPRC,HGSVC,1KG-ONT	Yes	NA	NA	NA	NA	NA	NA
chr13:114099624	chr13-114099624-allele957313-89	INS	88	NA	0.0,0.0,0.0,0.0019880715705765406,0.0	NA	RASA3(1.3437e-14, 0.813)	NA	NA	NA	NA	NA	NA	NA	enhancer	No	NA	HPRC,HGSVC,1KG-ONT	Yes	NA	NA	NA	NA	NA	NA
chr13:114099624	chr13-114099624-allele957314-570	INS	569	NA	0.0007564296520423601,0.004322766570605188,0.000992063492063492,0.0,0.0	NA	RASA3(1.3437e-14, 0.813)	NA	NA	NA	NA	NA	NA	NA	enhancer	No	NA	HPRC,HGSVC,1KG-ONT	Yes	NA	NA	NA	NA	NA	NA
chr13:114099624	chr13-114099624-allele957316-1673	INS	1672	NA	0.0,0.0,0.001984126984126984,0.0,0.0	NA	RASA3(1.3437e-14, 0.813)	NA	NA	NA	NA	NA	NA	NA	enhancer	No	NA	HPRC,HGSVC,1KG-ONT	Yes	NA	NA	NA	NA	NA	NA
chr13:114099624	chr13-114099624-allele957322-109	INS	108	NA	0.0045385779122541605,0.0,0.0,0.0,0.0	0.00805514	RASA3(1.3437e-14, 0.813)	NA	NA	NA	NA	NA	NA	NA	enhancer	No	NA	HPRC,HGSVC,1KG-ONT	Yes	NA	NA	NA	NA	NA	NA
chr13:114099625	chr13-114099625-allele957324-2775	INS	2774	NA	0.0007564296520423601,0.0,0.0,0.0,0.0	0.000918741	RASA3(1.3437e-14, 0.813)	NA	NA	NA	NA	NA	NA	NA	enhancer	No	NA	HGSVC,1KG-ONT	No	NA	NA	NA	NA	NA	NA
chr13:114099625	chr13-114099625-allele957330-1434	INS	1433	NA	0.0037821482602118004,0.0,0.01984126984126984,0.0,0.005112474437627812	0.00017595	RASA3(1.3437e-14, 0.813)	NA	NA	NA	NA	NA	NA	NA	enhancer	No	NA	HPRC,HGSVC,1KG-ONT	Yes	NA	NA	NA	NA	NA	NA
chr13:114099625	chr13-114099625-allele957329-1599	INS	1598	NA	0.0,0.0,0.0,0.019880715705765408,0.0	0.00313171	RASA3(1.3437e-14, 0.813)	NA	NA	NA	NA	NA	NA	NA	enhancer	No	NA	HPRC,HGSVC,1KG-ONT	Yes	NA	NA	NA	NA	NA	NA
chr13:114099625	chr13-114099625-allele957326-640	INS	639	NA	0.0007564296520423601,0.0,0.0,0.0,0.0	0.000918741	RASA3(1.3437e-14, 0.813)	NA	NA	NA	NA	NA	NA	NA	enhancer	No	NA	HPRC,HGSVC,1KG-ONT	Yes	NA	NA	NA	NA	NA	NA
chr13:114099626	chr13-114099626-allele957333-138	INS	137	NA	0.0,0.0,0.0,0.005964214711729622,0.0	0.000593574	RASA3(1.3437e-14, 0.813)	NA	NA	NA	NA	NA	NA	NA	enhancer	No	NA	HPRC,HGSVC,1KG-ONT	Yes	NA	NA	NA	NA	NA	NA
chr13:114099626	chr13-114099626-allele957331-819	INS	818	NA	0.0007564296520423601,0.001440922190201729,0.003968253968253968,0.0,0.0	NA	RASA3(1.3437e-14, 0.813)	NA	NA	NA	NA	NA	NA	NA	enhancer	No	NA	HPRC,HGSVC	Yes	NA	NA	NA	NA	NA	NA
chr13:114099629	chr13-114099629-allele957342-2588	INS	2587	NA	0.0,0.0,0.007936507936507936,0.0,0.0	0.000963133	RASA3(1.3437e-14, 0.813)	NA	NA	NA	NA	NA	NA	NA	enhancer	No	NA	HPRC,HGSVC,1KG-ONT	No	NA	NA	NA	NA	NA	NA
chr13:114099629	chr13-114099629-allele957347-127	INS	126	NA	0.0007564296520423601,0.0,0.013888888888888888,0.0,0.003067484662576687	0.00139027	RASA3(1.3437e-14, 0.813)	NA	NA	NA	NA	NA	NA	NA	enhancer	No	NA	HPRC,HGSVC,1KG-ONT	Yes	NA	NA	NA	NA	NA	NA
chr13:114099629	chr13-114099629-allele957341-1087	INS	1086	NA	0.0015128593040847202,0.0,0.0,0.0,0.0	0.00234988	RASA3(1.3437e-14, 0.813)	NA	NA	NA	NA	NA	NA	NA	enhancer	No	NA	HPRC,HGSVC	Yes	NA	NA	NA	NA	NA	NA
chr13:114099629	chr13-114099629-allele957345-492	INS	491	NA	0.0,0.0,0.0,0.005964214711729622,0.0	0.000593574	RASA3(1.3437e-14, 0.813)	NA	NA	NA	NA	NA	NA	NA	enhancer	No	NA	HPRC,HGSVC,1KG-ONT	Yes	NA	NA	NA	NA	NA	NA
chr13:114099629	chr13-114099629-allele957343-1402	INS	1401	NA	0.0,0.0,0.0,0.006958250497017893,0.0	0.000778337	RASA3(1.3437e-14, 0.813)	NA	NA	NA	NA	NA	NA	NA	enhancer	No	NA	HPRC,HGSVC,1KG-ONT	Yes	NA	NA	NA	NA	NA	NA
chr13:114099629	chr13-114099629-allele957344-1563	INS	1562	NA	0.0007564296520423601,0.0,0.0,0.003976143141153081,0.0	NA	RASA3(1.3437e-14, 0.813)	NA	NA	NA	NA	NA	NA	NA	enhancer	No	NA	HPRC,HGSVC,1KG-ONT	Yes	NA	NA	NA	NA	NA	NA
chr13:114099629	chr13-114099629-allele957335-1051	INS	1050	NA	0.0,0.0,0.0,0.002982107355864811,0.0	3.94758e-05	RASA3(1.3437e-14, 0.813)	NA	NA	NA	NA	NA	NA	NA	enhancer	No	NA	HPRC,HGSVC	Yes	NA	NA	NA	NA	NA	NA
chr13:114099629	chr13-114099629-allele957338-490	INS	489	NA	0.0015128593040847202,0.0,0.0,0.0,0.0	0.00234988	RASA3(1.3437e-14, 0.813)	NA	NA	NA	NA	NA	NA	NA	enhancer	No	NA	HPRC,HGSVC,1KG-ONT	Yes	NA	NA	NA	NA	NA	NA
chr13:114099630	chr13-114099630-allele957355-1284	INS	1283	NA	0.0007564296520423601,0.011527377521613832,0.000992063492063492,0.0019880715705765406,0.0	0.00043939	RASA3(1.3437e-14, 0.813)	NA	NA	NA	NA	NA	NA	NA	enhancer	No	NA	HPRC,HGSVC,1KG-ONT	Yes	NA	NA	NA	NA	NA	NA
chr13:114099631	chr13-114099631-allele957359-1990	INS	1989	NA	0.0,0.001440922190201729,0.002976190476190476,0.0,0.005112474437627812	0.0010336	RASA3(1.3437e-14, 0.813)	NA	NA	NA	NA	NA	NA	NA	enhancer	No	NA	HPRC,HGSVC,1KG-ONT	Yes	NA	NA	NA	NA	NA	NA
chr13:114099631	chr13-114099631-allele957356-1424	INS	1423	NA	0.0,0.0,0.0,0.0019880715705765406,0.005112474437627812	0.000778337	RASA3(1.3437e-14, 0.813)	NA	NA	NA	NA	NA	NA	NA	enhancer	No	NA	HPRC,HGSVC,1KG-ONT	Yes	NA	NA	NA	NA	NA	NA
chr13:114099631	chr13-114099631-allele957357-1173	INS	1172	NA	0.0007564296520423601,0.0,0.000992063492063492,0.0019880715705765406,0.0	NA	RASA3(1.3437e-14, 0.813)	NA	NA	NA	NA	NA	NA	NA	enhancer	No	NA	HPRC,HGSVC,1KG-ONT	Yes	NA	NA	NA	NA	NA	NA
chr13:114099635	chr13-114099635-allele957370-79	INS	78	NA	0.0,0.0,0.002976190476190476,0.0,0.0010224948875255625	0.000224143	RASA3(1.3437e-14, 0.813)	NA	NA	NA	NA	NA	NA	NA	enhancer	No	NA	HPRC,HGSVC,1KG-ONT	Yes	NA	NA	NA	NA	NA	NA
chr13:114099637	chr13-114099637-allele957373-300	INS	299	NA	0.0,0.0,0.0,0.004970178926441352,0.0	0.000203029	RASA3(1.3437e-14, 0.813)	NA	NA	NA	NA	NA	NA	NA	enhancer	No	NA	HPRC,HGSVC,1KG-ONT	Yes	NA	NA	NA	NA	NA	NA
chr13:114099650	chr13-114099650-allele957384-323	INS	322	NA	0.0,0.0,0.0,0.0009940357852882703,0.0	NA	RASA3(1.3437e-14, 0.813)	NA	NA	NA	NA	NA	NA	NA	enhancer	No	NA	HPRC,HGSVC,1KG-ONT	Yes	NA	NA	NA	NA	NA	NA
chr13:114099650	chr13-114099650-allele957381-929	INS	928	NA	0.0,0.0,0.002976190476190476,0.0009940357852882703,0.0	0.000224143	RASA3(1.3437e-14, 0.813)	NA	NA	NA	NA	NA	NA	NA	enhancer	No	NA	HPRC,HGSVC	Yes	NA	NA	NA	NA	NA	NA
chr13:114099651	chr13-114099651-allele957395-125	INS	124	NA	0.0,0.0,0.005952380952380952,0.0,0.0	0.000250525	RASA3(1.3437e-14, 0.813)	NA	NA	NA	NA	NA	NA	NA	enhancer	No	NA	HPRC,HGSVC,1KG-ONT	Yes	NA	NA	NA	NA	NA	NA
chr13:114099651	chr13-114099651-allele957391-552	INS	551	NA	0.0,0.0,0.001984126984126984,0.0,0.0	NA	RASA3(1.3437e-14, 0.813)	NA	NA	NA	NA	NA	NA	NA	enhancer	No	NA	HPRC,HGSVC,1KG-ONT	Yes	NA	NA	NA	NA	NA	NA
chr13:114099651	chr13-114099651-allele957390-972	INS	971	NA	0.0007564296520423601,0.0,0.0,0.0,0.0	0.000918741	RASA3(1.3437e-14, 0.813)	NA	NA	NA	NA	NA	NA	NA	enhancer	No	NA	HPRC,HGSVC	Yes	NA	NA	NA	NA	NA	NA
chr13:114099651	chr13-114099651-allele957396-391	INS	390	NA	0.0,0.0,0.0,0.0,0.006134969325153374	0.000593574	RASA3(1.3437e-14, 0.813)	NA	NA	NA	NA	NA	NA	NA	enhancer	No	NA	HPRC,HGSVC,1KG-ONT	Yes	NA	NA	NA	NA	NA	NA
chr13:114099651	chr13-114099651-allele957388-1010	INS	1009	NA	0.0007564296520423601,0.005763688760806916,0.0,0.003976143141153081,0.00408997955010225	0.000693256	RASA3(1.3437e-14, 0.813)	NA	NA	NA	NA	NA	NA	NA	enhancer	No	NA	HPRC,HGSVC	Yes	NA	NA	NA	NA	NA	NA
chr13:114099651	chr13-114099651-allele957393-816	INS	815	NA	0.0007564296520423601,0.0,0.0,0.005964214711729622,0.010224948875255624	0.00126431	RASA3(1.3437e-14, 0.813)	NA	NA	NA	NA	NA	NA	NA	enhancer	No	NA	HPRC,HGSVC	Yes	NA	NA	NA	NA	NA	NA
chr13:114099651	chr13-114099651-allele957397-655	INS	654	NA	0.0015128593040847202,0.0,0.0,0.0,0.0	0.00234988	RASA3(1.3437e-14, 0.813)	NA	NA	NA	NA	NA	NA	NA	enhancer	No	NA	HPRC,HGSVC,1KG-ONT	Yes	NA	NA	NA	NA	NA	NA
chr13:114099655	chr13-114099655-allele957415-2564	INS	2563	NA	0.0,0.0,0.000992063492063492,0.0,0.0	NA	RASA3(1.3437e-14, 0.813)	NA	NA	NA	NA	NA	NA	NA	enhancer	No	NA	HPRC,HGSVC,1KG-ONT	No	NA	NA	NA	NA	NA	NA
chr13:114099655	chr13-114099655-allele957414-125	INS	124	NA	0.0007564296520423601,0.0,0.0,0.0,0.0	0.000918741	RASA3(1.3437e-14, 0.813)	NA	NA	NA	NA	NA	NA	NA	enhancer	No	NA	HPRC,HGSVC,1KG-ONT	Yes	NA	NA	NA	NA	NA	NA
chr13:114099655	chr13-114099655-allele957416-335	INS	334	NA	0.0,0.001440922190201729,0.002976190476190476,0.0,0.0	0.000224143	RASA3(1.3437e-14, 0.813)	NA	NA	NA	NA	NA	NA	NA	enhancer	No	NA	HPRC,HGSVC,1KG-ONT	Yes	NA	NA	NA	NA	NA	NA
chr13:114099655	chr13-114099655-allele957417-324	INS	323	NA	0.0,0.0,0.002976190476190476,0.0,0.0010224948875255625	0.000224143	RASA3(1.3437e-14, 0.813)	NA	NA	NA	NA	NA	NA	NA	enhancer	No	NA	HPRC,HGSVC,1KG-ONT	Yes	NA	NA	NA	NA	NA	NA
chr13:114099665	chr13-114099665-allele957429-79	INS	78	NA	0.0022692889561270802,0.001440922190201729,0.000992063492063492,0.0,0.0	0.000980669	RASA3(1.3437e-14, 0.813)	NA	NA	NA	NA	NA	NA	NA	NA	No	NA	HPRC,HGSVC,1KG-ONT	Yes	NA	NA	NA	NA	NA	NA
chr13:114099672	chr13-114099672-allele957434-1	DEL	170	NA	0.0007564296520423601,0.005763688760806916,0.000992063492063492,0.0,0.0	NA	RASA3(1.3437e-14, 0.813)	NA	NA	NA	NA	NA	NA	NA	NA	No	NA	1KG-ONT	No	NA	NA	NA	NA	NA	NA
chr13:114099675	chr13-114099675-allele957440-603	INS	602	NA	0.0007564296520423601,0.0,0.0,0.0,0.002044989775051125	NA	RASA3(1.3437e-14, 0.813)	NA	NA	NA	NA	NA	NA	NA	NA	No	NA	HPRC,HGSVC,1KG-ONT	Yes	NA	NA	NA	NA	NA	NA
chr13:114099675	chr13-114099675-allele957441-1060	INS	1059	NA	0.0,0.0,0.0,0.0009940357852882703,0.0	NA	RASA3(1.3437e-14, 0.813)	NA	NA	NA	NA	NA	NA	NA	NA	No	NA	HPRC,HGSVC	Yes	NA	NA	NA	NA	NA	NA
chr13:114099675	chr13-114099675-allele957437-377	INS	376	NA	0.0,0.0,0.0,0.0,0.0010224948875255625	NA	RASA3(1.3437e-14, 0.813)	NA	NA	NA	NA	NA	NA	NA	NA	No	NA	HPRC,HGSVC,1KG-ONT	Yes	NA	NA	NA	NA	NA	NA
chr13:114099675	chr13-114099675-allele957438-1319	INS	1318	NA	0.0,0.002881844380403458,0.0,0.0009940357852882703,0.0	NA	RASA3(1.3437e-14, 0.813)	NA	NA	NA	NA	NA	NA	NA	NA	No	NA	HPRC,HGSVC,1KG-ONT	Yes	NA	NA	NA	NA	NA	NA
chr13:114099675	chr13-114099675-allele957443-116	INS	115	NA	0.0007564296520423601,0.001440922190201729,0.005952380952380952,0.0,0.0	NA	RASA3(1.3437e-14, 0.813)	NA	NA	NA	NA	NA	NA	NA	NA	No	NA	HPRC,HGSVC,1KG-ONT	Yes	NA	NA	NA	NA	NA	NA
chr13:114099683	chr13-114099683-allele957456-670	INS	669	NA	0.0007564296520423601,0.0,0.00496031746031746,0.0,0.0	NA	RASA3(1.3437e-14, 0.813)	NA	NA	NA	NA	NA	NA	NA	NA	No	NA	HPRC,HGSVC,1KG-ONT	Yes	NA	NA	NA	NA	NA	NA
chr13:114099689	chr13-114099689-allele957459-971	INS	970	NA	0.0015128593040847202,0.0,0.0,0.0,0.0010224948875255625	0.00077342	RASA3(1.3437e-14, 0.813)	NA	NA	NA	NA	NA	NA	NA	NA	No	NA	HPRC,HGSVC	Yes	NA	NA	NA	NA	NA	NA
chr13:114099690	chr13-114099690-allele957466-65	INS	64	NA	0.0,0.001440922190201729,0.0,0.0,0.0	NA	RASA3(1.3437e-14, 0.813)	NA	NA	NA	NA	NA	NA	NA	NA	No	NA	HPRC,HGSVC,1KG-ONT	Yes	NA	NA	NA	NA	NA	NA
chr13:114099698	chr13-114099698-allele957481-66	INS	65	NA	0.0007564296520423601,0.0,0.010912698412698412,0.0,0.0	0.000353522	RASA3(1.3437e-14, 0.813)	NA	NA	NA	NA	NA	NA	NA	NA	No	NA	HPRC,HGSVC,1KG-ONT	Yes	NA	NA	NA	NA	NA	NA
chr13:114099698	chr13-114099698-allele957480-592	INS	591	NA	0.0,0.0,0.003968253968253968,0.0,0.0	0.000224143	RASA3(1.3437e-14, 0.813)	NA	NA	NA	NA	NA	NA	NA	NA	No	NA	HPRC,HGSVC,1KG-ONT	Yes	NA	NA	NA	NA	NA	NA
chr13:114099698	chr13-114099698-allele957476-248	INS	247	NA	0.0,0.0,0.0,0.0009940357852882703,0.0	NA	RASA3(1.3437e-14, 0.813)	NA	NA	NA	NA	NA	NA	NA	NA	No	NA	HPRC,HGSVC,1KG-ONT	Yes	NA	NA	NA	NA	NA	NA
chr13:114099698	chr13-114099698-allele957477-414	INS	413	NA	0.0015128593040847202,0.0,0.000992063492063492,0.0,0.002044989775051125	NA	RASA3(1.3437e-14, 0.813)	NA	NA	NA	NA	NA	NA	NA	NA	No	NA	HPRC,HGSVC,1KG-ONT	Yes	NA	NA	NA	NA	NA	NA
chr13:114099702	chr13-114099702-allele957489-655	INS	654	NA	0.0007564296520423601,0.0,0.0,0.0,0.0	0.000918741	RASA3(1.3437e-14, 0.813)	NA	NA	NA	NA	NA	NA	NA	NA	No	NA	HPRC,HGSVC,1KG-ONT	Yes	NA	NA	NA	NA	NA	NA
chr13:114099702	chr13-114099702-allele957488-85	INS	84	NA	0.0,0.002881844380403458,0.0,0.002982107355864811,0.0	0.000408842	RASA3(1.3437e-14, 0.813)	NA	NA	NA	NA	NA	NA	NA	NA	No	NA	HPRC,HGSVC,1KG-ONT	Yes	NA	NA	NA	NA	NA	NA
chr13:114099712	chr13-114099712-allele957495-96	INS	95	NA	0.0015128593040847202,0.0,0.0,0.0,0.0	0.00234988	RASA3(1.3437e-14, 0.813)	NA	NA	NA	NA	NA	NA	NA	NA	No	NA	HPRC,HGSVC,1KG-ONT	No	NA	NA	NA	NA	NA	NA
chr13:114099712	chr13-114099712-allele957494-1210	INS	1209	NA	0.0007564296520423601,0.0,0.000992063492063492,0.0009940357852882703,0.006134969325153374	4.4099e-05	RASA3(1.3437e-14, 0.813)	NA	NA	NA	NA	NA	NA	NA	NA	No	NA	HPRC,HGSVC,1KG-ONT	Yes	NA	NA	NA	NA	NA	NA
chr13:114099721	chr13-114099721-allele957508-189	INS	188	NA	0.0,0.0,0.0,0.007952286282306162,0.0	0.000834484	RASA3(1.3437e-14, 0.813)	NA	NA	NA	NA	NA	NA	NA	NA	No	NA	HPRC,HGSVC	Yes	NA	NA	NA	NA	NA	NA
chr13:114099721	chr13-114099721-allele957505-867	INS	866	NA	0.0,0.002881844380403458,0.0,0.0009940357852882703,0.0	3.94758e-05	RASA3(1.3437e-14, 0.813)	NA	NA	NA	NA	NA	NA	NA	NA	No	NA	HPRC,HGSVC	Yes	NA	NA	NA	NA	NA	NA
chr13:114099721	chr13-114099721-allele957510-1791	INS	1790	NA	0.0,0.0,0.003968253968253968,0.0,0.0	0.000224143	RASA3(1.3437e-14, 0.813)	NA	NA	NA	NA	NA	NA	NA	NA	No	NA	HPRC,HGSVC,1KG-ONT	Yes	NA	NA	NA	NA	NA	NA
chr13:114099721	chr13-114099721-allele957506-893	INS	892	NA	0.0,0.001440922190201729,0.0,0.0,0.005112474437627812	0.000593574	RASA3(1.3437e-14, 0.813)	NA	NA	NA	NA	NA	NA	NA	NA	No	NA	HPRC,HGSVC	Yes	NA	NA	NA	NA	NA	NA
chr13:114099745	chr13-114099745-allele957540-383	INS	382	NA	0.0007564296520423601,0.0,0.0,0.011928429423459244,0.0	0.000534723	RASA3(1.3437e-14, 0.813)	NA	NA	NA	NA	NA	NA	NA	NA	No	NA	HPRC,HGSVC,1KG-ONT	Yes	NA	NA	NA	NA	NA	NA
chr13:114099745	chr13-114099745-allele957545-1786	INS	1785	NA	0.0007564296520423601,0.001440922190201729,0.0,0.003976143141153081,0.0	NA	RASA3(1.3437e-14, 0.813)	NA	NA	NA	NA	NA	NA	NA	NA	No	NA	HPRC,HGSVC,1KG-ONT	Yes	NA	NA	NA	NA	NA	NA
chr13:114099745	chr13-114099745-allele957550-635	INS	634	NA	0.0015128593040847202,0.001440922190201729,0.005952380952380952,0.0,0.0	NA	RASA3(1.3437e-14, 0.813)	NA	NA	NA	NA	NA	NA	NA	NA	No	NA	HPRC,HGSVC,1KG-ONT	Yes	NA	NA	NA	NA	NA	NA
chr13:114099745	chr13-114099745-allele957558-202	INS	201	NA	0.0022692889561270802,0.0,0.0,0.0,0.0	0.00377908	RASA3(1.3437e-14, 0.813)	NA	NA	NA	NA	NA	NA	NA	NA	No	NA	HPRC,HGSVC	Yes	NA	NA	NA	NA	NA	NA
chr13:114099745	chr13-114099745-allele957539-219	INS	218	NA	0.0,0.0,0.013888888888888888,0.0,0.002044989775051125	0.00224961	RASA3(1.3437e-14, 0.813)	NA	NA	NA	NA	NA	NA	NA	NA	No	NA	HPRC,HGSVC	Yes	NA	NA	NA	NA	NA	NA
chr13:114099745	chr13-114099745-allele957543-943	INS	942	NA	0.0,0.0,0.0,0.0,0.002044989775051125	NA	RASA3(1.3437e-14, 0.813)	NA	NA	NA	NA	NA	NA	NA	NA	No	NA	HPRC,HGSVC	Yes	NA	NA	NA	NA	NA	NA
chr13:114099745	chr13-114099745-allele957538-74	INS	73	NA	0.0007564296520423601,0.0,0.0,0.0019880715705765406,0.0	NA	RASA3(1.3437e-14, 0.813)	NA	NA	NA	NA	NA	NA	NA	NA	No	NA	HPRC,HGSVC,1KG-ONT	No	NA	NA	NA	NA	NA	NA
chr13:114099745	chr13-114099745-allele957549-872	INS	871	NA	0.0,0.001440922190201729,0.00496031746031746,0.0,0.0	0.000422056	RASA3(1.3437e-14, 0.813)	NA	NA	NA	NA	NA	NA	NA	NA	No	NA	HPRC,HGSVC	Yes	NA	NA	NA	NA	NA	NA
chr13:114099745	chr13-114099745-allele957548-152	INS	151	NA	0.0007564296520423601,0.0,0.0,0.0,0.0	0.000918741	RASA3(1.3437e-14, 0.813)	NA	NA	NA	NA	NA	NA	NA	NA	No	NA	HPRC,HGSVC,1KG-ONT	No	NA	NA	NA	NA	NA	NA
chr13:114099746	chr13-114099746-allele957560-606	INS	605	NA	0.0,0.001440922190201729,0.0,0.0,0.0	NA	RASA3(1.3437e-14, 0.813)	NA	NA	NA	NA	NA	NA	NA	NA	No	NA	HPRC,HGSVC,1KG-ONT	Yes	NA	NA	NA	NA	NA	NA
chr13:114099750	chr13-114099750-allele957564-106	INS	105	NA	0.0,0.001440922190201729,0.0,0.0,0.0	NA	RASA3(1.3437e-14, 0.813)	NA	NA	NA	NA	NA	NA	NA	NA	No	NA	HPRC,HGSVC,1KG-ONT	No	NA	NA	NA	NA	NA	NA
chr13:114099759	chr13-114099759-allele957569-453	INS	452	NA	0.0,0.007204610951008645,0.0,0.0,0.0	0.000203029	RASA3(1.3437e-14, 0.813)	NA	NA	NA	NA	NA	NA	NA	NA	No	NA	HPRC,HGSVC,1KG-ONT	Yes	NA	NA	NA	NA	NA	NA
chr13:114099760	chr13-114099760-allele957575-331	INS	330	NA	0.0015128593040847202,0.0,0.0,0.0,0.0	0.00234988	RASA3(1.3437e-14, 0.813)	NA	NA	NA	NA	NA	NA	NA	NA	No	NA	HPRC,HGSVC,1KG-ONT	Yes	NA	NA	NA	NA	NA	NA
chr13:114099768	chr13-114099768-allele957583-91	INS	90	NA	0.0022692889561270802,0.0,0.0,0.0,0.0	0.00377908	RASA3(1.3437e-14, 0.813)	NA	NA	NA	NA	NA	NA	NA	NA	No	NA	HPRC,HGSVC,1KG-ONT	No	NA	NA	NA	NA	NA	NA
chr13:114099769	chr13-114099769-allele957585-1735	INS	1734	NA	0.0,0.0,0.0,0.004970178926441352,0.0	0.000408842	RASA3(1.3437e-14, 0.813)	NA	NA	NA	NA	NA	NA	NA	NA	No	NA	HPRC,HGSVC,1KG-ONT	Yes	NA	NA	NA	NA	NA	NA
chr13:114099769	chr13-114099769-allele957586-1075	INS	1074	NA	0.0015128593040847202,0.01440922190201729,0.021825396825396824,0.0019880715705765406,0.015337423312883436	0.00631138	RASA3(1.3437e-14, 0.813)	NA	NA	NA	NA	NA	NA	NA	NA	No	NA	HPRC,HGSVC	Yes	NA	NA	NA	NA	NA	NA
chr13:114099769	chr13-114099769-allele957592-1	DEL	64	NA	0.0007564296520423601,0.0,0.0,0.0019880715705765406,0.0	NA	RASA3(1.3437e-14, 0.813)	NA	NA	NA	NA	NA	NA	NA	NA	No	NA	1KG-ONT	No	NA	NA	NA	NA	NA	NA
chr13:114099769	chr13-114099769-allele957584-1775	INS	1774	NA	0.0,0.0,0.0,0.002982107355864811,0.0	3.94758e-05	RASA3(1.3437e-14, 0.813)	NA	NA	NA	NA	NA	NA	NA	NA	No	NA	HPRC,HGSVC,1KG-ONT	Yes	NA	NA	NA	NA	NA	NA
chr13:114099769	chr13-114099769-allele957588-58	INS	57	NA	0.0,0.001440922190201729,0.0,0.0,0.0	NA	RASA3(1.3437e-14, 0.813)	NA	NA	NA	NA	NA	NA	NA	NA	No	NA	HPRC,HGSVC	No	NA	NA	NA	NA	NA	NA
chr13:114099769	chr13-114099769-allele957587-887	INS	886	NA	0.0,0.0,0.0,0.004970178926441352,0.0	0.000203029	RASA3(1.3437e-14, 0.813)	NA	NA	NA	NA	NA	NA	NA	NA	No	NA	HPRC,HGSVC	Yes	NA	NA	NA	NA	NA	NA
chr13:114099784	chr13-114099784-allele957611-969	INS	968	NA	0.0,0.0,0.002976190476190476,0.0009940357852882703,0.0	0.000224143	RASA3(1.3437e-14, 0.813)	NA	NA	NA	NA	NA	NA	NA	NA	No	NA	HPRC,HGSVC	No	NA	NA	NA	NA	NA	NA
chr13:114099784	chr13-114099784-allele957612-77	INS	76	NA	0.0037821482602118004,0.001440922190201729,0.000992063492063492,0.0019880715705765406,0.0	0.00151308	RASA3(1.3437e-14, 0.813)	NA	NA	NA	NA	NA	NA	NA	NA	No	NA	HPRC,HGSVC,1KG-ONT	No	NA	NA	NA	NA	NA	NA
chr13:114099788	chr13-114099788-allele957616-896	INS	895	NA	0.0007564296520423601,0.001440922190201729,0.00496031746031746,0.006958250497017893,0.0	0.000716499	RASA3(1.3437e-14, 0.813)	NA	NA	NA	NA	NA	NA	NA	NA	No	NA	HPRC,HGSVC	No	NA	NA	NA	NA	NA	NA
chr13:114099793	chr13-114099793-allele957621-973	INS	972	NA	0.0007564296520423601,0.0,0.0,0.0,0.0	0.000918741	RASA3(1.3437e-14, 0.813)	NA	NA	NA	NA	NA	NA	NA	NA	No	NA	HPRC,HGSVC	No	NA	NA	NA	NA	NA	NA
chr13:114099793	chr13-114099793-allele957622-726	INS	725	NA	0.0007564296520423601,0.0,0.0,0.0009940357852882703,0.0010224948875255625	NA	RASA3(1.3437e-14, 0.813)	NA	NA	NA	NA	NA	NA	NA	NA	No	NA	HPRC,HGSVC,1KG-ONT	No	NA	NA	NA	NA	NA	NA
chr13:114099794	chr13-114099794-allele957629-1133	INS	1132	NA	0.0007564296520423601,0.008645533141210375,0.0,0.011928429423459244,0.00408997955010225	0.00241147	RASA3(1.3437e-14, 0.813)	NA	NA	NA	NA	NA	NA	NA	NA	No	NA	HPRC,HGSVC,1KG-ONT	No	NA	NA	NA	NA	NA	NA
chr13:114099798	chr13-114099798-allele957635-1070	INS	1069	NA	0.0007564296520423601,0.001440922190201729,0.0,0.0019880715705765406,0.0010224948875255625	NA	RASA3(1.3437e-14, 0.813)	NA	NA	NA	NA	NA	NA	NA	NA	No	NA	HPRC,HGSVC	No	NA	NA	NA	NA	NA	NA
chr13:114099804	chr13-114099804-allele957638-1494	INS	1493	NA	0.0007564296520423601,0.010086455331412104,0.000992063492063492,0.0019880715705765406,0.002044989775051125	0.000613991	RASA3(1.3437e-14, 0.813)	NA	NA	NA	NA	NA	NA	NA	NA	No	NA	HPRC,HGSVC,1KG-ONT	No	NA	NA	NA	NA	NA	NA
chr13:114099817	chr13-114099817-allele957660-1217	INS	1216	NA	0.0,0.05187319884726225,0.017857142857142856,0.005964214711729622,0.002044989775051125	0.0109235	RASA3(1.3437e-14, 0.813)	NA	NA	NA	NA	NA	NA	NA	NA	No	NA	HPRC,HGSVC,1KG-ONT	No	NA	NA	NA	NA	NA	NA
chr13:114099817	chr13-114099817-allele957658-562	INS	561	NA	0.0045385779122541605,0.0,0.0,0.0009940357852882703,0.0	0.00598883	RASA3(1.3437e-14, 0.813)	NA	NA	NA	NA	NA	NA	NA	NA	No	NA	HPRC,HGSVC,1KG-ONT	No	NA	NA	NA	NA	NA	NA
chr13:114099817	chr13-114099817-allele957659-428	INS	427	NA	0.0,0.002881844380403458,0.0,0.007952286282306162,0.0	0.00133282	RASA3(1.3437e-14, 0.813)	NA	NA	NA	NA	NA	NA	NA	NA	No	NA	HPRC,HGSVC,1KG-ONT	No	NA	NA	NA	NA	NA	NA
chr13:114099817	chr13-114099817-allele957667-1	DEL	90	NA	0.0,0.0,0.0,0.004970178926441352,0.0	0.000408842	RASA3(1.3437e-14, 0.813)	NA	NA	NA	NA	NA	NA	NA	NA	No	NA	HGSVC,1KG-ONT	No	NA	NA	NA	NA	NA	NA
chr13:114099817	chr13-114099817-allele957657-828	INS	827	NA	0.006051437216338881,0.0,0.0,0.0,0.0	0.0107687	RASA3(1.3437e-14, 0.813)	NA	NA	NA	NA	NA	NA	NA	NA	No	NA	HPRC,HGSVC	No	NA	NA	NA	NA	NA	NA
chr13:114099821	chr13-114099821-allele957676-673	INS	672	NA	0.0015128593040847202,0.0,0.0,0.0,0.0	0.00234988	RASA3(1.3437e-14, 0.813)	NA	NA	NA	NA	NA	NA	NA	NA	No	NA	HPRC,HGSVC,1KG-ONT	No	NA	NA	NA	NA	NA	NA
chr13:114099828	chr13-114099828-allele957678-1134	INS	1133	NA	0.0,0.0,0.001984126984126984,0.0,0.0	NA	RASA3(1.3437e-14, 0.813)	NA	NA	NA	NA	NA	NA	NA	NA	No	NA	HPRC,HGSVC,1KG-ONT	No	NA	NA	NA	NA	NA	NA
chr13:114099828	chr13-114099828-allele957679-1320	INS	1319	NA	0.0,0.0,0.0,0.0,0.0010224948875255625	NA	RASA3(1.3437e-14, 0.813)	NA	NA	NA	NA	NA	NA	NA	NA	No	NA	HPRC,HGSVC,1KG-ONT	No	NA	NA	NA	NA	NA	NA
chr13:114099831	chr13-114099831-allele957682-364	INS	363	NA	0.0045385779122541605,0.0,0.0,0.0,0.0	0.00805514	RASA3(1.3437e-14, 0.813)	NA	NA	NA	NA	NA	NA	NA	NA	No	NA	HPRC,HGSVC,1KG-ONT	No	NA	NA	NA	NA	NA	NA
chr13:114099832	chr13-114099832-allele957686-2042	INS	2041	NA	0.0022692889561270802,0.0,0.0,0.0,0.0	0.00343715	RASA3(1.3437e-14, 0.813)	NA	NA	NA	NA	NA	NA	NA	NA	No	NA	HPRC,HGSVC,1KG-ONT	No	NA	NA	NA	NA	NA	NA
chr13:114099832	chr13-114099832-allele957690-151	INS	150	NA	0.0007564296520423601,0.008645533141210375,0.0,0.011928429423459244,0.00408997955010225	0.00241147	RASA3(1.3437e-14, 0.813)	NA	NA	NA	NA	NA	NA	NA	NA	No	NA	HPRC,HGSVC,1KG-ONT	No	NA	NA	NA	NA	NA	NA
chr13:114099833	chr13-114099833-allele957691-2933	INS	2932	NA	0.0,0.0,0.0,0.0009940357852882703,0.0	NA	RASA3(1.3437e-14, 0.813)	NA	NA	NA	NA	NA	NA	NA	NA	No	NA	HGSVC,1KG-ONT	No	NA	NA	NA	NA	NA	NA
chr13:114099835	chr13-114099835-allele957694-802	INS	801	NA	0.0007564296520423601,0.0,0.0,0.0,0.0	0.000918741	RASA3(1.3437e-14, 0.813)	NA	NA	NA	NA	NA	NA	NA	NA	No	NA	HPRC,HGSVC	No	NA	NA	NA	NA	NA	NA
chr13:114099842	chr13-114099842-allele957697-60	INS	59	NA	0.0,0.0,0.0,0.004970178926441352,0.0	0.000203029	RASA3(1.3437e-14, 0.813)	NA	NA	NA	NA	NA	NA	NA	NA	No	NA	HPRC,HGSVC	No	NA	NA	NA	NA	NA	NA
chr13:114099842	chr13-114099842-allele957706-123	INS	122	NA	0.0015128593040847202,0.0,0.0,0.0,0.0	0.00234988	RASA3(1.3437e-14, 0.813)	NA	NA	NA	NA	NA	NA	NA	NA	No	NA	HPRC,HGSVC,1KG-ONT	No	NA	NA	NA	NA	NA	NA
chr13:114099842	chr13-114099842-allele957700-274	INS	273	NA	0.0007564296520423601,0.0,0.0,0.0,0.0	0.000918741	RASA3(1.3437e-14, 0.813)	NA	NA	NA	NA	NA	NA	NA	NA	No	NA	HPRC,HGSVC,1KG-ONT	No	NA	NA	NA	NA	NA	NA
chr13:114099842	chr13-114099842-allele957701-762	INS	761	NA	0.0007564296520423601,0.001440922190201729,0.000992063492063492,0.0,0.0010224948875255625	NA	RASA3(1.3437e-14, 0.813)	NA	NA	NA	NA	NA	NA	NA	NA	No	NA	HPRC,HGSVC	No	NA	NA	NA	NA	NA	NA
chr13:114099846	chr13-114099846-allele957710-250	INS	249	NA	0.0007564296520423601,0.0,0.0,0.0,0.0	0.000918741	RASA3(1.3437e-14, 0.813)	NA	NA	NA	NA	NA	NA	NA	NA	No	NA	HPRC,HGSVC,1KG-ONT	No	NA	NA	NA	NA	NA	NA
chr13:114099847	chr13-114099847-allele957711-376	INS	375	NA	0.0007564296520423601,0.0,0.0,0.0009940357852882703,0.0	NA	RASA3(1.3437e-14, 0.813)	NA	NA	NA	NA	NA	NA	NA	NA	No	NA	HPRC,HGSVC,1KG-ONT	No	NA	NA	NA	NA	NA	NA
chr13:114099856	chr13-114099856-allele957716-777	INS	776	NA	0.0007564296520423601,0.0,0.0,0.0,0.0	0.000918741	RASA3(1.3437e-14, 0.813)	NA	NA	NA	NA	NA	NA	NA	NA	No	NA	HPRC,HGSVC	No	NA	NA	NA	NA	NA	NA
chr13:114099866	chr13-114099866-allele957728-421	INS	420	NA	0.0007564296520423601,0.0,0.0,0.0,0.0010224948875255625	NA	RASA3(1.3437e-14, 0.813)	NA	NA	NA	NA	NA	NA	NA	NA	No	NA	HPRC,HGSVC,1KG-ONT	No	NA	NA	NA	NA	NA	NA
chr13:114099866	chr13-114099866-allele957726-87	INS	86	NA	0.0015128593040847202,0.0,0.0,0.0019880715705765406,0.0	7.61513e-05	RASA3(1.3437e-14, 0.813)	NA	NA	NA	NA	NA	NA	NA	NA	No	NA	HPRC,HGSVC,1KG-ONT	No	NA	NA	NA	NA	NA	NA
chr13:114099866	chr13-114099866-allele957729-1100	INS	1099	NA	0.0,0.0,0.0,0.0009940357852882703,0.0010224948875255625	NA	RASA3(1.3437e-14, 0.813)	NA	NA	NA	NA	NA	NA	NA	NA	No	NA	HPRC,HGSVC	No	NA	NA	NA	NA	NA	NA
chr13:114099870	chr13-114099870-allele957739-1067	INS	1066	NA	0.0,0.001440922190201729,0.0,0.0,0.0	NA	RASA3(1.3437e-14, 0.813)	NA	NA	NA	NA	NA	NA	NA	NA	No	NA	HPRC,HGSVC	No	NA	NA	NA	NA	NA	NA
chr13:114099880	chr13-114099880-allele957747-2258	INS	2257	NA	0.0007564296520423601,0.0,0.000992063492063492,0.0,0.0	NA	RASA3(1.3437e-14, 0.813)	NA	NA	NA	NA	NA	NA	NA	NA	No	NA	HPRC,HGSVC,1KG-ONT	No	NA	NA	NA	NA	NA	NA
chr13:114099881	chr13-114099881-allele957755-908	INS	907	NA	0.0015128593040847202,0.0,0.0,0.0,0.005112474437627812	NA	RASA3(1.3437e-14, 0.813)	NA	NA	NA	NA	NA	NA	NA	NA	No	NA	HPRC,HGSVC	No	NA	NA	NA	NA	NA	NA
chr13:114099906	chr13-114099906-allele957783-701	INS	700	NA	0.0,0.0,0.0,0.003976143141153081,0.0	0.000224143	RASA3(1.3437e-14, 0.813)	NA	NA	NA	NA	NA	NA	NA	NA	No	NA	HPRC,HGSVC,1KG-ONT	No	NA	NA	NA	NA	NA	NA
chr13:114099906	chr13-114099906-allele957782-533	INS	532	NA	0.0007564296520423601,0.004322766570605188,0.003968253968253968,0.009940357852882704,0.0	0.00156206	RASA3(1.3437e-14, 0.813)	NA	NA	NA	NA	NA	NA	NA	NA	No	NA	HPRC,HGSVC,1KG-ONT	No	NA	NA	NA	NA	NA	NA
chr13:114099908	chr13-114099908-allele957793-460	INS	459	NA	0.0,0.0,0.0,0.0,0.013292433537832311	0.00172922	RASA3(1.3437e-14, 0.813)	NA	NA	NA	NA	NA	NA	NA	NA	No	NA	HPRC,HGSVC,1KG-ONT	No	NA	NA	NA	NA	NA	NA
chr13:114099908	chr13-114099908-allele957796-858	INS	857	NA	0.0015128593040847202,0.0,0.0,0.0,0.0	0.00234988	RASA3(1.3437e-14, 0.813)	NA	NA	NA	NA	NA	NA	NA	NA	No	NA	HPRC,HGSVC	No	NA	NA	NA	NA	NA	NA
chr13:114099908	chr13-114099908-allele957795-536	INS	535	NA	0.0,0.0,0.013888888888888888,0.0,0.00408997955010225	0.00281286	RASA3(1.3437e-14, 0.813)	NA	NA	NA	NA	NA	NA	NA	NA	No	NA	HPRC,HGSVC,1KG-ONT	No	NA	NA	NA	NA	NA	NA
chr13:114099909	chr13-114099909-allele957800-497	INS	496	NA	0.0007564296520423601,0.0,0.0,0.0,0.0	0.000918741	RASA3(1.3437e-14, 0.813)	NA	NA	NA	NA	NA	NA	NA	NA	No	NA	HPRC,HGSVC,1KG-ONT	No	NA	NA	NA	NA	NA	NA
chr13:114099909	chr13-114099909-allele957798-143	INS	142	NA	0.0,0.007204610951008645,0.0,0.003976143141153081,0.0010224948875255625	0.00133282	RASA3(1.3437e-14, 0.813)	NA	NA	NA	NA	NA	NA	NA	NA	No	NA	HPRC,HGSVC,1KG-ONT	No	NA	NA	NA	NA	NA	NA
chr13:114099909	chr13-114099909-allele957803-1856	INS	1855	NA	0.0,0.001440922190201729,0.001984126984126984,0.0,0.0010224948875255625	0.000224143	RASA3(1.3437e-14, 0.813)	NA	NA	NA	NA	NA	NA	NA	NA	No	NA	HPRC,HGSVC,1KG-ONT	No	NA	NA	NA	NA	NA	NA
chr13:114099909	chr13-114099909-allele957808-497	INS	496	NA	0.0,0.004322766570605188,0.00496031746031746,0.0009940357852882703,0.0	0.00114796	RASA3(1.3437e-14, 0.813)	NA	NA	NA	NA	NA	NA	NA	NA	No	NA	HPRC,HGSVC,1KG-ONT	No	NA	NA	NA	NA	NA	NA
chr13:114099909	chr13-114099909-allele957804-279	INS	278	NA	0.0015128593040847202,0.0,0.011904761904761904,0.0,0.0	NA	RASA3(1.3437e-14, 0.813)	NA	NA	NA	NA	NA	NA	NA	NA	No	NA	HPRC,HGSVC,1KG-ONT	No	NA	NA	NA	NA	NA	NA
chr13:114099909	chr13-114099909-allele957802-119	INS	118	NA	0.0,0.0,0.002976190476190476,0.0,0.0	3.94758e-05	RASA3(1.3437e-14, 0.813)	NA	NA	NA	NA	NA	NA	NA	NA	No	NA	HPRC,HGSVC,1KG-ONT	No	NA	NA	NA	NA	NA	NA
chr13:114099909	chr13-114099909-allele957805-104	INS	103	NA	0.0007564296520423601,0.0,0.0,0.0,0.0	0.000918741	RASA3(1.3437e-14, 0.813)	NA	NA	NA	NA	NA	NA	NA	NA	No	NA	HPRC,HGSVC,1KG-ONT	No	NA	NA	NA	NA	NA	NA
chr13:114099909	chr13-114099909-allele957799-216	INS	215	NA	0.0007564296520423601,0.0,0.0,0.0,0.0	0.000918741	RASA3(1.3437e-14, 0.813)	NA	NA	NA	NA	NA	NA	NA	NA	No	NA	HPRC,HGSVC	No	NA	NA	NA	NA	NA	NA
chr13:114099909	chr13-114099909-allele957809-722	INS	721	NA	0.0,0.001440922190201729,0.0,0.0,0.0	NA	RASA3(1.3437e-14, 0.813)	NA	NA	NA	NA	NA	NA	NA	NA	No	NA	HPRC,HGSVC,1KG-ONT	No	NA	NA	NA	NA	NA	NA
chr13:114099910	chr13-114099910-allele957816-481	INS	480	NA	0.0007564296520423601,0.002881844380403458,0.002976190476190476,0.0,0.0	NA	RASA3(1.3437e-14, 0.813)	NA	NA	NA	NA	NA	NA	NA	NA	No	NA	HPRC,HGSVC,1KG-ONT	No	NA	NA	NA	NA	NA	NA
chr13:114099914	chr13-114099914-allele957825-90	INS	89	NA	0.0007564296520423601,0.0,0.0,0.0,0.0	0.000918741	RASA3(1.3437e-14, 0.813)	NA	NA	NA	NA	NA	NA	NA	NA	No	NA	HPRC,HGSVC,1KG-ONT	No	NA	NA	NA	NA	NA	NA
chr13:114099914	chr13-114099914-allele957823-691	INS	690	NA	0.0022692889561270802,0.0,0.000992063492063492,0.0,0.0	0.0019853	RASA3(1.3437e-14, 0.813)	NA	NA	NA	NA	NA	NA	NA	NA	No	NA	HPRC,HGSVC,1KG-ONT	No	NA	NA	NA	NA	NA	NA
chr13:114099918	chr13-114099918-allele957835-1124	INS	1123	NA	0.0,0.0,0.001984126984126984,0.0019880715705765406,0.009202453987730062	0.00180841	RASA3(1.3437e-14, 0.813)	NA	NA	NA	NA	NA	NA	NA	NA	No	NA	HPRC,HGSVC,1KG-ONT	No	NA	NA	NA	NA	NA	NA
chr13:114103483	chr13-114103483-allele957880-1	DEL	201	NA	0.02118003025718608,0.0,0.0,0.009940357852882704,0.0	0.0217357	RASA3(1.3437e-14, 0.813)	NA	NA	NA	NA	NA	NA	NA	NA	No	NA	HPRC,HGSVC,1KG-ONT	No	NA	NA	NA	NA	NA	NA
chr13:114103542	chr13-114103542-allele957886-238	INS	237	NA	0.0,0.0,0.013888888888888888,0.009940357852882704,0.0	0.00375258	RASA3(1.3437e-14, 0.813)	NA	NA	NA	NA	NA	NA	NA	NA	No	NA	No	No	NA	NA	NA	NA	NA	NA
chr13:114103550	chr13-114103550-allele957887-118	INS	117	NA	0.0015128593040847202,0.0,0.0,0.0,0.0	0.00234988	RASA3(1.3437e-14, 0.813)	NA	NA	NA	NA	NA	NA	NA	NA	No	NA	No	No	NA	NA	NA	NA	NA	NA
chr13:114103555	chr13-114103555-allele957888-1	DEL	162	NA	0.006051437216338881,0.020172910662824207,0.07043650793650794,0.02186878727634195,0.02965235173824131	0.016351	RASA3(1.3437e-14, 0.813)	NA	NA	NA	NA	NA	NA	NA	NA	No	NA	HPRC,HGSVC,1KG-ONT	No	NA	NA	NA	NA	NA	NA
chr13:114103581	chr13-114103581-allele957893-1	DEL	320	NA	0.0030257186081694403,0.0,0.0,0.0,0.0	0.00520636	RASA3(1.3437e-14, 0.813)	NA	NA	NA	NA	NA	NA	NA	NA	No	NA	HGSVC,1KG-ONT	No	NA	NA	NA	NA	NA	NA
chr13:114103621	chr13-114103621-allele957908-1	DEL	438	NA	0.0007564296520423601,0.06772334293948126,0.011904761904761904,0.0009940357852882703,0.0	0.00939972	RASA3(1.3437e-14, 0.813)	NA	NA	NA	NA	NA	NA	NA	NA	No	NA	HPRC,HGSVC,1KG-ONT	No	NA	NA	NA	NA	NA	NA
chr13:114103634	chr13-114103634-allele957914-1	DEL	83	NA	0.06127080181543117,0.05475504322766571,0.006944444444444444,0.06063618290258449,0.05725971370143149	0.00273053	RASA3(1.3437e-14, 0.813)	NA	NA	NA	NA	NA	NA	NA	NA	No	NA	HPRC,HGSVC	No	NA	NA	NA	NA	NA	NA
chr13:114103662	chr13-114103662-allele957921-1	DEL	515	NA	0.1422087745839637,0.023054755043227664,0.1130952380952381,0.012922465208747515,0.08793456032719836	0.0404573	RASA3(1.3437e-14, 0.813)	NA	NA	NA	NA	NA	NA	NA	NA	No	NA	HPRC,HGSVC,1KG-ONT	No	NA	NA	NA	NA	NA	NA
chr13:114103682	chr13-114103682-allele957925-1	DEL	82	NA	0.012102874432677761,0.012968299711815562,0.002976190476190476,0.030815109343936383,0.016359918200409	NA	RASA3(1.3437e-14, 0.813)	NA	NA	NA	NA	NA	NA	NA	NA	No	NA	HPRC,HGSVC	No	NA	NA	NA	NA	NA	NA
chr13:114103686	chr13-114103686-allele957927-314	INS	313	NA	0.0007564296520423601,0.0,0.0,0.0,0.0	0.000918741	RASA3(1.3437e-14, 0.813)	NA	NA	NA	NA	NA	NA	NA	NA	No	NA	No	No	NA	NA	NA	NA	NA	NA
chr13:114103942	chr13-114103942-allele957976-119	INS	118	NA	0.0007564296520423601,0.0,0.0,0.0,0.0	0.000918741	RASA3(1.3437e-14, 0.813)	NA	NA	NA	NA	NA	NA	NA	NA	No	NA	HPRC,HGSVC	No	NA	NA	NA	NA	NA	NA
chr13:114103949	chr13-114103949-allele957978-1	DEL	236	NA	0.0015128593040847202,0.0,0.0,0.0,0.0	0.00234988	RASA3(1.3437e-14, 0.813)	NA	NA	NA	NA	NA	NA	NA	NA	No	NA	HPRC,HGSVC,1KG-ONT	No	NA	NA	NA	NA	NA	NA
chr13:114104028	chr13-114104028-allele957988-1	DEL	117	NA	0.01059001512859304,0.004322766570605188,0.000992063492063492,0.0,0.0	0.0119574	RASA3(1.3437e-14, 0.813)	NA	NA	NA	NA	NA	NA	NA	NA	No	NA	HPRC,HGSVC	No	NA	NA	NA	NA	NA	NA
chr13:114104052	chr13-114104052-allele957991-120	INS	119	NA	0.0340393343419062,0.005763688760806916,0.0,0.0019880715705765406,0.0	0.0500123	RASA3(1.3437e-14, 0.813)	NA	NA	NA	NA	NA	NA	NA	NA	No	NA	HPRC,HGSVC	No	NA	NA	NA	NA	NA	NA
chr13:114104119	chr13-114104119-allele958007-1	DEL	196	NA	0.0264750378214826,0.04610951008645533,0.07142857142857142,0.04970178926441352,0.03680981595092025	0.0067837	RASA3(1.3437e-14, 0.813)	NA	NA	NA	NA	NA	NA	NA	NA	No	NA	HPRC,HGSVC,1KG-ONT	No	NA	NA	NA	NA	NA	NA
chr13:114104135	chr13-114104135-allele958010-1	DEL	156	NA	0.07488653555219364,0.04899135446685879,0.00992063492063492,0.05864811133200795,0.03374233128834356	0.0154473	RASA3(1.3437e-14, 0.813)	NA	NA	NA	NA	NA	NA	NA	NA	No	NA	HPRC,HGSVC,1KG-ONT	No	NA	NA	NA	NA	NA	NA
chr13:114104355	chr13-114104355-allele958023-120	INS	119	NA	0.00680786686838124,0.001440922190201729,0.013888888888888888,0.0268389662027833,0.023517382413087935	0.00339995	RASA3(1.3437e-14, 0.813)	NA	NA	NA	NA	NA	NA	NA	NA	No	NA	HPRC,HGSVC	No	NA	NA	NA	NA	NA	NA
chr13:114108271	chr13-114108271-allele958070-1	DEL	122	NA	0.0007564296520423601,0.0,0.0,0.0,0.0	0.000918741	RASA3(1.3437e-14, 0.813)	NA	NA	NA	NA	NA	NA	NA	NA	No	NA	No	Yes	NA	NA	NA	NA	NA	NA
chr13:114111109	chr13-114111109-allele958116-78	INS	77	NA	0.16187594553706505,0.023054755043227664,0.08234126984126984,0.015904572564612324,0.049079754601226995	0.0932526	RASA3(1.3437e-14, 0.813)	NA	NA	NA	NA	NA	NA	NA	NA	No	NA	HPRC,HGSVC,1KG-ONT	No	NA	NA	NA	NA	NA	NA
chr13:114111109	chr13-114111109-allele958117-1	DEL	228	NA	0.030257186081694403,0.004322766570605188,0.003968253968253968,0.0,0.0010224948875255625	0.0400453	RASA3(1.3437e-14, 0.813)	NA	NA	NA	NA	NA	NA	NA	NA	No	NA	HPRC,HGSVC,1KG-ONT	No	NA	NA	NA	NA	NA	NA
chr13:114111148	chr13-114111148-allele958120-77	INS	76	NA	0.08850226928895613,0.1628242074927954,0.026785714285714284,0.2117296222664016,0.14008179959100203	0.00869499	RASA3(1.3437e-14, 0.813)	NA	NA	NA	NA	NA	NA	NA	NA	No	NA	HPRC,HGSVC,1KG-ONT	No	NA	NA	NA	NA	NA	NA
chr13:114111157	chr13-114111157-allele958123-1	DEL	152	NA	0.13842662632375188,0.1685878962536023,0.10515873015873016,0.1988071570576541,0.21063394683026584	0.00329726	RASA3(1.3437e-14, 0.813)	NA	NA	NA	NA	NA	NA	NA	NA	No	NA	HPRC,HGSVC,1KG-ONT	No	NA	NA	NA	NA	NA	NA
chr13:114111218	chr13-114111218-allele958128-1	DEL	114	NA	0.0045385779122541605,0.001440922190201729,0.000992063492063492,0.0,0.0	0.00448129	RASA3(1.3437e-14, 0.813)	NA	NA	NA	NA	NA	NA	NA	NA	No	NA	HPRC,HGSVC,1KG-ONT	No	NA	NA	NA	NA	NA	NA
chr13:114111271	chr13-114111271-allele958138-1	DEL	190	0.798232	0.09228441754916793,0.2665706051873199,0.251984126984127,0.3548707753479125,0.2985685071574642	0.104634	RASA3(1.3437e-14, 0.813)	NA	NA	NA	NA	NA	NA	NA	NA	No	NA	HPRC,HGSVC,1KG-ONT	No	NA	Thyroid stimulating hormone levels(RASA3, rs9525255, 8E-10, 0.5037959217494619)	Acidosis(2.01%, 5.34%, 0.36, [0.14;0.94], 0.040385),Allergic rhinitis caused by pollen(2.01%, 7.01%, 0.27, [0.11;0.7], 0.002702),Atrial fibrillation(5.62%, 2.67%, 2.17, [1.04;4.52], 0.041323),Chronic ischemic heart disease(4.02%, 1.34%, 3.09, [1.21;7.93], 0.018731),Coronary atherosclerosis(6.02%, 2.34%, 2.68, [1.27;5.64], 0.011473),Embolism from thrombosis of vein of lower extremity(0.80%, 3.34%, 0.23, [0.05;1.01], 0.033361),Hair follicle disorder(2.41%, 6.01%, 0.39, [0.16;0.93], 0.035435),Multiple sclerosis(3.21%, 0.83%, 3.94, [1.28;12.18], 0.025725),Nuclear senile cataract(12.85%, 7.35%, 1.86, [1.15;3.01], 0.016838),Osteoarthrosis of the carpometacarpal joint of the thumb(4.02%, 1.34%, 3.09, [1.21;7.93], 0.018731),Radial styloid tenosynovitis(4.02%, 1.67%, 2.46, [1.01;6.0], 0.048206),Visual disturbance(14.86%, 6.68%, 2.44, [1.52;3.92], 0.000331)	NA	NA	NA
chr13:114111282	chr13-114111282-allele958141-344	INS	343	NA	0.012102874432677761,0.004322766570605188,0.0,0.0,0.0	0.0161887	RASA3(1.3437e-14, 0.813)	NA	NA	NA	NA	NA	NA	NA	NA	No	NA	HPRC,HGSVC	No	NA	NA	NA	NA	NA	NA
chr13:114111282	chr13-114111282-allele958142-152	INS	151	NA	0.0,0.0,0.0,0.008946322067594433,0.013292433537832311	0.00346003	RASA3(1.3437e-14, 0.813)	NA	NA	NA	NA	NA	NA	NA	NA	No	NA	No	No	NA	NA	NA	NA	NA	NA
chr13:114111376	chr13-114111376-allele958157-1	DEL	114	NA	0.0,0.0,0.000992063492063492,0.0,0.0	NA	RASA3(1.3437e-14, 0.813)	NA	NA	NA	NA	NA	NA	NA	NA	No	NA	HPRC,HGSVC,1KG-ONT	No	NA	NA	NA	NA	NA	NA
chr13:114111452	chr13-114111452-allele958167-1	DEL	76	NA	0.0015128593040847202,0.0,0.0,0.011928429423459244,0.003067484662576687	0.000210957	RASA3(1.3437e-14, 0.813)	NA	NA	NA	NA	NA	NA	NA	NA	No	NA	HPRC,HGSVC,1KG-ONT	No	NA	NA	NA	NA	NA	NA
chr13:114111475	chr13-114111475-allele958177-495	INS	494	NA	0.0015128593040847202,0.0,0.0,0.0,0.0	0.00234988	RASA3(1.3437e-14, 0.813)	NA	NA	NA	NA	NA	NA	NA	NA	No	NA	HGSVC	No	NA	NA	NA	NA	NA	NA
chr13:114111528	chr13-114111528-allele958187-305	INS	304	NA	0.0007564296520423601,0.0,0.0,0.0,0.0	0.000918741	RASA3(1.3437e-14, 0.813)	NA	NA	NA	NA	NA	NA	NA	NA	No	NA	HPRC,HGSVC	No	NA	NA	NA	NA	NA	NA
chr13:114113567	chr13-114113567-allele958220-358	INS	357	NA	0.0030257186081694403,0.08213256484149856,0.0,0.09145129224652088,0.06748466257668712	0.0352782	RASA3(1.3437e-14, 0.813)	NA	NA	NA	NA	NA	NA	NA	NA	No	NA	HPRC,HGSVC,1KG-ONT	No	NA	NA	NA	NA	NA	NA
chr13:114113606	chr13-114113606-allele958226-256	INS	255	NA	0.07715582450832073,0.0936599423631124,0.001984126984126984,0.20675944333996024,0.1441717791411043	0.00632412	RASA3(1.3437e-14, 0.813)	NA	NA	NA	NA	NA	NA	NA	NA	No	NA	HPRC,HGSVC,1KG-ONT	No	NA	NA	NA	NA	NA	NA
chr13:114113606	chr13-114113606-allele958225-205	INS	204	NA	0.22617246596066565,0.05043227665706052,0.22817460317460317,0.009940357852882704,0.06646216768916155	0.0762917	RASA3(1.3437e-14, 0.813)	NA	NA	NA	NA	NA	NA	NA	NA	No	NA	HPRC,HGSVC,1KG-ONT	No	NA	NA	NA	NA	NA	NA
chr13:114113606	chr13-114113606-allele958228-613	INS	612	NA	0.0022692889561270802,0.0,0.0,0.0,0.0	0.00377908	RASA3(1.3437e-14, 0.813)	NA	NA	NA	NA	NA	NA	NA	NA	No	NA	HPRC,HGSVC,1KG-ONT	No	NA	NA	NA	NA	NA	NA
chr13:114113606	chr13-114113606-allele958227-307	INS	306	NA	0.0022692889561270802,0.0,0.0,0.0,0.0	0.00377908	RASA3(1.3437e-14, 0.813)	NA	NA	NA	NA	NA	NA	NA	NA	No	NA	HPRC,HGSVC,1KG-ONT	No	NA	NA	NA	NA	NA	NA
chr13:114113606	chr13-114113606-allele958223-409	INS	408	NA	0.01588502269288956,0.001440922190201729,0.0,0.0,0.0	0.0268676	RASA3(1.3437e-14, 0.813)	NA	NA	NA	NA	NA	NA	NA	NA	No	NA	HPRC,HGSVC,1KG-ONT	No	NA	NA	NA	NA	NA	NA
chr13:114113606	chr13-114113606-allele958224-52	INS	51	NA	0.0015128593040847202,0.011527377521613832,0.002976190476190476,0.04572564612326044,0.0081799591002045	0.00924048	RASA3(1.3437e-14, 0.813)	NA	NA	NA	NA	NA	NA	NA	NA	No	NA	HPRC	No	NA	NA	NA	NA	NA	NA
chr13:114113606	chr13-114113606-allele958229-154	INS	153	NA	0.0529500756429652,0.018731988472622477,0.13690476190476192,0.008946322067594433,0.1114519427402863	0.00262293	RASA3(1.3437e-14, 0.813)	NA	NA	NA	NA	NA	NA	NA	NA	No	NA	HPRC,HGSVC,1KG-ONT	No	NA	NA	NA	NA	NA	NA
chr13:114113618	chr13-114113618-allele958239-766	INS	765	NA	0.0030257186081694403,0.012968299711815562,0.011904761904761904,0.03578528827037773,0.0081799591002045	0.0072545	RASA3(1.3437e-14, 0.813)	NA	NA	NA	NA	NA	NA	NA	NA	No	NA	HPRC,HGSVC,1KG-ONT	No	NA	NA	NA	NA	NA	NA
chr13:114113618	chr13-114113618-allele958241-868	INS	867	NA	0.018154311649016642,0.001440922190201729,0.005952380952380952,0.0009940357852882703,0.002044989775051125	0.0168745	RASA3(1.3437e-14, 0.813)	NA	NA	NA	NA	NA	NA	NA	NA	No	NA	HPRC,HGSVC,1KG-ONT	No	NA	NA	NA	NA	NA	NA
chr13:114113618	chr13-114113618-allele958245-1	DEL	51	NA	0.0030257186081694403,0.0,0.0,0.0,0.0	0.00520636	RASA3(1.3437e-14, 0.813)	NA	NA	NA	NA	NA	NA	NA	NA	No	NA	HGSVC,1KG-ONT	No	NA	NA	NA	NA	NA	NA
chr13:114113618	chr13-114113618-allele958236-103	INS	102	NA	0.04236006051437216,0.001440922190201729,0.000992063492063492,0.0009940357852882703,0.0	0.0704482	RASA3(1.3437e-14, 0.813)	NA	NA	NA	NA	NA	NA	NA	NA	No	NA	HGSVC	No	NA	NA	NA	NA	NA	NA
chr13:114113618	chr13-114113618-allele958237-154	INS	153	NA	0.15128593040847202,0.08645533141210375,0.18055555555555555,0.018886679920477135,0.12167689161554192	0.0107308	RASA3(1.3437e-14, 0.813)	NA	NA	NA	NA	NA	NA	NA	NA	No	NA	HPRC,HGSVC,1KG-ONT	No	NA	NA	NA	NA	NA	NA
chr13:114113618	chr13-114113618-allele958242-1021	INS	1020	NA	0.0,0.0,0.003968253968253968,0.0009940357852882703,0.002044989775051125	0.000778337	RASA3(1.3437e-14, 0.813)	NA	NA	NA	NA	NA	NA	NA	NA	No	NA	HPRC,HGSVC	No	NA	NA	NA	NA	NA	NA
chr13:114113618	chr13-114113618-allele958238-664	INS	663	NA	0.0015128593040847202,0.012968299711815562,0.0,0.03180914512922465,0.053169734151329244	0.0144397	RASA3(1.3437e-14, 0.813)	NA	NA	NA	NA	NA	NA	NA	NA	No	NA	HPRC,HGSVC,1KG-ONT	No	NA	NA	NA	NA	NA	NA
chr13:114113618	chr13-114113618-allele958246-1	DEL	102	NA	0.0453857791225416,0.11815561959654179,0.050595238095238096,0.0009940357852882703,0.002044989775051125	0.000410487	RASA3(1.3437e-14, 0.813)	NA	NA	NA	NA	NA	NA	NA	NA	No	NA	HGSVC	No	NA	NA	NA	NA	NA	NA
chr13:114113618	chr13-114113618-allele958240-817	INS	816	NA	0.02118003025718608,0.16138328530259366,0.22718253968253968,0.23260437375745527,0.20961145194274028	0.12341	RASA3(1.3437e-14, 0.813)	NA	NA	NA	NA	NA	NA	NA	NA	No	NA	HPRC,HGSVC,1KG-ONT	No	NA	NA	NA	NA	NA	NA
chr13:114113802	chr13-114113802-allele958255-1	DEL	255	NA	0.048411497730711045,0.012968299711815562,0.0,0.0009940357852882703,0.0	0.0682212	RASA3(1.3437e-14, 0.813)	NA	NA	NA	NA	NA	NA	NA	NA	No	NA	HGSVC,1KG-ONT	No	NA	NA	NA	NA	NA	NA
chr13:114113950	chr13-114113950-allele958258-109	INS	108	NA	0.0030257186081694403,0.0,0.0,0.0,0.0	0.00520636	RASA3(1.3437e-14, 0.813)	NA	NA	NA	NA	NA	NA	NA	NA	No	NA	HPRC,HGSVC	No	NA	NA	NA	NA	NA	NA
chr13:114114014	chr13-114114014-allele958261-1	DEL	51	NA	0.009833585476550681,0.007204610951008645,0.0,0.012922465208747515,0.00408997955010225	0.000565744	RASA3(1.3437e-14, 0.813)	NA	NA	NA	NA	NA	NA	NA	NA	No	NA	HGSVC,1KG-ONT	No	NA	NA	NA	NA	NA	NA
chr13:114114992	chr13-114114992-allele958272-112	INS	111	NA	0.0007564296520423601,0.0,0.0,0.0,0.0	0.000918741	RASA3(1.3437e-14, 0.813)	NA	NA	NA	NA	NA	NA	NA	NA	No	NA	No	No	NA	NA	NA	NA	NA	NA
chr13:114116530	chr13-114116530-allele958285-325	INS	324	NA	0.05597579425113464,0.09798270893371758,0.001984126984126984,0.20576540755467196,0.1441717791411043	0.0178882	RASA3(1.3437e-14, 0.813)	NA	NA	NA	NA	NA	NA	NA	NA	No	NA	HGSVC,1KG-ONT	Yes	NA	NA	NA	NA	NA	NA
chr13:114116530	chr13-114116530-allele958286-325	INS	324	NA	0.0015128593040847202,0.0,0.0,0.0,0.0	0.00234988	RASA3(1.3437e-14, 0.813)	NA	NA	NA	NA	NA	NA	NA	NA	No	NA	HGSVC,1KG-ONT	Yes	NA	NA	NA	NA	NA	NA
chr13:114116761	chr13-114116761-allele958291-1	DEL	118	NA	0.037065052950075644,0.004322766570605188,0.0,0.0,0.0	0.0610614	RASA3(1.3437e-14, 0.813)	NA	NA	NA	NA	NA	NA	NA	NA	No	NA	HPRC,HGSVC,1KG-ONT	Yes	NA	NA	NA	NA	NA	NA
chr13:114117089	chr13-114117089-allele958306-1	DEL	85	NA	0.012102874432677761,0.0,0.0,0.0,0.0	0.0221846	RASA3(1.3437e-14, 0.813)	NA	NA	NA	NA	NA	NA	NA	NA	No	NA	HGSVC	No	NA	NA	NA	NA	NA	NA
chr13:114117125	chr13-114117125-allele958311-1	DEL	153	NA	0.18835098335854766,0.39913544668587897,0.3462301587301587,0.40357852882703776,0.3220858895705521	0.0686721	RASA3(1.3437e-14, 0.813)	NA	NA	NA	NA	NA	NA	NA	NA	No	NA	HPRC,HGSVC,1KG-ONT	Yes	NA	NA	NA	NA	NA	NA
chr13:114117210	chr13-114117210-allele958315-1	DEL	51	NA	0.046142208774583963,0.09510086455331412,0.001984126984126984,0.20874751491053678,0.1441717791411043	0.0253819	RASA3(1.3437e-14, 0.813)	NA	NA	NA	NA	NA	NA	NA	NA	No	NA	HGSVC,1KG-ONT	Yes	NA	NA	NA	NA	NA	NA
chr13:114117236	chr13-114117236-allele958316-235	INS	234	NA	0.009833585476550681,0.0,0.0,0.0,0.0	0.0179657	RASA3(1.3437e-14, 0.813)	NA	NA	NA	NA	NA	NA	NA	NA	No	NA	HGSVC,1KG-ONT	No	NA	NA	NA	NA	NA	NA
chr13:114117240	chr13-114117240-allele958317-290	INS	289	NA	0.01059001512859304,0.008645533141210375,0.0,0.012922465208747515,0.00408997955010225	0.00077978	RASA3(1.3437e-14, 0.813)	NA	NA	NA	NA	NA	NA	NA	NA	No	NA	HGSVC,1KG-ONT	No	NA	NA	NA	NA	NA	NA
chr13:114119492	chr13-114119492-allele958366-1	DEL	103	NA	0.0,0.0,0.000992063492063492,0.0,0.002044989775051125	3.94758e-05	RASA3(1.3437e-14, 0.813)	NA	NA	NA	NA	NA	NA	NA	NA	No	NA	HGSVC	No	NA	NA	NA	NA	NA	NA
chr13:114119515	chr13-114119515-allele958367-1	DEL	247	NA	0.0030257186081694403,0.0,0.0,0.0,0.0	0.00520636	RASA3(1.3437e-14, 0.813)	NA	NA	NA	NA	NA	NA	NA	NA	No	NA	HPRC,HGSVC,1KG-ONT	No	NA	NA	NA	NA	NA	NA
chr13:114119516	chr13-114119516-allele958368-105	INS	104	NA	0.0,0.0,0.000992063492063492,0.0009940357852882703,0.0	NA	RASA3(1.3437e-14, 0.813)	NA	NA	NA	NA	NA	NA	NA	NA	No	NA	HPRC,HGSVC,1KG-ONT	Yes	NA	NA	NA	NA	NA	NA
chr13:114119519	chr13-114119519-allele958373-67	INS	66	NA	0.0007564296520423601,0.0,0.0,0.003976143141153081,0.003067484662576687	NA	RASA3(1.3437e-14, 0.813)	NA	NA	NA	NA	NA	NA	NA	NA	No	NA	No	No	NA	NA	NA	NA	NA	NA
chr13:114119519	chr13-114119519-allele958371-735	INS	734	NA	0.0030257186081694403,0.0,0.0,0.0,0.0	0.00520636	RASA3(1.3437e-14, 0.813)	NA	NA	NA	NA	NA	NA	NA	NA	No	NA	HGSVC	No	NA	NA	NA	NA	NA	NA
chr13:114119587	chr13-114119587-allele958400-1	DEL	383	NA	0.0,0.0,0.0,0.0,0.002044989775051125	NA	RASA3(1.3437e-14, 0.813)	NA	NA	NA	NA	NA	NA	NA	NA	No	NA	HPRC,HGSVC,1KG-ONT	No	NA	NA	NA	NA	NA	NA
chr13:114119595	chr13-114119595-allele958414-318	INS	317	NA	0.0,0.001440922190201729,0.0,0.0,0.0	NA	RASA3(1.3437e-14, 0.813)	NA	NA	NA	NA	NA	NA	NA	NA	No	NA	HPRC,HGSVC,1KG-ONT	No	NA	NA	NA	NA	NA	NA
chr13:114119595	chr13-114119595-allele958413-216	INS	215	NA	0.0007564296520423601,0.001440922190201729,0.0,0.003976143141153081,0.003067484662576687	4.4099e-05	RASA3(1.3437e-14, 0.813)	NA	NA	NA	NA	NA	NA	NA	NA	No	NA	HPRC,HGSVC	No	NA	NA	NA	NA	NA	NA
chr13:114119595	chr13-114119595-allele958408-461	INS	460	NA	0.09379727685325265,0.11095100864553314,0.14087301587301587,0.0775347912524851,0.07259713701431493	NA	RASA3(1.3437e-14, 0.813)	NA	NA	NA	NA	NA	NA	NA	NA	No	NA	HPRC,HGSVC	No	NA	NA	NA	NA	NA	NA
chr13:114119595	chr13-114119595-allele958407-698	INS	697	NA	0.0,0.0,0.0,0.003976143141153081,0.0	0.000224143	RASA3(1.3437e-14, 0.813)	NA	NA	NA	NA	NA	NA	NA	NA	No	NA	HGSVC	No	NA	NA	NA	NA	NA	NA
chr13:114119595	chr13-114119595-allele958412-210	INS	209	NA	0.0007564296520423601,0.0,0.0,0.0,0.0	0.000918741	RASA3(1.3437e-14, 0.813)	NA	NA	NA	NA	NA	NA	NA	NA	No	NA	HPRC,HGSVC	Yes	NA	NA	NA	NA	NA	NA
chr13:114119595	chr13-114119595-allele958410-318	INS	317	NA	0.007564296520423601,0.001440922190201729,0.0,0.0,0.005112474437627812	0.0050063	RASA3(1.3437e-14, 0.813)	NA	NA	NA	NA	NA	NA	NA	NA	No	NA	HPRC,HGSVC,1KG-ONT	No	NA	NA	NA	NA	NA	NA
chr13:114119595	chr13-114119595-allele958406-318	INS	317	NA	0.00529500756429652,0.0,0.0,0.0019880715705765406,0.0	0.00576273	RASA3(1.3437e-14, 0.813)	NA	NA	NA	NA	NA	NA	NA	NA	No	NA	HPRC,HGSVC,1KG-ONT	No	NA	NA	NA	NA	NA	NA
chr13:114119620	chr13-114119620-allele958417-608	INS	607	NA	0.007564296520423601,0.008645533141210375,0.008928571428571428,0.016898608349900597,0.007157464212678937	NA	RASA3(1.3437e-14, 0.813)	NA	NA	NA	NA	NA	NA	NA	NA	No	NA	HGSVC	No	NA	NA	NA	NA	NA	NA
chr13:114119638	chr13-114119638-allele958423-209	INS	208	NA	0.0,0.0,0.003968253968253968,0.0009940357852882703,0.002044989775051125	0.000778337	RASA3(1.3437e-14, 0.813)	NA	NA	NA	NA	NA	NA	NA	NA	No	NA	HPRC,HGSVC	Yes	NA	NA	NA	NA	NA	NA
chr13:114119662	chr13-114119662-allele958434-843	INS	842	NA	0.0022692889561270802,0.05187319884726225,0.015873015873015872,0.0,0.0010224948875255625	0.00606418	RASA3(1.3437e-14, 0.813)	NA	NA	NA	NA	NA	NA	NA	NA	No	NA	HGSVC	No	NA	NA	NA	NA	NA	NA
chr13:114119662	chr13-114119662-allele958438-108	INS	107	NA	0.0,0.005763688760806916,0.0,0.013916500994035786,0.003067484662576687	0.00336841	RASA3(1.3437e-14, 0.813)	NA	NA	NA	NA	NA	NA	NA	NA	No	NA	HPRC,HGSVC,1KG-ONT	Yes	NA	NA	NA	NA	NA	NA
chr13:114119662	chr13-114119662-allele958439-142	INS	141	NA	0.0,0.0,0.003968253968253968,0.0009940357852882703,0.002044989775051125	0.000778337	RASA3(1.3437e-14, 0.813)	NA	NA	NA	NA	NA	NA	NA	NA	No	NA	HPRC,HGSVC,1KG-ONT	Yes	NA	NA	NA	NA	NA	NA
chr13:114119662	chr13-114119662-allele958431-355	INS	354	NA	0.009833585476550681,0.004322766570605188,0.0,0.0,0.005112474437627812	0.00649523	RASA3(1.3437e-14, 0.813)	NA	NA	NA	NA	NA	NA	NA	NA	No	NA	HPRC,HGSVC,1KG-ONT	No	NA	NA	NA	NA	NA	NA
chr13:114119662	chr13-114119662-allele958433-141	INS	140	NA	0.0022692889561270802,0.0,0.0,0.0,0.0	0.00377908	RASA3(1.3437e-14, 0.813)	NA	NA	NA	NA	NA	NA	NA	NA	No	NA	HPRC,HGSVC,1KG-ONT	Yes	NA	NA	NA	NA	NA	NA
chr13:114119663	chr13-114119663-allele958441-940	INS	939	NA	0.00832072617246596,0.008645533141210375,0.000992063492063492,0.005964214711729622,0.010224948875255624	NA	RASA3(1.3437e-14, 0.813)	NA	NA	NA	NA	NA	NA	NA	NA	No	NA	HGSVC	No	NA	NA	NA	NA	NA	NA
chr13:114119676	chr13-114119676-allele958444-105	INS	104	NA	0.0,0.0,0.000992063492063492,0.0,0.0	NA	RASA3(1.3437e-14, 0.813)	NA	NA	NA	NA	NA	NA	NA	NA	No	NA	HPRC,HGSVC,1KG-ONT	Yes	NA	NA	NA	NA	NA	NA
chr13:114119689	chr13-114119689-allele958452-70	INS	69	NA	0.0022692889561270802,0.0,0.0,0.0,0.0	0.00377908	RASA3(1.3437e-14, 0.813)	NA	NA	NA	NA	NA	NA	NA	NA	No	NA	1KG-ONT	No	NA	NA	NA	NA	NA	NA
chr13:114119689	chr13-114119689-allele958451-173	INS	172	NA	0.0,0.0,0.003968253968253968,0.0009940357852882703,0.002044989775051125	0.000778337	RASA3(1.3437e-14, 0.813)	NA	NA	NA	NA	NA	NA	NA	NA	No	NA	HPRC,HGSVC	Yes	NA	NA	NA	NA	NA	NA
chr13:114119696	chr13-114119696-allele958455-1	DEL	107	NA	0.0007564296520423601,0.0,0.0,0.0,0.04294478527607362	0.0060918	RASA3(1.3437e-14, 0.813)	NA	NA	NA	NA	NA	NA	NA	NA	No	NA	HGSVC	No	NA	NA	NA	NA	NA	NA
chr13:114119719	chr13-114119719-allele958462-1	DEL	315	NA	0.006051437216338881,0.008645533141210375,0.00496031746031746,0.004970178926441352,0.0010224948875255625	NA	RASA3(1.3437e-14, 0.813)	NA	NA	NA	NA	NA	NA	NA	NA	No	NA	HPRC,HGSVC,1KG-ONT	No	NA	NA	NA	NA	NA	NA
chr13:114119728	chr13-114119728-allele958468-66	INS	65	NA	0.0015128593040847202,0.0,0.0,0.0,0.0	0.00234988	RASA3(1.3437e-14, 0.813)	NA	NA	NA	NA	NA	NA	NA	NA	No	NA	No	No	NA	NA	NA	NA	NA	NA
chr13:114119733	chr13-114119733-allele958469-1	DEL	70	NA	0.0,0.0,0.0,0.0009940357852882703,0.0	NA	RASA3(1.3437e-14, 0.813)	NA	NA	NA	NA	NA	NA	NA	NA	No	NA	HGSVC,1KG-ONT	No	NA	NA	NA	NA	NA	NA
chr13:114119799	chr13-114119799-allele958493-1	DEL	275	NA	0.0007564296520423601,0.008645533141210375,0.0,0.0,0.0	NA	RASA3(1.3437e-14, 0.813)	NA	NA	NA	NA	NA	NA	NA	NA	No	NA	HPRC,HGSVC,1KG-ONT	No	NA	NA	NA	NA	NA	NA
chr13:114119839	chr13-114119839-allele958509-176	INS	175	NA	0.0,0.0,0.0,0.003976143141153081,0.0	0.000224143	RASA3(1.3437e-14, 0.813)	NA	NA	NA	NA	NA	NA	NA	NA	No	NA	HPRC,HGSVC,1KG-ONT	Yes	NA	NA	NA	NA	NA	NA
chr13:114119873	chr13-114119873-allele958524-146	INS	145	NA	0.0,0.0,0.0,0.0019880715705765406,0.0	NA	RASA3(1.3437e-14, 0.813)	NA	NA	NA	NA	NA	NA	NA	NA	No	NA	HPRC,HGSVC,1KG-ONT	No	NA	NA	NA	NA	NA	NA
chr13:114119873	chr13-114119873-allele958520-145	INS	144	NA	0.0045385779122541605,0.0,0.007936507936507936,0.039761431411530816,0.011247443762781187	0.00454964	RASA3(1.3437e-14, 0.813)	NA	NA	NA	NA	NA	NA	NA	NA	No	NA	HPRC,HGSVC,1KG-ONT	No	NA	NA	NA	NA	NA	NA
chr13:114119874	chr13-114119874-allele958525-1	DEL	244	NA	0.10060514372163389,0.018731988472622477,0.011904761904761904,0.002982107355864811,0.003067484662576687	0.123544	RASA3(1.3437e-14, 0.813)	NA	NA	NA	NA	NA	NA	NA	NA	No	NA	HPRC,HGSVC,1KG-ONT	No	NA	NA	NA	NA	NA	NA
chr13:114119897	chr13-114119897-allele958531-563	INS	562	NA	0.0030257186081694403,0.0,0.008928571428571428,0.0,0.003067484662576687	NA	RASA3(1.3437e-14, 0.813)	NA	NA	NA	NA	NA	NA	NA	NA	No	NA	HGSVC	No	NA	NA	NA	NA	NA	NA
chr13:114119935	chr13-114119935-allele958549-424	INS	423	NA	0.0,0.0,0.001984126984126984,0.0,0.002044989775051125	0.000224143	RASA3(1.3437e-14, 0.813)	NA	NA	NA	NA	NA	NA	NA	NA	No	NA	HPRC,HGSVC,1KG-ONT	No	NA	NA	NA	NA	NA	NA
chr13:114119964	chr13-114119964-allele958561-1	DEL	70	NA	0.0,0.0,0.0,0.0,0.002044989775051125	NA	RASA3(1.3437e-14, 0.813)	NA	NA	NA	NA	NA	NA	NA	NA	No	NA	HGSVC,1KG-ONT	No	NA	NA	NA	NA	NA	NA
chr13:114119970	chr13-114119970-allele958563-557	INS	556	NA	0.00529500756429652,0.0,0.005952380952380952,0.0,0.0	0.002003	RASA3(1.3437e-14, 0.813)	NA	NA	NA	NA	NA	NA	NA	NA	No	NA	HGSVC	No	NA	NA	NA	NA	NA	NA
chr13:114120034	chr13-114120034-allele958584-103	INS	102	NA	0.0022692889561270802,0.001440922190201729,0.000992063492063492,0.0,0.0	0.000980669	RASA3(1.3437e-14, 0.813)	NA	NA	NA	NA	NA	NA	NA	NA	No	NA	HPRC,HGSVC,1KG-ONT	No	NA	NA	NA	NA	NA	NA
chr13:114120048	chr13-114120048-allele958591-69	INS	68	NA	0.0,0.004322766570605188,0.001984126984126984,0.010934393638170975,0.002044989775051125	0.00275566	RASA3(1.3437e-14, 0.813)	NA	NA	NA	NA	NA	NA	NA	NA	No	NA	HPRC,HGSVC	No	NA	NA	NA	NA	NA	NA
chr13:114120048	chr13-114120048-allele958590-375	INS	374	NA	0.0,0.007204610951008645,0.0,0.0,0.0010224948875255625	0.000593574	RASA3(1.3437e-14, 0.813)	NA	NA	NA	NA	NA	NA	NA	NA	No	NA	HPRC,HGSVC,1KG-ONT	No	NA	NA	NA	NA	NA	NA
chr13:114120071	chr13-114120071-allele958594-1	DEL	320	NA	0.0,0.0,0.001984126984126984,0.0,0.0	NA	RASA3(1.3437e-14, 0.813)	NA	NA	NA	NA	NA	NA	NA	NA	No	NA	HPRC,HGSVC,1KG-ONT	No	NA	NA	NA	NA	NA	NA
chr13:114120111	chr13-114120111-allele958608-722	INS	721	NA	0.0015128593040847202,0.0,0.0,0.0,0.002044989775051125	7.61513e-05	RASA3(1.3437e-14, 0.813)	NA	NA	NA	NA	NA	NA	NA	NA	No	NA	HGSVC	No	NA	NA	NA	NA	NA	NA
chr13:114120137	chr13-114120137-allele958619-1	DEL	461	NA	0.0015128593040847202,0.03170028818443804,0.00496031746031746,0.020874751491053677,0.018404907975460124	0.00941043	RASA3(1.3437e-14, 0.813)	NA	NA	NA	NA	NA	NA	NA	NA	No	NA	HPRC,HGSVC,1KG-ONT	No	NA	NA	NA	NA	NA	NA
chr13:114120143	chr13-114120143-allele958621-565	INS	564	NA	0.0030257186081694403,0.0,0.0,0.0,0.0	0.00520636	RASA3(1.3437e-14, 0.813)	NA	NA	NA	NA	NA	NA	NA	NA	No	NA	HGSVC	No	NA	NA	NA	NA	NA	NA
chr13:114120144	chr13-114120144-allele958624-317	INS	316	NA	0.0015128593040847202,0.0,0.0,0.0,0.0	0.00234988	RASA3(1.3437e-14, 0.813)	NA	NA	NA	NA	NA	NA	NA	NA	No	NA	HPRC,HGSVC,1KG-ONT	No	NA	NA	NA	NA	NA	NA
chr13:114120153	chr13-114120153-allele958627-497	INS	496	NA	0.012102874432677761,0.005763688760806916,0.013888888888888888,0.0019880715705765406,0.0	0.00252323	RASA3(1.3437e-14, 0.813)	NA	NA	NA	NA	NA	NA	NA	NA	No	NA	HPRC,HGSVC	No	NA	NA	NA	NA	NA	NA
chr13:114120188	chr13-114120188-allele958645-642	INS	641	NA	0.007564296520423601,0.0,0.000992063492063492,0.002982107355864811,0.006134969325153374	0.00244327	RASA3(1.3437e-14, 0.813)	NA	NA	NA	NA	NA	NA	NA	NA	No	NA	HGSVC	No	NA	NA	NA	NA	NA	NA
chr13:114120250	chr13-114120250-allele958664-237	INS	236	NA	0.0,0.001440922190201729,0.0,0.0009940357852882703,0.0010224948875255625	3.94758e-05	RASA3(1.3437e-14, 0.813)	NA	NA	NA	NA	NA	NA	NA	NA	No	NA	HPRC,HGSVC,1KG-ONT	No	NA	NA	NA	NA	NA	NA
chr13:114120251	chr13-114120251-allele958665-66	INS	65	NA	0.0,0.0,0.0,0.0019880715705765406,0.0	NA	RASA3(1.3437e-14, 0.813)	NA	NA	NA	NA	NA	NA	NA	NA	No	NA	HPRC,HGSVC	No	NA	NA	NA	NA	NA	NA
chr13:114120293	chr13-114120293-allele958681-70	INS	69	NA	0.0,0.0,0.000992063492063492,0.0,0.002044989775051125	3.94758e-05	RASA3(1.3437e-14, 0.813)	NA	NA	NA	NA	NA	NA	NA	NA	No	NA	HPRC,HGSVC	No	NA	NA	NA	NA	NA	NA
chr13:114120337	chr13-114120337-allele958704-303	INS	302	NA	0.0007564296520423601,0.0,0.000992063492063492,0.0009940357852882703,0.006134969325153374	4.4099e-05	RASA3(1.3437e-14, 0.813)	NA	NA	NA	NA	NA	NA	NA	NA	No	NA	HPRC,HGSVC,1KG-ONT	No	NA	NA	NA	NA	NA	NA
chr13:114120337	chr13-114120337-allele958707-133	INS	132	NA	0.08623298033282904,0.02881844380403458,0.09126984126984126,0.05964214711729622,0.06134969325153374	0.0036735	RASA3(1.3437e-14, 0.813)	NA	NA	NA	NA	NA	NA	NA	NA	No	NA	HPRC,HGSVC,1KG-ONT	No	NA	NA	NA	NA	NA	NA
chr13:114120337	chr13-114120337-allele958710-134	INS	133	NA	0.0015128593040847202,0.001440922190201729,0.000992063492063492,0.0019880715705765406,0.0	NA	RASA3(1.3437e-14, 0.813)	NA	NA	NA	NA	NA	NA	NA	NA	No	NA	HPRC,HGSVC,1KG-ONT	No	NA	NA	NA	NA	NA	NA
chr13:114120337	chr13-114120337-allele958703-100	INS	99	NA	0.0,0.004322766570605188,0.001984126984126984,0.010934393638170975,0.002044989775051125	0.00275566	RASA3(1.3437e-14, 0.813)	NA	NA	NA	NA	NA	NA	NA	NA	No	NA	HPRC,HGSVC,1KG-ONT	No	NA	NA	NA	NA	NA	NA
chr13:114120337	chr13-114120337-allele958709-133	INS	132	NA	0.00680786686838124,0.0,0.0,0.0,0.0	0.0123139	RASA3(1.3437e-14, 0.813)	NA	NA	NA	NA	NA	NA	NA	NA	No	NA	HPRC,HGSVC,1KG-ONT	No	NA	NA	NA	NA	NA	NA
chr13:114120337	chr13-114120337-allele958715-236	INS	235	NA	0.0,0.0,0.0,0.0,0.002044989775051125	NA	RASA3(1.3437e-14, 0.813)	NA	NA	NA	NA	NA	NA	NA	NA	No	NA	HPRC,HGSVC,1KG-ONT	No	NA	NA	NA	NA	NA	NA
chr13:114120337	chr13-114120337-allele958702-473	INS	472	NA	0.0007564296520423601,0.0,0.0,0.0,0.0	0.000918741	RASA3(1.3437e-14, 0.813)	NA	NA	NA	NA	NA	NA	NA	NA	No	NA	HPRC,HGSVC	No	NA	NA	NA	NA	NA	NA
chr13:114120337	chr13-114120337-allele958700-590	INS	589	NA	0.006051437216338881,0.0,0.0,0.041749502982107355,0.005112474437627812	0.0015377	RASA3(1.3437e-14, 0.813)	NA	NA	NA	NA	NA	NA	NA	NA	No	NA	HGSVC	No	NA	NA	NA	NA	NA	NA
chr13:114122713	chr13-114122713-allele958766-54	INS	53	NA	0.0015128593040847202,0.0,0.0,0.0,0.0	0.00234988	RASA3(1.3437e-14, 0.813)	NA	NA	NA	NA	NA	NA	NA	NA	No	NA	No	No	NA	NA	NA	NA	NA	NA
chr13:114125862	chr13-114125862-allele958814-77	INS	76	NA	0.02118003025718608,0.0,0.0,0.0,0.0	0.0388566	RASA3(1.3437e-14, 0.813)	NA	NA	NA	NA	NA	NA	NA	NA	No	NA	HPRC,HGSVC,1KG-ONT	No	NA	NA	NA	NA	NA	NA
chr13:114125867	chr13-114125867-allele958816-77	INS	76	NA	0.18683812405446293,0.17435158501440923,0.20535714285714285,0.24652087475149106,0.23006134969325154	0.00228822	RASA3(1.3437e-14, 0.813)	NA	NA	NA	NA	NA	NA	NA	NA	No	NA	HPRC,HGSVC,1KG-ONT	No	NA	NA	NA	NA	NA	NA
chr13:114125904	chr13-114125904-allele958820-115	INS	114	NA	0.02118003025718608,0.09798270893371758,0.054563492063492064,0.008946322067594433,0.003067484662576687	0.00322664	RASA3(1.3437e-14, 0.813)	NA	NA	NA	NA	NA	NA	NA	NA	No	NA	HPRC,HGSVC	No	NA	NA	NA	NA	NA	NA
chr13:114125905	chr13-114125905-allele958821-229	INS	228	NA	0.0037821482602118004,0.0,0.0,0.0,0.0	0.00663171	RASA3(1.3437e-14, 0.813)	NA	NA	NA	NA	NA	NA	NA	NA	No	NA	HPRC,HGSVC,1KG-ONT	No	NA	NA	NA	NA	NA	NA
chr13:114125905	chr13-114125905-allele958822-267	INS	266	NA	0.03479576399394856,0.001440922190201729,0.0,0.007952286282306162,0.0	0.0463371	RASA3(1.3437e-14, 0.813)	NA	NA	NA	NA	NA	NA	NA	NA	No	NA	HPRC,HGSVC,1KG-ONT	No	NA	NA	NA	NA	NA	NA
chr13:114125952	chr13-114125952-allele958828-229	INS	228	NA	0.0015128593040847202,0.0,0.0,0.0,0.0	0.00234988	RASA3(1.3437e-14, 0.813)	NA	NA	NA	NA	NA	NA	NA	NA	No	NA	HPRC,HGSVC,1KG-ONT	No	NA	NA	NA	NA	NA	NA
chr13:114125981	chr13-114125981-allele958831-1	DEL	114	NA	0.04236006051437216,0.0,0.0,0.0,0.0	0.0768431	RASA3(1.3437e-14, 0.813)	NA	NA	NA	NA	NA	NA	NA	NA	No	NA	HGSVC,1KG-ONT	No	NA	NA	NA	NA	NA	NA
chr13:114126019	chr13-114126019-allele958835-1	DEL	76	NA	0.009077155824508321,0.03314121037463977,0.04265873015873016,0.0009940357852882703,0.003067484662576687	0.00251669	RASA3(1.3437e-14, 0.813)	NA	NA	NA	NA	NA	NA	NA	NA	No	NA	HGSVC	No	NA	NA	NA	NA	NA	NA
chr13:114126019	chr13-114126019-allele958834-305	INS	304	NA	0.039334341906202726,0.007204610951008645,0.0,0.0,0.007157464212678937	0.0495119	RASA3(1.3437e-14, 0.813)	NA	NA	NA	NA	NA	NA	NA	NA	No	NA	HPRC,HGSVC,1KG-ONT	No	NA	NA	NA	NA	NA	NA
chr13:114126045	chr13-114126045-allele958840-77	INS	76	NA	0.0022692889561270802,0.0,0.003968253968253968,0.005964214711729622,0.007157464212678937	0.000126309	RASA3(1.3437e-14, 0.813)	NA	NA	NA	NA	NA	NA	NA	NA	No	NA	HPRC,HGSVC,1KG-ONT	No	NA	NA	NA	NA	NA	NA
chr13:114126057	chr13-114126057-allele958843-77	INS	76	NA	0.018154311649016642,0.07636887608069164,0.04563492063492063,0.0,0.02147239263803681	0.00316469	RASA3(1.3437e-14, 0.813)	NA	NA	NA	NA	NA	NA	NA	NA	No	NA	HPRC,HGSVC,1KG-ONT	No	NA	NA	NA	NA	NA	NA
chr13:114126057	chr13-114126057-allele958841-153	INS	152	NA	0.025718608169440244,0.010086455331412104,0.08035714285714286,0.005964214711729622,0.02044989775051125	NA	RASA3(1.3437e-14, 0.813)	NA	NA	NA	NA	NA	NA	NA	NA	No	NA	HPRC,HGSVC	No	NA	NA	NA	NA	NA	NA
chr13:114126057	chr13-114126057-allele958846-267	INS	266	NA	0.0022692889561270802,0.0,0.0,0.0,0.0	0.00377908	RASA3(1.3437e-14, 0.813)	NA	NA	NA	NA	NA	NA	NA	NA	No	NA	HPRC,HGSVC,1KG-ONT	No	NA	NA	NA	NA	NA	NA
chr13:114126057	chr13-114126057-allele958845-77	INS	76	NA	0.0,0.001440922190201729,0.015873015873015872,0.0,0.002044989775051125	0.00278122	RASA3(1.3437e-14, 0.813)	NA	NA	NA	NA	NA	NA	NA	NA	No	NA	HPRC,HGSVC,1KG-ONT	No	NA	NA	NA	NA	NA	NA
chr13:114126182	chr13-114126182-allele958850-80	INS	79	NA	0.0007564296520423601,0.0,0.0,0.0,0.0081799591002045	NA	RASA3(1.3437e-14, 0.813)	NA	NA	NA	NA	NA	NA	NA	NA	No	NA	HPRC,HGSVC,1KG-ONT	No	NA	NA	NA	NA	NA	NA
chr13:114126457	chr13-114126457-allele958854-1	DEL	74	NA	0.01739788199697428,0.0,0.0,0.0,0.0	0.0319633	RASA3(1.3437e-14, 0.813)	NA	NA	NA	NA	NA	NA	NA	NA	No	NA	HGSVC	Yes	NA	NA	NA	NA	NA	NA
chr13:114133111	chr13-114133111-allele958915-889	INS	888	NA	0.03328290468986384,0.010086455331412104,0.0,0.0019880715705765406,0.0	0.0437007	NA	NA	NA	NA	NA	NA	NA	NA	NA	No	NA	1KG-ONT	No	NA	NA	NA	NA	NA	NA
chr13:114133209	chr13-114133209-allele958932-197	INS	196	NA	0.0030257186081694403,0.0,0.0,0.002982107355864811,0.0	0.00123841	NA	NA	NA	NA	NA	NA	NA	NA	NA	No	NA	HPRC,HGSVC,1KG-ONT	No	NA	NA	NA	NA	NA	NA
chr13:114133249	chr13-114133249-allele958937-242	INS	241	NA	0.05068078668683813,0.043227665706051875,0.16666666666666666,0.08946322067594434,0.08588957055214724	0.0150966	NA	NA	NA	NA	NA	NA	NA	NA	NA	No	NA	HPRC,HGSVC,1KG-ONT	No	NA	NA	NA	NA	NA	NA
chr13:114133249	chr13-114133249-allele958938-163	INS	162	NA	0.0007564296520423601,0.0,0.000992063492063492,0.0,0.00408997955010225	NA	NA	NA	NA	NA	NA	NA	NA	NA	NA	No	NA	HPRC,HGSVC,1KG-ONT	No	NA	NA	NA	NA	NA	NA
chr13:114133288	chr13-114133288-allele958942-118	INS	117	NA	0.0,0.001440922190201729,0.0,0.0,0.03067484662576687	0.00518909	NA	NA	NA	NA	NA	NA	NA	NA	NA	No	NA	HPRC,HGSVC,1KG-ONT	No	NA	NA	NA	NA	NA	NA
chr13:114133498	chr13-114133498-allele958969-240	INS	239	NA	0.0015128593040847202,0.007204610951008645,0.01488095238095238,0.0,0.0010224948875255625	0.00135751	NA	NA	NA	NA	NA	NA	NA	NA	NA	No	NA	HPRC,HGSVC,1KG-ONT	No	NA	NA	NA	NA	NA	NA
chr13:114133498	chr13-114133498-allele958971-121	INS	120	NA	0.0,0.0,0.000992063492063492,0.0,0.0	NA	NA	NA	NA	NA	NA	NA	NA	NA	NA	No	NA	HPRC,HGSVC,1KG-ONT	No	NA	NA	NA	NA	NA	NA
chr13:114133565	chr13-114133565-allele958978-394	INS	393	NA	0.0,0.0,0.0,0.004970178926441352,0.0	0.000408842	NA	NA	NA	NA	NA	NA	NA	NA	NA	No	NA	HGSVC,1KG-ONT	No	NA	NA	NA	NA	NA	NA
chr13:114133574	chr13-114133574-allele958980-79	INS	78	NA	0.0,0.01440922190201729,0.0,0.015904572564612324,0.0010224948875255625	0.00448037	NA	NA	NA	NA	NA	NA	NA	NA	NA	No	NA	HGSVC,1KG-ONT	No	NA	NA	NA	NA	NA	NA
chr13:114133621	chr13-114133621-allele958988-167	INS	166	NA	0.0022692889561270802,0.001440922190201729,0.011904761904761904,0.010934393638170975,0.0010224948875255625	0.0012091	NA	NA	NA	NA	NA	NA	NA	NA	NA	No	NA	HPRC,HGSVC,1KG-ONT	No	NA	NA	NA	NA	NA	NA
chr13:114133644	chr13-114133644-allele958992-917	INS	916	NA	0.0007564296520423601,0.0,0.0,0.0,0.0	0.000918741	NA	NA	NA	NA	NA	NA	NA	NA	NA	No	NA	HGSVC,1KG-ONT	No	NA	NA	NA	NA	NA	NA
chr13:114133684	chr13-114133684-allele959001-121	INS	120	NA	0.0015128593040847202,0.0,0.0,0.0,0.0	0.00234988	NA	NA	NA	NA	NA	NA	NA	NA	NA	No	NA	HPRC,HGSVC,1KG-ONT	No	NA	NA	NA	NA	NA	NA
chr13:114133684	chr13-114133684-allele958999-159	INS	158	NA	0.019667170953101363,0.14553314121037464,0.18948412698412698,0.16898608349900596,0.17995910020449898	0.0958627	NA	NA	NA	NA	NA	NA	NA	NA	NA	No	NA	HPRC,HGSVC,1KG-ONT	No	NA	NA	NA	NA	NA	NA
chr13:114133691	chr13-114133691-allele959002-161	INS	160	NA	0.00832072617246596,0.03314121037463977,0.0,0.02385685884691849,0.0010224948875255625	0.000423704	NA	NA	NA	NA	NA	NA	NA	NA	NA	No	NA	HPRC,HGSVC,1KG-ONT	No	NA	NA	NA	NA	NA	NA
chr13:114133723	chr13-114133723-allele959008-248	INS	247	NA	0.012859304084720122,0.002881844380403458,0.0,0.0,0.0	0.0193295	NA	NA	NA	NA	NA	NA	NA	NA	NA	No	NA	HPRC,HGSVC,1KG-ONT	No	NA	NA	NA	NA	NA	NA
chr13:114133812	chr13-114133812-allele959014-198	INS	197	0.837232	0.08093797276853253,0.42939481268011526,0.36507936507936506,0.5377733598409543,0.41922290388548056	0.241231	NA	NA	NA	NA	NA	NA	NA	NA	NA	No	NA	HPRC,HGSVC,1KG-ONT	No	NA	lymphocyte (absolute count, maximum, inv-norm transformed)(RASA3, rs12866241, 3E-16, 0.6563056891752022),white blood cell count (WBC, minimum, inv-norm transformed)(RASA3, rs12866241, 1E-11, 0.6563056891752022),Height(RASA3 - CFAP97D2, rs2183246, 8E-9, 0.7530173797305942),Monocyte count(RASA3 - CFAP97D2, rs2183246, 2E-11, 0.7530173797305942)	Angina pectoris(5.31%, 2.16%, 2.54, [1.16;5.57], 0.025575),Anorectal disorder(0.41%, 3.65%, 0.11, [0.02;0.81], 0.008266),Atrial fibrillation(5.71%, 2.65%, 2.22, [1.07;4.63], 0.038822),Attention deficit hyperactivity disorder(0.41%, 2.49%, 0.16, [0.02;1.22], 0.049969),Bacterial infectious disease(10.20%, 5.97%, 1.79, [1.05;3.05], 0.039306),Candidiasis(8.57%, 3.65%, 2.48, [1.34;4.59], 0.005124),Cataract(7.76%, 3.98%, 2.03, [1.09;3.78], 0.03658),Chronic allergic conjunctivitis(4.90%, 1.66%, 3.05, [1.3;7.17], 0.014436),Chronic intractable migraine without aura(2.86%, 0.66%, 4.4, [1.28;15.18], 0.016852),Chronic obstructive pulmonary disease(10.61%, 6.14%, 1.82, [1.07;3.07], 0.029873),Coronary atherosclerosis(6.12%, 2.32%, 2.74, [1.3;5.78], 0.010703),Dental caries on smooth surface penetrating into dentin(2.45%, 0.66%, 3.76, [1.05;13.44], 0.038766),Dysmenorrhea(8.16%, 4.48%, 1.9, [1.04;3.45], 0.045597),Eruption(23.27%, 16.42%, 1.54, [1.07;2.23], 0.024283),Follicular cysts of skin and subcutaneous tissue(3.67%, 0.66%, 5.71, [1.74;18.72], 0.00282),Gastric ulcer without hemorrhage AND without perforation(2.45%, 0.66%, 3.76, [1.05;13.44], 0.038766),Genitourinary tract hemorrhage(12.65%, 7.96%, 1.68, [1.04;2.7], 0.037257),Gout(6.12%, 2.32%, 2.74, [1.3;5.78], 0.010703),Herpes zoster without complication(4.49%, 1.49%, 3.1, [1.27;7.58], 0.021225),Hyperuricemia without signs of inflammatory arthritis and tophaceous disease(2.45%, 0.66%, 3.76, [1.05;13.44], 0.038766),Lesion of oral mucosa(3.27%, 1.00%, 3.36, [1.15;9.78], 0.032249),Myopia(16.33%, 8.13%, 2.21, [1.41;3.45], 0.000754),Nuclear senile cataract(12.65%, 7.46%, 1.8, [1.11;2.91], 0.023421),Osteoporosis(7.35%, 3.65%, 2.09, [1.1;3.98], 0.030556),Periapical abscess(4.49%, 1.16%, 4.0, [1.53;10.45], 0.006036),Pleurisy(3.27%, 1.16%, 2.87, [1.03;8.01], 0.044798),Premature beats(2.86%, 0.66%, 4.4, [1.28;15.18], 0.016852),Presbyopia(14.69%, 9.12%, 1.72, [1.1;2.69], 0.020143),Pulmonary emphysema(4.49%, 1.82%, 2.53, [1.08;5.92], 0.032998),Root caries(2.45%, 0.66%, 3.76, [1.05;13.44], 0.038766),Solitary cyst of breast(6.53%, 2.99%, 2.27, [1.14;4.53], 0.020916),Threatened miscarriage(3.27%, 0.83%, 4.04, [1.31;12.47], 0.013738),Tubulointerstitial nephritis(2.45%, 0.66%, 3.76, [1.05;13.44], 0.038766),Vitreous degeneration(4.49%, 1.66%, 2.79, [1.17;6.65], 0.025542),Inflammatory disease of female genital structure(4.35%, 1.40%, 3.21, [1.1;9.39], 0.036113),Benign prostatic hyperplasia with outflow obstruction(17.54%, 7.45%, 2.64, [1.07;6.5], 0.040101)	NA	NA	NA
chr13:114133812	chr13-114133812-allele959016-199	INS	198	NA	0.0,0.002881844380403458,0.017857142857142856,0.0019880715705765406,0.002044989775051125	0.00392424	NA	NA	NA	NA	NA	NA	NA	NA	NA	No	NA	HPRC,HGSVC,1KG-ONT	No	NA	NA	NA	NA	NA	NA
chr13:114133851	chr13-114133851-allele959019-436	INS	435	NA	0.0015128593040847202,0.002881844380403458,0.0,0.019880715705765408,0.010224948875255624	0.00323327	NA	NA	NA	NA	NA	NA	NA	NA	NA	No	NA	HGSVC	No	NA	NA	NA	NA	NA	NA
chr13:114133851	chr13-114133851-allele959025-437	INS	436	NA	0.0,0.018731988472622477,0.000992063492063492,0.012922465208747515,0.010224948875255624	0.00628053	NA	NA	NA	NA	NA	NA	NA	NA	NA	No	NA	HGSVC	No	NA	NA	NA	NA	NA	NA
chr13:114138373	chr13-114138373-allele959078-1	DEL	117	NA	0.0022692889561270802,0.0,0.001984126984126984,0.0,0.003067484662576687	NA	NA	NA	NA	NA	NA	NA	NA	NA	NA	No	NA	HPRC,HGSVC,1KG-ONT	No	NA	NA	NA	NA	NA	NA
chr13:114138434	chr13-114138434-allele959082-1	DEL	176	NA	0.0015128593040847202,0.008645533141210375,0.000992063492063492,0.002982107355864811,0.005112474437627812	0.000453666	NA	NA	NA	NA	NA	NA	NA	NA	NA	No	NA	HPRC,HGSVC,1KG-ONT	No	NA	NA	NA	NA	NA	NA
chr13:114138490	chr13-114138490-allele959086-202	INS	201	NA	0.0,0.024495677233429394,0.023809523809523808,0.011928429423459244,0.02044989775051125	0.0129311	NA	NA	NA	NA	NA	NA	NA	NA	NA	No	NA	No	No	NA	NA	NA	NA	NA	NA
chr13:114138724	chr13-114138724-allele959120-1	DEL	141	NA	0.0007564296520423601,0.0,0.0,0.0,0.0	0.000918741	NA	NA	NA	NA	NA	NA	NA	NA	NA	No	NA	HPRC,HGSVC,1KG-ONT	No	NA	NA	NA	NA	NA	NA
chr13:114138865	chr13-114138865-allele959150-1	DEL	60	NA	0.0,0.0,0.003968253968253968,0.009940357852882704,0.0	0.00199905	NA	NA	NA	NA	NA	NA	NA	NA	NA	No	NA	HPRC,HGSVC	No	NA	NA	NA	NA	NA	NA
chr13:114138963	chr13-114138963-allele959169-1	DEL	135	NA	0.0,0.0,0.011904761904761904,0.0,0.0	0.00161686	NA	NA	NA	NA	NA	NA	NA	NA	NA	No	NA	HPRC,HGSVC,1KG-ONT	No	NA	NA	NA	NA	NA	NA
chr13:114138963	chr13-114138963-allele959168-1	DEL	96	NA	0.007564296520423601,0.007204610951008645,0.0,0.0019880715705765406,0.005112474437627812	0.00160932	NA	NA	NA	NA	NA	NA	NA	NA	NA	No	NA	HPRC,HGSVC,1KG-ONT	No	NA	NA	NA	NA	NA	NA
chr13:114139023	chr13-114139023-allele959179-1	DEL	75	NA	0.0,0.0,0.0,0.004970178926441352,0.0010224948875255625	0.000593574	NA	NA	NA	NA	NA	NA	NA	NA	NA	No	NA	HPRC,HGSVC,1KG-ONT	No	NA	NA	NA	NA	NA	NA
chr13:114139045	chr13-114139045-allele959185-1	DEL	177	NA	0.02723146747352496,0.07492795389048991,0.047619047619047616,0.05268389662027833,0.09202453987730061	0.0135612	NA	NA	NA	NA	NA	NA	NA	NA	NA	No	NA	HPRC,HGSVC,1KG-ONT	No	NA	NA	NA	NA	NA	NA
chr13:114139099	chr13-114139099-allele959200-1	DEL	162	NA	0.0,0.0,0.012896825396825396,0.0,0.0	0.00188759	NA	NA	NA	NA	NA	NA	NA	NA	NA	No	NA	HPRC,HGSVC,1KG-ONT	No	NA	NA	NA	NA	NA	NA
chr13:114139159	chr13-114139159-allele959205-1	DEL	102	NA	0.0,0.0,0.001984126984126984,0.0,0.0	NA	NA	NA	NA	NA	NA	NA	NA	NA	NA	No	NA	HPRC,HGSVC,1KG-ONT	No	NA	NA	NA	NA	NA	NA
chr13:114139624	chr13-114139624-allele959232-1	DEL	156	NA	0.0015128593040847202,0.0,0.000992063492063492,0.0,0.0	0.00077342	NA	NA	NA	NA	NA	NA	NA	NA	NA	No	NA	HPRC,HGSVC,1KG-ONT	No	NA	NA	NA	NA	NA	NA
chr13:114139741	chr13-114139741-allele959249-1	DEL	255	NA	0.1021180030257186,0.17146974063400577,0.16170634920634921,0.048707753479125246,0.06441717791411043	NA	NA	NA	NA	NA	NA	NA	NA	NA	NA	No	NA	HPRC,HGSVC,1KG-ONT	No	NA	NA	NA	NA	NA	NA
chr13:114139741	chr13-114139741-allele959250-1	DEL	276	NA	0.1043872919818457,0.020172910662824207,0.006944444444444444,0.02584493041749503,0.09815950920245399	0.039113	NA	NA	NA	NA	NA	NA	NA	NA	NA	No	NA	HPRC,HGSVC,1KG-ONT	No	NA	NA	NA	NA	NA	NA
chr13:114139824	chr13-114139824-allele959266-178	INS	177	NA	0.02798789712556732,0.012968299711815562,0.020833333333333332,0.004970178926441352,0.03578732106339468	0.00140246	NA	NA	NA	NA	NA	NA	NA	NA	NA	No	NA	HGSVC	No	NA	NA	NA	NA	NA	NA
chr13:114139996	chr13-114139996-allele959289-97	INS	96	NA	0.0015128593040847202,0.0,0.003968253968253968,0.0019880715705765406,0.0	NA	NA	NA	NA	NA	NA	NA	NA	NA	NA	No	NA	HGSVC	No	NA	NA	NA	NA	NA	NA
chr13:114140038	chr13-114140038-allele959295-295	INS	294	NA	0.0113464447806354,0.020172910662824207,0.031746031746031744,0.008946322067594433,0.0081799591002045	0.000543614	NA	NA	NA	NA	NA	NA	NA	NA	NA	No	NA	HGSVC,1KG-ONT	No	NA	NA	NA	NA	NA	NA
chr13:114141256	chr13-114141256-allele959316-58	INS	57	NA	0.0,0.005763688760806916,0.00496031746031746,0.002982107355864811,0.0	0.00170264	NA	NA	NA	NA	NA	NA	NA	NA	enhancer	No	NA	No	Yes	NA	NA	NA	NA	NA	NA
chr13:114147376	chr13-114147376-allele959407-117	INS	116	NA	0.0,0.001440922190201729,0.0,0.0,0.0	NA	NA	NA	NA	NA	NA	NA	NA	NA	NA	No	NA	HPRC,HGSVC	No	NA	NA	NA	NA	NA	NA
chr13:114147376	chr13-114147376-allele959406-117	INS	116	NA	0.06656580937972768,0.06340057636887608,0.001984126984126984,0.10139165009940358,0.06032719836400818	0.00041353	NA	NA	NA	NA	NA	NA	NA	NA	NA	No	NA	HPRC,HGSVC	No	NA	NA	NA	NA	NA	NA
chr13:114147399	chr13-114147399-allele959409-59	INS	58	NA	0.015128593040847202,0.023054755043227664,0.021825396825396824,0.033797216699801194,0.03169734151329243	0.00285324	NA	NA	NA	NA	NA	NA	NA	NA	NA	No	NA	HPRC,HGSVC,1KG-ONT	No	NA	NA	NA	NA	NA	NA
chr13:114147439	chr13-114147439-allele959413-88	INS	87	NA	0.11346444780635401,0.059077809798270896,0.12301587301587301,0.05069582504970179,0.11247443762781185	0.00305961	NA	NA	NA	NA	NA	NA	NA	NA	NA	No	NA	HPRC,HGSVC	No	NA	NA	NA	NA	NA	NA
chr13:114147443	chr13-114147443-allele959414-59	INS	58	NA	0.024962178517397883,0.004322766570605188,0.015873015873015872,0.03479125248508946,0.0081799591002045	0.00121001	NA	NA	NA	NA	NA	NA	NA	NA	NA	No	NA	HPRC,HGSVC,1KG-ONT	No	NA	NA	NA	NA	NA	NA
chr13:114147479	chr13-114147479-allele959420-59	INS	58	NA	0.00529500756429652,0.004322766570605188,0.015873015873015872,0.02286282306163022,0.015337423312883436	0.00347001	NA	NA	NA	NA	NA	NA	NA	NA	NA	No	NA	HPRC,HGSVC,1KG-ONT	No	NA	NA	NA	NA	NA	NA
chr13:114147479	chr13-114147479-allele959421-1	DEL	174	NA	0.029500756429652043,0.04178674351585014,0.03968253968253968,0.013916500994035786,0.05623721881390593	0.000374686	NA	NA	NA	NA	NA	NA	NA	NA	NA	No	NA	HPRC,HGSVC	No	NA	NA	NA	NA	NA	NA
chr13:114147508	chr13-114147508-allele959429-87	INS	86	NA	0.0,0.0,0.000992063492063492,0.0,0.0	NA	NA	NA	NA	NA	NA	NA	NA	NA	NA	No	NA	HPRC,HGSVC	No	NA	NA	NA	NA	NA	NA
chr13:114147508	chr13-114147508-allele959430-131	INS	130	NA	0.0,0.0,0.0,0.0009940357852882703,0.0	NA	NA	NA	NA	NA	NA	NA	NA	NA	NA	No	NA	HPRC,HGSVC	No	NA	NA	NA	NA	NA	NA
chr13:114147533	chr13-114147533-allele959435-91	INS	90	NA	0.0037821482602118004,0.06484149855907781,0.041666666666666664,0.05467196819085487,0.0081799591002045	0.0218361	NA	NA	NA	NA	NA	NA	NA	NA	NA	No	NA	HPRC,HGSVC	No	NA	NA	NA	NA	NA	NA
chr13:114147550	chr13-114147550-allele959438-59	INS	58	NA	0.0037821482602118004,0.002881844380403458,0.000992063492063492,0.017892644135188866,0.0010224948875255625	NA	NA	NA	NA	NA	NA	NA	NA	NA	NA	No	NA	HPRC,HGSVC,1KG-ONT	No	NA	NA	NA	NA	NA	NA
chr13:114147550	chr13-114147550-allele959439-120	INS	119	NA	0.0007564296520423601,0.012968299711815562,0.0,0.0009940357852882703,0.012269938650306749	0.00241147	NA	NA	NA	NA	NA	NA	NA	NA	NA	No	NA	HPRC,HGSVC	No	NA	NA	NA	NA	NA	NA
chr13:114147562	chr13-114147562-allele959444-57	INS	56	NA	0.0037821482602118004,0.06340057636887608,0.03869047619047619,0.032803180914512925,0.007157464212678937	0.0168034	NA	NA	NA	NA	NA	NA	NA	NA	NA	No	NA	HPRC,HGSVC,1KG-ONT	No	NA	NA	NA	NA	NA	NA
chr13:114147629	chr13-114147629-allele959458-1	DEL	87	NA	0.01361573373676248,0.01585014409221902,0.00992063492063492,0.0009940357852882703,0.0	0.00312315	NA	NA	NA	NA	NA	NA	NA	NA	NA	No	NA	HPRC,HGSVC	No	NA	NA	NA	NA	NA	NA
chr13:114147658	chr13-114147658-allele959467-117	INS	116	NA	0.0,0.0,0.0,0.0009940357852882703,0.0	NA	NA	NA	NA	NA	NA	NA	NA	NA	NA	No	NA	HPRC,HGSVC	No	NA	NA	NA	NA	NA	NA
chr13:114147710	chr13-114147710-allele959471-1	DEL	58	NA	0.02798789712556732,0.004322766570605188,0.018849206349206348,0.0,0.012269938650306749	0.0119445	NA	NA	NA	NA	NA	NA	NA	NA	NA	No	NA	HPRC,HGSVC,1KG-ONT	No	NA	NA	NA	NA	NA	NA
chr13:114147756	chr13-114147756-allele959475-1	DEL	59	NA	0.05446293494704992,0.03025936599423631,0.028769841269841268,0.04473161033797217,0.0408997955010225	0.00345939	NA	NA	NA	NA	NA	NA	NA	NA	NA	No	NA	HPRC,HGSVC,1KG-ONT	No	NA	NA	NA	NA	NA	NA
chr13:114147773	chr13-114147773-allele959478-1	DEL	55	NA	0.0007564296520423601,0.0,0.001984126984126984,0.0,0.0	NA	NA	NA	NA	NA	NA	NA	NA	NA	NA	No	NA	HPRC,HGSVC,1KG-ONT	No	NA	NA	NA	NA	NA	NA
chr13:114147803	chr13-114147803-allele959482-88	INS	87	NA	0.0113464447806354,0.0,0.013888888888888888,0.008946322067594433,0.0010224948875255625	0.000922814	NA	NA	NA	NA	NA	NA	NA	NA	NA	No	NA	HPRC,HGSVC	No	NA	NA	NA	NA	NA	NA
chr13:114147949	chr13-114147949-allele959490-57	INS	56	NA	0.046898638426626324,0.04755043227665706,0.013888888888888888,0.08846918489065607,0.03169734151329243	NA	NA	NA	NA	NA	NA	NA	NA	NA	NA	No	NA	HPRC,HGSVC,1KG-ONT	No	NA	NA	NA	NA	NA	NA
chr13:114153604	chr13-114153604-allele959554-267	INS	266	NA	0.006051437216338881,0.020172910662824207,0.0,0.039761431411530816,0.0081799591002045	0.00361859	NA	NA	NA	NA	NA	NA	NA	NA	NA	No	NA	HGSVC,1KG-ONT	Yes	NA	NA	NA	NA	NA	NA
chr13:114153665	chr13-114153665-allele959555-118	INS	117	NA	0.00680786686838124,0.001440922190201729,0.0,0.0,0.0010224948875255625	0.00840062	NA	NA	NA	NA	NA	NA	NA	NA	NA	No	NA	HGSVC	Yes	NA	NA	NA	NA	NA	NA
chr13:114153704	chr13-114153704-allele959556-1	DEL	67	NA	0.10060514372163389,0.15273775216138327,0.001984126984126984,0.1749502982107356,0.08997955010224949	NA	NA	NA	NA	NA	NA	NA	NA	NA	NA	No	NA	HGSVC,1KG-ONT	No	NA	NA	NA	NA	NA	NA
chr13:114153704	chr13-114153704-allele959557-68	INS	67	NA	0.0045385779122541605,0.0,0.0,0.007952286282306162,0.0	0.000493235	NA	NA	NA	NA	NA	NA	NA	NA	NA	No	NA	No	Yes	NA	NA	NA	NA	NA	NA
chr13:114155622	chr13-114155622-allele959585-1	DEL	73	NA	0.007564296520423601,0.002881844380403458,0.0,0.0019880715705765406,0.0	0.00698807	NA	NA	NA	NA	NA	NA	NA	NA	NA	No	NA	HGSVC	Yes	NA	NA	NA	NA	NA	NA
chr13:114155839	chr13-114155839-allele959592-727	INS	726	NA	0.0037821482602118004,0.011527377521613832,0.018849206349206348,0.0,0.014314928425357873	0.00244824	NA	NA	NA	NA	NA	NA	NA	NA	NA	No	NA	HPRC,HGSVC,1KG-ONT	No	NA	NA	NA	NA	NA	NA
chr13:114155839	chr13-114155839-allele959591-769	INS	768	NA	0.00529500756429652,0.001440922190201729,0.0,0.0019880715705765406,0.0	0.00451357	NA	NA	NA	NA	NA	NA	NA	NA	NA	No	NA	HPRC,HGSVC,1KG-ONT	No	NA	NA	NA	NA	NA	NA
chr13:114155839	chr13-114155839-allele959590-199	INS	198	NA	0.01664145234493192,0.03170028818443804,0.04861111111111111,0.02286282306163022,0.0408997955010225	0.00585215	NA	NA	NA	NA	NA	NA	NA	NA	NA	No	NA	HPRC,HGSVC,1KG-ONT	No	NA	NA	NA	NA	NA	NA
chr13:114155839	chr13-114155839-allele959593-551	INS	550	NA	0.006051437216338881,0.0,0.0,0.0,0.0	0.0108963	NA	NA	NA	NA	NA	NA	NA	NA	NA	No	NA	HGSVC,1KG-ONT	No	NA	NA	NA	NA	NA	NA
chr13:114155842	chr13-114155842-allele959601-374	INS	373	NA	0.014372163388804841,0.005763688760806916,0.018849206349206348,0.0,0.0	0.00341065	NA	NA	NA	NA	NA	NA	NA	NA	NA	No	NA	HPRC,HGSVC,1KG-ONT	No	NA	NA	NA	NA	NA	NA
chr13:114155842	chr13-114155842-allele959594-375	INS	374	NA	0.018910741301059002,0.005763688760806916,0.007936507936507936,0.006958250497017893,0.010224948875255624	0.00515426	NA	NA	NA	NA	NA	NA	NA	NA	NA	No	NA	HPRC,HGSVC,1KG-ONT	No	NA	NA	NA	NA	NA	NA
chr13:114155842	chr13-114155842-allele959598-198	INS	197	NA	0.01588502269288956,0.004322766570605188,0.00496031746031746,0.0019880715705765406,0.007157464212678937	0.00786405	NA	NA	NA	NA	NA	NA	NA	NA	NA	No	NA	HPRC,HGSVC,1KG-ONT	No	NA	NA	NA	NA	NA	NA
chr13:114155842	chr13-114155842-allele959596-267	INS	266	NA	0.0022692889561270802,0.002881844380403458,0.016865079365079364,0.0009940357852882703,0.0010224948875255625	0.00067711	NA	NA	NA	NA	NA	NA	NA	NA	NA	No	NA	HPRC,HGSVC,1KG-ONT	No	NA	NA	NA	NA	NA	NA
chr13:114155842	chr13-114155842-allele959600-303	INS	302	NA	0.00529500756429652,0.0,0.0,0.0,0.0	0.00947665	NA	NA	NA	NA	NA	NA	NA	NA	NA	No	NA	HPRC,HGSVC,1KG-ONT	No	NA	NA	NA	NA	NA	NA
chr13:114155842	chr13-114155842-allele959602-196	INS	195	NA	0.0,0.001440922190201729,0.0,0.0,0.012269938650306749	0.00188759	NA	NA	NA	NA	NA	NA	NA	NA	NA	No	NA	HPRC,HGSVC,1KG-ONT	No	NA	NA	NA	NA	NA	NA
chr13:114155842	chr13-114155842-allele959597-268	INS	267	NA	0.018910741301059002,0.001440922190201729,0.010912698412698412,0.005964214711729622,0.003067484662576687	0.00903461	NA	NA	NA	NA	NA	NA	NA	NA	NA	No	NA	HPRC,HGSVC,1KG-ONT	No	NA	NA	NA	NA	NA	NA
chr13:114155843	chr13-114155843-allele959603-774	INS	773	0.835241	0.6981845688350984,0.4495677233429395,0.3759920634920635,0.4900596421471173,0.39059304703476483	0.136492	NA	NA	NA	NA	NA	NA	NA	NA	NA	No	NA	HPRC,HGSVC,1KG-ONT	No	ENSG00000130177.16(9.508364243265816e-09)	NA	NA	NA	NA	NA
chr13:114155849	chr13-114155849-allele959604-344	INS	343	NA	0.24962178517397882,0.10230547550432277,0.37996031746031744,0.08846918489065607,0.19938650306748465	0.00660301	NA	NA	NA	NA	NA	NA	NA	NA	NA	No	NA	HPRC,HGSVC,1KG-ONT	No	NA	NA	NA	NA	NA	NA
chr13:114155850	chr13-114155850-allele959605-309	INS	308	NA	0.00680786686838124,0.03170028818443804,0.01984126984126984,0.0009940357852882703,0.007157464212678937	0.0013814	NA	NA	NA	NA	NA	NA	NA	NA	NA	No	NA	HPRC,HGSVC,1KG-ONT	No	NA	NA	NA	NA	NA	NA
chr13:114155850	chr13-114155850-allele959606-442	INS	441	NA	0.06127080181543117,0.012968299711815562,0.006944444444444444,0.0268389662027833,0.016359918200409	0.0363215	NA	NA	NA	NA	NA	NA	NA	NA	NA	No	NA	HPRC,HGSVC,1KG-ONT	No	NA	NA	NA	NA	NA	NA
chr13:114155869	chr13-114155869-allele959624-549	INS	548	NA	0.0,0.0,0.0,0.006958250497017893,0.0	0.000778337	NA	NA	NA	NA	NA	NA	NA	NA	NA	No	NA	HPRC,HGSVC,1KG-ONT	No	NA	NA	NA	NA	NA	NA
chr13:114155869	chr13-114155869-allele959623-109	INS	108	NA	0.0022692889561270802,0.002881844380403458,0.002976190476190476,0.008946322067594433,0.0	NA	NA	NA	NA	NA	NA	NA	NA	NA	NA	No	NA	HGSVC	No	NA	NA	NA	NA	NA	NA
chr13:114155870	chr13-114155870-allele959625-227	INS	226	NA	0.09379727685325265,0.01440922190201729,0.1001984126984127,0.07455268389662027,0.07157464212678936	0.00361228	NA	NA	NA	NA	NA	NA	NA	NA	NA	No	NA	HPRC,HGSVC,1KG-ONT	No	NA	NA	NA	NA	NA	NA
chr13:114155905	chr13-114155905-allele959636-983	INS	982	NA	0.0,0.03314121037463977,0.01488095238095238,0.03777335984095427,0.002044989775051125	0.0138998	NA	NA	NA	NA	NA	NA	NA	NA	NA	No	NA	HPRC,HGSVC,1KG-ONT	No	NA	NA	NA	NA	NA	NA
chr13:114155905	chr13-114155905-allele959637-1126	INS	1125	NA	0.006051437216338881,0.0,0.0,0.005964214711729622,0.005112474437627812	0.000732246	NA	NA	NA	NA	NA	NA	NA	NA	NA	No	NA	HPRC,HGSVC,1KG-ONT	No	NA	NA	NA	NA	NA	NA
chr13:114155915	chr13-114155915-allele959642-1019	INS	1018	NA	0.009077155824508321,0.0,0.0,0.0,0.0	0.0165556	NA	NA	NA	NA	NA	NA	NA	NA	NA	No	NA	HPRC,HGSVC,1KG-ONT	No	NA	NA	NA	NA	NA	NA
chr13:114155915	chr13-114155915-allele959645-661	INS	660	NA	0.0022692889561270802,0.001440922190201729,0.0,0.0,0.012269938650306749	NA	NA	NA	NA	NA	NA	NA	NA	NA	NA	No	NA	HPRC,HGSVC,1KG-ONT	No	NA	NA	NA	NA	NA	NA
chr13:114155915	chr13-114155915-allele959646-702	INS	701	NA	0.00529500756429652,0.0,0.0,0.0,0.0	0.00947665	NA	NA	NA	NA	NA	NA	NA	NA	NA	No	NA	HPRC,HGSVC,1KG-ONT	No	NA	NA	NA	NA	NA	NA
chr13:114155915	chr13-114155915-allele959643-956	INS	955	NA	0.014372163388804841,0.0,0.001984126984126984,0.0,0.002044989775051125	0.0185874	NA	NA	NA	NA	NA	NA	NA	NA	NA	No	NA	HPRC,HGSVC,1KG-ONT	No	NA	NA	NA	NA	NA	NA
chr13:114156001	chr13-114156001-allele959685-156	INS	155	NA	0.0037821482602118004,0.0,0.0,0.0019880715705765406,0.0010224948875255625	0.00224623	NA	NA	NA	NA	NA	NA	NA	NA	NA	No	NA	HPRC,HGSVC,1KG-ONT	No	NA	NA	NA	NA	NA	NA
chr13:114156001	chr13-114156001-allele959683-193	INS	192	NA	0.049167927382753406,0.03025936599423631,0.03373015873015873,0.013916500994035786,0.044989775051124746	0.00443192	NA	NA	NA	NA	NA	NA	NA	NA	NA	No	NA	HPRC,HGSVC,1KG-ONT	No	NA	NA	NA	NA	NA	NA
chr13:114156012	chr13-114156012-allele959693-174	INS	173	NA	0.0015128593040847202,0.0,0.017857142857142856,0.0009940357852882703,0.027607361963190184	0.00572013	NA	NA	NA	NA	NA	NA	NA	NA	NA	No	NA	HPRC,HGSVC,1KG-ONT	No	NA	NA	NA	NA	NA	NA
chr13:114156016	chr13-114156016-allele959699-104	INS	103	NA	0.025718608169440244,0.007204610951008645,0.023809523809523808,0.03180914512922465,0.019427402862985686	NA	NA	NA	NA	NA	NA	NA	NA	NA	NA	No	NA	HGSVC	No	NA	NA	NA	NA	NA	NA
chr13:114156016	chr13-114156016-allele959698-139	INS	138	NA	0.0,0.005763688760806916,0.030753968253968252,0.014910536779324055,0.023517382413087935	0.0129594	NA	NA	NA	NA	NA	NA	NA	NA	NA	No	NA	HPRC,HGSVC,1KG-ONT	No	NA	NA	NA	NA	NA	NA
chr13:114156024	chr13-114156024-allele959704-137	INS	136	NA	0.0037821482602118004,0.012968299711815562,0.011904761904761904,0.011928429423459244,0.024539877300613498	0.00504145	NA	NA	NA	NA	NA	NA	NA	NA	NA	No	NA	HPRC,HGSVC,1KG-ONT	No	NA	NA	NA	NA	NA	NA
chr13:114156036	chr13-114156036-allele959712-283	INS	282	NA	0.0015128593040847202,0.0,0.0,0.0,0.0	0.00234988	NA	NA	NA	NA	NA	NA	NA	NA	NA	No	NA	HPRC,HGSVC,1KG-ONT	No	NA	NA	NA	NA	NA	NA
chr13:114156055	chr13-114156055-allele959718-1	DEL	222	NA	0.0007564296520423601,0.0,0.0,0.0,0.0	0.000918741	NA	NA	NA	NA	NA	NA	NA	NA	NA	No	NA	No	No	NA	NA	NA	NA	NA	NA
chr13:114156103	chr13-114156103-allele959729-1442	INS	1441	NA	0.02042360060514372,0.07780979827089338,0.11805555555555555,0.0268389662027833,0.06441717791411043	0.0229	NA	NA	NA	NA	NA	NA	NA	NA	NA	No	NA	HGSVC,1KG-ONT	No	NA	NA	NA	NA	NA	NA
chr13:114156103	chr13-114156103-allele959730-2601	INS	2600	NA	0.0015128593040847202,0.0,0.0,0.0,0.0	0.00234988	NA	NA	NA	NA	NA	NA	NA	NA	NA	No	NA	HGSVC	No	NA	NA	NA	NA	NA	NA
chr13:114156103	chr13-114156103-allele959731-2751	INS	2750	NA	0.0,0.0,0.008928571428571428,0.0,0.0	0.0010336	NA	NA	NA	NA	NA	NA	NA	NA	NA	No	NA	No	No	NA	NA	NA	NA	NA	NA
chr13:114156111	chr13-114156111-allele959737-55	INS	54	NA	0.0030257186081694403,0.010086455331412104,0.001984126984126984,0.002982107355864811,0.0	NA	NA	NA	NA	NA	NA	NA	NA	NA	NA	No	NA	HGSVC,1KG-ONT	No	NA	NA	NA	NA	NA	NA
chr13:114156183	chr13-114156183-allele959748-136	INS	135	NA	0.0022692889561270802,0.0,0.0,0.0,0.0	0.00377908	NA	NA	NA	NA	NA	NA	NA	NA	NA	No	NA	HPRC,HGSVC,1KG-ONT	Yes	NA	NA	NA	NA	NA	NA
chr13:114156199	chr13-114156199-allele959751-59	INS	58	NA	0.0030257186081694403,0.0,0.001984126984126984,0.0,0.0	0.00206069	NA	NA	NA	NA	NA	NA	NA	NA	NA	No	NA	HGSVC,1KG-ONT	Yes	NA	NA	NA	NA	NA	NA
chr13:114156199	chr13-114156199-allele959753-96	INS	95	NA	0.0,0.0,0.0,0.007952286282306162,0.0	0.000834484	NA	NA	NA	NA	NA	NA	NA	NA	NA	No	NA	HGSVC,1KG-ONT	Yes	NA	NA	NA	NA	NA	NA
chr13:114156199	chr13-114156199-allele959752-111	INS	110	NA	0.0,0.001440922190201729,0.012896825396825396,0.0,0.0	0.00192551	NA	NA	NA	NA	NA	NA	NA	NA	NA	No	NA	HGSVC	Yes	NA	NA	NA	NA	NA	NA
chr13:114156200	chr13-114156200-allele959754-193	INS	192	NA	0.0007564296520423601,0.0,0.01984126984126984,0.0,0.012269938650306749	0.00412002	NA	NA	NA	NA	NA	NA	NA	NA	NA	No	NA	HPRC,HGSVC,1KG-ONT	Yes	NA	NA	NA	NA	NA	NA
chr13:114156201	chr13-114156201-allele959756-131	INS	130	NA	0.0022692889561270802,0.001440922190201729,0.003968253968253968,0.0,0.007157464212678937	NA	NA	NA	NA	NA	NA	NA	NA	NA	NA	No	NA	HPRC,HGSVC,1KG-ONT	Yes	NA	NA	NA	NA	NA	NA
chr13:114156201	chr13-114156201-allele959755-315	INS	314	NA	0.0007564296520423601,0.0,0.000992063492063492,0.009940357852882704,0.0	0.000525255	NA	NA	NA	NA	NA	NA	NA	NA	NA	No	NA	HPRC,HGSVC,1KG-ONT	Yes	NA	NA	NA	NA	NA	NA
chr13:114156216	chr13-114156216-allele959762-161	INS	160	NA	0.0022692889561270802,0.0,0.000992063492063492,0.002982107355864811,0.0	NA	NA	NA	NA	NA	NA	NA	NA	NA	NA	No	NA	HPRC,HGSVC,1KG-ONT	Yes	NA	NA	NA	NA	NA	NA
chr13:114156216	chr13-114156216-allele959767-268	INS	267	NA	0.0015128593040847202,0.004322766570605188,0.0,0.0,0.0	NA	NA	NA	NA	NA	NA	NA	NA	NA	NA	No	NA	HPRC,HGSVC,1KG-ONT	Yes	NA	NA	NA	NA	NA	NA
chr13:114156216	chr13-114156216-allele959765-229	INS	228	NA	0.0015128593040847202,0.0,0.0,0.0,0.0	0.00234988	NA	NA	NA	NA	NA	NA	NA	NA	NA	No	NA	HPRC,HGSVC,1KG-ONT	Yes	NA	NA	NA	NA	NA	NA
chr13:114156216	chr13-114156216-allele959766-120	INS	119	NA	0.0022692889561270802,0.001440922190201729,0.000992063492063492,0.0009940357852882703,0.0	0.000371588	NA	NA	NA	NA	NA	NA	NA	NA	NA	No	NA	HPRC,HGSVC,1KG-ONT	Yes	NA	NA	NA	NA	NA	NA
chr13:114156216	chr13-114156216-allele959764-156	INS	155	NA	0.0007564296520423601,0.020172910662824207,0.00496031746031746,0.002982107355864811,0.0	0.00241147	NA	NA	NA	NA	NA	NA	NA	NA	NA	No	NA	HPRC,HGSVC,1KG-ONT	Yes	NA	NA	NA	NA	NA	NA
chr13:114156219	chr13-114156219-allele959768-1164	INS	1163	NA	0.0,0.0,0.000992063492063492,0.0,0.007157464212678937	0.000963133	NA	NA	NA	NA	NA	NA	NA	NA	NA	No	NA	HPRC,HGSVC,1KG-ONT	Yes	NA	NA	NA	NA	NA	NA
chr13:114156239	chr13-114156239-allele959778-126	INS	125	NA	0.0022692889561270802,0.001440922190201729,0.0,0.0,0.0	0.0019853	NA	NA	NA	NA	NA	NA	NA	NA	NA	No	NA	HPRC,HGSVC,1KG-ONT	Yes	NA	NA	NA	NA	NA	NA
chr13:114156239	chr13-114156239-allele959776-67	INS	66	NA	0.0,0.002881844380403458,0.00496031746031746,0.0009940357852882703,0.0081799591002045	0.00237831	NA	NA	NA	NA	NA	NA	NA	NA	NA	No	NA	HGSVC,1KG-ONT	Yes	NA	NA	NA	NA	NA	NA
chr13:114156239	chr13-114156239-allele959777-103	INS	102	NA	0.0007564296520423601,0.001440922190201729,0.021825396825396824,0.002982107355864811,0.0	0.00314262	NA	NA	NA	NA	NA	NA	NA	NA	NA	No	NA	HGSVC	Yes	NA	NA	NA	NA	NA	NA
chr13:114156240	chr13-114156240-allele959781-1	DEL	74	NA	0.0,0.0,0.018849206349206348,0.011928429423459244,0.002044989775051125	0.00553105	NA	NA	NA	NA	NA	NA	NA	NA	NA	No	NA	HGSVC	No	NA	NA	NA	NA	NA	NA
chr13:114156240	chr13-114156240-allele959780-362	INS	361	NA	0.0022692889561270802,0.043227665706051875,0.050595238095238096,0.018886679920477135,0.08282208588957055	0.0299154	NA	NA	NA	NA	NA	NA	NA	NA	NA	No	NA	HPRC,HGSVC,1KG-ONT	Yes	NA	NA	NA	NA	NA	NA
chr13:114156240	chr13-114156240-allele959779-458	INS	457	NA	0.0,0.0,0.003968253968253968,0.004970178926441352,0.0	0.00114796	NA	NA	NA	NA	NA	NA	NA	NA	NA	No	NA	HPRC,HGSVC,1KG-ONT	Yes	NA	NA	NA	NA	NA	NA
chr13:114156242	chr13-114156242-allele959783-303	INS	302	NA	0.0030257186081694403,0.008645533141210375,0.003968253968253968,0.009940357852882704,0.0010224948875255625	0.000206953	NA	NA	NA	NA	NA	NA	NA	NA	NA	No	NA	HPRC,HGSVC,1KG-ONT	Yes	NA	NA	NA	NA	NA	NA
chr13:114156242	chr13-114156242-allele959784-165	INS	164	NA	0.0,0.007204610951008645,0.0,0.006958250497017893,0.003067484662576687	0.0022576	NA	NA	NA	NA	NA	NA	NA	NA	NA	No	NA	HPRC,HGSVC,1KG-ONT	Yes	NA	NA	NA	NA	NA	NA
chr13:114156242	chr13-114156242-allele959785-435	INS	434	NA	0.0,0.010086455331412104,0.0,0.010934393638170975,0.006134969325153374	0.00388133	NA	NA	NA	NA	NA	NA	NA	NA	NA	No	NA	HPRC,HGSVC,1KG-ONT	Yes	NA	NA	NA	NA	NA	NA
chr13:114156242	chr13-114156242-allele959782-545	INS	544	NA	0.0007564296520423601,0.06195965417867435,0.04662698412698413,0.0009940357852882703,0.003067484662576687	0.0157209	NA	NA	NA	NA	NA	NA	NA	NA	NA	No	NA	HPRC,HGSVC,1KG-ONT	Yes	NA	NA	NA	NA	NA	NA
chr13:114156242	chr13-114156242-allele959786-633	INS	632	NA	0.0,0.0345821325648415,0.05952380952380952,0.0009940357852882703,0.02044989775051125	0.0189342	NA	NA	NA	NA	NA	NA	NA	NA	NA	No	NA	HPRC,HGSVC,1KG-ONT	Yes	NA	NA	NA	NA	NA	NA
chr13:114156244	chr13-114156244-allele959790-709	INS	708	NA	0.0007564296520423601,0.0,0.0,0.0,0.0	0.000918741	NA	NA	NA	NA	NA	NA	NA	NA	NA	No	NA	HPRC,HGSVC,1KG-ONT	Yes	NA	NA	NA	NA	NA	NA
chr13:114156253	chr13-114156253-allele959794-645	INS	644	NA	0.0,0.001440922190201729,0.0,0.0,0.002044989775051125	3.94758e-05	NA	NA	NA	NA	NA	NA	NA	NA	NA	No	NA	HPRC,HGSVC,1KG-ONT	Yes	NA	NA	NA	NA	NA	NA
chr13:114156280	chr13-114156280-allele959818-90	INS	89	NA	0.0007564296520423601,0.0,0.00992063492063492,0.0,0.011247443762781187	0.00213564	NA	NA	NA	NA	NA	NA	NA	NA	NA	No	NA	HGSVC,1KG-ONT	Yes	NA	NA	NA	NA	NA	NA
chr13:114156280	chr13-114156280-allele959812-167	INS	166	NA	0.0007564296520423601,0.0,0.0,0.0009940357852882703,0.0	NA	NA	NA	NA	NA	NA	NA	NA	NA	NA	No	NA	HPRC,HGSVC,1KG-ONT	Yes	NA	NA	NA	NA	NA	NA
chr13:114156280	chr13-114156280-allele959813-140	INS	139	NA	0.0,0.0,0.00496031746031746,0.0,0.0010224948875255625	0.000422056	NA	NA	NA	NA	NA	NA	NA	NA	NA	No	NA	HPRC,HGSVC,1KG-ONT	Yes	NA	NA	NA	NA	NA	NA
chr13:114156280	chr13-114156280-allele959819-139	INS	138	NA	0.0,0.001440922190201729,0.003968253968253968,0.002982107355864811,0.0	0.000963133	NA	NA	NA	NA	NA	NA	NA	NA	NA	No	NA	HPRC,HGSVC,1KG-ONT	Yes	NA	NA	NA	NA	NA	NA
chr13:114156280	chr13-114156280-allele959821-53	INS	52	NA	0.0,0.0,0.0,0.0,0.0010224948875255625	NA	NA	NA	NA	NA	NA	NA	NA	NA	NA	No	NA	HGSVC,1KG-ONT	Yes	NA	NA	NA	NA	NA	NA
chr13:114156295	chr13-114156295-allele959824-63	INS	62	NA	0.0007564296520423601,0.0,0.008928571428571428,0.010934393638170975,0.0081799591002045	0.00340277	NA	NA	NA	NA	NA	NA	NA	NA	NA	No	NA	HGSVC,1KG-ONT	Yes	NA	NA	NA	NA	NA	NA
chr13:114156298	chr13-114156298-allele959828-660	INS	659	NA	0.0,0.0,0.0,0.0,0.003067484662576687	3.94758e-05	NA	NA	NA	NA	NA	NA	NA	NA	NA	No	NA	HPRC,HGSVC,1KG-ONT	Yes	NA	NA	NA	NA	NA	NA
chr13:114156303	chr13-114156303-allele959832-1	DEL	71	NA	0.023449319213313162,0.020172910662824207,0.05257936507936508,0.02485089463220676,0.046012269938650305	0.0023525	NA	NA	NA	NA	NA	NA	NA	NA	NA	No	NA	HGSVC	No	NA	NA	NA	NA	NA	NA
chr13:114156313	chr13-114156313-allele959837-83	INS	82	NA	0.0007564296520423601,0.0,0.0,0.0,0.0	0.000918741	NA	NA	NA	NA	NA	NA	NA	NA	NA	No	NA	HGSVC,1KG-ONT	Yes	NA	NA	NA	NA	NA	NA
chr13:114156313	chr13-114156313-allele959838-154	INS	153	NA	0.0,0.0,0.00496031746031746,0.0,0.0	0.000408842	NA	NA	NA	NA	NA	NA	NA	NA	NA	No	NA	HPRC,HGSVC,1KG-ONT	Yes	NA	NA	NA	NA	NA	NA
chr13:114156314	chr13-114156314-allele959839-120	INS	119	NA	0.0007564296520423601,0.0,0.005952380952380952,0.010934393638170975,0.011247443762781187	0.00350946	NA	NA	NA	NA	NA	NA	NA	NA	NA	No	NA	HPRC,HGSVC,1KG-ONT	Yes	NA	NA	NA	NA	NA	NA
chr13:114156317	chr13-114156317-allele959841-56	INS	55	NA	0.0022692889561270802,0.01729106628242075,0.016865079365079364,0.02385685884691849,0.0010224948875255625	0.00624382	NA	NA	NA	NA	NA	NA	NA	NA	NA	No	NA	HGSVC,1KG-ONT	Yes	NA	NA	NA	NA	NA	NA
chr13:114156317	chr13-114156317-allele959840-59	INS	58	NA	0.0,0.0,0.000992063492063492,0.0,0.003067484662576687	0.000224143	NA	NA	NA	NA	NA	NA	NA	NA	NA	No	NA	HGSVC,1KG-ONT	Yes	NA	NA	NA	NA	NA	NA
chr13:114156317	chr13-114156317-allele959843-59	INS	58	NA	0.0007564296520423601,0.001440922190201729,0.0,0.0,0.0	NA	NA	NA	NA	NA	NA	NA	NA	NA	NA	No	NA	HGSVC,1KG-ONT	Yes	NA	NA	NA	NA	NA	NA
chr13:114156340	chr13-114156340-allele959850-162	INS	161	NA	0.0022692889561270802,0.0,0.0,0.0,0.0	0.00377908	NA	NA	NA	NA	NA	NA	NA	NA	NA	No	NA	HPRC,HGSVC,1KG-ONT	Yes	NA	NA	NA	NA	NA	NA
chr13:114156366	chr13-114156366-allele959856-271	INS	270	NA	0.006051437216338881,0.0,0.002976190476190476,0.0,0.005112474437627812	0.00178634	NA	NA	NA	NA	NA	NA	NA	NA	NA	No	NA	HGSVC	Yes	NA	NA	NA	NA	NA	NA
chr13:114156366	chr13-114156366-allele959861-671	INS	670	NA	0.0,0.0,0.0,0.0,0.003067484662576687	3.94758e-05	NA	NA	NA	NA	NA	NA	NA	NA	NA	No	NA	HPRC,HGSVC,1KG-ONT	Yes	NA	NA	NA	NA	NA	NA
chr13:114156366	chr13-114156366-allele959857-1025	INS	1024	NA	0.0022692889561270802,0.0,0.0,0.005964214711729622,0.0	NA	NA	NA	NA	NA	NA	NA	NA	NA	NA	No	NA	HPRC,HGSVC,1KG-ONT	No	NA	NA	NA	NA	NA	NA
chr13:114156366	chr13-114156366-allele959854-399	INS	398	NA	0.0453857791225416,0.15273775216138327,0.05257936507936508,0.2912524850894632,0.12269938650306748	0.0523847	NA	NA	NA	NA	NA	NA	NA	NA	NA	No	NA	HPRC,HGSVC,1KG-ONT	Yes	NA	NA	NA	NA	NA	NA
chr13:114156366	chr13-114156366-allele959855-426	INS	425	NA	0.0,0.0,0.0,0.010934393638170975,0.0	0.00151771	NA	NA	NA	NA	NA	NA	NA	NA	NA	No	NA	HPRC,HGSVC,1KG-ONT	Yes	NA	NA	NA	NA	NA	NA
chr13:114156366	chr13-114156366-allele959860-95	INS	94	NA	0.0,0.0,0.00496031746031746,0.0,0.0	0.000408842	NA	NA	NA	NA	NA	NA	NA	NA	NA	No	NA	HGSVC,1KG-ONT	Yes	NA	NA	NA	NA	NA	NA
chr13:114156367	chr13-114156367-allele959868-478	INS	477	NA	0.0,0.002881844380403458,0.0,0.0019880715705765406,0.0	0.000224143	NA	NA	NA	NA	NA	NA	NA	NA	NA	No	NA	HPRC,HGSVC,1KG-ONT	Yes	NA	NA	NA	NA	NA	NA
chr13:114156367	chr13-114156367-allele959864-625	INS	624	NA	0.0,0.0,0.001984126984126984,0.0009940357852882703,0.0010224948875255625	0.000224143	NA	NA	NA	NA	NA	NA	NA	NA	NA	No	NA	HPRC,HGSVC,1KG-ONT	Yes	NA	NA	NA	NA	NA	NA
chr13:114156367	chr13-114156367-allele959863-476	INS	475	NA	0.0,0.0,0.0,0.0,0.003067484662576687	NA	NA	NA	NA	NA	NA	NA	NA	NA	NA	No	NA	HPRC,HGSVC,1KG-ONT	Yes	NA	NA	NA	NA	NA	NA
chr13:114156372	chr13-114156372-allele959872-701	INS	700	NA	0.0,0.004322766570605188,0.0,0.0009940357852882703,0.0	0.000224143	NA	NA	NA	NA	NA	NA	NA	NA	NA	No	NA	HPRC,HGSVC,1KG-ONT	Yes	NA	NA	NA	NA	NA	NA
chr13:114156372	chr13-114156372-allele959873-72	INS	71	NA	0.0,0.0,0.003968253968253968,0.0009940357852882703,0.011247443762781187	0.00237831	NA	NA	NA	NA	NA	NA	NA	NA	NA	No	NA	HGSVC,1KG-ONT	Yes	NA	NA	NA	NA	NA	NA
chr13:114156372	chr13-114156372-allele959877-71	INS	70	NA	0.0030257186081694403,0.0,0.0,0.0009940357852882703,0.0	0.00307847	NA	NA	NA	NA	NA	NA	NA	NA	NA	No	NA	HGSVC,1KG-ONT	Yes	NA	NA	NA	NA	NA	NA
chr13:114156372	chr13-114156372-allele959878-63	INS	62	NA	0.0022692889561270802,0.001440922190201729,0.000992063492063492,0.0009940357852882703,0.0	0.000371588	NA	NA	NA	NA	NA	NA	NA	NA	NA	No	NA	HGSVC,1KG-ONT	Yes	NA	NA	NA	NA	NA	NA
chr13:114156372	chr13-114156372-allele959874-65	INS	64	NA	0.0,0.0,0.015873015873015872,0.0,0.002044989775051125	0.00269845	NA	NA	NA	NA	NA	NA	NA	NA	NA	No	NA	HGSVC,1KG-ONT	Yes	NA	NA	NA	NA	NA	NA
chr13:114156374	chr13-114156374-allele959879-64	INS	63	NA	0.0,0.001440922190201729,0.00496031746031746,0.010934393638170975,0.002044989775051125	0.00299801	NA	NA	NA	NA	NA	NA	NA	NA	NA	No	NA	HGSVC,1KG-ONT	Yes	NA	NA	NA	NA	NA	NA
chr13:114156383	chr13-114156383-allele959885-96	INS	95	NA	0.009833585476550681,0.0,0.0,0.0,0.0	0.0179657	NA	NA	NA	NA	NA	NA	NA	NA	NA	No	NA	HGSVC,1KG-ONT	Yes	NA	NA	NA	NA	NA	NA
chr13:114176874	chr13-114176874-allele960059-1	DEL	53	NA	0.2708018154311649,0.07780979827089338,0.11607142857142858,0.09443339960238568,0.1196319018404908	0.103038	NA	NA	NA	NA	NA	NA	NA	NA	NA	No	NA	HGSVC,1KG-ONT	No	NA	NA	NA	NA	NA	NA
chr13:114181988	chr13-114181988-allele960103-176	INS	175	NA	0.0,0.0,0.0,0.0,0.0010224948875255625	NA	NA	NA	NA	NA	NA	NA	NA	NA	NA	No	NA	No	No	NA	NA	NA	NA	NA	NA
chr13:114197735	chr13-114197735-allele960290-53	INS	52	NA	0.09909228441754916,0.011527377521613832,0.003968253968253968,0.0,0.0	0.14988	NA	NA	NA	NA	NA	NA	NA	NA	NA	No	NA	HGSVC,1KG-ONT	Yes	NA	NA	NA	NA	NA	NA
chr13:114198619	chr13-114198619-allele960299-469	INS	468	NA	0.0007564296520423601,0.005763688760806916,0.0,0.011928429423459244,0.005112474437627812	0.00227622	NA	NA	NA	NA	NA	NA	NA	NA	NA	No	NA	HGSVC,1KG-ONT	No	NA	NA	NA	NA	NA	NA
chr13:114198619	chr13-114198619-allele960302-470	INS	469	NA	0.0007564296520423601,0.0,0.0,0.0,0.0010224948875255625	NA	NA	NA	NA	NA	NA	NA	NA	NA	NA	No	NA	HGSVC,1KG-ONT	No	NA	NA	NA	NA	NA	NA
chr13:114198619	chr13-114198619-allele960298-469	INS	468	NA	0.06127080181543117,0.07636887608069164,0.057539682539682536,0.10636182902584493,0.09713701431492842	0.00331239	NA	NA	NA	NA	NA	NA	NA	NA	NA	No	NA	HGSVC,1KG-ONT	No	NA	NA	NA	NA	NA	NA
chr13:114198619	chr13-114198619-allele960303-469	INS	468	NA	0.0,0.0,0.0,0.007952286282306162,0.0010224948875255625	0.00114796	NA	NA	NA	NA	NA	NA	NA	NA	NA	No	NA	HGSVC,1KG-ONT	No	NA	NA	NA	NA	NA	NA
chr13:114198654	chr13-114198654-allele960310-235	INS	234	NA	0.0037821482602118004,0.0,0.013888888888888888,0.0019880715705765406,0.002044989775051125	NA	NA	NA	NA	NA	NA	NA	NA	NA	NA	No	NA	HGSVC,1KG-ONT	No	NA	NA	NA	NA	NA	NA
chr13:114198654	chr13-114198654-allele960311-313	INS	312	NA	0.0015128593040847202,0.001440922190201729,0.003968253968253968,0.0,0.005112474437627812	NA	NA	NA	NA	NA	NA	NA	NA	NA	NA	No	NA	HGSVC,1KG-ONT	No	NA	NA	NA	NA	NA	NA
chr13:114198654	chr13-114198654-allele960309-1057	INS	1056	NA	0.0,0.001440922190201729,0.025793650793650792,0.0,0.00408997955010225	0.00508939	NA	NA	NA	NA	NA	NA	NA	NA	NA	No	NA	HGSVC	No	NA	NA	NA	NA	NA	NA
chr13:114198654	chr13-114198654-allele960308-430	INS	429	NA	0.0,0.002881844380403458,0.03968253968253968,0.002982107355864811,0.007157464212678937	0.00910627	NA	NA	NA	NA	NA	NA	NA	NA	NA	No	NA	HGSVC,1KG-ONT	No	NA	NA	NA	NA	NA	NA
chr13:114198666	chr13-114198666-allele960316-118	INS	117	NA	0.0007564296520423601,0.004322766570605188,0.000992063492063492,0.0,0.0	NA	NA	NA	NA	NA	NA	NA	NA	NA	NA	No	NA	HGSVC	No	NA	NA	NA	NA	NA	NA
chr13:114198668	chr13-114198668-allele960317-79	INS	78	NA	0.0022692889561270802,0.011527377521613832,0.007936507936507936,0.010934393638170975,0.005112474437627812	0.00244866	NA	NA	NA	NA	NA	NA	NA	NA	NA	No	NA	No	No	NA	NA	NA	NA	NA	NA
chr13:114198668	chr13-114198668-allele960318-157	INS	156	NA	0.04387291981845688,0.03602305475504323,0.06448412698412699,0.05864811133200795,0.019427402862985686	NA	NA	NA	NA	NA	NA	NA	NA	NA	NA	No	NA	HGSVC,1KG-ONT	No	NA	NA	NA	NA	NA	NA
chr13:114198668	chr13-114198668-allele960321-1	DEL	897	NA	0.0007564296520423601,0.004322766570605188,0.0,0.003976143141153081,0.002044989775051125	0.000199544	NA	NA	NA	NA	NA	NA	NA	NA	NA	No	NA	HGSVC	No	NA	NA	NA	NA	NA	NA
chr13:114198668	chr13-114198668-allele960322-157	INS	156	NA	0.0,0.0,0.0,0.0009940357852882703,0.0	NA	NA	NA	NA	NA	NA	NA	NA	NA	NA	No	NA	HGSVC,1KG-ONT	No	NA	NA	NA	NA	NA	NA
chr13:114198668	chr13-114198668-allele960319-196	INS	195	NA	0.049924357034795766,0.0,0.011904761904761904,0.007952286282306162,0.010224948875255624	0.0446198	NA	NA	NA	NA	NA	NA	NA	NA	NA	No	NA	HGSVC,1KG-ONT	No	NA	NA	NA	NA	NA	NA
chr13:114198673	chr13-114198673-allele960327-352	INS	351	NA	0.018910741301059002,0.002881844380403458,0.000992063492063492,0.0009940357852882703,0.03783231083844581	0.00174392	NA	NA	NA	NA	NA	NA	NA	NA	NA	No	NA	HGSVC,1KG-ONT	No	NA	NA	NA	NA	NA	NA
chr13:114198673	chr13-114198673-allele960326-391	INS	390	NA	0.05597579425113464,0.008645533141210375,0.03869047619047619,0.013916500994035786,0.02965235173824131	0.0157613	NA	NA	NA	NA	NA	NA	NA	NA	NA	No	NA	HGSVC,1KG-ONT	No	NA	NA	NA	NA	NA	NA
chr13:114198678	chr13-114198678-allele960329-274	INS	273	NA	0.0015128593040847202,0.01440922190201729,0.000992063492063492,0.0,0.0	NA	NA	NA	NA	NA	NA	NA	NA	NA	NA	No	NA	HGSVC,1KG-ONT	No	NA	NA	NA	NA	NA	NA
chr13:114198733	chr13-114198733-allele960346-508	INS	507	NA	0.01059001512859304,0.002881844380403458,0.001984126984126984,0.0,0.009202453987730062	0.00413084	NA	NA	NA	NA	NA	NA	NA	NA	NA	No	NA	HGSVC	No	NA	NA	NA	NA	NA	NA
chr13:114198733	chr13-114198733-allele960349-157	INS	156	NA	0.01059001512859304,0.010086455331412104,0.00496031746031746,0.007952286282306162,0.006134969325153374	0.000279221	NA	NA	NA	NA	NA	NA	NA	NA	NA	No	NA	HGSVC,1KG-ONT	No	NA	NA	NA	NA	NA	NA
chr13:114198733	chr13-114198733-allele960347-157	INS	156	NA	0.03555219364599092,0.010086455331412104,0.040674603174603176,0.02286282306163022,0.018404907975460124	0.00192981	NA	NA	NA	NA	NA	NA	NA	NA	NA	No	NA	HGSVC,1KG-ONT	No	NA	NA	NA	NA	NA	NA
chr13:114198795	chr13-114198795-allele960366-118	INS	117	NA	0.0015128593040847202,0.0,0.0,0.0,0.0	0.00234988	NA	NA	NA	NA	NA	NA	NA	NA	NA	No	NA	HGSVC	No	NA	NA	NA	NA	NA	NA
chr13:114198810	chr13-114198810-allele960373-118	INS	117	NA	0.0015128593040847202,0.0,0.0,0.0,0.0	0.00234988	NA	NA	NA	NA	NA	NA	NA	NA	NA	No	NA	HGSVC	No	NA	NA	NA	NA	NA	NA
chr13:114198856	chr13-114198856-allele960382-202	INS	201	NA	0.0015128593040847202,0.0,0.0,0.0019880715705765406,0.0	7.61513e-05	NA	NA	NA	NA	NA	NA	NA	NA	NA	No	NA	HGSVC,1KG-ONT	No	NA	NA	NA	NA	NA	NA
chr13:114198889	chr13-114198889-allele960390-274	INS	273	NA	0.0,0.0,0.0,0.0,0.005112474437627812	0.000408842	NA	NA	NA	NA	NA	NA	NA	NA	NA	No	NA	HGSVC,1KG-ONT	No	NA	NA	NA	NA	NA	NA
chr13:114198889	chr13-114198889-allele960388-703	INS	702	NA	0.0045385779122541605,0.0,0.0,0.0,0.005112474437627812	0.00170195	NA	NA	NA	NA	NA	NA	NA	NA	NA	No	NA	HGSVC	No	NA	NA	NA	NA	NA	NA
chr13:114198985	chr13-114198985-allele960407-280	INS	279	NA	0.0022692889561270802,0.0,0.0,0.0,0.0	0.00377908	NA	NA	NA	NA	NA	NA	NA	NA	NA	No	NA	HPRC,HGSVC,1KG-ONT	No	NA	NA	NA	NA	NA	NA
chr13:114199051	chr13-114199051-allele960420-84	INS	83	NA	0.0007564296520423601,0.001440922190201729,0.005952380952380952,0.0,0.006134969325153374	0.000863716	NA	NA	NA	NA	NA	NA	NA	NA	NA	No	NA	HPRC,HGSVC	No	NA	NA	NA	NA	NA	NA
chr13:114199060	chr13-114199060-allele960422-121	INS	120	NA	0.0030257186081694403,0.0,0.000992063492063492,0.004970178926441352,0.0010224948875255625	NA	NA	NA	NA	NA	NA	NA	NA	NA	NA	No	NA	HPRC,HGSVC,1KG-ONT	No	NA	NA	NA	NA	NA	NA
chr13:114199141	chr13-114199141-allele960437-118	INS	117	NA	0.019667170953101363,0.0,0.0,0.0,0.0	0.0361263	NA	NA	NA	NA	NA	NA	NA	NA	NA	No	NA	HPRC,HGSVC,1KG-ONT	No	NA	NA	NA	NA	NA	NA
chr13:114199160	chr13-114199160-allele960439-80	INS	79	NA	0.006051437216338881,0.008645533141210375,0.0,0.015904572564612324,0.00408997955010225	NA	NA	NA	NA	NA	NA	NA	NA	NA	NA	No	NA	HPRC,HGSVC	No	NA	NA	NA	NA	NA	NA
chr13:114199229	chr13-114199229-allele960452-198	INS	197	NA	0.0,0.0,0.0,0.0,0.0010224948875255625	NA	NA	NA	NA	NA	NA	NA	NA	NA	NA	No	NA	HPRC,HGSVC,1KG-ONT	No	NA	NA	NA	NA	NA	NA
chr13:114199238	chr13-114199238-allele960455-361	INS	360	NA	0.0113464447806354,0.0,0.005952380952380952,0.0,0.002044989775051125	0.00865318	NA	NA	NA	NA	NA	NA	NA	NA	NA	No	NA	HPRC,HGSVC	No	NA	NA	NA	NA	NA	NA
chr13:114199294	chr13-114199294-allele960473-242	INS	241	NA	0.0015128593040847202,0.002881844380403458,0.00496031746031746,0.0,0.003067484662576687	NA	NA	NA	NA	NA	NA	NA	NA	NA	NA	No	NA	HPRC,HGSVC	No	NA	NA	NA	NA	NA	NA
chr13:114199313	chr13-114199313-allele960479-274	INS	273	NA	0.0022692889561270802,0.001440922190201729,0.002976190476190476,0.0,0.003067484662576687	NA	NA	NA	NA	NA	NA	NA	NA	NA	NA	No	NA	HPRC,HGSVC	No	NA	NA	NA	NA	NA	NA
chr13:114199352	chr13-114199352-allele960492-157	INS	156	NA	0.0,0.0,0.022817460317460316,0.0,0.009202453987730062	0.00521471	NA	NA	NA	NA	NA	NA	NA	NA	NA	No	NA	HPRC,HGSVC,1KG-ONT	No	NA	NA	NA	NA	NA	NA
chr13:114199372	chr13-114199372-allele960501-519	INS	518	NA	0.00680786686838124,0.002881844380403458,0.018849206349206348,0.003976143141153081,0.012269938650306749	1.88025e-05	NA	NA	NA	NA	NA	NA	NA	NA	NA	No	NA	HPRC,1KG-ONT	No	NA	NA	NA	NA	NA	NA
chr13:114199385	chr13-114199385-allele960508-196	INS	195	NA	0.0,0.0,0.0,0.0,0.007157464212678937	0.000778337	NA	NA	NA	NA	NA	NA	NA	NA	NA	No	NA	HPRC,HGSVC,1KG-ONT	No	NA	NA	NA	NA	NA	NA
chr13:114199484	chr13-114199484-allele960537-159	INS	158	NA	0.0,0.020172910662824207,0.020833333333333332,0.0,0.0	0.00587648	NA	NA	NA	NA	NA	NA	NA	NA	NA	No	NA	HPRC,HGSVC,1KG-ONT	No	NA	NA	NA	NA	NA	NA
chr13:114199591	chr13-114199591-allele960570-1	DEL	195	NA	0.0007564296520423601,0.008645533141210375,0.0,0.020874751491053677,0.007157464212678937	0.00464309	NA	NA	NA	NA	NA	NA	NA	NA	NA	No	NA	HPRC,1KG-ONT	No	NA	NA	NA	NA	NA	NA
chr13:114199609	chr13-114199609-allele960573-79	INS	78	NA	0.0007564296520423601,0.0,0.0,0.0,0.0	0.000918741	NA	NA	NA	NA	NA	NA	NA	NA	NA	No	NA	HPRC,HGSVC	No	NA	NA	NA	NA	NA	NA
chr13:114199628	chr13-114199628-allele960580-316	INS	315	NA	0.0007564296520423601,0.0,0.0,0.006958250497017893,0.0	NA	NA	NA	NA	NA	NA	NA	NA	NA	NA	No	NA	HPRC,HGSVC	No	NA	NA	NA	NA	NA	NA
chr13:114199643	chr13-114199643-allele960586-157	INS	156	NA	0.0,0.0,0.0,0.005964214711729622,0.0	0.000593574	NA	NA	NA	NA	NA	NA	NA	NA	NA	No	NA	HPRC,HGSVC,1KG-ONT	No	NA	NA	NA	NA	NA	NA
chr13:114199648	chr13-114199648-allele960589-79	INS	78	NA	0.0,0.02881844380403458,0.011904761904761904,0.0,0.002044989775051125	0.00571852	NA	NA	NA	NA	NA	NA	NA	NA	NA	No	NA	HPRC,HGSVC	No	NA	NA	NA	NA	NA	NA
chr13:114199669	chr13-114199669-allele960596-157	INS	156	NA	0.012859304084720122,0.06772334293948126,0.00992063492063492,0.07554671968190854,0.05828220858895705	0.0181775	NA	NA	NA	NA	NA	NA	NA	NA	NA	No	NA	HPRC,HGSVC,1KG-ONT	No	NA	NA	NA	NA	NA	NA
chr13:114199669	chr13-114199669-allele960595-118	INS	117	NA	0.0022692889561270802,0.0,0.000992063492063492,0.0,0.006134969325153374	NA	NA	NA	NA	NA	NA	NA	NA	NA	NA	No	NA	HPRC,HGSVC,1KG-ONT	No	NA	NA	NA	NA	NA	NA
chr13:114199671	chr13-114199671-allele960600-118	INS	117	NA	0.012102874432677761,0.0,0.000992063492063492,0.0,0.0010224948875255625	0.0179502	NA	NA	NA	NA	NA	NA	NA	NA	NA	No	NA	HPRC,HGSVC,1KG-ONT	No	NA	NA	NA	NA	NA	NA
chr13:114199672	chr13-114199672-allele960601-117	INS	116	NA	0.0,0.02881844380403458,0.00992063492063492,0.0,0.002044989775051125	0.0053435	NA	NA	NA	NA	NA	NA	NA	NA	NA	No	NA	HPRC,HGSVC,1KG-ONT	No	NA	NA	NA	NA	NA	NA
chr13:114199675	chr13-114199675-allele960603-278	INS	277	NA	0.0,0.004322766570605188,0.0,0.011928429423459244,0.0	0.0022576	NA	NA	NA	NA	NA	NA	NA	NA	NA	No	NA	HPRC,HGSVC	No	NA	NA	NA	NA	NA	NA
chr13:114199687	chr13-114199687-allele960604-1020	INS	1019	NA	0.0,0.01440922190201729,0.0,0.005964214711729622,0.00408997955010225	0.00313171	NA	NA	NA	NA	NA	NA	NA	NA	NA	No	NA	HPRC,HGSVC,1KG-ONT	No	NA	NA	NA	NA	NA	NA
chr13:114199708	chr13-114199708-allele960610-157	INS	156	NA	0.0007564296520423601,0.0,0.0,0.0,0.0	0.000918741	NA	NA	NA	NA	NA	NA	NA	NA	NA	No	NA	HPRC,HGSVC,1KG-ONT	No	NA	NA	NA	NA	NA	NA
chr13:114199714	chr13-114199714-allele960611-124	INS	123	NA	0.0015128593040847202,0.0,0.0,0.0,0.003067484662576687	NA	NA	NA	NA	NA	NA	NA	NA	NA	NA	No	NA	HPRC,HGSVC,1KG-ONT	No	NA	NA	NA	NA	NA	NA
chr13:114199785	chr13-114199785-allele960632-157	INS	156	NA	0.0045385779122541605,0.0,0.005952380952380952,0.0009940357852882703,0.0	0.000832449	NA	NA	NA	NA	NA	NA	NA	NA	NA	No	NA	HPRC,HGSVC,1KG-ONT	No	NA	NA	NA	NA	NA	NA
chr13:114199793	chr13-114199793-allele960635-199	INS	198	NA	0.0022692889561270802,0.002881844380403458,0.005952380952380952,0.0019880715705765406,0.002044989775051125	NA	NA	NA	NA	NA	NA	NA	NA	NA	NA	No	NA	HPRC,HGSVC,1KG-ONT	No	NA	NA	NA	NA	NA	NA
chr13:114199843	chr13-114199843-allele960646-79	INS	78	NA	0.0007564296520423601,0.001440922190201729,0.00496031746031746,0.0,0.0	NA	NA	NA	NA	NA	NA	NA	NA	NA	NA	No	NA	HPRC,HGSVC	No	NA	NA	NA	NA	NA	NA
chr13:114199843	chr13-114199843-allele960648-157	INS	156	NA	0.0,0.0,0.000992063492063492,0.0009940357852882703,0.0	NA	NA	NA	NA	NA	NA	NA	NA	NA	NA	No	NA	HPRC,HGSVC,1KG-ONT	No	NA	NA	NA	NA	NA	NA
chr13:114199853	chr13-114199853-allele960653-118	INS	117	NA	0.0015128593040847202,0.0,0.0,0.0,0.0010224948875255625	0.00077342	NA	NA	NA	NA	NA	NA	NA	NA	NA	No	NA	HPRC,HGSVC,1KG-ONT	No	NA	NA	NA	NA	NA	NA
chr13:114199859	chr13-114199859-allele960656-157	INS	156	NA	0.0007564296520423601,0.0,0.0,0.0009940357852882703,0.0010224948875255625	NA	NA	NA	NA	NA	NA	NA	NA	NA	NA	No	NA	HPRC,HGSVC,1KG-ONT	No	NA	NA	NA	NA	NA	NA
chr13:114199918	chr13-114199918-allele960669-119	INS	118	NA	0.0015128593040847202,0.004322766570605188,0.0,0.007952286282306162,0.003067484662576687	0.000307536	NA	NA	NA	NA	NA	NA	NA	NA	NA	No	NA	HPRC,HGSVC,1KG-ONT	No	NA	NA	NA	NA	NA	NA
chr13:114199942	chr13-114199942-allele960674-196	INS	195	NA	0.0007564296520423601,0.0,0.0,0.0,0.0	0.000918741	NA	NA	NA	NA	NA	NA	NA	NA	NA	No	NA	HPRC,HGSVC,1KG-ONT	No	NA	NA	NA	NA	NA	NA
chr13:114213821	chr13-114213821-allele960823-1	DEL	64	NA	0.0007564296520423601,0.037463976945244955,0.03869047619047619,0.0009940357852882703,0.002044989775051125	0.0108792	NA	NA	NA	NA	NA	NA	NA	NA	NA	No	NA	HPRC,HGSVC	Yes	NA	NA	NA	NA	NA	NA
chr13:114213885	chr13-114213885-allele960828-1	DEL	97	NA	0.09909228441754916,0.024495677233429394,0.037698412698412696,0.02385685884691849,0.028629856850715747	0.0519803	NA	NA	NA	NA	NA	NA	NA	NA	NA	No	NA	HPRC,HGSVC,1KG-ONT	Yes	NA	NA	NA	NA	NA	NA
chr13:114225119	chr13-114225119-allele960971-1	DEL	1286	NA	0.1059001512859304,0.01585014409221902,0.03571428571428571,0.014910536779324055,0.03680981595092025	0.0661494	NA	NA	NA	NA	NA	NA	NA	NA	enhancer	No	NA	HPRC,HGSVC,1KG-ONT	Yes	NA	NA	NA	NA	NA	NA
chr13:114225450	chr13-114225450-allele960980-55	INS	54	NA	0.01664145234493192,0.01585014409221902,0.03373015873015873,0.019880715705765408,0.028629856850715747	0.00110497	NA	NA	NA	NA	NA	NA	NA	NA	NA	No	NA	HPRC,HGSVC,1KG-ONT	Yes	NA	NA	NA	NA	NA	NA
chr13:114225461	chr13-114225461-allele960983-52	INS	51	NA	0.0,0.007204610951008645,0.0,0.009940357852882704,0.015337423312883436	0.00503679	NA	NA	NA	NA	NA	NA	NA	NA	NA	No	NA	HPRC,HGSVC,1KG-ONT	Yes	NA	NA	NA	NA	NA	NA
chr13:114225484	chr13-114225484-allele960984-1	DEL	54	NA	0.0,0.0,0.0,0.0009940357852882703,0.0	NA	NA	NA	NA	NA	NA	NA	NA	NA	NA	No	NA	No	No	NA	NA	NA	NA	NA	NA
chr13:114225526	chr13-114225526-allele960986-59	INS	58	NA	0.0007564296520423601,0.0,0.0,0.0009940357852882703,0.0	NA	NA	NA	NA	NA	NA	NA	NA	NA	NA	No	NA	HPRC,HGSVC,1KG-ONT	Yes	NA	NA	NA	NA	NA	NA
chr13:114225531	chr13-114225531-allele960987-57	INS	56	NA	0.06580937972768533,0.011527377521613832,0.000992063492063492,0.0,0.013292433537832311	0.0794884	NA	NA	NA	NA	NA	NA	NA	NA	NA	No	NA	HPRC,HGSVC,1KG-ONT	Yes	NA	NA	NA	NA	NA	NA
chr13:114225550	chr13-114225550-allele960989-60	INS	59	NA	0.0007564296520423601,0.0,0.0,0.0,0.0081799591002045	NA	NA	NA	NA	NA	NA	NA	NA	NA	NA	No	NA	HPRC,HGSVC,1KG-ONT	Yes	NA	NA	NA	NA	NA	NA
chr13:114225566	chr13-114225566-allele960991-57	INS	56	NA	0.0030257186081694403,0.004322766570605188,0.026785714285714284,0.005964214711729622,0.005112474437627812	0.00314371	NA	NA	NA	NA	NA	NA	NA	NA	NA	No	NA	HPRC,HGSVC,1KG-ONT	Yes	NA	NA	NA	NA	NA	NA
chr13:114231068	chr13-114231068-allele961043-59	INS	58	NA	0.0,0.007204610951008645,0.012896825396825396,0.002982107355864811,0.007157464212678937	0.00462902	NA	NA	NA	NA	NA	NA	NA	NA	NA	No	NA	HPRC,HGSVC,1KG-ONT	No	NA	NA	NA	NA	NA	NA
chr13:114231068	chr13-114231068-allele961042-686	INS	685	NA	0.0045385779122541605,0.0,0.000992063492063492,0.0009940357852882703,0.0	0.00448129	NA	NA	NA	NA	NA	NA	NA	NA	NA	No	NA	HPRC,HGSVC,1KG-ONT	No	NA	NA	NA	NA	NA	NA
chr13:114231068	chr13-114231068-allele961044-1	DEL	285	NA	0.06580937972768533,0.007204610951008645,0.000992063492063492,0.0,0.0	0.105275	NA	NA	NA	NA	NA	NA	NA	NA	NA	No	NA	HPRC,HGSVC,1KG-ONT	No	NA	NA	NA	NA	NA	NA
chr13:114231078	chr13-114231078-allele961049-115	INS	114	NA	0.0015128593040847202,0.0,0.0,0.0,0.0	0.00234988	NA	NA	NA	NA	NA	NA	NA	NA	NA	No	NA	HPRC,HGSVC	No	NA	NA	NA	NA	NA	NA
chr13:114231078	chr13-114231078-allele961046-1	DEL	342	NA	0.0007564296520423601,0.0,0.0,0.0,0.0	0.000918741	NA	NA	NA	NA	NA	NA	NA	NA	NA	No	NA	HPRC,HGSVC,1KG-ONT	No	NA	NA	NA	NA	NA	NA
chr13:114231078	chr13-114231078-allele961048-115	INS	114	NA	0.0022692889561270802,0.002881844380403458,0.050595238095238096,0.0019880715705765406,0.03067484662576687	0.0118238	NA	NA	NA	NA	NA	NA	NA	NA	NA	No	NA	HPRC,HGSVC	No	NA	NA	NA	NA	NA	NA
chr13:114231078	chr13-114231078-allele961050-172	INS	171	NA	0.0,0.0,0.0,0.0009940357852882703,0.0	NA	NA	NA	NA	NA	NA	NA	NA	NA	NA	No	NA	HPRC,HGSVC,1KG-ONT	No	NA	NA	NA	NA	NA	NA
chr13:114231081	chr13-114231081-allele961056-973	INS	972	NA	0.0030257186081694403,0.0,0.0,0.0,0.00408997955010225	0.000667154	NA	NA	NA	NA	NA	NA	NA	NA	NA	No	NA	HGSVC	No	NA	NA	NA	NA	NA	NA
chr13:114231110	chr13-114231110-allele961061-115	INS	114	NA	0.0007564296520423601,0.001440922190201729,0.0,0.0,0.0	NA	NA	NA	NA	NA	NA	NA	NA	NA	NA	No	NA	HPRC,HGSVC	No	NA	NA	NA	NA	NA	NA
chr13:114231110	chr13-114231110-allele961060-58	INS	57	NA	0.0007564296520423601,0.01585014409221902,0.04365079365079365,0.0019880715705765406,0.03169734151329243	0.0145689	NA	NA	NA	NA	NA	NA	NA	NA	NA	No	NA	HPRC,HGSVC,1KG-ONT	No	NA	NA	NA	NA	NA	NA
chr13:114231110	chr13-114231110-allele961057-1	DEL	57	NA	0.0007564296520423601,0.008645533141210375,0.000992063492063492,0.0019880715705765406,0.0010224948875255625	0.000360376	NA	NA	NA	NA	NA	NA	NA	NA	NA	No	NA	HPRC,HGSVC,1KG-ONT	No	NA	NA	NA	NA	NA	NA
chr13:114231110	chr13-114231110-allele961062-58	INS	57	NA	0.0,0.0,0.0,0.0019880715705765406,0.013292433537832311	0.0022576	NA	NA	NA	NA	NA	NA	NA	NA	NA	No	NA	HPRC,HGSVC,1KG-ONT	No	NA	NA	NA	NA	NA	NA
chr13:114231135	chr13-114231135-allele961066-115	INS	114	NA	0.0030257186081694403,0.0,0.0,0.0,0.0	0.00520636	NA	NA	NA	NA	NA	NA	NA	NA	NA	No	NA	HPRC,HGSVC	No	NA	NA	NA	NA	NA	NA
chr13:114231135	chr13-114231135-allele961067-172	INS	171	NA	0.0007564296520423601,0.0,0.0,0.0,0.0	0.000918741	NA	NA	NA	NA	NA	NA	NA	NA	NA	No	NA	HPRC,HGSVC,1KG-ONT	No	NA	NA	NA	NA	NA	NA
chr13:114231135	chr13-114231135-allele961064-1	DEL	171	NA	0.06202723146747353,0.001440922190201729,0.0,0.0019880715705765406,0.0	0.104633	NA	NA	NA	NA	NA	NA	NA	NA	NA	No	NA	HPRC,HGSVC,1KG-ONT	No	NA	NA	NA	NA	NA	NA
chr13:114231135	chr13-114231135-allele961068-229	INS	228	NA	0.0,0.0,0.002976190476190476,0.0,0.0	3.94758e-05	NA	NA	NA	NA	NA	NA	NA	NA	NA	No	NA	HPRC,HGSVC,1KG-ONT	No	NA	NA	NA	NA	NA	NA
chr13:114231166	chr13-114231166-allele961071-571	INS	570	NA	0.0,0.0,0.000992063492063492,0.0019880715705765406,0.003067484662576687	0.000593574	NA	NA	NA	NA	NA	NA	NA	NA	NA	No	NA	HPRC,HGSVC,1KG-ONT	No	NA	NA	NA	NA	NA	NA
chr13:114231167	chr13-114231167-allele961072-286	INS	285	NA	0.0015128593040847202,0.012968299711815562,0.002976190476190476,0.003976143141153081,0.005112474437627812	0.00135751	NA	NA	NA	NA	NA	NA	NA	NA	NA	No	NA	HPRC,HGSVC	No	NA	NA	NA	NA	NA	NA
chr13:114231167	chr13-114231167-allele961075-58	INS	57	NA	0.0007564296520423601,0.0,0.0,0.0,0.003067484662576687	NA	NA	NA	NA	NA	NA	NA	NA	NA	NA	No	NA	HPRC,HGSVC,1KG-ONT	No	NA	NA	NA	NA	NA	NA
chr13:114231192	chr13-114231192-allele961086-115	INS	114	NA	0.0007564296520423601,0.001440922190201729,0.0,0.0,0.0	NA	NA	NA	NA	NA	NA	NA	NA	NA	NA	No	NA	HPRC,HGSVC	No	NA	NA	NA	NA	NA	NA
chr13:114231192	chr13-114231192-allele961082-1	DEL	228	NA	0.2367624810892587,0.16138328530259366,0.07242063492063493,0.1312127236580517,0.081799591002045	0.0652229	NA	NA	NA	NA	NA	NA	NA	NA	NA	No	NA	HPRC,HGSVC,1KG-ONT	No	NA	NA	NA	NA	NA	NA
chr13:114231192	chr13-114231192-allele961081-400	INS	399	NA	0.00529500756429652,0.0,0.00496031746031746,0.0,0.0	0.00264206	NA	NA	NA	NA	NA	NA	NA	NA	NA	No	NA	HPRC,HGSVC,1KG-ONT	No	NA	NA	NA	NA	NA	NA
chr13:114231192	chr13-114231192-allele961084-58	INS	57	NA	0.0007564296520423601,0.0,0.0,0.0,0.0	0.000918741	NA	NA	NA	NA	NA	NA	NA	NA	NA	No	NA	HPRC,HGSVC,1KG-ONT	No	NA	NA	NA	NA	NA	NA
chr13:114231224	chr13-114231224-allele961095-229	INS	228	NA	0.0007564296520423601,0.0,0.0,0.0,0.0	0.000918741	NA	NA	NA	NA	NA	NA	NA	NA	NA	No	NA	HPRC,HGSVC,1KG-ONT	No	NA	NA	NA	NA	NA	NA
chr13:114231224	chr13-114231224-allele961090-457	INS	456	NA	0.0030257186081694403,0.01729106628242075,0.026785714285714284,0.02385685884691849,0.007157464212678937	0.00817995	NA	NA	NA	NA	NA	NA	NA	NA	NA	No	NA	HPRC,HGSVC,1KG-ONT	No	NA	NA	NA	NA	NA	NA
chr13:114231224	chr13-114231224-allele961096-229	INS	228	NA	0.0,0.011527377521613832,0.02976190476190476,0.0,0.0010224948875255625	0.00662851	NA	NA	NA	NA	NA	NA	NA	NA	NA	No	NA	HPRC,HGSVC,1KG-ONT	No	NA	NA	NA	NA	NA	NA
chr13:114231249	chr13-114231249-allele961098-742	INS	741	NA	0.0015128593040847202,0.0,0.000992063492063492,0.0,0.0	0.00077342	NA	NA	NA	NA	NA	NA	NA	NA	NA	No	NA	HPRC,HGSVC,1KG-ONT	No	NA	NA	NA	NA	NA	NA
chr13:114231281	chr13-114231281-allele961102-115	INS	114	NA	0.0,0.010086455331412104,0.0,0.0,0.003067484662576687	0.00122989	NA	NA	NA	NA	NA	NA	NA	NA	NA	No	NA	HPRC,HGSVC	No	NA	NA	NA	NA	NA	NA
chr13:114231281	chr13-114231281-allele961105-115	INS	114	NA	0.0,0.0,0.002976190476190476,0.0,0.0	3.94758e-05	NA	NA	NA	NA	NA	NA	NA	NA	NA	No	NA	HPRC,HGSVC	No	NA	NA	NA	NA	NA	NA
chr13:114231281	chr13-114231281-allele961104-58	INS	57	NA	0.0007564296520423601,0.0,0.0,0.0,0.0	0.000918741	NA	NA	NA	NA	NA	NA	NA	NA	NA	No	NA	HPRC,HGSVC,1KG-ONT	No	NA	NA	NA	NA	NA	NA
chr13:114231305	chr13-114231305-allele961107-343	INS	342	NA	0.0,0.002881844380403458,0.002976190476190476,0.0019880715705765406,0.019427402862985686	0.00421573	NA	NA	NA	NA	NA	NA	NA	NA	NA	No	NA	HPRC,HGSVC,1KG-ONT	No	NA	NA	NA	NA	NA	NA
chr13:114231306	chr13-114231306-allele961110-1	DEL	114	NA	0.028744326777609682,0.002881844380403458,0.000992063492063492,0.0009940357852882703,0.002044989775051125	0.0406326	NA	NA	NA	NA	NA	NA	NA	NA	NA	No	NA	HPRC,HGSVC,1KG-ONT	No	NA	NA	NA	NA	NA	NA
chr13:114231306	chr13-114231306-allele961109-1084	INS	1083	NA	0.0,0.0,0.000992063492063492,0.0009940357852882703,0.0	NA	NA	NA	NA	NA	NA	NA	NA	NA	NA	No	NA	HPRC,HGSVC	No	NA	NA	NA	NA	NA	NA
chr13:114231306	chr13-114231306-allele961108-58	INS	57	NA	0.0007564296520423601,0.0,0.00496031746031746,0.0,0.0	NA	NA	NA	NA	NA	NA	NA	NA	NA	NA	No	NA	HPRC,HGSVC,1KG-ONT	No	NA	NA	NA	NA	NA	NA
chr13:114231338	chr13-114231338-allele961121-229	INS	228	NA	0.0,0.0,0.001984126984126984,0.0,0.0	NA	NA	NA	NA	NA	NA	NA	NA	NA	NA	No	NA	HPRC,HGSVC,1KG-ONT	No	NA	NA	NA	NA	NA	NA
chr13:114231338	chr13-114231338-allele961118-58	INS	57	NA	0.0,0.008645533141210375,0.03968253968253968,0.0009940357852882703,0.015337423312883436	0.0108902	NA	NA	NA	NA	NA	NA	NA	NA	NA	No	NA	HPRC,HGSVC,1KG-ONT	No	NA	NA	NA	NA	NA	NA
chr13:114231363	chr13-114231363-allele961122-1	DEL	57	NA	0.019667170953101363,0.005763688760806916,0.00496031746031746,0.0,0.002044989775051125	0.0182629	NA	NA	NA	NA	NA	NA	NA	NA	NA	No	NA	HPRC,HGSVC,1KG-ONT	No	NA	NA	NA	NA	NA	NA
chr13:114231370	chr13-114231370-allele961127-58	INS	57	NA	0.0037821482602118004,0.0,0.0,0.0,0.0	0.00663171	NA	NA	NA	NA	NA	NA	NA	NA	NA	No	NA	HPRC,HGSVC,1KG-ONT	No	NA	NA	NA	NA	NA	NA
chr13:114231395	chr13-114231395-allele961129-1711	INS	1710	NA	0.0,0.002881844380403458,0.0,0.0019880715705765406,0.00408997955010225	0.000963133	NA	NA	NA	NA	NA	NA	NA	NA	NA	No	NA	HPRC,HGSVC,1KG-ONT	No	NA	NA	NA	NA	NA	NA
chr13:114231395	chr13-114231395-allele961128-1255	INS	1254	NA	0.0015128593040847202,0.0,0.0,0.0,0.005112474437627812	NA	NA	NA	NA	NA	NA	NA	NA	NA	NA	No	NA	HPRC,HGSVC,1KG-ONT	No	NA	NA	NA	NA	NA	NA
chr13:114231419	chr13-114231419-allele961132-799	INS	798	NA	0.0022692889561270802,0.0,0.0,0.0,0.0	0.00377908	NA	NA	NA	NA	NA	NA	NA	NA	NA	No	NA	HPRC,HGSVC,1KG-ONT	No	NA	NA	NA	NA	NA	NA
chr13:114231420	chr13-114231420-allele961133-172	INS	171	NA	0.0113464447806354,0.10230547550432277,0.006944444444444444,0.19483101391650098,0.05112474437627812	0.0446296	NA	NA	NA	NA	NA	NA	NA	NA	NA	No	NA	HPRC,HGSVC,1KG-ONT	No	NA	NA	NA	NA	NA	NA
chr13:114231420	chr13-114231420-allele961134-1426	INS	1425	NA	0.007564296520423601,0.010086455331412104,0.016865079365079364,0.02186878727634195,0.010224948875255624	0.00169701	NA	NA	NA	NA	NA	NA	NA	NA	NA	No	NA	HPRC,HGSVC,1KG-ONT	No	NA	NA	NA	NA	NA	NA
chr13:114231420	chr13-114231420-allele961137-58	INS	57	NA	0.0007564296520423601,0.007204610951008645,0.0,0.002982107355864811,0.006134969325153374	0.00103615	NA	NA	NA	NA	NA	NA	NA	NA	NA	No	NA	HPRC,HGSVC,1KG-ONT	No	NA	NA	NA	NA	NA	NA
chr13:114231420	chr13-114231420-allele961139-115	INS	114	NA	0.0,0.010086455331412104,0.00496031746031746,0.0019880715705765406,0.0	0.00192551	NA	NA	NA	NA	NA	NA	NA	NA	NA	No	NA	HPRC,HGSVC	No	NA	NA	NA	NA	NA	NA
chr13:114231420	chr13-114231420-allele961135-1540	INS	1539	NA	0.0,0.01440922190201729,0.01984126984126984,0.02982107355864811,0.028629856850715747	0.0158517	NA	NA	NA	NA	NA	NA	NA	NA	NA	No	NA	HPRC,HGSVC,1KG-ONT	No	NA	NA	NA	NA	NA	NA
chr13:114231420	chr13-114231420-allele961138-58	INS	57	NA	0.0,0.04178674351585014,0.10218253968253968,0.002982107355864811,0.04703476482617587	0.0333095	NA	NA	NA	NA	NA	NA	NA	NA	NA	No	NA	HPRC,HGSVC,1KG-ONT	No	NA	NA	NA	NA	NA	NA
chr13:114231423	chr13-114231423-allele961141-1	DEL	58	NA	0.0015128593040847202,0.0,0.0,0.0,0.0	0.00234988	NA	NA	NA	NA	NA	NA	NA	NA	NA	No	NA	HPRC,HGSVC,1KG-ONT	No	NA	NA	NA	NA	NA	NA
chr13:114231484	chr13-114231484-allele961149-400	INS	399	NA	0.0030257186081694403,0.0,0.0,0.0,0.0	0.00520636	NA	NA	NA	NA	NA	NA	NA	NA	NA	No	NA	HPRC,HGSVC,1KG-ONT	No	NA	NA	NA	NA	NA	NA
chr13:114231484	chr13-114231484-allele961150-58	INS	57	NA	0.0015128593040847202,0.0,0.0,0.0,0.0	0.00234988	NA	NA	NA	NA	NA	NA	NA	NA	NA	No	NA	HPRC,HGSVC,1KG-ONT	No	NA	NA	NA	NA	NA	NA
chr13:114231509	chr13-114231509-allele961159-58	INS	57	NA	0.0015128593040847202,0.0,0.0,0.0,0.0	0.00234988	NA	NA	NA	NA	NA	NA	NA	NA	NA	No	NA	HPRC,HGSVC,1KG-ONT	No	NA	NA	NA	NA	NA	NA
chr13:114231509	chr13-114231509-allele961152-229	INS	228	NA	0.019667170953101363,0.040345821325648415,0.10416666666666667,0.06560636182902585,0.065439672801636	0.0236905	NA	NA	NA	NA	NA	NA	NA	NA	NA	No	NA	HPRC,HGSVC,1KG-ONT	No	NA	NA	NA	NA	NA	NA
chr13:114231509	chr13-114231509-allele961163-229	INS	228	NA	0.0015128593040847202,0.0,0.0,0.0,0.0	0.00234988	NA	NA	NA	NA	NA	NA	NA	NA	NA	No	NA	HPRC,HGSVC,1KG-ONT	No	NA	NA	NA	NA	NA	NA
chr13:114231509	chr13-114231509-allele961154-58	INS	57	NA	0.00680786686838124,0.03602305475504323,0.005952380952380952,0.0268389662027833,0.022494887525562373	0.00581957	NA	NA	NA	NA	NA	NA	NA	NA	NA	No	NA	HPRC,HGSVC,1KG-ONT	No	NA	NA	NA	NA	NA	NA
chr13:114231509	chr13-114231509-allele961155-628	INS	627	NA	0.009833585476550681,0.001440922190201729,0.0,0.0009940357852882703,0.0	0.0138258	NA	NA	NA	NA	NA	NA	NA	NA	NA	No	NA	HPRC,HGSVC,1KG-ONT	No	NA	NA	NA	NA	NA	NA
chr13:114231509	chr13-114231509-allele961153-115	INS	114	NA	0.02798789712556732,0.0345821325648415,0.0,0.033797216699801194,0.02147239263803681	0.000420515	NA	NA	NA	NA	NA	NA	NA	NA	NA	No	NA	HPRC,HGSVC	No	NA	NA	NA	NA	NA	NA
chr13:114231509	chr13-114231509-allele961157-514	INS	513	NA	0.0045385779122541605,0.002881844380403458,0.0,0.0019880715705765406,0.0	0.00247593	NA	NA	NA	NA	NA	NA	NA	NA	NA	No	NA	HPRC,HGSVC,1KG-ONT	No	NA	NA	NA	NA	NA	NA
chr13:114231509	chr13-114231509-allele961160-115	INS	114	NA	0.0007564296520423601,0.0,0.0,0.0,0.0	0.000918741	NA	NA	NA	NA	NA	NA	NA	NA	NA	No	NA	HPRC,HGSVC	No	NA	NA	NA	NA	NA	NA
chr13:114231509	chr13-114231509-allele961161-58	INS	57	NA	0.0,0.0,0.00992063492063492,0.0,0.003067484662576687	0.00180841	NA	NA	NA	NA	NA	NA	NA	NA	NA	No	NA	HPRC,HGSVC,1KG-ONT	No	NA	NA	NA	NA	NA	NA
chr13:114231509	chr13-114231509-allele961166-115	INS	114	NA	0.0007564296520423601,0.0,0.0,0.0,0.0	0.000918741	NA	NA	NA	NA	NA	NA	NA	NA	NA	No	NA	HPRC,HGSVC	No	NA	NA	NA	NA	NA	NA
chr13:114231509	chr13-114231509-allele961156-1882	INS	1881	NA	0.0007564296520423601,0.0,0.0,0.0,0.0	0.000918741	NA	NA	NA	NA	NA	NA	NA	NA	NA	No	NA	HPRC,HGSVC,1KG-ONT	No	NA	NA	NA	NA	NA	NA
chr13:114238070	chr13-114238070-allele961273-172	INS	171	NA	0.1059001512859304,0.008645533141210375,0.0,0.0,0.0	0.171475	CDC16(0.021435, 0.657)	NA	NA	NA	NA	NA	NA	NA	NA	No	NA	HPRC,HGSVC	No	NA	NA	NA	NA	NA	NA
chr13:114238090	chr13-114238090-allele961278-229	INS	228	NA	0.0015128593040847202,0.0,0.0,0.0,0.0	0.00234988	CDC16(0.021435, 0.657)	NA	NA	NA	NA	NA	NA	NA	NA	No	NA	HPRC,HGSVC	No	NA	NA	NA	NA	NA	NA
chr13:114238090	chr13-114238090-allele961276-115	INS	114	NA	0.015128593040847202,0.0,0.0,0.0,0.0	0.0277836	CDC16(0.021435, 0.657)	NA	NA	NA	NA	NA	NA	NA	NA	No	NA	HPRC,HGSVC,1KG-ONT	No	NA	NA	NA	NA	NA	NA
chr13:114238090	chr13-114238090-allele961275-115	INS	114	NA	0.07337367624810892,0.1239193083573487,0.3353174603174603,0.030815109343936383,0.12985685071574643	0.0293853	CDC16(0.021435, 0.657)	NA	NA	NA	NA	NA	NA	NA	NA	No	NA	HPRC,HGSVC,1KG-ONT	No	NA	NA	NA	NA	NA	NA
chr13:114238122	chr13-114238122-allele961282-115	INS	114	NA	0.02798789712556732,0.11527377521613832,0.31646825396825395,0.02982107355864811,0.11860940695296524	0.0665649	CDC16(0.021435, 0.657)	NA	NA	NA	NA	NA	NA	NA	NA	No	NA	HPRC,HGSVC,1KG-ONT	No	NA	NA	NA	NA	NA	NA
chr13:114238122	chr13-114238122-allele961283-115	INS	114	NA	0.0045385779122541605,0.0,0.0,0.0,0.0	0.00805514	CDC16(0.021435, 0.657)	NA	NA	NA	NA	NA	NA	NA	NA	No	NA	HPRC,HGSVC,1KG-ONT	No	NA	NA	NA	NA	NA	NA
chr13:114238230	chr13-114238230-allele961288-229	INS	228	NA	0.0015128593040847202,0.0,0.0,0.0,0.0	0.00234988	CDC16(0.021435, 0.657)	NA	NA	NA	NA	NA	NA	NA	NA	No	NA	HPRC,HGSVC	No	NA	NA	NA	NA	NA	NA
chr13:114238401	chr13-114238401-allele961297-58	INS	57	NA	0.09531013615733737,0.008645533141210375,0.0,0.0,0.0	0.154374	CDC16(0.021435, 0.657)	NA	NA	NA	NA	NA	NA	NA	NA	No	NA	HPRC,HGSVC	No	NA	NA	NA	NA	NA	NA
chr13:114238435	chr13-114238435-allele961299-1	DEL	114	NA	0.01361573373676248,0.001440922190201729,0.000992063492063492,0.0009940357852882703,0.0	0.018895	CDC16(0.021435, 0.657)	NA	NA	NA	NA	NA	NA	NA	NA	No	NA	HPRC,HGSVC,1KG-ONT	No	NA	NA	NA	NA	NA	NA
chr13:114238522	chr13-114238522-allele961303-58	INS	57	NA	0.00680786686838124,0.0,0.0,0.0,0.0	0.0123139	CDC16(0.021435, 0.657)	NA	NA	NA	NA	NA	NA	NA	NA	No	NA	HPRC,HGSVC	No	NA	NA	NA	NA	NA	NA
chr13:114251913	chr13-114251913-allele961446-298	INS	297	NA	0.03252647503782148,0.002881844380403458,0.0,0.0,0.0	0.0550255	CDC16(0.021435, 0.657)	NA	NA	NA	NA	NA	NA	NA	NA	No	NA	HPRC,HGSVC,1KG-ONT	No	NA	NA	NA	NA	NA	NA
chr13:114251940	chr13-114251940-allele961450-55	INS	54	NA	0.006051437216338881,0.0,0.0,0.0,0.0	0.0108963	CDC16(0.021435, 0.657)	NA	NA	NA	NA	NA	NA	NA	NA	No	NA	HGSVC	No	NA	NA	NA	NA	NA	NA
chr13:114252021	chr13-114252021-allele961458-244	INS	243	NA	0.0045385779122541605,0.0,0.0,0.0,0.0	0.00805514	CDC16(0.021435, 0.657)	NA	NA	NA	NA	NA	NA	NA	NA	No	NA	HPRC,HGSVC,1KG-ONT	No	NA	NA	NA	NA	NA	NA
chr13:114252061	chr13-114252061-allele961459-83	INS	82	NA	0.0007564296520423601,0.10230547550432277,0.05357142857142857,0.0009940357852882703,0.003067484662576687	0.0223149	CDC16(0.021435, 0.657)	NA	NA	NA	NA	NA	NA	NA	NA	No	NA	No	No	NA	NA	NA	NA	NA	NA
chr13:114252061	chr13-114252061-allele961461-82	INS	81	NA	0.01059001512859304,0.001440922190201729,0.0,0.0,0.0	0.0171373	CDC16(0.021435, 0.657)	NA	NA	NA	NA	NA	NA	NA	NA	No	NA	No	No	NA	NA	NA	NA	NA	NA
chr13:114252075	chr13-114252075-allele961462-217	INS	216	NA	0.0007564296520423601,0.10230547550432277,0.05357142857142857,0.0009940357852882703,0.003067484662576687	0.0223149	CDC16(0.021435, 0.657)	NA	NA	NA	NA	NA	NA	NA	NA	No	NA	HPRC,HGSVC,1KG-ONT	No	NA	NA	NA	NA	NA	NA
chr13:114292183	chr13-114292183-allele961920-1	DEL	86	NA	0.00680786686838124,0.0,0.0,0.0,0.0010224948875255625	0.0101459	UPF3A(1.769e-11, 1.198)	NA	NA	NA	NA	NA	NA	NA	NA	No	NA	1KG-ONT	No	NA	NA	NA	NA	NA	NA
chr13:114292336	chr13-114292336-allele961924-1	DEL	301	NA	0.0030257186081694403,0.0,0.0,0.0,0.0	0.00520636	UPF3A(1.769e-11, 1.198)	NA	NA	NA	NA	NA	NA	NA	NA	No	NA	No	No	NA	NA	NA	NA	NA	NA
chr13:114292651	chr13-114292651-allele961933-173	INS	172	NA	0.10136157337367625,0.008645533141210375,0.0,0.0,0.0010224948875255625	0.16236	UPF3A(1.769e-11, 1.198)	NA	NA	NA	NA	NA	NA	NA	NA	No	NA	HPRC,HGSVC,1KG-ONT	No	NA	NA	NA	NA	NA	NA
chr13:114295302	chr13-114295302-allele962007-161	INS	160	NA	0.0007564296520423601,0.0,0.0,0.0,0.0	0.000918741	UPF3A(1.769e-11, 1.198)	NA	NA	NA	NA	NA	NA	NA	enhancer	No	NA	HPRC,HGSVC,1KG-ONT	No	NA	NA	NA	NA	NA	NA
chr13:114295302	chr13-114295302-allele961999-129	INS	128	NA	0.0,0.002881844380403458,0.0,0.002982107355864811,0.0010224948875255625	0.000593574	UPF3A(1.769e-11, 1.198)	NA	NA	NA	NA	NA	NA	NA	enhancer	No	NA	HPRC,HGSVC,1KG-ONT	No	NA	NA	NA	NA	NA	NA
chr13:114295302	chr13-114295302-allele962001-97	INS	96	NA	0.0007564296520423601,0.0,0.0,0.0,0.0	0.000918741	UPF3A(1.769e-11, 1.198)	NA	NA	NA	NA	NA	NA	NA	enhancer	No	NA	HPRC,HGSVC,1KG-ONT	No	NA	NA	NA	NA	NA	NA
chr13:114295302	chr13-114295302-allele961995-161	INS	160	NA	0.015128593040847202,0.0,0.0,0.0,0.0	0.0277332	UPF3A(1.769e-11, 1.198)	NA	NA	NA	NA	NA	NA	NA	enhancer	No	NA	HPRC,HGSVC,1KG-ONT	No	NA	NA	NA	NA	NA	NA
chr13:114295302	chr13-114295302-allele961990-1	DEL	64	NA	0.009833585476550681,0.008645533141210375,0.017857142857142856,0.018886679920477135,0.018404907975460124	0.00098573	UPF3A(1.769e-11, 1.198)	NA	NA	NA	NA	NA	NA	NA	enhancer	No	NA	HPRC,HGSVC,1KG-ONT	Yes	NA	NA	NA	NA	NA	NA
chr13:114295302	chr13-114295302-allele961993-129	INS	128	NA	0.0,0.0,0.0,0.0009940357852882703,0.0	NA	UPF3A(1.769e-11, 1.198)	NA	NA	NA	NA	NA	NA	NA	enhancer	No	NA	HPRC,HGSVC,1KG-ONT	No	NA	NA	NA	NA	NA	NA
chr13:114295302	chr13-114295302-allele962010-161	INS	160	NA	0.0007564296520423601,0.001440922190201729,0.0,0.008946322067594433,0.0010224948875255625	0.00043939	UPF3A(1.769e-11, 1.198)	NA	NA	NA	NA	NA	NA	NA	enhancer	No	NA	HPRC,HGSVC,1KG-ONT	No	NA	NA	NA	NA	NA	NA
chr13:114295302	chr13-114295302-allele961991-97	INS	96	NA	0.037065052950075644,0.005763688760806916,0.0,0.0,0.0	0.0590481	UPF3A(1.769e-11, 1.198)	NA	NA	NA	NA	NA	NA	NA	enhancer	No	NA	HPRC,HGSVC,1KG-ONT	No	NA	NA	NA	NA	NA	NA
chr13:114295308	chr13-114295308-allele962018-65	INS	64	NA	0.0007564296520423601,0.0,0.0,0.0,0.0	0.000918741	UPF3A(1.769e-11, 1.198)	NA	NA	NA	NA	NA	NA	NA	enhancer	No	NA	HPRC,HGSVC	No	NA	NA	NA	NA	NA	NA
chr13:114295308	chr13-114295308-allele962012-257	INS	256	NA	0.0015128593040847202,0.002881844380403458,0.008928571428571428,0.002982107355864811,0.0010224948875255625	0.000392991	UPF3A(1.769e-11, 1.198)	NA	NA	NA	NA	NA	NA	NA	enhancer	No	NA	HPRC,HGSVC,1KG-ONT	No	NA	NA	NA	NA	NA	NA
chr13:114295308	chr13-114295308-allele962011-289	INS	288	NA	0.0,0.0,0.0,0.002982107355864811,0.0	3.94758e-05	UPF3A(1.769e-11, 1.198)	NA	NA	NA	NA	NA	NA	NA	enhancer	No	NA	HPRC,HGSVC,1KG-ONT	No	NA	NA	NA	NA	NA	NA
chr13:114295308	chr13-114295308-allele962013-1	DEL	96	NA	0.009833585476550681,0.0,0.0,0.0,0.0	0.0179657	UPF3A(1.769e-11, 1.198)	NA	NA	NA	NA	NA	NA	NA	enhancer	No	NA	No	Yes	NA	NA	NA	NA	NA	NA
chr13:114295331	chr13-114295331-allele962053-65	INS	64	NA	0.0,0.0,0.0,0.0,0.024539877300613498	0.00388133	UPF3A(1.769e-11, 1.198)	NA	NA	NA	NA	NA	NA	NA	enhancer	No	NA	HPRC,HGSVC	No	NA	NA	NA	NA	NA	NA
chr13:114295331	chr13-114295331-allele962031-129	INS	128	NA	0.009077155824508321,0.0,0.001984126984126984,0.0,0.0	0.0124585	UPF3A(1.769e-11, 1.198)	NA	NA	NA	NA	NA	NA	NA	enhancer	No	NA	HPRC,HGSVC,1KG-ONT	No	NA	NA	NA	NA	NA	NA
chr13:114295331	chr13-114295331-allele962035-97	INS	96	NA	0.0007564296520423601,0.0,0.0,0.0,0.0	0.000918741	UPF3A(1.769e-11, 1.198)	NA	NA	NA	NA	NA	NA	NA	enhancer	No	NA	HPRC,HGSVC,1KG-ONT	No	NA	NA	NA	NA	NA	NA
chr13:114295331	chr13-114295331-allele962036-225	INS	224	NA	0.0,0.0,0.0,0.002982107355864811,0.0010224948875255625	0.000224143	UPF3A(1.769e-11, 1.198)	NA	NA	NA	NA	NA	NA	NA	enhancer	No	NA	HPRC,HGSVC,1KG-ONT	No	NA	NA	NA	NA	NA	NA
chr13:114295331	chr13-114295331-allele962040-161	INS	160	NA	0.0022692889561270802,0.001440922190201729,0.0,0.0,0.0	0.0019853	UPF3A(1.769e-11, 1.198)	NA	NA	NA	NA	NA	NA	NA	enhancer	No	NA	HPRC,HGSVC,1KG-ONT	No	NA	NA	NA	NA	NA	NA
chr13:114295331	chr13-114295331-allele962027-161	INS	160	NA	0.05219364599092285,0.012968299711815562,0.008928571428571428,0.014910536779324055,0.009202453987730062	0.0370117	UPF3A(1.769e-11, 1.198)	NA	NA	NA	NA	NA	NA	NA	enhancer	No	NA	HPRC,HGSVC,1KG-ONT	No	NA	NA	NA	NA	NA	NA
chr13:114295331	chr13-114295331-allele962039-97	INS	96	NA	0.0015128593040847202,0.0,0.0,0.0,0.0	0.00234988	UPF3A(1.769e-11, 1.198)	NA	NA	NA	NA	NA	NA	NA	enhancer	No	NA	HPRC,HGSVC,1KG-ONT	No	NA	NA	NA	NA	NA	NA
chr13:114295331	chr13-114295331-allele962029-673	INS	672	NA	0.0007564296520423601,0.001440922190201729,0.005952380952380952,0.0019880715705765406,0.009202453987730062	0.00168524	UPF3A(1.769e-11, 1.198)	NA	NA	NA	NA	NA	NA	NA	enhancer	No	NA	No	No	NA	NA	NA	NA	NA	NA
chr13:114295331	chr13-114295331-allele962038-129	INS	128	NA	0.0,0.0,0.0,0.0019880715705765406,0.0010224948875255625	3.94758e-05	UPF3A(1.769e-11, 1.198)	NA	NA	NA	NA	NA	NA	NA	enhancer	No	NA	HPRC,HGSVC,1KG-ONT	No	NA	NA	NA	NA	NA	NA
chr13:114295340	chr13-114295340-allele962066-97	INS	96	NA	0.015128593040847202,0.001440922190201729,0.000992063492063492,0.0,0.0	0.0234731	UPF3A(1.769e-11, 1.198)	NA	NA	NA	NA	NA	NA	NA	enhancer	No	NA	HPRC,HGSVC,1KG-ONT	No	NA	NA	NA	NA	NA	NA
chr13:114295340	chr13-114295340-allele962069-97	INS	96	NA	0.0113464447806354,0.0,0.0,0.0,0.0	0.0207802	UPF3A(1.769e-11, 1.198)	NA	NA	NA	NA	NA	NA	NA	enhancer	No	NA	HPRC,HGSVC,1KG-ONT	No	NA	NA	NA	NA	NA	NA
chr13:114295340	chr13-114295340-allele962059-225	INS	224	NA	0.006051437216338881,0.001440922190201729,0.0,0.006958250497017893,0.002044989775051125	0.00104337	UPF3A(1.769e-11, 1.198)	NA	NA	NA	NA	NA	NA	NA	enhancer	No	NA	HPRC,HGSVC,1KG-ONT	No	NA	NA	NA	NA	NA	NA
chr13:114295340	chr13-114295340-allele962068-97	INS	96	NA	0.00832072617246596,0.0,0.008928571428571428,0.0,0.0	0.00377302	UPF3A(1.769e-11, 1.198)	NA	NA	NA	NA	NA	NA	NA	enhancer	No	NA	HPRC,HGSVC,1KG-ONT	No	NA	NA	NA	NA	NA	NA
chr13:114295340	chr13-114295340-allele962060-129	INS	128	NA	0.0907715582450832,0.027377521613832854,0.037698412698412696,0.019880715705765408,0.041922290388548056	0.0367783	UPF3A(1.769e-11, 1.198)	NA	NA	NA	NA	NA	NA	NA	enhancer	No	NA	HPRC,HGSVC,1KG-ONT	No	NA	NA	NA	NA	NA	NA
chr13:114295340	chr13-114295340-allele962065-65	INS	64	NA	0.023449319213313162,0.001440922190201729,0.027777777777777776,0.002982107355864811,0.005112474437627812	0.00618519	UPF3A(1.769e-11, 1.198)	NA	NA	NA	NA	NA	NA	NA	enhancer	No	NA	HPRC,HGSVC	No	NA	NA	NA	NA	NA	NA
chr13:114295340	chr13-114295340-allele962070-65	INS	64	NA	0.0037821482602118004,0.0,0.0,0.0,0.0010224948875255625	0.00462462	UPF3A(1.769e-11, 1.198)	NA	NA	NA	NA	NA	NA	NA	enhancer	No	NA	HPRC,HGSVC	No	NA	NA	NA	NA	NA	NA
chr13:114295340	chr13-114295340-allele962061-353	INS	352	NA	0.0,0.0,0.0,0.0,0.0010224948875255625	NA	UPF3A(1.769e-11, 1.198)	NA	NA	NA	NA	NA	NA	NA	enhancer	No	NA	HPRC,HGSVC,1KG-ONT	No	NA	NA	NA	NA	NA	NA
chr13:114295371	chr13-114295371-allele962073-1	DEL	67	NA	0.0045385779122541605,0.001440922190201729,0.00992063492063492,0.0009940357852882703,0.00408997955010225	NA	UPF3A(1.769e-11, 1.198)	NA	NA	NA	NA	NA	NA	NA	enhancer	No	NA	HPRC,HGSVC,1KG-ONT	No	NA	NA	NA	NA	NA	NA
chr13:114295372	chr13-114295372-allele962082-97	INS	96	NA	0.0007564296520423601,0.0,0.0,0.0,0.0	0.000918741	UPF3A(1.769e-11, 1.198)	NA	NA	NA	NA	NA	NA	NA	enhancer	No	NA	HPRC,HGSVC,1KG-ONT	No	NA	NA	NA	NA	NA	NA
chr13:114295372	chr13-114295372-allele962084-65	INS	64	NA	0.0007564296520423601,0.0,0.0882936507936508,0.0,0.0010224948875255625	0.0149456	UPF3A(1.769e-11, 1.198)	NA	NA	NA	NA	NA	NA	NA	enhancer	No	NA	HPRC,HGSVC	No	NA	NA	NA	NA	NA	NA
chr13:114295372	chr13-114295372-allele962074-193	INS	192	NA	0.0015128593040847202,0.012968299711815562,0.01984126984126984,0.02982107355864811,0.018404907975460124	0.0114674	UPF3A(1.769e-11, 1.198)	NA	NA	NA	NA	NA	NA	NA	enhancer	No	NA	HPRC,HGSVC,1KG-ONT	No	NA	NA	NA	NA	NA	NA
chr13:114295372	chr13-114295372-allele962081-97	INS	96	NA	0.014372163388804841,0.0,0.0,0.0,0.0	0.0263867	UPF3A(1.769e-11, 1.198)	NA	NA	NA	NA	NA	NA	NA	enhancer	No	NA	HPRC,HGSVC,1KG-ONT	No	NA	NA	NA	NA	NA	NA
chr13:114295372	chr13-114295372-allele962085-129	INS	128	NA	0.0,0.0,0.001984126984126984,0.0009940357852882703,0.0081799591002045	0.00142414	UPF3A(1.769e-11, 1.198)	NA	NA	NA	NA	NA	NA	NA	enhancer	No	NA	HPRC,HGSVC,1KG-ONT	No	NA	NA	NA	NA	NA	NA
chr13:114295372	chr13-114295372-allele962083-129	INS	128	NA	0.006051437216338881,0.001440922190201729,0.0,0.0,0.0	0.00864004	UPF3A(1.769e-11, 1.198)	NA	NA	NA	NA	NA	NA	NA	enhancer	No	NA	HPRC,HGSVC,1KG-ONT	No	NA	NA	NA	NA	NA	NA
chr13:114295372	chr13-114295372-allele962086-129	INS	128	NA	0.0,0.001440922190201729,0.000992063492063492,0.002982107355864811,0.0010224948875255625	0.000593574	UPF3A(1.769e-11, 1.198)	NA	NA	NA	NA	NA	NA	NA	enhancer	No	NA	HPRC,HGSVC,1KG-ONT	No	NA	NA	NA	NA	NA	NA
chr13:114295372	chr13-114295372-allele962078-321	INS	320	NA	0.0015128593040847202,0.0,0.0,0.0,0.0	0.00234988	UPF3A(1.769e-11, 1.198)	NA	NA	NA	NA	NA	NA	NA	enhancer	No	NA	HPRC,HGSVC,1KG-ONT	No	NA	NA	NA	NA	NA	NA
chr13:114295372	chr13-114295372-allele962075-65	INS	64	NA	0.05219364599092285,0.1873198847262248,0.14484126984126985,0.09840954274353876,0.08282208588957055	0.0263099	UPF3A(1.769e-11, 1.198)	NA	NA	NA	NA	NA	NA	NA	enhancer	No	NA	HPRC,HGSVC	No	NA	NA	NA	NA	NA	NA
chr13:114295372	chr13-114295372-allele962076-97	INS	96	NA	0.12102874432677761,0.025936599423631124,0.030753968253968252,0.015904572564612324,0.0081799591002045	0.107396	UPF3A(1.769e-11, 1.198)	NA	NA	NA	NA	NA	NA	NA	enhancer	No	NA	HPRC,HGSVC,1KG-ONT	No	NA	NA	NA	NA	NA	NA
chr13:114295372	chr13-114295372-allele962077-481	INS	480	NA	0.0,0.0,0.0,0.0009940357852882703,0.0	NA	UPF3A(1.769e-11, 1.198)	NA	NA	NA	NA	NA	NA	NA	enhancer	No	NA	No	No	NA	NA	NA	NA	NA	NA
chr13:114295372	chr13-114295372-allele962089-161	INS	160	NA	0.0015128593040847202,0.0,0.000992063492063492,0.0,0.0	0.00077342	UPF3A(1.769e-11, 1.198)	NA	NA	NA	NA	NA	NA	NA	enhancer	No	NA	HPRC,HGSVC,1KG-ONT	No	NA	NA	NA	NA	NA	NA
chr13:114295395	chr13-114295395-allele962096-129	INS	128	NA	0.0,0.001440922190201729,0.0,0.0,0.0	NA	UPF3A(1.769e-11, 1.198)	NA	NA	NA	NA	NA	NA	NA	enhancer	No	NA	HPRC,HGSVC,1KG-ONT	No	NA	NA	NA	NA	NA	NA
chr13:114295404	chr13-114295404-allele962116-225	INS	224	NA	0.0,0.0,0.005952380952380952,0.0,0.0	0.000593574	UPF3A(1.769e-11, 1.198)	NA	NA	NA	NA	NA	NA	NA	enhancer	No	NA	HPRC,HGSVC,1KG-ONT	No	NA	NA	NA	NA	NA	NA
chr13:114295404	chr13-114295404-allele962114-193	INS	192	NA	0.0,0.0,0.0,0.0,0.007157464212678937	0.000631316	UPF3A(1.769e-11, 1.198)	NA	NA	NA	NA	NA	NA	NA	enhancer	No	NA	HPRC,HGSVC,1KG-ONT	No	NA	NA	NA	NA	NA	NA
chr13:114295404	chr13-114295404-allele962101-65	INS	64	NA	0.0022692889561270802,0.007204610951008645,0.000992063492063492,0.0,0.002044989775051125	NA	UPF3A(1.769e-11, 1.198)	NA	NA	NA	NA	NA	NA	NA	enhancer	No	NA	HPRC,HGSVC	No	NA	NA	NA	NA	NA	NA
chr13:114295404	chr13-114295404-allele962106-97	INS	96	NA	0.0,0.0,0.0,0.003976143141153081,0.0010224948875255625	0.000408842	UPF3A(1.769e-11, 1.198)	NA	NA	NA	NA	NA	NA	NA	enhancer	No	NA	HPRC,HGSVC,1KG-ONT	No	NA	NA	NA	NA	NA	NA
chr13:114295404	chr13-114295404-allele962100-129	INS	128	NA	0.0030257186081694403,0.0,0.0,0.0,0.0	0.00520636	UPF3A(1.769e-11, 1.198)	NA	NA	NA	NA	NA	NA	NA	enhancer	No	NA	HPRC,HGSVC,1KG-ONT	No	NA	NA	NA	NA	NA	NA
chr13:114295404	chr13-114295404-allele962109-225	INS	224	NA	0.0,0.001440922190201729,0.0,0.0,0.0	NA	UPF3A(1.769e-11, 1.198)	NA	NA	NA	NA	NA	NA	NA	enhancer	No	NA	HPRC,HGSVC,1KG-ONT	No	NA	NA	NA	NA	NA	NA
chr13:114295404	chr13-114295404-allele962099-129	INS	128	NA	0.02042360060514372,0.002881844380403458,0.0,0.0,0.0	0.0331376	UPF3A(1.769e-11, 1.198)	NA	NA	NA	NA	NA	NA	NA	enhancer	No	NA	HPRC,HGSVC,1KG-ONT	No	NA	NA	NA	NA	NA	NA
chr13:114295404	chr13-114295404-allele962103-129	INS	128	NA	0.0007564296520423601,0.005763688760806916,0.002976190476190476,0.008946322067594433,0.0010224948875255625	0.00156206	UPF3A(1.769e-11, 1.198)	NA	NA	NA	NA	NA	NA	NA	enhancer	No	NA	HPRC,HGSVC,1KG-ONT	No	NA	NA	NA	NA	NA	NA
chr13:114295404	chr13-114295404-allele962115-193	INS	192	NA	0.0007564296520423601,0.0,0.0,0.0,0.0	0.000918741	UPF3A(1.769e-11, 1.198)	NA	NA	NA	NA	NA	NA	NA	enhancer	No	NA	HPRC,HGSVC,1KG-ONT	No	NA	NA	NA	NA	NA	NA
chr13:114295404	chr13-114295404-allele962110-65	INS	64	NA	0.0,0.0,0.0,0.0009940357852882703,0.0	NA	UPF3A(1.769e-11, 1.198)	NA	NA	NA	NA	NA	NA	NA	enhancer	No	NA	HPRC,HGSVC	No	NA	NA	NA	NA	NA	NA
chr13:114295404	chr13-114295404-allele962105-97	INS	96	NA	0.0,0.0,0.0,0.0,0.0010224948875255625	NA	UPF3A(1.769e-11, 1.198)	NA	NA	NA	NA	NA	NA	NA	enhancer	No	NA	HPRC,HGSVC,1KG-ONT	No	NA	NA	NA	NA	NA	NA
chr13:114295404	chr13-114295404-allele962102-129	INS	128	NA	0.0022692889561270802,0.0,0.0,0.0,0.0	0.00377908	UPF3A(1.769e-11, 1.198)	NA	NA	NA	NA	NA	NA	NA	enhancer	No	NA	HPRC,HGSVC,1KG-ONT	No	NA	NA	NA	NA	NA	NA
chr13:114300973	chr13-114300973-allele962186-317	INS	316	NA	0.12556732223903178,0.011527377521613832,0.0,0.0,0.0	0.198933	UPF3A(1.769e-11, 1.198)	NA	NA	NA	NA	NA	NA	NA	NA	No	NA	HPRC,HGSVC,1KG-ONT	Yes	NA	NA	NA	NA	NA	NA
chr13:114334258	chr13-114334258-allele962497-60	INS	59	NA	0.16187594553706505,0.011527377521613832,0.0,0.0,0.0	0.25387	CHAMP1(1.0, 0.16)	NA	NA	NA	NA	NA	NA	NA	NA	Yes	NA	HPRC,HGSVC,1KG-ONT	Yes	NA	NA	NA	NA	NA	NA
chr13:114352015	chr13-114352015-allele962733-332	INS	331	NA	0.0007564296520423601,0.0,0.0,0.0009940357852882703,0.0	NA	NA	NA	NA	NA	NA	NA	NA	NA	NA	Yes	NA	1KG-ONT	No	NA	NA	NA	NA	NA	NA
chr13:114353261	chr13-114353261-allele962763-192	INS	191	NA	0.0007564296520423601,0.0,0.000992063492063492,0.0,0.0	NA	NA	NA	NA	NA	NA	NA	NA	NA	enhancer	Yes	NA	HPRC,HGSVC,1KG-ONT	Yes	NA	NA	NA	NA	NA	NA
chr13:114353275	chr13-114353275-allele962803-204	INS	203	NA	0.0007564296520423601,0.0,0.0,0.005964214711729622,0.002044989775051125	4.4099e-05	NA	NA	NA	NA	NA	NA	NA	NA	enhancer	Yes	NA	HPRC,HGSVC,1KG-ONT	Yes	NA	NA	NA	NA	NA	NA
chr13:114353275	chr13-114353275-allele962767-175	INS	174	NA	0.02193645990922844,0.011527377521613832,0.04265873015873016,0.018886679920477135,0.013292433537832311	NA	NA	NA	NA	NA	NA	NA	NA	NA	enhancer	Yes	NA	HPRC,HGSVC	Yes	NA	NA	NA	NA	NA	NA
chr13:114353275	chr13-114353275-allele962789-378	INS	377	NA	0.0007564296520423601,0.011527377521613832,0.010912698412698412,0.0,0.00408997955010225	0.00259388	NA	NA	NA	NA	NA	NA	NA	NA	enhancer	Yes	NA	HPRC,HGSVC,1KG-ONT	Yes	NA	NA	NA	NA	NA	NA
chr13:114353275	chr13-114353275-allele962799-233	INS	232	NA	0.0,0.0,0.0,0.0009940357852882703,0.0	NA	NA	NA	NA	NA	NA	NA	NA	NA	enhancer	Yes	NA	HPRC,HGSVC,1KG-ONT	Yes	NA	NA	NA	NA	NA	NA
chr13:114353275	chr13-114353275-allele962781-257	INS	256	NA	0.00680786686838124,0.011527377521613832,0.010912698412698412,0.0,0.002044989775051125	NA	NA	NA	NA	NA	NA	NA	NA	NA	enhancer	Yes	NA	HPRC,HGSVC,1KG-ONT	Yes	NA	NA	NA	NA	NA	NA
chr13:114353275	chr13-114353275-allele962765-117	INS	116	NA	0.0007564296520423601,0.001440922190201729,0.005952380952380952,0.002982107355864811,0.0081799591002045	0.0017395	NA	NA	NA	NA	NA	NA	NA	NA	enhancer	Yes	NA	HPRC,HGSVC	Yes	NA	NA	NA	NA	NA	NA
chr13:114353275	chr13-114353275-allele962777-373	INS	372	NA	0.0007564296520423601,0.0,0.000992063492063492,0.0,0.002044989775051125	NA	NA	NA	NA	NA	NA	NA	NA	NA	enhancer	Yes	NA	HPRC,HGSVC,1KG-ONT	Yes	NA	NA	NA	NA	NA	NA
chr13:114353275	chr13-114353275-allele962802-233	INS	232	NA	0.0,0.001440922190201729,0.0,0.0,0.0	NA	NA	NA	NA	NA	NA	NA	NA	NA	enhancer	Yes	NA	HPRC,HGSVC,1KG-ONT	Yes	NA	NA	NA	NA	NA	NA
chr13:114353275	chr13-114353275-allele962774-349	INS	348	NA	0.00680786686838124,0.004322766570605188,0.001984126984126984,0.0009940357852882703,0.009202453987730062	0.000231526	NA	NA	NA	NA	NA	NA	NA	NA	enhancer	Yes	NA	HPRC,HGSVC,1KG-ONT	Yes	NA	NA	NA	NA	NA	NA
chr13:114353275	chr13-114353275-allele962801-146	INS	145	NA	0.0037821482602118004,0.0,0.0,0.0,0.0	0.00663171	NA	NA	NA	NA	NA	NA	NA	NA	enhancer	Yes	NA	HPRC,HGSVC	Yes	NA	NA	NA	NA	NA	NA
chr13:114353275	chr13-114353275-allele962804-262	INS	261	NA	0.0015128593040847202,0.0,0.0,0.0,0.0	0.00234988	NA	NA	NA	NA	NA	NA	NA	NA	enhancer	Yes	NA	HPRC,HGSVC,1KG-ONT	Yes	NA	NA	NA	NA	NA	NA
chr13:114353275	chr13-114353275-allele962770-262	INS	261	NA	0.0264750378214826,0.05187319884726225,0.054563492063492064,0.048707753479125246,0.03783231083844581	0.00519258	NA	NA	NA	NA	NA	NA	NA	NA	enhancer	Yes	NA	HPRC,HGSVC,1KG-ONT	Yes	NA	NA	NA	NA	NA	NA
chr13:114353275	chr13-114353275-allele962786-175	INS	174	NA	0.0007564296520423601,0.0,0.0,0.0,0.00408997955010225	NA	NA	NA	NA	NA	NA	NA	NA	NA	enhancer	Yes	NA	HPRC,HGSVC	Yes	NA	NA	NA	NA	NA	NA
chr13:114353275	chr13-114353275-allele962764-88	INS	87	NA	0.0,0.010086455331412104,0.006944444444444444,0.009940357852882704,0.009202453987730062	0.0055935	NA	NA	NA	NA	NA	NA	NA	NA	enhancer	Yes	NA	HPRC,HGSVC	Yes	NA	NA	NA	NA	NA	NA
chr13:114353275	chr13-114353275-allele962783-228	INS	227	NA	0.00680786686838124,0.001440922190201729,0.002976190476190476,0.003976143141153081,0.003067484662576687	0.00132494	NA	NA	NA	NA	NA	NA	NA	NA	enhancer	Yes	NA	HPRC,HGSVC,1KG-ONT	Yes	NA	NA	NA	NA	NA	NA
chr13:114353275	chr13-114353275-allele962790-59	INS	58	NA	0.0,0.0,0.000992063492063492,0.0,0.0	NA	NA	NA	NA	NA	NA	NA	NA	NA	enhancer	Yes	NA	HPRC,HGSVC,1KG-ONT	Yes	NA	NA	NA	NA	NA	NA
chr13:114353275	chr13-114353275-allele962782-320	INS	319	NA	0.0007564296520423601,0.0,0.0,0.0,0.0	0.000918741	NA	NA	NA	NA	NA	NA	NA	NA	enhancer	Yes	NA	HPRC,HGSVC,1KG-ONT	Yes	NA	NA	NA	NA	NA	NA
chr13:114353275	chr13-114353275-allele962773-402	INS	401	NA	0.0007564296520423601,0.001440922190201729,0.0,0.0,0.0	NA	NA	NA	NA	NA	NA	NA	NA	NA	enhancer	Yes	NA	HPRC,HGSVC,1KG-ONT	Yes	NA	NA	NA	NA	NA	NA
chr13:114353275	chr13-114353275-allele962768-204	INS	203	NA	0.039334341906202726,0.05187319884726225,0.03968253968253968,0.06461232604373758,0.04396728016359918	0.000735718	NA	NA	NA	NA	NA	NA	NA	NA	enhancer	Yes	NA	HPRC,HGSVC,1KG-ONT	Yes	NA	NA	NA	NA	NA	NA
chr13:114353275	chr13-114353275-allele962766-146	INS	145	NA	0.009077155824508321,0.020172910662824207,0.026785714285714284,0.009940357852882704,0.011247443762781187	0.0015095	NA	NA	NA	NA	NA	NA	NA	NA	enhancer	Yes	NA	HPRC,HGSVC	Yes	NA	NA	NA	NA	NA	NA
chr13:114353275	chr13-114353275-allele962780-291	INS	290	NA	0.0022692889561270802,0.0,0.000992063492063492,0.0,0.007157464212678937	NA	NA	NA	NA	NA	NA	NA	NA	NA	enhancer	Yes	NA	HPRC,HGSVC,1KG-ONT	Yes	NA	NA	NA	NA	NA	NA
chr13:114353275	chr13-114353275-allele962776-668	INS	667	NA	0.0,0.0,0.001984126984126984,0.007952286282306162,0.005112474437627812	0.00218897	NA	NA	NA	NA	NA	NA	NA	NA	enhancer	Yes	NA	No	Yes	NA	NA	NA	NA	NA	NA
chr13:114353275	chr13-114353275-allele962778-461	INS	460	NA	0.0,0.0,0.0,0.0,0.0010224948875255625	NA	NA	NA	NA	NA	NA	NA	NA	NA	enhancer	Yes	NA	HPRC,HGSVC,1KG-ONT	Yes	NA	NA	NA	NA	NA	NA
chr13:114353275	chr13-114353275-allele962772-315	INS	314	NA	0.02193645990922844,0.011527377521613832,0.008928571428571428,0.008946322067594433,0.017382413087934562	0.0032099	NA	NA	NA	NA	NA	NA	NA	NA	enhancer	Yes	NA	HPRC,HGSVC,1KG-ONT	Yes	NA	NA	NA	NA	NA	NA
chr13:114353275	chr13-114353275-allele962806-291	INS	290	NA	0.0007564296520423601,0.0,0.0,0.004970178926441352,0.0010224948875255625	NA	NA	NA	NA	NA	NA	NA	NA	NA	enhancer	Yes	NA	HPRC,HGSVC,1KG-ONT	Yes	NA	NA	NA	NA	NA	NA
chr13:114353275	chr13-114353275-allele962785-199	INS	198	NA	0.0007564296520423601,0.0,0.0,0.0,0.0	0.000918741	NA	NA	NA	NA	NA	NA	NA	NA	enhancer	Yes	NA	HPRC,HGSVC,1KG-ONT	Yes	NA	NA	NA	NA	NA	NA
chr13:114353275	chr13-114353275-allele962771-286	INS	285	NA	0.024962178517397883,0.023054755043227664,0.001984126984126984,0.014910536779324055,0.005112474437627812	0.00711535	NA	NA	NA	NA	NA	NA	NA	NA	enhancer	Yes	NA	HPRC,HGSVC,1KG-ONT	Yes	NA	NA	NA	NA	NA	NA
chr13:114353275	chr13-114353275-allele962769-233	INS	232	NA	0.028744326777609682,0.021613832853025938,0.015873015873015872,0.0268389662027833,0.02044989775051125	0.000759587	NA	NA	NA	NA	NA	NA	NA	NA	enhancer	Yes	NA	HPRC,HGSVC,1KG-ONT	Yes	NA	NA	NA	NA	NA	NA
chr13:114353275	chr13-114353275-allele962795-141	INS	140	NA	0.0007564296520423601,0.0,0.0,0.0,0.0010224948875255625	NA	NA	NA	NA	NA	NA	NA	NA	NA	enhancer	Yes	NA	HPRC,HGSVC	Yes	NA	NA	NA	NA	NA	NA
chr13:114353302	chr13-114353302-allele962816-60	INS	59	NA	0.0030257186081694403,0.0,0.0,0.0,0.0010224948875255625	0.00328379	NA	NA	NA	NA	NA	NA	NA	NA	enhancer	Yes	NA	HPRC,HGSVC,1KG-ONT	Yes	NA	NA	NA	NA	NA	NA
chr14:16036810	chr14-16036810-allele240-61	INS	60	NA	0.0007564296520423601,0.0,0.000992063492063492,0.0,0.0	NA	NA	NA	NA	NA	NA	NA	NA	NA	NA	Yes	NA	No	No	NA	NA	NA	NA	NA	NA
chr14:16036813	chr14-16036813-allele241-88	INS	87	NA	0.0015128593040847202,0.0,0.000992063492063492,0.0,0.003067484662576687	NA	NA	NA	NA	NA	NA	NA	NA	NA	NA	Yes	NA	1KG-ONT	No	NA	NA	NA	NA	NA	NA
chr14:16049808	chr14-16049808-allele788-1	DEL	1215	NA	0.0030257186081694403,0.0,0.002976190476190476,0.0,0.0	0.00123841	NA	NA	NA	NA	NA	NA	NA	NA	NA	Yes	NA	1KG-ONT	No	NA	NA	NA	NA	NA	NA
chr14:16073994	chr14-16073994-allele1336-2542	INS	2541	NA	0.00680786686838124,0.0,0.0,0.011928429423459244,0.0	0.000998673	NA	NA	NA	NA	NA	NA	NA	NA	NA	No	NA	No	No	NA	NA	NA	NA	NA	NA
chr14:16099086	chr14-16099086-allele1622-1	DEL	56	NA	0.11422087745839637,0.13256484149855907,0.057539682539682536,0.09145129224652088,0.0950920245398773	0.00263088	NA	NA	NA	NA	NA	NA	NA	NA	NA	No	NA	1KG-ONT	No	NA	NA	NA	NA	NA	NA
chr14:16100092	chr14-16100092-allele1673-1	DEL	95	NA	0.0007564296520423601,0.0,0.005952380952380952,0.004970178926441352,0.00408997955010225	0.00121019	NA	NA	NA	NA	NA	NA	NA	NA	NA	No	NA	No	No	NA	NA	NA	NA	NA	NA
chr14:16100104	chr14-16100104-allele1676-1	DEL	214	NA	0.012859304084720122,0.03170028818443804,0.010912698412698412,0.027833001988071572,0.03067484662576687	0.00278912	NA	NA	NA	NA	NA	NA	NA	NA	NA	No	NA	1KG-ONT	No	NA	NA	NA	NA	NA	NA
chr14:16100382	chr14-16100382-allele1696-1	DEL	59	NA	0.0030257186081694403,0.001440922190201729,0.00496031746031746,0.005964214711729622,0.0	NA	NA	NA	NA	NA	NA	NA	NA	NA	NA	No	NA	No	No	NA	NA	NA	NA	NA	NA
chr14:16100387	chr14-16100387-allele1697-1	DEL	54	NA	0.08245083207261725,0.069164265129683,0.057539682539682536,0.06958250497017893,0.081799591002045	0.000764303	NA	NA	NA	NA	NA	NA	NA	NA	NA	No	NA	No	No	NA	NA	NA	NA	NA	NA
chr14:16102823	chr14-16102823-allele1905-100	INS	99	NA	0.3381240544629349,0.35014409221902015,0.310515873015873,0.39165009940357853,0.27300613496932513	NA	NA	NA	NA	NA	NA	NA	NA	NA	NA	No	NA	1KG-ONT	No	NA	NA	NA	NA	NA	NA
chr14:16126873	chr14-16126873-allele2325-327	INS	326	NA	0.0,0.0,0.0,0.0,0.0010224948875255625	NA	NA	NA	NA	NA	NA	NA	NA	NA	NA	No	NA	No	No	NA	NA	NA	NA	NA	NA
chr14:16127263	chr14-16127263-allele2333-1	DEL	172	NA	0.2708018154311649,0.33429394812680113,0.2757936507936508,0.40059642147117297,0.310838445807771	0.00775587	NA	NA	NA	NA	NA	NA	NA	NA	NA	No	NA	HGSVC	No	NA	NA	NA	NA	NA	NA
chr14:16128202	chr14-16128202-allele2379-173	INS	172	NA	0.07488653555219364,0.03314121037463977,0.04265873015873016,0.05467196819085487,0.024539877300613498	0.0130341	NA	NA	NA	NA	NA	NA	NA	NA	NA	No	NA	HGSVC	No	NA	NA	NA	NA	NA	NA
chr14:16129184	chr14-16129184-allele2407-172	INS	171	NA	0.0037821482602118004,0.004322766570605188,0.0,0.0,0.002044989775051125	0.000962849	NA	NA	NA	NA	NA	NA	NA	NA	NA	No	NA	No	No	NA	NA	NA	NA	NA	NA
chr14:16129701	chr14-16129701-allele2440-684	INS	683	NA	0.02042360060514372,0.008645533141210375,0.016865079365079364,0.02584493041749503,0.032719836400818	NA	NA	NA	NA	NA	NA	NA	NA	NA	NA	No	NA	HGSVC	No	NA	NA	NA	NA	NA	NA
chr14:16129913	chr14-16129913-allele2466-2227	INS	2226	NA	0.0015128593040847202,0.002881844380403458,0.003968253968253968,0.005964214711729622,0.010224948875255624	0.00156852	NA	NA	NA	NA	NA	NA	NA	NA	NA	No	NA	No	No	NA	NA	NA	NA	NA	NA
chr14:16129913	chr14-16129913-allele2467-2228	INS	2227	NA	0.0,0.0,0.0,0.0,0.00408997955010225	0.000224143	NA	NA	NA	NA	NA	NA	NA	NA	NA	No	NA	No	No	NA	NA	NA	NA	NA	NA
chr14:16129913	chr14-16129913-allele2464-2228	INS	2227	NA	0.1475037821482602,0.2564841498559078,0.2619047619047619,0.2355864811133201,0.20756646216768918	0.0241896	NA	NA	NA	NA	NA	NA	NA	NA	NA	No	NA	No	No	NA	NA	NA	NA	NA	NA
chr14:16129913	chr14-16129913-allele2470-2228	INS	2227	NA	0.0,0.002881844380403458,0.0,0.0,0.0010224948875255625	3.94758e-05	NA	NA	NA	NA	NA	NA	NA	NA	NA	No	NA	No	No	NA	NA	NA	NA	NA	NA
chr14:16136166	chr14-16136166-allele2657-1	DEL	1697	NA	0.0030257186081694403,0.020172910662824207,0.018849206349206348,0.006958250497017893,0.012269938650306749	0.00501196	NA	NA	NA	NA	NA	NA	NA	NA	NA	No	NA	No	No	NA	NA	NA	NA	NA	NA
chr14:16137593	chr14-16137593-allele2743-1	DEL	68	NA	0.00832072617246596,0.020172910662824207,0.015873015873015872,0.014910536779324055,0.017382413087934562	0.00197768	NA	NA	NA	NA	NA	NA	NA	NA	NA	No	NA	No	No	NA	NA	NA	NA	NA	NA
chr14:16139295	chr14-16139295-allele2771-72	INS	71	NA	0.08169440242057488,0.03602305475504323,0.08333333333333333,0.05168986083499006,0.06237218813905931	0.0032563	NA	NA	NA	NA	NA	NA	NA	NA	NA	No	NA	HGSVC	No	NA	NA	NA	NA	NA	NA
chr14:16139558	chr14-16139558-allele2809-69	INS	68	NA	0.8237518910741302,0.952449567723343,0.7906746031746031,0.8091451292246521,0.8844580777096115	0.00236853	NA	NA	NA	NA	NA	NA	NA	NA	NA	No	NA	HGSVC	No	NA	NA	NA	NA	NA	NA
chr14:18236270	chr14-18236270-allele3009-1026	INS	1025	NA	0.024205748865355523,0.14265129682997119,0.19047619047619047,0.0536779324055666,0.07566462167689161	0.0468769	NA	NA	NA	NA	NA	NA	NA	NA	NA	No	NA	HPRC,1KG-ONT	No	NA	NA	NA	NA	NA	NA
chr14:18236464	chr14-18236464-allele3029-1	DEL	1196	NA	0.039334341906202726,0.024495677233429394,0.01488095238095238,0.03479125248508946,0.023517382413087935	0.00351782	NA	NA	NA	NA	NA	NA	NA	NA	NA	No	NA	1KG-ONT	No	NA	NA	NA	NA	NA	NA
chr14:18245174	chr14-18245174-allele3135-1	DEL	171	NA	0.0007564296520423601,0.0,0.00496031746031746,0.0,0.002044989775051125	NA	NA	NA	NA	NA	NA	NA	NA	NA	NA	No	NA	No	No	NA	NA	NA	NA	NA	NA
chr14:18245242	chr14-18245242-allele3136-1	DEL	342	NA	0.01588502269288956,0.001440922190201729,0.0,0.0009940357852882703,0.0	0.024855	NA	NA	NA	NA	NA	NA	NA	NA	NA	No	NA	No	No	NA	NA	NA	NA	NA	NA
chr14:18249523	chr14-18249523-allele3196-1	DEL	1878	NA	0.0030257186081694403,0.0,0.0,0.0,0.0	0.00520636	NA	NA	NA	NA	NA	NA	NA	NA	NA	No	NA	HGSVC	No	NA	NA	NA	NA	NA	NA
chr14:18273464	chr14-18273464-allele3512-1704	INS	1703	NA	0.0015128593040847202,0.0,0.001984126984126984,0.0009940357852882703,0.0	NA	NA	NA	NA	NA	NA	NA	NA	NA	NA	Yes	NA	No	No	NA	NA	NA	NA	NA	NA
chr14:18274814	chr14-18274814-allele3535-223	INS	222	NA	0.0022692889561270802,0.0,0.0,0.003976143141153081,0.0010224948875255625	NA	NA	NA	NA	NA	NA	NA	NA	NA	NA	Yes	NA	No	Yes	NA	NA	NA	NA	NA	NA
chr14:18311391	chr14-18311391-allele4130-67	INS	66	NA	0.04311649016641452,0.10806916426512968,0.06845238095238096,0.04473161033797217,0.07668711656441718	0.00627113	NA	NA	NA	NA	NA	NA	NA	NA	NA	Yes	NA	No	Yes	NA	NA	NA	NA	NA	NA
chr14:18394803	chr14-18394803-allele4672-84	INS	83	NA	0.0015128593040847202,0.0,0.0,0.0,0.0	0.00234988	NA	NA	NA	NA	NA	NA	NA	NA	NA	Yes	NA	No	No	NA	NA	NA	NA	NA	NA
chr14:18420854	chr14-18420854-allele4872-97	INS	96	NA	0.01361573373676248,0.0,0.0,0.0009940357852882703,0.0	0.0227299	NA	NA	NA	NA	NA	NA	NA	NA	NA	Yes	NA	No	No	NA	NA	NA	NA	NA	NA
chr14:18436681	chr14-18436681-allele4984-97	INS	96	NA	0.0045385779122541605,0.0,0.0,0.0019880715705765406,0.0	0.00448129	NA	NA	NA	NA	NA	NA	NA	NA	NA	Yes	NA	No	No	NA	NA	NA	NA	NA	NA
chr14:18438186	chr14-18438186-allele4995-3703	INS	3702	NA	0.0015128593040847202,0.0,0.0,0.0,0.0	0.00234988	NA	NA	NA	NA	NA	NA	NA	NA	NA	Yes	NA	No	No	NA	NA	NA	NA	NA	NA
chr14:18442245	chr14-18442245-allele5011-1	DEL	528	NA	0.0,0.0,0.002976190476190476,0.0,0.0	3.94758e-05	NA	NA	NA	NA	NA	NA	NA	NA	NA	Yes	NA	1KG-ONT	No	NA	NA	NA	NA	NA	NA
chr14:18443341	chr14-18443341-allele5027-145	INS	144	NA	0.009833585476550681,0.001440922190201729,0.05357142857142857,0.0019880715705765406,0.1492842535787321	0.0239339	NA	NA	NA	NA	NA	NA	NA	NA	NA	Yes	NA	1KG-ONT	No	NA	NA	NA	NA	NA	NA
chr14:18449455	chr14-18449455-allele5068-1	DEL	92	NA	0.0030257186081694403,0.005763688760806916,0.006944444444444444,0.0019880715705765406,0.014314928425357873	0.000991057	NA	NA	NA	NA	NA	NA	NA	NA	NA	Yes	NA	1KG-ONT	No	NA	NA	NA	NA	NA	NA
chr14:18449685	chr14-18449685-allele5070-1	DEL	96	NA	0.0007564296520423601,0.0,0.0,0.0,0.0	0.000918741	NA	NA	NA	NA	NA	NA	NA	NA	NA	Yes	NA	1KG-ONT	Yes	NA	NA	NA	NA	NA	NA
chr14:18452020	chr14-18452020-allele5086-1	DEL	143	NA	0.0,0.0,0.0,0.0009940357852882703,0.0	NA	NA	NA	NA	NA	NA	NA	NA	NA	NA	Yes	NA	1KG-ONT	Yes	NA	NA	NA	NA	NA	NA
chr14:18454841	chr14-18454841-allele5101-192	INS	191	NA	0.0022692889561270802,0.010086455331412104,0.000992063492063492,0.0,0.005112474437627812	NA	NA	NA	NA	NA	NA	NA	NA	NA	NA	Yes	NA	No	No	NA	NA	NA	NA	NA	NA
chr14:18456031	chr14-18456031-allele5112-818	INS	817	NA	0.007564296520423601,0.002881844380403458,0.002976190476190476,0.0,0.003067484662576687	0.00342843	NA	NA	NA	NA	NA	NA	NA	NA	NA	Yes	NA	No	Yes	NA	NA	NA	NA	NA	NA
chr14:18461457	chr14-18461457-allele5158-1	DEL	1479	NA	0.0015128593040847202,0.0,0.0,0.0009940357852882703,0.0	0.00077342	NA	NA	NA	NA	NA	NA	NA	NA	NA	Yes	NA	No	No	NA	NA	NA	NA	NA	NA
chr14:18462320	chr14-18462320-allele5167-1	DEL	95	NA	0.006051437216338881,0.001440922190201729,0.0,0.0,0.003067484662576687	0.00463378	NA	NA	NA	NA	NA	NA	NA	NA	NA	Yes	NA	No	No	NA	NA	NA	NA	NA	NA
chr14:18470458	chr14-18470458-allele5225-1	DEL	288	NA	0.0037821482602118004,0.01440922190201729,0.007936507936507936,0.008946322067594433,0.011247443762781187	0.00199075	NA	NA	NA	NA	NA	NA	NA	NA	NA	Yes	NA	No	No	NA	NA	NA	NA	NA	NA
chr14:18472788	chr14-18472788-allele5242-3696	INS	3695	NA	0.0015128593040847202,0.0,0.0,0.0,0.0	0.00234988	NA	NA	NA	NA	NA	NA	NA	NA	NA	Yes	NA	No	No	NA	NA	NA	NA	NA	NA
chr14:18476347	chr14-18476347-allele5261-1	DEL	191	NA	0.02042360060514372,0.005763688760806916,0.0,0.0009940357852882703,0.0	0.027619	NA	NA	NA	NA	NA	NA	NA	NA	NA	Yes	NA	1KG-ONT	No	NA	NA	NA	NA	NA	NA
chr14:18478066	chr14-18478066-allele5274-1	DEL	238	NA	0.0007564296520423601,0.0,0.0,0.0,0.0	0.000918741	NA	NA	NA	NA	NA	NA	NA	NA	NA	Yes	NA	No	No	NA	NA	NA	NA	NA	NA
chr14:18481558	chr14-18481558-allele5297-1	DEL	1847	NA	0.046898638426626324,0.0,0.0,0.0,0.0	0.0848169	NA	NA	NA	NA	NA	NA	NA	NA	NA	Yes	NA	No	No	NA	NA	NA	NA	NA	NA
chr14:18484595	chr14-18484595-allele5317-97	INS	96	NA	0.0007564296520423601,0.0,0.0,0.0,0.0	0.000918741	NA	NA	NA	NA	NA	NA	NA	NA	NA	Yes	NA	No	No	NA	NA	NA	NA	NA	NA
chr14:18485646	chr14-18485646-allele5323-1	DEL	2631	NA	0.0015128593040847202,0.0,0.0,0.0,0.0	0.00234988	NA	NA	NA	NA	NA	NA	NA	NA	NA	Yes	NA	No	No	NA	NA	NA	NA	NA	NA
chr14:18488915	chr14-18488915-allele5346-237	INS	236	NA	0.0015128593040847202,0.0,0.0,0.0009940357852882703,0.0	0.00077342	NA	NA	NA	NA	NA	NA	NA	NA	NA	Yes	NA	1KG-ONT	Yes	NA	NA	NA	NA	NA	NA
chr14:18488915	chr14-18488915-allele5344-237	INS	236	NA	0.01059001512859304,0.007204610951008645,0.0,0.0,0.0	0.0106447	NA	NA	NA	NA	NA	NA	NA	NA	NA	Yes	NA	1KG-ONT	Yes	NA	NA	NA	NA	NA	NA
chr14:18490651	chr14-18490651-allele5369-1	DEL	96	NA	0.0007564296520423601,0.0,0.0,0.0,0.0	0.000918741	NA	NA	NA	NA	NA	NA	NA	NA	NA	Yes	NA	No	Yes	NA	NA	NA	NA	NA	NA
chr14:18497761	chr14-18497761-allele5454-1	DEL	9003	NA	0.0045385779122541605,0.0,0.0,0.0,0.0	0.00805514	NA	NA	NA	NA	NA	NA	NA	NA	NA	Yes	NA	No	No	NA	NA	NA	NA	NA	NA
chr14:18501884	chr14-18501884-allele5621-97	INS	96	NA	0.0030257186081694403,0.001440922190201729,0.0,0.0009940357852882703,0.0	0.00206069	NA	NA	NA	NA	NA	NA	NA	NA	NA	Yes	NA	No	No	NA	NA	NA	NA	NA	NA
chr14:18506784	chr14-18506784-allele5934-1	DEL	7310	NA	0.0037821482602118004,0.004322766570605188,0.015873015873015872,0.014910536779324055,0.0081799591002045	0.00258163	NA	NA	NA	NA	NA	NA	NA	NA	NA	Yes	NA	No	No	NA	NA	NA	NA	NA	NA
chr14:18513525	chr14-18513525-allele6015-97	INS	96	NA	0.0030257186081694403,0.002881844380403458,0.0,0.0,0.0010224948875255625	0.00123841	NA	NA	NA	NA	NA	NA	NA	NA	NA	Yes	NA	1KG-ONT	No	NA	NA	NA	NA	NA	NA
chr14:18515566	chr14-18515566-allele6041-1	DEL	6029	NA	0.0037821482602118004,0.004322766570605188,0.001984126984126984,0.003976143141153081,0.005112474437627812	NA	NA	NA	NA	NA	NA	NA	NA	NA	NA	Yes	NA	No	Yes	NA	NA	NA	NA	NA	NA
chr14:18517764	chr14-18517764-allele6085-145	INS	144	NA	0.0,0.0,0.0,0.0,0.0010224948875255625	NA	NA	NA	NA	NA	NA	NA	NA	NA	NA	Yes	NA	1KG-ONT	No	NA	NA	NA	NA	NA	NA
chr14:18523062	chr14-18523062-allele6159-241	INS	240	NA	0.0030257186081694403,0.002881844380403458,0.0,0.0009940357852882703,0.0	0.00123841	NA	NA	NA	NA	NA	NA	NA	NA	NA	Yes	NA	1KG-ONT	No	NA	NA	NA	NA	NA	NA
chr14:18523062	chr14-18523062-allele6158-193	INS	192	NA	0.0037821482602118004,0.001440922190201729,0.0,0.0,0.0	0.00462462	NA	NA	NA	NA	NA	NA	NA	NA	NA	Yes	NA	1KG-ONT	No	NA	NA	NA	NA	NA	NA
chr14:18526081	chr14-18526081-allele6194-1	DEL	1626	NA	0.0045385779122541605,0.0,0.0,0.0,0.0	0.00805514	NA	NA	NA	NA	NA	NA	NA	NA	NA	Yes	NA	No	No	NA	NA	NA	NA	NA	NA
chr14:18526255	chr14-18526255-allele6210-1	DEL	240	NA	0.009077155824508321,0.005763688760806916,0.0,0.0009940357852882703,0.0	0.0081971	NA	NA	NA	NA	NA	NA	NA	NA	NA	Yes	NA	1KG-ONT	Yes	NA	NA	NA	NA	NA	NA
chr14:18526904	chr14-18526904-allele6219-1482	INS	1481	NA	0.0007564296520423601,0.0,0.0,0.0,0.0	0.000918741	NA	NA	NA	NA	NA	NA	NA	NA	NA	Yes	NA	No	No	NA	NA	NA	NA	NA	NA
chr14:18528049	chr14-18528049-allele6236-1	DEL	240	NA	0.0007564296520423601,0.0,0.0,0.0,0.0010224948875255625	NA	NA	NA	NA	NA	NA	NA	NA	NA	NA	Yes	NA	HPRC	No	NA	NA	NA	NA	NA	NA
chr14:18528122	chr14-18528122-allele6237-1	DEL	192	NA	0.0022692889561270802,0.09077809798270893,0.04365079365079365,0.02584493041749503,0.05828220858895705	0.0316555	NA	NA	NA	NA	NA	NA	NA	NA	NA	Yes	NA	HPRC	No	NA	NA	NA	NA	NA	NA
chr14:18528127	chr14-18528127-allele6239-1	DEL	96	NA	0.22692889561270801,0.1585014409221902,0.27380952380952384,0.1679920477137177,0.15439672801635992	0.00339933	NA	NA	NA	NA	NA	NA	NA	NA	NA	Yes	NA	1KG-ONT	No	NA	NA	NA	NA	NA	NA
chr14:18528360	chr14-18528360-allele6242-1	DEL	233	NA	0.009077155824508321,0.001440922190201729,0.0,0.0,0.0	0.0142599	NA	NA	NA	NA	NA	NA	NA	NA	NA	Yes	NA	HPRC	No	NA	NA	NA	NA	NA	NA
chr14:18531118	chr14-18531118-allele6278-144	INS	143	NA	0.0,0.010086455331412104,0.0,0.012922465208747515,0.002044989775051125	0.00350684	NA	NA	NA	NA	NA	NA	NA	NA	NA	Yes	NA	1KG-ONT	No	NA	NA	NA	NA	NA	NA
chr14:18535578	chr14-18535578-allele6335-97	INS	96	NA	0.00529500756429652,0.010086455331412104,0.006944444444444444,0.016898608349900597,0.022494887525562373	0.0029727	NA	NA	NA	NA	NA	NA	NA	NA	NA	Yes	NA	No	No	NA	NA	NA	NA	NA	NA
chr14:18538280	chr14-18538280-allele6370-97	INS	96	NA	0.0,0.0,0.0,0.0009940357852882703,0.005112474437627812	0.000593574	NA	NA	NA	NA	NA	NA	NA	NA	NA	Yes	NA	1KG-ONT	No	NA	NA	NA	NA	NA	NA
chr14:18538294	chr14-18538294-allele6371-1	DEL	622	NA	0.009833585476550681,0.0,0.0,0.0,0.0	0.0179657	NA	NA	NA	NA	NA	NA	NA	NA	NA	Yes	NA	1KG-ONT	Yes	NA	NA	NA	NA	NA	NA
chr14:18538314	chr14-18538314-allele6372-97	INS	96	NA	0.3388804841149773,0.20461095100864554,0.28174603174603174,0.2584493041749503,0.23721881390593047	0.0196609	NA	NA	NA	NA	NA	NA	NA	NA	NA	Yes	NA	1KG-ONT	No	NA	NA	NA	NA	NA	NA
chr14:18538314	chr14-18538314-allele6373-1772	INS	1771	NA	0.0022692889561270802,0.08789625360230548,0.04365079365079365,0.02286282306163022,0.05828220858895705	0.0307041	NA	NA	NA	NA	NA	NA	NA	NA	NA	Yes	NA	No	No	NA	NA	NA	NA	NA	NA
chr14:18539145	chr14-18539145-allele6386-1	DEL	1102	NA	0.0007564296520423601,0.0,0.0,0.0,0.0	0.000918741	NA	NA	NA	NA	NA	NA	NA	NA	NA	Yes	NA	No	No	NA	NA	NA	NA	NA	NA
chr14:18539287	chr14-18539287-allele6388-96	INS	95	NA	0.20121028744326777,0.11239193083573487,0.11210317460317461,0.13320079522862824,0.14519427402862986	0.0214479	NA	NA	NA	NA	NA	NA	NA	NA	NA	Yes	NA	1KG-ONT	No	NA	NA	NA	NA	NA	NA
chr14:18540183	chr14-18540183-allele6396-719	INS	718	NA	0.0007564296520423601,0.01440922190201729,0.002976190476190476,0.0,0.0010224948875255625	0.00103615	NA	NA	NA	NA	NA	NA	NA	NA	NA	Yes	NA	No	Yes	NA	NA	NA	NA	NA	NA
chr14:18541530	chr14-18541530-allele6418-1152	INS	1151	NA	0.0,0.01440922190201729,0.002976190476190476,0.0,0.0010224948875255625	0.00207258	NA	NA	NA	NA	NA	NA	NA	NA	NA	Yes	NA	No	No	NA	NA	NA	NA	NA	NA
chr14:18589532	chr14-18589532-allele7020-1	DEL	1636	NA	0.0022692889561270802,0.08069164265129683,0.04365079365079365,0.02286282306163022,0.0541922290388548	0.0289592	NA	NA	NA	NA	NA	NA	NA	NA	NA	Yes	ID=chr14_18590319_18590347;MOTIFS=AAAC;STRUC=(AAAC)n	No	No	NA	NA	NA	NA	NA	NA
chr14:18630042	chr14-18630042-allele7742-1	DEL	88	NA	0.0226928895612708,0.011527377521613832,0.026785714285714284,0.02286282306163022,0.019427402862985686	NA	NA	NA	NA	NA	NA	NA	NA	NA	NA	Yes	NA	HPRC,HGSVC	No	NA	NA	NA	NA	NA	NA
chr14:18632470	chr14-18632470-allele7784-1448	INS	1447	NA	0.015128593040847202,0.001440922190201729,0.0,0.003976143141153081,0.003067484662576687	0.0144636	NA	NA	NA	NA	NA	NA	NA	NA	NA	Yes	NA	No	No	NA	NA	NA	NA	NA	NA
chr14:18644796	chr14-18644796-allele8119-71	INS	70	NA	0.012859304084720122,0.01729106628242075,0.001984126984126984,0.017892644135188866,0.015337423312883436	NA	NA	NA	NA	NA	NA	NA	NA	NA	NA	Yes	NA	HPRC	No	NA	NA	NA	NA	NA	NA
chr14:18644796	chr14-18644796-allele8118-76	INS	75	NA	0.00832072617246596,0.0,0.0,0.0009940357852882703,0.0010224948875255625	0.0110972	NA	NA	NA	NA	NA	NA	NA	NA	NA	Yes	NA	HPRC	No	NA	NA	NA	NA	NA	NA
chr14:18644796	chr14-18644796-allele8117-80	INS	79	NA	0.0,0.001440922190201729,0.0,0.002982107355864811,0.0010224948875255625	0.000408842	NA	NA	NA	NA	NA	NA	NA	NA	NA	Yes	NA	HPRC	No	NA	NA	NA	NA	NA	NA
chr14:18673164	chr14-18673164-allele9025-100	INS	99	NA	0.0,0.0,0.000992063492063492,0.0,0.0010224948875255625	NA	NA	NA	NA	NA	NA	NA	NA	NA	NA	Yes	NA	No	Yes	NA	NA	NA	NA	NA	NA
chr14:18867082	chr14-18867082-allele9559-55	INS	54	NA	0.3895612708018154,0.2219020172910663,0.16964285714285715,0.21570576540755468,0.2085889570552147	0.0873375	NA	NA	NA	NA	NA	NA	NA	NA	NA	Yes	NA	HGSVC	No	NA	NA	NA	NA	NA	NA
chr14:18882158	chr14-18882158-allele9786-1	DEL	2420	NA	0.0,0.004322766570605188,0.0,0.0,0.0	NA	NA	NA	NA	NA	NA	NA	NA	NA	NA	Yes	NA	No	No	NA	NA	NA	NA	NA	NA
chr14:18884056	chr14-18884056-allele9833-1	DEL	198	NA	0.0,0.0,0.0,0.0009940357852882703,0.0	NA	NA	NA	NA	NA	NA	NA	NA	NA	NA	Yes	NA	No	Yes	NA	NA	NA	NA	NA	NA
chr14:18901837	chr14-18901837-allele10087-1	DEL	287	NA	0.4939485627836611,0.3530259365994236,0.19047619047619047,0.3220675944333996,0.19734151329243355	0.117068	NA	NA	NA	NA	NA	NA	NA	NA	NA	Yes	NA	HPRC,HGSVC,1KG-ONT	No	NA	NA	NA	NA	NA	NA
chr14:18905623	chr14-18905623-allele10111-69	INS	68	NA	0.0007564296520423601,0.0,0.0,0.0,0.0	0.000918741	NA	NA	NA	NA	NA	NA	NA	NA	NA	Yes	NA	No	No	NA	NA	NA	NA	NA	NA
chr14:18908348	chr14-18908348-allele10142-254	INS	253	NA	0.11043872919818457,0.07780979827089338,0.021825396825396824,0.012922465208747515,0.02044989775051125	0.0640793	NA	NA	NA	NA	NA	NA	NA	NA	NA	Yes	NA	HGSVC	No	NA	NA	NA	NA	NA	NA
chr14:18958577	chr14-18958577-allele11069-156	INS	155	NA	0.0007564296520423601,0.001440922190201729,0.000992063492063492,0.002982107355864811,0.0010224948875255625	NA	NA	NA	NA	NA	NA	NA	NA	NA	NA	Yes	NA	HPRC,HGSVC,1KG-ONT	No	NA	NA	NA	NA	NA	NA
chr14:18958577	chr14-18958577-allele11066-156	INS	155	NA	0.0037821482602118004,0.002881844380403458,0.000992063492063492,0.0009940357852882703,0.002044989775051125	0.000545845	NA	NA	NA	NA	NA	NA	NA	NA	NA	Yes	NA	HPRC,HGSVC,1KG-ONT	No	NA	NA	NA	NA	NA	NA
chr14:18958577	chr14-18958577-allele11067-80	INS	79	NA	0.0007564296520423601,0.001440922190201729,0.0,0.0,0.0010224948875255625	NA	NA	NA	NA	NA	NA	NA	NA	NA	NA	Yes	NA	No	No	NA	NA	NA	NA	NA	NA
chr14:18966716	chr14-18966716-allele11258-1	DEL	79	NA	0.0007564296520423601,0.0,0.0,0.0,0.0	0.000918741	NA	NA	NA	NA	NA	NA	NA	NA	NA	Yes	NA	HPRC,HGSVC	No	NA	NA	NA	NA	NA	NA
chr14:18966716	chr14-18966716-allele11257-1	DEL	53	NA	0.0,0.001440922190201729,0.0,0.0,0.0010224948875255625	NA	NA	NA	NA	NA	NA	NA	NA	NA	NA	Yes	NA	HPRC,HGSVC	No	NA	NA	NA	NA	NA	NA
chr14:18966819	chr14-18966819-allele11280-52	INS	51	NA	0.0037821482602118004,0.001440922190201729,0.008928571428571428,0.003976143141153081,0.003067484662576687	NA	NA	NA	NA	NA	NA	NA	NA	NA	NA	Yes	NA	HPRC,HGSVC	No	NA	NA	NA	NA	NA	NA
chr14:18966837	chr14-18966837-allele11289-78	INS	77	NA	0.0045385779122541605,0.001440922190201729,0.011904761904761904,0.0019880715705765406,0.011247443762781187	NA	NA	NA	NA	NA	NA	NA	NA	NA	NA	Yes	NA	HPRC,HGSVC	No	NA	NA	NA	NA	NA	NA
chr14:18966837	chr14-18966837-allele11288-91	INS	90	NA	0.0,0.0,0.000992063492063492,0.0,0.0010224948875255625	NA	NA	NA	NA	NA	NA	NA	NA	NA	NA	Yes	NA	HPRC,HGSVC	No	NA	NA	NA	NA	NA	NA
chr14:18966837	chr14-18966837-allele11286-117	INS	116	NA	0.0007564296520423601,0.0,0.002976190476190476,0.0,0.0010224948875255625	NA	NA	NA	NA	NA	NA	NA	NA	NA	NA	Yes	NA	HGSVC	No	NA	NA	NA	NA	NA	NA
chr14:18966837	chr14-18966837-allele11285-130	INS	129	NA	0.0,0.0,0.0,0.0009940357852882703,0.0	NA	NA	NA	NA	NA	NA	NA	NA	NA	NA	Yes	NA	HGSVC	No	NA	NA	NA	NA	NA	NA
chr14:18966837	chr14-18966837-allele11287-104	INS	103	NA	0.0007564296520423601,0.0,0.000992063492063492,0.0009940357852882703,0.0	NA	NA	NA	NA	NA	NA	NA	NA	NA	NA	Yes	NA	HPRC,HGSVC	No	NA	NA	NA	NA	NA	NA
chr14:18966895	chr14-18966895-allele11294-65	INS	64	NA	0.10741301059001512,0.12536023054755044,0.18452380952380953,0.10238568588469185,0.12474437627811862	0.00295794	NA	NA	NA	NA	NA	NA	NA	NA	NA	Yes	NA	HPRC,HGSVC	No	NA	NA	NA	NA	NA	NA
chr14:18966895	chr14-18966895-allele11295-80	INS	79	NA	0.0007564296520423601,0.001440922190201729,0.0,0.0,0.0	NA	NA	NA	NA	NA	NA	NA	NA	NA	NA	Yes	NA	HPRC,HGSVC	No	NA	NA	NA	NA	NA	NA
chr14:18966895	chr14-18966895-allele11297-65	INS	64	NA	0.0007564296520423601,0.011527377521613832,0.00496031746031746,0.005964214711729622,0.006134969325153374	0.00299914	NA	NA	NA	NA	NA	NA	NA	NA	NA	Yes	NA	HPRC,HGSVC	No	NA	NA	NA	NA	NA	NA
chr14:18969274	chr14-18969274-allele11364-1	DEL	84	NA	0.0022692889561270802,0.001440922190201729,0.000992063492063492,0.0019880715705765406,0.002044989775051125	NA	NA	NA	NA	NA	NA	NA	NA	NA	NA	Yes	NA	HPRC,HGSVC	Yes	NA	NA	NA	NA	NA	NA
chr14:18969279	chr14-18969279-allele11366-1	DEL	56	NA	0.00529500756429652,0.001440922190201729,0.0,0.002982107355864811,0.0	0.00352335	NA	NA	NA	NA	NA	NA	NA	NA	NA	Yes	NA	HPRC,HGSVC	Yes	NA	NA	NA	NA	NA	NA
chr14:18969282	chr14-18969282-allele11367-1	DEL	60	NA	0.0015128593040847202,0.002881844380403458,0.000992063492063492,0.0,0.0010224948875255625	NA	NA	NA	NA	NA	NA	NA	NA	NA	NA	Yes	NA	HPRC,HGSVC	Yes	NA	NA	NA	NA	NA	NA
chr14:18969283	chr14-18969283-allele11369-1	DEL	72	NA	0.0015128593040847202,0.0,0.0,0.0,0.0	0.00183645	NA	NA	NA	NA	NA	NA	NA	NA	NA	Yes	NA	HPRC,HGSVC	Yes	NA	NA	NA	NA	NA	NA
chr14:18969283	chr14-18969283-allele11368-1	DEL	52	NA	0.006051437216338881,0.0,0.000992063492063492,0.0019880715705765406,0.002044989775051125	0.00373626	NA	NA	NA	NA	NA	NA	NA	NA	NA	Yes	NA	HPRC,HGSVC	Yes	NA	NA	NA	NA	NA	NA
chr14:18969357	chr14-18969357-allele11378-111	INS	110	NA	0.0,0.0,0.0,0.004970178926441352,0.0	0.000408842	NA	NA	NA	NA	NA	NA	NA	NA	NA	Yes	NA	HPRC,HGSVC	Yes	NA	NA	NA	NA	NA	NA
chr14:18969357	chr14-18969357-allele11379-99	INS	98	NA	0.0007564296520423601,0.0,0.002976190476190476,0.0009940357852882703,0.002044989775051125	NA	NA	NA	NA	NA	NA	NA	NA	NA	NA	Yes	NA	HPRC,HGSVC	Yes	NA	NA	NA	NA	NA	NA
chr14:18975564	chr14-18975564-allele11512-356	INS	355	NA	0.0007564296520423601,0.0,0.0,0.0009940357852882703,0.0	NA	NA	NA	NA	NA	NA	NA	NA	NA	NA	Yes	NA	HPRC,HGSVC	No	NA	NA	NA	NA	NA	NA
chr14:18975564	chr14-18975564-allele11511-331	INS	330	NA	0.09984871406959153,0.07780979827089338,0.054563492063492064,0.06759443339960239,0.07259713701431493	0.00704144	NA	NA	NA	NA	NA	NA	NA	NA	NA	Yes	NA	HPRC,HGSVC	No	NA	NA	NA	NA	NA	NA
chr14:18977775	chr14-18977775-allele11560-337	INS	336	NA	0.00529500756429652,0.001440922190201729,0.001984126984126984,0.0019880715705765406,0.003067484662576687	0.000984253	NA	NA	NA	NA	NA	NA	NA	NA	NA	Yes	NA	HGSVC	Yes	NA	NA	NA	NA	NA	NA
chr14:19008404	chr14-19008404-allele12225-1	DEL	297	NA	0.0,0.0,0.0,0.003976143141153081,0.0	0.000224143	NA	NA	NA	NA	NA	NA	NA	NA	NA	Yes	NA	HPRC,HGSVC	No	NA	NA	NA	NA	NA	NA
chr14:19008625	chr14-19008625-allele12239-1	DEL	535	NA	0.0007564296520423601,0.0,0.0,0.0,0.0	0.000918741	NA	NA	NA	NA	NA	NA	NA	NA	CTCF_binding_site,open_chromatin_region	Yes	NA	No	No	NA	NA	NA	NA	NA	NA
chr14:19008715	chr14-19008715-allele12244-1	DEL	1165	NA	0.006051437216338881,0.002881844380403458,0.003968253968253968,0.010934393638170975,0.0	NA	NA	NA	NA	NA	NA	NA	NA	NA	CTCF_binding_site,open_chromatin_region	Yes	NA	HPRC,HGSVC	No	NA	NA	NA	NA	NA	NA
chr14:19011034	chr14-19011034-allele12346-1	DEL	1143	NA	0.0015128593040847202,0.001440922190201729,0.001984126984126984,0.0009940357852882703,0.002044989775051125	NA	NA	NA	NA	NA	NA	NA	NA	NA	NA	Yes	NA	HPRC	No	NA	NA	NA	NA	NA	NA
chr14:19012719	chr14-19012719-allele12405-630	INS	629	NA	0.0007564296520423601,0.0,0.0,0.0009940357852882703,0.0	NA	NA	NA	NA	NA	NA	NA	NA	NA	NA	Yes	NA	HGSVC	No	NA	NA	NA	NA	NA	NA
chr14:19014741	chr14-19014741-allele12461-1	DEL	432	NA	0.00529500756429652,0.005763688760806916,0.015873015873015872,0.004970178926441352,0.0010224948875255625	NA	NA	NA	NA	NA	NA	NA	NA	NA	NA	Yes	NA	HGSVC	No	NA	NA	NA	NA	NA	NA
chr14:19023333	chr14-19023333-allele12694-1	DEL	65	NA	0.0,0.001440922190201729,0.0,0.0,0.006134969325153374	0.000778337	NA	NA	NA	NA	NA	NA	NA	NA	NA	Yes	NA	HPRC,HGSVC	No	NA	NA	NA	NA	NA	NA
chr14:19023341	chr14-19023341-allele12697-1	DEL	57	NA	0.0022692889561270802,0.010086455331412104,0.0,0.033797216699801194,0.006134969325153374	0.00488932	NA	NA	NA	NA	NA	NA	NA	NA	NA	Yes	NA	HPRC,HGSVC	No	NA	NA	NA	NA	NA	NA
chr14:19023341	chr14-19023341-allele12696-1	DEL	53	NA	0.01739788199697428,0.008645533141210375,0.01984126984126984,0.02882703777335984,0.019427402862985686	NA	NA	NA	NA	NA	NA	NA	NA	NA	NA	Yes	NA	HPRC,HGSVC	No	NA	NA	NA	NA	NA	NA
chr14:19083999	chr14-19083999-allele13884-1	DEL	95	NA	0.0015128593040847202,0.0,0.0,0.0009940357852882703,0.0	0.00077342	NA	NA	NA	NA	NA	NA	NA	NA	NA	Yes	NA	HGSVC	Yes	NA	NA	NA	NA	NA	NA
chr14:19132490	chr14-19132490-allele14991-1	DEL	174	NA	0.0,0.001440922190201729,0.0,0.0019880715705765406,0.003067484662576687	0.000593574	NA	NA	NA	NA	NA	NA	NA	NA	NA	Yes	NA	HGSVC	No	NA	NA	NA	NA	NA	NA
chr14:19158499	chr14-19158499-allele15712-1	DEL	220	NA	0.0022692889561270802,0.0,0.0,0.0,0.0	0.00377908	NA	NA	NA	NA	NA	NA	NA	NA	NA	Yes	NA	HPRC,HGSVC	No	NA	NA	NA	NA	NA	NA
chr14:19158706	chr14-19158706-allele15723-1	DEL	621	NA	0.006051437216338881,0.007204610951008645,0.001984126984126984,0.003976143141153081,0.017382413087934562	NA	NA	NA	NA	NA	NA	NA	NA	NA	NA	Yes	NA	HPRC,HGSVC,1KG-ONT	No	NA	NA	NA	NA	NA	NA
chr14:19158713	chr14-19158713-allele15724-1	DEL	163	NA	0.006051437216338881,0.011527377521613832,0.017857142857142856,0.02584493041749503,0.03885480572597137	0.0080866	NA	NA	NA	NA	NA	NA	NA	NA	NA	Yes	NA	HPRC,HGSVC	No	NA	NA	NA	NA	NA	NA
chr14:19159448	chr14-19159448-allele15787-393	INS	392	NA	0.04311649016641452,0.03314121037463977,0.08630952380952381,0.05666003976143141,0.08282208588957055	0.00453002	NA	NA	NA	NA	NA	NA	NA	NA	NA	Yes	NA	HPRC,HGSVC,1KG-ONT	No	NA	NA	NA	NA	NA	NA
chr14:19159448	chr14-19159448-allele15788-393	INS	392	NA	0.0030257186081694403,0.0,0.003968253968253968,0.0,0.002044989775051125	NA	NA	NA	NA	NA	NA	NA	NA	NA	NA	Yes	NA	HPRC,HGSVC,1KG-ONT	No	NA	NA	NA	NA	NA	NA
chr14:19159448	chr14-19159448-allele15793-392	INS	391	NA	0.0007564296520423601,0.0,0.0,0.0,0.0	0.000918741	NA	NA	NA	NA	NA	NA	NA	NA	NA	Yes	NA	HPRC,HGSVC,1KG-ONT	No	NA	NA	NA	NA	NA	NA
chr14:19159448	chr14-19159448-allele15795-389	INS	388	NA	0.0,0.007204610951008645,0.0,0.0,0.0	0.000408842	NA	NA	NA	NA	NA	NA	NA	NA	NA	Yes	NA	HPRC,HGSVC,1KG-ONT	No	NA	NA	NA	NA	NA	NA
chr14:19159448	chr14-19159448-allele15791-396	INS	395	NA	0.0030257186081694403,0.007204610951008645,0.000992063492063492,0.0009940357852882703,0.003067484662576687	NA	NA	NA	NA	NA	NA	NA	NA	NA	NA	Yes	NA	HPRC,HGSVC,1KG-ONT	No	NA	NA	NA	NA	NA	NA
chr14:19159448	chr14-19159448-allele15794-394	INS	393	NA	0.0,0.012968299711815562,0.0,0.0,0.0	0.000919236	NA	NA	NA	NA	NA	NA	NA	NA	NA	Yes	NA	HPRC,HGSVC,1KG-ONT	No	NA	NA	NA	NA	NA	NA
chr14:19165341	chr14-19165341-allele15947-1	DEL	92	NA	0.0022692889561270802,0.01440922190201729,0.0,0.040755467196819085,0.0081799591002045	0.0069789	NA	NA	NA	NA	NA	NA	NA	NA	NA	Yes	NA	HPRC,HGSVC	No	NA	NA	NA	NA	NA	NA
chr14:19168293	chr14-19168293-allele16042-1	DEL	56	NA	0.0022692889561270802,0.0,0.00496031746031746,0.003976143141153081,0.0010224948875255625	NA	NA	NA	NA	NA	NA	NA	NA	NA	NA	Yes	NA	HPRC	No	NA	NA	NA	NA	NA	NA
chr14:19168549	chr14-19168549-allele16054-1	DEL	1658	NA	0.0,0.0,0.0,0.0,0.003067484662576687	3.94758e-05	NA	NA	NA	NA	NA	NA	NA	NA	NA	Yes	NA	No	No	NA	NA	NA	NA	NA	NA
chr14:19170385	chr14-19170385-allele16181-1	DEL	58	NA	0.0,0.010086455331412104,0.0,0.012922465208747515,0.0	0.00297724	NA	NA	NA	NA	NA	NA	NA	NA	NA	Yes	NA	HPRC,HGSVC,1KG-ONT	No	NA	NA	NA	NA	NA	NA
chr14:19170401	chr14-19170401-allele16185-1	DEL	104	NA	0.0030257186081694403,0.007204610951008645,0.0,0.002982107355864811,0.0	NA	NA	NA	NA	NA	NA	NA	NA	NA	NA	Yes	NA	HPRC,HGSVC	No	NA	NA	NA	NA	NA	NA
chr14:19170413	chr14-19170413-allele16188-1	DEL	94	NA	0.0113464447806354,0.05475504322766571,0.003968253968253968,0.005964214711729622,0.00408997955010225	NA	NA	NA	NA	NA	NA	NA	NA	NA	NA	Yes	NA	HPRC,HGSVC	No	NA	NA	NA	NA	NA	NA
chr14:19170433	chr14-19170433-allele16194-1	DEL	74	NA	0.025718608169440244,0.012968299711815562,0.015873015873015872,0.009940357852882704,0.03680981595092025	0.00045231	NA	NA	NA	NA	NA	NA	NA	NA	NA	Yes	NA	HPRC,HGSVC,1KG-ONT	No	NA	NA	NA	NA	NA	NA
chr14:19170447	chr14-19170447-allele16202-1	DEL	52	NA	0.0007564296520423601,0.0,0.0,0.0,0.0	0.000918741	NA	NA	NA	NA	NA	NA	NA	NA	NA	Yes	NA	HPRC,HGSVC,1KG-ONT	No	NA	NA	NA	NA	NA	NA
chr14:19170450	chr14-19170450-allele16203-1	DEL	58	NA	0.0007564296520423601,0.0,0.0,0.0,0.0	0.000918741	NA	NA	NA	NA	NA	NA	NA	NA	NA	Yes	NA	HPRC,HGSVC,1KG-ONT	No	NA	NA	NA	NA	NA	NA
chr14:19170451	chr14-19170451-allele16204-1	DEL	66	NA	0.0,0.002881844380403458,0.00496031746031746,0.0019880715705765406,0.0	0.00114796	NA	NA	NA	NA	NA	NA	NA	NA	NA	Yes	NA	HPRC,HGSVC,1KG-ONT	No	NA	NA	NA	NA	NA	NA
chr14:19170460	chr14-19170460-allele16206-1	DEL	84	NA	0.0022692889561270802,0.0,0.0,0.006958250497017893,0.02044989775051125	0.00149626	NA	NA	NA	NA	NA	NA	NA	NA	NA	Yes	NA	HPRC,HGSVC,1KG-ONT	No	NA	NA	NA	NA	NA	NA
chr14:19180257	chr14-19180257-allele16416-332	INS	331	NA	0.00529500756429652,0.0,0.010912698412698412,0.007952286282306162,0.0	NA	NA	NA	NA	NA	NA	NA	NA	NA	NA	Yes	NA	No	No	NA	NA	NA	NA	NA	NA
chr14:19211602	chr14-19211602-allele17036-1	DEL	76	NA	0.02042360060514372,0.0,0.000992063492063492,0.0,0.0	0.0352427	NA	NA	NA	NA	NA	NA	NA	NA	NA	Yes	NA	HPRC,HGSVC	Yes	NA	NA	NA	NA	NA	NA
chr14:19225165	chr14-19225165-allele17289-64	INS	63	NA	0.0015128593040847202,0.0,0.000992063492063492,0.002982107355864811,0.0	NA	NA	NA	NA	NA	NA	NA	NA	NA	NA	Yes	NA	HPRC,HGSVC,1KG-ONT	No	NA	NA	NA	NA	NA	NA
chr14:19225166	chr14-19225166-allele17290-69	INS	68	NA	0.01361573373676248,0.05043227665706052,0.00496031746031746,0.11829025844930417,0.014314928425357873	0.0144329	NA	NA	NA	NA	NA	NA	NA	NA	NA	Yes	NA	HPRC,HGSVC,1KG-ONT	No	NA	NA	NA	NA	NA	NA
chr14:19240110	chr14-19240110-allele17591-1	DEL	395	NA	0.0007564296520423601,0.001440922190201729,0.0,0.0,0.0	NA	NA	NA	NA	NA	NA	NA	NA	NA	NA	Yes	NA	HPRC	No	NA	NA	NA	NA	NA	NA
chr14:19241125	chr14-19241125-allele17651-1	DEL	163	NA	0.009077155824508321,0.01729106628242075,0.003968253968253968,0.017892644135188866,0.0081799591002045	NA	NA	NA	NA	NA	NA	NA	NA	NA	NA	Yes	NA	HPRC,HGSVC	No	NA	NA	NA	NA	NA	NA
chr14:19267332	chr14-19267332-allele18341-1	DEL	174	NA	0.00832072617246596,0.05043227665706052,0.051587301587301584,0.02584493041749503,0.03578732106339468	0.015805	NA	NA	NA	NA	NA	NA	NA	NA	NA	Yes	NA	HPRC,HGSVC,1KG-ONT	No	NA	NA	NA	NA	NA	NA
chr14:19315949	chr14-19315949-allele19727-1	DEL	95	NA	0.0,0.0,0.0,0.002982107355864811,0.0010224948875255625	0.000224143	NA	NA	NA	NA	NA	NA	NA	NA	NA	Yes	NA	HGSVC	No	NA	NA	NA	NA	NA	NA
chr14:19328997	chr14-19328997-allele20037-438	INS	437	NA	0.0007564296520423601,0.0,0.0,0.0,0.0	0.000918741	NA	NA	NA	NA	NA	NA	NA	NA	NA	Yes	NA	No	No	NA	NA	NA	NA	NA	NA
chr14:19329583	chr14-19329583-allele20047-1	DEL	195	NA	0.0007564296520423601,0.0,0.0,0.0,0.0	0.000918741	NA	NA	NA	NA	NA	NA	NA	NA	NA	Yes	NA	No	No	NA	NA	NA	NA	NA	NA
chr14:19357092	chr14-19357092-allele20587-1	DEL	172	NA	0.0022692889561270802,0.001440922190201729,0.005952380952380952,0.005964214711729622,0.005112474437627812	0.000158826	NA	NA	NA	NA	NA	NA	NA	NA	NA	Yes	NA	HPRC,HGSVC	No	NA	NA	NA	NA	NA	NA
chr14:19384827	chr14-19384827-allele21321-1	DEL	432	NA	0.0015128593040847202,0.0,0.000992063492063492,0.0,0.0010224948875255625	7.61513e-05	NA	NA	NA	NA	NA	NA	NA	NA	NA	Yes	NA	HGSVC	Yes	NA	NA	NA	NA	NA	NA
chr14:19387336	chr14-19387336-allele21416-629	INS	628	NA	0.0030257186081694403,0.010086455331412104,0.007936507936507936,0.006958250497017893,0.003067484662576687	0.000678777	NA	NA	NA	NA	NA	NA	NA	NA	NA	Yes	NA	HPRC	No	NA	NA	NA	NA	NA	NA
chr14:19387336	chr14-19387336-allele21418-1257	INS	1256	NA	0.0,0.0,0.0,0.0009940357852882703,0.0	NA	NA	NA	NA	NA	NA	NA	NA	NA	NA	Yes	NA	No	No	NA	NA	NA	NA	NA	NA
chr14:19387340	chr14-19387340-allele21423-1	DEL	1789	NA	0.0,0.0,0.001984126984126984,0.0,0.0	NA	NA	NA	NA	NA	NA	NA	NA	NA	NA	Yes	NA	No	No	NA	NA	NA	NA	NA	NA
chr14:19387553	chr14-19387553-allele21430-1	DEL	628	NA	0.0045385779122541605,0.0,0.0,0.0,0.0	0.00805514	NA	NA	NA	NA	NA	NA	NA	NA	NA	Yes	NA	HPRC,HGSVC,1KG-ONT	No	NA	NA	NA	NA	NA	NA
chr14:19387776	chr14-19387776-allele21438-2937	INS	2936	NA	0.0007564296520423601,0.0,0.0,0.0,0.0	0.000918741	NA	NA	NA	NA	NA	NA	NA	NA	NA	Yes	NA	No	No	NA	NA	NA	NA	NA	NA
chr14:19387924	chr14-19387924-allele21452-629	INS	628	NA	0.0,0.0,0.0,0.0,0.0010224948875255625	NA	NA	NA	NA	NA	NA	NA	NA	NA	NA	Yes	NA	HPRC,HGSVC,1KG-ONT	No	NA	NA	NA	NA	NA	NA
chr14:19387924	chr14-19387924-allele21454-629	INS	628	NA	0.0007564296520423601,0.0,0.0,0.0,0.0	0.000918741	NA	NA	NA	NA	NA	NA	NA	NA	NA	Yes	NA	HPRC,HGSVC,1KG-ONT	No	NA	NA	NA	NA	NA	NA
chr14:19388180	chr14-19388180-allele21463-629	INS	628	NA	0.0007564296520423601,0.0,0.0,0.0,0.0	0.000918741	NA	NA	NA	NA	NA	NA	NA	NA	NA	Yes	NA	HPRC,HGSVC,1KG-ONT	No	NA	NA	NA	NA	NA	NA
chr14:19388331	chr14-19388331-allele21466-3574	INS	3573	NA	0.0,0.0,0.000992063492063492,0.0,0.0010224948875255625	NA	NA	NA	NA	NA	NA	NA	NA	NA	NA	Yes	NA	No	No	NA	NA	NA	NA	NA	NA
chr14:19388403	chr14-19388403-allele21471-629	INS	628	NA	0.0,0.002881844380403458,0.0,0.0009940357852882703,0.0	3.94758e-05	NA	NA	NA	NA	NA	NA	NA	NA	NA	Yes	NA	HGSVC,1KG-ONT	No	NA	NA	NA	NA	NA	NA
chr14:19389161	chr14-19389161-allele21512-2939	INS	2938	NA	0.0,0.0,0.0,0.0009940357852882703,0.0	NA	NA	NA	NA	NA	NA	NA	NA	NA	NA	Yes	NA	No	No	NA	NA	NA	NA	NA	NA
chr14:19389320	chr14-19389320-allele21524-1	DEL	1772	NA	0.0007564296520423601,0.0,0.0,0.0,0.0	0.000918741	NA	NA	NA	NA	NA	NA	NA	NA	CTCF_binding_site,open_chromatin_region	Yes	NA	HGSVC	No	NA	NA	NA	NA	NA	NA
chr14:19389624	chr14-19389624-allele21552-1287	INS	1286	NA	0.0,0.0,0.0,0.0009940357852882703,0.0010224948875255625	NA	NA	NA	NA	NA	NA	NA	NA	NA	NA	Yes	NA	No	No	NA	NA	NA	NA	NA	NA
chr14:19390233	chr14-19390233-allele21599-818	INS	817	NA	0.0,0.0,0.0,0.0,0.0010224948875255625	NA	NA	NA	NA	NA	NA	NA	NA	NA	NA	Yes	NA	No	No	NA	NA	NA	NA	NA	NA
chr14:19392264	chr14-19392264-allele21781-655	INS	654	NA	0.0,0.0,0.0,0.0,0.0010224948875255625	NA	NA	NA	NA	NA	NA	NA	NA	NA	NA	Yes	NA	HGSVC	No	NA	NA	NA	NA	NA	NA
chr14:19392413	chr14-19392413-allele21792-629	INS	628	NA	0.0007564296520423601,0.0,0.0,0.0,0.0	0.000918741	NA	NA	NA	NA	NA	NA	NA	NA	NA	Yes	NA	HGSVC	No	NA	NA	NA	NA	NA	NA
chr14:19392820	chr14-19392820-allele21809-1796	INS	1795	NA	0.0,0.002881844380403458,0.0,0.0,0.0	NA	NA	NA	NA	NA	NA	NA	NA	NA	open_chromatin_region	Yes	NA	No	No	NA	NA	NA	NA	NA	NA
chr14:19393453	chr14-19393453-allele21843-1	DEL	178	NA	0.0007564296520423601,0.0,0.0,0.0,0.0	0.000918741	NA	NA	NA	NA	NA	NA	NA	NA	NA	Yes	NA	HGSVC	No	NA	NA	NA	NA	NA	NA
chr14:19396002	chr14-19396002-allele21928-325	INS	324	NA	0.0,0.002881844380403458,0.0,0.0009940357852882703,0.0	3.94758e-05	NA	NA	NA	NA	NA	NA	NA	NA	NA	Yes	NA	No	No	NA	NA	NA	NA	NA	NA
chr14:19408942	chr14-19408942-allele22224-1	DEL	2656	NA	0.018154311649016642,0.001440922190201729,0.003968253968253968,0.003976143141153081,0.012269938650306749	0.00811862	POTEG(0.99273, 0.346)	NA	NA	NA	POTEG(0.99273, 0.346)	NA	NA	NA	NA	Yes	NA	HPRC,HGSVC	No	NA	NA	NA	NA	NA	NA
chr14:19423977	chr14-19423977-allele22458-337	INS	336	NA	0.0,0.002881844380403458,0.001984126984126984,0.0,0.0	NA	POTEG(0.99273, 0.346)	NA	NA	NA	NA	NA	NA	NA	NA	Yes	NA	No	Yes	NA	NA	NA	NA	NA	NA
chr14:19424483	chr14-19424483-allele22470-759	INS	758	NA	0.0037821482602118004,0.001440922190201729,0.011904761904761904,0.02186878727634195,0.003067484662576687	0.001774	POTEG(0.99273, 0.346)	NA	NA	NA	NA	NA	NA	NA	NA	Yes	NA	No	No	NA	NA	NA	NA	NA	NA
chr14:19426183	chr14-19426183-allele22507-319	INS	318	NA	0.22087745839636913,0.11815561959654179,0.07043650793650794,0.06759443339960239,0.12474437627811862	0.0701166	POTEG(0.99273, 0.346)	NA	NA	NA	NA	NA	NA	NA	NA	Yes	NA	HPRC,HGSVC,1KG-ONT	No	NA	NA	NA	NA	NA	NA
chr14:19426183	chr14-19426183-allele22506-339	INS	338	NA	0.024962178517397883,0.025936599423631124,0.02976190476190476,0.03578528827037773,0.02556237218813906	NA	POTEG(0.99273, 0.346)	NA	NA	NA	NA	NA	NA	NA	NA	Yes	NA	HPRC,HGSVC,1KG-ONT	No	NA	NA	NA	NA	NA	NA
chr14:19432376	chr14-19432376-allele22652-1	DEL	56	NA	0.0007564296520423601,0.0,0.0,0.0,0.0	0.000918741	POTEG(0.99273, 0.346)	NA	NA	NA	NA	NA	NA	NA	NA	Yes	NA	HPRC,HGSVC	No	NA	NA	NA	NA	NA	NA
chr14:19432377	chr14-19432377-allele22653-1	DEL	82	NA	0.0007564296520423601,0.0,0.0,0.0,0.0	0.000918741	POTEG(0.99273, 0.346)	NA	NA	NA	NA	NA	NA	NA	NA	Yes	NA	HPRC,HGSVC,1KG-ONT	No	NA	NA	NA	NA	NA	NA
chr14:19432378	chr14-19432378-allele22654-1	DEL	104	NA	0.0030257186081694403,0.0,0.0,0.0,0.0	0.00520636	POTEG(0.99273, 0.346)	NA	NA	NA	NA	NA	NA	NA	NA	Yes	NA	HPRC,HGSVC,1KG-ONT	No	NA	NA	NA	NA	NA	NA
chr14:19432384	chr14-19432384-allele22655-1	DEL	98	NA	0.0007564296520423601,0.0,0.0,0.0,0.0	0.000918741	POTEG(0.99273, 0.346)	NA	NA	NA	NA	NA	NA	NA	NA	Yes	NA	HPRC,HGSVC,1KG-ONT	No	NA	NA	NA	NA	NA	NA
chr14:19432390	chr14-19432390-allele22657-81	INS	80	NA	0.0,0.0,0.00496031746031746,0.0,0.0	0.000203029	POTEG(0.99273, 0.346)	NA	NA	NA	NA	NA	NA	NA	NA	Yes	NA	HPRC,HGSVC,1KG-ONT	Yes	NA	NA	NA	NA	NA	NA
chr14:19432394	chr14-19432394-allele22663-1	DEL	88	NA	0.0030257186081694403,0.001440922190201729,0.0,0.002982107355864811,0.003067484662576687	NA	POTEG(0.99273, 0.346)	NA	NA	NA	NA	NA	NA	NA	NA	Yes	NA	HPRC,HGSVC,1KG-ONT	No	NA	NA	NA	NA	NA	NA
chr14:19432395	chr14-19432395-allele22664-1	DEL	72	NA	0.0007564296520423601,0.001440922190201729,0.000992063492063492,0.0,0.002044989775051125	NA	POTEG(0.99273, 0.346)	NA	NA	NA	NA	NA	NA	NA	NA	Yes	NA	HPRC,HGSVC,1KG-ONT	No	NA	NA	NA	NA	NA	NA
chr14:19432404	chr14-19432404-allele22671-1	DEL	76	NA	0.0015128593040847202,0.001440922190201729,0.0,0.0019880715705765406,0.0	NA	POTEG(0.99273, 0.346)	NA	NA	NA	NA	NA	NA	NA	NA	Yes	NA	HPRC,HGSVC,1KG-ONT	No	NA	NA	NA	NA	NA	NA
chr14:19432434	chr14-19432434-allele22676-75	INS	74	NA	0.0,0.002881844380403458,0.0,0.0,0.0010224948875255625	3.94758e-05	POTEG(0.99273, 0.346)	NA	NA	NA	NA	NA	NA	NA	NA	Yes	NA	HPRC,HGSVC,1KG-ONT	Yes	NA	NA	NA	NA	NA	NA
chr14:19434026	chr14-19434026-allele22723-1	DEL	111	NA	0.0007564296520423601,0.0,0.000992063492063492,0.0,0.0010224948875255625	NA	POTEG(0.99273, 0.346)	NA	NA	NA	POTEG(0.99273, 0.346)	NA	NA	NA	NA	Yes	NA	No	No	NA	NA	NA	NA	NA	NA
chr14:19434890	chr14-19434890-allele22749-65	INS	64	NA	0.06580937972768533,0.03890489913544669,0.0248015873015873,0.027833001988071572,0.022494887525562373	0.0193048	NA	NA	NA	NA	NA	NA	NA	NA	NA	Yes	NA	HPRC,HGSVC	No	NA	NA	NA	NA	NA	NA
chr14:19434890	chr14-19434890-allele22750-78	INS	77	NA	0.0022692889561270802,0.004322766570605188,0.000992063492063492,0.0,0.0	NA	NA	NA	NA	NA	NA	NA	NA	NA	NA	Yes	NA	HPRC,HGSVC	No	NA	NA	NA	NA	NA	NA
chr14:19434934	chr14-19434934-allele22763-1	DEL	65	NA	0.0015128593040847202,0.0,0.0,0.0,0.0010224948875255625	0.00077342	NA	NA	NA	NA	NA	NA	NA	NA	NA	Yes	NA	HPRC,HGSVC	Yes	NA	NA	NA	NA	NA	NA
chr14:19434934	chr14-19434934-allele22762-1	DEL	52	NA	0.0,0.0,0.0,0.0,0.0010224948875255625	NA	NA	NA	NA	NA	NA	NA	NA	NA	NA	Yes	NA	HPRC,HGSVC	Yes	NA	NA	NA	NA	NA	NA
chr14:19434934	chr14-19434934-allele22757-78	INS	77	NA	0.0,0.0,0.000992063492063492,0.0,0.002044989775051125	3.94758e-05	NA	NA	NA	NA	NA	NA	NA	NA	NA	Yes	NA	HPRC,HGSVC	No	NA	NA	NA	NA	NA	NA
chr14:19434934	chr14-19434934-allele22764-1	DEL	78	NA	0.0,0.0,0.000992063492063492,0.0,0.0	NA	NA	NA	NA	NA	NA	NA	NA	NA	NA	Yes	NA	HPRC,HGSVC	Yes	NA	NA	NA	NA	NA	NA
chr14:19434934	chr14-19434934-allele22754-66	INS	65	NA	0.0,0.004322766570605188,0.0,0.0009940357852882703,0.0	NA	NA	NA	NA	NA	NA	NA	NA	NA	NA	Yes	NA	HPRC,HGSVC	No	NA	NA	NA	NA	NA	NA
chr14:19434934	chr14-19434934-allele22765-1	DEL	91	NA	0.0,0.0,0.001984126984126984,0.0,0.0010224948875255625	3.94758e-05	NA	NA	NA	NA	NA	NA	NA	NA	NA	Yes	NA	HPRC,HGSVC	Yes	NA	NA	NA	NA	NA	NA
chr14:19434943	chr14-19434943-allele22776-1	DEL	71	NA	0.0,0.0,0.0,0.0009940357852882703,0.0	NA	NA	NA	NA	NA	NA	NA	NA	NA	NA	Yes	NA	HPRC,HGSVC	Yes	NA	NA	NA	NA	NA	NA
chr14:19434947	chr14-19434947-allele22778-65	INS	64	NA	0.0,0.0,0.000992063492063492,0.0,0.0	NA	NA	NA	NA	NA	NA	NA	NA	NA	NA	Yes	NA	HPRC,HGSVC	No	NA	NA	NA	NA	NA	NA
chr14:19434947	chr14-19434947-allele22777-52	INS	51	NA	0.0022692889561270802,0.001440922190201729,0.0,0.0009940357852882703,0.0010224948875255625	0.000371588	NA	NA	NA	NA	NA	NA	NA	NA	NA	Yes	NA	HPRC,HGSVC	No	NA	NA	NA	NA	NA	NA
chr14:19434949	chr14-19434949-allele22780-1	DEL	59	NA	0.0007564296520423601,0.0,0.00496031746031746,0.0,0.002044989775051125	NA	NA	NA	NA	NA	NA	NA	NA	NA	NA	Yes	NA	HPRC,HGSVC	Yes	NA	NA	NA	NA	NA	NA
chr14:19434957	chr14-19434957-allele22783-75	INS	74	NA	0.0,0.0,0.000992063492063492,0.0,0.0	NA	NA	NA	NA	NA	NA	NA	NA	NA	NA	Yes	NA	HPRC,HGSVC	No	NA	NA	NA	NA	NA	NA
chr14:19434960	chr14-19434960-allele22785-55	INS	54	NA	0.0007564296520423601,0.0,0.0,0.0,0.0	0.000918741	NA	NA	NA	NA	NA	NA	NA	NA	NA	Yes	NA	HPRC,HGSVC	No	NA	NA	NA	NA	NA	NA
chr14:19483117	chr14-19483117-allele23820-1	DEL	189	NA	0.0015128593040847202,0.0,0.0,0.0,0.0	0.00234988	NA	NA	NA	NA	NA	NA	NA	NA	NA	Yes	NA	No	No	NA	NA	NA	NA	NA	NA
chr14:19493603	chr14-19493603-allele24075-254	INS	253	NA	0.19364599092284418,0.15706051873198848,0.09027777777777778,0.10536779324055666,0.10736196319018405	0.028029	NA	NA	NA	NA	NA	NA	NA	NA	NA	Yes	NA	HGSVC,1KG-ONT	No	NA	NA	NA	NA	NA	NA
chr14:19499821	chr14-19499821-allele24242-288	INS	287	NA	0.0,0.0,0.001984126984126984,0.0009940357852882703,0.0	NA	NA	NA	NA	NA	NA	NA	NA	NA	NA	Yes	NA	HPRC,HGSVC	No	NA	NA	NA	NA	NA	NA
chr14:19635623	chr14-19635623-allele24840-1	DEL	52	NA	0.009833585476550681,0.025936599423631124,0.05952380952380952,0.039761431411530816,0.027607361963190184	0.0133506	NA	NA	NA	NA	NA	NA	NA	NA	NA	Yes	NA	No	No	NA	NA	NA	NA	NA	NA
chr14:19635623	chr14-19635623-allele24841-1	DEL	56	NA	0.0007564296520423601,0.01440922190201729,0.002976190476190476,0.0,0.002044989775051125	0.00114578	NA	NA	NA	NA	NA	NA	NA	NA	NA	Yes	NA	No	No	NA	NA	NA	NA	NA	NA
chr14:19652390	chr14-19652390-allele25120-1	DEL	54	NA	0.05143721633888049,0.13688760806916425,0.2003968253968254,0.07852882703777336,0.1983640081799591	0.0459594	NA	NA	NA	NA	NA	NA	NA	NA	NA	Yes	NA	HPRC,HGSVC,1KG-ONT	No	NA	NA	NA	NA	NA	NA
chr14:19659785	chr14-19659785-allele25273-257	INS	256	NA	0.05446293494704992,0.0446685878962536,0.023809523809523808,0.04671968190854871,0.05112474437627812	0.00149339	NA	NA	NA	NA	NA	NA	NA	NA	NA	Yes	NA	HGSVC	No	NA	NA	NA	NA	NA	NA
chr14:19659790	chr14-19659790-allele25274-257	INS	256	NA	0.0,0.0,0.001984126984126984,0.0,0.0	NA	NA	NA	NA	NA	NA	NA	NA	NA	NA	Yes	NA	HGSVC	No	NA	NA	NA	NA	NA	NA
chr14:19660040	chr14-19660040-allele25283-513	INS	512	NA	0.0015128593040847202,0.0,0.00496031746031746,0.0,0.0	NA	NA	NA	NA	NA	NA	NA	NA	NA	NA	Yes	NA	No	No	NA	NA	NA	NA	NA	NA
chr14:19668644	chr14-19668644-allele25512-1	DEL	57	NA	0.00529500756429652,0.0,0.0,0.0019880715705765406,0.0	0.00576273	NA	NA	NA	NA	NA	NA	NA	NA	enhancer	Yes	NA	HGSVC	No	NA	NA	NA	NA	NA	NA
chr14:19670209	chr14-19670209-allele25580-55	INS	54	NA	0.0,0.0,0.000992063492063492,0.0,0.0	NA	NA	NA	NA	NA	NA	NA	NA	NA	NA	Yes	NA	HGSVC	No	NA	NA	NA	NA	NA	NA
chr14:19670209	chr14-19670209-allele25583-52	INS	51	NA	0.0,0.0,0.0,0.0,0.003067484662576687	NA	NA	NA	NA	NA	NA	NA	NA	NA	NA	Yes	NA	HGSVC	No	NA	NA	NA	NA	NA	NA
chr14:19670209	chr14-19670209-allele25579-51	INS	50	NA	0.06959152798789713,0.06628242074927954,0.12400793650793651,0.06660039761431412,0.06339468302658487	0.000343313	NA	NA	NA	NA	NA	NA	NA	NA	NA	Yes	NA	HGSVC	No	NA	NA	NA	NA	NA	NA
chr14:19670269	chr14-19670269-allele25604-54	INS	53	NA	0.0030257186081694403,0.007204610951008645,0.012896825396825396,0.015904572564612324,0.03885480572597137	0.00840339	NA	NA	NA	NA	NA	NA	NA	NA	NA	Yes	NA	HGSVC	No	NA	NA	NA	NA	NA	NA
chr14:19670269	chr14-19670269-allele25607-70	INS	69	NA	0.007564296520423601,0.03170028818443804,0.008928571428571428,0.055666003976143144,0.0	0.00599758	NA	NA	NA	NA	NA	NA	NA	NA	NA	Yes	NA	HGSVC	No	NA	NA	NA	NA	NA	NA
chr14:19670269	chr14-19670269-allele25606-62	INS	61	NA	0.0022692889561270802,0.0,0.001984126984126984,0.0,0.002044989775051125	NA	NA	NA	NA	NA	NA	NA	NA	NA	NA	Yes	NA	HGSVC	No	NA	NA	NA	NA	NA	NA
chr14:19670269	chr14-19670269-allele25605-58	INS	57	NA	0.0007564296520423601,0.004322766570605188,0.003968253968253968,0.0009940357852882703,0.002044989775051125	0.000360376	NA	NA	NA	NA	NA	NA	NA	NA	NA	Yes	NA	HGSVC	No	NA	NA	NA	NA	NA	NA
chr14:19670269	chr14-19670269-allele25603-66	INS	65	NA	0.0007564296520423601,0.0,0.003968253968253968,0.006958250497017893,0.013292433537832311	0.00273532	NA	NA	NA	NA	NA	NA	NA	NA	NA	Yes	NA	HGSVC	No	NA	NA	NA	NA	NA	NA
chr14:19670272	chr14-19670272-allele25612-52	INS	51	NA	0.01739788199697428,0.020172910662824207,0.027777777777777776,0.07852882703777336,0.02147239263803681	0.0062394	NA	NA	NA	NA	NA	NA	NA	NA	NA	Yes	NA	HGSVC	No	NA	NA	NA	NA	NA	NA
chr14:19682568	chr14-19682568-allele25978-1446	INS	1445	NA	0.009833585476550681,0.004322766570605188,0.010912698412698412,0.006958250497017893,0.006134969325153374	NA	NA	NA	NA	NA	NA	NA	NA	NA	NA	Yes	NA	No	Yes	NA	NA	NA	NA	NA	NA
chr14:19684925	chr14-19684925-allele26021-1	DEL	84	NA	0.0022692889561270802,0.0,0.0,0.0009940357852882703,0.002044989775051125	0.000371588	NA	NA	NA	NA	NA	NA	NA	NA	NA	Yes	NA	No	Yes	NA	NA	NA	NA	NA	NA
chr14:19690522	chr14-19690522-allele26199-815	INS	814	NA	0.0022692889561270802,0.0,0.000992063492063492,0.0009940357852882703,0.0010224948875255625	0.000371588	NA	NA	NA	NA	NA	NA	NA	NA	NA	Yes	NA	HGSVC	No	NA	NA	NA	NA	NA	NA
chr14:19713937	chr14-19713937-allele26690-1	DEL	344	NA	0.5658093797276853,0.6714697406340058,0.753968253968254,0.7405566600397614,0.803680981595092	0.0749223	NA	NA	NA	NA	NA	NA	NA	NA	NA	Yes	NA	HPRC,HGSVC,1KG-ONT	No	NA	NA	NA	NA	NA	NA
chr14:19776994	chr14-19776994-allele27430-1	DEL	50	NA	0.007564296520423601,0.001440922190201729,0.0,0.0,0.0010224948875255625	0.00974363	OR4M1(0.0014888, 1.28)	NA	NA	NA	NA	NA	NA	NA	NA	Yes	NA	No	No	NA	NA	NA	NA	NA	NA
chr14:19806315	chr14-19806315-allele27863-1	DEL	55	NA	0.0015128593040847202,0.0,0.0,0.007952286282306162,0.002044989775051125	NA	NA	NA	NA	NA	NA	NA	NA	NA	NA	Yes	NA	No	Yes	NA	NA	NA	NA	NA	NA
chr14:19813844	chr14-19813844-allele27988-309	INS	308	NA	0.0007564296520423601,0.0,0.0,0.0,0.0	0.000918741	NA	NA	NA	NA	NA	NA	NA	NA	NA	Yes	NA	HPRC,HGSVC,1KG-ONT	No	NA	NA	NA	NA	NA	NA
chr14:19813844	chr14-19813844-allele27986-310	INS	309	NA	0.18910741301059,0.0936599423631124,0.05952380952380952,0.010934393638170975,0.03169734151329243	0.124661	NA	NA	NA	NA	NA	NA	NA	NA	NA	Yes	NA	HPRC,HGSVC,1KG-ONT	No	NA	NA	NA	NA	NA	NA
chr14:19846921	chr14-19846921-allele28439-1	DEL	581	NA	0.0030257186081694403,0.0,0.0,0.0009940357852882703,0.0	0.00328379	NA	NA	NA	NA	NA	NA	NA	NA	NA	Yes	NA	No	Yes	NA	NA	NA	NA	NA	NA
chr14:19866139	chr14-19866139-allele28717-1	DEL	119	NA	0.3751891074130106,0.08357348703170028,0.13392857142857142,0.0636182902584493,0.10633946830265849	0.232088	NA	NA	NA	NA	NA	NA	NA	NA	NA	No	NA	HPRC,HGSVC,1KG-ONT	No	NA	NA	NA	NA	NA	NA
chr14:19866178	chr14-19866178-allele28720-1	DEL	80	NA	0.02042360060514372,0.001440922190201729,0.0,0.0009940357852882703,0.0010224948875255625	0.0311794	NA	NA	NA	NA	NA	NA	NA	NA	NA	No	NA	HPRC,HGSVC	No	NA	NA	NA	NA	NA	NA
chr14:19866191	chr14-19866191-allele28721-1	DEL	118	NA	0.0007564296520423601,0.0,0.0,0.0,0.0	0.000918741	NA	NA	NA	NA	NA	NA	NA	NA	NA	No	NA	HPRC,HGSVC,1KG-ONT	No	NA	NA	NA	NA	NA	NA
chr14:19872263	chr14-19872263-allele28864-60	INS	59	NA	0.0,0.0,0.000992063492063492,0.0,0.0	NA	NA	NA	NA	NA	NA	NA	NA	NA	NA	No	NA	HPRC,HGSVC,1KG-ONT	No	NA	NA	NA	NA	NA	NA
chr14:19872274	chr14-19872274-allele28865-53	INS	52	NA	0.0007564296520423601,0.0,0.000992063492063492,0.0,0.0	NA	NA	NA	NA	NA	NA	NA	NA	NA	NA	No	NA	HPRC,HGSVC,1KG-ONT	No	NA	NA	NA	NA	NA	NA
chr14:19872291	chr14-19872291-allele28868-85	INS	84	NA	0.0007564296520423601,0.0,0.0,0.0,0.0	0.000918741	NA	NA	NA	NA	NA	NA	NA	NA	NA	No	NA	HPRC,HGSVC,1KG-ONT	No	NA	NA	NA	NA	NA	NA
chr14:19872302	chr14-19872302-allele28873-61	INS	60	NA	0.006051437216338881,0.001440922190201729,0.0,0.0009940357852882703,0.0010224948875255625	0.00572634	NA	NA	NA	NA	NA	NA	NA	NA	NA	No	NA	HPRC,HGSVC,1KG-ONT	No	NA	NA	NA	NA	NA	NA
chr14:19872302	chr14-19872302-allele28874-89	INS	88	NA	0.009077155824508321,0.004322766570605188,0.0,0.004970178926441352,0.0	0.00541581	NA	NA	NA	NA	NA	NA	NA	NA	NA	No	NA	HPRC,HGSVC,1KG-ONT	No	NA	NA	NA	NA	NA	NA
chr14:19872358	chr14-19872358-allele28890-151	INS	150	NA	0.009833585476550681,0.024495677233429394,0.003968253968253968,0.012922465208747515,0.007157464212678937	NA	NA	NA	NA	NA	NA	NA	NA	NA	NA	No	NA	HPRC,HGSVC	No	NA	NA	NA	NA	NA	NA
chr14:19872358	chr14-19872358-allele28891-181	INS	180	NA	0.0,0.004322766570605188,0.0,0.004970178926441352,0.0	0.000834484	NA	NA	NA	NA	NA	NA	NA	NA	NA	No	NA	HPRC,HGSVC	No	NA	NA	NA	NA	NA	NA
chr14:19872388	chr14-19872388-allele28895-121	INS	120	NA	0.0022692889561270802,0.0,0.0,0.0,0.0	0.00377908	NA	NA	NA	NA	NA	NA	NA	NA	NA	No	NA	HPRC,HGSVC,1KG-ONT	No	NA	NA	NA	NA	NA	NA
chr14:19872462	chr14-19872462-allele28904-137	INS	136	NA	0.0,0.0,0.000992063492063492,0.0,0.0	NA	NA	NA	NA	NA	NA	NA	NA	NA	NA	No	NA	HPRC,HGSVC	No	NA	NA	NA	NA	NA	NA
chr14:19872471	chr14-19872471-allele28916-151	INS	150	NA	0.0030257186081694403,0.0,0.0,0.0,0.0	0.00520636	NA	NA	NA	NA	NA	NA	NA	NA	NA	No	NA	HPRC,HGSVC	No	NA	NA	NA	NA	NA	NA
chr14:19872471	chr14-19872471-allele28911-119	INS	118	NA	0.0007564296520423601,0.0,0.0,0.006958250497017893,0.0	NA	NA	NA	NA	NA	NA	NA	NA	NA	NA	No	NA	HPRC,HGSVC,1KG-ONT	No	NA	NA	NA	NA	NA	NA
chr14:19872471	chr14-19872471-allele28907-181	INS	180	NA	0.018154311649016642,0.001440922190201729,0.0,0.0009940357852882703,0.0	0.0289603	NA	NA	NA	NA	NA	NA	NA	NA	NA	No	NA	HPRC,HGSVC	No	NA	NA	NA	NA	NA	NA
chr14:19872471	chr14-19872471-allele28910-179	INS	178	NA	0.009077155824508321,0.0,0.0,0.0,0.0	0.0165556	NA	NA	NA	NA	NA	NA	NA	NA	NA	No	NA	HPRC,HGSVC	No	NA	NA	NA	NA	NA	NA
chr14:19872471	chr14-19872471-allele28909-149	INS	148	NA	0.0030257186081694403,0.005763688760806916,0.0,0.0019880715705765406,0.0	NA	NA	NA	NA	NA	NA	NA	NA	NA	NA	No	NA	HPRC,HGSVC	No	NA	NA	NA	NA	NA	NA
chr14:19872471	chr14-19872471-allele28906-89	INS	88	NA	0.007564296520423601,0.0,0.0,0.0,0.0	0.0137297	NA	NA	NA	NA	NA	NA	NA	NA	NA	No	NA	HPRC,HGSVC,1KG-ONT	No	NA	NA	NA	NA	NA	NA
chr14:19872471	chr14-19872471-allele28914-89	INS	88	NA	0.0015128593040847202,0.0,0.0,0.0,0.0	0.00234988	NA	NA	NA	NA	NA	NA	NA	NA	NA	No	NA	HPRC,HGSVC,1KG-ONT	No	NA	NA	NA	NA	NA	NA
chr14:19872471	chr14-19872471-allele28918-239	INS	238	NA	0.0030257186081694403,0.0,0.0,0.0,0.0	0.00495017	NA	NA	NA	NA	NA	NA	NA	NA	NA	No	NA	HPRC,HGSVC	No	NA	NA	NA	NA	NA	NA
chr14:19872533	chr14-19872533-allele28934-119	INS	118	NA	0.014372163388804841,0.0,0.0,0.0,0.0	0.0263867	NA	NA	NA	NA	NA	NA	NA	NA	NA	No	NA	HPRC,HGSVC,1KG-ONT	No	NA	NA	NA	NA	NA	NA
chr14:19872647	chr14-19872647-allele28953-1	DEL	66	NA	0.0007564296520423601,0.0,0.0,0.0,0.0	0.000918741	NA	NA	NA	NA	NA	NA	NA	NA	NA	No	NA	1KG-ONT	No	NA	NA	NA	NA	NA	NA
chr14:19872655	chr14-19872655-allele28954-197	INS	196	NA	0.0,0.0,0.0,0.0009940357852882703,0.0010224948875255625	NA	NA	NA	NA	NA	NA	NA	NA	NA	NA	No	NA	HPRC,HGSVC	No	NA	NA	NA	NA	NA	NA
chr14:19872713	chr14-19872713-allele28968-231	INS	230	NA	0.009833585476550681,0.0,0.0,0.0,0.002044989775051125	0.0138258	NA	NA	NA	NA	NA	NA	NA	NA	NA	No	NA	HPRC,HGSVC	No	NA	NA	NA	NA	NA	NA
chr14:19872713	chr14-19872713-allele28971-147	INS	146	NA	0.0007564296520423601,0.0,0.0,0.0,0.0	0.000918741	NA	NA	NA	NA	NA	NA	NA	NA	NA	No	NA	HPRC,HGSVC	No	NA	NA	NA	NA	NA	NA
chr14:19872713	chr14-19872713-allele28970-211	INS	210	NA	0.0015128593040847202,0.0,0.0,0.006958250497017893,0.0	NA	NA	NA	NA	NA	NA	NA	NA	NA	NA	No	NA	HPRC,HGSVC	No	NA	NA	NA	NA	NA	NA
chr14:19872713	chr14-19872713-allele28967-163	INS	162	NA	0.0037821482602118004,0.0,0.0,0.0,0.0	0.00663171	NA	NA	NA	NA	NA	NA	NA	NA	NA	No	NA	HPRC,HGSVC	No	NA	NA	NA	NA	NA	NA
chr14:19872713	chr14-19872713-allele28973-113	INS	112	NA	0.00832072617246596,0.0,0.0,0.0,0.0	0.0151436	NA	NA	NA	NA	NA	NA	NA	NA	NA	No	NA	HPRC,HGSVC,1KG-ONT	No	NA	NA	NA	NA	NA	NA
chr14:19872717	chr14-19872717-allele28996-57	INS	56	NA	0.0,0.0,0.000992063492063492,0.0,0.0	NA	NA	NA	NA	NA	NA	NA	NA	NA	NA	No	NA	HPRC,HGSVC,1KG-ONT	No	NA	NA	NA	NA	NA	NA
chr14:19882351	chr14-19882351-allele29115-334	INS	333	NA	0.046142208774583963,0.004322766570605188,0.0,0.0,0.0	0.0770615	NA	NA	NA	NA	NA	NA	NA	NA	NA	No	NA	HGSVC,1KG-ONT	Yes	NA	NA	NA	NA	NA	NA
chr14:19890113	chr14-19890113-allele29206-319	INS	318	NA	0.018910741301059002,0.0,0.018849206349206348,0.0019880715705765406,0.005112474437627812	0.00644073	NA	NA	NA	NA	NA	NA	NA	NA	NA	No	NA	HPRC,HGSVC,1KG-ONT	Yes	NA	NA	NA	NA	NA	NA
chr14:19907852	chr14-19907852-allele29456-1	DEL	3467	NA	0.02723146747352496,0.005763688760806916,0.020833333333333332,0.011928429423459244,0.009202453987730062	0.00620246	NA	NA	NA	NA	NA	NA	NA	NA	NA	No	NA	HPRC,HGSVC,1KG-ONT	No	NA	NA	NA	NA	NA	NA
chr14:19937349	chr14-19937349-allele29874-160	INS	159	NA	0.0015128593040847202,0.0,0.0,0.0,0.0	0.00234988	NA	NA	NA	NA	NA	NA	NA	NA	NA	No	NA	HPRC,HGSVC	Yes	NA	NA	NA	NA	NA	NA
chr14:19937355	chr14-19937355-allele29900-141	INS	140	NA	0.0015128593040847202,0.001440922190201729,0.012896825396825396,0.006958250497017893,0.017382413087934562	0.00436209	NA	NA	NA	NA	NA	NA	NA	NA	NA	No	NA	HPRC,HGSVC,1KG-ONT	Yes	NA	NA	NA	NA	NA	NA
chr14:19937355	chr14-19937355-allele29922-162	INS	161	NA	0.0022692889561270802,0.0,0.0,0.0009940357852882703,0.0	0.0019853	NA	NA	NA	NA	NA	NA	NA	NA	NA	No	NA	HPRC,HGSVC	Yes	NA	NA	NA	NA	NA	NA
chr14:19937355	chr14-19937355-allele29918-167	INS	166	NA	0.0,0.001440922190201729,0.0,0.0,0.0	NA	NA	NA	NA	NA	NA	NA	NA	NA	NA	No	NA	HPRC,HGSVC	Yes	NA	NA	NA	NA	NA	NA
chr14:19937355	chr14-19937355-allele29897-166	INS	165	NA	0.01588502269288956,0.06051873198847262,0.2718253968253968,0.004970178926441352,0.0081799591002045	0.0397619	NA	NA	NA	NA	NA	NA	NA	NA	NA	No	NA	HPRC,HGSVC	Yes	NA	NA	NA	NA	NA	NA
chr14:19937355	chr14-19937355-allele29896-202	INS	201	NA	0.0030257186081694403,0.002881844380403458,0.003968253968253968,0.0,0.0	NA	NA	NA	NA	NA	NA	NA	NA	NA	NA	No	NA	HPRC,HGSVC	Yes	NA	NA	NA	NA	NA	NA
chr14:19937355	chr14-19937355-allele29899-178	INS	177	NA	0.01059001512859304,0.0,0.0,0.0,0.0	0.0193014	NA	NA	NA	NA	NA	NA	NA	NA	NA	No	NA	HPRC,HGSVC	Yes	NA	NA	NA	NA	NA	NA
chr14:19937355	chr14-19937355-allele29917-163	INS	162	NA	0.0045385779122541605,0.0,0.0,0.0,0.0	0.00805514	NA	NA	NA	NA	NA	NA	NA	NA	NA	No	NA	HPRC,HGSVC	Yes	NA	NA	NA	NA	NA	NA
chr14:19937355	chr14-19937355-allele29911-157	INS	156	NA	0.0022692889561270802,0.0,0.000992063492063492,0.0,0.0	0.0019853	NA	NA	NA	NA	NA	NA	NA	NA	NA	No	NA	HPRC,HGSVC,1KG-ONT	Yes	NA	NA	NA	NA	NA	NA
chr14:19937355	chr14-19937355-allele29909-63	INS	62	NA	0.0030257186081694403,0.0,0.000992063492063492,0.0,0.002044989775051125	0.00123841	NA	NA	NA	NA	NA	NA	NA	NA	NA	No	NA	HGSVC	Yes	NA	NA	NA	NA	NA	NA
chr14:19937355	chr14-19937355-allele29927-107	INS	106	NA	0.0022692889561270802,0.0,0.000992063492063492,0.0009940357852882703,0.0010224948875255625	0.000371588	NA	NA	NA	NA	NA	NA	NA	NA	NA	No	NA	HPRC,HGSVC,1KG-ONT	Yes	NA	NA	NA	NA	NA	NA
chr14:19937355	chr14-19937355-allele29921-187	INS	186	NA	0.0015128593040847202,0.0,0.0,0.0,0.0	0.00234988	NA	NA	NA	NA	NA	NA	NA	NA	NA	No	NA	HPRC,HGSVC	Yes	NA	NA	NA	NA	NA	NA
chr14:19937355	chr14-19937355-allele29926-171	INS	170	NA	0.0015128593040847202,0.0,0.0,0.0,0.0	0.00234988	NA	NA	NA	NA	NA	NA	NA	NA	NA	No	NA	HPRC,HGSVC	Yes	NA	NA	NA	NA	NA	NA
chr14:19937355	chr14-19937355-allele29905-344	INS	343	NA	0.0007564296520423601,0.0,0.0,0.0,0.0	0.000918741	NA	NA	NA	NA	NA	NA	NA	NA	NA	No	NA	HGSVC	Yes	NA	NA	NA	NA	NA	NA
chr14:19937355	chr14-19937355-allele29892-103	INS	102	NA	0.0022692889561270802,0.0,0.00496031746031746,0.010934393638170975,0.0	5.55536e-05	NA	NA	NA	NA	NA	NA	NA	NA	NA	No	NA	HPRC,HGSVC,1KG-ONT	Yes	NA	NA	NA	NA	NA	NA
chr14:19937355	chr14-19937355-allele29920-164	INS	163	NA	0.0037821482602118004,0.01585014409221902,0.03968253968253968,0.0,0.00408997955010225	0.00466874	NA	NA	NA	NA	NA	NA	NA	NA	NA	No	NA	HPRC,HGSVC	Yes	NA	NA	NA	NA	NA	NA
chr14:19937355	chr14-19937355-allele29891-112	INS	111	NA	0.03555219364599092,0.001440922190201729,0.0,0.0,0.0	0.0625571	NA	NA	NA	NA	NA	NA	NA	NA	NA	No	NA	HPRC,HGSVC,1KG-ONT	Yes	NA	NA	NA	NA	NA	NA
chr14:19937355	chr14-19937355-allele29898-194	INS	193	NA	0.00529500756429652,0.0,0.000992063492063492,0.0,0.0	0.00736694	NA	NA	NA	NA	NA	NA	NA	NA	NA	No	NA	HPRC,HGSVC	Yes	NA	NA	NA	NA	NA	NA
chr14:19937355	chr14-19937355-allele29895-126	INS	125	NA	0.0,0.0,0.000992063492063492,0.0,0.0010224948875255625	NA	NA	NA	NA	NA	NA	NA	NA	NA	NA	No	NA	HPRC,HGSVC,1KG-ONT	Yes	NA	NA	NA	NA	NA	NA
chr14:19937355	chr14-19937355-allele29890-159	INS	158	NA	0.05219364599092285,0.002881844380403458,0.0,0.0,0.0	0.0897448	NA	NA	NA	NA	NA	NA	NA	NA	NA	No	NA	HPRC,HGSVC,1KG-ONT	Yes	NA	NA	NA	NA	NA	NA
chr14:19937355	chr14-19937355-allele29901-192	INS	191	NA	0.0007564296520423601,0.001440922190201729,0.01984126984126984,0.0009940357852882703,0.0	0.00236665	NA	NA	NA	NA	NA	NA	NA	NA	NA	No	NA	HPRC,HGSVC	Yes	NA	NA	NA	NA	NA	NA
chr14:19937355	chr14-19937355-allele29903-205	INS	204	NA	0.00529500756429652,0.002881844380403458,0.0,0.0,0.0	0.00576273	NA	NA	NA	NA	NA	NA	NA	NA	NA	No	NA	HPRC,HGSVC	Yes	NA	NA	NA	NA	NA	NA
chr14:19937355	chr14-19937355-allele29912-182	INS	181	NA	0.00680786686838124,0.002881844380403458,0.0,0.0,0.0	0.00840062	NA	NA	NA	NA	NA	NA	NA	NA	NA	No	NA	HPRC,HGSVC	Yes	NA	NA	NA	NA	NA	NA
chr14:19937355	chr14-19937355-allele29925-162	INS	161	NA	0.0015128593040847202,0.0,0.0,0.0,0.0	0.00234988	NA	NA	NA	NA	NA	NA	NA	NA	NA	No	NA	HPRC,HGSVC	Yes	NA	NA	NA	NA	NA	NA
chr14:19937355	chr14-19937355-allele29894-150	INS	149	NA	0.00680786686838124,0.0,0.0,0.0,0.0	0.0123139	NA	NA	NA	NA	NA	NA	NA	NA	NA	No	NA	HPRC,HGSVC,1KG-ONT	Yes	NA	NA	NA	NA	NA	NA
chr14:19937355	chr14-19937355-allele29915-167	INS	166	NA	0.018910741301059002,0.001440922190201729,0.0,0.0,0.0	0.0324724	NA	NA	NA	NA	NA	NA	NA	NA	NA	No	NA	HPRC,HGSVC	Yes	NA	NA	NA	NA	NA	NA
chr14:19937355	chr14-19937355-allele29893-58	INS	57	NA	0.02193645990922844,0.0,0.002976190476190476,0.0,0.002044989775051125	0.0302985	NA	NA	NA	NA	NA	NA	NA	NA	NA	No	NA	HGSVC	Yes	NA	NA	NA	NA	NA	NA
chr14:19937355	chr14-19937355-allele29931-195	INS	194	NA	0.0007564296520423601,0.001440922190201729,0.0,0.0,0.0	NA	NA	NA	NA	NA	NA	NA	NA	NA	NA	No	NA	HPRC,HGSVC	Yes	NA	NA	NA	NA	NA	NA
chr14:19937355	chr14-19937355-allele29923-189	INS	188	NA	0.0015128593040847202,0.0,0.000992063492063492,0.0,0.0	0.00077342	NA	NA	NA	NA	NA	NA	NA	NA	NA	No	NA	HPRC,HGSVC	Yes	NA	NA	NA	NA	NA	NA
chr14:20008075	chr14-20008075-allele30861-187	INS	186	NA	0.006051437216338881,0.004322766570605188,0.0,0.0,0.0	0.00572634	NA	NA	NA	NA	NA	NA	NA	NA	NA	No	NA	HPRC,HGSVC,1KG-ONT	Yes	NA	NA	NA	NA	NA	NA
chr14:20008081	chr14-20008081-allele30862-417	INS	416	NA	0.0015128593040847202,0.0,0.0,0.0,0.0	0.00234988	NA	NA	NA	NA	NA	NA	NA	NA	NA	No	NA	HPRC,HGSVC	Yes	NA	NA	NA	NA	NA	NA
chr14:20008082	chr14-20008082-allele30873-71	INS	70	NA	0.023449319213313162,0.0,0.012896825396825396,0.014910536779324055,0.002044989775051125	0.00913243	NA	NA	NA	NA	NA	NA	NA	NA	NA	No	NA	HPRC,HGSVC	Yes	NA	NA	NA	NA	NA	NA
chr14:20008082	chr14-20008082-allele30863-129	INS	128	NA	0.0022692889561270802,0.002881844380403458,0.00496031746031746,0.008946322067594433,0.0	5.55536e-05	NA	NA	NA	NA	NA	NA	NA	NA	NA	No	NA	HPRC,HGSVC,1KG-ONT	Yes	NA	NA	NA	NA	NA	NA
chr14:20008082	chr14-20008082-allele30867-621	INS	620	NA	0.0,0.010086455331412104,0.0,0.005964214711729622,0.0	0.00180841	NA	NA	NA	NA	NA	NA	NA	NA	NA	No	NA	HPRC,HGSVC,1KG-ONT	Yes	NA	NA	NA	NA	NA	NA
chr14:20008082	chr14-20008082-allele30864-101	INS	100	NA	0.0007564296520423601,0.0,0.000992063492063492,0.0,0.0	NA	NA	NA	NA	NA	NA	NA	NA	NA	NA	No	NA	HPRC,HGSVC,1KG-ONT	Yes	NA	NA	NA	NA	NA	NA
chr14:20008082	chr14-20008082-allele30874-190	INS	189	NA	0.0022692889561270802,0.0,0.0,0.0,0.0	0.00377908	NA	NA	NA	NA	NA	NA	NA	NA	NA	No	NA	HPRC,HGSVC,1KG-ONT	Yes	NA	NA	NA	NA	NA	NA
chr14:20008082	chr14-20008082-allele30870-538	INS	537	NA	0.0,0.0,0.001984126984126984,0.0,0.0	NA	NA	NA	NA	NA	NA	NA	NA	NA	NA	No	NA	HPRC,HGSVC,1KG-ONT	Yes	NA	NA	NA	NA	NA	NA
chr14:20008082	chr14-20008082-allele30866-253	INS	252	NA	0.0015128593040847202,0.0,0.001984126984126984,0.006958250497017893,0.0010224948875255625	NA	NA	NA	NA	NA	NA	NA	NA	NA	NA	No	NA	HPRC,HGSVC,1KG-ONT	Yes	NA	NA	NA	NA	NA	NA
chr14:20008082	chr14-20008082-allele30872-293	INS	292	NA	0.0022692889561270802,0.0,0.000992063492063492,0.0,0.0010224948875255625	0.000980669	NA	NA	NA	NA	NA	NA	NA	NA	NA	No	NA	HPRC,HGSVC,1KG-ONT	Yes	NA	NA	NA	NA	NA	NA
chr14:20008082	chr14-20008082-allele30869-153	INS	152	NA	0.0007564296520423601,0.0,0.0,0.0,0.0	0.000918741	NA	NA	NA	NA	NA	NA	NA	NA	NA	No	NA	HPRC,HGSVC,1KG-ONT	Yes	NA	NA	NA	NA	NA	NA
chr14:20008082	chr14-20008082-allele30879-153	INS	152	NA	0.0,0.002881844380403458,0.0,0.005964214711729622,0.002044989775051125	0.00133282	NA	NA	NA	NA	NA	NA	NA	NA	NA	No	NA	HPRC,HGSVC,1KG-ONT	Yes	NA	NA	NA	NA	NA	NA
chr14:20008083	chr14-20008083-allele30882-382	INS	381	NA	0.0,0.0,0.0,0.007952286282306162,0.0	0.000963133	NA	NA	NA	NA	NA	NA	NA	NA	NA	No	NA	HPRC,HGSVC	Yes	NA	NA	NA	NA	NA	NA
chr14:20008084	chr14-20008084-allele30885-57	INS	56	NA	0.00529500756429652,0.0,0.0,0.0019880715705765406,0.00408997955010225	0.00208217	NA	NA	NA	NA	NA	NA	NA	NA	NA	No	NA	HPRC,HGSVC	Yes	NA	NA	NA	NA	NA	NA
chr14:20008084	chr14-20008084-allele30887-1	DEL	60	NA	0.00529500756429652,0.0,0.0,0.0009940357852882703,0.0	0.00736694	NA	NA	NA	NA	NA	NA	NA	NA	NA	No	NA	HPRC,HGSVC	No	NA	NA	NA	NA	NA	NA
chr14:20008084	chr14-20008084-allele30884-117	INS	116	NA	0.0015128593040847202,0.0,0.0,0.002982107355864811,0.0	NA	NA	NA	NA	NA	NA	NA	NA	NA	NA	No	NA	HPRC,HGSVC,1KG-ONT	Yes	NA	NA	NA	NA	NA	NA
chr14:20008084	chr14-20008084-allele30886-312	INS	311	NA	0.0,0.0,0.000992063492063492,0.0,0.0010224948875255625	NA	NA	NA	NA	NA	NA	NA	NA	NA	NA	No	NA	HPRC,HGSVC,1KG-ONT	Yes	NA	NA	NA	NA	NA	NA
chr14:20008092	chr14-20008092-allele30892-137	INS	136	NA	0.00529500756429652,0.0,0.0,0.0,0.0	0.00947665	NA	NA	NA	NA	NA	NA	NA	NA	NA	No	NA	HPRC,HGSVC,1KG-ONT	Yes	NA	NA	NA	NA	NA	NA
chr14:20008094	chr14-20008094-allele30893-1	DEL	196	NA	0.04084720121028744,0.001440922190201729,0.0,0.0,0.0010224948875255625	0.0697967	NA	NA	NA	NA	NA	NA	NA	NA	NA	No	NA	HPRC,HGSVC,1KG-ONT	No	NA	NA	NA	NA	NA	NA
chr14:20008098	chr14-20008098-allele30895-1	DEL	140	NA	0.0037821482602118004,0.0,0.0,0.0,0.0	0.00663171	NA	NA	NA	NA	NA	NA	NA	NA	NA	No	NA	HPRC,HGSVC,1KG-ONT	No	NA	NA	NA	NA	NA	NA
chr14:20008098	chr14-20008098-allele30894-207	INS	206	NA	0.0,0.0,0.01984126984126984,0.002982107355864811,0.0	0.00364938	NA	NA	NA	NA	NA	NA	NA	NA	NA	No	NA	HPRC,HGSVC,1KG-ONT	Yes	NA	NA	NA	NA	NA	NA
chr14:20008112	chr14-20008112-allele30909-197	INS	196	NA	0.0007564296520423601,0.0,0.0,0.0,0.0	0.000918741	NA	NA	NA	NA	NA	NA	NA	NA	NA	No	NA	HPRC,HGSVC,1KG-ONT	Yes	NA	NA	NA	NA	NA	NA
chr14:20008112	chr14-20008112-allele30906-53	INS	52	NA	0.018154311649016642,0.004322766570605188,0.0,0.003976143141153081,0.003067484662576687	0.0169946	NA	NA	NA	NA	NA	NA	NA	NA	NA	No	NA	HPRC,HGSVC	Yes	NA	NA	NA	NA	NA	NA
chr14:20008112	chr14-20008112-allele30907-189	INS	188	NA	0.0022692889561270802,0.0,0.0,0.0,0.0	0.00377908	NA	NA	NA	NA	NA	NA	NA	NA	NA	No	NA	HPRC,HGSVC,1KG-ONT	Yes	NA	NA	NA	NA	NA	NA
chr14:20008114	chr14-20008114-allele30915-1	DEL	176	NA	0.024205748865355523,0.002881844380403458,0.0,0.0,0.0	0.0400146	NA	NA	NA	NA	NA	NA	NA	NA	NA	No	NA	HPRC,HGSVC,1KG-ONT	No	NA	NA	NA	NA	NA	NA
chr14:20008126	chr14-20008126-allele30922-1	DEL	164	NA	0.01588502269288956,0.001440922190201729,0.0,0.0,0.0	0.0269135	NA	NA	NA	NA	NA	NA	NA	NA	NA	No	NA	HPRC,HGSVC,1KG-ONT	No	NA	NA	NA	NA	NA	NA
chr14:20008135	chr14-20008135-allele30924-1	DEL	153	NA	0.0007564296520423601,0.0,0.0,0.0,0.0	0.000918741	NA	NA	NA	NA	NA	NA	NA	NA	NA	No	NA	HPRC,HGSVC,1KG-ONT	No	NA	NA	NA	NA	NA	NA
chr14:20008138	chr14-20008138-allele30928-1	DEL	100	NA	0.01588502269288956,0.0,0.000992063492063492,0.0,0.0	0.0268676	NA	NA	NA	NA	NA	NA	NA	NA	NA	No	NA	HPRC,HGSVC,1KG-ONT	No	NA	NA	NA	NA	NA	NA
chr14:20008139	chr14-20008139-allele30930-194	INS	193	NA	0.0007564296520423601,0.0,0.0,0.0019880715705765406,0.003067484662576687	NA	NA	NA	NA	NA	NA	NA	NA	NA	NA	No	NA	HPRC,HGSVC,1KG-ONT	Yes	NA	NA	NA	NA	NA	NA
chr14:20008139	chr14-20008139-allele30929-189	INS	188	NA	0.0,0.0,0.000992063492063492,0.0,0.0	NA	NA	NA	NA	NA	NA	NA	NA	NA	NA	No	NA	HPRC,HGSVC,1KG-ONT	Yes	NA	NA	NA	NA	NA	NA
chr14:20008140	chr14-20008140-allele30931-234	INS	233	NA	0.0,0.0,0.0,0.0009940357852882703,0.0	NA	NA	NA	NA	NA	NA	NA	NA	NA	NA	No	NA	HPRC,HGSVC,1KG-ONT	Yes	NA	NA	NA	NA	NA	NA
chr14:20008144	chr14-20008144-allele30939-169	INS	168	NA	0.0,0.0,0.0,0.0009940357852882703,0.0	NA	NA	NA	NA	NA	NA	NA	NA	NA	NA	No	NA	HPRC,HGSVC,1KG-ONT	Yes	NA	NA	NA	NA	NA	NA
chr14:20008148	chr14-20008148-allele30946-67	INS	66	NA	0.0022692889561270802,0.0,0.001984126984126984,0.0,0.0	0.000980669	NA	NA	NA	NA	NA	NA	NA	NA	NA	No	NA	HPRC,HGSVC	Yes	NA	NA	NA	NA	NA	NA
chr14:20008148	chr14-20008148-allele30945-61	INS	60	NA	0.024205748865355523,0.002881844380403458,0.000992063492063492,0.002982107355864811,0.0010224948875255625	0.0310924	NA	NA	NA	NA	NA	NA	NA	NA	NA	No	NA	HPRC,HGSVC	Yes	NA	NA	NA	NA	NA	NA
chr14:20008156	chr14-20008156-allele30949-65	INS	64	NA	0.0007564296520423601,0.0,0.0,0.007952286282306162,0.002044989775051125	0.000360376	NA	NA	NA	NA	NA	NA	NA	NA	NA	No	NA	HPRC,HGSVC	Yes	NA	NA	NA	NA	NA	NA
chr14:20008158	chr14-20008158-allele30952-1	DEL	132	NA	0.0007564296520423601,0.0,0.000992063492063492,0.0,0.0	NA	NA	NA	NA	NA	NA	NA	NA	NA	NA	No	NA	HPRC,HGSVC,1KG-ONT	No	NA	NA	NA	NA	NA	NA
chr14:20008158	chr14-20008158-allele30951-1	DEL	69	NA	0.0007564296520423601,0.0,0.0,0.0,0.0	0.000918741	NA	NA	NA	NA	NA	NA	NA	NA	NA	No	NA	HPRC,HGSVC	No	NA	NA	NA	NA	NA	NA
chr14:20008166	chr14-20008166-allele30957-221	INS	220	NA	0.0,0.0,0.0,0.0019880715705765406,0.0	NA	NA	NA	NA	NA	NA	NA	NA	NA	NA	No	NA	HPRC,HGSVC,1KG-ONT	Yes	NA	NA	NA	NA	NA	NA
chr14:20008168	chr14-20008168-allele30959-81	INS	80	NA	0.0007564296520423601,0.0,0.0,0.0,0.0	0.000918741	NA	NA	NA	NA	NA	NA	NA	NA	NA	No	NA	HPRC,HGSVC,1KG-ONT	Yes	NA	NA	NA	NA	NA	NA
chr14:20008170	chr14-20008170-allele30961-1	DEL	64	NA	0.0015128593040847202,0.0,0.0,0.0019880715705765406,0.0	7.61513e-05	NA	NA	NA	NA	NA	NA	NA	NA	NA	No	NA	HPRC,HGSVC	No	NA	NA	NA	NA	NA	NA
chr14:20008171	chr14-20008171-allele30963-60	INS	59	NA	0.00680786686838124,0.0,0.0,0.0,0.0	0.0123139	NA	NA	NA	NA	NA	NA	NA	NA	NA	No	NA	HPRC,HGSVC	Yes	NA	NA	NA	NA	NA	NA
chr14:20008172	chr14-20008172-allele30964-97	INS	96	NA	0.0,0.0,0.000992063492063492,0.002982107355864811,0.0	0.000224143	NA	NA	NA	NA	NA	NA	NA	NA	NA	No	NA	HPRC,HGSVC,1KG-ONT	Yes	NA	NA	NA	NA	NA	NA
chr14:20008174	chr14-20008174-allele30968-877	INS	876	NA	0.0,0.002881844380403458,0.0,0.0009940357852882703,0.0010224948875255625	0.000224143	NA	NA	NA	NA	NA	NA	NA	NA	NA	No	NA	HGSVC,1KG-ONT	Yes	NA	NA	NA	NA	NA	NA
chr14:20008174	chr14-20008174-allele30969-1	DEL	116	NA	0.007564296520423601,0.01440922190201729,0.000992063492063492,0.003976143141153081,0.0	0.000717825	NA	NA	NA	NA	NA	NA	NA	NA	NA	No	NA	HPRC,HGSVC,1KG-ONT	No	NA	NA	NA	NA	NA	NA
chr14:20008176	chr14-20008176-allele30970-73	INS	72	NA	0.0,0.0,0.0,0.0,0.0010224948875255625	NA	NA	NA	NA	NA	NA	NA	NA	NA	NA	No	NA	HPRC,HGSVC	Yes	NA	NA	NA	NA	NA	NA
chr14:20008178	chr14-20008178-allele30976-1	DEL	60	NA	0.0030257186081694403,0.0,0.0,0.0009940357852882703,0.002044989775051125	0.00123841	NA	NA	NA	NA	NA	NA	NA	NA	NA	No	NA	HPRC,HGSVC	No	NA	NA	NA	NA	NA	NA
chr14:20008182	chr14-20008182-allele30979-1	DEL	108	NA	0.03252647503782148,0.004322766570605188,0.0,0.0009940357852882703,0.0	0.0510034	NA	NA	NA	NA	NA	NA	NA	NA	NA	No	NA	HPRC,HGSVC,1KG-ONT	No	NA	NA	NA	NA	NA	NA
chr14:20008186	chr14-20008186-allele30981-1	DEL	52	NA	0.012102874432677761,0.001440922190201729,0.001984126984126984,0.0009940357852882703,0.0	0.0146181	NA	NA	NA	NA	NA	NA	NA	NA	NA	No	NA	HPRC,HGSVC	No	NA	NA	NA	NA	NA	NA
chr14:20008194	chr14-20008194-allele30983-1	DEL	84	NA	0.02723146747352496,0.008645533141210375,0.000992063492063492,0.009940357852882704,0.006134969325153374	0.0182151	NA	NA	NA	NA	NA	NA	NA	NA	NA	No	NA	HPRC,HGSVC,1KG-ONT	No	NA	NA	NA	NA	NA	NA
chr14:20008198	chr14-20008198-allele30987-1	DEL	92	NA	0.0,0.001440922190201729,0.0,0.0,0.0	NA	NA	NA	NA	NA	NA	NA	NA	NA	NA	No	NA	HPRC,HGSVC,1KG-ONT	No	NA	NA	NA	NA	NA	NA
chr14:20008199	chr14-20008199-allele30988-165	INS	164	NA	0.0007564296520423601,0.0,0.0,0.0,0.0	0.000918741	NA	NA	NA	NA	NA	NA	NA	NA	NA	No	NA	HPRC,HGSVC,1KG-ONT	Yes	NA	NA	NA	NA	NA	NA
chr14:20008214	chr14-20008214-allele30996-1	DEL	76	NA	0.02118003025718608,0.002881844380403458,0.0,0.0,0.002044989775051125	0.0307088	NA	NA	NA	NA	NA	NA	NA	NA	NA	No	NA	HPRC,HGSVC	No	NA	NA	NA	NA	NA	NA
chr14:20008222	chr14-20008222-allele31001-1	DEL	68	NA	0.0015128593040847202,0.0,0.0,0.0,0.0	0.00234988	NA	NA	NA	NA	NA	NA	NA	NA	NA	No	NA	HPRC,HGSVC	No	NA	NA	NA	NA	NA	NA
chr14:20008222	chr14-20008222-allele31000-1	DEL	56	NA	0.009833585476550681,0.0,0.00496031746031746,0.0,0.0	0.00946735	NA	NA	NA	NA	NA	NA	NA	NA	NA	No	NA	HPRC,HGSVC	No	NA	NA	NA	NA	NA	NA
chr14:20008224	chr14-20008224-allele31003-237	INS	236	NA	0.0,0.0,0.0,0.0,0.0010224948875255625	NA	NA	NA	NA	NA	NA	NA	NA	NA	NA	No	NA	HPRC,HGSVC,1KG-ONT	Yes	NA	NA	NA	NA	NA	NA
chr14:20008225	chr14-20008225-allele31005-276	INS	275	NA	0.0007564296520423601,0.0,0.000992063492063492,0.0,0.0	NA	NA	NA	NA	NA	NA	NA	NA	NA	NA	No	NA	HPRC,HGSVC,1KG-ONT	Yes	NA	NA	NA	NA	NA	NA
chr14:20008240	chr14-20008240-allele31018-121	INS	120	NA	0.0,0.004322766570605188,0.001984126984126984,0.002982107355864811,0.0	0.000963133	NA	NA	NA	NA	NA	NA	NA	NA	NA	No	NA	HPRC,HGSVC,1KG-ONT	Yes	NA	NA	NA	NA	NA	NA
chr14:20008244	chr14-20008244-allele31021-203	INS	202	NA	0.0030257186081694403,0.0,0.0,0.0019880715705765406,0.003067484662576687	0.000263486	NA	NA	NA	NA	NA	NA	NA	NA	NA	No	NA	HPRC,HGSVC,1KG-ONT	Yes	NA	NA	NA	NA	NA	NA
chr14:20008252	chr14-20008252-allele31026-69	INS	68	NA	0.0007564296520423601,0.0,0.001984126984126984,0.005964214711729622,0.0	4.4099e-05	NA	NA	NA	NA	NA	NA	NA	NA	NA	No	NA	HPRC,HGSVC	Yes	NA	NA	NA	NA	NA	NA
chr14:20008256	chr14-20008256-allele31035-161	INS	160	NA	0.0,0.001440922190201729,0.001984126984126984,0.003976143141153081,0.0	0.000778337	NA	NA	NA	NA	NA	NA	NA	NA	NA	No	NA	HPRC,HGSVC,1KG-ONT	Yes	NA	NA	NA	NA	NA	NA
chr14:20008256	chr14-20008256-allele31036-265	INS	264	NA	0.0022692889561270802,0.004322766570605188,0.0,0.014910536779324055,0.0010224948875255625	0.000439915	NA	NA	NA	NA	NA	NA	NA	NA	NA	No	NA	HPRC,HGSVC,1KG-ONT	Yes	NA	NA	NA	NA	NA	NA
chr14:20008258	chr14-20008258-allele31041-77	INS	76	NA	0.0015128593040847202,0.002881844380403458,0.0,0.0,0.0010224948875255625	NA	NA	NA	NA	NA	NA	NA	NA	NA	NA	No	NA	HPRC,HGSVC	Yes	NA	NA	NA	NA	NA	NA
chr14:20008258	chr14-20008258-allele31039-75	INS	74	NA	0.0045385779122541605,0.001440922190201729,0.005952380952380952,0.002982107355864811,0.009202453987730062	NA	NA	NA	NA	NA	NA	NA	NA	NA	NA	No	NA	HPRC,HGSVC	Yes	NA	NA	NA	NA	NA	NA
chr14:20008262	chr14-20008262-allele31045-67	INS	66	NA	0.0007564296520423601,0.0,0.001984126984126984,0.0,0.0	NA	NA	NA	NA	NA	NA	NA	NA	NA	NA	No	NA	HPRC,HGSVC	Yes	NA	NA	NA	NA	NA	NA
chr14:20008262	chr14-20008262-allele31046-87	INS	86	NA	0.00529500756429652,0.007204610951008645,0.00496031746031746,0.0019880715705765406,0.006134969325153374	NA	NA	NA	NA	NA	NA	NA	NA	NA	NA	No	NA	HPRC,HGSVC,1KG-ONT	Yes	NA	NA	NA	NA	NA	NA
chr14:20008269	chr14-20008269-allele31049-54	INS	53	NA	0.0,0.0,0.00496031746031746,0.0,0.0010224948875255625	0.000593574	NA	NA	NA	NA	NA	NA	NA	NA	NA	No	NA	HPRC,HGSVC	Yes	NA	NA	NA	NA	NA	NA
chr14:20008277	chr14-20008277-allele31058-54	INS	53	NA	0.0015128593040847202,0.0,0.0,0.0,0.0	0.00234988	NA	NA	NA	NA	NA	NA	NA	NA	NA	No	NA	HPRC,HGSVC	Yes	NA	NA	NA	NA	NA	NA
chr14:20008277	chr14-20008277-allele31057-85	INS	84	NA	0.0037821482602118004,0.0,0.0,0.004970178926441352,0.0	0.000962849	NA	NA	NA	NA	NA	NA	NA	NA	NA	No	NA	HPRC,HGSVC,1KG-ONT	Yes	NA	NA	NA	NA	NA	NA
chr14:20008287	chr14-20008287-allele31068-77	INS	76	NA	0.0,0.001440922190201729,0.003968253968253968,0.0009940357852882703,0.0	0.000593574	NA	NA	NA	NA	NA	NA	NA	NA	NA	No	NA	HPRC,HGSVC	Yes	NA	NA	NA	NA	NA	NA
chr14:20008288	chr14-20008288-allele31073-95	INS	94	NA	0.0015128593040847202,0.007204610951008645,0.005952380952380952,0.0009940357852882703,0.0	3.20923e-05	NA	NA	NA	NA	NA	NA	NA	NA	NA	No	NA	HPRC,HGSVC,1KG-ONT	Yes	NA	NA	NA	NA	NA	NA
chr14:20008288	chr14-20008288-allele31072-61	INS	60	NA	0.0,0.001440922190201729,0.0,0.0,0.0	NA	NA	NA	NA	NA	NA	NA	NA	NA	NA	No	NA	HPRC,HGSVC	Yes	NA	NA	NA	NA	NA	NA
chr14:20008288	chr14-20008288-allele31074-63	INS	62	NA	0.0,0.001440922190201729,0.0,0.0,0.0	NA	NA	NA	NA	NA	NA	NA	NA	NA	NA	No	NA	HPRC,HGSVC	Yes	NA	NA	NA	NA	NA	NA
chr14:20008288	chr14-20008288-allele31069-102	INS	101	NA	0.0,0.0,0.006944444444444444,0.0,0.0	0.000631316	NA	NA	NA	NA	NA	NA	NA	NA	NA	No	NA	HPRC,HGSVC,1KG-ONT	Yes	NA	NA	NA	NA	NA	NA
chr14:20008289	chr14-20008289-allele31080-81	INS	80	NA	0.0007564296520423601,0.0,0.0,0.0,0.0	0.000918741	NA	NA	NA	NA	NA	NA	NA	NA	NA	No	NA	HPRC,HGSVC,1KG-ONT	Yes	NA	NA	NA	NA	NA	NA
chr14:20008314	chr14-20008314-allele31087-177	INS	176	NA	0.0,0.0,0.0,0.0,0.003067484662576687	3.94758e-05	NA	NA	NA	NA	NA	NA	NA	NA	NA	No	NA	HPRC,HGSVC,1KG-ONT	Yes	NA	NA	NA	NA	NA	NA
chr14:20016136	chr14-20016136-allele31175-377	INS	376	NA	0.09152798789712557,0.08789625360230548,0.10317460317460317,0.1143141153081511,0.11247443762781185	0.000573787	NA	NA	NA	NA	NA	NA	NA	NA	NA	No	NA	HPRC,HGSVC,1KG-ONT	Yes	NA	NA	NA	NA	NA	NA
chr14:20016136	chr14-20016136-allele31194-360	INS	359	NA	0.0037821482602118004,0.001440922190201729,0.0,0.0,0.0	0.00462462	NA	NA	NA	NA	NA	NA	NA	NA	NA	No	NA	HPRC,HGSVC,1KG-ONT	Yes	NA	NA	NA	NA	NA	NA
chr14:20016136	chr14-20016136-allele31180-368	INS	367	NA	0.0,0.002881844380403458,0.0,0.0009940357852882703,0.0	NA	NA	NA	NA	NA	NA	NA	NA	NA	NA	No	NA	HPRC,HGSVC,1KG-ONT	Yes	NA	NA	NA	NA	NA	NA
chr14:20016136	chr14-20016136-allele31197-369	INS	368	NA	0.0007564296520423601,0.005763688760806916,0.007936507936507936,0.013916500994035786,0.0	0.00306623	NA	NA	NA	NA	NA	NA	NA	NA	NA	No	NA	HPRC,HGSVC,1KG-ONT	Yes	NA	NA	NA	NA	NA	NA
chr14:20016136	chr14-20016136-allele31188-369	INS	368	NA	0.0015128593040847202,0.004322766570605188,0.011904761904761904,0.013916500994035786,0.003067484662576687	0.00329401	NA	NA	NA	NA	NA	NA	NA	NA	NA	No	NA	HPRC,HGSVC,1KG-ONT	Yes	NA	NA	NA	NA	NA	NA
chr14:20016136	chr14-20016136-allele31196-369	INS	368	NA	0.0007564296520423601,0.0,0.0,0.0019880715705765406,0.018404907975460124	0.0019985	NA	NA	NA	NA	NA	NA	NA	NA	NA	No	NA	HPRC,HGSVC,1KG-ONT	Yes	NA	NA	NA	NA	NA	NA
chr14:20016136	chr14-20016136-allele31189-346	INS	345	NA	0.0037821482602118004,0.0,0.0,0.0,0.0	0.00663171	NA	NA	NA	NA	NA	NA	NA	NA	NA	No	NA	HPRC,HGSVC,1KG-ONT	Yes	NA	NA	NA	NA	NA	NA
chr14:20016136	chr14-20016136-allele31182-370	INS	369	NA	0.0,0.0,0.000992063492063492,0.0009940357852882703,0.0010224948875255625	3.94758e-05	NA	NA	NA	NA	NA	NA	NA	NA	NA	No	NA	HPRC,HGSVC,1KG-ONT	Yes	NA	NA	NA	NA	NA	NA
chr14:20016136	chr14-20016136-allele31202-376	INS	375	NA	0.0007564296520423601,0.0,0.00496031746031746,0.007952286282306162,0.0	0.000863716	NA	NA	NA	NA	NA	NA	NA	NA	NA	No	NA	HPRC,HGSVC,1KG-ONT	Yes	NA	NA	NA	NA	NA	NA
chr14:20016136	chr14-20016136-allele31174-349	INS	348	NA	0.11951588502269289,0.0345821325648415,0.023809523809523808,0.03777335984095427,0.034764826175869123	0.0685862	NA	NA	NA	NA	NA	NA	NA	NA	NA	No	NA	HPRC,HGSVC,1KG-ONT	Yes	NA	NA	NA	NA	NA	NA
chr14:20016136	chr14-20016136-allele31199-369	INS	368	NA	0.0,0.023054755043227664,0.0,0.0,0.0	0.00231396	NA	NA	NA	NA	NA	NA	NA	NA	NA	No	NA	HPRC,HGSVC,1KG-ONT	Yes	NA	NA	NA	NA	NA	NA
chr14:20016136	chr14-20016136-allele31192-370	INS	369	NA	0.00529500756429652,0.023054755043227664,0.017857142857142856,0.042743538767395624,0.03374233128834356	0.0125811	NA	NA	NA	NA	NA	NA	NA	NA	NA	No	NA	HPRC,HGSVC,1KG-ONT	Yes	NA	NA	NA	NA	NA	NA
chr14:20016136	chr14-20016136-allele31173-370	INS	369	NA	0.12254160363086233,0.47262247838616717,0.5892857142857143,0.3489065606361829,0.37934560327198363	0.198852	NA	NA	NA	NA	NA	NA	NA	NA	NA	No	NA	HPRC,HGSVC,1KG-ONT	Yes	NA	NA	NA	NA	NA	NA
chr14:20016136	chr14-20016136-allele31178-348	INS	347	NA	0.0022692889561270802,0.0,0.000992063492063492,0.0,0.0	0.0019853	NA	NA	NA	NA	NA	NA	NA	NA	NA	No	NA	HPRC,HGSVC,1KG-ONT	Yes	NA	NA	NA	NA	NA	NA
chr14:20016136	chr14-20016136-allele31184-347	INS	346	NA	0.0015128593040847202,0.0,0.0,0.0,0.0	0.00234988	NA	NA	NA	NA	NA	NA	NA	NA	NA	No	NA	HPRC,HGSVC,1KG-ONT	Yes	NA	NA	NA	NA	NA	NA
chr14:20016136	chr14-20016136-allele31179-347	INS	346	NA	0.00832072617246596,0.01585014409221902,0.0,0.0,0.0	0.00264606	NA	NA	NA	NA	NA	NA	NA	NA	NA	No	NA	HPRC,HGSVC,1KG-ONT	Yes	NA	NA	NA	NA	NA	NA
chr14:20016136	chr14-20016136-allele31177-347	INS	346	NA	0.009077155824508321,0.001440922190201729,0.0,0.0,0.0	0.0142599	NA	NA	NA	NA	NA	NA	NA	NA	NA	No	NA	HPRC,HGSVC,1KG-ONT	Yes	NA	NA	NA	NA	NA	NA
chr14:20016136	chr14-20016136-allele31183-359	INS	358	NA	0.0037821482602118004,0.0,0.0,0.0,0.0	0.00663171	NA	NA	NA	NA	NA	NA	NA	NA	NA	No	NA	HPRC,HGSVC,1KG-ONT	Yes	NA	NA	NA	NA	NA	NA
chr14:20016136	chr14-20016136-allele31176-346	INS	345	NA	0.00680786686838124,0.0,0.0,0.0,0.0	0.0123139	NA	NA	NA	NA	NA	NA	NA	NA	NA	No	NA	HPRC,HGSVC,1KG-ONT	Yes	NA	NA	NA	NA	NA	NA
chr14:20016136	chr14-20016136-allele31187-371	INS	370	NA	0.0,0.0,0.000992063492063492,0.0,0.0	NA	NA	NA	NA	NA	NA	NA	NA	NA	NA	No	NA	HPRC,HGSVC,1KG-ONT	Yes	NA	NA	NA	NA	NA	NA
chr14:20016136	chr14-20016136-allele31185-369	INS	368	NA	0.0,0.001440922190201729,0.00992063492063492,0.005964214711729622,0.0010224948875255625	0.00269845	NA	NA	NA	NA	NA	NA	NA	NA	NA	No	NA	HPRC,HGSVC,1KG-ONT	Yes	NA	NA	NA	NA	NA	NA
chr14:20023923	chr14-20023923-allele31294-1	DEL	4484	NA	0.0037821482602118004,0.0,0.0,0.0,0.0010224948875255625	0.00462462	NA	NA	NA	NA	NA	NA	NA	NA	NA	No	NA	No	Yes	NA	NA	NA	NA	NA	NA
chr14:20025096	chr14-20025096-allele31311-101	INS	100	NA	0.0022692889561270802,0.0,0.0,0.0,0.0	0.00377908	NA	NA	NA	NA	NA	NA	NA	NA	NA	No	NA	1KG-ONT	Yes	NA	NA	NA	NA	NA	NA
chr14:20048232	chr14-20048232-allele31699-3041	INS	3040	NA	0.0,0.0,0.011904761904761904,0.0,0.0	0.00153107	NA	NA	NA	NA	NA	NA	NA	NA	NA	No	NA	HPRC	No	NA	NA	NA	NA	NA	NA
chr14:20078650	chr14-20078650-allele32223-1	DEL	311	NA	0.00832072617246596,0.0,0.0,0.0,0.0	0.0151436	NA	NA	NA	NA	NA	NA	NA	NA	NA	No	NA	HPRC,1KG-ONT	No	NA	NA	NA	NA	NA	NA
chr14:20082547	chr14-20082547-allele32307-1	DEL	4663	NA	0.09984871406959153,0.15561959654178675,0.13194444444444445,0.15705765407554673,0.19529652351738241	0.0140593	NA	NA	NA	NA	NA	NA	NA	NA	NA	No	NA	HPRC,HGSVC,1KG-ONT	Yes	NA	NA	NA	NA	NA	NA
chr14:20082550	chr14-20082550-allele32308-1	DEL	4662	NA	0.0015128593040847202,0.0,0.0,0.0,0.0	0.00234988	NA	NA	NA	NA	NA	NA	NA	NA	NA	No	NA	HPRC,HGSVC,1KG-ONT	Yes	NA	NA	NA	NA	NA	NA
chr14:20086303	chr14-20086303-allele32360-1	DEL	196	NA	0.0226928895612708,0.002881844380403458,0.0,0.0,0.0	0.0372673	NA	NA	NA	NA	NA	NA	NA	NA	NA	No	NA	HPRC,HGSVC,1KG-ONT	Yes	NA	NA	NA	NA	NA	NA
chr14:20106576	chr14-20106576-allele32746-1520	INS	1519	NA	0.0030257186081694403,0.0,0.0,0.0,0.0	0.00520636	NA	NA	NA	NA	NA	NA	NA	NA	NA	No	NA	No	No	NA	NA	NA	NA	NA	NA
chr14:20127540	chr14-20127540-allele32972-1	DEL	81	NA	0.0015128593040847202,0.0,0.0,0.0,0.0	0.00234988	NA	NA	NA	NA	NA	NA	NA	NA	NA	No	NA	No	Yes	NA	NA	NA	NA	NA	NA
chr14:20147675	chr14-20147675-allele33225-2550	INS	2549	NA	0.0022692889561270802,0.0,0.0,0.0,0.0	0.00377908	NA	NA	NA	NA	NA	NA	NA	NA	NA	No	NA	HPRC,HGSVC,1KG-ONT	No	NA	NA	NA	NA	NA	NA
chr14:20147688	chr14-20147688-allele33227-2725	INS	2724	NA	0.05219364599092285,0.002881844380403458,0.03571428571428571,0.0,0.03374233128834356	0.019186	NA	NA	NA	NA	NA	NA	NA	NA	NA	No	NA	HPRC,HGSVC,1KG-ONT	No	NA	NA	NA	NA	NA	NA
chr14:20206066	chr14-20206066-allele34032-53	INS	52	NA	0.0037821482602118004,0.0,0.0,0.0,0.0	0.00663171	NA	NA	NA	NA	NA	NA	NA	NA	NA	No	NA	No	Yes	NA	NA	NA	NA	NA	NA
chr14:20212627	chr14-20212627-allele34118-1	DEL	531	NA	0.006051437216338881,0.0,0.0,0.0,0.0	0.0108963	NA	NA	NA	NA	NA	NA	NA	NA	NA	No	NA	HPRC,HGSVC,1KG-ONT	No	NA	NA	NA	NA	NA	NA
chr14:20212667	chr14-20212667-allele34123-1	DEL	302	NA	0.015128593040847202,0.001440922190201729,0.0,0.0,0.0	0.0255203	NA	NA	NA	NA	NA	NA	NA	NA	NA	No	NA	HPRC,HGSVC,1KG-ONT	No	NA	NA	NA	NA	NA	NA
chr14:20212667	chr14-20212667-allele34122-1	DEL	50	NA	0.0007564296520423601,0.025936599423631124,0.005952380952380952,0.0,0.0	0.00281781	NA	NA	NA	NA	NA	NA	NA	NA	NA	No	NA	HPRC,HGSVC,1KG-ONT	No	NA	NA	NA	NA	NA	NA
chr14:20212676	chr14-20212676-allele34125-1	DEL	482	NA	0.12783661119515885,0.053314121037463975,0.05952380952380952,0.10834990059642147,0.1687116564417178	0.00328296	NA	NA	NA	NA	NA	NA	NA	NA	NA	No	NA	HPRC,HGSVC,1KG-ONT	No	NA	NA	NA	NA	NA	NA
chr14:20212705	chr14-20212705-allele34130-101	INS	100	NA	0.0022692889561270802,0.001440922190201729,0.0,0.0009940357852882703,0.002044989775051125	NA	NA	NA	NA	NA	NA	NA	NA	NA	NA	No	NA	HGSVC	No	NA	NA	NA	NA	NA	NA
chr14:20212727	chr14-20212727-allele34135-1	DEL	152	NA	0.0030257186081694403,0.0,0.0,0.0009940357852882703,0.0	0.00328379	NA	NA	NA	NA	NA	NA	NA	NA	NA	No	NA	HGSVC	No	NA	NA	NA	NA	NA	NA
chr14:20212746	chr14-20212746-allele34139-1	DEL	50	NA	0.0015128593040847202,0.004322766570605188,0.016865079365079364,0.009940357852882704,0.016359918200409	0.0056986	NA	NA	NA	NA	NA	NA	NA	NA	NA	No	NA	HPRC,HGSVC,1KG-ONT	No	NA	NA	NA	NA	NA	NA
chr14:20212764	chr14-20212764-allele34144-1	DEL	254	NA	0.009833585476550681,0.0,0.0,0.0,0.0	0.0179657	NA	NA	NA	NA	NA	NA	NA	NA	NA	No	NA	HPRC,HGSVC,1KG-ONT	No	NA	NA	NA	NA	NA	NA
chr14:20212764	chr14-20212764-allele34142-1	DEL	52	NA	0.11119515885022693,0.002881844380403458,0.000992063492063492,0.002982107355864811,0.003067484662576687	0.174571	NA	NA	NA	NA	NA	NA	NA	NA	NA	No	NA	HPRC,HGSVC,1KG-ONT	No	NA	NA	NA	NA	NA	NA
chr14:20212765	chr14-20212765-allele34147-51	INS	50	NA	0.0022692889561270802,0.0,0.0,0.0,0.0	0.00377908	NA	NA	NA	NA	NA	NA	NA	NA	NA	No	NA	No	No	NA	NA	NA	NA	NA	NA
chr14:20212778	chr14-20212778-allele34153-100	INS	99	NA	0.0,0.0,0.0,0.0019880715705765406,0.003067484662576687	0.000408842	NA	NA	NA	NA	NA	NA	NA	NA	NA	No	NA	HGSVC	No	NA	NA	NA	NA	NA	NA
chr14:20212816	chr14-20212816-allele34162-51	INS	50	NA	0.02042360060514372,0.004322766570605188,0.005952380952380952,0.003976143141153081,0.006134969325153374	0.0121877	NA	NA	NA	NA	NA	NA	NA	NA	NA	No	NA	No	No	NA	NA	NA	NA	NA	NA
chr14:20212856	chr14-20212856-allele34170-1	DEL	100	NA	0.014372163388804841,0.011527377521613832,0.002976190476190476,0.04572564612326044,0.015337423312883436	0.000207488	NA	NA	NA	NA	NA	NA	NA	NA	NA	No	NA	HPRC,HGSVC,1KG-ONT	No	NA	NA	NA	NA	NA	NA
chr14:20212856	chr14-20212856-allele34172-51	INS	50	NA	0.0015128593040847202,0.0,0.0,0.0,0.0	0.00234988	NA	NA	NA	NA	NA	NA	NA	NA	NA	No	NA	No	No	NA	NA	NA	NA	NA	NA
chr14:20212866	chr14-20212866-allele34173-54	INS	53	NA	0.0015128593040847202,0.0,0.0,0.0019880715705765406,0.0	7.61513e-05	NA	NA	NA	NA	NA	NA	NA	NA	NA	No	NA	No	No	NA	NA	NA	NA	NA	NA
chr14:20212916	chr14-20212916-allele34182-1	DEL	51	NA	0.040090771558245086,0.010086455331412104,0.00496031746031746,0.009940357852882704,0.015337423312883436	0.0246982	NA	NA	NA	NA	NA	NA	NA	NA	NA	No	NA	HPRC,HGSVC,1KG-ONT	No	NA	NA	NA	NA	NA	NA
chr14:20212928	chr14-20212928-allele34184-52	INS	51	NA	0.012102874432677761,0.0,0.0,0.005964214711729622,0.003067484662576687	0.00879698	NA	NA	NA	NA	NA	NA	NA	NA	NA	No	NA	No	No	NA	NA	NA	NA	NA	NA
chr14:20212980	chr14-20212980-allele34195-101	INS	100	NA	0.0022692889561270802,0.001440922190201729,0.0,0.0,0.002044989775051125	0.000371588	NA	NA	NA	NA	NA	NA	NA	NA	NA	No	NA	HGSVC	No	NA	NA	NA	NA	NA	NA
chr14:20213037	chr14-20213037-allele34207-55	INS	54	NA	0.00680786686838124,0.0,0.0,0.002982107355864811,0.0	0.00697365	NA	NA	NA	NA	NA	NA	NA	NA	NA	No	NA	No	No	NA	NA	NA	NA	NA	NA
chr14:20230414	chr14-20230414-allele34500-333	INS	332	NA	0.0,0.0,0.0,0.004970178926441352,0.0	0.000408842	NA	NA	NA	NA	NA	NA	NA	NA	NA	No	NA	No	Yes	NA	NA	NA	NA	NA	NA
chr14:20230414	chr14-20230414-allele34501-352	INS	351	NA	0.006051437216338881,0.001440922190201729,0.0,0.0,0.0	0.00864004	NA	NA	NA	NA	NA	NA	NA	NA	NA	No	NA	No	Yes	NA	NA	NA	NA	NA	NA
chr14:20236305	chr14-20236305-allele34613-69	INS	68	NA	0.01588502269288956,0.001440922190201729,0.0,0.0,0.0	0.0268217	NA	NA	NA	NA	NA	NA	NA	NA	NA	No	NA	HPRC,HGSVC,1KG-ONT	No	NA	NA	NA	NA	NA	NA
chr14:20236305	chr14-20236305-allele34614-61	INS	60	NA	0.0,0.01585014409221902,0.000992063492063492,0.014910536779324055,0.011247443762781187	0.006522	NA	NA	NA	NA	NA	NA	NA	NA	NA	No	NA	HPRC,HGSVC,1KG-ONT	No	NA	NA	NA	NA	NA	NA
chr14:20236305	chr14-20236305-allele34612-95	INS	94	NA	0.0045385779122541605,0.012968299711815562,0.0,0.04970178926441352,0.017382413087934562	0.00747606	NA	NA	NA	NA	NA	NA	NA	NA	NA	No	NA	HPRC,HGSVC,1KG-ONT	No	NA	NA	NA	NA	NA	NA
chr14:20236305	chr14-20236305-allele34609-69	INS	68	NA	0.0,0.002881844380403458,0.0,0.003976143141153081,0.016359918200409	0.00350684	NA	NA	NA	NA	NA	NA	NA	NA	NA	No	NA	HPRC,HGSVC,1KG-ONT	No	NA	NA	NA	NA	NA	NA
chr14:20236305	chr14-20236305-allele34616-163	INS	162	NA	0.0007564296520423601,0.0,0.0,0.0,0.0	0.000918741	NA	NA	NA	NA	NA	NA	NA	NA	NA	No	NA	HPRC,HGSVC,1KG-ONT	No	NA	NA	NA	NA	NA	NA
chr14:20236305	chr14-20236305-allele34615-103	INS	102	NA	0.0113464447806354,0.0,0.0,0.0,0.0	0.0207802	NA	NA	NA	NA	NA	NA	NA	NA	NA	No	NA	HPRC,HGSVC,1KG-ONT	No	NA	NA	NA	NA	NA	NA
chr14:20236414	chr14-20236414-allele34646-1	DEL	1598	NA	0.03555219364599092,0.002881844380403458,0.001984126984126984,0.0,0.006134969325153374	0.046068	NA	NA	NA	NA	NA	NA	NA	NA	NA	No	NA	HGSVC,1KG-ONT	Yes	NA	NA	NA	NA	NA	NA
chr14:20236434	chr14-20236434-allele34649-58	INS	57	NA	0.0,0.0,0.008928571428571428,0.0,0.0	0.00114796	NA	NA	NA	NA	NA	NA	NA	NA	NA	No	NA	HPRC,HGSVC,1KG-ONT	No	NA	NA	NA	NA	NA	NA
chr14:20236457	chr14-20236457-allele34659-100	INS	99	NA	0.00680786686838124,0.001440922190201729,0.0,0.0009940357852882703,0.00408997955010225	0.0039029	NA	NA	NA	NA	NA	NA	NA	NA	NA	No	NA	HPRC,HGSVC,1KG-ONT	No	NA	NA	NA	NA	NA	NA
chr14:20236524	chr14-20236524-allele34689-65	INS	64	NA	0.00529500756429652,0.001440922190201729,0.020833333333333332,0.013916500994035786,0.0	0.000568307	NA	NA	NA	NA	NA	NA	NA	NA	NA	No	NA	HPRC,HGSVC,1KG-ONT	No	NA	NA	NA	NA	NA	NA
chr14:20236524	chr14-20236524-allele34685-1	DEL	68	NA	0.00680786686838124,0.0,0.0,0.0019880715705765406,0.0010224948875255625	0.00688824	NA	NA	NA	NA	NA	NA	NA	NA	NA	No	NA	No	No	NA	NA	NA	NA	NA	NA
chr14:20236524	chr14-20236524-allele34691-69	INS	68	NA	0.0,0.001440922190201729,0.0,0.0009940357852882703,0.0	NA	NA	NA	NA	NA	NA	NA	NA	NA	NA	No	NA	HPRC,HGSVC,1KG-ONT	No	NA	NA	NA	NA	NA	NA
chr14:20236907	chr14-20236907-allele34742-307	INS	306	NA	0.0,0.0,0.0,0.0,0.0010224948875255625	NA	NA	NA	NA	NA	NA	NA	NA	NA	NA	No	NA	HGSVC,1KG-ONT	No	NA	NA	NA	NA	NA	NA
chr14:20236907	chr14-20236907-allele34741-171	INS	170	NA	0.014372163388804841,0.020172910662824207,0.031746031746031744,0.039761431411530816,0.04703476482617587	0.0072526	NA	NA	NA	NA	NA	NA	NA	NA	NA	No	NA	HPRC,HGSVC,1KG-ONT	No	NA	NA	NA	NA	NA	NA
chr14:20236941	chr14-20236941-allele34746-273	INS	272	NA	0.0022692889561270802,0.001440922190201729,0.003968253968253968,0.0,0.0	NA	NA	NA	NA	NA	NA	NA	NA	NA	NA	No	NA	HPRC,HGSVC,1KG-ONT	No	NA	NA	NA	NA	NA	NA
chr14:20236941	chr14-20236941-allele34748-171	INS	170	NA	0.0,0.0,0.000992063492063492,0.002982107355864811,0.005112474437627812	0.0010336	NA	NA	NA	NA	NA	NA	NA	NA	NA	No	NA	HPRC,HGSVC,1KG-ONT	No	NA	NA	NA	NA	NA	NA
chr14:20236941	chr14-20236941-allele34747-239	INS	238	NA	0.0,0.008645533141210375,0.0,0.003976143141153081,0.006134969325153374	0.00231396	NA	NA	NA	NA	NA	NA	NA	NA	NA	No	NA	HPRC,HGSVC,1KG-ONT	No	NA	NA	NA	NA	NA	NA
chr14:20236941	chr14-20236941-allele34745-205	INS	204	NA	0.0,0.001440922190201729,0.0,0.009940357852882704,0.009202453987730062	0.00308022	NA	NA	NA	NA	NA	NA	NA	NA	NA	No	NA	HPRC,HGSVC,1KG-ONT	No	NA	NA	NA	NA	NA	NA
chr14:20236975	chr14-20236975-allele34754-239	INS	238	NA	0.0037821482602118004,0.002881844380403458,0.01488095238095238,0.011928429423459244,0.0081799591002045	0.00174291	NA	NA	NA	NA	NA	NA	NA	NA	NA	No	NA	HPRC,HGSVC,1KG-ONT	No	NA	NA	NA	NA	NA	NA
chr14:20236975	chr14-20236975-allele34752-273	INS	272	NA	0.0,0.001440922190201729,0.000992063492063492,0.0,0.0010224948875255625	3.94758e-05	NA	NA	NA	NA	NA	NA	NA	NA	NA	No	NA	HPRC,HGSVC,1KG-ONT	No	NA	NA	NA	NA	NA	NA
chr14:20236975	chr14-20236975-allele34753-171	INS	170	NA	0.0022692889561270802,0.004322766570605188,0.0,0.0,0.006134969325153374	NA	NA	NA	NA	NA	NA	NA	NA	NA	NA	No	NA	HPRC,HGSVC,1KG-ONT	No	NA	NA	NA	NA	NA	NA
chr14:20236975	chr14-20236975-allele34751-205	INS	204	NA	0.0030257186081694403,0.004322766570605188,0.012896825396825396,0.003976143141153081,0.019427402862985686	0.00279035	NA	NA	NA	NA	NA	NA	NA	NA	NA	No	NA	HPRC,HGSVC,1KG-ONT	No	NA	NA	NA	NA	NA	NA
chr14:20237009	chr14-20237009-allele34757-205	INS	204	NA	0.0015128593040847202,0.0,0.00992063492063492,0.0,0.0	NA	NA	NA	NA	NA	NA	NA	NA	NA	NA	No	NA	HPRC,HGSVC,1KG-ONT	No	NA	NA	NA	NA	NA	NA
chr14:20237009	chr14-20237009-allele34758-239	INS	238	NA	0.0015128593040847202,0.0,0.0,0.0,0.0	0.00234988	NA	NA	NA	NA	NA	NA	NA	NA	NA	No	NA	HPRC,HGSVC,1KG-ONT	No	NA	NA	NA	NA	NA	NA
chr14:20237009	chr14-20237009-allele34759-103	INS	102	NA	0.0007564296520423601,0.008645533141210375,0.002976190476190476,0.0,0.0	NA	NA	NA	NA	NA	NA	NA	NA	NA	NA	No	NA	HGSVC	No	NA	NA	NA	NA	NA	NA
chr14:20237009	chr14-20237009-allele34756-205	INS	204	NA	0.0030257186081694403,0.001440922190201729,0.010912698412698412,0.013916500994035786,0.0	0.000782225	NA	NA	NA	NA	NA	NA	NA	NA	NA	No	NA	HPRC,HGSVC,1KG-ONT	No	NA	NA	NA	NA	NA	NA
chr14:20237063	chr14-20237063-allele34762-309	INS	308	NA	0.015128593040847202,0.002881844380403458,0.016865079365079364,0.013916500994035786,0.00408997955010225	0.000588527	NA	NA	NA	NA	NA	NA	NA	NA	NA	No	NA	HGSVC,1KG-ONT	No	NA	NA	NA	NA	NA	NA
chr14:20237111	chr14-20237111-allele34770-237	INS	236	NA	0.00529500756429652,0.0,0.000992063492063492,0.0,0.0010224948875255625	0.00576273	NA	NA	NA	NA	NA	NA	NA	NA	NA	No	NA	HPRC,HGSVC,1KG-ONT	No	NA	NA	NA	NA	NA	NA
chr14:20237654	chr14-20237654-allele34828-609	INS	608	NA	0.0,0.0,0.0,0.0,0.005112474437627812	0.000408842	NA	NA	NA	NA	NA	NA	NA	NA	NA	No	NA	HGSVC,1KG-ONT	Yes	NA	NA	NA	NA	NA	NA
chr14:20237671	chr14-20237671-allele34839-463	INS	462	NA	0.02118003025718608,0.007204610951008645,0.021825396825396824,0.004970178926441352,0.006134969325153374	0.00397977	NA	NA	NA	NA	NA	NA	NA	NA	NA	No	NA	HPRC,HGSVC	Yes	NA	NA	NA	NA	NA	NA
chr14:20237681	chr14-20237681-allele34843-655	INS	654	NA	0.006051437216338881,0.008645533141210375,0.0,0.0,0.0	0.00284535	NA	NA	NA	NA	NA	NA	NA	NA	NA	No	NA	HGSVC,1KG-ONT	Yes	NA	NA	NA	NA	NA	NA
chr14:20237688	chr14-20237688-allele34849-801	INS	800	NA	0.00832072617246596,0.07780979827089338,0.0496031746031746,0.02186878727634195,0.06646216768916155	0.023507	NA	NA	NA	NA	NA	NA	NA	NA	NA	No	NA	HGSVC,1KG-ONT	Yes	NA	NA	NA	NA	NA	NA
chr14:20237690	chr14-20237690-allele34850-732	INS	731	NA	0.02118003025718608,0.023054755043227664,0.03869047619047619,0.02882703777335984,0.02556237218813906	0.000761633	NA	NA	NA	NA	NA	NA	NA	NA	NA	No	NA	HGSVC,1KG-ONT	Yes	NA	NA	NA	NA	NA	NA
chr14:20237706	chr14-20237706-allele34854-759	INS	758	NA	0.0007564296520423601,0.001440922190201729,0.020833333333333332,0.011928429423459244,0.022494887525562373	0.00865321	NA	NA	NA	NA	NA	NA	NA	NA	NA	No	NA	HGSVC,1KG-ONT	Yes	NA	NA	NA	NA	NA	NA
chr14:20237706	chr14-20237706-allele34853-306	INS	305	NA	0.009077155824508321,0.001440922190201729,0.005952380952380952,0.0,0.003067484662576687	0.00410899	NA	NA	NA	NA	NA	NA	NA	NA	NA	No	NA	HPRC,HGSVC	Yes	NA	NA	NA	NA	NA	NA
chr14:20237727	chr14-20237727-allele34858-720	INS	719	NA	0.015128593040847202,0.037463976945244955,0.03373015873015873,0.04671968190854871,0.03783231083844581	0.00842888	NA	NA	NA	NA	NA	NA	NA	NA	NA	No	NA	HGSVC,1KG-ONT	Yes	NA	NA	NA	NA	NA	NA
chr14:20237744	chr14-20237744-allele34867-351	INS	350	NA	0.007564296520423601,0.0,0.000992063492063492,0.0,0.0	0.0115415	NA	NA	NA	NA	NA	NA	NA	NA	NA	No	NA	HPRC,HGSVC	Yes	NA	NA	NA	NA	NA	NA
chr14:20237748	chr14-20237748-allele34873-837	INS	836	NA	0.01059001512859304,0.0,0.00496031746031746,0.016898608349900597,0.002044989775051125	0.000458183	NA	NA	NA	NA	NA	NA	NA	NA	NA	No	NA	HGSVC,1KG-ONT	Yes	NA	NA	NA	NA	NA	NA
chr14:20237753	chr14-20237753-allele34874-2388	INS	2387	NA	0.02193645990922844,0.0,0.0,0.0019880715705765406,0.0010224948875255625	0.033915	NA	NA	NA	NA	NA	NA	NA	NA	NA	No	NA	HPRC,HGSVC,1KG-ONT	No	NA	NA	NA	NA	NA	NA
chr14:20237767	chr14-20237767-allele34888-1516	INS	1515	NA	0.0007564296520423601,0.0,0.0,0.0,0.007157464212678937	NA	NA	NA	NA	NA	NA	NA	NA	NA	NA	No	NA	HGSVC,1KG-ONT	No	NA	NA	NA	NA	NA	NA
chr14:20237772	chr14-20237772-allele34893-1911	INS	1910	NA	0.00529500756429652,0.0,0.0,0.0,0.0	0.00947665	NA	NA	NA	NA	NA	NA	NA	NA	NA	No	NA	HPRC,HGSVC,1KG-ONT	No	NA	NA	NA	NA	NA	NA
chr14:20237772	chr14-20237772-allele34892-1961	INS	1960	NA	0.00529500756429652,0.001440922190201729,0.003968253968253968,0.007952286282306162,0.0	NA	NA	NA	NA	NA	NA	NA	NA	NA	NA	No	NA	HPRC,HGSVC,1KG-ONT	No	NA	NA	NA	NA	NA	NA
chr14:20237772	chr14-20237772-allele34894-1680	INS	1679	NA	0.0264750378214826,0.0,0.0,0.0,0.011247443762781187	0.0292356	NA	NA	NA	NA	NA	NA	NA	NA	NA	No	NA	HPRC,HGSVC,1KG-ONT	No	NA	NA	NA	NA	NA	NA
chr14:20237775	chr14-20237775-allele34900-1860	INS	1859	NA	0.02193645990922844,0.001440922190201729,0.000992063492063492,0.0,0.0	0.0357947	NA	NA	NA	NA	NA	NA	NA	NA	NA	No	NA	HPRC,HGSVC,1KG-ONT	No	NA	NA	NA	NA	NA	NA
chr14:20237775	chr14-20237775-allele34905-1282	INS	1281	NA	0.0015128593040847202,0.0,0.000992063492063492,0.0,0.0	0.00077342	NA	NA	NA	NA	NA	NA	NA	NA	NA	No	NA	HGSVC	Yes	NA	NA	NA	NA	NA	NA
chr14:20237775	chr14-20237775-allele34901-1962	INS	1961	NA	0.0007564296520423601,0.0,0.0,0.0009940357852882703,0.0	NA	NA	NA	NA	NA	NA	NA	NA	NA	NA	No	NA	HPRC,HGSVC,1KG-ONT	No	NA	NA	NA	NA	NA	NA
chr14:20237775	chr14-20237775-allele34906-1706	INS	1705	NA	0.0022692889561270802,0.0,0.001984126984126984,0.0009940357852882703,0.0	0.000371588	NA	NA	NA	NA	NA	NA	NA	NA	NA	No	NA	HPRC,HGSVC,1KG-ONT	No	NA	NA	NA	NA	NA	NA
chr14:20237775	chr14-20237775-allele34907-1818	INS	1817	NA	0.012859304084720122,0.004322766570605188,0.00496031746031746,0.003976143141153081,0.002044989775051125	0.00610726	NA	NA	NA	NA	NA	NA	NA	NA	NA	No	NA	HPRC,HGSVC,1KG-ONT	No	NA	NA	NA	NA	NA	NA
chr14:20237775	chr14-20237775-allele34902-1941	INS	1940	NA	0.02723146747352496,0.020172910662824207,0.006944444444444444,0.003976143141153081,0.011247443762781187	0.0100792	NA	NA	NA	NA	NA	NA	NA	NA	NA	No	NA	HPRC,HGSVC,1KG-ONT	No	NA	NA	NA	NA	NA	NA
chr14:20237775	chr14-20237775-allele34904-64	INS	63	NA	0.0,0.0,0.000992063492063492,0.0,0.02147239263803681	0.00346003	NA	NA	NA	NA	NA	NA	NA	NA	NA	No	NA	HPRC,HGSVC,1KG-ONT	Yes	NA	NA	NA	NA	NA	NA
chr14:20237775	chr14-20237775-allele34908-2081	INS	2080	NA	0.00680786686838124,0.0,0.0,0.004970178926441352,0.010224948875255624	0.00027457	NA	NA	NA	NA	NA	NA	NA	NA	NA	No	NA	HPRC,HGSVC,1KG-ONT	No	NA	NA	NA	NA	NA	NA
chr14:20237775	chr14-20237775-allele34899-2120	INS	2119	NA	0.0,0.01440922190201729,0.002976190476190476,0.06262425447316103,0.034764826175869123	0.0199075	NA	NA	NA	NA	NA	NA	NA	NA	NA	No	NA	HPRC,HGSVC,1KG-ONT	No	NA	NA	NA	NA	NA	NA
chr14:20237776	chr14-20237776-allele34909-97	INS	96	NA	0.0015128593040847202,0.008645533141210375,0.005952380952380952,0.0268389662027833,0.009202453987730062	0.00614914	NA	NA	NA	NA	NA	NA	NA	NA	NA	No	NA	HPRC,HGSVC,1KG-ONT	Yes	NA	NA	NA	NA	NA	NA
chr14:20237783	chr14-20237783-allele34916-509	INS	508	NA	0.0037821482602118004,0.03314121037463977,0.025793650793650792,0.03876739562624255,0.015337423312883436	0.0131581	NA	NA	NA	NA	NA	NA	NA	NA	NA	No	NA	HGSVC	Yes	NA	NA	NA	NA	NA	NA
chr14:20237783	chr14-20237783-allele34918-318	INS	317	NA	0.0030257186081694403,0.0,0.017857142857142856,0.003976143141153081,0.002044989775051125	0.000470474	NA	NA	NA	NA	NA	NA	NA	NA	NA	No	NA	HPRC,HGSVC	Yes	NA	NA	NA	NA	NA	NA
chr14:20237788	chr14-20237788-allele34921-2107	INS	2106	NA	0.00832072617246596,0.008645533141210375,0.001984126984126984,0.005964214711729622,0.0010224948875255625	0.00107874	NA	NA	NA	NA	NA	NA	NA	NA	NA	No	NA	HPRC,HGSVC,1KG-ONT	No	NA	NA	NA	NA	NA	NA
chr14:20237804	chr14-20237804-allele34930-675	INS	674	NA	0.014372163388804841,0.03025936599423631,0.008928571428571428,0.009940357852882704,0.03987730061349693	0.000698783	NA	NA	NA	NA	NA	NA	NA	NA	NA	No	NA	HGSVC,1KG-ONT	Yes	NA	NA	NA	NA	NA	NA
chr14:20237811	chr14-20237811-allele34935-130	INS	129	NA	0.00680786686838124,0.0,0.007936507936507936,0.004970178926441352,0.011247443762781187	NA	NA	NA	NA	NA	NA	NA	NA	NA	NA	No	NA	HPRC,HGSVC,1KG-ONT	Yes	NA	NA	NA	NA	NA	NA
chr14:20237830	chr14-20237830-allele34942-2195	INS	2194	NA	0.006051437216338881,0.002881844380403458,0.021825396825396824,0.0009940357852882703,0.002044989775051125	NA	NA	NA	NA	NA	NA	NA	NA	NA	NA	No	NA	HPRC,HGSVC,1KG-ONT	No	NA	NA	NA	NA	NA	NA
chr14:20237969	chr14-20237969-allele34988-53	INS	52	NA	0.0030257186081694403,0.0,0.0,0.0,0.0	0.00520636	NA	NA	NA	NA	NA	NA	NA	NA	NA	No	NA	HPRC,HGSVC,1KG-ONT	No	NA	NA	NA	NA	NA	NA
chr14:20238008	chr14-20238008-allele34997-96	INS	95	NA	0.0007564296520423601,0.0,0.0,0.0009940357852882703,0.0010224948875255625	NA	NA	NA	NA	NA	NA	NA	NA	NA	NA	No	NA	HPRC,HGSVC,1KG-ONT	Yes	NA	NA	NA	NA	NA	NA
chr14:20238008	chr14-20238008-allele34994-96	INS	95	NA	0.009077155824508321,0.01585014409221902,0.017857142857142856,0.004970178926441352,0.023517382413087935	0.000948382	NA	NA	NA	NA	NA	NA	NA	NA	NA	No	NA	HPRC,HGSVC,1KG-ONT	Yes	NA	NA	NA	NA	NA	NA
chr14:20238184	chr14-20238184-allele35009-65	INS	64	NA	0.0,0.007204610951008645,0.0,0.0,0.0	0.000203029	NA	NA	NA	NA	NA	NA	NA	NA	NA	No	NA	HPRC,HGSVC,1KG-ONT	Yes	NA	NA	NA	NA	NA	NA
chr14:20238184	chr14-20238184-allele35008-82	INS	81	NA	0.0030257186081694403,0.0,0.012896825396825396,0.004970178926441352,0.0	NA	NA	NA	NA	NA	NA	NA	NA	NA	NA	No	NA	HPRC,HGSVC,1KG-ONT	Yes	NA	NA	NA	NA	NA	NA
chr14:20238184	chr14-20238184-allele35007-145	INS	144	NA	0.009833585476550681,0.04755043227665706,0.06845238095238096,0.014910536779324055,0.028629856850715747	0.0135433	NA	NA	NA	NA	NA	NA	NA	NA	NA	No	NA	HPRC,HGSVC	Yes	NA	NA	NA	NA	NA	NA
chr14:20238184	chr14-20238184-allele35006-113	INS	112	NA	0.028744326777609682,0.04610951008645533,0.015873015873015872,0.04572564612326044,0.018404907975460124	NA	NA	NA	NA	NA	NA	NA	NA	NA	NA	No	NA	HPRC,HGSVC,1KG-ONT	Yes	NA	NA	NA	NA	NA	NA
chr14:20238253	chr14-20238253-allele35017-89	INS	88	NA	0.02193645990922844,0.004322766570605188,0.016865079365079364,0.04572564612326044,0.03374233128834356	NA	NA	NA	NA	NA	NA	NA	NA	NA	NA	No	NA	HPRC,HGSVC,1KG-ONT	Yes	NA	NA	NA	NA	NA	NA
chr14:20238255	chr14-20238255-allele35021-58	INS	57	NA	0.037065052950075644,0.0,0.003968253968253968,0.0,0.0010224948875255625	0.0571657	NA	NA	NA	NA	NA	NA	NA	NA	NA	No	NA	HPRC,HGSVC,1KG-ONT	Yes	NA	NA	NA	NA	NA	NA
chr14:20238255	chr14-20238255-allele35018-58	INS	57	NA	0.0,0.0,0.0,0.0,0.011247443762781187	0.00151771	NA	NA	NA	NA	NA	NA	NA	NA	NA	No	NA	HPRC,HGSVC,1KG-ONT	Yes	NA	NA	NA	NA	NA	NA
chr14:20238255	chr14-20238255-allele35023-90	INS	89	NA	0.0030257186081694403,0.002881844380403458,0.007936507936507936,0.007952286282306162,0.0	NA	NA	NA	NA	NA	NA	NA	NA	NA	NA	No	NA	HPRC,HGSVC,1KG-ONT	Yes	NA	NA	NA	NA	NA	NA
chr14:20238255	chr14-20238255-allele35022-122	INS	121	NA	0.0,0.01729106628242075,0.003968253968253968,0.02186878727634195,0.0	0.00630502	NA	NA	NA	NA	NA	NA	NA	NA	NA	No	NA	HPRC,HGSVC,1KG-ONT	Yes	NA	NA	NA	NA	NA	NA
chr14:20238255	chr14-20238255-allele35019-90	INS	89	NA	0.03555219364599092,0.08645533141210375,0.0496031746031746,0.1341948310139165,0.1492842535787321	0.0299805	NA	NA	NA	NA	NA	NA	NA	NA	NA	No	NA	HPRC,HGSVC,1KG-ONT	Yes	NA	NA	NA	NA	NA	NA
chr14:20238437	chr14-20238437-allele35046-184	INS	183	NA	0.6959152798789713,0.7968299711815562,0.8194444444444444,0.8041749502982107,0.7852760736196319	0.0311187	NA	NA	NA	NA	NA	NA	NA	NA	NA	No	NA	HPRC,HGSVC	Yes	NA	NA	NA	NA	NA	NA
chr14:20248871	chr14-20248871-allele35183-1	DEL	90	NA	0.0,0.001440922190201729,0.0,0.0,0.0	NA	NA	NA	NA	NA	NA	NA	NA	NA	NA	No	NA	No	Yes	NA	NA	NA	NA	NA	NA
chr14:20276437	chr14-20276437-allele35462-1	DEL	58	NA	0.00832072617246596,0.0446685878962536,0.054563492063492064,0.0,0.19325153374233128	0.0392586	TTC5(1.7933e-11, 1.034)	NA	NA	NA	NA	NA	NA	NA	NA	No	NA	HPRC,HGSVC,1KG-ONT	Yes	NA	NA	NA	NA	NA	NA
chr14:20276447	chr14-20276447-allele35470-51	INS	50	NA	0.0453857791225416,0.001440922190201729,0.0,0.0,0.0010224948875255625	0.0777891	TTC5(1.7933e-11, 1.034)	NA	NA	NA	NA	NA	NA	NA	NA	No	NA	HPRC	Yes	NA	NA	NA	NA	NA	NA
chr14:20276451	chr14-20276451-allele35474-51	INS	50	NA	0.009833585476550681,0.0,0.0,0.0,0.0	0.0179657	TTC5(1.7933e-11, 1.034)	NA	NA	NA	NA	NA	NA	NA	NA	No	NA	HPRC	Yes	NA	NA	NA	NA	NA	NA
chr14:20300140	chr14-20300140-allele35757-65	INS	64	NA	0.0007564296520423601,0.0,0.0,0.0,0.0	0.000918741	TTC5(1.7933e-11, 1.034)	NA	NA	NA	NA	NA	NA	NA	NA	No	NA	HPRC	Yes	NA	NA	NA	NA	NA	NA
chr14:20301477	chr14-20301477-allele35807-337	INS	336	NA	0.0,0.0,0.00992063492063492,0.003976143141153081,0.003067484662576687	0.00250661	TTC5(1.7933e-11, 1.034)	NA	NA	NA	NA	NA	NA	NA	NA	No	NA	No	Yes	NA	NA	NA	NA	NA	NA
chr14:20309952	chr14-20309952-allele35895-1	DEL	76	NA	0.01361573373676248,0.0,0.0,0.0,0.0	0.0249317	NA	NA	NA	NA	NA	NA	NA	NA	NA	No	NA	HPRC,HGSVC,1KG-ONT	No	NA	NA	NA	NA	NA	NA
chr14:20310304	chr14-20310304-allele35915-99	INS	98	NA	0.01739788199697428,0.0,0.0,0.0,0.013292433537832311	0.012813	NA	NA	NA	NA	NA	NA	NA	NA	NA	No	NA	HPRC,HGSVC,1KG-ONT	No	NA	NA	NA	NA	NA	NA
chr14:20310304	chr14-20310304-allele35910-197	INS	196	NA	0.03555219364599092,0.002881844380403458,0.0,0.0009940357852882703,0.0	0.0583662	NA	NA	NA	NA	NA	NA	NA	NA	NA	No	NA	HPRC,HGSVC	No	NA	NA	NA	NA	NA	NA
chr14:20310304	chr14-20310304-allele35916-99	INS	98	NA	0.0,0.001440922190201729,0.0,0.012922465208747515,0.002044989775051125	0.00237831	NA	NA	NA	NA	NA	NA	NA	NA	NA	No	NA	HPRC,HGSVC,1KG-ONT	No	NA	NA	NA	NA	NA	NA
chr14:20310304	chr14-20310304-allele35917-99	INS	98	NA	0.012102874432677761,0.0,0.0,0.0,0.0	0.0221214	NA	NA	NA	NA	NA	NA	NA	NA	NA	No	NA	HPRC,HGSVC,1KG-ONT	No	NA	NA	NA	NA	NA	NA
chr14:20310304	chr14-20310304-allele35912-105	INS	104	NA	0.0015128593040847202,0.0,0.0,0.0,0.0	0.00234988	NA	NA	NA	NA	NA	NA	NA	NA	NA	No	NA	HPRC,HGSVC,1KG-ONT	No	NA	NA	NA	NA	NA	NA
chr14:20310304	chr14-20310304-allele35911-51	INS	50	NA	0.06959152798789713,0.002881844380403458,0.007936507936507936,0.002982107355864811,0.0	0.0993368	NA	NA	NA	NA	NA	NA	NA	NA	NA	No	NA	HPRC	No	NA	NA	NA	NA	NA	NA
chr14:20310304	chr14-20310304-allele35909-99	INS	98	NA	0.1422087745839637,0.06340057636887608,0.06448412698412699,0.07157057654075547,0.09304703476482618	0.0270802	NA	NA	NA	NA	NA	NA	NA	NA	NA	No	NA	HPRC,HGSVC,1KG-ONT	No	NA	NA	NA	NA	NA	NA
chr14:20310347	chr14-20310347-allele35926-106	INS	105	NA	0.006051437216338881,0.0,0.007936507936507936,0.0,0.0010224948875255625	0.00129133	NA	NA	NA	NA	NA	NA	NA	NA	NA	No	NA	HPRC,HGSVC,1KG-ONT	No	NA	NA	NA	NA	NA	NA
chr14:20310347	chr14-20310347-allele35925-100	INS	99	NA	0.0030257186081694403,0.007204610951008645,0.000992063492063492,0.0,0.022494887525562373	0.00106923	NA	NA	NA	NA	NA	NA	NA	NA	NA	No	NA	HPRC,HGSVC,1KG-ONT	No	NA	NA	NA	NA	NA	NA
chr14:20310355	chr14-20310355-allele35930-1	DEL	254	NA	0.10665658093797277,0.002881844380403458,0.0,0.0009940357852882703,0.009202453987730062	0.162139	NA	NA	NA	NA	NA	NA	NA	NA	NA	No	NA	HPRC,HGSVC,1KG-ONT	Yes	NA	NA	NA	NA	NA	NA
chr14:20310362	chr14-20310362-allele35932-109	INS	108	NA	0.0022692889561270802,0.0,0.006944444444444444,0.0009940357852882703,0.012269938650306749	0.000533147	NA	NA	NA	NA	NA	NA	NA	NA	NA	No	NA	HPRC,HGSVC,1KG-ONT	No	NA	NA	NA	NA	NA	NA
chr14:20310364	chr14-20310364-allele35933-1	DEL	78	NA	0.019667170953101363,0.16714697406340057,0.12301587301587301,0.13817097415506957,0.1032719836400818	0.0641445	NA	NA	NA	NA	NA	NA	NA	NA	NA	No	NA	HPRC,HGSVC,1KG-ONT	No	NA	NA	NA	NA	NA	NA
chr14:20310385	chr14-20310385-allele35937-55	INS	54	NA	0.0007564296520423601,0.0,0.0,0.0,0.0	0.000918741	NA	NA	NA	NA	NA	NA	NA	NA	NA	No	NA	HPRC	No	NA	NA	NA	NA	NA	NA
chr14:20310396	chr14-20310396-allele35943-1	DEL	154	NA	0.0,0.0,0.0,0.002982107355864811,0.0	3.94758e-05	NA	NA	NA	NA	NA	NA	NA	NA	NA	No	NA	1KG-ONT	Yes	NA	NA	NA	NA	NA	NA
chr14:20310447	chr14-20310447-allele35954-1	DEL	176	NA	0.00832072617246596,0.0,0.0,0.0,0.0	0.0151436	NA	NA	NA	NA	NA	NA	NA	NA	NA	No	NA	1KG-ONT	Yes	NA	NA	NA	NA	NA	NA
chr14:20310496	chr14-20310496-allele35959-1	DEL	78	NA	0.01588502269288956,0.1138328530259366,0.08432539682539683,0.0437375745526839,0.026584867075664622	0.0225915	NA	NA	NA	NA	NA	NA	NA	NA	NA	No	NA	HPRC,HGSVC,1KG-ONT	No	NA	NA	NA	NA	NA	NA
chr14:20310574	chr14-20310574-allele35968-148	INS	147	NA	0.08018154311649017,0.027377521613832854,0.006944444444444444,0.018886679920477135,0.02147239263803681	0.055953	NA	NA	NA	NA	NA	NA	NA	NA	NA	No	NA	HPRC,HGSVC	No	NA	NA	NA	NA	NA	NA
chr14:20310574	chr14-20310574-allele35967-52	INS	51	NA	0.0,0.0,0.006944444444444444,0.003976143141153081,0.011247443762781187	0.00355365	NA	NA	NA	NA	NA	NA	NA	NA	NA	No	NA	HPRC	No	NA	NA	NA	NA	NA	NA
chr14:20310590	chr14-20310590-allele35972-52	INS	51	NA	0.0030257186081694403,0.0,0.007936507936507936,0.002982107355864811,0.0	NA	NA	NA	NA	NA	NA	NA	NA	NA	NA	No	NA	HPRC	No	NA	NA	NA	NA	NA	NA
chr14:20310608	chr14-20310608-allele35975-55	INS	54	NA	0.0,0.007204610951008645,0.0,0.018886679920477135,0.007157464212678937	0.00515586	NA	NA	NA	NA	NA	NA	NA	NA	NA	No	NA	HPRC	No	NA	NA	NA	NA	NA	NA
chr14:20310619	chr14-20310619-allele35978-99	INS	98	NA	0.0,0.0,0.0,0.005964214711729622,0.0010224948875255625	0.000631316	NA	NA	NA	NA	NA	NA	NA	NA	NA	No	NA	HPRC,HGSVC,1KG-ONT	No	NA	NA	NA	NA	NA	NA
chr14:20310620	chr14-20310620-allele35980-58	INS	57	NA	0.0007564296520423601,0.0,0.0,0.0,0.0	0.000918741	NA	NA	NA	NA	NA	NA	NA	NA	NA	No	NA	HPRC	No	NA	NA	NA	NA	NA	NA
chr14:20325775	chr14-20325775-allele36179-332	INS	331	NA	0.09228441754916793,0.011527377521613832,0.0,0.005964214711729622,0.006134969325153374	0.125883	CCNB1IP1(0.069342, 0.757)	CCNB1IP1(0.069342, 0.757)	NA	NA	NA	NA	NA	NA	NA	No	NA	HPRC,HGSVC,1KG-ONT	Yes	NA	NA	NA	NA	NA	NA
chr14:20325775	chr14-20325775-allele36180-334	INS	333	NA	0.0022692889561270802,0.001440922190201729,0.0,0.0,0.007157464212678937	NA	CCNB1IP1(0.069342, 0.757)	CCNB1IP1(0.069342, 0.757)	NA	NA	NA	NA	NA	NA	NA	No	NA	HPRC,HGSVC,1KG-ONT	Yes	NA	NA	NA	NA	NA	NA
chr14:20331980	chr14-20331980-allele36239-51	INS	50	NA	0.0,0.0,0.0,0.004970178926441352,0.0	0.000408842	CCNB1IP1(0.069342, 0.757)	CCNB1IP1(0.069342, 0.757)	NA	NA	NA	NA	NA	NA	NA	No	NA	HPRC,HGSVC,1KG-ONT	No	NA	NA	NA	NA	NA	NA
chr14:20332005	chr14-20332005-allele36245-65	INS	64	NA	0.00680786686838124,0.02881844380403458,0.01488095238095238,0.015904572564612324,0.023517382413087935	0.00481871	CCNB1IP1(0.069342, 0.757)	CCNB1IP1(0.069342, 0.757)	NA	NA	NA	NA	NA	NA	NA	No	NA	HPRC,HGSVC,1KG-ONT	No	NA	NA	NA	NA	NA	NA
chr14:20332005	chr14-20332005-allele36267-63	INS	62	NA	0.0,0.007204610951008645,0.008928571428571428,0.007952286282306162,0.003067484662576687	0.00402719	CCNB1IP1(0.069342, 0.757)	CCNB1IP1(0.069342, 0.757)	NA	NA	NA	NA	NA	NA	NA	No	NA	HPRC,HGSVC,1KG-ONT	No	NA	NA	NA	NA	NA	NA
chr14:20332005	chr14-20332005-allele36248-57	INS	56	NA	0.0,0.0,0.0,0.0,0.013292433537832311	0.00188759	CCNB1IP1(0.069342, 0.757)	CCNB1IP1(0.069342, 0.757)	NA	NA	NA	NA	NA	NA	NA	No	NA	HPRC,HGSVC,1KG-ONT	No	NA	NA	NA	NA	NA	NA
chr14:20332005	chr14-20332005-allele36257-63	INS	62	NA	0.0030257186081694403,0.004322766570605188,0.01984126984126984,0.02485089463220676,0.04396728016359918	0.0119625	CCNB1IP1(0.069342, 0.757)	CCNB1IP1(0.069342, 0.757)	NA	NA	NA	NA	NA	NA	NA	No	NA	HPRC,HGSVC,1KG-ONT	No	NA	NA	NA	NA	NA	NA
chr14:20332005	chr14-20332005-allele36244-61	INS	60	NA	0.00529500756429652,0.004322766570605188,0.008928571428571428,0.0009940357852882703,0.0	NA	CCNB1IP1(0.069342, 0.757)	CCNB1IP1(0.069342, 0.757)	NA	NA	NA	NA	NA	NA	NA	No	NA	HPRC,HGSVC,1KG-ONT	No	NA	NA	NA	NA	NA	NA
chr14:20332005	chr14-20332005-allele36249-69	INS	68	NA	0.0,0.020172910662824207,0.000992063492063492,0.009940357852882704,0.0010224948875255625	0.00429496	CCNB1IP1(0.069342, 0.757)	CCNB1IP1(0.069342, 0.757)	NA	NA	NA	NA	NA	NA	NA	No	NA	HPRC,HGSVC,1KG-ONT	No	NA	NA	NA	NA	NA	NA
chr14:20332005	chr14-20332005-allele36260-63	INS	62	NA	0.0007564296520423601,0.0,0.0,0.0,0.0	0.000918741	CCNB1IP1(0.069342, 0.757)	CCNB1IP1(0.069342, 0.757)	NA	NA	NA	NA	NA	NA	NA	No	NA	HPRC,HGSVC,1KG-ONT	No	NA	NA	NA	NA	NA	NA
chr14:20332005	chr14-20332005-allele36262-54	INS	53	NA	0.006051437216338881,0.004322766570605188,0.0,0.0,0.0	0.00572634	CCNB1IP1(0.069342, 0.757)	CCNB1IP1(0.069342, 0.757)	NA	NA	NA	NA	NA	NA	NA	No	NA	HPRC,HGSVC,1KG-ONT	No	NA	NA	NA	NA	NA	NA
chr14:20332005	chr14-20332005-allele36259-67	INS	66	NA	0.0,0.0,0.0,0.0,0.005112474437627812	0.000408842	CCNB1IP1(0.069342, 0.757)	CCNB1IP1(0.069342, 0.757)	NA	NA	NA	NA	NA	NA	NA	No	NA	HPRC,HGSVC,1KG-ONT	No	NA	NA	NA	NA	NA	NA
chr14:20332005	chr14-20332005-allele36246-52	INS	51	NA	0.0113464447806354,0.0,0.0,0.0,0.0	0.0207802	CCNB1IP1(0.069342, 0.757)	CCNB1IP1(0.069342, 0.757)	NA	NA	NA	NA	NA	NA	NA	No	NA	HPRC,HGSVC,1KG-ONT	No	NA	NA	NA	NA	NA	NA
chr14:20332005	chr14-20332005-allele36269-59	INS	58	NA	0.0,0.004322766570605188,0.0,0.006958250497017893,0.0010224948875255625	0.00151771	CCNB1IP1(0.069342, 0.757)	CCNB1IP1(0.069342, 0.757)	NA	NA	NA	NA	NA	NA	NA	No	NA	HPRC,HGSVC,1KG-ONT	No	NA	NA	NA	NA	NA	NA
chr14:20332005	chr14-20332005-allele36273-71	INS	70	NA	0.0,0.0,0.0,0.0,0.014314928425357873	0.00199905	CCNB1IP1(0.069342, 0.757)	CCNB1IP1(0.069342, 0.757)	NA	NA	NA	NA	NA	NA	NA	No	NA	HPRC,HGSVC,1KG-ONT	No	NA	NA	NA	NA	NA	NA
chr14:20332005	chr14-20332005-allele36252-51	INS	50	NA	0.03555219364599092,0.002881844380403458,0.0,0.0,0.0	0.0604385	CCNB1IP1(0.069342, 0.757)	CCNB1IP1(0.069342, 0.757)	NA	NA	NA	NA	NA	NA	NA	No	NA	HPRC,HGSVC,1KG-ONT	No	NA	NA	NA	NA	NA	NA
chr14:20332005	chr14-20332005-allele36243-56	INS	55	NA	0.0015128593040847202,0.0,0.0,0.0,0.0	0.00234988	CCNB1IP1(0.069342, 0.757)	CCNB1IP1(0.069342, 0.757)	NA	NA	NA	NA	NA	NA	NA	No	NA	HPRC,HGSVC,1KG-ONT	No	NA	NA	NA	NA	NA	NA
chr14:20332011	chr14-20332011-allele36280-68	INS	67	NA	0.3237518910741301,0.38904899135446686,0.42956349206349204,0.3499005964214712,0.4171779141104294	0.0110895	CCNB1IP1(0.069342, 0.757)	CCNB1IP1(0.069342, 0.757)	NA	NA	NA	NA	NA	NA	NA	No	NA	HPRC,HGSVC,1KG-ONT	No	NA	NA	NA	NA	NA	NA
chr14:20332026	chr14-20332026-allele36287-70	INS	69	NA	0.0,0.001440922190201729,0.0,0.006958250497017893,0.011247443762781187	0.00299801	CCNB1IP1(0.069342, 0.757)	CCNB1IP1(0.069342, 0.757)	NA	NA	NA	NA	NA	NA	NA	No	NA	HPRC,HGSVC,1KG-ONT	No	NA	NA	NA	NA	NA	NA
chr14:20443540	chr14-20443540-allele36953-1	DEL	204	NA	0.0007564296520423601,0.0,0.0,0.0,0.0	0.000918741	NA	NA	NA	NA	NA	NA	NA	NA	NA	No	NA	No	Yes	NA	NA	NA	NA	NA	NA
chr14:20482281	chr14-20482281-allele37332-329	INS	328	NA	0.12405446293494705,0.06484149855907781,0.0882936507936508,0.10039761431411531,0.261758691206544	NA	NA	NA	NA	NA	NA	NA	NA	NA	NA	No	NA	HPRC,HGSVC,1KG-ONT	No	NA	NA	NA	NA	NA	NA
chr14:20482281	chr14-20482281-allele37333-329	INS	328	NA	0.009833585476550681,0.001440922190201729,0.0,0.0,0.0	0.0157378	NA	NA	NA	NA	NA	NA	NA	NA	NA	No	NA	HPRC,HGSVC,1KG-ONT	No	NA	NA	NA	NA	NA	NA
chr14:20505257	chr14-20505257-allele37662-134	INS	133	NA	0.031013615733736764,0.002881844380403458,0.0,0.0,0.0	0.0523097	NA	NA	NA	NA	NA	NA	NA	NA	NA	No	NA	HPRC,HGSVC	No	NA	NA	NA	NA	NA	NA
chr14:20505260	chr14-20505260-allele37671-271	INS	270	NA	0.0030257186081694403,0.0,0.000992063492063492,0.0009940357852882703,0.0	0.00206069	NA	NA	NA	NA	NA	NA	NA	NA	NA	No	NA	HPRC,HGSVC,1KG-ONT	No	NA	NA	NA	NA	NA	NA
chr14:20505260	chr14-20505260-allele37670-193	INS	192	NA	0.00680786686838124,0.005763688760806916,0.010912698412698412,0.007952286282306162,0.006134969325153374	NA	NA	NA	NA	NA	NA	NA	NA	NA	NA	No	NA	HPRC,HGSVC,1KG-ONT	No	NA	NA	NA	NA	NA	NA
chr14:20505261	chr14-20505261-allele37680-205	INS	204	NA	0.00529500756429652,0.011527377521613832,0.003968253968253968,0.02584493041749503,0.003067484662576687	0.00125767	NA	NA	NA	NA	NA	NA	NA	NA	NA	No	NA	HPRC,HGSVC,1KG-ONT	No	NA	NA	NA	NA	NA	NA
chr14:20505261	chr14-20505261-allele37677-85	INS	84	NA	0.0030257186081694403,0.0,0.0,0.0,0.0	0.00520636	NA	NA	NA	NA	NA	NA	NA	NA	NA	No	NA	No	No	NA	NA	NA	NA	NA	NA
chr14:20505261	chr14-20505261-allele37682-235	INS	234	NA	0.0030257186081694403,0.005763688760806916,0.002976190476190476,0.003976143141153081,0.0010224948875255625	NA	NA	NA	NA	NA	NA	NA	NA	NA	NA	No	NA	HPRC,HGSVC,1KG-ONT	No	NA	NA	NA	NA	NA	NA
chr14:20505261	chr14-20505261-allele37692-121	INS	120	NA	0.0,0.0,0.0,0.0019880715705765406,0.0	NA	NA	NA	NA	NA	NA	NA	NA	NA	NA	No	NA	HPRC,HGSVC	No	NA	NA	NA	NA	NA	NA
chr14:20505261	chr14-20505261-allele37683-254	INS	253	NA	0.0015128593040847202,0.08213256484149856,0.031746031746031744,0.007952286282306162,0.006134969325153374	0.0163022	NA	NA	NA	NA	NA	NA	NA	NA	NA	No	NA	HPRC,HGSVC,1KG-ONT	No	NA	NA	NA	NA	NA	NA
chr14:20505261	chr14-20505261-allele37681-223	INS	222	NA	0.0030257186081694403,0.005763688760806916,0.003968253968253968,0.014910536779324055,0.007157464212678937	0.00142713	NA	NA	NA	NA	NA	NA	NA	NA	NA	No	NA	HPRC,HGSVC,1KG-ONT	No	NA	NA	NA	NA	NA	NA
chr14:20505261	chr14-20505261-allele37674-169	INS	168	NA	0.0037821482602118004,0.002881844380403458,0.001984126984126984,0.002982107355864811,0.0	0.00022888	NA	NA	NA	NA	NA	NA	NA	NA	NA	No	NA	HPRC,HGSVC,1KG-ONT	No	NA	NA	NA	NA	NA	NA
chr14:20505261	chr14-20505261-allele37679-157	INS	156	NA	0.0030257186081694403,0.007204610951008645,0.0,0.005964214711729622,0.0010224948875255625	NA	NA	NA	NA	NA	NA	NA	NA	NA	NA	No	NA	HPRC,HGSVC,1KG-ONT	No	NA	NA	NA	NA	NA	NA
chr14:20505261	chr14-20505261-allele37678-145	INS	144	NA	0.0022692889561270802,0.001440922190201729,0.0,0.0,0.0010224948875255625	0.000980669	NA	NA	NA	NA	NA	NA	NA	NA	NA	No	NA	HPRC,HGSVC,1KG-ONT	No	NA	NA	NA	NA	NA	NA
chr14:20505261	chr14-20505261-allele37675-181	INS	180	NA	0.009833585476550681,0.01440922190201729,0.07242063492063493,0.02186878727634195,0.006134969325153374	0.00783426	NA	NA	NA	NA	NA	NA	NA	NA	NA	No	NA	HPRC,HGSVC,1KG-ONT	No	NA	NA	NA	NA	NA	NA
chr14:20505261	chr14-20505261-allele37676-289	INS	288	NA	0.0007564296520423601,0.0,0.0,0.0019880715705765406,0.0010224948875255625	NA	NA	NA	NA	NA	NA	NA	NA	NA	NA	No	NA	HPRC,HGSVC	No	NA	NA	NA	NA	NA	NA
chr14:20505263	chr14-20505263-allele37693-240	INS	239	NA	0.0007564296520423601,0.0,0.01488095238095238,0.004970178926441352,0.009202453987730062	0.00359	NA	NA	NA	NA	NA	NA	NA	NA	NA	No	NA	HPRC,HGSVC,1KG-ONT	No	NA	NA	NA	NA	NA	NA
chr14:20505269	chr14-20505269-allele37694-310	INS	309	NA	0.0,0.002881844380403458,0.027777777777777776,0.009940357852882704,0.0081799591002045	0.00833846	NA	NA	NA	NA	NA	NA	NA	NA	NA	No	NA	HPRC,HGSVC	No	NA	NA	NA	NA	NA	NA
chr14:20505743	chr14-20505743-allele37735-1	DEL	156	NA	0.0,0.004322766570605188,0.0,0.0,0.0	3.94758e-05	RNASE10(0.0077178, 1.942)	NA	NA	NA	NA	NA	NA	NA	NA	No	NA	HPRC,HGSVC,1KG-ONT	No	NA	NA	NA	NA	NA	NA
chr14:20506276	chr14-20506276-allele37761-128	INS	127	NA	0.0015128593040847202,0.001440922190201729,0.0,0.0009940357852882703,0.0010224948875255625	NA	RNASE10(0.0077178, 1.942)	NA	NA	NA	NA	NA	NA	NA	NA	No	NA	HPRC,HGSVC,1KG-ONT	No	NA	NA	NA	NA	NA	NA
chr14:20506277	chr14-20506277-allele37762-99	INS	98	NA	0.039334341906202726,0.01729106628242075,0.05654761904761905,0.013916500994035786,0.034764826175869123	0.000331188	RNASE10(0.0077178, 1.942)	NA	NA	NA	NA	NA	NA	NA	NA	No	NA	HPRC,HGSVC,1KG-ONT	No	NA	NA	NA	NA	NA	NA
chr14:20506313	chr14-20506313-allele37767-1	DEL	678	NA	0.0,0.001440922190201729,0.0,0.0,0.0	NA	RNASE10(0.0077178, 1.942)	NA	NA	NA	NA	NA	NA	NA	NA	No	NA	HPRC,HGSVC,1KG-ONT	No	NA	NA	NA	NA	NA	NA
chr14:20506314	chr14-20506314-allele37768-1	DEL	177	NA	0.0030257186081694403,0.0,0.0,0.0,0.0	0.00520636	RNASE10(0.0077178, 1.942)	NA	NA	NA	NA	NA	NA	NA	NA	No	NA	HPRC,HGSVC,1KG-ONT	No	NA	NA	NA	NA	NA	NA
chr14:20506318	chr14-20506318-allele37770-1	DEL	501	NA	0.00529500756429652,0.001440922190201729,0.000992063492063492,0.0,0.0	0.00576273	RNASE10(0.0077178, 1.942)	NA	NA	NA	NA	NA	NA	NA	NA	No	NA	HPRC,HGSVC,1KG-ONT	No	NA	NA	NA	NA	NA	NA
chr14:20506441	chr14-20506441-allele37779-1	DEL	550	NA	0.0015128593040847202,0.004322766570605188,0.007936507936507936,0.0019880715705765406,0.0010224948875255625	0.000307536	RNASE10(0.0077178, 1.942)	NA	NA	NA	NA	NA	NA	NA	NA	No	NA	HPRC,HGSVC,1KG-ONT	No	NA	NA	NA	NA	NA	NA
chr14:20506478	chr14-20506478-allele37782-1	DEL	50	NA	0.058245083207261725,0.03314121037463977,0.001984126984126984,0.004970178926441352,0.006134969325153374	0.0511028	RNASE10(0.0077178, 1.942)	NA	NA	NA	NA	NA	NA	NA	NA	No	NA	HGSVC	No	NA	NA	NA	NA	NA	NA
chr14:20506528	chr14-20506528-allele37786-1	DEL	323	NA	0.00832072617246596,0.0,0.0,0.0009940357852882703,0.0010224948875255625	0.0110972	RNASE10(0.0077178, 1.942)	NA	NA	NA	NA	NA	NA	NA	NA	No	NA	HPRC,HGSVC,1KG-ONT	No	NA	NA	NA	NA	NA	NA
chr14:20506552	chr14-20506552-allele37788-128	INS	127	NA	0.018910741301059002,0.008645533141210375,0.011904761904761904,0.011928429423459244,0.010224948875255624	0.00202539	RNASE10(0.0077178, 1.942)	NA	NA	NA	NA	NA	NA	NA	NA	No	NA	HPRC,HGSVC,1KG-ONT	No	NA	NA	NA	NA	NA	NA
chr14:20506633	chr14-20506633-allele37799-85	INS	84	NA	0.0,0.004322766570605188,0.007936507936507936,0.0,0.0	0.00123698	RNASE10(0.0077178, 1.942)	NA	NA	NA	NA	NA	NA	NA	NA	No	NA	HPRC,HGSVC,1KG-ONT	No	NA	NA	NA	NA	NA	NA
chr14:20506633	chr14-20506633-allele37798-84	INS	83	NA	0.0015128593040847202,0.0,0.000992063492063492,0.0,0.0	0.00077342	RNASE10(0.0077178, 1.942)	NA	NA	NA	NA	NA	NA	NA	NA	No	NA	HPRC,HGSVC,1KG-ONT	No	NA	NA	NA	NA	NA	NA
chr14:20506636	chr14-20506636-allele37800-79	INS	78	NA	0.0022692889561270802,0.0,0.010912698412698412,0.0,0.0	NA	RNASE10(0.0077178, 1.942)	NA	NA	NA	NA	NA	NA	NA	NA	No	NA	HPRC,HGSVC,1KG-ONT	No	NA	NA	NA	NA	NA	NA
chr14:20506780	chr14-20506780-allele37821-178	INS	177	NA	0.0037821482602118004,0.0345821325648415,0.008928571428571428,0.04671968190854871,0.03987730061349693	0.0161539	RNASE10(0.0077178, 1.942)	NA	NA	NA	NA	NA	NA	NA	NA	No	NA	HPRC,HGSVC,1KG-ONT	No	NA	NA	NA	NA	NA	NA
chr14:20506780	chr14-20506780-allele37823-78	INS	77	NA	0.04084720121028744,0.007204610951008645,0.012896825396825396,0.012922465208747515,0.015337423312883436	0.0198182	RNASE10(0.0077178, 1.942)	NA	NA	NA	NA	NA	NA	NA	NA	No	NA	HPRC,HGSVC,1KG-ONT	No	NA	NA	NA	NA	NA	NA
chr14:20506780	chr14-20506780-allele37822-305	INS	304	NA	0.0037821482602118004,0.001440922190201729,0.0,0.0,0.0	0.00462462	RNASE10(0.0077178, 1.942)	NA	NA	NA	NA	NA	NA	NA	NA	No	NA	HPRC,HGSVC,1KG-ONT	No	NA	NA	NA	NA	NA	NA
chr14:20506846	chr14-20506846-allele37829-1	DEL	177	NA	0.0015128593040847202,0.0,0.0,0.0,0.0	0.00234988	RNASE10(0.0077178, 1.942)	NA	NA	NA	NA	NA	NA	NA	NA	No	NA	HPRC,HGSVC,1KG-ONT	No	NA	NA	NA	NA	NA	NA
chr14:20506960	chr14-20506960-allele37844-79	INS	78	NA	0.0037821482602118004,0.001440922190201729,0.0,0.003976143141153081,0.0	0.000962849	RNASE10(0.0077178, 1.942)	NA	NA	NA	NA	NA	NA	NA	NA	No	NA	HPRC,HGSVC,1KG-ONT	No	NA	NA	NA	NA	NA	NA
chr14:20506969	chr14-20506969-allele37846-80	INS	79	NA	0.0030257186081694403,0.0,0.010912698412698412,0.0,0.0	NA	RNASE10(0.0077178, 1.942)	NA	NA	NA	NA	NA	NA	NA	NA	No	NA	HPRC,HGSVC,1KG-ONT	No	NA	NA	NA	NA	NA	NA
chr14:20508708	chr14-20508708-allele37880-309	INS	308	NA	0.0007564296520423601,0.0,0.0,0.0,0.0	0.000918741	RNASE10(0.0077178, 1.942)	NA	NA	NA	NA	NA	NA	NA	NA	No	NA	No	Yes	NA	NA	NA	NA	NA	NA
chr14:20522663	chr14-20522663-allele38086-101	INS	100	NA	0.00832072617246596,0.0,0.0,0.0,0.0	0.0151436	NA	NA	NA	NA	NA	NA	NA	NA	NA	No	ID=chr14_20522657_20522714;MOTIFS=AGA;STRUC=(AGA)n	HPRC,HGSVC,1KG-ONT	No	NA	NA	NA	NA	NA	NA
chr14:20522663	chr14-20522663-allele38088-107	INS	106	NA	0.0037821482602118004,0.0,0.0,0.0,0.0	0.00663171	NA	NA	NA	NA	NA	NA	NA	NA	NA	No	ID=chr14_20522657_20522714;MOTIFS=AGA;STRUC=(AGA)n	HPRC,HGSVC,1KG-ONT	No	NA	NA	NA	NA	NA	NA
chr14:20522663	chr14-20522663-allele38091-122	INS	121	NA	0.0022692889561270802,0.0,0.0,0.0,0.0	0.00377908	NA	NA	NA	NA	NA	NA	NA	NA	NA	No	ID=chr14_20522657_20522714;MOTIFS=AGA;STRUC=(AGA)n	HPRC,HGSVC,1KG-ONT	No	NA	NA	NA	NA	NA	NA
chr14:20522663	chr14-20522663-allele38093-80	INS	79	NA	0.0,0.0,0.0,0.0009940357852882703,0.0	NA	NA	NA	NA	NA	NA	NA	NA	NA	NA	No	ID=chr14_20522657_20522714;MOTIFS=AGA;STRUC=(AGA)n	HPRC,HGSVC,1KG-ONT	No	NA	NA	NA	NA	NA	NA
chr14:20522663	chr14-20522663-allele38087-89	INS	88	NA	0.018910741301059002,0.001440922190201729,0.0,0.0,0.0	0.0324337	NA	NA	NA	NA	NA	NA	NA	NA	NA	No	ID=chr14_20522657_20522714;MOTIFS=AGA;STRUC=(AGA)n	HPRC,HGSVC,1KG-ONT	No	NA	NA	NA	NA	NA	NA
chr14:20522663	chr14-20522663-allele38092-76	INS	75	NA	0.015128593040847202,0.001440922190201729,0.0,0.0,0.005112474437627812	0.0169602	NA	NA	NA	NA	NA	NA	NA	NA	NA	No	ID=chr14_20522657_20522714;MOTIFS=AGA;STRUC=(AGA)n	HPRC,HGSVC,1KG-ONT	No	NA	NA	NA	NA	NA	NA
chr14:20522663	chr14-20522663-allele38090-115	INS	114	NA	0.006051437216338881,0.002881844380403458,0.0,0.0,0.0	0.00707186	NA	NA	NA	NA	NA	NA	NA	NA	NA	No	ID=chr14_20522657_20522714;MOTIFS=AGA;STRUC=(AGA)n	HPRC,HGSVC,1KG-ONT	No	NA	NA	NA	NA	NA	NA
chr14:20523209	chr14-20523209-allele38214-57	INS	56	NA	0.0007564296520423601,0.0,0.0,0.0,0.0	0.000918741	NA	NA	NA	NA	NA	NA	NA	NA	NA	No	NA	HPRC,HGSVC,1KG-ONT	Yes	NA	NA	NA	NA	NA	NA
chr14:20523209	chr14-20523209-allele38215-54	INS	53	NA	0.0794251134644478,0.004322766570605188,0.0,0.0,0.0010224948875255625	0.132037	NA	NA	NA	NA	NA	NA	NA	NA	NA	No	NA	HPRC,HGSVC,1KG-ONT	Yes	NA	NA	NA	NA	NA	NA
chr14:20523220	chr14-20523220-allele38222-67	INS	66	NA	0.006051437216338881,0.0,0.0,0.0,0.0	0.0108963	NA	NA	NA	NA	NA	NA	NA	NA	NA	No	NA	HPRC,HGSVC,1KG-ONT	Yes	NA	NA	NA	NA	NA	NA
chr14:20523222	chr14-20523222-allele38226-75	INS	74	NA	0.00680786686838124,0.001440922190201729,0.0,0.0,0.0	0.0101459	NA	NA	NA	NA	NA	NA	NA	NA	NA	No	NA	HPRC,HGSVC,1KG-ONT	Yes	NA	NA	NA	NA	NA	NA
chr14:20523222	chr14-20523222-allele38228-75	INS	74	NA	0.0007564296520423601,0.0,0.001984126984126984,0.0,0.0	NA	NA	NA	NA	NA	NA	NA	NA	NA	NA	No	NA	HPRC,HGSVC,1KG-ONT	Yes	NA	NA	NA	NA	NA	NA
chr14:20523222	chr14-20523222-allele38225-71	INS	70	NA	0.06429652042360061,0.004322766570605188,0.0,0.0,0.0	0.108488	NA	NA	NA	NA	NA	NA	NA	NA	NA	No	NA	HPRC,HGSVC,1KG-ONT	Yes	NA	NA	NA	NA	NA	NA
chr14:20523222	chr14-20523222-allele38238-83	INS	82	NA	0.00529500756429652,0.0,0.0,0.0,0.0	0.00947665	NA	NA	NA	NA	NA	NA	NA	NA	NA	No	NA	HPRC,HGSVC,1KG-ONT	Yes	NA	NA	NA	NA	NA	NA
chr14:20523222	chr14-20523222-allele38229-84	INS	83	NA	0.0015128593040847202,0.0,0.0,0.0,0.0	0.00234988	NA	NA	NA	NA	NA	NA	NA	NA	NA	No	NA	HPRC,HGSVC,1KG-ONT	Yes	NA	NA	NA	NA	NA	NA
chr14:20523222	chr14-20523222-allele38237-87	INS	86	NA	0.0022692889561270802,0.0,0.0,0.0,0.0	0.00377908	NA	NA	NA	NA	NA	NA	NA	NA	NA	No	NA	HPRC,HGSVC,1KG-ONT	Yes	NA	NA	NA	NA	NA	NA
chr14:20523222	chr14-20523222-allele38232-91	INS	90	NA	0.0007564296520423601,0.0,0.0,0.0,0.0	0.000918741	NA	NA	NA	NA	NA	NA	NA	NA	NA	No	NA	HPRC,HGSVC,1KG-ONT	Yes	NA	NA	NA	NA	NA	NA
chr14:20523222	chr14-20523222-allele38227-79	INS	78	NA	0.0030257186081694403,0.0,0.0,0.0,0.0	0.00520636	NA	NA	NA	NA	NA	NA	NA	NA	NA	No	NA	HPRC,HGSVC,1KG-ONT	Yes	NA	NA	NA	NA	NA	NA
chr14:20523240	chr14-20523240-allele38242-104	INS	103	NA	0.09909228441754916,0.01440922190201729,0.007936507936507936,0.009940357852882704,0.011247443762781187	0.110901	NA	NA	NA	NA	NA	NA	NA	NA	NA	No	NA	HGSVC	Yes	NA	NA	NA	NA	NA	NA
chr14:20543673	chr14-20543673-allele38479-314	INS	313	NA	0.14826021180030258,0.002881844380403458,0.0,0.0,0.0	0.244012	NA	NA	NA	NA	NA	NA	NA	NA	NA	No	NA	HPRC,HGSVC,1KG-ONT	Yes	NA	NA	NA	NA	NA	NA
chr14:20565788	chr14-20565788-allele38715-315	INS	314	NA	0.0015128593040847202,0.0,0.0,0.0,0.0	0.00234988	NA	NA	NA	NA	NA	NA	NA	NA	NA	No	NA	No	Yes	NA	NA	NA	NA	NA	NA
chr14:20707961	chr14-20707961-allele39700-2313	INS	2312	NA	0.006051437216338881,0.001440922190201729,0.0,0.0,0.0	0.00875367	NA	NA	NA	NA	NA	NA	NA	NA	NA	No	NA	HPRC,HGSVC,1KG-ONT	No	NA	NA	NA	NA	NA	NA
chr14:20707961	chr14-20707961-allele39701-2367	INS	2366	NA	0.015128593040847202,0.002881844380403458,0.007936507936507936,0.0019880715705765406,0.003067484662576687	0.0082609	NA	NA	NA	NA	NA	NA	NA	NA	NA	No	NA	HPRC,HGSVC,1KG-ONT	No	NA	NA	NA	NA	NA	NA
chr14:20707961	chr14-20707961-allele39702-2248	INS	2247	NA	0.03555219364599092,0.007204610951008645,0.0,0.0009940357852882703,0.007157464212678937	0.0417134	NA	NA	NA	NA	NA	NA	NA	NA	NA	No	NA	HPRC,HGSVC,1KG-ONT	No	NA	NA	NA	NA	NA	NA
chr14:20707961	chr14-20707961-allele39705-2566	INS	2565	NA	0.0007564296520423601,0.005763688760806916,0.015873015873015872,0.005964214711729622,0.0010224948875255625	0.00332595	NA	NA	NA	NA	NA	NA	NA	NA	NA	No	NA	HPRC,HGSVC,1KG-ONT	No	NA	NA	NA	NA	NA	NA
chr14:20707961	chr14-20707961-allele39699-2600	INS	2599	NA	0.03252647503782148,0.07636887608069164,0.008928571428571428,0.02485089463220676,0.02965235173824131	NA	NA	NA	NA	NA	NA	NA	NA	NA	NA	No	NA	HPRC,HGSVC,1KG-ONT	No	NA	NA	NA	NA	NA	NA
chr14:20707961	chr14-20707961-allele39703-2437	INS	2436	NA	0.11270801815431165,0.22622478386167147,0.09027777777777778,0.3697813121272366,0.2505112474437628	0.0442962	NA	NA	NA	NA	NA	NA	NA	NA	NA	No	NA	HPRC,HGSVC,1KG-ONT	No	NA	NA	NA	NA	NA	NA
chr14:20740746	chr14-20740746-allele40183-295	INS	294	NA	0.0007564296520423601,0.001440922190201729,0.0,0.0,0.0	NA	NA	NA	NA	NA	NA	NA	NA	NA	NA	No	NA	HPRC,HGSVC,1KG-ONT	No	NA	NA	NA	NA	NA	NA
chr14:20740746	chr14-20740746-allele40182-295	INS	294	NA	0.05446293494704992,0.002881844380403458,0.0,0.0,0.0	0.0936534	NA	NA	NA	NA	NA	NA	NA	NA	NA	No	NA	HPRC,HGSVC,1KG-ONT	No	NA	NA	NA	NA	NA	NA
chr14:20740773	chr14-20740773-allele40186-295	INS	294	NA	0.036308623298033284,0.004322766570605188,0.0,0.0,0.0	0.0597339	NA	NA	NA	NA	NA	NA	NA	NA	NA	No	NA	HPRC,HGSVC,1KG-ONT	No	NA	NA	NA	NA	NA	NA
chr14:20773437	chr14-20773437-allele40653-134	INS	133	NA	0.04311649016641452,0.002881844380403458,0.0,0.0,0.0	0.0738414	NA	NA	NA	NA	NA	NA	NA	NA	NA	No	NA	HPRC,HGSVC,1KG-ONT	No	NA	NA	NA	NA	NA	NA
chr14:20773437	chr14-20773437-allele40656-134	INS	133	NA	0.0015128593040847202,0.0,0.0,0.0,0.0	0.00234988	NA	NA	NA	NA	NA	NA	NA	NA	NA	No	NA	HPRC,HGSVC,1KG-ONT	No	NA	NA	NA	NA	NA	NA
chr14:20773437	chr14-20773437-allele40655-134	INS	133	NA	0.018910741301059002,0.004322766570605188,0.0,0.0,0.0	0.0284435	NA	NA	NA	NA	NA	NA	NA	NA	NA	No	NA	HPRC,HGSVC,1KG-ONT	No	NA	NA	NA	NA	NA	NA
chr14:20795770	chr14-20795770-allele40990-1	DEL	52	NA	0.02118003025718608,0.002881844380403458,0.0,0.0,0.0	0.0345152	NA	NA	NA	NA	NA	NA	NA	NA	NA	No	NA	HPRC,HGSVC,1KG-ONT	No	NA	NA	NA	NA	NA	NA
chr14:20795772	chr14-20795772-allele40995-437	INS	436	NA	0.01664145234493192,0.001440922190201729,0.0,0.0009940357852882703,0.0	0.0262368	NA	NA	NA	NA	NA	NA	NA	NA	NA	No	NA	HPRC,HGSVC,1KG-ONT	Yes	NA	NA	NA	NA	NA	NA
chr14:20795772	chr14-20795772-allele40993-153	INS	152	NA	0.07488653555219364,0.17002881844380405,0.023809523809523808,0.29721669980119286,0.13496932515337423	0.0269208	NA	NA	NA	NA	NA	NA	NA	NA	NA	No	NA	HPRC,HGSVC,1KG-ONT	Yes	NA	NA	NA	NA	NA	NA
chr14:20795772	chr14-20795772-allele41011-365	INS	364	NA	0.0,0.0,0.000992063492063492,0.0,0.0	NA	NA	NA	NA	NA	NA	NA	NA	NA	NA	No	NA	HPRC,HGSVC,1KG-ONT	Yes	NA	NA	NA	NA	NA	NA
chr14:20795772	chr14-20795772-allele40997-327	INS	326	NA	0.0007564296520423601,0.13112391930835735,0.017857142857142856,0.012922465208747515,0.044989775051124746	0.0293157	NA	NA	NA	NA	NA	NA	NA	NA	NA	No	NA	HPRC,HGSVC,1KG-ONT	Yes	NA	NA	NA	NA	NA	NA
chr14:20795772	chr14-20795772-allele41014-153	INS	152	NA	0.0,0.0,0.0,0.0,0.002044989775051125	NA	NA	NA	NA	NA	NA	NA	NA	NA	NA	No	NA	HPRC,HGSVC,1KG-ONT	Yes	NA	NA	NA	NA	NA	NA
chr14:20795772	chr14-20795772-allele40999-153	INS	152	NA	0.0,0.002881844380403458,0.0,0.0019880715705765406,0.0	0.000224143	NA	NA	NA	NA	NA	NA	NA	NA	NA	No	NA	HPRC,HGSVC,1KG-ONT	Yes	NA	NA	NA	NA	NA	NA
chr14:20795772	chr14-20795772-allele40994-181	INS	180	NA	0.0007564296520423601,0.01440922190201729,0.0,0.007952286282306162,0.03374233128834356	0.00776041	NA	NA	NA	NA	NA	NA	NA	NA	NA	No	NA	HPRC,HGSVC,1KG-ONT	Yes	NA	NA	NA	NA	NA	NA
chr14:20795772	chr14-20795772-allele40992-207	INS	206	NA	0.0,0.001440922190201729,0.0,0.0019880715705765406,0.0	3.94758e-05	NA	NA	NA	NA	NA	NA	NA	NA	NA	No	NA	HPRC,HGSVC,1KG-ONT	Yes	NA	NA	NA	NA	NA	NA
chr14:20795772	chr14-20795772-allele41012-329	INS	328	NA	0.0007564296520423601,0.005763688760806916,0.0,0.0,0.0	NA	NA	NA	NA	NA	NA	NA	NA	NA	NA	No	NA	HPRC,HGSVC,1KG-ONT	Yes	NA	NA	NA	NA	NA	NA
chr14:20795772	chr14-20795772-allele40996-355	INS	354	NA	0.00680786686838124,0.0,0.0,0.0,0.0	0.0123139	NA	NA	NA	NA	NA	NA	NA	NA	NA	No	NA	HPRC,HGSVC,1KG-ONT	Yes	NA	NA	NA	NA	NA	NA
chr14:20795772	chr14-20795772-allele41006-325	INS	324	NA	0.0,0.001440922190201729,0.0,0.0,0.0010224948875255625	NA	NA	NA	NA	NA	NA	NA	NA	NA	NA	No	NA	HPRC,HGSVC,1KG-ONT	Yes	NA	NA	NA	NA	NA	NA
chr14:20795772	chr14-20795772-allele40991-125	INS	124	NA	0.0022692889561270802,0.027377521613832854,0.000992063492063492,0.036779324055666,0.026584867075664622	0.011537	NA	NA	NA	NA	NA	NA	NA	NA	NA	No	NA	HPRC,HGSVC,1KG-ONT	Yes	NA	NA	NA	NA	NA	NA
chr14:20795772	chr14-20795772-allele41009-327	INS	326	NA	0.0,0.0,0.0,0.0009940357852882703,0.0010224948875255625	NA	NA	NA	NA	NA	NA	NA	NA	NA	NA	No	NA	HPRC,HGSVC,1KG-ONT	Yes	NA	NA	NA	NA	NA	NA
chr14:20795772	chr14-20795772-allele41000-153	INS	152	NA	0.0,0.0,0.0,0.0009940357852882703,0.0	NA	NA	NA	NA	NA	NA	NA	NA	NA	NA	No	NA	HPRC,HGSVC,1KG-ONT	Yes	NA	NA	NA	NA	NA	NA
chr14:20795772	chr14-20795772-allele40998-153	INS	152	NA	0.0007564296520423601,0.0,0.000992063492063492,0.005964214711729622,0.0	NA	NA	NA	NA	NA	NA	NA	NA	NA	NA	No	NA	HPRC,HGSVC,1KG-ONT	Yes	NA	NA	NA	NA	NA	NA
chr14:20795776	chr14-20795776-allele41019-431	INS	430	NA	0.0113464447806354,0.0,0.0,0.0009940357852882703,0.0	0.0185365	NA	NA	NA	NA	NA	NA	NA	NA	NA	No	NA	HPRC,HGSVC,1KG-ONT	Yes	NA	NA	NA	NA	NA	NA
chr14:20795776	chr14-20795776-allele41016-403	INS	402	NA	0.03479576399394856,0.002881844380403458,0.0,0.0,0.0081799591002045	0.0447499	NA	NA	NA	NA	NA	NA	NA	NA	NA	No	NA	HPRC,HGSVC,1KG-ONT	Yes	NA	NA	NA	NA	NA	NA
chr14:20795776	chr14-20795776-allele41036-387	INS	386	NA	0.0022692889561270802,0.001440922190201729,0.0,0.0019880715705765406,0.0010224948875255625	NA	NA	NA	NA	NA	NA	NA	NA	NA	NA	No	NA	HPRC,HGSVC,1KG-ONT	Yes	NA	NA	NA	NA	NA	NA
chr14:20795776	chr14-20795776-allele41041-343	INS	342	NA	0.0,0.005763688760806916,0.0,0.0019880715705765406,0.002044989775051125	0.000834484	NA	NA	NA	NA	NA	NA	NA	NA	NA	No	NA	HPRC,HGSVC,1KG-ONT	Yes	NA	NA	NA	NA	NA	NA
chr14:20795776	chr14-20795776-allele41029-417	INS	416	NA	0.012859304084720122,0.001440922190201729,0.0,0.0,0.0	0.021333	NA	NA	NA	NA	NA	NA	NA	NA	NA	No	NA	HPRC,HGSVC,1KG-ONT	Yes	NA	NA	NA	NA	NA	NA
chr14:20795776	chr14-20795776-allele41027-343	INS	342	NA	0.0007564296520423601,0.025936599423631124,0.001984126984126984,0.042743538767395624,0.009202453987730062	0.0116562	NA	NA	NA	NA	NA	NA	NA	NA	NA	No	NA	HPRC,HGSVC,1KG-ONT	Yes	NA	NA	NA	NA	NA	NA
chr14:20795776	chr14-20795776-allele41024-347	INS	346	NA	0.018154311649016642,0.15129682997118155,0.10416666666666667,0.11630218687872763,0.17280163599182005	0.0692345	NA	NA	NA	NA	NA	NA	NA	NA	NA	No	NA	HPRC,HGSVC,1KG-ONT	Yes	NA	NA	NA	NA	NA	NA
chr14:20795776	chr14-20795776-allele41032-347	INS	346	NA	0.0015128593040847202,0.0,0.0,0.0,0.0010224948875255625	0.00077342	NA	NA	NA	NA	NA	NA	NA	NA	NA	No	NA	HPRC,HGSVC,1KG-ONT	Yes	NA	NA	NA	NA	NA	NA
chr14:20795776	chr14-20795776-allele41035-387	INS	386	NA	0.0045385779122541605,0.0,0.0,0.0,0.0	0.00805514	NA	NA	NA	NA	NA	NA	NA	NA	NA	No	NA	HPRC,HGSVC,1KG-ONT	Yes	NA	NA	NA	NA	NA	NA
chr14:20795776	chr14-20795776-allele41023-375	INS	374	NA	0.0,0.0,0.003968253968253968,0.0,0.0	0.000224143	NA	NA	NA	NA	NA	NA	NA	NA	NA	No	NA	HPRC,HGSVC,1KG-ONT	Yes	NA	NA	NA	NA	NA	NA
chr14:20795776	chr14-20795776-allele41022-471	INS	470	NA	0.0015128593040847202,0.0,0.0,0.0,0.0	0.00234988	NA	NA	NA	NA	NA	NA	NA	NA	NA	No	NA	HPRC,HGSVC	Yes	NA	NA	NA	NA	NA	NA
chr14:20795776	chr14-20795776-allele41017-203	INS	202	NA	0.01059001512859304,0.0,0.028769841269841268,0.0,0.0	NA	NA	NA	NA	NA	NA	NA	NA	NA	NA	No	NA	HPRC,HGSVC,1KG-ONT	Yes	NA	NA	NA	NA	NA	NA
chr14:20795776	chr14-20795776-allele41039-299	INS	298	NA	0.0007564296520423601,0.0,0.006944444444444444,0.0,0.0	NA	NA	NA	NA	NA	NA	NA	NA	NA	NA	No	NA	HPRC,HGSVC,1KG-ONT	Yes	NA	NA	NA	NA	NA	NA
chr14:20795776	chr14-20795776-allele41021-305	INS	304	NA	0.0007564296520423601,0.0,0.00496031746031746,0.0,0.003067484662576687	4.4099e-05	NA	NA	NA	NA	NA	NA	NA	NA	NA	No	NA	HPRC,HGSVC,1KG-ONT	Yes	NA	NA	NA	NA	NA	NA
chr14:20795776	chr14-20795776-allele41044-335	INS	334	NA	0.0015128593040847202,0.0,0.0,0.0,0.0	0.00234988	NA	NA	NA	NA	NA	NA	NA	NA	NA	No	NA	HPRC,HGSVC,1KG-ONT	Yes	NA	NA	NA	NA	NA	NA
chr14:20795776	chr14-20795776-allele41042-311	INS	310	NA	0.0007564296520423601,0.0,0.0,0.0,0.0	0.000918741	NA	NA	NA	NA	NA	NA	NA	NA	NA	No	NA	HPRC,HGSVC,1KG-ONT	Yes	NA	NA	NA	NA	NA	NA
chr14:20795776	chr14-20795776-allele41026-343	INS	342	NA	0.02723146747352496,0.001440922190201729,0.01984126984126984,0.0,0.0	0.0198398	NA	NA	NA	NA	NA	NA	NA	NA	NA	No	NA	HPRC,HGSVC,1KG-ONT	Yes	NA	NA	NA	NA	NA	NA
chr14:20795776	chr14-20795776-allele41030-323	INS	322	NA	0.01361573373676248,0.002881844380403458,0.0,0.0,0.0	0.02071	NA	NA	NA	NA	NA	NA	NA	NA	NA	No	NA	HPRC,HGSVC,1KG-ONT	Yes	NA	NA	NA	NA	NA	NA
chr14:20795776	chr14-20795776-allele41025-307	INS	306	NA	0.018910741301059002,0.007204610951008645,0.012896825396825396,0.002982107355864811,0.013292433537832311	0.00347977	NA	NA	NA	NA	NA	NA	NA	NA	NA	No	NA	HPRC,HGSVC,1KG-ONT	Yes	NA	NA	NA	NA	NA	NA
chr14:20795776	chr14-20795776-allele41028-347	INS	346	NA	0.02193645990922844,0.001440922190201729,0.000992063492063492,0.0,0.0	0.0358918	NA	NA	NA	NA	NA	NA	NA	NA	NA	No	NA	HPRC,HGSVC,1KG-ONT	Yes	NA	NA	NA	NA	NA	NA
chr14:20795776	chr14-20795776-allele41015-347	INS	346	NA	0.049924357034795766,0.10518731988472622,0.18154761904761904,0.04671968190854871,0.03783231083844581	0.011392	NA	NA	NA	NA	NA	NA	NA	NA	NA	No	NA	HPRC,HGSVC,1KG-ONT	Yes	NA	NA	NA	NA	NA	NA
chr14:20795776	chr14-20795776-allele41031-343	INS	342	NA	0.0,0.010086455331412104,0.0,0.008946322067594433,0.005112474437627812	0.00331937	NA	NA	NA	NA	NA	NA	NA	NA	NA	No	NA	HPRC,HGSVC,1KG-ONT	Yes	NA	NA	NA	NA	NA	NA
chr14:20795776	chr14-20795776-allele41033-341	INS	340	NA	0.00529500756429652,0.0,0.0,0.0,0.0	0.00947665	NA	NA	NA	NA	NA	NA	NA	NA	NA	No	NA	HPRC,HGSVC,1KG-ONT	Yes	NA	NA	NA	NA	NA	NA
chr14:20795776	chr14-20795776-allele41040-399	INS	398	NA	0.0,0.002881844380403458,0.001984126984126984,0.002982107355864811,0.002044989775051125	0.00114796	NA	NA	NA	NA	NA	NA	NA	NA	NA	No	NA	HPRC,HGSVC,1KG-ONT	Yes	NA	NA	NA	NA	NA	NA
chr14:20795776	chr14-20795776-allele41018-323	INS	322	NA	0.03479576399394856,0.002881844380403458,0.0,0.002982107355864811,0.0010224948875255625	0.0513101	NA	NA	NA	NA	NA	NA	NA	NA	NA	No	NA	HPRC,HGSVC,1KG-ONT	Yes	NA	NA	NA	NA	NA	NA
chr14:20795776	chr14-20795776-allele41038-383	INS	382	NA	0.0007564296520423601,0.0,0.013888888888888888,0.0,0.0	0.00089874	NA	NA	NA	NA	NA	NA	NA	NA	NA	No	NA	HPRC,HGSVC,1KG-ONT	Yes	NA	NA	NA	NA	NA	NA
chr14:20795776	chr14-20795776-allele41049-345	INS	344	NA	0.0,0.0,0.002976190476190476,0.003976143141153081,0.0010224948875255625	0.000834484	NA	NA	NA	NA	NA	NA	NA	NA	NA	No	NA	HPRC,HGSVC,1KG-ONT	Yes	NA	NA	NA	NA	NA	NA
chr14:20828565	chr14-20828565-allele41510-1	DEL	68	NA	0.08472012102874432,0.004322766570605188,0.0,0.0009940357852882703,0.0	0.140771	NA	NA	NA	NA	NA	NA	NA	NA	open_chromatin_region	No	NA	HPRC,HGSVC,1KG-ONT	Yes	NA	NA	NA	NA	NA	NA
chr14:20855015	chr14-20855015-allele41914-328	INS	327	NA	0.040090771558245086,0.001440922190201729,0.011904761904761904,0.0,0.015337423312883436	0.0320013	NA	NA	NA	NA	NA	NA	NA	NA	NA	No	NA	HPRC,HGSVC,1KG-ONT	Yes	NA	NA	NA	NA	NA	NA
chr14:20855015	chr14-20855015-allele41915-327	INS	326	NA	0.00832072617246596,0.001440922190201729,0.0,0.0,0.0	0.0129393	NA	NA	NA	NA	NA	NA	NA	NA	NA	No	NA	HPRC,HGSVC,1KG-ONT	Yes	NA	NA	NA	NA	NA	NA
chr14:21042351	chr14-21042351-allele44361-1	DEL	57	NA	0.04311649016641452,0.004322766570605188,0.002976190476190476,0.0,0.0	0.0660017	NDRG2(7.1164e-06, 0.763),RNASE7(0.30287, 1.883)	NA	NA	NA	NA	NA	NA	NA	NA	No	NA	HPRC,1KG-ONT	Yes	NA	NA	NA	NA	NA	NA
chr14:21067972	chr14-21067972-allele44675-1	DEL	326	0.807318	0.5090771558245083,0.8832853025936599,0.7668650793650794,0.8489065606361829,0.7965235173824131	0.214972	NDRG2(7.1164e-06, 0.763)	NA	NA	NA	NA	NA	NA	NA	NA	No	NA	HPRC,HGSVC,1KG-ONT	Yes	ENSG00000129484.14(0.0038024457543526517)	NA	NA	NA	NA	NA
chr14:21130615	chr14-21130615-allele45143-1	DEL	79	NA	0.0022692889561270802,0.0,0.0,0.0,0.0	0.00377908	NA	NA	NA	NA	NA	NA	NA	NA	NA	No	NA	No	Yes	NA	NA	NA	NA	NA	NA
chr14:21177414	chr14-21177414-allele45854-1	DEL	129	NA	0.11800302571860817,0.3688760806916426,0.051587301587301584,0.048707753479125246,0.065439672801636	NA	NA	NA	NA	NA	NA	NA	NA	NA	NA	No	NA	HPRC,HGSVC,1KG-ONT	No	NA	NA	NA	NA	NA	NA
chr14:21183092	chr14-21183092-allele45936-82	INS	81	NA	0.0015128593040847202,0.0,0.0,0.0,0.0	0.00234988	NA	NA	NA	NA	NA	NA	NA	NA	NA	No	NA	HPRC,HGSVC,1KG-ONT	No	NA	NA	NA	NA	NA	NA
chr14:21183092	chr14-21183092-allele45940-1	DEL	268	NA	0.0,0.0,0.016865079365079364,0.0,0.007157464212678937	0.00388133	NA	NA	NA	NA	NA	NA	NA	NA	NA	No	NA	HPRC,HGSVC,1KG-ONT	No	NA	NA	NA	NA	NA	NA
chr14:21183092	chr14-21183092-allele45938-1	DEL	214	NA	0.06278366111951589,0.025936599423631124,0.000992063492063492,0.03479125248508946,0.03578732106339468	0.0217113	NA	NA	NA	NA	NA	NA	NA	NA	NA	No	NA	HPRC,HGSVC,1KG-ONT	No	NA	NA	NA	NA	NA	NA
chr14:21183092	chr14-21183092-allele45937-1	DEL	187	NA	0.0037821482602118004,0.11239193083573487,0.00496031746031746,0.02286282306163022,0.016359918200409	0.0166178	NA	NA	NA	NA	NA	NA	NA	NA	NA	No	NA	HPRC,HGSVC,1KG-ONT	No	NA	NA	NA	NA	NA	NA
chr14:21183094	chr14-21183094-allele45941-1	DEL	160	NA	0.0022692889561270802,0.002881844380403458,0.003968253968253968,0.018886679920477135,0.002044989775051125	0.00163402	NA	NA	NA	NA	NA	NA	NA	NA	NA	No	NA	HPRC,HGSVC,1KG-ONT	No	NA	NA	NA	NA	NA	NA
chr14:21183121	chr14-21183121-allele45944-1	DEL	133	NA	0.0037821482602118004,0.007204610951008645,0.0,0.0019880715705765406,0.0	0.000142994	NA	NA	NA	NA	NA	NA	NA	NA	NA	No	NA	HPRC,HGSVC	No	NA	NA	NA	NA	NA	NA
chr14:21183148	chr14-21183148-allele45947-1	DEL	106	NA	0.030257186081694403,0.005763688760806916,0.0,0.0,0.0	0.0469483	NA	NA	NA	NA	NA	NA	NA	NA	NA	No	NA	HPRC,HGSVC,1KG-ONT	No	NA	NA	NA	NA	NA	NA
chr14:21183175	chr14-21183175-allele45950-1	DEL	79	NA	0.048411497730711045,0.05187319884726225,0.0,0.002982107355864811,0.0	0.0342337	NA	NA	NA	NA	NA	NA	NA	NA	NA	No	NA	HPRC,HGSVC,1KG-ONT	No	NA	NA	NA	NA	NA	NA
chr14:21183202	chr14-21183202-allele45955-1	DEL	52	NA	0.009077155824508321,0.008645533141210375,0.0,0.0019880715705765406,0.0	0.00536442	NA	NA	NA	NA	NA	NA	NA	NA	NA	No	NA	HPRC,HGSVC,1KG-ONT	No	NA	NA	NA	NA	NA	NA
chr14:21183254	chr14-21183254-allele45974-192	INS	191	NA	0.0022692889561270802,0.0,0.0,0.0,0.0	0.00377908	NA	NA	NA	NA	NA	NA	NA	NA	NA	No	NA	HPRC,HGSVC,1KG-ONT	No	NA	NA	NA	NA	NA	NA
chr14:21183254	chr14-21183254-allele45977-136	INS	135	NA	0.0,0.0,0.0,0.0019880715705765406,0.0	NA	NA	NA	NA	NA	NA	NA	NA	NA	NA	No	NA	HPRC,HGSVC,1KG-ONT	No	NA	NA	NA	NA	NA	NA
chr14:21183254	chr14-21183254-allele45962-138	INS	137	NA	0.018910741301059002,0.001440922190201729,0.0,0.0,0.0	0.0324724	NA	NA	NA	NA	NA	NA	NA	NA	NA	No	NA	HPRC,HGSVC,1KG-ONT	No	NA	NA	NA	NA	NA	NA
chr14:21183254	chr14-21183254-allele45967-82	INS	81	NA	0.036308623298033284,0.004322766570605188,0.007936507936507936,0.002982107355864811,0.003067484662576687	0.0378177	NA	NA	NA	NA	NA	NA	NA	NA	NA	No	NA	HPRC,HGSVC,1KG-ONT	No	NA	NA	NA	NA	NA	NA
chr14:21183254	chr14-21183254-allele45973-84	INS	83	NA	0.006051437216338881,0.0,0.0,0.0,0.005112474437627812	0.00373626	NA	NA	NA	NA	NA	NA	NA	NA	NA	No	NA	HPRC,HGSVC,1KG-ONT	No	NA	NA	NA	NA	NA	NA
chr14:21183254	chr14-21183254-allele45961-111	INS	110	NA	0.0,0.0,0.000992063492063492,0.0,0.0	NA	NA	NA	NA	NA	NA	NA	NA	NA	NA	No	NA	HPRC,HGSVC,1KG-ONT	No	NA	NA	NA	NA	NA	NA
chr14:21183254	chr14-21183254-allele45963-165	INS	164	NA	0.02723146747352496,0.001440922190201729,0.0,0.0,0.0	0.0476277	NA	NA	NA	NA	NA	NA	NA	NA	NA	No	NA	HPRC,HGSVC,1KG-ONT	No	NA	NA	NA	NA	NA	NA
chr14:21183254	chr14-21183254-allele45968-82	INS	81	NA	0.0007564296520423601,0.0,0.000992063492063492,0.0009940357852882703,0.0	NA	NA	NA	NA	NA	NA	NA	NA	NA	NA	No	NA	HPRC,HGSVC,1KG-ONT	No	NA	NA	NA	NA	NA	NA
chr14:21183254	chr14-21183254-allele45966-55	INS	54	NA	0.0030257186081694403,0.056195965417867436,0.10615079365079365,0.08548707753479125,0.12474437627811862	0.0621923	NA	NA	NA	NA	NA	NA	NA	NA	NA	No	NA	HPRC,HGSVC	No	NA	NA	NA	NA	NA	NA
chr14:21183254	chr14-21183254-allele45964-219	INS	218	NA	0.0030257186081694403,0.0,0.0,0.0,0.0	0.00520636	NA	NA	NA	NA	NA	NA	NA	NA	NA	No	NA	HPRC,HGSVC,1KG-ONT	No	NA	NA	NA	NA	NA	NA
chr14:21183254	chr14-21183254-allele45965-246	INS	245	NA	0.0037821482602118004,0.0,0.0,0.0,0.0	0.00663171	NA	NA	NA	NA	NA	NA	NA	NA	NA	No	NA	HPRC,HGSVC,1KG-ONT	No	NA	NA	NA	NA	NA	NA
chr14:21183254	chr14-21183254-allele45960-57	INS	56	NA	0.046898638426626324,0.005763688760806916,0.002976190476190476,0.016898608349900597,0.010224948875255624	0.0364092	NA	NA	NA	NA	NA	NA	NA	NA	NA	No	NA	HPRC,HGSVC	No	NA	NA	NA	NA	NA	NA
chr14:21183325	chr14-21183325-allele45990-59	INS	58	NA	0.0,0.001440922190201729,0.0,0.004970178926441352,0.0	0.000593574	NA	NA	NA	NA	NA	NA	NA	NA	NA	No	NA	HPRC,HGSVC	No	NA	NA	NA	NA	NA	NA
chr14:21183362	chr14-21183362-allele45996-188	INS	187	NA	0.0007564296520423601,0.0,0.0,0.0,0.0	0.000918741	NA	NA	NA	NA	NA	NA	NA	NA	NA	No	NA	HPRC,HGSVC,1KG-ONT	No	NA	NA	NA	NA	NA	NA
chr14:21183362	chr14-21183362-allele45995-188	INS	187	NA	0.0,0.0,0.000992063492063492,0.0,0.0	NA	NA	NA	NA	NA	NA	NA	NA	NA	NA	No	NA	HPRC,HGSVC,1KG-ONT	No	NA	NA	NA	NA	NA	NA
chr14:21183362	chr14-21183362-allele46000-215	INS	214	NA	0.0,0.0,0.0,0.0019880715705765406,0.0	NA	NA	NA	NA	NA	NA	NA	NA	NA	NA	No	NA	HPRC,HGSVC,1KG-ONT	No	NA	NA	NA	NA	NA	NA
chr14:21183362	chr14-21183362-allele45994-188	INS	187	NA	0.06278366111951589,0.002881844380403458,0.015873015873015872,0.0,0.012269938650306749	0.0645205	NA	NA	NA	NA	NA	NA	NA	NA	NA	No	NA	HPRC,HGSVC,1KG-ONT	No	NA	NA	NA	NA	NA	NA
chr14:21183389	chr14-21183389-allele46004-161	INS	160	NA	0.0,0.0,0.000992063492063492,0.003976143141153081,0.0	0.000408842	NA	NA	NA	NA	NA	NA	NA	NA	NA	No	NA	HPRC,HGSVC,1KG-ONT	No	NA	NA	NA	NA	NA	NA
chr14:21183389	chr14-21183389-allele46003-134	INS	133	NA	0.030257186081694403,0.0,0.0,0.0,0.0	0.0553112	NA	NA	NA	NA	NA	NA	NA	NA	NA	No	NA	HPRC,HGSVC,1KG-ONT	No	NA	NA	NA	NA	NA	NA
chr14:21183505	chr14-21183505-allele46017-82	INS	81	NA	0.006051437216338881,0.001440922190201729,0.0,0.0,0.0	0.00875367	NA	NA	NA	NA	NA	NA	NA	NA	NA	No	NA	HPRC,HGSVC,1KG-ONT	No	NA	NA	NA	NA	NA	NA
chr14:21183505	chr14-21183505-allele46016-82	INS	81	NA	0.00529500756429652,0.0,0.0,0.0,0.0	0.00947665	NA	NA	NA	NA	NA	NA	NA	NA	NA	No	NA	HPRC,HGSVC,1KG-ONT	No	NA	NA	NA	NA	NA	NA
chr14:21183505	chr14-21183505-allele46012-55	INS	54	NA	0.012859304084720122,0.002881844380403458,0.001984126984126984,0.005964214711729622,0.006134969325153374	0.00498641	NA	NA	NA	NA	NA	NA	NA	NA	NA	No	NA	HPRC,HGSVC	No	NA	NA	NA	NA	NA	NA
chr14:21183505	chr14-21183505-allele46018-55	INS	54	NA	0.0022692889561270802,0.0,0.0,0.0,0.0	0.00377908	NA	NA	NA	NA	NA	NA	NA	NA	NA	No	NA	HPRC,HGSVC	No	NA	NA	NA	NA	NA	NA
chr14:21183505	chr14-21183505-allele46013-1	DEL	54	NA	0.0015128593040847202,0.0,0.0,0.0,0.0	0.00234988	NA	NA	NA	NA	NA	NA	NA	NA	NA	No	NA	HPRC,HGSVC,1KG-ONT	No	NA	NA	NA	NA	NA	NA
chr14:21183581	chr14-21183581-allele46030-82	INS	81	NA	0.01361573373676248,0.001440922190201729,0.0,0.0,0.00408997955010225	0.0156867	NA	NA	NA	NA	NA	NA	NA	NA	NA	No	NA	HPRC,HGSVC,1KG-ONT	No	NA	NA	NA	NA	NA	NA
chr14:21183590	chr14-21183590-allele46032-136	INS	135	NA	0.0022692889561270802,0.0,0.0,0.0,0.0	0.00377908	NA	NA	NA	NA	NA	NA	NA	NA	NA	No	NA	HPRC,HGSVC,1KG-ONT	No	NA	NA	NA	NA	NA	NA
chr14:21183613	chr14-21183613-allele46033-165	INS	164	NA	0.030257186081694403,0.0,0.0,0.0,0.0010224948875255625	0.053064	NA	NA	NA	NA	NA	NA	NA	NA	NA	No	NA	HPRC,HGSVC,1KG-ONT	No	NA	NA	NA	NA	NA	NA
chr14:21222370	chr14-21222370-allele46457-1	DEL	4919	NA	0.0022692889561270802,0.001440922190201729,0.0,0.0,0.0	0.0019853	HNRNPC(0.99997, 0.264)	HNRNPC(0.99997, 0.264)	NA	NA	NA	NA	NA	NA	NA	No	NA	No	Yes	NA	NA	NA	NA	NA	NA
chr14:21243759	chr14-21243759-allele46626-359	INS	358	NA	0.0007564296520423601,0.0,0.0,0.0,0.0	0.000918741	HNRNPC(0.99997, 0.264)	HNRNPC(0.99997, 0.264)	NA	NA	NA	NA	NA	NA	NA	No	NA	No	Yes	NA	NA	NA	NA	NA	NA
chr14:21260093	chr14-21260093-allele46828-766	INS	765	NA	0.015128593040847202,0.001440922190201729,0.0,0.0009940357852882703,0.0	0.0234731	HNRNPC(0.99997, 0.264)	HNRNPC(0.99997, 0.264)	NA	NA	NA	NA	NA	NA	NA	No	NA	HPRC,HGSVC,1KG-ONT	Yes	NA	NA	NA	NA	NA	NA
chr14:21260117	chr14-21260117-allele46836-768	INS	767	NA	0.0,0.007204610951008645,0.003968253968253968,0.003976143141153081,0.016359918200409	0.00478024	HNRNPC(0.99997, 0.264)	HNRNPC(0.99997, 0.264)	NA	NA	NA	NA	NA	NA	NA	No	NA	HPRC,HGSVC,1KG-ONT	Yes	NA	NA	NA	NA	NA	NA
chr14:21260117	chr14-21260117-allele46830-768	INS	767	NA	0.2745839636913767,0.18587896253602307,0.05357142857142857,0.04771371769383698,0.065439672801636	0.150105	HNRNPC(0.99997, 0.264)	HNRNPC(0.99997, 0.264)	NA	NA	NA	NA	NA	NA	NA	No	NA	HPRC,HGSVC,1KG-ONT	Yes	NA	NA	NA	NA	NA	NA
chr14:21260117	chr14-21260117-allele46834-766	INS	765	NA	0.00529500756429652,0.0,0.0,0.0,0.0	0.00947665	HNRNPC(0.99997, 0.264)	HNRNPC(0.99997, 0.264)	NA	NA	NA	NA	NA	NA	NA	No	NA	HPRC,HGSVC,1KG-ONT	Yes	NA	NA	NA	NA	NA	NA
chr14:21260117	chr14-21260117-allele46832-769	INS	768	NA	0.006051437216338881,0.02881844380403458,0.0,0.0,0.007157464212678937	NA	HNRNPC(0.99997, 0.264)	HNRNPC(0.99997, 0.264)	NA	NA	NA	NA	NA	NA	NA	No	NA	HPRC,HGSVC,1KG-ONT	Yes	NA	NA	NA	NA	NA	NA
chr14:21260117	chr14-21260117-allele46831-767	INS	766	NA	0.03252647503782148,0.023054755043227664,0.003968253968253968,0.06958250497017893,0.03885480572597137	NA	HNRNPC(0.99997, 0.264)	HNRNPC(0.99997, 0.264)	NA	NA	NA	NA	NA	NA	NA	No	NA	HPRC,HGSVC,1KG-ONT	Yes	NA	NA	NA	NA	NA	NA
chr14:21274369	chr14-21274369-allele46976-338	INS	337	NA	0.0007564296520423601,0.001440922190201729,0.0,0.0,0.0	NA	NA	NA	NA	NA	NA	NA	NA	NA	NA	No	NA	1KG-ONT	Yes	NA	NA	NA	NA	NA	NA
chr14:21277268	chr14-21277268-allele47023-4037	INS	4036	NA	0.2987897125567322,0.3962536023054755,0.2757936507936508,0.305168986083499,0.34151329243353784	0.000914029	NA	NA	NA	NA	NA	NA	NA	NA	NA	No	NA	HPRC,HGSVC,1KG-ONT	No	NA	NA	NA	NA	NA	NA
chr14:21284957	chr14-21284957-allele47160-1	DEL	1543	NA	0.02042360060514372,0.0,0.0,0.0,0.0	0.0375102	RPGRIP1(1.2162e-20, 0.918)	RPGRIP1(1.2162e-20, 0.918)	NA	NA	NA	NA	NA	NA	NA	No	NA	HPRC	Yes	NA	NA	NA	NA	NA	NA
chr14:21310027	chr14-21310027-allele47519-1	DEL	215	0.982639	0.6059001512859304,0.5461095100864554,0.5744047619047619,0.5089463220675944,0.6226993865030674	0.0030586	RPGRIP1(1.2162e-20, 0.918)	RPGRIP1(1.2162e-20, 0.918)	NA	NA	NA	NA	NA	NA	NA	No	NA	HPRC,HGSVC,1KG-ONT	Yes	NA	Refractive error(RPGRIP1, rs4981370, 6E-9, 0.9912396113281939),Retinal thickness (pixel 58_100)(RPGRIP1, rs8008315, 2E-16, 0.8705517946282102)	Bacterial infectious disease(5.92%, 12.82%, 0.43, [0.24;0.75], 0.0053),Benign neoplasm of transverse colon(4.19%, 0.64%, 6.78, [0.92;50.15], 0.028687),Chlamydial infection(0.72%, 4.49%, 0.16, [0.05;0.5], 0.002183),Chronic kidney disease due to hypertension(5.92%, 1.92%, 3.21, [0.98;10.51], 0.044454),Gastroesophageal reflux disease(21.97%, 14.10%, 1.71, [1.06;2.79], 0.028222),Hemorrhage of rectum and anus(5.92%, 11.54%, 0.48, [0.27;0.87], 0.021881),Iron deficiency anemia(13.87%, 21.15%, 0.6, [0.39;0.93], 0.026282),Low blood pressure(3.76%, 0.64%, 6.05, [0.82;44.93], 0.043508),Lumbosacral spondylosis without myelopathy(7.23%, 12.82%, 0.53, [0.31;0.92], 0.034678),Onychogryposis(0.72%, 3.21%, 0.22, [0.06;0.77], 0.022607),Paroxysmal atrial fibrillation(1.88%, 5.77%, 0.31, [0.13;0.75], 0.010806),Umbilical hernia(4.77%, 1.28%, 3.86, [0.92;16.24], 0.045917),Menopausal syndrome(6.39%, 0.88%, 7.64, [1.03;56.52], 0.018342),Benign prostatic hyperplasia(14.12%, 2.44%, 6.58, [0.87;50.04], 0.034498)	NA	NA	NA
chr14:21427352	chr14-21427352-allele48402-1	DEL	94	0.993517	0.5347957639939486,0.7737752161383286,0.8869047619047619,0.9095427435387674,0.9171779141104295	0.292817	CHD8(1.0, 0.154)	CHD8(1.0, 0.154)	NA	NA	NA	NA	NA	NA	NA	No	NA	HPRC,HGSVC,1KG-ONT	No	ENSG00000198805.12(0.01919381052269315)	Educational attainment (years of education)(SUPT16H, rs8004294, 8E-12, 0.9582607315668114),Highest math class taken (MTAG)(SUPT16H, rs8004294, 1E-9, 0.9582607315668114),Calcium levels(CHD8, rs10134108, 3E-9, 0.9520344793667913),Calcium (mean, inv-norm transformed)(CHD8, rs11623737, 5E-11, 0.9734356248923107),Calcium levels(CHD8, rs8011945, 9E-11, 0.989748345879889),Hip circumference adjusted for BMI(CHD8, rs7148741, 4E-11, 0.7134129088788973)	Acquired hypothyroidism(8.53%, 3.01%, 3.01, [1.08;8.42], 0.031351),Astigmatism(6.99%, 2.26%, 3.26, [1.0;10.6], 0.04827),Asymptomatic human immunodeficiency virus infection(1.82%, 5.26%, 0.33, [0.13;0.85], 0.025926),Benign neoplasm of soft tissue(2.66%, 6.77%, 0.38, [0.17;0.85], 0.028998),Chronic obstructive pulmonary disease(6.29%, 13.53%, 0.43, [0.24;0.77], 0.006282),Coronary arteriosclerosis(3.08%, 6.77%, 0.44, [0.2;0.97], 0.045349),Cystitis(1.54%, 4.51%, 0.33, [0.12;0.91], 0.037193),Enthesopathy(5.03%, 10.53%, 0.45, [0.24;0.86], 0.024844),Human immunodeficiency virus infection(1.96%, 5.26%, 0.36, [0.14;0.91], 0.033913),Ingrowing nail(3.08%, 6.77%, 0.44, [0.2;0.97], 0.045349),Lesion of ulnar nerve(1.54%, 6.02%, 0.24, [0.1;0.62], 0.004889),Localized enlarged lymph nodes(4.06%, 8.27%, 0.47, [0.23;0.96], 0.044303),Lymphadenopathy(4.34%, 9.02%, 0.46, [0.23;0.92], 0.031024),Missed miscarriage(1.12%, 3.76%, 0.29, [0.09;0.9], 0.039353),Mitral valve disorder(2.52%, 6.02%, 0.4, [0.17;0.95], 0.049161),Pyogenic infection of skin and subcutaneous tissues caused by bacterium(1.40%, 4.51%, 0.3, [0.11;0.84], 0.027535),Secondary hypertension(1.12%, 4.51%, 0.24, [0.08;0.7], 0.013535),Subserous leiomyoma of uterus(3.46%, 8.51%, 0.39, [0.16;0.91], 0.044599)	NA	NA	NA
chr14:21442718	chr14-21442718-allele48508-1	DEL	60	NA	0.0015128593040847202,0.0,0.0,0.0,0.0	0.00234988	CHD8(1.0, 0.154)	CHD8(1.0, 0.154)	NA	NA	NA	NA	NA	NA	NA	No	NA	HPRC,HGSVC,1KG-ONT	No	NA	NA	NA	NA	NA	NA
chr14:21442718	chr14-21442718-allele48507-1	DEL	50	NA	0.0529500756429652,0.002881844380403458,0.0,0.0,0.0	0.0910446	CHD8(1.0, 0.154)	CHD8(1.0, 0.154)	NA	NA	NA	NA	NA	NA	NA	No	NA	HPRC,HGSVC,1KG-ONT	No	NA	NA	NA	NA	NA	NA
chr14:21450817	chr14-21450817-allele48580-319	INS	318	NA	0.04311649016641452,0.0,0.0,0.0,0.0	0.0781738	CHD8(1.0, 0.154)	CHD8(1.0, 0.154)	NA	NA	NA	NA	NA	NA	NA	No	NA	HPRC,HGSVC,1KG-ONT	Yes	NA	NA	NA	NA	NA	NA
chr14:21452864	chr14-21452864-allele48605-1	DEL	1174	NA	0.037821482602118005,0.001440922190201729,0.0,0.0,0.0	0.0665416	CHD8(1.0, 0.154)	CHD8(1.0, 0.154)	NA	NA	NA	NA	NA	NA	NA	No	NA	HPRC,1KG-ONT	Yes	NA	NA	NA	NA	NA	NA
chr14:21453008	chr14-21453008-allele48609-319	INS	318	NA	0.0030257186081694403,0.011527377521613832,0.0,0.0,0.0	NA	CHD8(1.0, 0.154)	CHD8(1.0, 0.154)	NA	NA	NA	NA	NA	NA	NA	No	NA	HPRC	Yes	NA	NA	NA	NA	NA	NA
chr14:21484465	chr14-21484465-allele48975-1	DEL	2037	NA	0.491679273827534,0.37752161383285304,0.6428571428571429,0.5,0.5	0.000662653	TOX4(1.0, 0.311)	TOX4(1.0, 0.311)	NA	NA	NA	NA	NA	NA	NA	No	NA	HPRC,HGSVC,1KG-ONT	Yes	NA	NA	NA	NA	NA	NA
chr14:21561813	chr14-21561813-allele49973-1	DEL	1647	NA	0.024205748865355523,0.037463976945244955,0.061507936507936505,0.05069582504970179,0.05214723926380368	0.00826287	NA	NA	NA	NA	NA	NA	NA	NA	NA	No	NA	HPRC,HGSVC,1KG-ONT	Yes	NA	NA	NA	NA	NA	NA
chr14:21564215	chr14-21564215-allele50020-213	INS	212	NA	0.0,0.004322766570605188,0.0,0.006958250497017893,0.0010224948875255625	0.00151771	NA	NA	NA	NA	NA	NA	NA	NA	NA	Yes	NA	HPRC,HGSVC,1KG-ONT	Yes	NA	NA	NA	NA	NA	NA
chr14:21564215	chr14-21564215-allele50019-214	INS	213	NA	0.0037821482602118004,0.20461095100864554,0.03869047619047619,0.07157057654075547,0.05112474437627812	0.0510614	NA	NA	NA	NA	NA	NA	NA	NA	NA	Yes	NA	HPRC,HGSVC,1KG-ONT	Yes	NA	NA	NA	NA	NA	NA
chr14:21564215	chr14-21564215-allele50021-215	INS	214	NA	0.0030257186081694403,0.024495677233429394,0.0,0.0019880715705765406,0.0010224948875255625	9.23835e-05	NA	NA	NA	NA	NA	NA	NA	NA	NA	Yes	NA	HPRC,HGSVC,1KG-ONT	Yes	NA	NA	NA	NA	NA	NA
chr14:21573515	chr14-21573515-allele50166-333	INS	332	NA	0.0015128593040847202,0.005763688760806916,0.0,0.010934393638170975,0.0	0.000453666	NA	NA	NA	NA	NA	NA	NA	NA	NA	No	NA	HPRC,HGSVC,1KG-ONT	Yes	NA	NA	NA	NA	NA	NA
chr14:21573515	chr14-21573515-allele50164-332	INS	331	NA	0.0037821482602118004,0.018731988472622477,0.0,0.042743538767395624,0.006134969325153374	0.00589662	NA	NA	NA	NA	NA	NA	NA	NA	NA	No	NA	HPRC,HGSVC,1KG-ONT	Yes	NA	NA	NA	NA	NA	NA
chr14:21573515	chr14-21573515-allele50162-330	INS	329	NA	0.05370650529500756,0.018731988472622477,0.002976190476190476,0.040755467196819085,0.03987730061349693	0.0112902	NA	NA	NA	NA	NA	NA	NA	NA	NA	No	NA	HPRC,HGSVC,1KG-ONT	Yes	NA	NA	NA	NA	NA	NA
chr14:21573515	chr14-21573515-allele50163-331	INS	330	NA	0.009833585476550681,0.0,0.0,0.009940357852882704,0.0010224948875255625	0.00439563	NA	NA	NA	NA	NA	NA	NA	NA	NA	No	NA	HPRC,HGSVC,1KG-ONT	Yes	NA	NA	NA	NA	NA	NA
chr14:21573515	chr14-21573515-allele50165-329	INS	328	NA	0.0030257186081694403,0.0,0.0,0.0,0.0	0.00520636	NA	NA	NA	NA	NA	NA	NA	NA	NA	No	NA	HPRC,HGSVC,1KG-ONT	Yes	NA	NA	NA	NA	NA	NA
chr14:21637225	chr14-21637225-allele51160-51	INS	50	NA	0.0045385779122541605,0.0792507204610951,0.01488095238095238,0.019880715705765408,0.02556237218813906	0.0143946	NA	NA	NA	NA	NA	NA	NA	NA	NA	No	NA	HPRC,HGSVC,1KG-ONT	No	NA	NA	NA	NA	NA	NA
chr14:21637237	chr14-21637237-allele51161-69	INS	68	NA	0.0007564296520423601,0.05475504322766571,0.000992063492063492,0.05765407554671968,0.007157464212678937	0.0175744	NA	NA	NA	NA	NA	NA	NA	NA	NA	No	NA	HPRC,HGSVC,1KG-ONT	No	NA	NA	NA	NA	NA	NA
chr14:21637239	chr14-21637239-allele51183-82	INS	81	NA	0.0007564296520423601,0.001440922190201729,0.0,0.012922465208747515,0.0	0.00103615	NA	NA	NA	NA	NA	NA	NA	NA	NA	No	NA	HPRC,HGSVC	No	NA	NA	NA	NA	NA	NA
chr14:21637239	chr14-21637239-allele51184-75	INS	74	NA	0.0015128593040847202,0.023054755043227664,0.002976190476190476,0.012922465208747515,0.02147239263803681	0.00702575	NA	NA	NA	NA	NA	NA	NA	NA	NA	No	NA	HPRC,HGSVC,1KG-ONT	No	NA	NA	NA	NA	NA	NA
chr14:21637241	chr14-21637241-allele51191-77	INS	76	NA	0.01059001512859304,0.001440922190201729,0.002976190476190476,0.002982107355864811,0.017382413087934562	0.000567207	NA	NA	NA	NA	NA	NA	NA	NA	NA	No	NA	HPRC,HGSVC,1KG-ONT	No	NA	NA	NA	NA	NA	NA
chr14:21637241	chr14-21637241-allele51216-59	INS	58	NA	0.0015128593040847202,0.0,0.0,0.0,0.0	0.00234988	NA	NA	NA	NA	NA	NA	NA	NA	NA	No	NA	HPRC,HGSVC,1KG-ONT	No	NA	NA	NA	NA	NA	NA
chr14:21637241	chr14-21637241-allele51186-71	INS	70	NA	0.0037821482602118004,0.020172910662824207,0.007936507936507936,0.11928429423459244,0.03374233128834356	0.0265101	NA	NA	NA	NA	NA	NA	NA	NA	NA	No	NA	HPRC,HGSVC,1KG-ONT	No	NA	NA	NA	NA	NA	NA
chr14:21637241	chr14-21637241-allele51205-69	INS	68	NA	0.00832072617246596,0.008645533141210375,0.0,0.004970178926441352,0.0010224948875255625	0.00224675	NA	NA	NA	NA	NA	NA	NA	NA	NA	No	NA	HPRC,HGSVC,1KG-ONT	No	NA	NA	NA	NA	NA	NA
chr14:21637241	chr14-21637241-allele51188-57	INS	56	NA	0.03555219364599092,0.0,0.0,0.004970178926441352,0.0	0.0544651	NA	NA	NA	NA	NA	NA	NA	NA	NA	No	NA	HPRC,HGSVC,1KG-ONT	No	NA	NA	NA	NA	NA	NA
chr14:21637241	chr14-21637241-allele51189-61	INS	60	NA	0.031013615733736764,0.0,0.00992063492063492,0.004970178926441352,0.0081799591002045	0.0234151	NA	NA	NA	NA	NA	NA	NA	NA	NA	No	NA	HPRC,HGSVC,1KG-ONT	No	NA	NA	NA	NA	NA	NA
chr14:21637241	chr14-21637241-allele51210-67	INS	66	NA	0.0,0.002881844380403458,0.0,0.02286282306163022,0.0010224948875255625	0.00421573	NA	NA	NA	NA	NA	NA	NA	NA	NA	No	NA	HPRC,HGSVC,1KG-ONT	No	NA	NA	NA	NA	NA	NA
chr14:21637241	chr14-21637241-allele51197-85	INS	84	NA	0.009833585476550681,0.001440922190201729,0.0,0.0,0.0	0.0157378	NA	NA	NA	NA	NA	NA	NA	NA	NA	No	NA	HPRC,HGSVC	No	NA	NA	NA	NA	NA	NA
chr14:21637241	chr14-21637241-allele51211-73	INS	72	NA	0.0,0.004322766570605188,0.007936507936507936,0.010934393638170975,0.016359918200409	0.00644063	NA	NA	NA	NA	NA	NA	NA	NA	NA	No	NA	HPRC,HGSVC,1KG-ONT	No	NA	NA	NA	NA	NA	NA
chr14:21637241	chr14-21637241-allele51190-73	INS	72	NA	0.006051437216338881,0.0792507204610951,0.03373015873015873,0.073558648111332,0.10736196319018405	0.0410257	NA	NA	NA	NA	NA	NA	NA	NA	NA	No	NA	HPRC,HGSVC,1KG-ONT	No	NA	NA	NA	NA	NA	NA
chr14:21637241	chr14-21637241-allele51198-63	INS	62	NA	0.007564296520423601,0.012968299711815562,0.0,0.012922465208747515,0.023517382413087935	0.000446603	NA	NA	NA	NA	NA	NA	NA	NA	NA	No	NA	HPRC,HGSVC,1KG-ONT	No	NA	NA	NA	NA	NA	NA
chr14:21637241	chr14-21637241-allele51214-57	INS	56	NA	0.0007564296520423601,0.0,0.0,0.0,0.0	0.000918741	NA	NA	NA	NA	NA	NA	NA	NA	NA	No	NA	HPRC,HGSVC,1KG-ONT	No	NA	NA	NA	NA	NA	NA
chr14:21637241	chr14-21637241-allele51209-61	INS	60	NA	0.00529500756429652,0.002881844380403458,0.002976190476190476,0.006958250497017893,0.0	3.81408e-05	NA	NA	NA	NA	NA	NA	NA	NA	NA	No	NA	HPRC,HGSVC,1KG-ONT	No	NA	NA	NA	NA	NA	NA
chr14:21637241	chr14-21637241-allele51202-57	INS	56	NA	0.006051437216338881,0.0,0.0,0.0009940357852882703,0.0	0.00875367	NA	NA	NA	NA	NA	NA	NA	NA	NA	No	NA	HPRC,HGSVC,1KG-ONT	No	NA	NA	NA	NA	NA	NA
chr14:21637241	chr14-21637241-allele51206-69	INS	68	NA	0.0,0.011527377521613832,0.00496031746031746,0.018886679920477135,0.002044989775051125	0.00565791	NA	NA	NA	NA	NA	NA	NA	NA	NA	No	NA	HPRC,HGSVC,1KG-ONT	No	NA	NA	NA	NA	NA	NA
chr14:21637241	chr14-21637241-allele51207-59	INS	58	NA	0.0022692889561270802,0.01440922190201729,0.0,0.002982107355864811,0.002044989775051125	NA	NA	NA	NA	NA	NA	NA	NA	NA	NA	No	NA	HPRC,HGSVC,1KG-ONT	No	NA	NA	NA	NA	NA	NA
chr14:21637241	chr14-21637241-allele51185-59	INS	58	NA	0.00680786686838124,0.0,0.0,0.005964214711729622,0.002044989775051125	0.00266242	NA	NA	NA	NA	NA	NA	NA	NA	NA	No	NA	HPRC,HGSVC,1KG-ONT	No	NA	NA	NA	NA	NA	NA
chr14:21637241	chr14-21637241-allele51208-61	INS	60	NA	0.00529500756429652,0.0,0.0,0.0,0.0	0.00947665	NA	NA	NA	NA	NA	NA	NA	NA	NA	No	NA	HPRC,HGSVC,1KG-ONT	No	NA	NA	NA	NA	NA	NA
chr14:21637241	chr14-21637241-allele51200-67	INS	66	NA	0.0037821482602118004,0.056195965417867436,0.07341269841269842,0.039761431411530816,0.034764826175869123	0.0287734	NA	NA	NA	NA	NA	NA	NA	NA	NA	No	NA	HPRC,HGSVC,1KG-ONT	No	NA	NA	NA	NA	NA	NA
chr14:21637241	chr14-21637241-allele51199-59	INS	58	NA	0.009077155824508321,0.0,0.0,0.0,0.0	0.0165556	NA	NA	NA	NA	NA	NA	NA	NA	NA	No	NA	HPRC,HGSVC,1KG-ONT	No	NA	NA	NA	NA	NA	NA
chr14:21637241	chr14-21637241-allele51220-75	INS	74	NA	0.0007564296520423601,0.0,0.0,0.0,0.013292433537832311	0.000495656	NA	NA	NA	NA	NA	NA	NA	NA	NA	No	NA	HPRC,HGSVC,1KG-ONT	No	NA	NA	NA	NA	NA	NA
chr14:21637241	chr14-21637241-allele51193-53	INS	52	NA	0.0,0.011527377521613832,0.000992063492063492,0.0,0.0	0.0010336	NA	NA	NA	NA	NA	NA	NA	NA	NA	No	NA	HPRC,HGSVC,1KG-ONT	No	NA	NA	NA	NA	NA	NA
chr14:21637241	chr14-21637241-allele51213-69	INS	68	NA	0.00529500756429652,0.0,0.0,0.0,0.0	0.00947665	NA	NA	NA	NA	NA	NA	NA	NA	NA	No	NA	HPRC,HGSVC,1KG-ONT	No	NA	NA	NA	NA	NA	NA
chr14:21637241	chr14-21637241-allele51204-55	INS	54	NA	0.01059001512859304,0.0,0.0,0.0,0.0	0.0193739	NA	NA	NA	NA	NA	NA	NA	NA	NA	No	NA	HPRC,HGSVC,1KG-ONT	No	NA	NA	NA	NA	NA	NA
chr14:21637241	chr14-21637241-allele51187-53	INS	52	NA	0.00529500756429652,0.0,0.0,0.0,0.0	0.00947665	NA	NA	NA	NA	NA	NA	NA	NA	NA	No	NA	HPRC,HGSVC,1KG-ONT	No	NA	NA	NA	NA	NA	NA
chr14:21637241	chr14-21637241-allele51203-59	INS	58	NA	0.00680786686838124,0.0,0.0,0.0,0.0	0.0123139	NA	NA	NA	NA	NA	NA	NA	NA	NA	No	NA	HPRC,HGSVC,1KG-ONT	No	NA	NA	NA	NA	NA	NA
chr14:21637241	chr14-21637241-allele51201-63	INS	62	NA	0.024205748865355523,0.002881844380403458,0.0,0.0,0.0	0.0400146	NA	NA	NA	NA	NA	NA	NA	NA	NA	No	NA	HPRC,HGSVC,1KG-ONT	No	NA	NA	NA	NA	NA	NA
chr14:21637241	chr14-21637241-allele51192-65	INS	64	NA	0.039334341906202726,0.01585014409221902,0.003968253968253968,0.019880715705765408,0.02147239263803681	0.0131744	NA	NA	NA	NA	NA	NA	NA	NA	NA	No	NA	HPRC,HGSVC,1KG-ONT	No	NA	NA	NA	NA	NA	NA
chr14:21637241	chr14-21637241-allele51194-65	INS	64	NA	0.0015128593040847202,0.001440922190201729,0.01984126984126984,0.0,0.02556237218813906	0.00561249	NA	NA	NA	NA	NA	NA	NA	NA	NA	No	NA	HPRC,HGSVC,1KG-ONT	No	NA	NA	NA	NA	NA	NA
chr14:21637241	chr14-21637241-allele51212-61	INS	60	NA	0.0015128593040847202,0.0,0.0,0.002982107355864811,0.0	NA	NA	NA	NA	NA	NA	NA	NA	NA	NA	No	NA	HPRC,HGSVC,1KG-ONT	No	NA	NA	NA	NA	NA	NA
chr14:21637241	chr14-21637241-allele51195-69	INS	68	NA	0.0007564296520423601,0.0,0.012896825396825396,0.0,0.017382413087934562	0.00374388	NA	NA	NA	NA	NA	NA	NA	NA	NA	No	NA	HPRC,HGSVC,1KG-ONT	No	NA	NA	NA	NA	NA	NA
chr14:21637241	chr14-21637241-allele51217-63	INS	62	NA	0.00529500756429652,0.0,0.0,0.0,0.0	0.00947665	NA	NA	NA	NA	NA	NA	NA	NA	NA	No	NA	HPRC,HGSVC,1KG-ONT	No	NA	NA	NA	NA	NA	NA
chr14:21637256	chr14-21637256-allele51229-72	INS	71	NA	0.0,0.0,0.0,0.0,0.017382413087934562	0.0023249	NA	NA	NA	NA	NA	NA	NA	NA	NA	No	NA	HPRC,HGSVC,1KG-ONT	No	NA	NA	NA	NA	NA	NA
chr14:21654366	chr14-21654366-allele51533-100	INS	99	NA	0.0007564296520423601,0.0,0.00992063492063492,0.0,0.0	0.000360376	NA	NA	NA	NA	NA	NA	NA	NA	NA	No	NA	No	Yes	NA	NA	NA	NA	NA	NA
chr14:21657463	chr14-21657463-allele51611-1	DEL	52	NA	0.0037821482602118004,0.13688760806916425,0.044642857142857144,0.027833001988071572,0.015337423312883436	0.0280699	NA	NA	NA	NA	NA	NA	NA	NA	NA	No	NA	HPRC,HGSVC,1KG-ONT	No	NA	NA	NA	NA	NA	NA
chr14:21668334	chr14-21668334-allele51738-179	INS	178	0.969868	0.4031770045385779,0.2334293948126801,0.005952380952380952,0.31709741550695825,0.10429447852760736	0.153838	NA	NA	NA	NA	NA	NA	NA	NA	NA	No	NA	HPRC,HGSVC,1KG-ONT	No	ENSG00000165804.16(0.007010908730129763),ENSG00000165821.12(0.009860708857433842)	NA	NA	NA	NA	NA
chr14:21668334	chr14-21668334-allele51739-179	INS	178	NA	0.0007564296520423601,0.0,0.0,0.0,0.0	0.000918741	NA	NA	NA	NA	NA	NA	NA	NA	NA	No	NA	HPRC,HGSVC,1KG-ONT	No	NA	NA	NA	NA	NA	NA
chr14:21690927	chr14-21690927-allele51977-174	INS	173	NA	0.025718608169440244,0.0,0.0,0.0,0.0	0.0466785	NA	NA	NA	NA	NA	NA	NA	NA	NA	No	NA	HPRC,HGSVC,1KG-ONT	No	NA	NA	NA	NA	NA	NA
chr14:21719279	chr14-21719279-allele52316-67	INS	66	NA	0.0,0.0,0.0,0.009940357852882704,0.0	0.00112696	NA	NA	NA	NA	NA	NA	NA	NA	NA	No	ID=chr14_21719262_21719280;MOTIFS=TA;STRUC=(TA)n	HGSVC	No	NA	NA	NA	NA	NA	NA
chr14:21719279	chr14-21719279-allele52284-59	INS	58	NA	0.0045385779122541605,0.007204610951008645,0.0,0.0,0.0	0.00179551	NA	NA	NA	NA	NA	NA	NA	NA	NA	No	ID=chr14_21719262_21719280;MOTIFS=TA;STRUC=(TA)n	HGSVC	No	NA	NA	NA	NA	NA	NA
chr14:21719279	chr14-21719279-allele52285-95	INS	94	NA	0.0015128593040847202,0.0,0.0,0.0,0.0	0.00234988	NA	NA	NA	NA	NA	NA	NA	NA	NA	No	ID=chr14_21719262_21719280;MOTIFS=TA;STRUC=(TA)n	No	No	NA	NA	NA	NA	NA	NA
chr14:21724652	chr14-21724652-allele52396-60	INS	59	NA	0.0,0.0,0.0,0.0009940357852882703,0.0	NA	NA	NA	NA	NA	NA	NA	NA	NA	NA	No	NA	No	No	NA	NA	NA	NA	NA	NA
chr14:21791412	chr14-21791412-allele52918-2903	INS	2902	NA	0.0007564296520423601,0.0,0.0,0.0,0.0	0.000918741	NA	NA	NA	NA	NA	NA	NA	NA	NA	No	NA	HPRC	Yes	NA	NA	NA	NA	NA	NA
chr14:21858050	chr14-21858050-allele53554-330	INS	329	NA	0.023449319213313162,0.005763688760806916,0.15178571428571427,0.008946322067594433,0.04703476482617587	0.0119147	NA	NA	NA	NA	NA	NA	NA	NA	NA	No	NA	HPRC,HGSVC,1KG-ONT	Yes	NA	NA	NA	NA	NA	NA
chr14:21862310	chr14-21862310-allele53595-76	INS	75	NA	0.060514372163388806,0.005763688760806916,0.16468253968253968,0.003976143141153081,0.05828220858895705	NA	NA	NA	NA	NA	NA	NA	NA	NA	NA	No	NA	HPRC,HGSVC,1KG-ONT	No	NA	NA	NA	NA	NA	NA
chr14:21975020	chr14-21975020-allele54835-295	INS	294	NA	0.009833585476550681,0.0,0.0,0.0,0.0	0.0178876	NA	NA	NA	NA	NA	NA	NA	NA	NA	No	NA	HPRC	Yes	NA	NA	NA	NA	NA	NA
chr14:22010088	chr14-22010088-allele55215-322	INS	321	NA	0.0007564296520423601,0.0,0.0,0.0,0.0	0.000918741	NA	NA	NA	NA	NA	NA	NA	NA	NA	No	NA	HPRC,HGSVC,1KG-ONT	Yes	NA	NA	NA	NA	NA	NA
chr14:22010088	chr14-22010088-allele55214-321	INS	320	NA	0.0340393343419062,0.001440922190201729,0.0,0.0,0.0	0.059875	NA	NA	NA	NA	NA	NA	NA	NA	NA	No	NA	HPRC,HGSVC,1KG-ONT	Yes	NA	NA	NA	NA	NA	NA
chr14:22010088	chr14-22010088-allele55217-322	INS	321	NA	0.0007564296520423601,0.0,0.0,0.0,0.0	0.000918741	NA	NA	NA	NA	NA	NA	NA	NA	NA	No	NA	HPRC,HGSVC,1KG-ONT	Yes	NA	NA	NA	NA	NA	NA
chr14:22090698	chr14-22090698-allele56158-348	INS	347	NA	0.03177004538577912,0.001440922190201729,0.0,0.0009940357852882703,0.003067484662576687	0.0478085	NA	NA	NA	NA	NA	NA	NA	NA	NA	No	NA	HGSVC,1KG-ONT	Yes	NA	NA	NA	NA	NA	NA
chr14:22098634	chr14-22098634-allele56215-51	INS	50	NA	0.0007564296520423601,0.01440922190201729,0.0,0.02584493041749503,0.0081799591002045	0.00648508	NA	NA	NA	NA	NA	NA	NA	NA	NA	No	NA	HGSVC,1KG-ONT	No	NA	NA	NA	NA	NA	NA
chr14:22108439	chr14-22108439-allele56305-98	INS	97	NA	0.0,0.0,0.0,0.002982107355864811,0.0010224948875255625	0.000224143	NA	NA	NA	NA	NA	NA	NA	NA	NA	No	NA	HGSVC,1KG-ONT	Yes	NA	NA	NA	NA	NA	NA
chr14:22110514	chr14-22110514-allele56327-1	DEL	321	NA	0.6762481089258698,0.4610951008645533,0.6636904761904762,0.40059642147117297,0.5787321063394683	0.041311	NA	NA	NA	NA	NA	NA	NA	NA	NA	No	NA	HPRC,HGSVC,1KG-ONT	Yes	NA	NA	NA	NA	NA	NA
chr14:22114753	chr14-22114753-allele56379-1	DEL	1045	NA	0.07639939485627836,0.007204610951008645,0.0,0.0019880715705765406,0.0	0.121256	NA	NA	NA	NA	NA	NA	NA	NA	NA	No	ID=chr14_22115484_22115504;MOTIFS=TTCC;STRUC=(TTCC)n	HPRC,HGSVC,1KG-ONT	Yes	NA	NA	NA	NA	NA	NA
chr14:22161679	chr14-22161679-allele57042-63	INS	62	NA	0.00529500756429652,0.023054755043227664,0.017857142857142856,0.002982107355864811,0.0081799591002045	0.0017754	NA	NA	NA	NA	NA	NA	NA	NA	NA	No	NA	HPRC,HGSVC,1KG-ONT	No	NA	NA	NA	NA	NA	NA
chr14:22161718	chr14-22161718-allele57043-1	DEL	66	NA	0.0007564296520423601,0.0,0.0,0.0,0.0	0.000918741	NA	NA	NA	NA	NA	NA	NA	NA	NA	No	NA	1KG-ONT	No	NA	NA	NA	NA	NA	NA
chr14:22161751	chr14-22161751-allele57050-92	INS	91	NA	0.0,0.001440922190201729,0.0,0.0019880715705765406,0.0	3.94758e-05	NA	NA	NA	NA	NA	NA	NA	NA	NA	No	NA	HPRC,HGSVC,1KG-ONT	No	NA	NA	NA	NA	NA	NA
chr14:22161807	chr14-22161807-allele57057-71	INS	70	NA	0.0,0.0,0.0,0.003976143141153081,0.0010224948875255625	0.000408842	NA	NA	NA	NA	NA	NA	NA	NA	NA	No	NA	HPRC,HGSVC,1KG-ONT	No	NA	NA	NA	NA	NA	NA
chr14:22161807	chr14-22161807-allele57058-75	INS	74	NA	0.0,0.004322766570605188,0.0,0.0,0.0	3.94758e-05	NA	NA	NA	NA	NA	NA	NA	NA	NA	No	NA	HPRC,HGSVC,1KG-ONT	No	NA	NA	NA	NA	NA	NA
chr14:22161824	chr14-22161824-allele57063-95	INS	94	NA	0.13993948562783662,0.037463976945244955,0.01984126984126984,0.06461232604373758,0.015337423312883436	0.09028	NA	NA	NA	NA	NA	NA	NA	NA	NA	No	NA	HPRC,HGSVC,1KG-ONT	No	NA	NA	NA	NA	NA	NA
chr14:22306945	chr14-22306945-allele58415-534	INS	533	NA	0.0007564296520423601,0.0,0.0,0.0,0.0	0.000918741	NA	NA	NA	NA	NA	NA	NA	NA	NA	No	NA	HPRC,HGSVC,1KG-ONT	Yes	NA	NA	NA	NA	NA	NA
chr14:22306945	chr14-22306945-allele58408-534	INS	533	NA	0.7299546142208775,0.8443804034582133,0.8928571428571429,0.7962226640159046,0.8312883435582822	0.0388973	NA	NA	NA	NA	NA	NA	NA	NA	NA	No	NA	HPRC,HGSVC,1KG-ONT	Yes	NA	NA	NA	NA	NA	NA
chr14:22306945	chr14-22306945-allele58410-533	INS	532	NA	0.0,0.0,0.000992063492063492,0.005964214711729622,0.0	0.000778337	NA	NA	NA	NA	NA	NA	NA	NA	NA	No	NA	HPRC,HGSVC,1KG-ONT	Yes	NA	NA	NA	NA	NA	NA
chr14:22306945	chr14-22306945-allele58409-535	INS	534	NA	0.0007564296520423601,0.0,0.0,0.0,0.0	0.000918741	NA	NA	NA	NA	NA	NA	NA	NA	NA	No	NA	HPRC,HGSVC,1KG-ONT	Yes	NA	NA	NA	NA	NA	NA
chr14:22306945	chr14-22306945-allele58413-533	INS	532	NA	0.0,0.0,0.0,0.005964214711729622,0.0	0.000422056	NA	NA	NA	NA	NA	NA	NA	NA	NA	No	NA	HPRC,HGSVC,1KG-ONT	Yes	NA	NA	NA	NA	NA	NA
chr14:22355691	chr14-22355691-allele58924-394	INS	393	NA	0.0007564296520423601,0.0,0.0,0.0,0.006134969325153374	NA	NA	NA	NA	NA	NA	NA	NA	NA	NA	No	NA	No	Yes	NA	NA	NA	NA	NA	NA
chr14:22355695	chr14-22355695-allele58937-661	INS	660	NA	0.0,0.0,0.0,0.0,0.005112474437627812	0.000408842	NA	NA	NA	NA	NA	NA	NA	NA	NA	No	NA	HPRC,HGSVC,1KG-ONT	Yes	NA	NA	NA	NA	NA	NA
chr14:22355695	chr14-22355695-allele58938-698	INS	697	NA	0.0015128593040847202,0.0,0.0,0.0,0.0	0.00234988	NA	NA	NA	NA	NA	NA	NA	NA	NA	No	NA	HPRC,HGSVC,1KG-ONT	Yes	NA	NA	NA	NA	NA	NA
chr14:22355695	chr14-22355695-allele58930-663	INS	662	NA	0.007564296520423601,0.0,0.002976190476190476,0.0,0.0	0.00824708	NA	NA	NA	NA	NA	NA	NA	NA	NA	No	NA	HPRC,HGSVC,1KG-ONT	Yes	NA	NA	NA	NA	NA	NA
chr14:22355695	chr14-22355695-allele58934-743	INS	742	NA	0.0,0.0,0.0,0.0,0.005112474437627812	0.000408842	NA	NA	NA	NA	NA	NA	NA	NA	NA	No	NA	HPRC,HGSVC,1KG-ONT	Yes	NA	NA	NA	NA	NA	NA
chr14:22355695	chr14-22355695-allele58928-626	INS	625	NA	0.02193645990922844,0.005763688760806916,0.001984126984126984,0.002982107355864811,0.002044989775051125	0.0218644	NA	NA	NA	NA	NA	NA	NA	NA	NA	No	NA	HPRC,HGSVC,1KG-ONT	Yes	NA	NA	NA	NA	NA	NA
chr14:22355695	chr14-22355695-allele58927-704	INS	703	NA	0.0015128593040847202,0.001440922190201729,0.000992063492063492,0.0,0.0	7.61513e-05	NA	NA	NA	NA	NA	NA	NA	NA	NA	No	NA	HPRC,HGSVC,1KG-ONT	Yes	NA	NA	NA	NA	NA	NA
chr14:22355695	chr14-22355695-allele58933-626	INS	625	NA	0.00832072617246596,0.0,0.0,0.0,0.0	0.0150511	NA	NA	NA	NA	NA	NA	NA	NA	NA	No	NA	HPRC,HGSVC,1KG-ONT	Yes	NA	NA	NA	NA	NA	NA
chr14:22355695	chr14-22355695-allele58929-990	INS	989	NA	0.006051437216338881,0.0,0.0,0.0,0.0	0.0108963	NA	NA	NA	NA	NA	NA	NA	NA	NA	No	NA	HPRC,HGSVC	Yes	NA	NA	NA	NA	NA	NA
chr14:22355695	chr14-22355695-allele58943-667	INS	666	NA	0.0022692889561270802,0.002881844380403458,0.002976190476190476,0.0,0.013292433537832311	0.000207991	NA	NA	NA	NA	NA	NA	NA	NA	NA	No	NA	HPRC,HGSVC,1KG-ONT	Yes	NA	NA	NA	NA	NA	NA
chr14:22355695	chr14-22355695-allele58926-778	INS	777	NA	0.0,0.0,0.000992063492063492,0.0,0.0	NA	NA	NA	NA	NA	NA	NA	NA	NA	NA	No	NA	HPRC,HGSVC,1KG-ONT	Yes	NA	NA	NA	NA	NA	NA
chr14:22355753	chr14-22355753-allele58949-334	INS	333	NA	0.0045385779122541605,0.0,0.0,0.0,0.0	0.00805514	NA	NA	NA	NA	NA	NA	NA	NA	NA	No	NA	No	Yes	NA	NA	NA	NA	NA	NA
chr14:22366800	chr14-22366800-allele59052-1	DEL	915	NA	0.01059001512859304,0.0,0.0,0.003976143141153081,0.0	0.0120142	NA	NA	NA	NA	NA	NA	NA	NA	NA	No	NA	1KG-ONT	Yes	NA	NA	NA	NA	NA	NA
chr14:22367830	chr14-22367830-allele59126-1	DEL	105	NA	0.12708018154311648,0.023054755043227664,0.01984126984126984,0.007952286282306162,0.0408997955010225	0.105949	NA	NA	NA	NA	NA	NA	NA	NA	NA	No	NA	HPRC,HGSVC	No	NA	NA	NA	NA	NA	NA
chr14:22367837	chr14-22367837-allele59127-1	DEL	78	NA	0.19818456883509833,0.19020172910662825,0.1597222222222222,0.13320079522862824,0.07770961145194274	0.0140694	NA	NA	NA	NA	NA	NA	NA	NA	NA	No	NA	HPRC,HGSVC	No	NA	NA	NA	NA	NA	NA
chr14:22367864	chr14-22367864-allele59131-1	DEL	51	NA	0.4092284417549168,0.26945244956772335,0.5099206349206349,0.31610337972166996,0.37116564417177916	0.00193665	NA	NA	NA	NA	NA	NA	NA	NA	NA	No	NA	HPRC,HGSVC,1KG-ONT	No	NA	NA	NA	NA	NA	NA
chr14:22367871	chr14-22367871-allele59132-56	INS	55	NA	0.0022692889561270802,0.0,0.0,0.0,0.0	0.00377908	NA	NA	NA	NA	NA	NA	NA	NA	NA	No	NA	HGSVC,1KG-ONT	No	NA	NA	NA	NA	NA	NA
chr14:22367905	chr14-22367905-allele59135-84	INS	83	NA	0.0030257186081694403,0.0,0.0,0.0,0.0	0.00520636	NA	NA	NA	NA	NA	NA	NA	NA	NA	No	NA	No	No	NA	NA	NA	NA	NA	NA
chr14:22367905	chr14-22367905-allele59136-56	INS	55	NA	0.01361573373676248,0.0,0.0,0.0,0.0	0.0249879	NA	NA	NA	NA	NA	NA	NA	NA	NA	No	NA	HGSVC,1KG-ONT	No	NA	NA	NA	NA	NA	NA
chr14:22413264	chr14-22413264-allele59488-594	INS	593	NA	0.12102874432677761,0.004322766570605188,0.0,0.0,0.0	0.200845	NA	NA	NA	NA	NA	NA	NA	NA	enhancer	No	NA	HPRC,HGSVC,1KG-ONT	No	NA	NA	NA	NA	NA	NA
chr14:22413264	chr14-22413264-allele59491-594	INS	593	NA	0.00680786686838124,0.001440922190201729,0.0,0.0,0.0	0.0100437	NA	NA	NA	NA	NA	NA	NA	NA	enhancer	No	NA	HPRC,HGSVC,1KG-ONT	No	NA	NA	NA	NA	NA	NA
chr14:22413264	chr14-22413264-allele59495-594	INS	593	NA	0.00832072617246596,0.0,0.0,0.0,0.0	0.0151436	NA	NA	NA	NA	NA	NA	NA	NA	enhancer	No	NA	HPRC,HGSVC,1KG-ONT	No	NA	NA	NA	NA	NA	NA
chr14:22413264	chr14-22413264-allele59487-594	INS	593	0.981919	0.264750378214826,0.16570605187319884,0.04563492063492063,0.24950298210735586,0.12269938650306748	0.0479625	NA	NA	NA	NA	NA	NA	NA	NA	enhancer	No	NA	HPRC,HGSVC,1KG-ONT	No	NA	Dupuytren's disease(TRD-AS1, rs760018, 5E-20, 0.7566266078036823)	Benign intracranial hypertension(0.40%, 2.87%, 0.14, [0.03;0.62], 0.004998),Benign tumor of breast(3.00%, 0.86%, 3.56, [1.02;12.38], 0.049705),Cholelithiasis without obstruction(1.00%, 3.74%, 0.26, [0.09;0.74], 0.012981),Chronic congestive heart failure(2.60%, 0.57%, 4.62, [1.04;20.6], 0.032722),Chronic systolic heart failure(3.00%, 0.86%, 3.56, [1.02;12.38], 0.049705),Gallbladder calculus with acute cholecystitis and no obstruction(0.80%, 2.59%, 0.3, [0.09;0.99], 0.047046),Hypertensive heart and renal disease with (congestive) heart failure(2.40%, 0.29%, 8.53, [1.1;65.93], 0.019193),Labor and delivery complicated by fetal heart rate anomaly(0.80%, 2.59%, 0.3, [0.09;0.99], 0.047046),Renal disorder due to type 2 diabetes mellitus(2.80%, 0.57%, 4.98, [1.13;22.07], 0.020134),Senile cataract(1.20%, 3.74%, 0.31, [0.12;0.83], 0.017751),Senile hyperkeratosis(6.40%, 2.59%, 2.58, [1.21;5.47], 0.013717),Type 1 diabetes mellitus without complication(2.80%, 0.86%, 3.31, [0.95;11.62], 0.049921),Intramural leiomyoma of uterus(9.60%, 3.85%, 2.66, [1.29;5.48], 0.006702),Submucous leiomyoma of uterus(5.93%, 2.31%, 2.67, [1.06;6.71], 0.044453),Subserous leiomyoma of uterus(5.65%, 2.31%, 2.54, [1.0;6.4], 0.044293),Uterine leiomyoma(20.90%, 13.46%, 1.7, [1.1;2.64], 0.01866)	NA	NA	NA
chr14:22413264	chr14-22413264-allele59489-594	INS	593	NA	0.00529500756429652,0.0,0.0,0.0,0.0	0.00947665	NA	NA	NA	NA	NA	NA	NA	NA	enhancer	No	NA	HPRC,HGSVC,1KG-ONT	No	NA	NA	NA	NA	NA	NA
chr14:22546584	chr14-22546584-allele60244-327	INS	326	NA	0.0,0.0,0.000992063492063492,0.0,0.0	NA	NA	NA	NA	NA	NA	NA	NA	NA	enhancer	No	NA	No	Yes	NA	NA	NA	NA	NA	NA
chr14:22554128	chr14-22554128-allele60360-1	DEL	100	NA	0.00832072617246596,0.0,0.0,0.0,0.0	0.0151436	NA	NA	NA	NA	NA	NA	NA	NA	enhancer	No	NA	HPRC,HGSVC	No	NA	NA	NA	NA	NA	NA
chr14:22554158	chr14-22554158-allele60363-181	INS	180	NA	0.0226928895612708,0.011527377521613832,0.001984126984126984,0.020874751491053677,0.005112474437627812	0.0058965	NA	NA	NA	NA	NA	NA	NA	NA	NA	No	NA	No	No	NA	NA	NA	NA	NA	NA
chr14:22554174	chr14-22554174-allele60366-1	DEL	60	NA	0.012859304084720122,0.018731988472622477,0.0,0.02286282306163022,0.005112474437627812	NA	NA	NA	NA	NA	NA	NA	NA	NA	NA	No	NA	HPRC,HGSVC,1KG-ONT	No	NA	NA	NA	NA	NA	NA
chr14:22554254	chr14-22554254-allele60389-1	DEL	110	NA	0.02118003025718608,0.012968299711815562,0.003968253968253968,0.02286282306163022,0.005112474437627812	0.00320911	NA	NA	NA	NA	NA	NA	NA	NA	NA	No	NA	HPRC,HGSVC	No	NA	NA	NA	NA	NA	NA
chr14:22554334	chr14-22554334-allele60414-1	DEL	50	NA	0.00832072617246596,0.002881844380403458,0.0,0.0,0.0	0.0110972	NA	NA	NA	NA	NA	NA	NA	NA	NA	No	NA	HPRC,HGSVC,1KG-ONT	No	NA	NA	NA	NA	NA	NA
chr14:22554406	chr14-22554406-allele60426-1	DEL	50	NA	0.0030257186081694403,0.008645533141210375,0.0,0.010934393638170975,0.0	NA	NA	NA	NA	NA	NA	NA	NA	NA	NA	No	NA	HPRC,HGSVC,1KG-ONT	No	NA	NA	NA	NA	NA	NA
chr14:22583318	chr14-22583318-allele60906-1	DEL	1328	NA	0.00529500756429652,0.004322766570605188,0.0,0.006958250497017893,0.002044989775051125	3.81408e-05	DAD1(0.29025, 0.958)	DAD1(0.29025, 0.958)	NA	NA	NA	NA	NA	NA	NA	No	NA	HPRC,1KG-ONT	Yes	NA	NA	NA	NA	NA	NA
chr14:22618936	chr14-22618936-allele61223-331	INS	330	NA	0.009833585476550681,0.0,0.0,0.0,0.0	0.0179657	NA	NA	NA	NA	NA	NA	NA	NA	NA	No	NA	HPRC,HGSVC,1KG-ONT	Yes	NA	NA	NA	NA	NA	NA
chr14:22618936	chr14-22618936-allele61224-352	INS	351	NA	0.019667170953101363,0.0,0.0,0.0,0.0	0.0360877	NA	NA	NA	NA	NA	NA	NA	NA	NA	No	NA	HPRC,HGSVC,1KG-ONT	Yes	NA	NA	NA	NA	NA	NA
chr14:22625963	chr14-22625963-allele61313-1	DEL	3812	NA	0.10665658093797277,0.02881844380403458,0.0,0.017892644135188866,0.007157464212678937	0.115447	NA	NA	NA	NA	NA	NA	NA	NA	NA	No	NA	HPRC,HGSVC,1KG-ONT	Yes	NA	NA	NA	NA	NA	NA
chr14:22636208	chr14-22636208-allele61499-1	DEL	2472	NA	0.30030257186081694,0.056195965417867436,0.03869047619047619,0.05168986083499006,0.02965235173824131	0.277703	NA	NA	NA	NA	NA	NA	NA	NA	open_chromatin_region	No	NA	HPRC,HGSVC,1KG-ONT	No	NA	NA	NA	NA	NA	NA
chr14:22636287	chr14-22636287-allele61504-92	INS	91	NA	0.0022692889561270802,0.002881844380403458,0.0,0.0009940357852882703,0.00408997955010225	NA	NA	NA	NA	NA	NA	NA	NA	NA	NA	No	NA	HPRC,HGSVC,1KG-ONT	No	NA	NA	NA	NA	NA	NA
chr14:22636343	chr14-22636343-allele61510-1	DEL	58	NA	0.0,0.0,0.0,0.0009940357852882703,0.0	NA	NA	NA	NA	NA	NA	NA	NA	NA	NA	No	NA	HPRC,HGSVC,1KG-ONT	No	NA	NA	NA	NA	NA	NA
chr14:22636344	chr14-22636344-allele61511-1	DEL	55	NA	0.0007564296520423601,0.0,0.0,0.0,0.0	0.000918741	NA	NA	NA	NA	NA	NA	NA	NA	NA	No	NA	HPRC,HGSVC,1KG-ONT	No	NA	NA	NA	NA	NA	NA
chr14:22637460	chr14-22637460-allele61551-178	INS	177	NA	0.06202723146747353,0.2017291066282421,0.05555555555555555,0.13320079522862824,0.065439672801636	0.0110712	NA	NA	NA	NA	NA	NA	NA	NA	NA	No	NA	HPRC,HGSVC,1KG-ONT	No	NA	NA	NA	NA	NA	NA
chr14:22637546	chr14-22637546-allele61563-535	INS	534	NA	0.01664145234493192,0.0345821325648415,0.10714285714285714,0.04771371769383698,0.03885480572597137	0.018997	NA	NA	NA	NA	NA	NA	NA	NA	NA	No	NA	HPRC,HGSVC,1KG-ONT	No	NA	NA	NA	NA	NA	NA
chr14:22637546	chr14-22637546-allele61562-565	INS	564	NA	0.029500756429652043,0.01440922190201729,0.05357142857142857,0.040755467196819085,0.03885480572597137	0.000633075	NA	NA	NA	NA	NA	NA	NA	NA	NA	No	NA	HPRC,HGSVC,1KG-ONT	No	NA	NA	NA	NA	NA	NA
chr14:22637546	chr14-22637546-allele61561-513	INS	512	NA	0.0,0.004322766570605188,0.0,0.0009940357852882703,0.010224948875255624	0.00199905	NA	NA	NA	NA	NA	NA	NA	NA	NA	No	NA	HPRC,HGSVC,1KG-ONT	No	NA	NA	NA	NA	NA	NA
chr14:22637550	chr14-22637550-allele61564-600	INS	599	NA	0.0340393343419062,0.0345821325648415,0.06944444444444445,0.02485089463220676,0.04805725971370143	0.000858695	NA	NA	NA	NA	NA	NA	NA	NA	NA	No	NA	HPRC,HGSVC,1KG-ONT	No	NA	NA	NA	NA	NA	NA
chr14:22637550	chr14-22637550-allele61569-645	INS	644	NA	0.009833585476550681,0.0,0.006944444444444444,0.0,0.003067484662576687	0.00501937	NA	NA	NA	NA	NA	NA	NA	NA	NA	No	NA	HPRC,HGSVC,1KG-ONT	No	NA	NA	NA	NA	NA	NA
chr14:22637550	chr14-22637550-allele61566-424	INS	423	NA	0.0007564296520423601,0.0,0.0,0.0,0.0	0.000918741	NA	NA	NA	NA	NA	NA	NA	NA	NA	No	NA	HPRC,HGSVC,1KG-ONT	No	NA	NA	NA	NA	NA	NA
chr14:22637550	chr14-22637550-allele61568-412	INS	411	NA	0.0007564296520423601,0.0,0.001984126984126984,0.008946322067594433,0.0	0.00043939	NA	NA	NA	NA	NA	NA	NA	NA	NA	No	NA	HPRC,HGSVC,1KG-ONT	No	NA	NA	NA	NA	NA	NA
chr14:22637550	chr14-22637550-allele61567-375	INS	374	NA	0.015128593040847202,0.004322766570605188,0.0,0.004970178926441352,0.003067484662576687	0.0113656	NA	NA	NA	NA	NA	NA	NA	NA	NA	No	NA	HPRC,HGSVC	No	NA	NA	NA	NA	NA	NA
chr14:22637550	chr14-22637550-allele61570-502	INS	501	NA	0.00529500756429652,0.005763688760806916,0.03968253968253968,0.0009940357852882703,0.02147239263803681	0.00490078	NA	NA	NA	NA	NA	NA	NA	NA	NA	No	NA	HPRC,HGSVC,1KG-ONT	No	NA	NA	NA	NA	NA	NA
chr14:22637584	chr14-22637584-allele61575-188	INS	187	NA	0.0007564296520423601,0.001440922190201729,0.00496031746031746,0.003976143141153081,0.006134969325153374	0.00138557	NA	NA	NA	NA	NA	NA	NA	NA	NA	No	NA	HPRC,HGSVC,1KG-ONT	No	NA	NA	NA	NA	NA	NA
chr14:22637601	chr14-22637601-allele61578-557	INS	556	NA	0.0007564296520423601,0.01729106628242075,0.001984126984126984,0.0,0.005112474437627812	0.00176311	NA	NA	NA	NA	NA	NA	NA	NA	NA	No	NA	HPRC,HGSVC,1KG-ONT	No	NA	NA	NA	NA	NA	NA
chr14:22637604	chr14-22637604-allele61579-342	INS	341	NA	0.009833585476550681,0.010086455331412104,0.001984126984126984,0.004970178926441352,0.0081799591002045	0.000565744	NA	NA	NA	NA	NA	NA	NA	NA	NA	No	NA	HPRC,HGSVC	No	NA	NA	NA	NA	NA	NA
chr14:22637614	chr14-22637614-allele61581-324	INS	323	NA	0.03555219364599092,0.010086455331412104,0.022817460317460316,0.012922465208747515,0.013292433537832311	0.00967864	NA	NA	NA	NA	NA	NA	NA	NA	NA	No	NA	HPRC,HGSVC	No	NA	NA	NA	NA	NA	NA
chr14:22637614	chr14-22637614-allele61582-275	INS	274	NA	0.0,0.0,0.000992063492063492,0.0,0.0	NA	NA	NA	NA	NA	NA	NA	NA	NA	NA	No	NA	HPRC,HGSVC	No	NA	NA	NA	NA	NA	NA
chr14:22637632	chr14-22637632-allele61586-698	INS	697	NA	0.0037821482602118004,0.0,0.0,0.0,0.0	0.00663171	NA	NA	NA	NA	NA	NA	NA	NA	NA	No	NA	HPRC,HGSVC,1KG-ONT	No	NA	NA	NA	NA	NA	NA
chr14:22638776	chr14-22638776-allele61635-1	DEL	1228	NA	0.02723146747352496,0.0,0.010912698412698412,0.0,0.003067484662576687	0.026786	NA	NA	NA	NA	NA	NA	NA	NA	open_chromatin_region	No	NA	HPRC,HGSVC,1KG-ONT	No	NA	NA	NA	NA	NA	NA
chr14:22639233	chr14-22639233-allele61644-1	DEL	127	NA	0.009833585476550681,0.0,0.003968253968253968,0.0019880715705765406,0.0	0.00830061	NA	NA	NA	NA	NA	NA	NA	NA	NA	No	NA	HGSVC,1KG-ONT	No	NA	NA	NA	NA	NA	NA
chr14:22643740	chr14-22643740-allele61830-59	INS	58	NA	0.0,0.004322766570605188,0.0,0.002982107355864811,0.0	0.000593574	NA	NA	NA	NA	NA	NA	NA	NA	NA	No	NA	HPRC	Yes	NA	NA	NA	NA	NA	NA
chr14:22643744	chr14-22643744-allele61831-55	INS	54	NA	0.0,0.001440922190201729,0.0,0.0009940357852882703,0.0	NA	NA	NA	NA	NA	NA	NA	NA	NA	NA	No	NA	HPRC	Yes	NA	NA	NA	NA	NA	NA
chr14:22703922	chr14-22703922-allele62417-1	DEL	82	NA	0.014372163388804841,0.09798270893371758,0.051587301587301584,0.012922465208747515,0.014314928425357873	0.00950514	NA	NA	NA	NA	NA	NA	NA	NA	NA	No	NA	No	No	NA	NA	NA	NA	NA	NA
chr14:22703989	chr14-22703989-allele62418-1	DEL	152	0.723797	0.7390317700453858,0.48703170028818443,0.39880952380952384,0.5566600397614314,0.6155419222903885	0.0953275	NA	NA	NA	NA	NA	NA	NA	NA	NA	No	NA	HGSVC,1KG-ONT	No	ENSG00000139890.10(0.0340574169328436)	NA	NA	NA	NA	NA
chr14:22704023	chr14-22704023-allele62419-1	DEL	147	NA	0.1913767019667171,0.1685878962536023,0.16765873015873015,0.2216699801192843,0.08384458077709611	0.0028814	NA	NA	NA	NA	NA	NA	NA	NA	NA	No	NA	HGSVC,1KG-ONT	No	NA	NA	NA	NA	NA	NA
chr14:22704032	chr14-22704032-allele62420-1	DEL	135	NA	0.009833585476550681,0.005763688760806916,0.00496031746031746,0.012922465208747515,0.002044989775051125	0.000242386	NA	NA	NA	NA	NA	NA	NA	NA	NA	No	NA	HGSVC,1KG-ONT	No	NA	NA	NA	NA	NA	NA
chr14:22707527	chr14-22707527-allele62451-1	DEL	75	NA	0.0015128593040847202,0.0,0.0,0.0,0.0	0.00234988	NA	NA	NA	NA	NA	NA	NA	NA	NA	No	NA	No	No	NA	NA	NA	NA	NA	NA
chr14:22715349	chr14-22715349-allele62541-155	INS	154	NA	0.015128593040847202,0.03025936599423631,0.044642857142857144,0.02286282306163022,0.009202453987730062	0.00204596	NA	NA	NA	NA	NA	NA	NA	NA	NA	Yes	NA	1KG-ONT	No	NA	NA	NA	NA	NA	NA
chr14:22715559	chr14-22715559-allele62545-1	DEL	77	NA	0.012859304084720122,0.0,0.0,0.0,0.0	0.0235872	NA	NA	NA	NA	NA	NA	NA	NA	NA	No	NA	HPRC,HGSVC,1KG-ONT	No	NA	NA	NA	NA	NA	NA
chr14:22742014	chr14-22742014-allele62870-53	INS	52	NA	0.0022692889561270802,0.0,0.0,0.0,0.0	0.00377908	NA	NA	NA	NA	NA	NA	NA	NA	NA	No	NA	No	Yes	NA	NA	NA	NA	NA	NA
chr14:22742015	chr14-22742015-allele62886-54	INS	53	NA	0.0015128593040847202,0.001440922190201729,0.0,0.0,0.0	0.00077342	NA	NA	NA	NA	NA	NA	NA	NA	NA	No	NA	No	Yes	NA	NA	NA	NA	NA	NA
chr14:22749445	chr14-22749445-allele62969-326	INS	325	NA	0.0007564296520423601,0.0,0.0,0.0,0.0	0.000918741	NA	NA	NA	NA	NA	NA	NA	NA	NA	No	NA	No	Yes	NA	NA	NA	NA	NA	NA
chr14:22812773	chr14-22812773-allele63951-51	INS	50	NA	0.0022692889561270802,0.0,0.0,0.0,0.0	0.00377908	SLC7A7(1.3733e-10, 1.007)	SLC7A7(1.3733e-10, 1.007)	NA	NA	NA	NA	NA	NA	NA	No	NA	No	No	NA	NA	NA	NA	NA	NA
chr14:22818240	chr14-22818240-allele64053-338	INS	337	NA	0.05068078668683813,0.007204610951008645,0.0,0.0,0.0010224948875255625	0.0792343	SLC7A7(1.3733e-10, 1.007)	SLC7A7(1.3733e-10, 1.007)	NA	NA	NA	NA	NA	NA	enhancer	No	NA	HPRC,HGSVC,1KG-ONT	Yes	NA	NA	NA	NA	NA	NA
chr14:22910925	chr14-22910925-allele64626-1	DEL	3481	NA	0.0,0.0,0.0,0.0,0.0010224948875255625	NA	RBM23(5.354e-16, 1.148)	NA	NA	NA	RBM23(5.354e-16, 1.148)	NA	NA	NA	NA	No	NA	No	Yes	NA	NA	NA	NA	NA	NA
chr14:22944954	chr14-22944954-allele65018-2553	INS	2552	0.938323	0.03479576399394856,0.5922190201729106,0.7946428571428571,0.5735586481113321,0.7106339468302658	0.544617	NA	NA	NA	NA	NA	NA	NA	NA	NA	No	NA	HPRC,HGSVC,1KG-ONT	No	ENSG00000092036.19(6.993039073676372e-10),ENSG00000100439.10(0.03562894787010421),ENSG00000100461.18(0.017600722109889454),ENSG00000100804.19(0.005681139072516211),ENSG00000136367.14(0.04392394307137691),ENSG00000235194.9(0.02823563643345138)	Vertical cup-disc ratio (multi-trait analysis)(RBM23, rs12437151, 2E-16, 0.9502719107908009),CAMSIS occupational score (MTAG)(RBM23, rs1043209, 3E-16, 0.6211324384752123),Cognitive ability (MTAG)(RBM23, rs8005677, 9E-9, 0.6215851426245051),Highest math class taken (MTAG)(RBM23, rs4981446, 2E-20, 0.6224096458001094),Cognitive ability, years of educational attainment or schizophrenia (pleiotropy)(RBM23, rs9989230, 4E-12, 0.6165790683643387),Highest math class taken(RBM23, rs10137343, 1E-10, 0.6182863870008505),Self-reported math ability(RBM23, rs10137343, 1E-9, 0.6182863870008505),Alzheimer's disease or educational attainment (pleiotropy)(RBM23, rs34344888, 3E-9, 0.6272133182734448),Educational attainment (years of education)(RBM23, rs34344888, 9E-13, 0.6272133182734448),Vertex-wise sulcal depth(RBM23, rs55898715, 5E-9, 0.6282562647945746),Vertical cup-disc ratio (adjusted for vertical disc diameter)(PRMT5, PRMT5-AS1, rs4982708, 1E-13, 0.9562403233354261),ISEI occupational score (MTAG)(PRMT5-DT, rs8003934, 2E-15, 0.6221263084991759),SIOPS occupational score (MTAG)(PRMT5-DT, rs8003934, 1E-15, 0.6221263084991759),Cognitive performance (MTAG)(PRMT5-DT, rs11157930, 3E-11, 0.6221263084991759),Educational attainment(PRMT5-DT, rs11157930, 1E-10, 0.6221263084991759),Educational attainment (MTAG)(PRMT5-DT, rs11157930, 6E-24, 0.6221263084991759),Educational attainment(PRMT5-DT, rs11157931, 6E-27, 0.6221263084991759),Educational attainment (years of education)(PRMT5-DT, rs11157931, 4E-22, 0.6221263084991759),Educational attainment (years of education)(PRMT5-DT, rs4982712, 9E-10, 0.5860196968020013),Household income (MTAG)(PRMT5-DT, rs4982712, 3E-13, 0.5860196968020013),Lung function (FEV1/FVC)(PRMT5-DT, rs4982712, 4E-12, 0.5860196968020013),Lung function (FEV1/FVC)(PRMT5-DT, rs8006875, 2E-15, 0.5890248783519197),Prostate-specific antigen levels(PRMT5-DT, rs8006875, 6E-13, 0.5890248783519197),Intelligence (MTAG)(PRMT5-DT, rs55894132, 5E-10, 0.9637408502154907),Hypertension(PRMT5-DT, rs35085068, 4E-9, 0.9649028737070843),Retinal thickness (pixel 104_243)(PRMT5-DT, HAUS4, rs2145542, 2E-16, 0.8779756108539506),Occipital area (unadjusted for global measures)(HAUS4 - AJUBA, rs12880925, 2E-8, 0.8582979582157112),Dorsolateral prefrontal area (unadjusted for global measures)(HAUS4 - AJUBA, rs1951120, 7E-11, 0.8530834668800216),Motor premotor area (unadjusted for global measures)(HAUS4 - AJUBA, rs1951120, 1E-8, 0.8530834668800216),Eosinophil counts(HAUS4 - AJUBA, rs1951121, 2E-10, 0.5082903197391453),Lung function (FEV1/FVC)(HAUS4 - AJUBA, rs1951121, 8E-15, 0.5082903197391453),Eosinophil counts(HAUS4 - AJUBA, rs6572878, 5E-11, 0.6601683965092455),Eosinophil percentage of white cells(HAUS4 - AJUBA, rs6572878, 3E-11, 0.6601683965092455),Age when finished full-time education (standard GWA)(HAUS4 - AJUBA, rs10146424, 2E-8, 0.6337007713707038),Self-reported math ability (MTAG)(HAUS4 - AJUBA, rs34664079, 1E-12, 0.6343214491885923),Elevated prostate specific antigen [PSA] (PheCode 796)(AJUBA, rs71418269, 1E-11, 0.632766464211825),Open-angle glaucoma (PheCode 365.1)(AJUBA, rs71418269, 2E-11, 0.632766464211825),Vertex-wise cortical surface area(AJUBA-DT, AJUBA, rs8009811, 9E-10, 0.6103892898235483),Macular thickness(AJUBA-DT, rs3811183, 7E-10, 0.6033366100351263),Vertical cup-disc ratio(AJUBA-DT, rs3811183, 1E-12, 0.6033366100351263),Vertical cup-disc ratio(AJUBA-DT, rs3811183, 7E-13, 0.6033366100351263),Systolic blood pressure(AJUBA-DT, C14orf93, rs11629120, 2E-8, 0.6328128270204971),Systolic blood pressure(AJUBA-DT, C14orf93, rs11629120, 3E-9, 0.6328128270204971)	Adjustment disorder with mixed anxiety and depressed mood(7.37%, 3.17%, 2.43, [1.24;4.78], 0.011154),Biceps tendinitis(3.69%, 1.27%, 2.98, [1.11;8.04], 0.038145),Blood coagulation disorder(3.23%, 0.79%, 4.17, [1.31;13.29], 0.015581),Chronic diastolic heart failure(5.07%, 1.43%, 3.69, [1.51;9.03], 0.006832),Chronic kidney disease due to type 2 diabetes mellitus(0.46%, 3.80%, 0.12, [0.02;0.87], 0.009103),Degeneration of thoracic intervertebral disc(3.69%, 0.95%, 3.99, [1.37;11.63], 0.011312),Displacement of cervical intervertebral disc(4.61%, 1.74%, 2.72, [1.14;6.5], 0.038358),Diverticulitis of large intestine(2.76%, 0.63%, 4.46, [1.25;15.95], 0.021451),Enthesopathy of ankle AND/OR tarsus(5.07%, 1.74%, 3.01, [1.29;7.05], 0.012348),Epidermoid cyst(4.61%, 1.58%, 3.0, [1.23;7.31], 0.017774),Large liver(0.92%, 4.28%, 0.21, [0.05;0.88], 0.01636),Osteoarthritis of hip(3.69%, 7.77%, 0.46, [0.21;0.98], 0.040738),Paroxysmal atrial fibrillation(4.61%, 1.90%, 2.49, [1.06;5.85], 0.044547),Polyp of nasal cavity and/or nasal sinus(2.76%, 0.63%, 4.46, [1.25;15.95], 0.021451),Pruritic disorder(7.83%, 3.80%, 2.15, [1.13;4.08], 0.026041),Scoliosis deformity of spine(4.15%, 1.43%, 2.99, [1.17;7.63], 0.025868),Vitreous degeneration(5.07%, 1.58%, 3.32, [1.39;7.92], 0.008911),Benign prostatic hyperplasia without outflow obstruction(14.29%, 5.16%, 3.06, [1.12;8.34], 0.046696)	NA	NA	NA
chr14:23036287	chr14-23036287-allele65623-1	DEL	190	NA	0.4183055975794251,0.25360230547550433,0.2003968253968254,0.35984095427435386,0.3558282208588957	0.0331852	NA	NA	NA	NA	NA	NA	NA	NA	NA	No	NA	HPRC,HGSVC,1KG-ONT	No	NA	NA	NA	NA	NA	NA
chr14:23063638	chr14-23063638-allele65895-1	DEL	70	NA	0.0007564296520423601,0.0,0.0,0.0,0.0	0.000918741	ACIN1(1.0, 0.15)	NA	NA	NA	NA	NA	NA	NA	NA	No	NA	No	Yes	NA	NA	NA	NA	NA	NA
chr14:23066334	chr14-23066334-allele65930-167	INS	166	NA	0.012859304084720122,0.001440922190201729,0.0,0.0,0.0	0.0212767	ACIN1(1.0, 0.15)	NA	NA	NA	NA	NA	NA	NA	NA	No	NA	1KG-ONT	Yes	NA	NA	NA	NA	NA	NA
chr14:23110684	chr14-23110684-allele66360-53	INS	52	NA	0.05597579425113464,0.002881844380403458,0.0,0.0009940357852882703,0.0	0.0942242	NA	NA	NA	NA	NA	NA	NA	NA	NA	No	NA	HPRC,HGSVC,1KG-ONT	No	NA	NA	NA	NA	NA	NA
chr14:23203459	chr14-23203459-allele66899-320	INS	319	NA	0.01361573373676248,0.0,0.0,0.0,0.0	0.0249879	RNF212B(0.010423, 1.0)	NA	NA	NA	NA	NA	NA	NA	NA	No	NA	HPRC,HGSVC,1KG-ONT	Yes	NA	NA	NA	NA	NA	NA
chr14:23203459	chr14-23203459-allele66904-319	INS	318	NA	0.0015128593040847202,0.0,0.0,0.0,0.0	0.00234988	RNF212B(0.010423, 1.0)	NA	NA	NA	NA	NA	NA	NA	NA	No	NA	HPRC,HGSVC,1KG-ONT	Yes	NA	NA	NA	NA	NA	NA
chr14:23203459	chr14-23203459-allele66898-320	INS	319	NA	0.06429652042360061,0.08789625360230548,0.3392857142857143,0.11928429423459244,0.09304703476482618	0.0419111	RNF212B(0.010423, 1.0)	NA	NA	NA	NA	NA	NA	NA	NA	No	NA	HPRC,HGSVC,1KG-ONT	Yes	NA	NA	NA	NA	NA	NA
chr14:23203459	chr14-23203459-allele66900-319	INS	318	NA	0.0,0.024495677233429394,0.0,0.032803180914512925,0.0081799591002045	0.0102441	RNF212B(0.010423, 1.0)	NA	NA	NA	NA	NA	NA	NA	NA	No	NA	HPRC,HGSVC,1KG-ONT	Yes	NA	NA	NA	NA	NA	NA
chr14:23203459	chr14-23203459-allele66903-320	INS	319	NA	0.0007564296520423601,0.004322766570605188,0.0,0.006958250497017893,0.0010224948875255625	0.000525255	RNF212B(0.010423, 1.0)	NA	NA	NA	NA	NA	NA	NA	NA	No	NA	HPRC,HGSVC,1KG-ONT	Yes	NA	NA	NA	NA	NA	NA
chr14:23232820	chr14-23232820-allele67455-1	DEL	76	NA	0.0340393343419062,0.12247838616714697,0.1775793650793651,0.17892644135188868,0.21370143149284254	0.0806674	RNF212B(0.010423, 1.0)	NA	NA	NA	NA	NA	NA	NA	NA	No	NA	HPRC,HGSVC,1KG-ONT	No	NA	NA	NA	NA	NA	NA
chr14:23280682	chr14-23280682-allele68022-1218	INS	1217	NA	0.0,0.008645533141210375,0.0,0.0019880715705765406,0.0010224948875255625	0.00114796	HOMEZ(0.34847, 0.589)	NA	NA	NA	NA	NA	NA	NA	NA	No	NA	HPRC,HGSVC,1KG-ONT	No	NA	NA	NA	NA	NA	NA
chr14:23280682	chr14-23280682-allele68023-1355	INS	1354	NA	0.0,0.008645533141210375,0.002976190476190476,0.0,0.011247443762781187	0.00308022	HOMEZ(0.34847, 0.589)	NA	NA	NA	NA	NA	NA	NA	NA	No	NA	HPRC,HGSVC,1KG-ONT	No	NA	NA	NA	NA	NA	NA
chr14:23280690	chr14-23280690-allele68024-956	INS	955	NA	0.0,0.0,0.017857142857142856,0.0009940357852882703,0.0	0.00299801	HOMEZ(0.34847, 0.589)	NA	NA	NA	NA	NA	NA	NA	NA	No	NA	HPRC,HGSVC,1KG-ONT	No	NA	NA	NA	NA	NA	NA
chr14:23280694	chr14-23280694-allele68027-589	INS	588	NA	0.0015128593040847202,0.0,0.0,0.0,0.0	0.00183645	HOMEZ(0.34847, 0.589)	NA	NA	NA	NA	NA	NA	NA	NA	No	NA	HPRC,HGSVC,1KG-ONT	Yes	NA	NA	NA	NA	NA	NA
chr14:23280699	chr14-23280699-allele68039-522	INS	521	NA	0.0,0.0,0.000992063492063492,0.016898608349900597,0.0	0.00275566	HOMEZ(0.34847, 0.589)	NA	NA	NA	NA	NA	NA	NA	NA	No	NA	HPRC,HGSVC,1KG-ONT	Yes	NA	NA	NA	NA	NA	NA
chr14:23280699	chr14-23280699-allele68040-1079	INS	1078	NA	0.0015128593040847202,0.007204610951008645,0.007936507936507936,0.019880715705765408,0.0010224948875255625	0.0035908	HOMEZ(0.34847, 0.589)	NA	NA	NA	NA	NA	NA	NA	NA	No	NA	HPRC,HGSVC,1KG-ONT	No	NA	NA	NA	NA	NA	NA
chr14:23280699	chr14-23280699-allele68038-402	INS	401	NA	0.0015128593040847202,0.0,0.000992063492063492,0.010934393638170975,0.0	3.20923e-05	HOMEZ(0.34847, 0.589)	NA	NA	NA	NA	NA	NA	NA	NA	No	NA	HPRC,HGSVC,1KG-ONT	Yes	NA	NA	NA	NA	NA	NA
chr14:23280704	chr14-23280704-allele68058-134	INS	133	NA	0.0007564296520423601,0.002881844380403458,0.0,0.0,0.0	NA	HOMEZ(0.34847, 0.589)	NA	NA	NA	NA	NA	NA	NA	NA	No	NA	HPRC,HGSVC,1KG-ONT	Yes	NA	NA	NA	NA	NA	NA
chr14:23280704	chr14-23280704-allele68057-124	INS	123	NA	0.0,0.0,0.0,0.0,0.003067484662576687	3.94758e-05	HOMEZ(0.34847, 0.589)	NA	NA	NA	NA	NA	NA	NA	NA	No	NA	HPRC,HGSVC,1KG-ONT	Yes	NA	NA	NA	NA	NA	NA
chr14:23280704	chr14-23280704-allele68081-95	INS	94	NA	0.0,0.0,0.00992063492063492,0.0,0.0	0.00122989	HOMEZ(0.34847, 0.589)	NA	NA	NA	NA	NA	NA	NA	NA	No	NA	HPRC,HGSVC,1KG-ONT	Yes	NA	NA	NA	NA	NA	NA
chr14:23280704	chr14-23280704-allele68059-494	INS	493	NA	0.0,0.001440922190201729,0.0,0.0019880715705765406,0.0	3.94758e-05	HOMEZ(0.34847, 0.589)	NA	NA	NA	NA	NA	NA	NA	NA	No	NA	HPRC,HGSVC,1KG-ONT	Yes	NA	NA	NA	NA	NA	NA
chr14:23280704	chr14-23280704-allele68054-1895	INS	1894	NA	0.0015128593040847202,0.001440922190201729,0.0,0.0,0.0	0.00077342	HOMEZ(0.34847, 0.589)	NA	NA	NA	NA	NA	NA	NA	NA	No	NA	HPRC,HGSVC,1KG-ONT	No	NA	NA	NA	NA	NA	NA
chr14:23280704	chr14-23280704-allele68053-1670	INS	1669	NA	0.0007564296520423601,0.0,0.0,0.0,0.0	0.000918741	HOMEZ(0.34847, 0.589)	NA	NA	NA	NA	NA	NA	NA	NA	No	NA	HPRC,HGSVC,1KG-ONT	No	NA	NA	NA	NA	NA	NA
chr14:23280704	chr14-23280704-allele68065-1774	INS	1773	NA	0.0,0.0,0.006944444444444444,0.0,0.0	0.000778337	HOMEZ(0.34847, 0.589)	NA	NA	NA	NA	NA	NA	NA	NA	No	NA	HPRC,HGSVC,1KG-ONT	No	NA	NA	NA	NA	NA	NA
chr14:23280704	chr14-23280704-allele68060-467	INS	466	NA	0.0007564296520423601,0.001440922190201729,0.003968253968253968,0.0,0.0	NA	HOMEZ(0.34847, 0.589)	NA	NA	NA	NA	NA	NA	NA	NA	No	NA	HPRC,HGSVC,1KG-ONT	Yes	NA	NA	NA	NA	NA	NA
chr14:23280704	chr14-23280704-allele68055-552	INS	551	NA	0.0007564296520423601,0.0,0.002976190476190476,0.0,0.0	NA	HOMEZ(0.34847, 0.589)	NA	NA	NA	NA	NA	NA	NA	NA	No	NA	HPRC,HGSVC,1KG-ONT	Yes	NA	NA	NA	NA	NA	NA
chr14:23280704	chr14-23280704-allele68049-58	INS	57	NA	0.0015128593040847202,0.0,0.0,0.0,0.0	0.00234988	HOMEZ(0.34847, 0.589)	NA	NA	NA	NA	NA	NA	NA	NA	No	NA	HPRC,HGSVC	Yes	NA	NA	NA	NA	NA	NA
chr14:23280704	chr14-23280704-allele68051-1575	INS	1574	NA	0.0007564296520423601,0.0,0.018849206349206348,0.0,0.0	0.00191774	HOMEZ(0.34847, 0.589)	NA	NA	NA	NA	NA	NA	NA	NA	No	NA	HPRC,HGSVC,1KG-ONT	No	NA	NA	NA	NA	NA	NA
chr14:23280710	chr14-23280710-allele68087-357	INS	356	NA	0.0007564296520423601,0.0,0.0,0.002982107355864811,0.0	NA	HOMEZ(0.34847, 0.589)	NA	NA	NA	NA	NA	NA	NA	NA	No	NA	HPRC,HGSVC,1KG-ONT	Yes	NA	NA	NA	NA	NA	NA
chr14:23280710	chr14-23280710-allele68091-99	INS	98	NA	0.0007564296520423601,0.0,0.000992063492063492,0.0,0.0	NA	HOMEZ(0.34847, 0.589)	NA	NA	NA	NA	NA	NA	NA	NA	No	NA	HPRC,HGSVC,1KG-ONT	Yes	NA	NA	NA	NA	NA	NA
chr14:23280710	chr14-23280710-allele68105-438	INS	437	NA	0.0,0.0,0.000992063492063492,0.002982107355864811,0.0	0.000224143	HOMEZ(0.34847, 0.589)	NA	NA	NA	NA	NA	NA	NA	NA	No	NA	HPRC,HGSVC,1KG-ONT	Yes	NA	NA	NA	NA	NA	NA
chr14:23280710	chr14-23280710-allele68092-87	INS	86	NA	0.0007564296520423601,0.0,0.002976190476190476,0.0,0.0	NA	HOMEZ(0.34847, 0.589)	NA	NA	NA	NA	NA	NA	NA	NA	No	NA	HPRC,HGSVC	Yes	NA	NA	NA	NA	NA	NA
chr14:23280710	chr14-23280710-allele68090-824	INS	823	NA	0.0015128593040847202,0.001440922190201729,0.0,0.0,0.0	0.00077342	HOMEZ(0.34847, 0.589)	NA	NA	NA	NA	NA	NA	NA	NA	No	NA	HPRC,HGSVC,1KG-ONT	Yes	NA	NA	NA	NA	NA	NA
chr14:23280710	chr14-23280710-allele68088-93	INS	92	NA	0.0,0.0,0.012896825396825396,0.0,0.0	0.00180841	HOMEZ(0.34847, 0.589)	NA	NA	NA	NA	NA	NA	NA	NA	No	NA	HPRC,HGSVC,1KG-ONT	Yes	NA	NA	NA	NA	NA	NA
chr14:23280780	chr14-23280780-allele68181-174	INS	173	NA	0.0,0.005763688760806916,0.0,0.0,0.0	0.000224143	HOMEZ(0.34847, 0.589)	NA	NA	NA	NA	NA	NA	NA	NA	No	NA	HPRC,1KG-ONT	Yes	NA	NA	NA	NA	NA	NA
chr14:23280783	chr14-23280783-allele68182-135	INS	134	NA	0.0,0.001440922190201729,0.005952380952380952,0.003976143141153081,0.006134969325153374	0.00262774	HOMEZ(0.34847, 0.589)	NA	NA	NA	NA	NA	NA	NA	NA	No	NA	HPRC,HGSVC,1KG-ONT	Yes	NA	NA	NA	NA	NA	NA
chr14:23280783	chr14-23280783-allele68185-105	INS	104	NA	0.0,0.008645533141210375,0.0,0.003976143141153081,0.018404907975460124	0.00462902	HOMEZ(0.34847, 0.589)	NA	NA	NA	NA	NA	NA	NA	NA	No	NA	HPRC,HGSVC,1KG-ONT	Yes	NA	NA	NA	NA	NA	NA
chr14:23280783	chr14-23280783-allele68183-125	INS	124	NA	0.0007564296520423601,0.010086455331412104,0.000992063492063492,0.005964214711729622,0.005112474437627812	0.00191774	HOMEZ(0.34847, 0.589)	NA	NA	NA	NA	NA	NA	NA	NA	No	NA	HPRC,HGSVC,1KG-ONT	Yes	NA	NA	NA	NA	NA	NA
chr14:23303002	chr14-23303002-allele68368-340	INS	339	NA	0.0022692889561270802,0.0,0.0,0.0,0.0	0.00377908	BCL2L2(0.19828, 0.883)	NA	BCL2L2(0.19828, 0.883)	NA	NA	NA	NA	NA	promoter	No	NA	HGSVC	Yes	NA	NA	NA	NA	NA	NA
chr14:23335579	chr14-23335579-allele68599-1221	INS	1220	NA	0.00529500756429652,0.0,0.0,0.0,0.0	0.00947665	NA	NA	NA	NA	NA	NA	NA	NA	NA	No	NA	HGSVC	No	NA	NA	NA	NA	NA	NA
chr14:23336140	chr14-23336140-allele68606-1219	INS	1218	NA	0.0045385779122541605,0.0,0.0,0.0,0.0	0.00805514	NA	NA	NA	NA	NA	NA	NA	NA	NA	No	NA	No	No	NA	NA	NA	NA	NA	NA
chr14:23397950	chr14-23397950-allele69104-75	INS	74	NA	0.0015128593040847202,0.0,0.0,0.0,0.0	0.00234988	MYH6(4.9721e-18, 0.634)	MYH6(4.9721e-18, 0.634)	NA	NA	NA	NA	NA	NA	NA	No	NA	No	No	NA	NA	NA	NA	NA	NA
chr14:23422574	chr14-23422574-allele69316-57	INS	56	NA	0.0007564296520423601,0.0,0.0,0.0,0.0	0.000918741	MYH7(1.6832000000000001e-19, 0.644)	MYH7(1.6832000000000001e-19, 0.644)	NA	MYH7(1.6832000000000001e-19, 0.644)	NA	NA	NA	NA	NA	No	NA	No	Yes	NA	NA	NA	NA	NA	NA
chr14:23453037	chr14-23453037-allele69569-1	DEL	400	0.987282	0.3767019667170953,0.6484149855907781,0.6378968253968254,0.7862823061630219,0.6973415132924335	0.189487	NA	NA	NA	NA	NA	NA	NA	NA	NA	No	NA	HPRC,HGSVC,1KG-ONT	Yes	ENSG00000092051.17(0.0003169236009882232),ENSG00000129460.16(7.374865890444145e-41)	Height(NGDN, rs10142383, 6E-13, 0.9729203430471212)	Acquired deformity of foot(2.45%, 0.36%, 6.9, [0.9;52.74], 0.046855),Astigmatism(7.52%, 3.62%, 2.16, [1.07;4.37], 0.033156),Blepharitis(1.75%, 4.35%, 0.39, [0.17;0.92], 0.036071),Degeneration of lumbosacral intervertebral disc(2.97%, 0.72%, 4.2, [0.96;18.29], 0.045785),Disorder due to type 2 diabetes mellitus(2.45%, 0.36%, 6.9, [0.9;52.74], 0.046855),Gastro-esophageal reflux disease with esophagitis(4.02%, 7.61%, 0.51, [0.28;0.94], 0.031903),Infective pneumonia(5.42%, 2.17%, 2.58, [1.06;6.26], 0.031181),Ingrowing nail(2.27%, 6.52%, 0.33, [0.16;0.69], 0.003071),Intervertebral disc prolapse(2.97%, 0.36%, 8.42, [1.12;63.62], 0.010453),Pleurisy(2.45%, 0.36%, 6.9, [0.9;52.74], 0.046855),Prolapsed lumbar intervertebral disc(5.24%, 2.17%, 2.49, [1.02;6.06], 0.044472),Sensorineural hearing loss of bilateral ears(3.50%, 7.25%, 0.46, [0.25;0.88], 0.023346)	NA	NA	NA
chr14:23460352	chr14-23460352-allele69650-1	DEL	68	NA	0.0,0.0,0.000992063492063492,0.003976143141153081,0.0081799591002045	0.00188759	NA	NA	NA	NA	NA	NA	NA	NA	NA	No	NA	No	Yes	NA	NA	NA	NA	NA	NA
chr14:23494901	chr14-23494901-allele69957-1	DEL	2130	NA	0.0007564296520423601,0.0,0.0,0.0,0.0010224948875255625	NA	NGDN(2.4409e-12, 1.147)	NA	NA	NA	NA	NA	NA	NA	NA	No	NA	No	No	NA	NA	NA	NA	NA	NA
chr14:23580913	chr14-23580913-allele70349-1	DEL	53	NA	0.0015128593040847202,0.001440922190201729,0.0,0.0,0.0	0.00077342	NA	NA	NA	NA	NA	NA	NA	NA	NA	No	NA	1KG-ONT	Yes	NA	NA	NA	NA	NA	NA
chr14:23635507	chr14-23635507-allele70911-1144	INS	1143	NA	0.0,0.001440922190201729,0.0,0.0,0.0	NA	DHRS2(8.9919e-11, 1.4)	NA	NA	NA	NA	NA	NA	NA	NA	No	NA	HPRC	No	NA	NA	NA	NA	NA	NA
chr14:23700232	chr14-23700232-allele71573-65	INS	64	NA	0.3653555219364599,0.4020172910662824,0.5327380952380952,0.24652087475149106,0.3803680981595092	0.000709734	NA	NA	NA	NA	NA	NA	NA	NA	NA	No	NA	HPRC,HGSVC,1KG-ONT	No	NA	NA	NA	NA	NA	NA
chr14:23700232	chr14-23700232-allele71574-65	INS	64	NA	0.006051437216338881,0.002881844380403458,0.0,0.0,0.0	0.00707186	NA	NA	NA	NA	NA	NA	NA	NA	NA	No	NA	HPRC,HGSVC,1KG-ONT	No	NA	NA	NA	NA	NA	NA
chr14:23700310	chr14-23700310-allele71576-68	INS	67	NA	0.0007564296520423601,0.0,0.0,0.0019880715705765406,0.00408997955010225	NA	NA	NA	NA	NA	NA	NA	NA	NA	NA	No	NA	HPRC,HGSVC,1KG-ONT	No	NA	NA	NA	NA	NA	NA
chr14:23705804	chr14-23705804-allele71624-1	DEL	332	NA	0.5045385779122542,0.41354466858789624,0.6091269841269841,0.25646123260437376,0.37525562372188137	0.0159586	NA	NA	NA	NA	NA	NA	NA	NA	NA	No	NA	HPRC,HGSVC,1KG-ONT	Yes	NA	NA	NA	NA	NA	NA
chr14:23723653	chr14-23723653-allele71857-148	INS	147	NA	0.009077155824508321,0.0,0.0,0.0,0.0	0.0165556	NA	NA	NA	NA	NA	NA	NA	NA	NA	No	NA	HPRC,HGSVC,1KG-ONT	Yes	NA	NA	NA	NA	NA	NA
chr14:23723653	chr14-23723653-allele71855-125	INS	124	NA	0.024205748865355523,0.001440922190201729,0.0,0.0,0.009202453987730062	0.0267496	NA	NA	NA	NA	NA	NA	NA	NA	NA	No	NA	HPRC,HGSVC,1KG-ONT	Yes	NA	NA	NA	NA	NA	NA
chr14:23723653	chr14-23723653-allele71858-146	INS	145	NA	0.0,0.0,0.008928571428571428,0.0,0.0	0.0010336	NA	NA	NA	NA	NA	NA	NA	NA	NA	No	NA	HPRC,HGSVC,1KG-ONT	Yes	NA	NA	NA	NA	NA	NA
chr14:23723653	chr14-23723653-allele71854-148	INS	147	NA	0.04387291981845688,0.010086455331412104,0.07539682539682539,0.002982107355864811,0.003067484662576687	0.00625068	NA	NA	NA	NA	NA	NA	NA	NA	NA	No	NA	HPRC,HGSVC,1KG-ONT	Yes	NA	NA	NA	NA	NA	NA
chr14:23723656	chr14-23723656-allele71864-164	INS	163	NA	0.09152798789712557,0.004322766570605188,0.0,0.0,0.0	0.153893	NA	NA	NA	NA	NA	NA	NA	NA	NA	No	NA	HPRC,HGSVC,1KG-ONT	Yes	NA	NA	NA	NA	NA	NA
chr14:23723656	chr14-23723656-allele71860-160	INS	159	NA	0.14826021180030258,0.005763688760806916,0.0,0.0,0.0	0.240507	NA	NA	NA	NA	NA	NA	NA	NA	NA	No	NA	HPRC,HGSVC,1KG-ONT	Yes	NA	NA	NA	NA	NA	NA
chr14:23723656	chr14-23723656-allele71866-160	INS	159	NA	0.009077155824508321,0.001440922190201729,0.0,0.0,0.0	0.0143383	NA	NA	NA	NA	NA	NA	NA	NA	NA	No	NA	HPRC,HGSVC,1KG-ONT	Yes	NA	NA	NA	NA	NA	NA
chr14:23723656	chr14-23723656-allele71865-161	INS	160	NA	0.094553706505295,0.005763688760806916,0.0,0.0,0.0	0.156874	NA	NA	NA	NA	NA	NA	NA	NA	NA	No	NA	HPRC,HGSVC,1KG-ONT	Yes	NA	NA	NA	NA	NA	NA
chr14:23723656	chr14-23723656-allele71873-160	INS	159	NA	0.0015128593040847202,0.0,0.0,0.0,0.0	0.00234988	NA	NA	NA	NA	NA	NA	NA	NA	NA	No	NA	HPRC,HGSVC,1KG-ONT	Yes	NA	NA	NA	NA	NA	NA
chr14:23723656	chr14-23723656-allele71868-159	INS	158	NA	0.0022692889561270802,0.0,0.0,0.0,0.0	0.00377908	NA	NA	NA	NA	NA	NA	NA	NA	NA	No	NA	HPRC,HGSVC,1KG-ONT	Yes	NA	NA	NA	NA	NA	NA
chr14:23723656	chr14-23723656-allele71862-151	INS	150	NA	0.060514372163388806,0.004322766570605188,0.0,0.0,0.0	0.102052	NA	NA	NA	NA	NA	NA	NA	NA	NA	No	NA	HPRC,HGSVC,1KG-ONT	Yes	NA	NA	NA	NA	NA	NA
chr14:23723656	chr14-23723656-allele71869-162	INS	161	NA	0.0037821482602118004,0.0,0.0,0.0,0.0	0.00663171	NA	NA	NA	NA	NA	NA	NA	NA	NA	No	NA	HPRC,HGSVC,1KG-ONT	Yes	NA	NA	NA	NA	NA	NA
chr14:23723656	chr14-23723656-allele71872-147	INS	146	NA	0.0022692889561270802,0.0,0.0,0.0,0.0	0.00377908	NA	NA	NA	NA	NA	NA	NA	NA	NA	No	NA	HPRC,HGSVC,1KG-ONT	Yes	NA	NA	NA	NA	NA	NA
chr14:23723656	chr14-23723656-allele71867-150	INS	149	NA	0.00832072617246596,0.0,0.0,0.0,0.0	0.0151436	NA	NA	NA	NA	NA	NA	NA	NA	NA	No	NA	HPRC,HGSVC,1KG-ONT	Yes	NA	NA	NA	NA	NA	NA
chr14:23723656	chr14-23723656-allele71863-163	INS	162	NA	0.009077155824508321,0.002881844380403458,0.000992063492063492,0.0009940357852882703,0.0	0.00939841	NA	NA	NA	NA	NA	NA	NA	NA	NA	No	NA	HPRC,HGSVC,1KG-ONT	Yes	NA	NA	NA	NA	NA	NA
chr14:23736838	chr14-23736838-allele72027-81	INS	80	NA	0.04387291981845688,0.005763688760806916,0.0,0.006958250497017893,0.032719836400818	0.0253388	NA	NA	NA	NA	NA	NA	NA	NA	NA	No	NA	HGSVC,1KG-ONT	Yes	NA	NA	NA	NA	NA	NA
chr14:23765412	chr14-23765412-allele72531-3124	INS	3123	NA	0.0037821482602118004,0.004322766570605188,0.0,0.0,0.0	0.00224623	NA	NA	NA	NA	NA	NA	NA	NA	NA	No	NA	HPRC	Yes	NA	NA	NA	NA	NA	NA
chr14:23767166	chr14-23767166-allele72559-67	INS	66	NA	0.0,0.0,0.0,0.0,0.006134969325153374	0.000593574	NA	NA	NA	NA	NA	NA	NA	NA	NA	No	NA	HPRC,HGSVC,1KG-ONT	Yes	NA	NA	NA	NA	NA	NA
chr14:23767166	chr14-23767166-allele72556-69	INS	68	NA	0.0015128593040847202,0.002881844380403458,0.002976190476190476,0.015904572564612324,0.003067484662576687	0.00190535	NA	NA	NA	NA	NA	NA	NA	NA	NA	No	NA	HPRC,HGSVC,1KG-ONT	Yes	NA	NA	NA	NA	NA	NA
chr14:23767166	chr14-23767166-allele72557-66	INS	65	NA	0.0007564296520423601,0.0,0.0,0.0,0.0	0.000918741	NA	NA	NA	NA	NA	NA	NA	NA	NA	No	NA	HPRC,HGSVC,1KG-ONT	Yes	NA	NA	NA	NA	NA	NA
chr14:23767166	chr14-23767166-allele72555-66	INS	65	0.93465	0.6074130105900152,0.5547550432276657,0.4791666666666667,0.8320079522862823,0.6768916155419223	0.00202682	NA	NA	NA	NA	NA	NA	NA	NA	NA	No	NA	HPRC,HGSVC,1KG-ONT	Yes	ENSG00000155465.20(0.013223120312327403)	NA	NA	NA	NA	NA
chr14:23767166	chr14-23767166-allele72560-131	INS	130	NA	0.0,0.0,0.001984126984126984,0.0,0.0	NA	NA	NA	NA	NA	NA	NA	NA	NA	NA	No	NA	No	No	NA	NA	NA	NA	NA	NA
chr14:23774350	chr14-23774350-allele72656-78	INS	77	NA	0.0015128593040847202,0.002881844380403458,0.000992063492063492,0.0009940357852882703,0.0010224948875255625	NA	NA	NA	NA	NA	NA	NA	NA	NA	NA	No	NA	No	Yes	NA	NA	NA	NA	NA	NA
chr14:23830091	chr14-23830091-allele73265-55	INS	54	NA	0.0,0.001440922190201729,0.000992063492063492,0.0019880715705765406,0.0	0.000224143	NA	NA	NA	NA	NA	NA	NA	NA	enhancer	No	NA	HPRC	No	NA	NA	NA	NA	NA	NA
chr14:23830091	chr14-23830091-allele73264-59	INS	58	NA	0.0,0.0,0.0,0.0009940357852882703,0.0	NA	NA	NA	NA	NA	NA	NA	NA	NA	enhancer	No	NA	HPRC	No	NA	NA	NA	NA	NA	NA
chr14:23830091	chr14-23830091-allele73292-53	INS	52	NA	0.0007564296520423601,0.0,0.0,0.0,0.0	0.000918741	NA	NA	NA	NA	NA	NA	NA	NA	enhancer	No	NA	HPRC	No	NA	NA	NA	NA	NA	NA
chr14:23830091	chr14-23830091-allele73263-51	INS	50	NA	0.006051437216338881,0.002881844380403458,0.01984126984126984,0.004970178926441352,0.005112474437627812	NA	NA	NA	NA	NA	NA	NA	NA	NA	enhancer	No	NA	HPRC	No	NA	NA	NA	NA	NA	NA
chr14:23830092	chr14-23830092-allele73295-52	INS	51	NA	0.0007564296520423601,0.0,0.0,0.0,0.006134969325153374	NA	NA	NA	NA	NA	NA	NA	NA	NA	enhancer	No	NA	HPRC	No	NA	NA	NA	NA	NA	NA
chr14:23850640	chr14-23850640-allele73452-80	INS	79	NA	0.25642965204236007,0.04755043227665706,0.18551587301587302,0.12624254473161034,0.0950920245398773	0.0680513	NA	NA	NA	NA	NA	NA	NA	NA	NA	No	NA	HPRC,HGSVC,1KG-ONT	Yes	NA	NA	NA	NA	NA	NA
chr14:23857412	chr14-23857412-allele73518-1	DEL	51	NA	0.0007564296520423601,0.0,0.0,0.0,0.0	0.000918741	NA	NA	NA	NA	NA	NA	NA	NA	NA	No	NA	HPRC	Yes	NA	NA	NA	NA	NA	NA
chr14:23871357	chr14-23871357-allele73625-1	DEL	52	NA	0.21255673222390317,0.01585014409221902,0.0,0.0,0.0	0.321044	NA	NA	NA	NA	NA	NA	NA	NA	NA	No	NA	HPRC,HGSVC,1KG-ONT	Yes	NA	NA	NA	NA	NA	NA
chr14:23890803	chr14-23890803-allele73802-1	DEL	58	NA	0.06732223903177005,0.008645533141210375,0.0,0.0,0.0	0.10786	NA	NA	NA	NA	NA	NA	NA	NA	NA	No	NA	HPRC,HGSVC,1KG-ONT	No	NA	NA	NA	NA	NA	NA
chr14:23890814	chr14-23890814-allele73806-1	DEL	55	NA	0.0007564296520423601,0.0,0.0,0.0,0.0	0.000918741	NA	NA	NA	NA	NA	NA	NA	NA	NA	No	NA	HPRC,HGSVC,1KG-ONT	No	NA	NA	NA	NA	NA	NA
chr14:23891009	chr14-23891009-allele73912-54	INS	53	NA	0.0,0.0,0.0,0.003976143141153081,0.0	0.000224143	NA	NA	NA	NA	NA	NA	NA	NA	NA	No	NA	No	No	NA	NA	NA	NA	NA	NA
chr14:23900201	chr14-23900201-allele74040-207	INS	206	0.973193	0.23751891074130105,0.7463976945244957,0.5972222222222222,0.7067594433399602,0.6871165644171779	0.318552	NA	NA	NA	NA	NA	NA	NA	NA	NA	No	NA	HPRC,HGSVC,1KG-ONT	Yes	ENSG00000100938.18(0.010956615466670937),ENSG00000157326.19(8.312498631935528e-07)	NA	NA	NA	NA	NA
chr14:23925343	chr14-23925343-allele74318-1	DEL	53	NA	0.8872919818456884,0.9711815561959655,0.7837301587301587,0.9314115308151093,0.950920245398773	0.00084932	NA	NA	NA	NA	NA	NA	NA	NA	NA	No	NA	HPRC,HGSVC,1KG-ONT	No	NA	NA	NA	NA	NA	NA
chr14:23939284	chr14-23939284-allele74525-202	INS	201	NA	0.273071104387292,0.010086455331412104,0.003968253968253968,0.0019880715705765406,0.007157464212678937	0.387999	DHRS4-AS1(NA, NA)	NA	NA	NA	NA	NA	NA	NA	NA	No	NA	HPRC,HGSVC,1KG-ONT	No	NA	NA	NA	NA	NA	NA
chr14:23939284	chr14-23939284-allele74526-202	INS	201	NA	0.006051437216338881,0.0,0.0,0.0,0.0	0.0108963	DHRS4-AS1(NA, NA)	NA	NA	NA	NA	NA	NA	NA	NA	No	NA	HPRC,HGSVC,1KG-ONT	No	NA	NA	NA	NA	NA	NA
chr14:23972934	chr14-23972934-allele75483-5363	INS	5362	NA	0.0007564296520423601,0.001440922190201729,0.0,0.0,0.0	NA	DHRS4-AS1(NA, NA),DHRS4L2(1.055e-07, 1.306)	NA	NA	NA	NA	NA	NA	NA	NA	Yes	NA	HPRC,HGSVC,1KG-ONT	No	NA	NA	NA	NA	NA	NA
chr14:23975027	chr14-23975027-allele75594-314	INS	313	NA	0.0022692889561270802,0.0,0.0,0.0,0.0	0.00377908	DHRS4-AS1(NA, NA),DHRS4L2(1.055e-07, 1.306)	NA	NA	NA	NA	NA	NA	NA	NA	Yes	NA	No	No	NA	NA	NA	NA	NA	NA
chr14:23975027	chr14-23975027-allele75593-314	INS	313	NA	0.0015128593040847202,0.0,0.0,0.0,0.0	0.00234988	DHRS4-AS1(NA, NA),DHRS4L2(1.055e-07, 1.306)	NA	NA	NA	NA	NA	NA	NA	NA	Yes	NA	No	No	NA	NA	NA	NA	NA	NA
chr14:23975027	chr14-23975027-allele75592-314	INS	313	NA	0.405446293494705,0.5922190201729106,0.5208333333333334,0.5178926441351889,0.5265848670756647	0.0324255	DHRS4-AS1(NA, NA),DHRS4L2(1.055e-07, 1.306)	NA	NA	NA	NA	NA	NA	NA	NA	Yes	NA	No	No	NA	NA	NA	NA	NA	NA
chr14:24001948	chr14-24001948-allele76277-1	DEL	2015	NA	0.9848714069591528,0.8025936599423631,0.9097222222222222,0.7385685884691849,0.7924335378323109	0.113606	DHRS4-AS1(NA, NA),DHRS4L2(1.055e-07, 1.306)	NA	NA	NA	NA	NA	NA	NA	NA	Yes	NA	HGSVC,1KG-ONT	No	NA	NA	NA	NA	NA	NA
chr14:24010055	chr14-24010055-allele76455-1	DEL	5362	NA	0.0,0.0,0.000992063492063492,0.004970178926441352,0.0081799591002045	0.00207258	DHRS4-AS1(NA, NA)	NA	NA	NA	NA	NA	NA	NA	CTCF_binding_site,enhancer	Yes	ID=chr14_24011226_24011248;MOTIFS=TC;STRUC=(TC)n	HGSVC,1KG-ONT	No	NA	NA	NA	NA	NA	NA
chr14:24017510	chr14-24017510-allele76655-1	DEL	313	NA	0.2481089258698941,0.3285302593659942,0.37103174603174605,0.36381709741550694,0.41922290388548056	0.0340548	DHRS4-AS1(NA, NA)	NA	NA	NA	NA	NA	NA	NA	NA	Yes	NA	1KG-ONT	No	NA	NA	NA	NA	NA	NA
chr14:24043342	chr14-24043342-allele77061-331	INS	330	NA	0.11422087745839637,0.007204610951008645,0.007936507936507936,0.0009940357852882703,0.0	0.170881	DHRS4-AS1(NA, NA),DHRS4L1(NA, NA)	DHRS4L1(NA, NA)	NA	NA	NA	NA	NA	NA	NA	Yes	NA	HPRC,HGSVC,1KG-ONT	Yes	NA	NA	NA	NA	NA	NA
chr14:24043342	chr14-24043342-allele77064-333	INS	332	NA	0.0015128593040847202,0.002881844380403458,0.0,0.0,0.0	7.61513e-05	DHRS4-AS1(NA, NA),DHRS4L1(NA, NA)	DHRS4L1(NA, NA)	NA	NA	NA	NA	NA	NA	NA	Yes	NA	HPRC,HGSVC,1KG-ONT	Yes	NA	NA	NA	NA	NA	NA
chr14:24043342	chr14-24043342-allele77062-331	INS	330	NA	0.00680786686838124,0.004322766570605188,0.0,0.0,0.0	0.00697365	DHRS4-AS1(NA, NA),DHRS4L1(NA, NA)	DHRS4L1(NA, NA)	NA	NA	NA	NA	NA	NA	NA	Yes	NA	HPRC,HGSVC,1KG-ONT	Yes	NA	NA	NA	NA	NA	NA
chr14:24043342	chr14-24043342-allele77070-333	INS	332	NA	0.0,0.0,0.000992063492063492,0.0,0.0	NA	DHRS4-AS1(NA, NA),DHRS4L1(NA, NA)	DHRS4L1(NA, NA)	NA	NA	NA	NA	NA	NA	NA	Yes	NA	HPRC,HGSVC,1KG-ONT	Yes	NA	NA	NA	NA	NA	NA
chr14:24043342	chr14-24043342-allele77063-332	INS	331	NA	0.0007564296520423601,0.0,0.0,0.0,0.0	0.000918741	DHRS4-AS1(NA, NA),DHRS4L1(NA, NA)	DHRS4L1(NA, NA)	NA	NA	NA	NA	NA	NA	NA	Yes	NA	HPRC,HGSVC,1KG-ONT	Yes	NA	NA	NA	NA	NA	NA
chr14:24043342	chr14-24043342-allele77065-330	INS	329	NA	0.0015128593040847202,0.0,0.0,0.0,0.0	0.00234988	DHRS4-AS1(NA, NA),DHRS4L1(NA, NA)	DHRS4L1(NA, NA)	NA	NA	NA	NA	NA	NA	NA	Yes	NA	HPRC,HGSVC,1KG-ONT	Yes	NA	NA	NA	NA	NA	NA
chr14:24043342	chr14-24043342-allele77066-332	INS	331	NA	0.0007564296520423601,0.0,0.0,0.0,0.0	0.000918741	DHRS4-AS1(NA, NA),DHRS4L1(NA, NA)	DHRS4L1(NA, NA)	NA	NA	NA	NA	NA	NA	NA	Yes	NA	HPRC,HGSVC,1KG-ONT	Yes	NA	NA	NA	NA	NA	NA
chr14:24043342	chr14-24043342-allele77067-330	INS	329	NA	0.0037821482602118004,0.0,0.0,0.0,0.0	0.00663171	DHRS4-AS1(NA, NA),DHRS4L1(NA, NA)	DHRS4L1(NA, NA)	NA	NA	NA	NA	NA	NA	NA	Yes	NA	HPRC,HGSVC,1KG-ONT	Yes	NA	NA	NA	NA	NA	NA
chr14:24044309	chr14-24044309-allele77086-1	DEL	93	NA	0.0,0.0,0.0,0.002982107355864811,0.0	3.94758e-05	DHRS4-AS1(NA, NA),DHRS4L1(NA, NA)	DHRS4L1(NA, NA)	NA	NA	NA	NA	NA	NA	NA	Yes	NA	No	Yes	NA	NA	NA	NA	NA	NA
chr14:24171158	chr14-24171158-allele77596-1	DEL	56	NA	0.03177004538577912,0.001440922190201729,0.0,0.0019880715705765406,0.0	0.0516037	NA	NA	NA	NA	NA	NA	NA	NA	NA	No	NA	HPRC,HGSVC,1KG-ONT	No	NA	NA	NA	NA	NA	NA
chr14:24171161	chr14-24171161-allele77597-1	DEL	53	NA	0.0022692889561270802,0.0,0.0,0.0,0.0010224948875255625	0.0019853	NA	NA	NA	NA	NA	NA	NA	NA	NA	No	NA	HPRC,HGSVC,1KG-ONT	No	NA	NA	NA	NA	NA	NA
chr14:24209057	chr14-24209057-allele77946-63	INS	62	NA	0.030257186081694403,0.03314121037463977,0.11706349206349206,0.03578528827037773,0.02556237218813906	0.00598769	NA	NA	NA	NA	NA	NA	NA	NA	NA	No	NA	HPRC,HGSVC	No	NA	NA	NA	NA	NA	NA
chr14:24209057	chr14-24209057-allele77947-94	INS	93	NA	0.036308623298033284,0.010086455331412104,0.005952380952380952,0.0019880715705765406,0.012269938650306749	0.0274476	NA	NA	NA	NA	NA	NA	NA	NA	NA	No	NA	HPRC,HGSVC	No	NA	NA	NA	NA	NA	NA
chr14:24209057	chr14-24209057-allele77960-125	INS	124	NA	0.00832072617246596,0.0,0.0,0.0,0.0	0.0151436	NA	NA	NA	NA	NA	NA	NA	NA	NA	No	NA	HPRC,HGSVC	No	NA	NA	NA	NA	NA	NA
chr14:24209057	chr14-24209057-allele77951-218	INS	217	NA	0.024205748865355523,0.004322766570605188,0.001984126984126984,0.0019880715705765406,0.003067484662576687	0.026822	NA	NA	NA	NA	NA	NA	NA	NA	NA	No	NA	HPRC,HGSVC,1KG-ONT	No	NA	NA	NA	NA	NA	NA
chr14:24209057	chr14-24209057-allele77952-249	INS	248	NA	0.012102874432677761,0.0,0.0,0.0,0.0	0.0221846	NA	NA	NA	NA	NA	NA	NA	NA	NA	No	NA	HPRC,HGSVC,1KG-ONT	No	NA	NA	NA	NA	NA	NA
chr14:24209057	chr14-24209057-allele77950-187	INS	186	NA	0.06959152798789713,0.007204610951008645,0.0,0.0009940357852882703,0.0	0.111682	NA	NA	NA	NA	NA	NA	NA	NA	NA	No	NA	HPRC,HGSVC,1KG-ONT	No	NA	NA	NA	NA	NA	NA
chr14:24209057	chr14-24209057-allele77956-1	DEL	93	NA	0.04236006051437216,0.001440922190201729,0.0,0.0,0.0	0.0746199	NA	NA	NA	NA	NA	NA	NA	NA	NA	No	NA	HPRC,HGSVC,1KG-ONT	No	NA	NA	NA	NA	NA	NA
chr14:24209057	chr14-24209057-allele77949-156	INS	155	NA	0.0264750378214826,0.021613832853025938,0.01488095238095238,0.048707753479125246,0.03680981595092025	NA	NA	NA	NA	NA	NA	NA	NA	NA	NA	No	NA	HPRC,HGSVC,1KG-ONT	No	NA	NA	NA	NA	NA	NA
chr14:24209057	chr14-24209057-allele77955-1	DEL	62	NA	0.0007564296520423601,0.001440922190201729,0.001984126984126984,0.0009940357852882703,0.0	NA	NA	NA	NA	NA	NA	NA	NA	NA	NA	No	NA	HGSVC	No	NA	NA	NA	NA	NA	NA
chr14:24209057	chr14-24209057-allele77948-125	INS	124	NA	0.0113464447806354,0.024495677233429394,0.16567460317460317,0.05069582504970179,0.16359918200409	0.0583703	NA	NA	NA	NA	NA	NA	NA	NA	NA	No	NA	HPRC,HGSVC	No	NA	NA	NA	NA	NA	NA
chr14:24209139	chr14-24209139-allele77964-89	INS	88	NA	0.0022692889561270802,0.0,0.0,0.0,0.0	0.00377908	NA	NA	NA	NA	NA	NA	NA	NA	NA	No	NA	HPRC,HGSVC	No	NA	NA	NA	NA	NA	NA
chr14:24212512	chr14-24212512-allele77991-168	INS	167	NA	0.0030257186081694403,0.001440922190201729,0.000992063492063492,0.0019880715705765406,0.0	0.000667154	CHMP4A(4.672e-10, 1.343)	CHMP4A(4.672e-10, 1.343)	NA	NA	NA	NA	NA	NA	NA	No	NA	HPRC,HGSVC,1KG-ONT	No	NA	NA	NA	NA	NA	NA
chr14:24212512	chr14-24212512-allele77992-169	INS	168	NA	0.0,0.0,0.0,0.004970178926441352,0.0	0.000408842	CHMP4A(4.672e-10, 1.343)	CHMP4A(4.672e-10, 1.343)	NA	NA	NA	NA	NA	NA	NA	No	NA	HPRC,HGSVC,1KG-ONT	No	NA	NA	NA	NA	NA	NA
chr14:24212555	chr14-24212555-allele77998-165	INS	164	NA	0.0,0.001440922190201729,0.0,0.002982107355864811,0.0010224948875255625	0.000408842	CHMP4A(4.672e-10, 1.343)	CHMP4A(4.672e-10, 1.343)	NA	NA	CHMP4A(4.672e-10, 1.343)	CHMP4A(4.672e-10, 1.343)	NA	NA	NA	No	NA	HPRC,HGSVC,1KG-ONT	No	NA	NA	NA	NA	NA	NA
chr14:24212555	chr14-24212555-allele77996-167	INS	166	0.865716	0.4288956127080182,0.7377521613832853,0.3462301587301587,0.7335984095427436,0.5010224948875256	0.0367448	CHMP4A(4.672e-10, 1.343)	CHMP4A(4.672e-10, 1.343)	NA	NA	CHMP4A(4.672e-10, 1.343)	CHMP4A(4.672e-10, 1.343)	NA	NA	NA	No	NA	HPRC,HGSVC,1KG-ONT	No	ENSG00000260669.2(0.006331085646130562)	NA	NA	NA	NA	NA
chr14:24212555	chr14-24212555-allele77999-169	INS	168	NA	0.0037821482602118004,0.0,0.0,0.0,0.0	0.00663171	CHMP4A(4.672e-10, 1.343)	CHMP4A(4.672e-10, 1.343)	NA	NA	CHMP4A(4.672e-10, 1.343)	CHMP4A(4.672e-10, 1.343)	NA	NA	NA	No	NA	HPRC,HGSVC,1KG-ONT	No	NA	NA	NA	NA	NA	NA
chr14:24212555	chr14-24212555-allele77997-166	INS	165	NA	0.02118003025718608,0.03025936599423631,0.003968253968253968,0.014910536779324055,0.00408997955010225	0.00249013	CHMP4A(4.672e-10, 1.343)	CHMP4A(4.672e-10, 1.343)	NA	NA	CHMP4A(4.672e-10, 1.343)	CHMP4A(4.672e-10, 1.343)	NA	NA	NA	No	NA	HPRC,HGSVC,1KG-ONT	No	NA	NA	NA	NA	NA	NA
chr14:24212556	chr14-24212556-allele78002-165	INS	164	NA	0.0,0.001440922190201729,0.0,0.0019880715705765406,0.0010224948875255625	0.000224143	CHMP4A(4.672e-10, 1.343)	CHMP4A(4.672e-10, 1.343)	NA	NA	CHMP4A(4.672e-10, 1.343)	CHMP4A(4.672e-10, 1.343)	NA	NA	NA	No	NA	HPRC,HGSVC,1KG-ONT	No	NA	NA	NA	NA	NA	NA
chr14:24212556	chr14-24212556-allele78001-166	INS	165	NA	0.0,0.007204610951008645,0.0,0.006958250497017893,0.0	0.00161686	CHMP4A(4.672e-10, 1.343)	CHMP4A(4.672e-10, 1.343)	NA	NA	CHMP4A(4.672e-10, 1.343)	CHMP4A(4.672e-10, 1.343)	NA	NA	NA	No	NA	HPRC,HGSVC,1KG-ONT	No	NA	NA	NA	NA	NA	NA
chr14:24287052	chr14-24287052-allele78432-321	INS	320	NA	0.0037821482602118004,0.0,0.0,0.0,0.0	0.00663171	NA	NA	NA	NA	NA	NA	NA	NA	NA	No	NA	No	Yes	NA	NA	NA	NA	NA	NA
chr14:24296397	chr14-24296397-allele78495-330	INS	329	NA	0.0007564296520423601,0.0,0.0,0.007952286282306162,0.0010224948875255625	0.000199544	DHRS1(7.465e-12, 1.202)	NA	NA	NA	NA	NA	NA	NA	NA	No	NA	HPRC,1KG-ONT	Yes	NA	NA	NA	NA	NA	NA
chr14:24325222	chr14-24325222-allele78659-305	INS	304	NA	0.15809379727685324,0.056195965417867436,0.015873015873015872,0.06262425447316103,0.011247443762781187	0.1117	ADCY4(2.5047e-35, 1.089)	NA	NA	NA	NA	NA	NA	NA	NA	No	NA	HPRC,HGSVC,1KG-ONT	Yes	NA	NA	NA	NA	NA	NA
chr14:24325222	chr14-24325222-allele78665-295	INS	294	NA	0.007564296520423601,0.0,0.0,0.0,0.0	0.0137297	ADCY4(2.5047e-35, 1.089)	NA	NA	NA	NA	NA	NA	NA	NA	No	NA	HPRC,HGSVC,1KG-ONT	Yes	NA	NA	NA	NA	NA	NA
chr14:24325222	chr14-24325222-allele78666-306	INS	305	NA	0.0015128593040847202,0.0,0.0,0.0,0.0	0.00234988	ADCY4(2.5047e-35, 1.089)	NA	NA	NA	NA	NA	NA	NA	NA	No	NA	HPRC,HGSVC,1KG-ONT	Yes	NA	NA	NA	NA	NA	NA
chr14:24325222	chr14-24325222-allele78661-304	INS	303	NA	0.06127080181543117,0.018731988472622477,0.000992063492063492,0.009940357852882704,0.0010224948875255625	0.0681782	ADCY4(2.5047e-35, 1.089)	NA	NA	NA	NA	NA	NA	NA	NA	No	NA	HPRC,HGSVC,1KG-ONT	Yes	NA	NA	NA	NA	NA	NA
chr14:24325222	chr14-24325222-allele78669-296	INS	295	NA	0.0007564296520423601,0.001440922190201729,0.0,0.0,0.0	NA	ADCY4(2.5047e-35, 1.089)	NA	NA	NA	NA	NA	NA	NA	NA	No	NA	HPRC,HGSVC,1KG-ONT	Yes	NA	NA	NA	NA	NA	NA
chr14:24325222	chr14-24325222-allele78674-309	INS	308	NA	0.0007564296520423601,0.0,0.0,0.0,0.0	0.000918741	ADCY4(2.5047e-35, 1.089)	NA	NA	NA	NA	NA	NA	NA	NA	No	NA	HPRC,HGSVC,1KG-ONT	Yes	NA	NA	NA	NA	NA	NA
chr14:24325222	chr14-24325222-allele78660-294	INS	293	NA	0.02798789712556732,0.001440922190201729,0.0,0.0,0.0	0.0489954	ADCY4(2.5047e-35, 1.089)	NA	NA	NA	NA	NA	NA	NA	NA	No	NA	HPRC,HGSVC,1KG-ONT	Yes	NA	NA	NA	NA	NA	NA
chr14:24325222	chr14-24325222-allele78662-303	INS	302	NA	0.00529500756429652,0.002881844380403458,0.0,0.0009940357852882703,0.0	0.00451357	ADCY4(2.5047e-35, 1.089)	NA	NA	NA	NA	NA	NA	NA	NA	No	NA	HPRC,HGSVC,1KG-ONT	Yes	NA	NA	NA	NA	NA	NA
chr14:24325222	chr14-24325222-allele78663-304	INS	303	NA	0.012102874432677761,0.0,0.0,0.0,0.0	0.0221846	ADCY4(2.5047e-35, 1.089)	NA	NA	NA	NA	NA	NA	NA	NA	No	NA	HPRC,HGSVC,1KG-ONT	Yes	NA	NA	NA	NA	NA	NA
chr14:24325222	chr14-24325222-allele78664-305	INS	304	NA	0.02118003025718608,0.002881844380403458,0.0,0.0,0.0	0.0344817	ADCY4(2.5047e-35, 1.089)	NA	NA	NA	NA	NA	NA	NA	NA	No	NA	HPRC,HGSVC,1KG-ONT	Yes	NA	NA	NA	NA	NA	NA
chr14:24356914	chr14-24356914-allele79055-53	INS	52	NA	0.0015128593040847202,0.0,0.0,0.0,0.0	0.00234988	NA	NA	NA	NA	NA	NA	NA	NA	NA	No	NA	HGSVC	No	NA	NA	NA	NA	NA	NA
chr14:24364535	chr14-24364535-allele79163-92	INS	91	NA	0.0015128593040847202,0.0,0.0,0.0,0.002044989775051125	7.61513e-05	NA	NA	NA	NA	NA	NA	NA	NA	NA	No	NA	HPRC,1KG-ONT	No	NA	NA	NA	NA	NA	NA
chr14:24364552	chr14-24364552-allele79166-419	INS	418	NA	0.0,0.001440922190201729,0.0,0.0,0.0	NA	NA	NA	NA	NA	NA	NA	NA	NA	NA	No	NA	HPRC,HGSVC,1KG-ONT	No	NA	NA	NA	NA	NA	NA
chr14:24364552	chr14-24364552-allele79164-1	DEL	93	0.956075	0.08925869894099848,0.37896253602305474,0.15376984126984128,0.5745526838966203,0.3169734151329243	0.15568	NA	NA	NA	NA	NA	NA	NA	NA	NA	No	NA	HPRC,HGSVC,1KG-ONT	No	ENSG00000100968.14(0.0006485471583597697),ENSG00000259529.2(0.004761667349951207)	Multi-trait sex score(RIPK3 - U6, rs1007381, 6E-11, 0.8387250525989092),Heel bone mineral density(RIPK3 - U6, rs3212240, 2E-17, 0.8274586321663242),Heel bone mineral density(RIPK3 - U6, rs3212240, 4E-15, 0.8274586321663242),Multi-trait sex score(U6 - NFATC4, rs12895424, 6E-12, 0.9497656048845972),Height (maximum, inv-normal transformed)(U6 - NFATC4, rs12879087, 5E-23, 0.9823557244948149),height (mean, inv-normal transformed)(U6 - NFATC4, rs12879087, 2E-22, 0.9823557244948149),height (minimum, inv-normal transformed)(U6 - NFATC4, rs12879087, 5E-21, 0.9823557244948149),Multi-trait sex score(NFATC4, rs11628929, 1E-12, 0.704040855537854),Weight (maximum, inv-normal transformed)(NFATC4, rs11628929, 2E-15, 0.704040855537854),Weight (mean, inv-normal transformed)(NFATC4, rs11628929, 5E-15, 0.704040855537854),Weight (minimum, inv-normal transformed)(NFATC4, rs11628929, 3E-14, 0.704040855537854),What is your height? (cm, inv-normal transformed)(NFATC4, rs11628929, 1E-19, 0.704040855537854)	Acquired deformity of ankle AND/OR foot(0.38%, 2.56%, 0.15, [0.02;1.12], 0.02978),Benign neoplasm of cecum(0.38%, 3.07%, 0.12, [0.02;0.92], 0.011418),Benign neoplasm of skin of trunk(0.77%, 3.41%, 0.22, [0.05;0.94], 0.032318),Callosity(1.53%, 4.94%, 0.3, [0.1;0.86], 0.019585),Chronic maxillary sinusitis(0.38%, 2.56%, 0.15, [0.02;1.12], 0.02978),Degeneration of lumbosacral intervertebral disc(4.21%, 1.36%, 3.18, [1.27;8.01], 0.020243),Dermatophytosis(0.77%, 3.07%, 0.24, [0.06;1.06], 0.048472),Embolism from thrombosis of vein of lower extremity(4.60%, 1.70%, 2.78, [1.19;6.52], 0.019122),Flushing(0.77%, 3.07%, 0.24, [0.06;1.06], 0.048472),Open angle with borderline intraocular pressure(0.38%, 3.07%, 0.12, [0.02;0.92], 0.011418),Osteoarthrosis of the carpometacarpal joint of the thumb(4.21%, 1.19%, 3.65, [1.4;9.51], 0.008187),Tietze's disease(1.15%, 4.09%, 0.27, [0.08;0.91], 0.031682),Erectile dysfunction(28.21%, 12.14%, 2.84, [1.4;5.77], 0.005164)	NA	NA	NA
chr14:24364609	chr14-24364609-allele79170-89	INS	88	NA	0.02118003025718608,0.0,0.0,0.0009940357852882703,0.0	0.0366254	NA	NA	NA	NA	NA	NA	NA	NA	NA	No	NA	HPRC,1KG-ONT	No	NA	NA	NA	NA	NA	NA
chr14:24364609	chr14-24364609-allele79172-87	INS	86	NA	0.0045385779122541605,0.0,0.0,0.0,0.0	0.00805514	NA	NA	NA	NA	NA	NA	NA	NA	NA	No	NA	HPRC,1KG-ONT	No	NA	NA	NA	NA	NA	NA
chr14:24364609	chr14-24364609-allele79171-177	INS	176	NA	0.0022692889561270802,0.0,0.0,0.0,0.0	0.00377908	NA	NA	NA	NA	NA	NA	NA	NA	NA	No	NA	No	No	NA	NA	NA	NA	NA	NA
chr14:24364620	chr14-24364620-allele79175-170	INS	169	NA	0.0007564296520423601,0.0,0.0,0.0,0.0	0.000918741	NA	NA	NA	NA	NA	NA	NA	NA	NA	No	NA	No	No	NA	NA	NA	NA	NA	NA
chr14:24364620	chr14-24364620-allele79173-534	INS	533	NA	0.0045385779122541605,0.0,0.0,0.0,0.0	0.00805514	NA	NA	NA	NA	NA	NA	NA	NA	NA	No	NA	HPRC,HGSVC,1KG-ONT	No	NA	NA	NA	NA	NA	NA
chr14:24364697	chr14-24364697-allele79180-454	INS	453	0.851565	0.0907715582450832,0.04610951008645533,0.000992063492063492,0.06063618290258449,0.05623721881390593	0.0240408	NA	NA	NA	NA	NA	NA	NA	NA	NA	No	NA	HPRC,HGSVC,1KG-ONT	No	NA	Medication use (agents acting on the renin-angiotensin system)(U6 - NFATC4, rs10139343, 3E-8, 0.9020717796181635)	Achilles tendinitis(5.11%, 0.98%, 5.42, [1.87;15.7], 0.003144),Arthropathy(11.68%, 6.05%, 2.05, [1.12;3.77], 0.026196),Atherosclerosis of coronary artery without angina pectoris(2.92%, 8.02%, 0.35, [0.12;0.97], 0.030711),Bursitis(3.65%, 1.13%, 3.33, [1.07;10.33], 0.044163),Cervical radiculopathy(12.41%, 5.63%, 2.38, [1.31;4.33], 0.007846),Chronic gastritis(5.84%, 2.39%, 2.53, [1.07;5.99], 0.047095),Dermatophytosis(5.11%, 1.83%, 2.89, [1.13;7.38], 0.030176),Enthesopathy(10.22%, 5.06%, 2.13, [1.12;4.07], 0.027663),Eruption(26.28%, 16.88%, 1.76, [1.14;2.69], 0.011471),Hyperparathyroidism(5.84%, 2.39%, 2.53, [1.07;5.99], 0.047095),Incipient senile cataract(3.65%, 0.98%, 3.81, [1.19;12.18], 0.031132),Intervertebral disc prolapse(5.11%, 1.55%, 3.43, [1.3;9.0], 0.016454),Intestinal infectious disease(5.84%, 2.25%, 2.69, [1.13;6.43], 0.041678),Lumbar radiculopathy(15.33%, 6.75%, 2.5, [1.44;4.33], 0.001805),Lumbar spondylosis(18.25%, 9.14%, 2.22, [1.34;3.67], 0.003515),Pyelonephritis(3.65%, 1.13%, 3.33, [1.07;10.33], 0.044163),Sickle cell trait(5.84%, 1.55%, 3.95, [1.56;10.0], 0.005916),Synovitis and tenosynovitis(6.57%, 2.81%, 2.43, [1.08;5.46], 0.037544),Talipes planus(10.95%, 4.78%, 2.45, [1.29;4.63], 0.008376),Verruca vulgaris(8.03%, 3.23%, 2.61, [1.24;5.49], 0.015338),Endometriosis (clinical)(6.12%, 1.36%, 4.74, [1.56;14.43], 0.009462)	NA	NA	NA
chr14:24364697	chr14-24364697-allele79179-361	INS	360	NA	0.0015128593040847202,0.043227665706051875,0.19642857142857142,0.015904572564612324,0.09815950920245399	0.0617179	NA	NA	NA	NA	NA	NA	NA	NA	NA	No	NA	HPRC,HGSVC,1KG-ONT	No	NA	NA	NA	NA	NA	NA
chr14:24364746	chr14-24364746-allele79192-223	INS	222	NA	0.0007564296520423601,0.0,0.0,0.0,0.0	0.000918741	NA	NA	NA	NA	NA	NA	NA	NA	NA	No	NA	HGSVC	No	NA	NA	NA	NA	NA	NA
chr14:24364767	chr14-24364767-allele79193-1	DEL	87	NA	0.0,0.001440922190201729,0.008928571428571428,0.0,0.0	0.00133282	NA	NA	NA	NA	NA	NA	NA	NA	NA	No	NA	HPRC,HGSVC,1KG-ONT	No	NA	NA	NA	NA	NA	NA
chr14:24383333	chr14-24383333-allele79282-1	DEL	54	NA	0.0,0.004322766570605188,0.0,0.0009940357852882703,0.0081799591002045	0.00170264	NA	NA	NA	NA	NA	NA	NA	NA	NA	No	NA	No	Yes	NA	NA	NA	NA	NA	NA
chr14:24391770	chr14-24391770-allele79349-1	DEL	306	NA	0.0529500756429652,0.001440922190201729,0.0,0.0009940357852882703,0.003067484662576687	0.0850689	NA	NA	NA	NA	NA	NA	NA	NA	enhancer	No	NA	HGSVC,1KG-ONT	Yes	NA	NA	NA	NA	NA	NA
chr14:24406201	chr14-24406201-allele79473-96	INS	95	NA	0.00680786686838124,0.0,0.000992063492063492,0.0,0.0	0.0101459	NYNRIN(8.3869e-15, 0.696)	NA	NA	NA	NA	NA	NA	NA	NA	No	NA	HPRC,HGSVC,1KG-ONT	Yes	NA	NA	NA	NA	NA	NA
chr14:24406201	chr14-24406201-allele79486-91	INS	90	NA	0.0015128593040847202,0.0,0.0,0.0,0.0	0.00234988	NYNRIN(8.3869e-15, 0.696)	NA	NA	NA	NA	NA	NA	NA	NA	No	NA	HPRC,HGSVC,1KG-ONT	Yes	NA	NA	NA	NA	NA	NA
chr14:24406201	chr14-24406201-allele79472-91	INS	90	NA	0.0045385779122541605,0.001440922190201729,0.0,0.0,0.0	0.00598883	NYNRIN(8.3869e-15, 0.696)	NA	NA	NA	NA	NA	NA	NA	NA	No	NA	HPRC,HGSVC,1KG-ONT	Yes	NA	NA	NA	NA	NA	NA
chr14:24406203	chr14-24406203-allele79492-86	INS	85	NA	0.023449319213313162,0.001440922190201729,0.0,0.0009940357852882703,0.0	0.0386416	NYNRIN(8.3869e-15, 0.696)	NA	NA	NA	NA	NA	NA	NA	NA	No	ID=chr14_24406201_24406251;MOTIFS=AAAAT;STRUC=(AAAAT)n	HPRC,HGSVC,1KG-ONT	Yes	NA	NA	NA	NA	NA	NA
chr14:24463413	chr14-24463413-allele80063-1	DEL	164	NA	0.25642965204236007,0.5576368876080692,0.5198412698412699,0.2823061630218688,0.37423312883435583	0.0566984	NA	NA	NA	NA	NA	NA	NA	NA	NA	No	NA	HPRC,HGSVC,1KG-ONT	Yes	NA	NA	NA	NA	NA	NA
chr14:24472465	chr14-24472465-allele80196-331	INS	330	NA	0.0007564296520423601,0.0,0.0,0.0,0.00408997955010225	NA	NA	NA	NA	NA	NA	NA	NA	NA	NA	No	NA	No	Yes	NA	NA	NA	NA	NA	NA
chr14:24473724	chr14-24473724-allele80236-120	INS	119	NA	0.5128593040847201,0.7492795389048992,0.7242063492063492,0.7634194831013916,0.7423312883435583	0.11471	NA	NA	NA	NA	NA	NA	NA	NA	NA	No	NA	HPRC,HGSVC,1KG-ONT	No	NA	NA	NA	NA	NA	NA
chr14:24473724	chr14-24473724-allele80237-121	INS	120	NA	0.00529500756429652,0.010086455331412104,0.000992063492063492,0.017892644135188866,0.003067484662576687	NA	NA	NA	NA	NA	NA	NA	NA	NA	NA	No	NA	HPRC,HGSVC,1KG-ONT	No	NA	NA	NA	NA	NA	NA
chr14:24486696	chr14-24486696-allele80446-321	INS	320	NA	0.0007564296520423601,0.0,0.0,0.0,0.0081799591002045	NA	NA	NA	NA	NA	NA	NA	NA	NA	NA	No	NA	No	No	NA	NA	NA	NA	NA	NA
chr14:24523705	chr14-24523705-allele80959-6093	INS	6092	NA	0.060514372163388806,0.011527377521613832,0.01984126984126984,0.0268389662027833,0.03067484662576687	0.0212362	NA	NA	NA	NA	NA	NA	NA	NA	NA	No	NA	HPRC,HGSVC,1KG-ONT	No	NA	NA	NA	NA	NA	NA
chr14:24584760	chr14-24584760-allele81434-2015	INS	2014	NA	0.0007564296520423601,0.06772334293948126,0.07043650793650794,0.06461232604373758,0.09202453987730061	0.0498528	NA	NA	NA	NA	NA	NA	NA	NA	NA	No	NA	HGSVC,1KG-ONT	No	NA	NA	NA	NA	NA	NA
chr14:24603880	chr14-24603880-allele81644-328	INS	327	NA	0.00529500756429652,0.012968299711815562,0.0,0.0,0.0	0.00070117	NA	NA	NA	NA	NA	NA	NA	NA	NA	No	NA	No	Yes	NA	NA	NA	NA	NA	NA
chr14:24696181	chr14-24696181-allele82153-401	INS	400	NA	0.0007564296520423601,0.0,0.0,0.0,0.0	0.000918741	NA	NA	NA	NA	NA	NA	NA	NA	NA	No	NA	No	No	NA	NA	NA	NA	NA	NA
chr14:24696612	chr14-24696612-allele82159-1	DEL	62	NA	0.0,0.0,0.0,0.0009940357852882703,0.0010224948875255625	NA	NA	NA	NA	NA	NA	NA	NA	NA	NA	No	NA	No	No	NA	NA	NA	NA	NA	NA
chr14:24696638	chr14-24696638-allele82161-58	INS	57	NA	0.025718608169440244,0.004322766570605188,0.0,0.0,0.0	0.0407454	NA	NA	NA	NA	NA	NA	NA	NA	NA	No	NA	HPRC,HGSVC,1KG-ONT	No	NA	NA	NA	NA	NA	NA
chr14:24696689	chr14-24696689-allele82165-102	INS	101	NA	0.007564296520423601,0.0,0.0,0.0,0.0	0.0137297	NA	NA	NA	NA	NA	NA	NA	NA	NA	No	NA	HGSVC,1KG-ONT	No	NA	NA	NA	NA	NA	NA
chr14:24696921	chr14-24696921-allele82174-360	INS	359	NA	0.0,0.004322766570605188,0.003968253968253968,0.008946322067594433,0.022494887525562373	0.00649488	NA	NA	NA	NA	NA	NA	NA	NA	NA	No	NA	HPRC,HGSVC,1KG-ONT	Yes	NA	NA	NA	NA	NA	NA
chr14:24696936	chr14-24696936-allele82175-153	INS	152	NA	0.0,0.0,0.006944444444444444,0.0,0.003067484662576687	0.00133282	NA	NA	NA	NA	NA	NA	NA	NA	NA	No	NA	HPRC,HGSVC,1KG-ONT	No	NA	NA	NA	NA	NA	NA
chr14:24696952	chr14-24696952-allele82178-164	INS	163	NA	0.0,0.0,0.0,0.0009940357852882703,0.0	NA	NA	NA	NA	NA	NA	NA	NA	NA	NA	No	NA	HPRC,HGSVC,1KG-ONT	Yes	NA	NA	NA	NA	NA	NA
chr14:24696967	chr14-24696967-allele82179-121	INS	120	NA	0.0,0.0,0.003968253968253968,0.0,0.0	0.000224143	NA	NA	NA	NA	NA	NA	NA	NA	NA	No	NA	HPRC,HGSVC,1KG-ONT	No	NA	NA	NA	NA	NA	NA
chr14:24696967	chr14-24696967-allele82190-136	INS	135	NA	0.0,0.001440922190201729,0.0,0.0,0.0	NA	NA	NA	NA	NA	NA	NA	NA	NA	NA	No	NA	HPRC,HGSVC,1KG-ONT	No	NA	NA	NA	NA	NA	NA
chr14:24696967	chr14-24696967-allele82187-212	INS	211	NA	0.0022692889561270802,0.002881844380403458,0.0,0.0,0.0	0.000980669	NA	NA	NA	NA	NA	NA	NA	NA	NA	No	NA	HPRC,HGSVC,1KG-ONT	Yes	NA	NA	NA	NA	NA	NA
chr14:24696967	chr14-24696967-allele82186-166	INS	165	NA	0.0007564296520423601,0.0,0.0,0.0009940357852882703,0.0	NA	NA	NA	NA	NA	NA	NA	NA	NA	NA	No	NA	HPRC,HGSVC,1KG-ONT	Yes	NA	NA	NA	NA	NA	NA
chr14:24696967	chr14-24696967-allele82180-166	INS	165	NA	0.9062027231467473,0.8544668587896254,0.8531746031746031,0.7783300198807157,0.7269938650306749	0.0384303	NA	NA	NA	NA	NA	NA	NA	NA	NA	No	NA	HPRC,HGSVC,1KG-ONT	Yes	NA	NA	NA	NA	NA	NA
chr14:24696967	chr14-24696967-allele82183-155	INS	154	NA	0.0007564296520423601,0.0,0.0,0.016898608349900597,0.003067484662576687	0.0019985	NA	NA	NA	NA	NA	NA	NA	NA	NA	No	NA	HPRC,HGSVC,1KG-ONT	No	NA	NA	NA	NA	NA	NA
chr14:24696967	chr14-24696967-allele82182-379	INS	378	NA	0.0022692889561270802,0.004322766570605188,0.000992063492063492,0.009940357852882704,0.012269938650306749	0.0014759	NA	NA	NA	NA	NA	NA	NA	NA	NA	No	NA	HPRC,HGSVC,1KG-ONT	Yes	NA	NA	NA	NA	NA	NA
chr14:24696967	chr14-24696967-allele82188-151	INS	150	NA	0.0,0.002881844380403458,0.0,0.005964214711729622,0.0	0.000963133	NA	NA	NA	NA	NA	NA	NA	NA	NA	No	NA	HPRC,HGSVC,1KG-ONT	No	NA	NA	NA	NA	NA	NA
chr14:24696967	chr14-24696967-allele82181-211	INS	210	NA	0.06732223903177005,0.0893371757925072,0.0496031746031746,0.1172962226640159,0.15439672801635992	0.00706767	NA	NA	NA	NA	NA	NA	NA	NA	NA	No	NA	HPRC,HGSVC,1KG-ONT	Yes	NA	NA	NA	NA	NA	NA
chr14:24697011	chr14-24697011-allele82194-198	INS	197	NA	0.0,0.001440922190201729,0.0,0.0,0.0	NA	NA	NA	NA	NA	NA	NA	NA	NA	NA	No	NA	HPRC,HGSVC,1KG-ONT	Yes	NA	NA	NA	NA	NA	NA
chr14:24697026	chr14-24697026-allele82198-1	DEL	77	NA	0.0,0.005763688760806916,0.0,0.0009940357852882703,0.0	0.000408842	NA	NA	NA	NA	NA	NA	NA	NA	NA	No	NA	No	No	NA	NA	NA	NA	NA	NA
chr14:24697040	chr14-24697040-allele82201-227	INS	226	NA	0.0015128593040847202,0.001440922190201729,0.0,0.0,0.0010224948875255625	7.61513e-05	NA	NA	NA	NA	NA	NA	NA	NA	NA	No	NA	HPRC,HGSVC,1KG-ONT	Yes	NA	NA	NA	NA	NA	NA
chr14:24697115	chr14-24697115-allele82210-136	INS	135	NA	0.0,0.0,0.001984126984126984,0.0009940357852882703,0.0	3.94758e-05	NA	NA	NA	NA	NA	NA	NA	NA	NA	No	NA	HPRC,HGSVC,1KG-ONT	No	NA	NA	NA	NA	NA	NA
chr14:24697148	chr14-24697148-allele82211-124	INS	123	NA	0.0022692889561270802,0.03314121037463977,0.007936507936507936,0.04671968190854871,0.02147239263803681	0.0144906	NA	NA	NA	NA	NA	NA	NA	NA	NA	No	NA	HPRC,HGSVC,1KG-ONT	No	NA	NA	NA	NA	NA	NA
chr14:24697199	chr14-24697199-allele82214-244	INS	243	NA	0.0007564296520423601,0.0,0.0,0.0,0.0	0.000918741	NA	NA	NA	NA	NA	NA	NA	NA	NA	No	NA	HPRC,HGSVC,1KG-ONT	Yes	NA	NA	NA	NA	NA	NA
chr14:24719594	chr14-24719594-allele82460-73	INS	72	NA	0.0015128593040847202,0.0,0.0,0.0009940357852882703,0.0	0.00077342	NA	NA	NA	NA	NA	NA	NA	NA	NA	No	NA	HPRC,HGSVC,1KG-ONT	Yes	NA	NA	NA	NA	NA	NA
chr14:24719636	chr14-24719636-allele82484-59	INS	58	NA	0.01588502269288956,0.002881844380403458,0.0,0.0,0.0010224948875255625	0.022978	NA	NA	NA	NA	NA	NA	NA	NA	NA	No	NA	HPRC,HGSVC,1KG-ONT	Yes	NA	NA	NA	NA	NA	NA
chr14:24755195	chr14-24755195-allele82830-1	DEL	7024	NA	0.0007564296520423601,0.0,0.0,0.0,0.0	0.000918741	NA	NA	NA	NA	NA	NA	NA	NA	NA	No	NA	HPRC,HGSVC	Yes	NA	NA	NA	NA	NA	NA
chr14:24793128	chr14-24793128-allele83185-1	DEL	790	NA	0.09379727685325265,0.09077809798270893,0.1488095238095238,0.10536779324055666,0.10736196319018405	0.00179314	NA	NA	NA	NA	NA	NA	NA	NA	NA	No	NA	HPRC,HGSVC,1KG-ONT	Yes	NA	NA	NA	NA	NA	NA
chr14:24860870	chr14-24860870-allele83616-1	DEL	60	NA	0.0030257186081694403,0.011527377521613832,0.0,0.015904572564612324,0.009202453987730062	0.00188312	STXBP6(2.0625e-06, 1.118)	NA	NA	NA	NA	NA	NA	NA	NA	No	NA	HGSVC,1KG-ONT	No	NA	NA	NA	NA	NA	NA
chr14:24965340	chr14-24965340-allele84144-394	INS	393	NA	0.1308623298033283,0.07348703170028818,0.0,0.06262425447316103,0.06032719836400818	0.0525028	STXBP6(2.0625e-06, 1.118)	NA	NA	NA	NA	NA	NA	NA	NA	No	NA	HPRC,HGSVC,1KG-ONT	No	NA	NA	NA	NA	NA	NA
chr14:24965340	chr14-24965340-allele84149-392	INS	391	NA	0.0015128593040847202,0.0,0.0,0.0,0.002044989775051125	7.61513e-05	STXBP6(2.0625e-06, 1.118)	NA	NA	NA	NA	NA	NA	NA	NA	No	NA	HPRC,HGSVC,1KG-ONT	No	NA	NA	NA	NA	NA	NA
chr14:24965340	chr14-24965340-allele84145-395	INS	394	NA	0.03328290468986384,0.007204610951008645,0.0,0.014910536779324055,0.003067484662576687	0.026741	STXBP6(2.0625e-06, 1.118)	NA	NA	NA	NA	NA	NA	NA	NA	No	NA	HPRC,HGSVC,1KG-ONT	No	NA	NA	NA	NA	NA	NA
chr14:24965340	chr14-24965340-allele84147-396	INS	395	NA	0.0030257186081694403,0.0,0.0,0.0,0.0	0.00520636	STXBP6(2.0625e-06, 1.118)	NA	NA	NA	NA	NA	NA	NA	NA	No	NA	HPRC,HGSVC,1KG-ONT	No	NA	NA	NA	NA	NA	NA
chr14:24965340	chr14-24965340-allele84146-393	INS	392	NA	0.00529500756429652,0.005763688760806916,0.0,0.011928429423459244,0.00408997955010225	NA	STXBP6(2.0625e-06, 1.118)	NA	NA	NA	NA	NA	NA	NA	NA	No	NA	HPRC,HGSVC,1KG-ONT	No	NA	NA	NA	NA	NA	NA
chr14:24965340	chr14-24965340-allele84148-397	INS	396	NA	0.00529500756429652,0.0,0.0,0.0,0.0	0.00947665	STXBP6(2.0625e-06, 1.118)	NA	NA	NA	NA	NA	NA	NA	NA	No	NA	HPRC,HGSVC,1KG-ONT	No	NA	NA	NA	NA	NA	NA
chr14:25028475	chr14-25028475-allele84640-1	DEL	1518	NA	0.009077155824508321,0.0,0.0,0.0,0.0	0.0165556	STXBP6(2.0625e-06, 1.118)	NA	NA	NA	NA	NA	NA	NA	NA	No	NA	1KG-ONT	Yes	NA	NA	NA	NA	NA	NA
chr14:25081117	chr14-25081117-allele85127-1	DEL	64	NA	0.0015128593040847202,0.0,0.0,0.0,0.0	0.00234988	NA	NA	NA	NA	NA	NA	NA	NA	NA	No	NA	HPRC,HGSVC,1KG-ONT	No	NA	NA	NA	NA	NA	NA
chr14:25081129	chr14-25081129-allele85128-1	DEL	52	NA	0.0030257186081694403,0.002881844380403458,0.022817460317460316,0.0019880715705765406,0.032719836400818	0.00617011	NA	NA	NA	NA	NA	NA	NA	NA	NA	No	NA	HPRC,HGSVC,1KG-ONT	No	NA	NA	NA	NA	NA	NA
chr14:25081134	chr14-25081134-allele85129-1	DEL	58	NA	0.0007564296520423601,0.0,0.0,0.0009940357852882703,0.019427402862985686	0.00209668	NA	NA	NA	NA	NA	NA	NA	NA	NA	No	NA	HPRC,HGSVC,1KG-ONT	No	NA	NA	NA	NA	NA	NA
chr14:25081134	chr14-25081134-allele85131-1	DEL	74	NA	0.0015128593040847202,0.0,0.0,0.0,0.0	0.00234988	NA	NA	NA	NA	NA	NA	NA	NA	NA	No	NA	HPRC,HGSVC,1KG-ONT	No	NA	NA	NA	NA	NA	NA
chr14:25081134	chr14-25081134-allele85130-1	DEL	70	NA	0.0030257186081694403,0.05763688760806916,0.03670634920634921,0.06958250497017893,0.023517382413087935	0.0266754	NA	NA	NA	NA	NA	NA	NA	NA	NA	No	NA	HPRC,HGSVC,1KG-ONT	No	NA	NA	NA	NA	NA	NA
chr14:25081135	chr14-25081135-allele85132-1	DEL	81	NA	0.0022692889561270802,0.0,0.010912698412698412,0.0,0.0	NA	NA	NA	NA	NA	NA	NA	NA	NA	NA	No	NA	HPRC,HGSVC,1KG-ONT	No	NA	NA	NA	NA	NA	NA
chr14:25081146	chr14-25081146-allele85141-1	DEL	62	NA	0.0,0.001440922190201729,0.01488095238095238,0.0009940357852882703,0.0	0.00262774	NA	NA	NA	NA	NA	NA	NA	NA	NA	No	NA	HPRC,HGSVC,1KG-ONT	No	NA	NA	NA	NA	NA	NA
chr14:25081642	chr14-25081642-allele85241-3312	INS	3311	NA	0.0015128593040847202,0.004322766570605188,0.001984126984126984,0.0,0.0	NA	NA	NA	NA	NA	NA	NA	NA	NA	NA	No	NA	HGSVC	No	NA	NA	NA	NA	NA	NA
chr14:25112545	chr14-25112545-allele85546-318	INS	317	NA	0.01059001512859304,0.0,0.0,0.0,0.0	0.0193014	NA	NA	NA	NA	NA	NA	NA	NA	NA	No	NA	HPRC,HGSVC,1KG-ONT	Yes	NA	NA	NA	NA	NA	NA
chr14:25112545	chr14-25112545-allele85551-322	INS	321	NA	0.0007564296520423601,0.0,0.0,0.0,0.0	0.000918741	NA	NA	NA	NA	NA	NA	NA	NA	NA	No	NA	HPRC,HGSVC,1KG-ONT	Yes	NA	NA	NA	NA	NA	NA
chr14:25112545	chr14-25112545-allele85547-321	INS	320	NA	0.009833585476550681,0.021613832853025938,0.12400793650793651,0.02186878727634195,0.10429447852760736	0.0352104	NA	NA	NA	NA	NA	NA	NA	NA	NA	No	NA	HPRC,HGSVC,1KG-ONT	Yes	NA	NA	NA	NA	NA	NA
chr14:25112545	chr14-25112545-allele85537-319	INS	318	NA	0.04311649016641452,0.002881844380403458,0.0,0.0,0.0	0.0738083	NA	NA	NA	NA	NA	NA	NA	NA	NA	No	NA	HPRC,HGSVC,1KG-ONT	Yes	NA	NA	NA	NA	NA	NA
chr14:25112545	chr14-25112545-allele85541-323	INS	322	NA	0.01588502269288956,0.001440922190201729,0.0,0.0,0.0	0.0269135	NA	NA	NA	NA	NA	NA	NA	NA	NA	No	NA	HPRC,HGSVC,1KG-ONT	Yes	NA	NA	NA	NA	NA	NA
chr14:25112545	chr14-25112545-allele85538-322	INS	321	NA	0.09152798789712557,0.012968299711815562,0.000992063492063492,0.0,0.003067484662576687	0.135873	NA	NA	NA	NA	NA	NA	NA	NA	NA	No	NA	HPRC,HGSVC,1KG-ONT	Yes	NA	NA	NA	NA	NA	NA
chr14:25112545	chr14-25112545-allele85560-320	INS	319	NA	0.0,0.0,0.000992063492063492,0.0,0.002044989775051125	3.94758e-05	NA	NA	NA	NA	NA	NA	NA	NA	NA	No	NA	HPRC,HGSVC,1KG-ONT	Yes	NA	NA	NA	NA	NA	NA
chr14:25112545	chr14-25112545-allele85535-320	INS	319	0.813073	0.2609682299546142,0.138328530259366,0.08333333333333333,0.12624254473161034,0.14212678936605316	0.0700329	NA	NA	NA	NA	NA	NA	NA	NA	NA	No	NA	HPRC,HGSVC,1KG-ONT	Yes	NA	Height(STXBP6 - LINC02286, rs6574172, 5E-17, 0.556569440907894)	Adjustment disorder with mixed anxiety and depressed mood(3.17%, 6.85%, 0.44, [0.23;0.87], 0.023147),Benign neoplasm of right breast(0.50%, 2.82%, 0.17, [0.04;0.68], 0.008731),Cardiomyopathy(1.67%, 4.03%, 0.4, [0.17;0.98], 0.047391),Cervical radiculopathy(7.83%, 4.03%, 2.02, [1.01;4.07], 0.049587),Chlamydial infection(0.83%, 2.82%, 0.29, [0.09;0.92], 0.047948),Displacement of lumbar intervertebral disc without myelopathy(1.50%, 4.84%, 0.3, [0.13;0.72], 0.007005),Exacerbation of intermittent asthma(1.50%, 4.44%, 0.33, [0.13;0.8], 0.021676),Gallbladder calculus with acute cholecystitis and no obstruction(0.83%, 3.23%, 0.25, [0.08;0.78], 0.02557),Hirsutism(1.67%, 4.44%, 0.37, [0.15;0.87], 0.026776),Hypermetropia(3.00%, 8.06%, 0.35, [0.18;0.68], 0.002848),Hypertensive heart disease without congestive heart failure(1.00%, 3.23%, 0.3, [0.1;0.88], 0.033554),Infective otitis externa(1.17%, 3.23%, 0.35, [0.13;0.99], 0.04722),Lumbar spondylolisthesis(4.00%, 0.81%, 5.13, [1.2;21.85], 0.014225),Polyneuropathy(8.00%, 4.03%, 2.07, [1.03;4.16], 0.036893),Psychophysiologic insomnia(1.33%, 4.03%, 0.32, [0.13;0.83], 0.018291),Pyogenic infection of skin and subcutaneous tissues caused by bacterium(2.50%, 0.40%, 6.33, [0.83;48.21], 0.04963),Sensorineural hearing loss(2.67%, 6.45%, 0.4, [0.2;0.81], 0.015658),Thrombocytopenic disorder(3.83%, 0.40%, 9.85, [1.32;73.31], 0.004887),Urticaria(3.67%, 7.66%, 0.46, [0.24;0.86], 0.020818)	NA	NA	NA
chr14:25112545	chr14-25112545-allele85553-322	INS	321	NA	0.0007564296520423601,0.001440922190201729,0.0,0.0,0.0	NA	NA	NA	NA	NA	NA	NA	NA	NA	NA	No	NA	HPRC,HGSVC,1KG-ONT	Yes	NA	NA	NA	NA	NA	NA
chr14:25112545	chr14-25112545-allele85557-322	INS	321	NA	0.0007564296520423601,0.0,0.012896825396825396,0.0009940357852882703,0.0	0.000967446	NA	NA	NA	NA	NA	NA	NA	NA	NA	No	NA	HPRC,HGSVC,1KG-ONT	Yes	NA	NA	NA	NA	NA	NA
chr14:25112545	chr14-25112545-allele85543-321	INS	320	NA	0.0030257186081694403,0.001440922190201729,0.0,0.0,0.0	0.00328379	NA	NA	NA	NA	NA	NA	NA	NA	NA	No	NA	HPRC,HGSVC,1KG-ONT	Yes	NA	NA	NA	NA	NA	NA
chr14:25112545	chr14-25112545-allele85544-321	INS	320	NA	0.0022692889561270802,0.0,0.0,0.0,0.0	0.00377908	NA	NA	NA	NA	NA	NA	NA	NA	NA	No	NA	HPRC,HGSVC,1KG-ONT	Yes	NA	NA	NA	NA	NA	NA
chr14:25112545	chr14-25112545-allele85539-318	INS	317	NA	0.012859304084720122,0.004322766570605188,0.0,0.0,0.0	0.0175398	NA	NA	NA	NA	NA	NA	NA	NA	NA	No	NA	HPRC,HGSVC,1KG-ONT	Yes	NA	NA	NA	NA	NA	NA
chr14:25112545	chr14-25112545-allele85545-319	INS	318	NA	0.00529500756429652,0.0,0.0,0.0,0.0081799591002045	0.00112165	NA	NA	NA	NA	NA	NA	NA	NA	NA	No	NA	HPRC,HGSVC,1KG-ONT	Yes	NA	NA	NA	NA	NA	NA
chr14:25112545	chr14-25112545-allele85536-305	INS	304	NA	0.0007564296520423601,0.001440922190201729,0.0,0.02882703777335984,0.005112474437627812	0.00482672	NA	NA	NA	NA	NA	NA	NA	NA	NA	No	NA	HPRC,HGSVC,1KG-ONT	Yes	NA	NA	NA	NA	NA	NA
chr14:25112545	chr14-25112545-allele85540-320	INS	319	NA	0.00832072617246596,0.001440922190201729,0.001984126984126984,0.0,0.0	0.00954065	NA	NA	NA	NA	NA	NA	NA	NA	NA	No	NA	HPRC,HGSVC,1KG-ONT	Yes	NA	NA	NA	NA	NA	NA
chr14:25112545	chr14-25112545-allele85542-307	INS	306	NA	0.00832072617246596,0.06772334293948126,0.1349206349206349,0.09343936381709742,0.10736196319018405	0.0599863	NA	NA	NA	NA	NA	NA	NA	NA	NA	No	NA	HPRC,HGSVC,1KG-ONT	Yes	NA	NA	NA	NA	NA	NA
chr14:25112545	chr14-25112545-allele85548-319	INS	318	NA	0.0015128593040847202,0.0,0.0,0.0,0.0	0.00234988	NA	NA	NA	NA	NA	NA	NA	NA	NA	No	NA	HPRC,HGSVC,1KG-ONT	Yes	NA	NA	NA	NA	NA	NA
chr14:25112545	chr14-25112545-allele85555-322	INS	321	NA	0.0,0.010086455331412104,0.0,0.0,0.0	0.000778337	NA	NA	NA	NA	NA	NA	NA	NA	NA	No	NA	HPRC,HGSVC,1KG-ONT	Yes	NA	NA	NA	NA	NA	NA
chr14:25112545	chr14-25112545-allele85552-306	INS	305	NA	0.0015128593040847202,0.0,0.002976190476190476,0.0009940357852882703,0.014314928425357873	0.000915658	NA	NA	NA	NA	NA	NA	NA	NA	NA	No	NA	HPRC,HGSVC,1KG-ONT	Yes	NA	NA	NA	NA	NA	NA
chr14:25129857	chr14-25129857-allele85714-57	INS	56	NA	0.0015128593040847202,0.004322766570605188,0.003968253968253968,0.0,0.0010224948875255625	NA	NA	NA	NA	NA	NA	NA	NA	NA	NA	No	NA	HPRC,HGSVC	No	NA	NA	NA	NA	NA	NA
chr14:25129883	chr14-25129883-allele85720-82	INS	81	NA	0.0007564296520423601,0.0,0.0,0.0,0.0	0.000918741	NA	NA	NA	NA	NA	NA	NA	NA	NA	No	NA	HPRC,HGSVC,1KG-ONT	No	NA	NA	NA	NA	NA	NA
chr14:25129887	chr14-25129887-allele85724-97	INS	96	NA	0.0,0.0,0.0,0.0009940357852882703,0.0	NA	NA	NA	NA	NA	NA	NA	NA	NA	NA	No	NA	HPRC,HGSVC,1KG-ONT	No	NA	NA	NA	NA	NA	NA
chr14:25129887	chr14-25129887-allele85740-53	INS	52	NA	0.0,0.0,0.002976190476190476,0.0,0.0010224948875255625	0.000224143	NA	NA	NA	NA	NA	NA	NA	NA	NA	No	NA	HPRC,HGSVC	No	NA	NA	NA	NA	NA	NA
chr14:25129887	chr14-25129887-allele85733-179	INS	178	NA	0.00529500756429652,0.001440922190201729,0.0,0.0,0.0	0.00736694	NA	NA	NA	NA	NA	NA	NA	NA	NA	No	NA	HPRC,HGSVC	No	NA	NA	NA	NA	NA	NA
chr14:25129887	chr14-25129887-allele85726-237	INS	236	NA	0.0,0.001440922190201729,0.0,0.0,0.0	NA	NA	NA	NA	NA	NA	NA	NA	NA	NA	No	NA	HPRC,HGSVC	No	NA	NA	NA	NA	NA	NA
chr14:25129887	chr14-25129887-allele85727-179	INS	178	NA	0.007564296520423601,0.002881844380403458,0.0,0.0,0.0	0.00974363	NA	NA	NA	NA	NA	NA	NA	NA	NA	No	NA	HPRC,HGSVC	No	NA	NA	NA	NA	NA	NA
chr14:25129887	chr14-25129887-allele85732-181	INS	180	NA	0.01361573373676248,0.0,0.0,0.0,0.0	0.0249317	NA	NA	NA	NA	NA	NA	NA	NA	NA	No	NA	HPRC,HGSVC	No	NA	NA	NA	NA	NA	NA
chr14:25129887	chr14-25129887-allele85734-151	INS	150	NA	0.0007564296520423601,0.0,0.0,0.0,0.0	0.000918741	NA	NA	NA	NA	NA	NA	NA	NA	NA	No	NA	HPRC,HGSVC	No	NA	NA	NA	NA	NA	NA
chr14:25129887	chr14-25129887-allele85723-69	INS	68	NA	0.0045385779122541605,0.0,0.0,0.0,0.0	0.00805514	NA	NA	NA	NA	NA	NA	NA	NA	NA	No	NA	HPRC,HGSVC,1KG-ONT	No	NA	NA	NA	NA	NA	NA
chr14:25129887	chr14-25129887-allele85737-181	INS	180	NA	0.00529500756429652,0.0,0.0,0.0,0.0	0.00947665	NA	NA	NA	NA	NA	NA	NA	NA	NA	No	NA	HPRC,HGSVC	No	NA	NA	NA	NA	NA	NA
chr14:25129901	chr14-25129901-allele85750-89	INS	88	NA	0.0,0.002881844380403458,0.0,0.0009940357852882703,0.003067484662576687	0.000593574	NA	NA	NA	NA	NA	NA	NA	NA	NA	No	NA	HPRC,HGSVC,1KG-ONT	No	NA	NA	NA	NA	NA	NA
chr14:25129901	chr14-25129901-allele85757-89	INS	88	NA	0.0,0.0,0.0,0.0,0.0010224948875255625	NA	NA	NA	NA	NA	NA	NA	NA	NA	NA	No	NA	HPRC,HGSVC,1KG-ONT	No	NA	NA	NA	NA	NA	NA
chr14:25129901	chr14-25129901-allele85752-91	INS	90	NA	0.0030257186081694403,0.001440922190201729,0.0,0.0009940357852882703,0.0	0.00206069	NA	NA	NA	NA	NA	NA	NA	NA	NA	No	NA	HPRC,HGSVC,1KG-ONT	No	NA	NA	NA	NA	NA	NA
chr14:25129901	chr14-25129901-allele85745-77	INS	76	NA	0.006051437216338881,0.002881844380403458,0.0,0.0,0.0	0.00707186	NA	NA	NA	NA	NA	NA	NA	NA	NA	No	NA	HPRC,HGSVC,1KG-ONT	No	NA	NA	NA	NA	NA	NA
chr14:25129901	chr14-25129901-allele85748-63	INS	62	NA	0.0015128593040847202,0.010086455331412104,0.0,0.011928429423459244,0.005112474437627812	0.00190535	NA	NA	NA	NA	NA	NA	NA	NA	NA	No	NA	HPRC,HGSVC	No	NA	NA	NA	NA	NA	NA
chr14:25129901	chr14-25129901-allele85762-169	INS	168	NA	0.0,0.0,0.0,0.0,0.0010224948875255625	NA	NA	NA	NA	NA	NA	NA	NA	NA	NA	No	NA	HPRC,HGSVC	No	NA	NA	NA	NA	NA	NA
chr14:25129901	chr14-25129901-allele85749-117	INS	116	NA	0.0,0.005763688760806916,0.05555555555555555,0.0009940357852882703,0.0	0.0107528	NA	NA	NA	NA	NA	NA	NA	NA	NA	No	NA	HPRC,HGSVC,1KG-ONT	No	NA	NA	NA	NA	NA	NA
chr14:25129901	chr14-25129901-allele85746-91	INS	90	NA	0.2065052950075643,0.056195965417867436,0.000992063492063492,0.06063618290258449,0.05521472392638037	0.156029	NA	NA	NA	NA	NA	NA	NA	NA	NA	No	NA	HPRC,HGSVC,1KG-ONT	No	NA	NA	NA	NA	NA	NA
chr14:25129901	chr14-25129901-allele85753-117	INS	116	NA	0.0,0.0,0.0,0.0009940357852882703,0.0	NA	NA	NA	NA	NA	NA	NA	NA	NA	NA	No	NA	HPRC,HGSVC,1KG-ONT	No	NA	NA	NA	NA	NA	NA
chr14:25129901	chr14-25129901-allele85744-119	INS	118	NA	0.014372163388804841,0.03602305475504323,0.11904761904761904,0.03578528827037773,0.09918200408997956	0.0322279	NA	NA	NA	NA	NA	NA	NA	NA	NA	No	NA	HPRC,HGSVC,1KG-ONT	No	NA	NA	NA	NA	NA	NA
chr14:25129901	chr14-25129901-allele85755-65	INS	64	NA	0.0007564296520423601,0.0,0.0,0.0,0.0	0.000918741	NA	NA	NA	NA	NA	NA	NA	NA	NA	No	NA	HPRC,HGSVC,1KG-ONT	No	NA	NA	NA	NA	NA	NA
chr14:25129901	chr14-25129901-allele85742-63	INS	62	NA	0.07791225416036308,0.4020172910662824,0.023809523809523808,0.3628230616302187,0.21267893660531698	0.0767732	NA	NA	NA	NA	NA	NA	NA	NA	NA	No	NA	HPRC,HGSVC	No	NA	NA	NA	NA	NA	NA
chr14:25129901	chr14-25129901-allele85743-145	INS	144	NA	0.0,0.01585014409221902,0.005952380952380952,0.027833001988071572,0.011247443762781187	0.00985288	NA	NA	NA	NA	NA	NA	NA	NA	NA	No	NA	HPRC,HGSVC	No	NA	NA	NA	NA	NA	NA
chr14:25129901	chr14-25129901-allele85751-89	INS	88	NA	0.012102874432677761,0.0,0.0,0.0,0.0	0.0221846	NA	NA	NA	NA	NA	NA	NA	NA	NA	No	NA	HPRC,HGSVC,1KG-ONT	No	NA	NA	NA	NA	NA	NA
chr14:25129911	chr14-25129911-allele85766-89	INS	88	NA	0.023449319213313162,0.0,0.000992063492063492,0.0,0.0	0.0407638	NA	NA	NA	NA	NA	NA	NA	NA	NA	No	NA	HPRC,HGSVC,1KG-ONT	No	NA	NA	NA	NA	NA	NA
chr14:25129911	chr14-25129911-allele85768-115	INS	114	NA	0.0015128593040847202,0.0,0.0,0.0,0.0	0.00234988	NA	NA	NA	NA	NA	NA	NA	NA	NA	No	NA	HPRC,HGSVC,1KG-ONT	No	NA	NA	NA	NA	NA	NA
chr14:25166692	chr14-25166692-allele86290-1	DEL	87	NA	0.05068078668683813,0.004322766570605188,0.0,0.0,0.005112474437627812	0.0755821	NA	NA	NA	NA	NA	NA	NA	NA	NA	No	NA	HGSVC,1KG-ONT	Yes	NA	NA	NA	NA	NA	NA
chr14:25180099	chr14-25180099-allele86462-57	INS	56	NA	0.0022692889561270802,0.0,0.0,0.0,0.0	0.00377908	NA	NA	NA	NA	NA	NA	NA	NA	NA	No	NA	No	No	NA	NA	NA	NA	NA	NA
chr14:25250516	chr14-25250516-allele87166-331	INS	330	NA	0.012102874432677761,0.001440922190201729,0.0,0.0,0.0	0.0199352	NA	NA	NA	NA	NA	NA	NA	NA	NA	No	NA	HPRC,HGSVC,1KG-ONT	Yes	NA	NA	NA	NA	NA	NA
chr14:25272704	chr14-25272704-allele87474-1882	INS	1881	NA	0.00680786686838124,0.0,0.0,0.0009940357852882703,0.0	0.0101459	NA	NA	NA	NA	NA	NA	NA	NA	NA	No	NA	HPRC,HGSVC,1KG-ONT	No	NA	NA	NA	NA	NA	NA
chr14:25272704	chr14-25272704-allele87478-1881	INS	1880	NA	0.0,0.0,0.000992063492063492,0.0,0.005112474437627812	0.000593574	NA	NA	NA	NA	NA	NA	NA	NA	NA	No	NA	HPRC,HGSVC,1KG-ONT	No	NA	NA	NA	NA	NA	NA
chr14:25272704	chr14-25272704-allele87476-1882	INS	1881	NA	0.0030257186081694403,0.004322766570605188,0.0,0.003976143141153081,0.0	NA	NA	NA	NA	NA	NA	NA	NA	NA	NA	No	NA	HPRC,HGSVC,1KG-ONT	No	NA	NA	NA	NA	NA	NA
chr14:25272704	chr14-25272704-allele87473-1882	INS	1881	0.951313	0.4266263237518911,0.45244956772334294,0.4781746031746032,0.47813121272365805,0.4652351738241309	0.00323187	NA	NA	NA	NA	NA	NA	NA	NA	NA	No	NA	HPRC,HGSVC,1KG-ONT	No	ENSG00000168952.15(0.04754551572447801)	NA	NA	NA	NA	NA
chr14:25272704	chr14-25272704-allele87475-1882	INS	1881	NA	0.038577912254160365,0.005763688760806916,0.0,0.0009940357852882703,0.0	0.059861	NA	NA	NA	NA	NA	NA	NA	NA	NA	No	NA	HPRC,HGSVC,1KG-ONT	No	NA	NA	NA	NA	NA	NA
chr14:25290411	chr14-25290411-allele87733-1	DEL	63	NA	0.0022692889561270802,0.01729106628242075,0.008928571428571428,0.011928429423459244,0.023517382413087935	0.00662144	NA	NA	NA	NA	NA	NA	NA	NA	NA	No	NA	HPRC,HGSVC,1KG-ONT	No	NA	NA	NA	NA	NA	NA
chr14:25290411	chr14-25290411-allele87731-1	DEL	55	NA	0.02118003025718608,0.021613832853025938,0.03273809523809524,0.04473161033797217,0.023517382413087935	0.00135204	NA	NA	NA	NA	NA	NA	NA	NA	NA	No	NA	HPRC,HGSVC,1KG-ONT	No	NA	NA	NA	NA	NA	NA
chr14:25290411	chr14-25290411-allele87732-1	DEL	59	NA	0.049167927382753406,0.018731988472622477,0.03968253968253968,0.03479125248508946,0.03987730061349693	0.00241131	NA	NA	NA	NA	NA	NA	NA	NA	NA	No	NA	HPRC,HGSVC,1KG-ONT	No	NA	NA	NA	NA	NA	NA
chr14:25290411	chr14-25290411-allele87734-1	DEL	67	NA	0.0022692889561270802,0.0,0.0,0.0,0.0	0.00377908	NA	NA	NA	NA	NA	NA	NA	NA	NA	No	NA	HPRC,HGSVC,1KG-ONT	No	NA	NA	NA	NA	NA	NA
chr14:25290411	chr14-25290411-allele87730-1	DEL	51	NA	0.07866868381240545,0.06051873198847262,0.08928571428571429,0.027833001988071572,0.027607361963190184	0.00656592	NA	NA	NA	NA	NA	NA	NA	NA	NA	No	NA	HPRC,HGSVC,1KG-ONT	No	NA	NA	NA	NA	NA	NA
chr14:25290450	chr14-25290450-allele87761-1	DEL	72	NA	0.0015128593040847202,0.001440922190201729,0.0,0.0,0.0	0.00077342	NA	NA	NA	NA	NA	NA	NA	NA	NA	No	NA	HPRC,HGSVC,1KG-ONT	No	NA	NA	NA	NA	NA	NA
chr14:25337619	chr14-25337619-allele88325-1	DEL	1622	NA	0.049167927382753406,0.005763688760806916,0.006944444444444444,0.0009940357852882703,0.0	0.0662995	NA	NA	NA	NA	NA	NA	NA	NA	NA	No	NA	No	Yes	NA	NA	NA	NA	NA	NA
chr14:25339390	chr14-25339390-allele88343-1	DEL	413	NA	0.049167927382753406,0.005763688760806916,0.006944444444444444,0.0009940357852882703,0.0	0.0662995	NA	NA	NA	NA	NA	NA	NA	NA	NA	No	NA	1KG-ONT	No	NA	NA	NA	NA	NA	NA
chr14:25391824	chr14-25391824-allele88907-90	INS	89	NA	0.08547655068078669,0.008645533141210375,0.005952380952380952,0.0019880715705765406,0.0010224948875255625	0.122566	NA	NA	NA	NA	NA	NA	NA	NA	NA	No	NA	HPRC,HGSVC,1KG-ONT	Yes	NA	NA	NA	NA	NA	NA
chr14:25391824	chr14-25391824-allele88906-95	INS	94	NA	0.028744326777609682,0.004322766570605188,0.000992063492063492,0.0,0.0	0.0442645	NA	NA	NA	NA	NA	NA	NA	NA	NA	No	NA	HPRC,HGSVC,1KG-ONT	Yes	NA	NA	NA	NA	NA	NA
chr14:25536590	chr14-25536590-allele89812-1	DEL	251	NA	0.2609682299546142,0.23198847262247838,0.07043650793650794,0.18886679920477137,0.1656441717791411	0.0335517	NA	NA	NA	NA	NA	NA	NA	NA	NA	No	NA	HPRC,HGSVC,1KG-ONT	No	NA	NA	NA	NA	NA	NA
chr14:25677894	chr14-25677894-allele90614-1	DEL	357	NA	0.21255673222390317,0.11671469740634005,0.013888888888888888,0.17992047713717693,0.10531697341513292	0.0504539	NA	NA	NA	NA	NA	NA	NA	NA	NA	No	NA	HPRC,HGSVC,1KG-ONT	Yes	NA	NA	NA	NA	NA	NA
chr14:25714933	chr14-25714933-allele91002-71	INS	70	NA	0.0,0.001440922190201729,0.0,0.0009940357852882703,0.0010224948875255625	3.94758e-05	NA	NA	NA	NA	NA	NA	NA	NA	NA	No	NA	HGSVC,1KG-ONT	No	NA	NA	NA	NA	NA	NA
chr14:25714933	chr14-25714933-allele90997-55	INS	54	NA	0.0,0.0,0.0,0.0,0.0010224948875255625	NA	NA	NA	NA	NA	NA	NA	NA	NA	NA	No	NA	HGSVC,1KG-ONT	No	NA	NA	NA	NA	NA	NA
chr14:25714933	chr14-25714933-allele91001-75	INS	74	NA	0.0,0.0,0.0,0.0009940357852882703,0.0	NA	NA	NA	NA	NA	NA	NA	NA	NA	NA	No	NA	HGSVC,1KG-ONT	No	NA	NA	NA	NA	NA	NA
chr14:25714933	chr14-25714933-allele90998-67	INS	66	NA	0.0,0.008645533141210375,0.0,0.004970178926441352,0.0	0.00151771	NA	NA	NA	NA	NA	NA	NA	NA	NA	No	NA	HGSVC,1KG-ONT	No	NA	NA	NA	NA	NA	NA
chr14:25714940	chr14-25714940-allele91033-101	INS	100	NA	0.0007564296520423601,0.0,0.0,0.0,0.0	0.000918741	NA	NA	NA	NA	NA	NA	NA	NA	NA	No	NA	HPRC,HGSVC,1KG-ONT	No	NA	NA	NA	NA	NA	NA
chr14:25762126	chr14-25762126-allele91545-1	DEL	52	NA	0.007564296520423601,0.0,0.0,0.0,0.0	0.0137297	NA	NA	NA	NA	NA	NA	NA	NA	NA	No	NA	HGSVC,1KG-ONT	Yes	NA	NA	NA	NA	NA	NA
chr14:25814667	chr14-25814667-allele92126-1	DEL	926	NA	0.09757942511346444,0.08357348703170028,0.000992063492063492,0.15109343936381708,0.0787321063394683	0.00194038	NA	NA	NA	NA	NA	NA	NA	NA	NA	No	NA	HPRC,HGSVC,1KG-ONT	Yes	NA	NA	NA	NA	NA	NA
chr14:25866463	chr14-25866463-allele92517-1	DEL	552	NA	0.014372163388804841,0.002881844380403458,0.0,0.0,0.0	0.0220913	NA	NA	NA	NA	NA	NA	NA	NA	NA	No	NA	HPRC,HGSVC,1KG-ONT	Yes	NA	NA	NA	NA	NA	NA
chr14:25866504	chr14-25866504-allele92529-173	INS	172	NA	0.0007564296520423601,0.0,0.0,0.0,0.0	0.000918741	NA	NA	NA	NA	NA	NA	NA	NA	NA	No	NA	HGSVC	No	NA	NA	NA	NA	NA	NA
chr14:25866680	chr14-25866680-allele92575-121	INS	120	NA	0.0030257186081694403,0.0,0.0,0.0,0.0	0.00520636	NA	NA	NA	NA	NA	NA	NA	NA	NA	No	NA	HPRC,HGSVC	No	NA	NA	NA	NA	NA	NA
chr14:25866688	chr14-25866688-allele92579-113	INS	112	NA	0.0007564296520423601,0.002881844380403458,0.0,0.0,0.0	NA	NA	NA	NA	NA	NA	NA	NA	NA	NA	No	NA	HPRC,HGSVC,1KG-ONT	No	NA	NA	NA	NA	NA	NA
chr14:25866688	chr14-25866688-allele92578-55	INS	54	NA	0.0022692889561270802,0.0,0.0,0.0,0.0	0.00377908	NA	NA	NA	NA	NA	NA	NA	NA	NA	No	NA	HPRC,HGSVC,1KG-ONT	No	NA	NA	NA	NA	NA	NA
chr14:25866719	chr14-25866719-allele92588-84	INS	83	NA	0.0030257186081694403,0.0,0.0,0.0,0.0	0.00520636	NA	NA	NA	NA	NA	NA	NA	NA	NA	No	NA	HPRC,HGSVC,1KG-ONT	No	NA	NA	NA	NA	NA	NA
chr14:25866784	chr14-25866784-allele92608-1	DEL	89	NA	0.0045385779122541605,0.001440922190201729,0.0,0.0,0.0	0.00598883	NA	NA	NA	NA	NA	NA	NA	NA	NA	No	NA	HPRC,HGSVC,1KG-ONT	No	NA	NA	NA	NA	NA	NA
chr14:25866804	chr14-25866804-allele92617-1	DEL	58	NA	0.01361573373676248,0.0,0.0,0.0,0.0	0.0248194	NA	NA	NA	NA	NA	NA	NA	NA	NA	No	NA	HPRC,HGSVC,1KG-ONT	No	NA	NA	NA	NA	NA	NA
chr14:25866899	chr14-25866899-allele92651-1	DEL	496	NA	0.0,0.0,0.007936507936507936,0.0,0.005112474437627812	0.00188759	NA	NA	NA	NA	NA	NA	NA	NA	NA	No	NA	HPRC,HGSVC,1KG-ONT	Yes	NA	NA	NA	NA	NA	NA
chr14:25866908	chr14-25866908-allele92654-1	DEL	333	NA	0.02193645990922844,0.001440922190201729,0.002976190476190476,0.0,0.003067484662576687	0.0271651	NA	NA	NA	NA	NA	NA	NA	NA	NA	No	NA	HPRC,HGSVC,1KG-ONT	No	NA	NA	NA	NA	NA	NA
chr14:25867007	chr14-25867007-allele92672-1	DEL	339	NA	0.0045385779122541605,0.004322766570605188,0.000992063492063492,0.0,0.0010224948875255625	0.00179551	NA	NA	NA	NA	NA	NA	NA	NA	NA	No	NA	HPRC,HGSVC,1KG-ONT	No	NA	NA	NA	NA	NA	NA
chr14:25867121	chr14-25867121-allele92703-1	DEL	275	NA	0.0022692889561270802,0.001440922190201729,0.0,0.0019880715705765406,0.0010224948875255625	NA	NA	NA	NA	NA	NA	NA	NA	NA	NA	No	NA	HPRC,HGSVC,1KG-ONT	No	NA	NA	NA	NA	NA	NA
chr14:25867137	chr14-25867137-allele92710-1	DEL	244	NA	0.0030257186081694403,0.0,0.0,0.0,0.0	0.00520636	NA	NA	NA	NA	NA	NA	NA	NA	NA	No	NA	HPRC,HGSVC,1KG-ONT	No	NA	NA	NA	NA	NA	NA
chr14:25867152	chr14-25867152-allele92714-1	DEL	120	NA	0.0015128593040847202,0.001440922190201729,0.001984126984126984,0.0019880715705765406,0.0	NA	NA	NA	NA	NA	NA	NA	NA	NA	NA	No	NA	HPRC,HGSVC,1KG-ONT	No	NA	NA	NA	NA	NA	NA
chr14:25867152	chr14-25867152-allele92715-1	DEL	151	NA	0.00680786686838124,0.0,0.0,0.0,0.0	0.0123139	NA	NA	NA	NA	NA	NA	NA	NA	NA	No	NA	HPRC,HGSVC,1KG-ONT	No	NA	NA	NA	NA	NA	NA
chr14:25867152	chr14-25867152-allele92713-1	DEL	89	NA	0.0022692889561270802,0.010086455331412104,0.005952380952380952,0.0,0.0010224948875255625	NA	NA	NA	NA	NA	NA	NA	NA	NA	NA	No	NA	HPRC,HGSVC,1KG-ONT	No	NA	NA	NA	NA	NA	NA
chr14:25867152	chr14-25867152-allele92712-1	DEL	58	NA	0.0037821482602118004,0.001440922190201729,0.0,0.0009940357852882703,0.0	0.00324023	NA	NA	NA	NA	NA	NA	NA	NA	NA	No	NA	HPRC,HGSVC,1KG-ONT	No	NA	NA	NA	NA	NA	NA
chr14:25867152	chr14-25867152-allele92716-1	DEL	182	NA	0.0015128593040847202,0.0,0.0,0.0,0.0	0.00234988	NA	NA	NA	NA	NA	NA	NA	NA	NA	No	NA	HPRC,HGSVC,1KG-ONT	No	NA	NA	NA	NA	NA	NA
chr14:25867193	chr14-25867193-allele92724-1	DEL	221	NA	0.018910741301059002,0.004322766570605188,0.0,0.003976143141153081,0.0	0.0219534	NA	NA	NA	NA	NA	NA	NA	NA	NA	No	NA	HPRC,HGSVC,1KG-ONT	No	NA	NA	NA	NA	NA	NA
chr14:25867381	chr14-25867381-allele92755-156	INS	155	NA	0.0007564296520423601,0.0,0.0,0.0,0.0	0.000918741	NA	NA	NA	NA	NA	NA	NA	NA	NA	No	NA	HPRC	No	NA	NA	NA	NA	NA	NA
chr14:25867381	chr14-25867381-allele92757-187	INS	186	NA	0.0007564296520423601,0.0,0.0,0.0,0.0	0.000918741	NA	NA	NA	NA	NA	NA	NA	NA	NA	No	NA	HPRC	No	NA	NA	NA	NA	NA	NA
chr14:25867403	chr14-25867403-allele92761-125	INS	124	NA	0.0007564296520423601,0.0,0.0,0.0,0.0	0.000918741	NA	NA	NA	NA	NA	NA	NA	NA	NA	No	NA	No	No	NA	NA	NA	NA	NA	NA
chr14:25867444	chr14-25867444-allele92774-1	DEL	60	NA	0.0,0.007204610951008645,0.0,0.007952286282306162,0.0010224948875255625	0.00207258	NA	NA	NA	NA	NA	NA	NA	NA	NA	No	NA	HPRC,HGSVC	No	NA	NA	NA	NA	NA	NA
chr14:25867480	chr14-25867480-allele92781-1	DEL	97	NA	0.0,0.01729106628242075,0.000992063492063492,0.0,0.0	0.00188759	NA	NA	NA	NA	NA	NA	NA	NA	NA	No	NA	HPRC,HGSVC,1KG-ONT	No	NA	NA	NA	NA	NA	NA
chr14:25867691	chr14-25867691-allele92813-1	DEL	153	NA	0.00680786686838124,0.0,0.0,0.0,0.0	0.0123139	NA	NA	NA	NA	NA	NA	NA	NA	NA	No	NA	HPRC,HGSVC,1KG-ONT	No	NA	NA	NA	NA	NA	NA
chr14:25867753	chr14-25867753-allele92820-1	DEL	120	NA	0.0007564296520423601,0.001440922190201729,0.001984126984126984,0.0009940357852882703,0.0	NA	NA	NA	NA	NA	NA	NA	NA	NA	NA	No	NA	HPRC,HGSVC,1KG-ONT	No	NA	NA	NA	NA	NA	NA
chr14:25867784	chr14-25867784-allele92826-1	DEL	89	NA	0.018910741301059002,0.012968299711815562,0.001984126984126984,0.016898608349900597,0.0010224948875255625	0.00515426	NA	NA	NA	NA	NA	NA	NA	NA	NA	No	NA	HPRC,HGSVC,1KG-ONT	No	NA	NA	NA	NA	NA	NA
chr14:25867835	chr14-25867835-allele92833-1	DEL	62	NA	0.0007564296520423601,0.0,0.0,0.0,0.0	0.000918741	NA	NA	NA	NA	NA	NA	NA	NA	NA	No	NA	HPRC,HGSVC	No	NA	NA	NA	NA	NA	NA
chr14:25867838	chr14-25867838-allele92837-1	DEL	58	NA	0.02193645990922844,0.007204610951008645,0.0,0.0019880715705765406,0.003067484662576687	0.0230772	NA	NA	NA	NA	NA	NA	NA	NA	NA	No	NA	HPRC,HGSVC	No	NA	NA	NA	NA	NA	NA
chr14:25893377	chr14-25893377-allele93044-70	INS	69	NA	0.8585476550680786,0.9322766570605188,0.9593253968253969,0.9065606361829026,0.9458077709611452	0.0374338	NA	NA	NA	NA	NA	NA	NA	NA	NA	No	NA	No	Yes	NA	NA	NA	NA	NA	NA
chr14:25939796	chr14-25939796-allele93392-325	INS	324	NA	0.0007564296520423601,0.0,0.0,0.0,0.0	0.000918741	NA	NA	NA	NA	NA	NA	NA	NA	NA	No	NA	No	Yes	NA	NA	NA	NA	NA	NA
chr14:25957150	chr14-25957150-allele93493-293	INS	292	NA	0.015128593040847202,0.002881844380403458,0.0,0.0,0.0	0.0234731	NA	NA	NA	NA	NA	NA	NA	NA	NA	No	NA	HGSVC,1KG-ONT	Yes	NA	NA	NA	NA	NA	NA
chr14:26046870	chr14-26046870-allele94103-310	INS	309	NA	0.0030257186081694403,0.0,0.0,0.0,0.0	0.00520636	NA	NA	NA	NA	NA	NA	NA	NA	NA	No	NA	No	Yes	NA	NA	NA	NA	NA	NA
chr14:26046870	chr14-26046870-allele94102-328	INS	327	NA	0.0022692889561270802,0.0,0.0,0.0,0.0	0.00377908	NA	NA	NA	NA	NA	NA	NA	NA	NA	No	NA	No	Yes	NA	NA	NA	NA	NA	NA
chr14:26055227	chr14-26055227-allele94210-320	INS	319	NA	0.009077155824508321,0.001440922190201729,0.0,0.0,0.0	0.0143383	NA	NA	NA	NA	NA	NA	NA	NA	NA	No	NA	HPRC,HGSVC,1KG-ONT	Yes	NA	NA	NA	NA	NA	NA
chr14:26055227	chr14-26055227-allele94209-321	INS	320	NA	0.009077155824508321,0.06195965417867435,0.1527777777777778,0.04771371769383698,0.07157464212678936	0.0459482	NA	NA	NA	NA	NA	NA	NA	NA	NA	No	NA	HPRC,HGSVC,1KG-ONT	Yes	NA	NA	NA	NA	NA	NA
chr14:26055227	chr14-26055227-allele94208-320	INS	319	NA	0.08925869894099848,0.025936599423631124,0.0,0.005964214711729622,0.0010224948875255625	0.113621	NA	NA	NA	NA	NA	NA	NA	NA	NA	No	NA	HPRC,HGSVC,1KG-ONT	Yes	NA	NA	NA	NA	NA	NA
chr14:26055227	chr14-26055227-allele94212-321	INS	320	NA	0.0022692889561270802,0.0,0.0,0.0,0.0	0.00377908	NA	NA	NA	NA	NA	NA	NA	NA	NA	No	NA	HPRC,HGSVC,1KG-ONT	Yes	NA	NA	NA	NA	NA	NA
chr14:26100102	chr14-26100102-allele94693-1	DEL	353	NA	0.0007564296520423601,0.0,0.0,0.004970178926441352,0.0	NA	NA	NA	NA	NA	NA	NA	NA	NA	NA	No	NA	No	Yes	NA	NA	NA	NA	NA	NA
chr14:26121752	chr14-26121752-allele95007-1	DEL	1433	NA	0.12859304084720122,0.1037463976945245,0.09226190476190477,0.15805168986083498,0.11860940695296524	NA	NA	NA	NA	NA	NA	NA	NA	NA	NA	No	NA	HPRC,HGSVC,1KG-ONT	Yes	NA	NA	NA	NA	NA	NA
chr14:26139752	chr14-26139752-allele95123-68	INS	67	NA	0.02042360060514372,0.03314121037463977,0.050595238095238096,0.018886679920477135,0.041922290388548056	0.00356728	NA	NA	NA	NA	NA	NA	NA	NA	NA	No	NA	No	Yes	NA	NA	NA	NA	NA	NA
chr14:26215832	chr14-26215832-allele95856-59	INS	58	NA	0.0416036308623298,0.08069164265129683,0.06547619047619048,0.04771371769383698,0.049079754601226995	0.00249252	NA	NA	NA	NA	NA	NA	NA	NA	NA	No	NA	No	Yes	NA	NA	NA	NA	NA	NA
chr14:26232401	chr14-26232401-allele95987-1	DEL	311	NA	0.28290468986384265,0.5100864553314121,0.42956349206349204,0.6540755467196819,0.5848670756646217	0.12852	NA	NA	NA	NA	NA	NA	NA	NA	NA	No	NA	HPRC,HGSVC,1KG-ONT	Yes	NA	NA	NA	NA	NA	NA
chr14:26271756	chr14-26271756-allele96443-304	INS	303	NA	0.007564296520423601,0.0,0.0,0.0,0.0	0.0137297	NA	NA	NA	NA	NA	NA	NA	NA	NA	No	NA	HPRC,HGSVC,1KG-ONT	Yes	NA	NA	NA	NA	NA	NA
chr14:26271756	chr14-26271756-allele96452-294	INS	293	NA	0.0015128593040847202,0.0,0.0,0.0,0.0	0.00234988	NA	NA	NA	NA	NA	NA	NA	NA	NA	No	NA	HPRC,HGSVC,1KG-ONT	Yes	NA	NA	NA	NA	NA	NA
chr14:26271756	chr14-26271756-allele96446-306	INS	305	NA	0.0007564296520423601,0.0,0.0,0.0,0.0	0.000918741	NA	NA	NA	NA	NA	NA	NA	NA	NA	No	NA	HPRC,HGSVC,1KG-ONT	Yes	NA	NA	NA	NA	NA	NA
chr14:26271756	chr14-26271756-allele96450-302	INS	301	NA	0.0007564296520423601,0.0,0.0,0.0,0.0	0.000918741	NA	NA	NA	NA	NA	NA	NA	NA	NA	No	NA	HPRC,HGSVC,1KG-ONT	Yes	NA	NA	NA	NA	NA	NA
chr14:26271756	chr14-26271756-allele96447-301	INS	300	NA	0.012102874432677761,0.0,0.000992063492063492,0.0,0.0	0.0199352	NA	NA	NA	NA	NA	NA	NA	NA	NA	No	NA	HPRC,HGSVC,1KG-ONT	Yes	NA	NA	NA	NA	NA	NA
chr14:26271756	chr14-26271756-allele96442-325	INS	324	NA	0.007564296520423601,0.0,0.0,0.0,0.0	0.0137297	NA	NA	NA	NA	NA	NA	NA	NA	NA	No	NA	HPRC,HGSVC,1KG-ONT	Yes	NA	NA	NA	NA	NA	NA
chr14:26271756	chr14-26271756-allele96441-305	INS	304	NA	0.08472012102874432,0.005763688760806916,0.0,0.0019880715705765406,0.0	0.136999	NA	NA	NA	NA	NA	NA	NA	NA	NA	No	NA	HPRC,HGSVC,1KG-ONT	Yes	NA	NA	NA	NA	NA	NA
chr14:26271756	chr14-26271756-allele96445-303	INS	302	NA	0.0015128593040847202,0.0,0.0,0.0,0.0	0.00234988	NA	NA	NA	NA	NA	NA	NA	NA	NA	No	NA	HPRC,HGSVC,1KG-ONT	Yes	NA	NA	NA	NA	NA	NA
chr14:26318262	chr14-26318262-allele96947-2745	INS	2744	NA	0.06656580937972768,0.011527377521613832,0.0873015873015873,0.002982107355864811,0.019427402862985686	0.014485	NA	NA	NA	NA	NA	NA	NA	NA	NA	No	NA	HPRC,HGSVC,1KG-ONT	No	NA	NA	NA	NA	NA	NA
chr14:26341232	chr14-26341232-allele97207-81	INS	80	NA	0.0037821482602118004,0.0,0.0,0.0,0.0	0.00663171	NA	NA	NA	NA	NA	NA	NA	NA	NA	No	NA	HGSVC	Yes	NA	NA	NA	NA	NA	NA
chr14:26341232	chr14-26341232-allele97208-69	INS	68	NA	0.0015128593040847202,0.0,0.0,0.0,0.0	0.00234988	NA	NA	NA	NA	NA	NA	NA	NA	NA	No	NA	HGSVC	Yes	NA	NA	NA	NA	NA	NA
chr14:26350159	chr14-26350159-allele97349-292	INS	291	NA	0.024962178517397883,0.002881844380403458,0.0,0.0,0.0	0.0413292	NA	NA	NA	NA	NA	NA	NA	NA	NA	No	NA	HGSVC,1KG-ONT	Yes	NA	NA	NA	NA	NA	NA
chr14:26352666	chr14-26352666-allele97379-1	DEL	96	NA	0.0832072617246596,0.06340057636887608,0.10218253968253968,0.10834990059642147,0.1523517382413088	0.00333727	NA	NA	NA	NA	NA	NA	NA	NA	NA	No	NA	HPRC,HGSVC,1KG-ONT	Yes	NA	NA	NA	NA	NA	NA
chr14:26363431	chr14-26363431-allele97491-66	INS	65	NA	0.0,0.010086455331412104,0.001984126984126984,0.009940357852882704,0.017382413087934562	0.0061505	NA	NA	NA	NA	NA	NA	NA	NA	NA	No	NA	HGSVC	Yes	NA	NA	NA	NA	NA	NA
chr14:26383795	chr14-26383795-allele97737-1	DEL	322	NA	0.015128593040847202,0.002881844380403458,0.0,0.0,0.0	0.0234271	NA	NA	NA	NA	NA	NA	NA	NA	NA	No	NA	HPRC,HGSVC,1KG-ONT	Yes	NA	NA	NA	NA	NA	NA
chr14:26409206	chr14-26409206-allele97978-65	INS	64	NA	0.0007564296520423601,0.0,0.0,0.0,0.0	0.000918741	NA	NA	NA	NA	NA	NA	NA	NA	NA	No	NA	HPRC,HGSVC	No	NA	NA	NA	NA	NA	NA
chr14:26409252	chr14-26409252-allele97997-1	DEL	50	NA	0.049167927382753406,0.007204610951008645,0.0,0.0009940357852882703,0.0	0.0766002	NA	NA	NA	NA	NA	NA	NA	NA	NA	No	NA	HPRC,HGSVC	No	NA	NA	NA	NA	NA	NA
chr14:26409263	chr14-26409263-allele98003-1	DEL	124	NA	0.0007564296520423601,0.001440922190201729,0.0,0.0,0.0	NA	NA	NA	NA	NA	NA	NA	NA	NA	NA	No	NA	HPRC,HGSVC,1KG-ONT	Yes	NA	NA	NA	NA	NA	NA
chr14:26409274	chr14-26409274-allele98006-1	DEL	137	NA	0.11649016641452345,0.012968299711815562,0.0,0.0019880715705765406,0.0	0.179543	NA	NA	NA	NA	NA	NA	NA	NA	NA	No	NA	HPRC,HGSVC,1KG-ONT	Yes	NA	NA	NA	NA	NA	NA
chr14:26409311	chr14-26409311-allele98021-162	INS	161	NA	0.014372163388804841,0.0,0.0,0.0,0.0	0.0263867	NA	NA	NA	NA	NA	NA	NA	NA	NA	No	NA	HPRC,HGSVC,1KG-ONT	Yes	NA	NA	NA	NA	NA	NA
chr14:26409313	chr14-26409313-allele98031-110	INS	109	NA	0.0007564296520423601,0.0,0.0,0.0,0.0	0.000918741	NA	NA	NA	NA	NA	NA	NA	NA	NA	No	NA	HPRC,HGSVC	No	NA	NA	NA	NA	NA	NA
chr14:26409313	chr14-26409313-allele98032-137	INS	136	NA	0.0030257186081694403,0.0,0.0,0.0,0.0	0.00520636	NA	NA	NA	NA	NA	NA	NA	NA	NA	No	NA	HPRC,HGSVC,1KG-ONT	No	NA	NA	NA	NA	NA	NA
chr14:26409313	chr14-26409313-allele98034-248	INS	247	NA	0.00680786686838124,0.0,0.0,0.0,0.0	0.0123139	NA	NA	NA	NA	NA	NA	NA	NA	NA	No	NA	HPRC,HGSVC,1KG-ONT	No	NA	NA	NA	NA	NA	NA
chr14:26409313	chr14-26409313-allele98033-220	INS	219	NA	0.01361573373676248,0.001440922190201729,0.0,0.0,0.003067484662576687	0.0172577	NA	NA	NA	NA	NA	NA	NA	NA	NA	No	NA	HPRC,HGSVC,1KG-ONT	No	NA	NA	NA	NA	NA	NA
chr14:26409313	chr14-26409313-allele98035-174	INS	173	NA	0.012102874432677761,0.0,0.0,0.0,0.0	0.0221846	NA	NA	NA	NA	NA	NA	NA	NA	NA	No	NA	HPRC,HGSVC,1KG-ONT	Yes	NA	NA	NA	NA	NA	NA
chr14:26409313	chr14-26409313-allele98029-189	INS	188	NA	0.009077155824508321,0.001440922190201729,0.0,0.0,0.0	0.0143383	NA	NA	NA	NA	NA	NA	NA	NA	NA	No	NA	HPRC,HGSVC,1KG-ONT	Yes	NA	NA	NA	NA	NA	NA
chr14:26409313	chr14-26409313-allele98038-202	INS	201	NA	0.0,0.0,0.0,0.0,0.002044989775051125	NA	NA	NA	NA	NA	NA	NA	NA	NA	NA	No	NA	HPRC,HGSVC,1KG-ONT	Yes	NA	NA	NA	NA	NA	NA
chr14:26409313	chr14-26409313-allele98037-122	INS	121	NA	0.0015128593040847202,0.0,0.0,0.0009940357852882703,0.0	0.00077342	NA	NA	NA	NA	NA	NA	NA	NA	NA	No	NA	HPRC,HGSVC	No	NA	NA	NA	NA	NA	NA
chr14:26409314	chr14-26409314-allele98056-85	INS	84	NA	0.0,0.007204610951008645,0.00992063492063492,0.0009940357852882703,0.002044989775051125	0.00269845	NA	NA	NA	NA	NA	NA	NA	NA	NA	No	NA	HPRC,HGSVC	Yes	NA	NA	NA	NA	NA	NA
chr14:26409314	chr14-26409314-allele98055-92	INS	91	NA	0.07866868381240545,0.011527377521613832,0.0,0.0009940357852882703,0.0	0.121498	NA	NA	NA	NA	NA	NA	NA	NA	NA	No	NA	HPRC,HGSVC	Yes	NA	NA	NA	NA	NA	NA
chr14:26409324	chr14-26409324-allele98068-1	DEL	87	NA	0.014372163388804841,0.0,0.0,0.0,0.0	0.0263867	NA	NA	NA	NA	NA	NA	NA	NA	NA	No	NA	HPRC,HGSVC	No	NA	NA	NA	NA	NA	NA
chr14:26409332	chr14-26409332-allele98074-133	INS	132	NA	0.0,0.0,0.0,0.0009940357852882703,0.0	NA	NA	NA	NA	NA	NA	NA	NA	NA	NA	No	NA	HPRC,HGSVC,1KG-ONT	No	NA	NA	NA	NA	NA	NA
chr14:26409338	chr14-26409338-allele98076-1	DEL	63	NA	0.01664145234493192,0.001440922190201729,0.0,0.0,0.0	0.0283054	NA	NA	NA	NA	NA	NA	NA	NA	NA	No	NA	HPRC,HGSVC	No	NA	NA	NA	NA	NA	NA
chr14:26409338	chr14-26409338-allele98077-1	DEL	74	NA	0.0529500756429652,0.010086455331412104,0.0,0.0009940357852882703,0.0	0.0795354	NA	NA	NA	NA	NA	NA	NA	NA	NA	No	NA	HPRC,HGSVC	No	NA	NA	NA	NA	NA	NA
chr14:26409359	chr14-26409359-allele98093-203	INS	202	NA	0.0030257186081694403,0.002881844380403458,0.0,0.0,0.0	0.00206069	NA	NA	NA	NA	NA	NA	NA	NA	NA	No	NA	HPRC,HGSVC,1KG-ONT	No	NA	NA	NA	NA	NA	NA
chr14:26409378	chr14-26409378-allele98108-134	INS	133	NA	0.00529500756429652,0.005763688760806916,0.00496031746031746,0.015904572564612324,0.009202453987730062	0.000440757	NA	NA	NA	NA	NA	NA	NA	NA	NA	No	NA	HPRC,HGSVC,1KG-ONT	No	NA	NA	NA	NA	NA	NA
chr14:26409378	chr14-26409378-allele98107-106	INS	105	NA	0.01361573373676248,0.05187319884726225,0.061507936507936505,0.08548707753479125,0.04703476482617587	0.0244015	NA	NA	NA	NA	NA	NA	NA	NA	NA	No	NA	HPRC,HGSVC	Yes	NA	NA	NA	NA	NA	NA
chr14:26409378	chr14-26409378-allele98114-106	INS	105	NA	0.0,0.0,0.005952380952380952,0.002982107355864811,0.0	0.00114796	NA	NA	NA	NA	NA	NA	NA	NA	NA	No	NA	HPRC,HGSVC	Yes	NA	NA	NA	NA	NA	NA
chr14:26409378	chr14-26409378-allele98111-78	INS	77	NA	0.046142208774583963,0.24639769452449567,0.18452380952380953,0.27335984095427435,0.19325153374233128	0.100394	NA	NA	NA	NA	NA	NA	NA	NA	NA	No	NA	HPRC,HGSVC	Yes	NA	NA	NA	NA	NA	NA
chr14:26409378	chr14-26409378-allele98119-106	INS	105	NA	0.0,0.0,0.0,0.002982107355864811,0.0	3.94758e-05	NA	NA	NA	NA	NA	NA	NA	NA	NA	No	NA	HPRC,HGSVC	Yes	NA	NA	NA	NA	NA	NA
chr14:26409378	chr14-26409378-allele98109-162	INS	161	NA	0.0015128593040847202,0.005763688760806916,0.002976190476190476,0.033797216699801194,0.012269938650306749	0.00708213	NA	NA	NA	NA	NA	NA	NA	NA	NA	No	NA	HPRC,HGSVC,1KG-ONT	No	NA	NA	NA	NA	NA	NA
chr14:26409378	chr14-26409378-allele98123-134	INS	133	NA	0.0,0.001440922190201729,0.0,0.005964214711729622,0.005112474437627812	0.00170264	NA	NA	NA	NA	NA	NA	NA	NA	NA	No	NA	HPRC,HGSVC,1KG-ONT	No	NA	NA	NA	NA	NA	NA
chr14:26409378	chr14-26409378-allele98110-190	INS	189	NA	0.0030257186081694403,0.0,0.007936507936507936,0.002982107355864811,0.002044989775051125	NA	NA	NA	NA	NA	NA	NA	NA	NA	NA	No	NA	HPRC,HGSVC,1KG-ONT	No	NA	NA	NA	NA	NA	NA
chr14:26409378	chr14-26409378-allele98112-62	INS	61	NA	0.0015128593040847202,0.0,0.0,0.0,0.0	0.00234988	NA	NA	NA	NA	NA	NA	NA	NA	NA	No	NA	HPRC,HGSVC	Yes	NA	NA	NA	NA	NA	NA
chr14:26409380	chr14-26409380-allele98143-136	INS	135	NA	0.0,0.0,0.002976190476190476,0.0,0.003067484662576687	0.000593574	NA	NA	NA	NA	NA	NA	NA	NA	NA	No	NA	HPRC,HGSVC,1KG-ONT	No	NA	NA	NA	NA	NA	NA
chr14:26409380	chr14-26409380-allele98138-52	INS	51	NA	0.031013615733736764,0.011527377521613832,0.0,0.008946322067594433,0.003067484662576687	0.0262596	NA	NA	NA	NA	NA	NA	NA	NA	NA	No	NA	HPRC,HGSVC	Yes	NA	NA	NA	NA	NA	NA
chr14:26409380	chr14-26409380-allele98140-80	INS	79	NA	0.0007564296520423601,0.001440922190201729,0.0,0.016898608349900597,0.0081799591002045	0.00318081	NA	NA	NA	NA	NA	NA	NA	NA	NA	No	NA	HPRC,HGSVC	Yes	NA	NA	NA	NA	NA	NA
chr14:26409396	chr14-26409396-allele98157-195	INS	194	NA	0.0022692889561270802,0.0,0.0,0.0,0.0	0.00377908	NA	NA	NA	NA	NA	NA	NA	NA	NA	No	NA	HPRC,HGSVC,1KG-ONT	No	NA	NA	NA	NA	NA	NA
chr14:26409403	chr14-26409403-allele98160-53	INS	52	NA	0.0,0.0,0.0,0.0009940357852882703,0.002044989775051125	3.94758e-05	NA	NA	NA	NA	NA	NA	NA	NA	NA	No	NA	HPRC,HGSVC	Yes	NA	NA	NA	NA	NA	NA
chr14:26409412	chr14-26409412-allele98178-141	INS	140	NA	0.0030257186081694403,0.0,0.0,0.0,0.0	0.00520636	NA	NA	NA	NA	NA	NA	NA	NA	NA	No	NA	HPRC,HGSVC,1KG-ONT	No	NA	NA	NA	NA	NA	NA
chr14:26409412	chr14-26409412-allele98177-74	INS	73	NA	0.0007564296520423601,0.0,0.0,0.0,0.0	0.000918741	NA	NA	NA	NA	NA	NA	NA	NA	NA	No	NA	HPRC,HGSVC	Yes	NA	NA	NA	NA	NA	NA
chr14:26409412	chr14-26409412-allele98175-141	INS	140	NA	0.01059001512859304,0.0,0.0,0.0,0.0	0.0193739	NA	NA	NA	NA	NA	NA	NA	NA	NA	No	NA	HPRC,HGSVC,1KG-ONT	No	NA	NA	NA	NA	NA	NA
chr14:26409412	chr14-26409412-allele98172-179	INS	178	NA	0.0037821482602118004,0.0,0.0,0.0,0.0	0.00663171	NA	NA	NA	NA	NA	NA	NA	NA	NA	No	NA	HPRC,HGSVC,1KG-ONT	No	NA	NA	NA	NA	NA	NA
chr14:26409427	chr14-26409427-allele98185-145	INS	144	NA	0.0,0.0,0.0,0.0019880715705765406,0.0	NA	NA	NA	NA	NA	NA	NA	NA	NA	NA	No	NA	HPRC,HGSVC,1KG-ONT	No	NA	NA	NA	NA	NA	NA
chr14:26476758	chr14-26476758-allele98647-1	DEL	249	NA	0.06429652042360061,0.01585014409221902,0.0,0.0009940357852882703,0.0	0.0920654	NOVA1(0.99969, 0.378)	NA	NA	NA	NA	NA	NA	NA	NA	No	NA	HPRC,HGSVC,1KG-ONT	No	NA	NA	NA	NA	NA	NA
chr14:26484306	chr14-26484306-allele98703-1	DEL	118	NA	0.0022692889561270802,0.0,0.0,0.0009940357852882703,0.0	0.0019853	NOVA1(0.99969, 0.378)	NA	NA	NA	NA	NA	NA	NA	NA	No	NA	No	No	NA	NA	NA	NA	NA	NA
chr14:26527089	chr14-26527089-allele99019-51	INS	50	NA	0.0015128593040847202,0.0,0.0,0.0,0.0	0.00234988	NOVA1(0.99969, 0.378)	NA	NA	NA	NA	NA	NA	NA	NA	No	NA	No	No	NA	NA	NA	NA	NA	NA
chr14:26570993	chr14-26570993-allele99284-338	INS	337	NA	0.019667170953101363,0.001440922190201729,0.00992063492063492,0.0,0.0	0.0181802	NOVA1(0.99969, 0.378)	NA	NA	NA	NA	NA	NA	NA	NA	No	NA	HPRC,HGSVC,1KG-ONT	Yes	NA	NA	NA	NA	NA	NA
chr14:26570993	chr14-26570993-allele99283-316	INS	315	NA	0.009077155824508321,0.004322766570605188,0.0,0.0,0.0	0.0107818	NOVA1(0.99969, 0.378)	NA	NA	NA	NA	NA	NA	NA	NA	No	NA	HPRC,HGSVC,1KG-ONT	Yes	NA	NA	NA	NA	NA	NA
chr14:26570993	chr14-26570993-allele99285-357	INS	356	NA	0.03479576399394856,0.001440922190201729,0.0,0.0,0.0	0.0612271	NOVA1(0.99969, 0.378)	NA	NA	NA	NA	NA	NA	NA	NA	No	NA	HPRC,HGSVC,1KG-ONT	Yes	NA	NA	NA	NA	NA	NA
chr14:26664468	chr14-26664468-allele100092-322	INS	321	NA	0.012102874432677761,0.001440922190201729,0.0,0.0,0.0	0.0199352	NA	NA	NA	NA	NA	NA	NA	NA	NA	No	NA	HPRC	Yes	NA	NA	NA	NA	NA	NA
chr14:26737792	chr14-26737792-allele100638-324	INS	323	NA	0.0015128593040847202,0.0,0.0,0.0,0.0	0.00234988	NA	NA	NA	NA	NA	NA	NA	NA	NA	No	NA	No	Yes	NA	NA	NA	NA	NA	NA
chr14:26763403	chr14-26763403-allele100872-53	INS	52	NA	0.0015128593040847202,0.0,0.0,0.0,0.0010224948875255625	0.00077342	NA	NA	NA	NA	NA	NA	NA	NA	NA	No	NA	No	No	NA	NA	NA	NA	NA	NA
chr14:26847122	chr14-26847122-allele101227-1	DEL	122	NA	0.0030257186081694403,0.0,0.0,0.0,0.0	0.00520636	NA	NA	NA	NA	NA	NA	NA	NA	NA	No	NA	HGSVC	No	NA	NA	NA	NA	NA	NA
chr14:26906415	chr14-26906415-allele101562-63	INS	62	NA	0.012102874432677761,0.001440922190201729,0.002976190476190476,0.0,0.0010224948875255625	0.0131141	NA	NA	NA	NA	NA	NA	NA	NA	NA	No	NA	HPRC,HGSVC,1KG-ONT	Yes	NA	NA	NA	NA	NA	NA
chr14:26906416	chr14-26906416-allele101565-51	INS	50	NA	0.00529500756429652,0.004322766570605188,0.000992063492063492,0.0,0.0	0.00342993	NA	NA	NA	NA	NA	NA	NA	NA	NA	No	NA	HPRC,HGSVC,1KG-ONT	Yes	NA	NA	NA	NA	NA	NA
chr14:26906421	chr14-26906421-allele101571-51	INS	50	NA	0.0,0.0,0.0,0.0009940357852882703,0.003067484662576687	0.000224143	NA	NA	NA	NA	NA	NA	NA	NA	NA	No	NA	HPRC,HGSVC,1KG-ONT	Yes	NA	NA	NA	NA	NA	NA
chr14:26906421	chr14-26906421-allele101566-57	INS	56	NA	0.0007564296520423601,0.002881844380403458,0.0,0.0009940357852882703,0.0	NA	NA	NA	NA	NA	NA	NA	NA	NA	NA	No	NA	HPRC,HGSVC,1KG-ONT	Yes	NA	NA	NA	NA	NA	NA
chr14:26906421	chr14-26906421-allele101567-53	INS	52	NA	0.00529500756429652,0.03602305475504323,0.3551587301587302,0.033797216699801194,0.09202453987730061	0.0891891	NA	NA	NA	NA	NA	NA	NA	NA	NA	No	NA	HPRC,HGSVC,1KG-ONT	Yes	NA	NA	NA	NA	NA	NA
chr14:26906448	chr14-26906448-allele101585-51	INS	50	NA	0.0,0.0,0.008928571428571428,0.0009940357852882703,0.003067484662576687	0.00188759	NA	NA	NA	NA	NA	NA	NA	NA	NA	No	NA	HPRC,HGSVC,1KG-ONT	Yes	NA	NA	NA	NA	NA	NA
chr14:26949262	chr14-26949262-allele101970-1	DEL	66	NA	0.0007564296520423601,0.0,0.003968253968253968,0.0009940357852882703,0.0010224948875255625	NA	NA	NA	NA	NA	NA	NA	NA	NA	NA	No	NA	No	Yes	NA	NA	NA	NA	NA	NA
chr14:26986021	chr14-26986021-allele102297-63	INS	62	NA	0.049167927382753406,0.002881844380403458,0.000992063492063492,0.0,0.0	0.0824063	NA	NA	NA	NA	NA	NA	NA	NA	NA	No	NA	HPRC,HGSVC,1KG-ONT	No	NA	NA	NA	NA	NA	NA
chr14:27000748	chr14-27000748-allele102398-1	DEL	2495	NA	0.02798789712556732,0.001440922190201729,0.0,0.0,0.0081799591002045	0.0345821	NA	NA	NA	NA	NA	NA	NA	NA	NA	No	NA	HPRC,HGSVC,1KG-ONT	Yes	NA	NA	NA	NA	NA	NA
chr14:27030936	chr14-27030936-allele102712-1	DEL	274	NA	0.019667170953101363,0.0,0.0,0.0,0.0	0.0361263	NA	NA	NA	NA	NA	NA	NA	NA	NA	No	NA	HPRC,HGSVC	Yes	NA	NA	NA	NA	NA	NA
chr14:27056939	chr14-27056939-allele103017-317	INS	316	NA	0.0007564296520423601,0.0,0.0,0.0,0.002044989775051125	NA	NA	NA	NA	NA	NA	NA	NA	NA	NA	No	NA	HPRC,HGSVC,1KG-ONT	No	NA	NA	NA	NA	NA	NA
chr14:27056939	chr14-27056939-allele103011-348	INS	347	NA	0.08472012102874432,0.011527377521613832,0.016865079365079364,0.0009940357852882703,0.002044989775051125	0.102129	NA	NA	NA	NA	NA	NA	NA	NA	NA	No	NA	HPRC,HGSVC,1KG-ONT	No	NA	NA	NA	NA	NA	NA
chr14:27056939	chr14-27056939-allele103010-326	INS	325	NA	0.13691376701966718,0.01729106628242075,0.025793650793650792,0.0019880715705765406,0.0	0.168481	NA	NA	NA	NA	NA	NA	NA	NA	NA	No	NA	HPRC,HGSVC,1KG-ONT	No	NA	NA	NA	NA	NA	NA
chr14:27056939	chr14-27056939-allele103015-346	INS	345	NA	0.0015128593040847202,0.0,0.0,0.0,0.0	0.00234988	NA	NA	NA	NA	NA	NA	NA	NA	NA	No	NA	HPRC,HGSVC,1KG-ONT	No	NA	NA	NA	NA	NA	NA
chr14:27056939	chr14-27056939-allele103018-339	INS	338	NA	0.0022692889561270802,0.0,0.0,0.0,0.0	0.00377908	NA	NA	NA	NA	NA	NA	NA	NA	NA	No	NA	HPRC,HGSVC,1KG-ONT	No	NA	NA	NA	NA	NA	NA
chr14:27056939	chr14-27056939-allele103016-347	INS	346	NA	0.006051437216338881,0.0,0.0,0.0,0.0	0.0108963	NA	NA	NA	NA	NA	NA	NA	NA	NA	No	NA	HPRC,HGSVC,1KG-ONT	No	NA	NA	NA	NA	NA	NA
chr14:27056939	chr14-27056939-allele103023-331	INS	330	NA	0.0,0.0,0.010912698412698412,0.0,0.0	0.00123698	NA	NA	NA	NA	NA	NA	NA	NA	NA	No	NA	HPRC,HGSVC,1KG-ONT	No	NA	NA	NA	NA	NA	NA
chr14:27056939	chr14-27056939-allele103012-327	INS	326	NA	0.0007564296520423601,0.0,0.0,0.0,0.0	0.000918741	NA	NA	NA	NA	NA	NA	NA	NA	NA	No	NA	HPRC,HGSVC,1KG-ONT	No	NA	NA	NA	NA	NA	NA
chr14:27056939	chr14-27056939-allele103019-336	INS	335	NA	0.0007564296520423601,0.0,0.0,0.0,0.0	0.000918741	NA	NA	NA	NA	NA	NA	NA	NA	NA	No	NA	HPRC,HGSVC,1KG-ONT	No	NA	NA	NA	NA	NA	NA
chr14:27056939	chr14-27056939-allele103021-344	INS	343	NA	0.0007564296520423601,0.0,0.002976190476190476,0.0,0.0	NA	NA	NA	NA	NA	NA	NA	NA	NA	NA	No	NA	HPRC,HGSVC,1KG-ONT	No	NA	NA	NA	NA	NA	NA
chr14:27115305	chr14-27115305-allele103519-51	INS	50	NA	0.0015128593040847202,0.002881844380403458,0.0,0.0,0.0	7.61513e-05	NA	NA	NA	NA	NA	NA	NA	NA	NA	No	NA	HPRC,1KG-ONT	No	NA	NA	NA	NA	NA	NA
chr14:27115305	chr14-27115305-allele103505-51	INS	50	NA	0.00529500756429652,0.004322766570605188,0.005952380952380952,0.002982107355864811,0.015337423312883436	NA	NA	NA	NA	NA	NA	NA	NA	NA	NA	No	NA	HPRC,1KG-ONT	No	NA	NA	NA	NA	NA	NA
chr14:27115337	chr14-27115337-allele103534-55	INS	54	NA	0.018910741301059002,0.002881844380403458,0.0,0.0,0.014314928425357873	0.0124689	NA	NA	NA	NA	NA	NA	NA	NA	NA	No	NA	HPRC,1KG-ONT	No	NA	NA	NA	NA	NA	NA
chr14:27198357	chr14-27198357-allele104046-56	INS	55	NA	0.00832072617246596,0.0,0.0,0.0,0.0	0.0151436	NA	NA	NA	NA	NA	NA	NA	NA	NA	No	NA	HPRC,HGSVC,1KG-ONT	Yes	NA	NA	NA	NA	NA	NA
chr14:27198366	chr14-27198366-allele104048-56	INS	55	NA	0.031013615733736764,0.001440922190201729,0.0,0.0,0.0	0.054449	NA	NA	NA	NA	NA	NA	NA	NA	NA	No	NA	HPRC,HGSVC,1KG-ONT	Yes	NA	NA	NA	NA	NA	NA
chr14:27198387	chr14-27198387-allele104050-52	INS	51	NA	0.056732223903177004,0.007204610951008645,0.0,0.0,0.0	0.0915934	NA	NA	NA	NA	NA	NA	NA	NA	NA	No	NA	HPRC,HGSVC,1KG-ONT	Yes	NA	NA	NA	NA	NA	NA
chr14:27198390	chr14-27198390-allele104051-57	INS	56	NA	0.00832072617246596,0.0,0.0,0.0,0.0	0.0149586	NA	NA	NA	NA	NA	NA	NA	NA	NA	No	NA	HPRC,HGSVC,1KG-ONT	Yes	NA	NA	NA	NA	NA	NA
chr14:27219229	chr14-27219229-allele104253-204	INS	203	NA	0.0007564296520423601,0.0,0.0,0.0,0.0	0.000918741	NA	NA	NA	NA	NA	NA	NA	NA	NA	No	NA	HPRC,HGSVC,1KG-ONT	No	NA	NA	NA	NA	NA	NA
chr14:27219229	chr14-27219229-allele104247-61	INS	60	NA	0.0015128593040847202,0.0,0.0,0.0,0.0	0.00234988	NA	NA	NA	NA	NA	NA	NA	NA	NA	No	NA	HPRC,HGSVC,1KG-ONT	No	NA	NA	NA	NA	NA	NA
chr14:27219229	chr14-27219229-allele104262-221	INS	220	NA	0.0015128593040847202,0.0,0.0,0.0,0.0	0.00234988	NA	NA	NA	NA	NA	NA	NA	NA	NA	No	NA	HPRC,HGSVC,1KG-ONT	No	NA	NA	NA	NA	NA	NA
chr14:27219229	chr14-27219229-allele104255-89	INS	88	NA	0.0037821482602118004,0.0,0.0,0.0,0.0	0.00663171	NA	NA	NA	NA	NA	NA	NA	NA	NA	No	NA	HPRC,HGSVC	No	NA	NA	NA	NA	NA	NA
chr14:27219229	chr14-27219229-allele104246-57	INS	56	NA	0.007564296520423601,0.004322766570605188,0.0,0.0,0.0	0.00824708	NA	NA	NA	NA	NA	NA	NA	NA	NA	No	NA	HPRC,HGSVC,1KG-ONT	No	NA	NA	NA	NA	NA	NA
chr14:27219229	chr14-27219229-allele104257-110	INS	109	NA	0.0015128593040847202,0.0,0.0,0.0,0.0	0.00234988	NA	NA	NA	NA	NA	NA	NA	NA	NA	No	NA	HPRC,HGSVC	No	NA	NA	NA	NA	NA	NA
chr14:27219229	chr14-27219229-allele104248-65	INS	64	NA	0.0037821482602118004,0.0,0.0,0.0,0.0	0.00663171	NA	NA	NA	NA	NA	NA	NA	NA	NA	No	NA	HPRC,HGSVC,1KG-ONT	No	NA	NA	NA	NA	NA	NA
chr14:27219229	chr14-27219229-allele104256-101	INS	100	NA	0.0007564296520423601,0.0,0.0,0.0,0.0010224948875255625	NA	NA	NA	NA	NA	NA	NA	NA	NA	NA	No	NA	HPRC,HGSVC	No	NA	NA	NA	NA	NA	NA
chr14:27219229	chr14-27219229-allele104249-69	INS	68	NA	0.0022692889561270802,0.0,0.0,0.0,0.0	0.00377908	NA	NA	NA	NA	NA	NA	NA	NA	NA	No	NA	HPRC,HGSVC,1KG-ONT	No	NA	NA	NA	NA	NA	NA
chr14:27219229	chr14-27219229-allele104261-182	INS	181	NA	0.00680786686838124,0.001440922190201729,0.0,0.0,0.0	0.0101459	NA	NA	NA	NA	NA	NA	NA	NA	NA	No	NA	HPRC,HGSVC	No	NA	NA	NA	NA	NA	NA
chr14:27219229	chr14-27219229-allele104259-137	INS	136	NA	0.0007564296520423601,0.0,0.0,0.0,0.0	0.000918741	NA	NA	NA	NA	NA	NA	NA	NA	NA	No	NA	HPRC,HGSVC	No	NA	NA	NA	NA	NA	NA
chr14:27219229	chr14-27219229-allele104263-83	INS	82	NA	0.0007564296520423601,0.0,0.0,0.0,0.0	0.000918741	NA	NA	NA	NA	NA	NA	NA	NA	NA	No	NA	HPRC,HGSVC	No	NA	NA	NA	NA	NA	NA
chr14:27219229	chr14-27219229-allele104258-267	INS	266	NA	0.0007564296520423601,0.0,0.0,0.0,0.0	0.000918741	NA	NA	NA	NA	NA	NA	NA	NA	NA	No	NA	HPRC,HGSVC,1KG-ONT	No	NA	NA	NA	NA	NA	NA
chr14:27219229	chr14-27219229-allele104250-73	INS	72	NA	0.0030257186081694403,0.0,0.0,0.0,0.0	0.00520636	NA	NA	NA	NA	NA	NA	NA	NA	NA	No	NA	HPRC,HGSVC,1KG-ONT	No	NA	NA	NA	NA	NA	NA
chr14:27219229	chr14-27219229-allele104245-53	INS	52	NA	0.0022692889561270802,0.0,0.0,0.0,0.0	0.00377908	NA	NA	NA	NA	NA	NA	NA	NA	NA	No	NA	HGSVC,1KG-ONT	No	NA	NA	NA	NA	NA	NA
chr14:27219229	chr14-27219229-allele104251-77	INS	76	NA	0.0007564296520423601,0.0,0.0,0.0,0.0	0.000918741	NA	NA	NA	NA	NA	NA	NA	NA	NA	No	NA	HPRC,HGSVC,1KG-ONT	No	NA	NA	NA	NA	NA	NA
chr14:27219229	chr14-27219229-allele104252-193	INS	192	NA	0.0007564296520423601,0.0,0.0,0.0,0.0	0.000918741	NA	NA	NA	NA	NA	NA	NA	NA	NA	No	NA	HPRC,HGSVC,1KG-ONT	No	NA	NA	NA	NA	NA	NA
chr14:27219233	chr14-27219233-allele104285-124	INS	123	NA	0.0015128593040847202,0.0,0.0,0.0,0.0	0.00234988	NA	NA	NA	NA	NA	NA	NA	NA	NA	No	ID=chr14_27219229_27219285;MOTIFS=TTCT;STRUC=(TTCT)n	HPRC,HGSVC	No	NA	NA	NA	NA	NA	NA
chr14:27219264	chr14-27219264-allele104288-110	INS	109	NA	0.0007564296520423601,0.0,0.0,0.0,0.0	0.000918741	NA	NA	NA	NA	NA	NA	NA	NA	NA	No	ID=chr14_27219229_27219285;MOTIFS=TTCT;STRUC=(TTCT)n	HPRC,HGSVC	No	NA	NA	NA	NA	NA	NA
chr14:27219287	chr14-27219287-allele104290-458	INS	457	NA	0.0,0.027377521613832854,0.000992063492063492,0.0,0.005112474437627812	0.00406839	NA	NA	NA	NA	NA	NA	NA	NA	NA	No	NA	HPRC,HGSVC,1KG-ONT	No	NA	NA	NA	NA	NA	NA
chr14:27219290	chr14-27219290-allele104291-585	INS	584	NA	0.0,0.01440922190201729,0.000992063492063492,0.005964214711729622,0.007157464212678937	0.00392424	NA	NA	NA	NA	NA	NA	NA	NA	NA	No	NA	HPRC	No	NA	NA	NA	NA	NA	NA
chr14:27294759	chr14-27294759-allele104719-55	INS	54	NA	0.0045385779122541605,0.001440922190201729,0.0,0.0,0.0	0.00598883	NA	NA	NA	NA	NA	NA	NA	NA	NA	No	NA	HGSVC	No	NA	NA	NA	NA	NA	NA
chr14:27294787	chr14-27294787-allele104724-117	INS	116	NA	0.05446293494704992,0.001440922190201729,0.0,0.0,0.0	0.0957422	NA	NA	NA	NA	NA	NA	NA	NA	NA	No	NA	HPRC,HGSVC,1KG-ONT	No	NA	NA	NA	NA	NA	NA
chr14:27294787	chr14-27294787-allele104728-117	INS	116	NA	0.012102874432677761,0.0,0.0,0.0,0.0	0.0221214	NA	NA	NA	NA	NA	NA	NA	NA	NA	No	NA	HPRC,HGSVC,1KG-ONT	No	NA	NA	NA	NA	NA	NA
chr14:27294787	chr14-27294787-allele104725-59	INS	58	NA	0.006051437216338881,0.0,0.0,0.0,0.0	0.0108963	NA	NA	NA	NA	NA	NA	NA	NA	NA	No	NA	HGSVC	No	NA	NA	NA	NA	NA	NA
chr14:27296023	chr14-27296023-allele104743-1286	INS	1285	NA	0.0264750378214826,0.004322766570605188,0.002976190476190476,0.0019880715705765406,0.0	0.0334472	NA	NA	NA	NA	NA	NA	NA	NA	NA	No	NA	HPRC,HGSVC,1KG-ONT	No	NA	NA	NA	NA	NA	NA
chr14:27296023	chr14-27296023-allele104748-1286	INS	1285	NA	0.0007564296520423601,0.0,0.0,0.0,0.0	0.000918741	NA	NA	NA	NA	NA	NA	NA	NA	NA	No	NA	HPRC,HGSVC,1KG-ONT	No	NA	NA	NA	NA	NA	NA
chr14:27296023	chr14-27296023-allele104741-1286	INS	1285	NA	0.18835098335854766,0.03170028818443804,0.020833333333333332,0.06063618290258449,0.10020449897750511	0.101586	NA	NA	NA	NA	NA	NA	NA	NA	NA	No	NA	HPRC,HGSVC,1KG-ONT	No	NA	NA	NA	NA	NA	NA
chr14:27296023	chr14-27296023-allele104742-1286	INS	1285	NA	0.037065052950075644,0.007204610951008645,0.0,0.0,0.0	0.0571657	NA	NA	NA	NA	NA	NA	NA	NA	NA	No	NA	HPRC,HGSVC,1KG-ONT	No	NA	NA	NA	NA	NA	NA
chr14:27296023	chr14-27296023-allele104745-1286	INS	1285	NA	0.0037821482602118004,0.0,0.000992063492063492,0.0,0.0	0.00462462	NA	NA	NA	NA	NA	NA	NA	NA	NA	No	NA	HPRC,HGSVC,1KG-ONT	No	NA	NA	NA	NA	NA	NA
chr14:27296023	chr14-27296023-allele104752-1286	INS	1285	NA	0.0007564296520423601,0.0,0.0,0.0,0.0	0.000918741	NA	NA	NA	NA	NA	NA	NA	NA	NA	No	NA	HPRC,HGSVC,1KG-ONT	No	NA	NA	NA	NA	NA	NA
chr14:27296023	chr14-27296023-allele104744-1286	INS	1285	NA	0.03252647503782148,0.002881844380403458,0.0,0.0,0.0	0.0550255	NA	NA	NA	NA	NA	NA	NA	NA	NA	No	NA	HPRC,HGSVC,1KG-ONT	No	NA	NA	NA	NA	NA	NA
chr14:27296023	chr14-27296023-allele104740-1286	INS	1285	NA	0.5537065052950075,0.6282420749279539,0.5158730158730159,0.6292246520874751,0.66359918200409	0.00537883	NA	NA	NA	NA	NA	NA	NA	NA	NA	No	NA	HPRC,HGSVC,1KG-ONT	No	NA	NA	NA	NA	NA	NA
chr14:27296023	chr14-27296023-allele104746-1285	INS	1284	NA	0.0007564296520423601,0.0,0.0,0.0,0.0	0.000918741	NA	NA	NA	NA	NA	NA	NA	NA	NA	No	NA	HPRC,HGSVC,1KG-ONT	No	NA	NA	NA	NA	NA	NA
chr14:27296023	chr14-27296023-allele104751-1285	INS	1284	NA	0.0030257186081694403,0.0,0.0,0.0,0.0	0.00520636	NA	NA	NA	NA	NA	NA	NA	NA	NA	No	NA	HPRC,HGSVC,1KG-ONT	No	NA	NA	NA	NA	NA	NA
chr14:27299175	chr14-27299175-allele104806-53	INS	52	NA	0.0,0.002881844380403458,0.0,0.002982107355864811,0.0	0.000408842	NA	NA	NA	NA	NA	NA	NA	NA	NA	No	NA	HPRC,HGSVC,1KG-ONT	Yes	NA	NA	NA	NA	NA	NA
chr14:27299187	chr14-27299187-allele104817-111	INS	110	NA	0.0015128593040847202,0.0,0.0,0.0,0.0	0.00234988	NA	NA	NA	NA	NA	NA	NA	NA	NA	No	NA	HPRC,HGSVC	Yes	NA	NA	NA	NA	NA	NA
chr14:27299187	chr14-27299187-allele104824-109	INS	108	NA	0.0007564296520423601,0.0,0.0,0.0,0.0	0.000918741	NA	NA	NA	NA	NA	NA	NA	NA	NA	No	NA	HPRC,HGSVC	Yes	NA	NA	NA	NA	NA	NA
chr14:27299189	chr14-27299189-allele104826-67	INS	66	NA	0.0022692889561270802,0.0,0.0,0.0,0.0	0.00377908	NA	NA	NA	NA	NA	NA	NA	NA	NA	No	NA	HPRC,HGSVC,1KG-ONT	Yes	NA	NA	NA	NA	NA	NA
chr14:27299189	chr14-27299189-allele104825-61	INS	60	NA	0.009833585476550681,0.004322766570605188,0.0,0.0,0.0	0.0121717	NA	NA	NA	NA	NA	NA	NA	NA	NA	No	NA	HPRC,HGSVC,1KG-ONT	Yes	NA	NA	NA	NA	NA	NA
chr14:27299191	chr14-27299191-allele104834-81	INS	80	NA	0.0007564296520423601,0.0,0.000992063492063492,0.0,0.0	NA	NA	NA	NA	NA	NA	NA	NA	NA	NA	No	NA	HPRC,HGSVC,1KG-ONT	Yes	NA	NA	NA	NA	NA	NA
chr14:27299191	chr14-27299191-allele104836-109	INS	108	NA	0.0015128593040847202,0.0,0.001984126984126984,0.0,0.0	7.61513e-05	NA	NA	NA	NA	NA	NA	NA	NA	NA	No	NA	HPRC,HGSVC	Yes	NA	NA	NA	NA	NA	NA
chr14:27299191	chr14-27299191-allele104842-69	INS	68	NA	0.014372163388804841,0.0,0.0,0.0,0.0	0.0263867	NA	NA	NA	NA	NA	NA	NA	NA	NA	No	NA	HPRC,HGSVC,1KG-ONT	Yes	NA	NA	NA	NA	NA	NA
chr14:27299191	chr14-27299191-allele104835-71	INS	70	NA	0.0037821482602118004,0.0,0.000992063492063492,0.0,0.0	0.00462462	NA	NA	NA	NA	NA	NA	NA	NA	NA	No	NA	HPRC,HGSVC,1KG-ONT	Yes	NA	NA	NA	NA	NA	NA
chr14:27299191	chr14-27299191-allele104837-87	INS	86	NA	0.0037821482602118004,0.002881844380403458,0.001984126984126984,0.0009940357852882703,0.005112474437627812	NA	NA	NA	NA	NA	NA	NA	NA	NA	NA	No	NA	HPRC,HGSVC,1KG-ONT	Yes	NA	NA	NA	NA	NA	NA
chr14:27299191	chr14-27299191-allele104838-71	INS	70	NA	0.0015128593040847202,0.0,0.000992063492063492,0.0,0.0	0.00077342	NA	NA	NA	NA	NA	NA	NA	NA	NA	No	NA	HPRC,HGSVC,1KG-ONT	Yes	NA	NA	NA	NA	NA	NA
chr14:27299191	chr14-27299191-allele104830-51	INS	50	NA	0.0,0.002881844380403458,0.0,0.016898608349900597,0.006134969325153374	0.00410959	NA	NA	NA	NA	NA	NA	NA	NA	NA	No	NA	HPRC,HGSVC,1KG-ONT	Yes	NA	NA	NA	NA	NA	NA
chr14:27299191	chr14-27299191-allele104846-81	INS	80	NA	0.0007564296520423601,0.0,0.0,0.0019880715705765406,0.0	NA	NA	NA	NA	NA	NA	NA	NA	NA	NA	No	NA	HPRC,HGSVC,1KG-ONT	Yes	NA	NA	NA	NA	NA	NA
chr14:27299191	chr14-27299191-allele104831-51	INS	50	NA	0.00680786686838124,0.001440922190201729,0.021825396825396824,0.0019880715705765406,0.0010224948875255625	NA	NA	NA	NA	NA	NA	NA	NA	NA	NA	No	NA	HPRC,HGSVC,1KG-ONT	Yes	NA	NA	NA	NA	NA	NA
chr14:27299191	chr14-27299191-allele104833-71	INS	70	NA	0.0007564296520423601,0.0,0.0,0.0,0.0	0.000918741	NA	NA	NA	NA	NA	NA	NA	NA	NA	No	NA	HPRC,HGSVC,1KG-ONT	Yes	NA	NA	NA	NA	NA	NA
chr14:27299191	chr14-27299191-allele104832-55	INS	54	NA	0.0015128593040847202,0.0,0.0,0.0,0.0	0.00234988	NA	NA	NA	NA	NA	NA	NA	NA	NA	No	NA	HPRC,HGSVC,1KG-ONT	Yes	NA	NA	NA	NA	NA	NA
chr14:27299201	chr14-27299201-allele104855-55	INS	54	NA	0.01664145234493192,0.001440922190201729,0.002976190476190476,0.003976143141153081,0.009202453987730062	0.0088079	NA	NA	NA	NA	NA	NA	NA	NA	NA	No	NA	HPRC,HGSVC,1KG-ONT	Yes	NA	NA	NA	NA	NA	NA
chr14:27299203	chr14-27299203-allele104858-52	INS	51	NA	0.0007564296520423601,0.002881844380403458,0.0,0.0,0.0	NA	NA	NA	NA	NA	NA	NA	NA	NA	NA	No	NA	HPRC,HGSVC,1KG-ONT	Yes	NA	NA	NA	NA	NA	NA
chr14:27299205	chr14-27299205-allele104867-53	INS	52	NA	0.0,0.001440922190201729,0.0,0.0,0.0	NA	NA	NA	NA	NA	NA	NA	NA	NA	NA	No	NA	HPRC,HGSVC,1KG-ONT	Yes	NA	NA	NA	NA	NA	NA
chr14:27299207	chr14-27299207-allele104872-51	INS	50	NA	0.0,0.004322766570605188,0.0,0.003976143141153081,0.002044989775051125	0.00114796	NA	NA	NA	NA	NA	NA	NA	NA	NA	No	NA	HPRC,HGSVC,1KG-ONT	Yes	NA	NA	NA	NA	NA	NA
chr14:27299207	chr14-27299207-allele104873-51	INS	50	NA	0.0113464447806354,0.001440922190201729,0.0,0.0,0.0	0.0185365	NA	NA	NA	NA	NA	NA	NA	NA	NA	No	NA	HPRC,HGSVC,1KG-ONT	Yes	NA	NA	NA	NA	NA	NA
chr14:27299209	chr14-27299209-allele104892-87	INS	86	NA	0.0,0.002881844380403458,0.001984126984126984,0.0009940357852882703,0.0	0.000408842	NA	NA	NA	NA	NA	NA	NA	NA	NA	No	NA	HPRC,HGSVC,1KG-ONT	Yes	NA	NA	NA	NA	NA	NA
chr14:27299209	chr14-27299209-allele104877-85	INS	84	NA	0.0045385779122541605,0.0,0.0,0.0,0.0	0.00805514	NA	NA	NA	NA	NA	NA	NA	NA	NA	No	NA	HPRC,HGSVC,1KG-ONT	Yes	NA	NA	NA	NA	NA	NA
chr14:27299209	chr14-27299209-allele104879-52	INS	51	NA	0.13313161875945537,0.22046109510086456,0.08531746031746032,0.30019880715705766,0.278118609406953	0.0232947	NA	NA	NA	NA	NA	NA	NA	NA	NA	No	NA	HPRC,HGSVC,1KG-ONT	Yes	NA	NA	NA	NA	NA	NA
chr14:27299209	chr14-27299209-allele104878-69	INS	68	NA	0.0,0.0,0.000992063492063492,0.004970178926441352,0.003067484662576687	0.00114796	NA	NA	NA	NA	NA	NA	NA	NA	NA	No	NA	HPRC,HGSVC,1KG-ONT	Yes	NA	NA	NA	NA	NA	NA
chr14:27299210	chr14-27299210-allele104894-51	INS	50	NA	0.0,0.0,0.0,0.0009940357852882703,0.0	NA	NA	NA	NA	NA	NA	NA	NA	NA	NA	No	NA	HPRC,HGSVC,1KG-ONT	Yes	NA	NA	NA	NA	NA	NA
chr14:27299213	chr14-27299213-allele104897-53	INS	52	NA	0.056732223903177004,0.007204610951008645,0.0,0.0,0.0	0.0915934	NA	NA	NA	NA	NA	NA	NA	NA	NA	No	NA	HPRC,HGSVC,1KG-ONT	Yes	NA	NA	NA	NA	NA	NA
chr14:27299243	chr14-27299243-allele104928-57	INS	56	NA	0.0,0.001440922190201729,0.008928571428571428,0.0,0.0	0.00122989	NA	NA	NA	NA	NA	NA	NA	NA	NA	No	NA	HPRC,HGSVC,1KG-ONT	Yes	NA	NA	NA	NA	NA	NA
chr14:27299244	chr14-27299244-allele104931-106	INS	105	NA	0.0015128593040847202,0.0,0.0,0.0,0.0	0.00234988	NA	NA	NA	NA	NA	NA	NA	NA	NA	No	NA	HPRC,HGSVC	Yes	NA	NA	NA	NA	NA	NA
chr14:27299245	chr14-27299245-allele104932-83	INS	82	NA	0.0264750378214826,0.004322766570605188,0.0,0.0,0.0	0.0420828	NA	NA	NA	NA	NA	NA	NA	NA	NA	No	NA	HPRC,HGSVC,1KG-ONT	Yes	NA	NA	NA	NA	NA	NA
chr14:27299246	chr14-27299246-allele104942-101	INS	100	NA	0.0015128593040847202,0.0,0.0,0.0,0.0	0.00234988	NA	NA	NA	NA	NA	NA	NA	NA	NA	No	NA	HPRC,HGSVC	Yes	NA	NA	NA	NA	NA	NA
chr14:27395624	chr14-27395624-allele105408-1	DEL	115	NA	0.11195158850226929,0.010086455331412104,0.0,0.0,0.0	0.179314	NA	NA	NA	NA	NA	NA	NA	NA	NA	No	NA	HPRC,HGSVC,1KG-ONT	No	NA	NA	NA	NA	NA	NA
chr14:27409175	chr14-27409175-allele105541-73	INS	72	NA	0.009077155824508321,0.0,0.0,0.0,0.0	0.0165556	NA	NA	NA	NA	NA	NA	NA	NA	NA	No	NA	HPRC,HGSVC,1KG-ONT	No	NA	NA	NA	NA	NA	NA
chr14:27409177	chr14-27409177-allele105542-51	INS	50	NA	0.0,0.0,0.0,0.0009940357852882703,0.0	NA	NA	NA	NA	NA	NA	NA	NA	NA	NA	No	NA	HPRC,HGSVC	No	NA	NA	NA	NA	NA	NA
chr14:27409178	chr14-27409178-allele105543-59	INS	58	NA	0.007564296520423601,0.002881844380403458,0.09722222222222222,0.005964214711729622,0.07668711656441718	0.0226231	NA	NA	NA	NA	NA	NA	NA	NA	NA	No	NA	HPRC,HGSVC,1KG-ONT	No	NA	NA	NA	NA	NA	NA
chr14:27409179	chr14-27409179-allele105547-57	INS	56	NA	0.08169440242057488,0.18011527377521613,0.25793650793650796,0.2514910536779324,0.19325153374233128	0.0638968	NA	NA	NA	NA	NA	NA	NA	NA	NA	No	NA	HPRC,HGSVC,1KG-ONT	No	NA	NA	NA	NA	NA	NA
chr14:27409179	chr14-27409179-allele105545-53	INS	52	NA	0.0,0.001440922190201729,0.0,0.005964214711729622,0.0010224948875255625	0.000963133	NA	NA	NA	NA	NA	NA	NA	NA	NA	No	NA	HPRC,HGSVC,1KG-ONT	No	NA	NA	NA	NA	NA	NA
chr14:27409179	chr14-27409179-allele105544-69	INS	68	NA	0.0007564296520423601,0.0,0.0,0.0,0.0	0.000918741	NA	NA	NA	NA	NA	NA	NA	NA	NA	No	NA	HPRC,HGSVC,1KG-ONT	No	NA	NA	NA	NA	NA	NA
chr14:27409179	chr14-27409179-allele105548-75	INS	74	NA	0.0,0.001440922190201729,0.0,0.0,0.0	NA	NA	NA	NA	NA	NA	NA	NA	NA	NA	No	NA	HPRC,HGSVC,1KG-ONT	No	NA	NA	NA	NA	NA	NA
chr14:27409179	chr14-27409179-allele105546-89	INS	88	NA	0.0015128593040847202,0.002881844380403458,0.0,0.0,0.0	7.61513e-05	NA	NA	NA	NA	NA	NA	NA	NA	NA	No	NA	HPRC,HGSVC,1KG-ONT	No	NA	NA	NA	NA	NA	NA
chr14:27409180	chr14-27409180-allele105553-87	INS	86	NA	0.024205748865355523,0.002881844380403458,0.012896825396825396,0.004970178926441352,0.00408997955010225	0.0135215	NA	NA	NA	NA	NA	NA	NA	NA	NA	No	NA	HPRC,HGSVC,1KG-ONT	No	NA	NA	NA	NA	NA	NA
chr14:27409180	chr14-27409180-allele105557-111	INS	110	NA	0.0,0.002881844380403458,0.000992063492063492,0.007952286282306162,0.003067484662576687	0.00207258	NA	NA	NA	NA	NA	NA	NA	NA	NA	No	NA	HPRC,HGSVC	No	NA	NA	NA	NA	NA	NA
chr14:27409180	chr14-27409180-allele105551-91	INS	90	NA	0.0,0.002881844380403458,0.0,0.0,0.0	NA	NA	NA	NA	NA	NA	NA	NA	NA	NA	No	NA	HPRC,HGSVC,1KG-ONT	No	NA	NA	NA	NA	NA	NA
chr14:27409180	chr14-27409180-allele105549-81	INS	80	NA	0.04387291981845688,0.06051873198847262,0.002976190476190476,0.07256461232604373,0.06339468302658487	NA	NA	NA	NA	NA	NA	NA	NA	NA	NA	No	NA	HPRC,HGSVC,1KG-ONT	No	NA	NA	NA	NA	NA	NA
chr14:27409180	chr14-27409180-allele105550-75	INS	74	NA	0.0,0.001440922190201729,0.0,0.005964214711729622,0.0	0.000778337	NA	NA	NA	NA	NA	NA	NA	NA	NA	No	NA	HPRC,HGSVC,1KG-ONT	No	NA	NA	NA	NA	NA	NA
chr14:27409180	chr14-27409180-allele105556-119	INS	118	NA	0.0007564296520423601,0.0,0.0,0.0,0.0	0.000918741	NA	NA	NA	NA	NA	NA	NA	NA	NA	No	NA	HPRC,HGSVC	No	NA	NA	NA	NA	NA	NA
chr14:27409180	chr14-27409180-allele105552-83	INS	82	NA	0.0015128593040847202,0.002881844380403458,0.02976190476190476,0.0009940357852882703,0.010224948875255624	0.0051478	NA	NA	NA	NA	NA	NA	NA	NA	NA	No	NA	HPRC,HGSVC,1KG-ONT	No	NA	NA	NA	NA	NA	NA
chr14:27409180	chr14-27409180-allele105554-63	INS	62	NA	0.024205748865355523,0.012968299711815562,0.021825396825396824,0.0019880715705765406,0.00408997955010225	0.00683673	NA	NA	NA	NA	NA	NA	NA	NA	NA	No	NA	HPRC,HGSVC,1KG-ONT	No	NA	NA	NA	NA	NA	NA
chr14:27409180	chr14-27409180-allele105555-97	INS	96	NA	0.0037821482602118004,0.0,0.000992063492063492,0.0,0.0	0.00462462	NA	NA	NA	NA	NA	NA	NA	NA	NA	No	NA	HPRC,HGSVC,1KG-ONT	No	NA	NA	NA	NA	NA	NA
chr14:27409181	chr14-27409181-allele105560-71	INS	70	NA	0.009833585476550681,0.002881844380403458,0.015873015873015872,0.0,0.002044989775051125	0.000941519	NA	NA	NA	NA	NA	NA	NA	NA	NA	No	NA	HPRC,HGSVC,1KG-ONT	No	NA	NA	NA	NA	NA	NA
chr14:27409182	chr14-27409182-allele105561-77	INS	76	NA	0.0015128593040847202,0.0,0.0,0.0,0.0	0.00234988	NA	NA	NA	NA	NA	NA	NA	NA	NA	No	NA	HPRC,HGSVC,1KG-ONT	No	NA	NA	NA	NA	NA	NA
chr14:27409183	chr14-27409183-allele105564-79	INS	78	NA	0.0007564296520423601,0.0,0.0,0.0009940357852882703,0.0	NA	NA	NA	NA	NA	NA	NA	NA	NA	NA	No	NA	HPRC,HGSVC,1KG-ONT	No	NA	NA	NA	NA	NA	NA
chr14:27409183	chr14-27409183-allele105565-75	INS	74	NA	0.02798789712556732,0.002881844380403458,0.022817460317460316,0.008946322067594433,0.023517382413087935	0.00372385	NA	NA	NA	NA	NA	NA	NA	NA	NA	No	NA	HPRC,HGSVC,1KG-ONT	No	NA	NA	NA	NA	NA	NA
chr14:27409184	chr14-27409184-allele105566-71	INS	70	NA	0.0007564296520423601,0.002881844380403458,0.012896825396825396,0.0009940357852882703,0.0	0.00138557	NA	NA	NA	NA	NA	NA	NA	NA	NA	No	NA	HPRC,HGSVC,1KG-ONT	No	NA	NA	NA	NA	NA	NA
chr14:27409187	chr14-27409187-allele105572-67	INS	66	NA	0.0022692889561270802,0.0,0.000992063492063492,0.0,0.0	0.0019853	NA	NA	NA	NA	NA	NA	NA	NA	NA	No	NA	HPRC,HGSVC,1KG-ONT	No	NA	NA	NA	NA	NA	NA
chr14:27409189	chr14-27409189-allele105578-57	INS	56	NA	0.0007564296520423601,0.0,0.0,0.0009940357852882703,0.0	NA	NA	NA	NA	NA	NA	NA	NA	NA	NA	No	NA	HPRC,HGSVC,1KG-ONT	No	NA	NA	NA	NA	NA	NA
chr14:27409193	chr14-27409193-allele105586-61	INS	60	NA	0.0022692889561270802,0.0,0.0,0.0,0.0	0.00377908	NA	NA	NA	NA	NA	NA	NA	NA	NA	No	NA	HPRC,HGSVC,1KG-ONT	No	NA	NA	NA	NA	NA	NA
chr14:27409199	chr14-27409199-allele105587-85	INS	84	NA	0.03177004538577912,0.21613832853025935,0.04861111111111111,0.13518886679920478,0.15132924335378323	0.0503827	NA	NA	NA	NA	NA	NA	NA	NA	NA	No	NA	HPRC,HGSVC,1KG-ONT	No	NA	NA	NA	NA	NA	NA
chr14:27409201	chr14-27409201-allele105590-55	INS	54	NA	0.0045385779122541605,0.0,0.0,0.0,0.0010224948875255625	0.00598883	NA	NA	NA	NA	NA	NA	NA	NA	NA	No	NA	HPRC,HGSVC,1KG-ONT	No	NA	NA	NA	NA	NA	NA
chr14:27409205	chr14-27409205-allele105595-77	INS	76	NA	0.0015128593040847202,0.002881844380403458,0.000992063492063492,0.010934393638170975,0.003067484662576687	0.000758343	NA	NA	NA	NA	NA	NA	NA	NA	NA	No	NA	HPRC,HGSVC,1KG-ONT	No	NA	NA	NA	NA	NA	NA
chr14:27409206	chr14-27409206-allele105597-68	INS	67	NA	0.0007564296520423601,0.0,0.0,0.0019880715705765406,0.0010224948875255625	NA	NA	NA	NA	NA	NA	NA	NA	NA	NA	No	NA	HPRC,HGSVC,1KG-ONT	No	NA	NA	NA	NA	NA	NA
chr14:27409207	chr14-27409207-allele105599-79	INS	78	NA	0.006051437216338881,0.004322766570605188,0.005952380952380952,0.004970178926441352,0.00408997955010225	NA	NA	NA	NA	NA	NA	NA	NA	NA	NA	No	NA	HPRC,HGSVC,1KG-ONT	No	NA	NA	NA	NA	NA	NA
chr14:27409207	chr14-27409207-allele105600-57	INS	56	NA	0.0,0.001440922190201729,0.015873015873015872,0.0009940357852882703,0.0010224948875255625	0.00294382	NA	NA	NA	NA	NA	NA	NA	NA	NA	No	NA	HPRC,HGSVC,1KG-ONT	No	NA	NA	NA	NA	NA	NA
chr14:27409209	chr14-27409209-allele105602-55	INS	54	NA	0.0,0.0,0.0,0.0009940357852882703,0.0010224948875255625	NA	NA	NA	NA	NA	NA	NA	NA	NA	NA	No	NA	HPRC,HGSVC,1KG-ONT	No	NA	NA	NA	NA	NA	NA
chr14:27409214	chr14-27409214-allele105604-88	INS	87	NA	0.0015128593040847202,0.001440922190201729,0.0,0.002982107355864811,0.0	NA	NA	NA	NA	NA	NA	NA	NA	NA	NA	No	NA	HPRC,HGSVC,1KG-ONT	No	NA	NA	NA	NA	NA	NA
chr14:27409216	chr14-27409216-allele105605-80	INS	79	NA	0.0,0.0,0.0,0.005964214711729622,0.002044989775051125	0.000834484	NA	NA	NA	NA	NA	NA	NA	NA	NA	No	NA	HPRC,HGSVC,1KG-ONT	No	NA	NA	NA	NA	NA	NA
chr14:27409224	chr14-27409224-allele105606-91	INS	90	NA	0.0,0.0,0.026785714285714284,0.0009940357852882703,0.006134969325153374	0.00574883	NA	NA	NA	NA	NA	NA	NA	NA	NA	No	NA	HPRC,HGSVC,1KG-ONT	No	NA	NA	NA	NA	NA	NA
chr14:27409233	chr14-27409233-allele105611-83	INS	82	NA	0.0,0.007204610951008645,0.0,0.005964214711729622,0.0	0.00142414	NA	NA	NA	NA	NA	NA	NA	NA	NA	No	NA	HPRC,HGSVC,1KG-ONT	No	NA	NA	NA	NA	NA	NA
chr14:27409461	chr14-27409461-allele105616-1	DEL	60	NA	0.0007564296520423601,0.002881844380403458,0.0,0.0019880715705765406,0.0	NA	NA	NA	NA	NA	NA	NA	NA	NA	NA	No	NA	HPRC	Yes	NA	NA	NA	NA	NA	NA
chr14:27472777	chr14-27472777-allele106202-341	INS	340	NA	0.0015128593040847202,0.011527377521613832,0.0,0.03180914512922465,0.010224948875255624	0.00651432	NA	NA	NA	NA	NA	NA	NA	NA	NA	No	NA	HPRC	Yes	NA	NA	NA	NA	NA	NA
chr14:27472848	chr14-27472848-allele106203-1490	INS	1489	NA	0.0007564296520423601,0.0,0.0,0.0,0.0	0.000918741	NA	NA	NA	NA	NA	NA	NA	NA	NA	No	NA	No	Yes	NA	NA	NA	NA	NA	NA
chr14:27510901	chr14-27510901-allele106526-297	INS	296	NA	0.0037821482602118004,0.0,0.0,0.0,0.0	0.00663171	NA	NA	NA	NA	NA	NA	NA	NA	NA	No	NA	No	Yes	NA	NA	NA	NA	NA	NA
chr14:27512895	chr14-27512895-allele106547-1	DEL	128	NA	0.3101361573373676,0.27089337175792505,0.4781746031746032,0.30218687872763417,0.3773006134969325	0.00590804	NA	NA	NA	NA	NA	NA	NA	NA	NA	No	NA	HPRC,HGSVC,1KG-ONT	Yes	NA	NA	NA	NA	NA	NA
chr14:27512896	chr14-27512896-allele106548-1	DEL	64	NA	0.05446293494704992,0.027377521613832854,0.0,0.009940357852882704,0.002044989775051125	0.0505092	NA	NA	NA	NA	NA	NA	NA	NA	NA	No	NA	HGSVC,1KG-ONT	No	NA	NA	NA	NA	NA	NA
chr14:27512896	chr14-27512896-allele106549-1	DEL	96	NA	0.07866868381240545,0.03025936599423631,0.12103174603174603,0.0536779324055666,0.0705521472392638	NA	NA	NA	NA	NA	NA	NA	NA	NA	NA	No	NA	HPRC,HGSVC,1KG-ONT	No	NA	NA	NA	NA	NA	NA
chr14:27512992	chr14-27512992-allele106556-65	INS	64	NA	0.006051437216338881,0.0,0.0,0.0,0.0	0.0108963	NA	NA	NA	NA	NA	NA	NA	NA	NA	No	NA	No	No	NA	NA	NA	NA	NA	NA
chr14:27531133	chr14-27531133-allele106729-1	DEL	316	NA	0.01059001512859304,0.001440922190201729,0.0,0.0,0.0	0.0171373	NA	NA	NA	NA	NA	NA	NA	NA	NA	No	NA	HPRC,HGSVC,1KG-ONT	Yes	NA	NA	NA	NA	NA	NA
chr14:27673033	chr14-27673033-allele107808-1	DEL	387	NA	0.0015128593040847202,0.0,0.0,0.0,0.0	0.00234988	NA	NA	NA	NA	NA	NA	NA	NA	enhancer,promoter	No	NA	No	Yes	NA	NA	NA	NA	NA	NA
chr14:27692726	chr14-27692726-allele108062-332	INS	331	NA	0.0007564296520423601,0.0,0.0,0.0,0.0	0.000918741	NA	NA	NA	NA	NA	NA	NA	NA	NA	No	NA	HPRC,1KG-ONT	Yes	NA	NA	NA	NA	NA	NA
chr14:27731980	chr14-27731980-allele108436-56	INS	55	NA	0.0007564296520423601,0.0,0.0,0.0,0.0	0.000918741	NA	NA	NA	NA	NA	NA	NA	NA	NA	No	NA	HPRC,HGSVC,1KG-ONT	No	NA	NA	NA	NA	NA	NA
chr14:27731982	chr14-27731982-allele108443-51	INS	50	NA	0.0022692889561270802,0.0,0.0,0.0,0.0	0.00377908	NA	NA	NA	NA	NA	NA	NA	NA	NA	No	ID=chr14_27731980_27732060;MOTIFS=TATAT;STRUC=(TATAT)n	HPRC,HGSVC,1KG-ONT	No	NA	NA	NA	NA	NA	NA
chr14:27732002	chr14-27732002-allele108484-56	INS	55	NA	0.0007564296520423601,0.0,0.0,0.0,0.0	0.000918741	NA	NA	NA	NA	NA	NA	NA	NA	NA	No	ID=chr14_27731980_27732060;MOTIFS=TATAT;STRUC=(TATAT)n	HPRC,HGSVC,1KG-ONT	No	NA	NA	NA	NA	NA	NA
chr14:27732007	chr14-27732007-allele108494-66	INS	65	NA	0.0015128593040847202,0.001440922190201729,0.0,0.0,0.0	0.00077342	NA	NA	NA	NA	NA	NA	NA	NA	NA	No	ID=chr14_27731980_27732060;MOTIFS=TATAT;STRUC=(TATAT)n	HPRC,HGSVC,1KG-ONT	No	NA	NA	NA	NA	NA	NA
chr14:27732007	chr14-27732007-allele108485-71	INS	70	NA	0.0007564296520423601,0.0,0.0,0.0,0.0	0.000918741	NA	NA	NA	NA	NA	NA	NA	NA	NA	No	ID=chr14_27731980_27732060;MOTIFS=TATAT;STRUC=(TATAT)n	HPRC,HGSVC,1KG-ONT	No	NA	NA	NA	NA	NA	NA
chr14:27732012	chr14-27732012-allele108505-61	INS	60	NA	0.0015128593040847202,0.0,0.0,0.0,0.0	0.00234988	NA	NA	NA	NA	NA	NA	NA	NA	NA	No	ID=chr14_27731980_27732060;MOTIFS=TATAT;STRUC=(TATAT)n	HPRC,HGSVC,1KG-ONT	No	NA	NA	NA	NA	NA	NA
chr14:27732012	chr14-27732012-allele108503-51	INS	50	NA	0.0226928895612708,0.007204610951008645,0.000992063492063492,0.03578528827037773,0.02556237218813906	NA	NA	NA	NA	NA	NA	NA	NA	NA	NA	No	ID=chr14_27731980_27732060;MOTIFS=TATAT;STRUC=(TATAT)n	HPRC,HGSVC,1KG-ONT	No	NA	NA	NA	NA	NA	NA
chr14:27732012	chr14-27732012-allele108504-56	INS	55	NA	0.0030257186081694403,0.0,0.0,0.0,0.0	0.00520636	NA	NA	NA	NA	NA	NA	NA	NA	NA	No	ID=chr14_27731980_27732060;MOTIFS=TATAT;STRUC=(TATAT)n	HPRC,HGSVC,1KG-ONT	No	NA	NA	NA	NA	NA	NA
chr14:27732012	chr14-27732012-allele108506-66	INS	65	NA	0.0226928895612708,0.002881844380403458,0.041666666666666664,0.0019880715705765406,0.002044989775051125	0.00244685	NA	NA	NA	NA	NA	NA	NA	NA	NA	No	ID=chr14_27731980_27732060;MOTIFS=TATAT;STRUC=(TATAT)n	HPRC,HGSVC,1KG-ONT	No	NA	NA	NA	NA	NA	NA
chr14:27732017	chr14-27732017-allele108518-51	INS	50	NA	0.019667170953101363,0.002881844380403458,0.023809523809523808,0.004970178926441352,0.003067484662576687	0.00402014	NA	NA	NA	NA	NA	NA	NA	NA	NA	No	ID=chr14_27731980_27732060;MOTIFS=TATAT;STRUC=(TATAT)n	HPRC,HGSVC,1KG-ONT	No	NA	NA	NA	NA	NA	NA
chr14:27732017	chr14-27732017-allele108519-56	INS	55	NA	0.0,0.002881844380403458,0.0,0.0,0.00408997955010225	0.000422056	NA	NA	NA	NA	NA	NA	NA	NA	NA	No	ID=chr14_27731980_27732060;MOTIFS=TATAT;STRUC=(TATAT)n	HPRC,HGSVC,1KG-ONT	No	NA	NA	NA	NA	NA	NA
chr14:27745151	chr14-27745151-allele108685-56	INS	55	NA	0.0007564296520423601,0.001440922190201729,0.0,0.02385685884691849,0.007157464212678937	0.00424505	NA	NA	NA	NA	NA	NA	NA	NA	NA	No	NA	HPRC,HGSVC,1KG-ONT	No	NA	NA	NA	NA	NA	NA
chr14:27745151	chr14-27745151-allele108697-54	INS	53	NA	0.0007564296520423601,0.0,0.000992063492063492,0.0,0.0	NA	NA	NA	NA	NA	NA	NA	NA	NA	NA	No	NA	HPRC,HGSVC,1KG-ONT	No	NA	NA	NA	NA	NA	NA
chr14:27745151	chr14-27745151-allele108680-59	INS	58	NA	0.0007564296520423601,0.0,0.0,0.0,0.0	0.000918741	NA	NA	NA	NA	NA	NA	NA	NA	NA	No	NA	HPRC,HGSVC,1KG-ONT	No	NA	NA	NA	NA	NA	NA
chr14:27745151	chr14-27745151-allele108684-51	INS	50	NA	0.056732223903177004,0.005763688760806916,0.0,0.0009940357852882703,0.0	0.0915692	NA	NA	NA	NA	NA	NA	NA	NA	NA	No	NA	HPRC,HGSVC,1KG-ONT	No	NA	NA	NA	NA	NA	NA
chr14:27745151	chr14-27745151-allele108699-66	INS	65	NA	0.0007564296520423601,0.0,0.0,0.0,0.009202453987730062	0.000199544	NA	NA	NA	NA	NA	NA	NA	NA	NA	No	NA	HPRC,HGSVC,1KG-ONT	No	NA	NA	NA	NA	NA	NA
chr14:27745151	chr14-27745151-allele108682-69	INS	68	NA	0.0045385779122541605,0.0,0.0,0.0,0.0	0.00805514	NA	NA	NA	NA	NA	NA	NA	NA	NA	No	NA	HPRC,HGSVC,1KG-ONT	No	NA	NA	NA	NA	NA	NA
chr14:27745151	chr14-27745151-allele108681-64	INS	63	NA	0.0037821482602118004,0.0,0.0,0.0,0.0	0.00663171	NA	NA	NA	NA	NA	NA	NA	NA	NA	No	NA	HPRC,HGSVC,1KG-ONT	No	NA	NA	NA	NA	NA	NA
chr14:27745157	chr14-27745157-allele108701-51	INS	50	NA	0.018910741301059002,0.0,0.0,0.0,0.0	0.0347404	NA	NA	NA	NA	NA	NA	NA	NA	NA	No	NA	HPRC,HGSVC,1KG-ONT	No	NA	NA	NA	NA	NA	NA
chr14:27832043	chr14-27832043-allele109301-457	INS	456	NA	0.00529500756429652,0.0,0.0,0.0,0.0	0.00947665	NA	NA	NA	NA	NA	NA	NA	NA	NA	Yes	NA	HPRC,HGSVC,1KG-ONT	Yes	NA	NA	NA	NA	NA	NA
chr14:27832045	chr14-27832045-allele109310-441	INS	440	NA	0.00680786686838124,0.0,0.0,0.0,0.0	0.0123139	NA	NA	NA	NA	NA	NA	NA	NA	NA	Yes	NA	HPRC,HGSVC,1KG-ONT	Yes	NA	NA	NA	NA	NA	NA
chr14:27832045	chr14-27832045-allele109309-442	INS	441	NA	0.0007564296520423601,0.001440922190201729,0.0,0.0,0.0	NA	NA	NA	NA	NA	NA	NA	NA	NA	NA	Yes	NA	HPRC,HGSVC,1KG-ONT	Yes	NA	NA	NA	NA	NA	NA
chr14:27832045	chr14-27832045-allele109307-441	INS	440	NA	0.01739788199697428,0.0,0.0,0.0,0.0	0.0319196	NA	NA	NA	NA	NA	NA	NA	NA	NA	Yes	NA	HPRC,HGSVC,1KG-ONT	Yes	NA	NA	NA	NA	NA	NA
chr14:27832045	chr14-27832045-allele109306-442	INS	441	NA	0.0015128593040847202,0.002881844380403458,0.0,0.005964214711729622,0.007157464212678937	0.000392991	NA	NA	NA	NA	NA	NA	NA	NA	NA	Yes	NA	HPRC,HGSVC,1KG-ONT	Yes	NA	NA	NA	NA	NA	NA
chr14:27832045	chr14-27832045-allele109305-441	INS	440	NA	0.018154311649016642,0.0,0.0,0.0,0.0	0.0332691	NA	NA	NA	NA	NA	NA	NA	NA	NA	Yes	NA	HPRC,HGSVC,1KG-ONT	Yes	NA	NA	NA	NA	NA	NA
chr14:27832045	chr14-27832045-allele109302-441	INS	440	NA	0.8449319213313162,0.5677233429394812,0.7807539682539683,0.7127236580516899,0.7484662576687117	0.0440753	NA	NA	NA	NA	NA	NA	NA	NA	NA	Yes	NA	HPRC,HGSVC,1KG-ONT	Yes	NA	NA	NA	NA	NA	NA
chr14:27832045	chr14-27832045-allele109304-440	INS	439	NA	0.01059001512859304,0.004322766570605188,0.0496031746031746,0.0009940357852882703,0.003067484662576687	0.000269709	NA	NA	NA	NA	NA	NA	NA	NA	NA	Yes	NA	HPRC,HGSVC,1KG-ONT	Yes	NA	NA	NA	NA	NA	NA
chr14:27832045	chr14-27832045-allele109308-441	INS	440	NA	0.00832072617246596,0.004322766570605188,0.0,0.0,0.0	0.00946757	NA	NA	NA	NA	NA	NA	NA	NA	NA	Yes	NA	HPRC,HGSVC,1KG-ONT	Yes	NA	NA	NA	NA	NA	NA
chr14:27832045	chr14-27832045-allele109303-440	INS	439	NA	0.018154311649016642,0.02881844380403458,0.0,0.04572564612326044,0.024539877300613498	0.000324006	NA	NA	NA	NA	NA	NA	NA	NA	NA	Yes	NA	HPRC,HGSVC,1KG-ONT	Yes	NA	NA	NA	NA	NA	NA
chr14:27846281	chr14-27846281-allele109492-1	DEL	102	NA	0.09228441754916793,0.011527377521613832,0.001984126984126984,0.0,0.1390593047034765	0.026412	NA	NA	NA	NA	NA	NA	NA	NA	NA	Yes	NA	HPRC,HGSVC,1KG-ONT	Yes	NA	NA	NA	NA	NA	NA
chr14:27861098	chr14-27861098-allele109624-1	DEL	74	NA	0.007564296520423601,0.0,0.0,0.0,0.005112474437627812	0.0059196	NA	NA	NA	NA	NA	NA	NA	NA	NA	Yes	NA	HPRC,HGSVC	No	NA	NA	NA	NA	NA	NA
chr14:27861098	chr14-27861098-allele109623-1	DEL	70	NA	0.10136157337367625,0.01729106628242075,0.0,0.0009940357852882703,0.0	0.151863	NA	NA	NA	NA	NA	NA	NA	NA	NA	Yes	NA	HPRC,HGSVC,1KG-ONT	No	NA	NA	NA	NA	NA	NA
chr14:27861098	chr14-27861098-allele109622-1	DEL	56	NA	0.012102874432677761,0.0,0.0,0.0009940357852882703,0.0	0.0198755	NA	NA	NA	NA	NA	NA	NA	NA	NA	Yes	NA	HPRC,HGSVC,1KG-ONT	No	NA	NA	NA	NA	NA	NA
chr14:27861098	chr14-27861098-allele109621-1	DEL	52	NA	0.039334341906202726,0.002881844380403458,0.000992063492063492,0.007952286282306162,0.013292433537832311	0.0347218	NA	NA	NA	NA	NA	NA	NA	NA	NA	Yes	NA	HPRC,HGSVC,1KG-ONT	No	NA	NA	NA	NA	NA	NA
chr14:27861102	chr14-27861102-allele109634-1	DEL	52	NA	0.019667170953101363,0.01729106628242075,0.002976190476190476,0.020874751491053677,0.022494887525562373	NA	NA	NA	NA	NA	NA	NA	NA	NA	NA	Yes	NA	HPRC,HGSVC,1KG-ONT	No	NA	NA	NA	NA	NA	NA
chr14:27861102	chr14-27861102-allele109633-1	DEL	50	NA	0.012859304084720122,0.005763688760806916,0.0,0.018886679920477135,0.018404907975460124	NA	NA	NA	NA	NA	NA	NA	NA	NA	NA	Yes	NA	HPRC,HGSVC,1KG-ONT	No	NA	NA	NA	NA	NA	NA
chr14:27861112	chr14-27861112-allele109642-1	DEL	64	NA	0.007564296520423601,0.011527377521613832,0.022817460317460316,0.0019880715705765406,0.002044989775051125	NA	NA	NA	NA	NA	NA	NA	NA	NA	NA	Yes	NA	HPRC,HGSVC,1KG-ONT	No	NA	NA	NA	NA	NA	NA
chr14:27861112	chr14-27861112-allele109641-1	DEL	56	NA	0.009077155824508321,0.011527377521613832,0.027777777777777776,0.007952286282306162,0.0	NA	NA	NA	NA	NA	NA	NA	NA	NA	NA	Yes	NA	HPRC,HGSVC,1KG-ONT	No	NA	NA	NA	NA	NA	NA
chr14:27861112	chr14-27861112-allele109640-1	DEL	60	0.828444	0.06202723146747353,0.22478386167146974,0.4017857142857143,0.3508946322067594,0.23210633946830267	0.15021	NA	NA	NA	NA	NA	NA	NA	NA	NA	Yes	NA	HPRC,HGSVC,1KG-ONT	No	NA	Number of sexual partners(MIR3171HG, rs10138911, 4E-8, 0.5300697740984343)	Acute deep vein thrombosis of lower limb(4.66%, 1.22%, 3.96, [1.51;10.4], 0.005991),Adjustment disorder with depressed mood(1.04%, 4.58%, 0.22, [0.05;0.92], 0.018372),Allergic rhinitis(30.57%, 19.85%, 1.78, [1.24;2.55], 0.002234),Bipolar I disorder(3.11%, 0.92%, 3.47, [1.11;10.89], 0.03455),Coronary arteriosclerosis(1.04%, 4.43%, 0.23, [0.05;0.96], 0.027445),Eustachian tube disorder(4.66%, 1.83%, 2.62, [1.09;6.32], 0.034703),Hyperparathyroidism due to renal insufficiency(4.15%, 1.53%, 2.79, [1.09;7.17], 0.041733),Osteoarthrosis of the carpometacarpal joint of the thumb(5.70%, 1.07%, 5.6, [2.14;14.64], 0.000457),Sensorineural hearing loss of bilateral ears(7.77%, 3.82%, 2.12, [1.1;4.11], 0.032013),Supraventricular tachycardia(6.22%, 1.22%, 5.36, [2.16;13.32], 0.000313)	NA	NA	NA
chr14:27861112	chr14-27861112-allele109639-1	DEL	50	NA	0.05370650529500756,0.138328530259366,0.07142857142857142,0.13220675944333996,0.17791411042944785	0.0280506	NA	NA	NA	NA	NA	NA	NA	NA	NA	Yes	NA	HPRC,HGSVC,1KG-ONT	No	NA	NA	NA	NA	NA	NA
chr14:27881686	chr14-27881686-allele109840-2830	INS	2829	NA	0.0007564296520423601,0.0,0.0,0.0,0.0	0.000918741	NA	NA	NA	NA	NA	NA	NA	NA	NA	No	NA	HPRC,HGSVC,1KG-ONT	No	NA	NA	NA	NA	NA	NA
chr14:27881686	chr14-27881686-allele109837-2830	INS	2829	NA	0.014372163388804841,0.001440922190201729,0.0,0.0,0.044989775051124746	NA	NA	NA	NA	NA	NA	NA	NA	NA	NA	No	NA	HPRC,HGSVC,1KG-ONT	No	NA	NA	NA	NA	NA	NA
chr14:27881686	chr14-27881686-allele109841-2830	INS	2829	NA	0.0022692889561270802,0.0,0.0,0.0,0.0	0.00377908	NA	NA	NA	NA	NA	NA	NA	NA	NA	No	NA	HPRC,HGSVC,1KG-ONT	No	NA	NA	NA	NA	NA	NA
chr14:27881686	chr14-27881686-allele109836-2830	INS	2829	NA	0.029500756429652043,0.005763688760806916,0.06746031746031746,0.002982107355864811,0.05828220858895705	4.55921e-05	NA	NA	NA	NA	NA	NA	NA	NA	NA	No	NA	HPRC,HGSVC,1KG-ONT	No	NA	NA	NA	NA	NA	NA
chr14:27881686	chr14-27881686-allele109838-2830	INS	2829	NA	0.0030257186081694403,0.0,0.0,0.0,0.0	0.00520636	NA	NA	NA	NA	NA	NA	NA	NA	NA	No	NA	HPRC,HGSVC,1KG-ONT	No	NA	NA	NA	NA	NA	NA
chr14:27881686	chr14-27881686-allele109835-2830	INS	2829	NA	0.24357034795763993,0.056195965417867436,0.1865079365079365,0.03479125248508946,0.20552147239263804	0.0504704	NA	NA	NA	NA	NA	NA	NA	NA	NA	No	NA	HPRC,HGSVC,1KG-ONT	No	NA	NA	NA	NA	NA	NA
chr14:27881686	chr14-27881686-allele109839-2830	INS	2829	NA	0.014372163388804841,0.007204610951008645,0.0,0.002982107355864811,0.0	0.0132275	NA	NA	NA	NA	NA	NA	NA	NA	NA	No	NA	HPRC,HGSVC,1KG-ONT	No	NA	NA	NA	NA	NA	NA
chr14:27884171	chr14-27884171-allele109867-358	INS	357	NA	0.0007564296520423601,0.0,0.0,0.0,0.0	0.000918741	NA	NA	NA	NA	NA	NA	NA	NA	NA	No	NA	No	Yes	NA	NA	NA	NA	NA	NA
chr14:27928585	chr14-27928585-allele110268-89	INS	88	NA	0.02042360060514372,0.004322766570605188,0.0,0.004970178926441352,0.0	0.0231369	NA	NA	NA	NA	NA	NA	NA	NA	NA	No	NA	HPRC,HGSVC	No	NA	NA	NA	NA	NA	NA
chr14:27947910	chr14-27947910-allele110461-1	DEL	56	NA	0.0007564296520423601,0.0,0.0,0.0,0.0	0.000918741	NA	NA	NA	NA	NA	NA	NA	NA	NA	No	ID=chr14_27947861_27947965;MOTIFS=AAAG;STRUC=(AAAG)n	No	Yes	NA	NA	NA	NA	NA	NA
chr14:27947914	chr14-27947914-allele110462-1	DEL	52	NA	0.0015128593040847202,0.0,0.0,0.004970178926441352,0.0	NA	NA	NA	NA	NA	NA	NA	NA	NA	NA	No	ID=chr14_27947861_27947965;MOTIFS=AAAG;STRUC=(AAAG)n	No	Yes	NA	NA	NA	NA	NA	NA
chr14:27992968	chr14-27992968-allele110957-52	INS	51	NA	0.0007564296520423601,0.001440922190201729,0.001984126984126984,0.005964214711729622,0.03169734151329243	0.00572174	NA	NA	NA	NA	NA	NA	NA	NA	NA	No	NA	No	Yes	NA	NA	NA	NA	NA	NA
chr14:28010519	chr14-28010519-allele111130-327	INS	326	NA	0.02118003025718608,0.001440922190201729,0.0,0.0,0.0010224948875255625	0.0345152	NA	NA	NA	NA	NA	NA	NA	NA	NA	No	NA	HGSVC,1KG-ONT	Yes	NA	NA	NA	NA	NA	NA
chr14:28010519	chr14-28010519-allele111131-328	INS	327	NA	0.0022692889561270802,0.001440922190201729,0.0,0.0,0.0	0.0019853	NA	NA	NA	NA	NA	NA	NA	NA	NA	No	NA	HGSVC,1KG-ONT	Yes	NA	NA	NA	NA	NA	NA
chr14:28038933	chr14-28038933-allele111367-1179	INS	1178	NA	0.0030257186081694403,0.0,0.0,0.0,0.0	0.00520636	NA	NA	NA	NA	NA	NA	NA	NA	NA	No	NA	1KG-ONT	Yes	NA	NA	NA	NA	NA	NA
chr14:28068026	chr14-28068026-allele111671-1	DEL	80	NA	0.05597579425113464,0.007204610951008645,0.005952380952380952,0.0019880715705765406,0.00408997955010225	0.0702605	NA	NA	NA	NA	NA	NA	NA	NA	NA	No	NA	HPRC,HGSVC,1KG-ONT	No	NA	NA	NA	NA	NA	NA
chr14:28068026	chr14-28068026-allele111672-1	DEL	88	NA	0.27912254160363087,0.5590778097982709,0.3055555555555556,0.672962226640159,0.5531697341513292	0.108068	NA	NA	NA	NA	NA	NA	NA	NA	NA	No	NA	HPRC,HGSVC,1KG-ONT	No	NA	NA	NA	NA	NA	NA
chr14:28068026	chr14-28068026-allele111670-1	DEL	72	NA	0.12783661119515885,0.0994236311239193,0.4246031746031746,0.11530815109343936,0.21881390593047034	0.0282099	NA	NA	NA	NA	NA	NA	NA	NA	NA	No	NA	HPRC,HGSVC,1KG-ONT	No	NA	NA	NA	NA	NA	NA
chr14:28068026	chr14-28068026-allele111673-1	DEL	100	NA	0.09909228441754916,0.023054755043227664,0.006944444444444444,0.014910536779324055,0.006134969325153374	0.104929	NA	NA	NA	NA	NA	NA	NA	NA	NA	No	NA	HPRC,HGSVC,1KG-ONT	No	NA	NA	NA	NA	NA	NA
chr14:28068028	chr14-28068028-allele111675-70	INS	69	NA	0.0007564296520423601,0.0,0.0,0.0,0.0	0.000918741	NA	NA	NA	NA	NA	NA	NA	NA	NA	No	NA	HPRC,HGSVC	Yes	NA	NA	NA	NA	NA	NA
chr14:28068028	chr14-28068028-allele111674-1	DEL	68	NA	0.0113464447806354,0.03170028818443804,0.03968253968253968,0.02882703777335984,0.022494887525562373	0.00692414	NA	NA	NA	NA	NA	NA	NA	NA	NA	No	NA	HPRC,HGSVC,1KG-ONT	No	NA	NA	NA	NA	NA	NA
chr14:28068028	chr14-28068028-allele111676-57	INS	56	NA	0.0037821482602118004,0.0,0.0,0.0,0.0	0.00663171	NA	NA	NA	NA	NA	NA	NA	NA	NA	No	NA	HPRC,HGSVC	Yes	NA	NA	NA	NA	NA	NA
chr14:28068029	chr14-28068029-allele111679-61	INS	60	NA	0.0030257186081694403,0.001440922190201729,0.0,0.0,0.0	0.00328379	NA	NA	NA	NA	NA	NA	NA	NA	NA	No	NA	HPRC,HGSVC	Yes	NA	NA	NA	NA	NA	NA
chr14:28068044	chr14-28068044-allele111680-1	DEL	106	NA	0.006051437216338881,0.001440922190201729,0.0,0.0,0.0	0.00875367	NA	NA	NA	NA	NA	NA	NA	NA	NA	No	NA	HPRC,HGSVC	No	NA	NA	NA	NA	NA	NA
chr14:28068054	chr14-28068054-allele111681-1	DEL	56	NA	0.0037821482602118004,0.0,0.003968253968253968,0.0,0.0	0.00151308	NA	NA	NA	NA	NA	NA	NA	NA	NA	No	NA	HPRC,HGSVC,1KG-ONT	No	NA	NA	NA	NA	NA	NA
chr14:28068055	chr14-28068055-allele111684-1	DEL	63	NA	0.0226928895612708,0.002881844380403458,0.0,0.0,0.006134969325153374	0.0270074	NA	NA	NA	NA	NA	NA	NA	NA	NA	No	NA	HPRC,HGSVC,1KG-ONT	No	NA	NA	NA	NA	NA	NA
chr14:28068055	chr14-28068055-allele111683-1	DEL	59	NA	0.006051437216338881,0.0,0.00496031746031746,0.0009940357852882703,0.0	0.00299231	NA	NA	NA	NA	NA	NA	NA	NA	NA	No	NA	HPRC,HGSVC,1KG-ONT	No	NA	NA	NA	NA	NA	NA
chr14:28068055	chr14-28068055-allele111682-1	DEL	51	NA	0.0030257186081694403,0.0,0.0,0.0,0.0	0.00520636	NA	NA	NA	NA	NA	NA	NA	NA	NA	No	NA	HGSVC,1KG-ONT	No	NA	NA	NA	NA	NA	NA
chr14:28068056	chr14-28068056-allele111685-1	DEL	93	NA	0.06959152798789713,0.08213256484149856,0.03571428571428571,0.05069582504970179,0.0541922290388548	0.00190136	NA	NA	NA	NA	NA	NA	NA	NA	NA	No	NA	HPRC,HGSVC,1KG-ONT	No	NA	NA	NA	NA	NA	NA
chr14:28069174	chr14-28069174-allele111721-305	INS	304	NA	0.09682299546142209,0.01440922190201729,0.0,0.002982107355864811,0.002044989775051125	0.141205	NA	NA	NA	NA	NA	NA	NA	NA	NA	No	NA	HPRC,HGSVC,1KG-ONT	Yes	NA	NA	NA	NA	NA	NA
chr14:28069174	chr14-28069174-allele111723-305	INS	304	NA	0.01361573373676248,0.0,0.00992063492063492,0.0019880715705765406,0.0010224948875255625	0.00772687	NA	NA	NA	NA	NA	NA	NA	NA	NA	No	NA	HPRC,HGSVC,1KG-ONT	Yes	NA	NA	NA	NA	NA	NA
chr14:28069174	chr14-28069174-allele111722-305	INS	304	NA	0.012859304084720122,0.001440922190201729,0.005952380952380952,0.0,0.0	0.0119532	NA	NA	NA	NA	NA	NA	NA	NA	NA	No	NA	HPRC,HGSVC,1KG-ONT	Yes	NA	NA	NA	NA	NA	NA
chr14:28069174	chr14-28069174-allele111724-304	INS	303	NA	0.0,0.004322766570605188,0.0,0.0,0.0	3.94758e-05	NA	NA	NA	NA	NA	NA	NA	NA	NA	No	NA	HPRC,HGSVC,1KG-ONT	Yes	NA	NA	NA	NA	NA	NA
chr14:28069174	chr14-28069174-allele111725-305	INS	304	NA	0.0007564296520423601,0.0,0.0,0.0009940357852882703,0.0	NA	NA	NA	NA	NA	NA	NA	NA	NA	NA	No	NA	HPRC,HGSVC,1KG-ONT	Yes	NA	NA	NA	NA	NA	NA
chr14:28155535	chr14-28155535-allele112309-315	INS	314	NA	0.0022692889561270802,0.018731988472622477,0.000992063492063492,0.02982107355864811,0.003067484662576687	0.00503413	NA	NA	NA	NA	NA	NA	NA	NA	NA	No	NA	1KG-ONT	Yes	NA	NA	NA	NA	NA	NA
chr14:28166293	chr14-28166293-allele112470-230	INS	229	NA	0.0022692889561270802,0.0,0.0,0.0,0.0	0.00377908	NA	NA	NA	NA	NA	NA	NA	NA	NA	No	NA	HPRC,HGSVC,1KG-ONT	Yes	NA	NA	NA	NA	NA	NA
chr14:28166293	chr14-28166293-allele112472-258	INS	257	NA	0.04387291981845688,0.005763688760806916,0.002976190476190476,0.0,0.0010224948875255625	0.0637655	NA	NA	NA	NA	NA	NA	NA	NA	NA	No	NA	HPRC,HGSVC,1KG-ONT	Yes	NA	NA	NA	NA	NA	NA
chr14:28178887	chr14-28178887-allele112696-1	DEL	64	NA	0.1157337367624811,0.018731988472622477,0.0,0.0009940357852882703,0.0	0.17331	NA	NA	NA	NA	NA	NA	NA	NA	NA	No	NA	HPRC,HGSVC,1KG-ONT	Yes	NA	NA	NA	NA	NA	NA
chr14:28198189	chr14-28198189-allele112985-1	DEL	6240	NA	0.03328290468986384,0.004322766570605188,0.0,0.0,0.0	0.0543128	NA	NA	NA	NA	NA	NA	NA	NA	NA	Yes	ID=chr14_28201777_28201803;MOTIFS=GT;STRUC=(GT)n	HPRC,HGSVC,1KG-ONT	Yes	NA	NA	NA	NA	NA	NA
chr14:28211513	chr14-28211513-allele113113-1	DEL	394	NA	0.047655068078668684,0.004322766570605188,0.0,0.0009940357852882703,0.0010224948875255625	0.075799	NA	NA	NA	NA	NA	NA	NA	NA	NA	No	NA	HPRC,HGSVC,1KG-ONT	Yes	NA	NA	NA	NA	NA	NA
chr14:28221991	chr14-28221991-allele113202-334	INS	333	NA	0.007564296520423601,0.0,0.0,0.0,0.0	0.0137297	NA	NA	NA	NA	NA	NA	NA	NA	NA	No	NA	HPRC,HGSVC	Yes	NA	NA	NA	NA	NA	NA
chr14:28400637	chr14-28400637-allele115031-1	DEL	2317	NA	0.537821482602118,0.18587896253602307,0.25396825396825395,0.2634194831013916,0.40286298568507156	0.130517	NA	NA	NA	NA	NA	NA	NA	NA	NA	Yes	NA	HPRC,HGSVC,1KG-ONT	Yes	NA	NA	NA	NA	NA	NA
chr14:28562110	chr14-28562110-allele116394-68	INS	67	NA	0.00529500756429652,0.0,0.0,0.0,0.0	0.00947665	NA	NA	NA	NA	NA	NA	NA	NA	NA	No	NA	HPRC,HGSVC,1KG-ONT	Yes	NA	NA	NA	NA	NA	NA
chr14:28562110	chr14-28562110-allele116393-70	INS	69	NA	0.0,0.001440922190201729,0.000992063492063492,0.0019880715705765406,0.006134969325153374	0.00133282	NA	NA	NA	NA	NA	NA	NA	NA	NA	No	NA	HPRC,HGSVC,1KG-ONT	Yes	NA	NA	NA	NA	NA	NA
chr14:28562110	chr14-28562110-allele116395-68	INS	67	NA	0.006051437216338881,0.0,0.0,0.0,0.0	0.0108963	NA	NA	NA	NA	NA	NA	NA	NA	NA	No	NA	HPRC,HGSVC,1KG-ONT	Yes	NA	NA	NA	NA	NA	NA
chr14:28562110	chr14-28562110-allele116392-68	INS	67	NA	0.4795763993948563,0.6988472622478387,0.5634920634920635,0.5785288270377733,0.4662576687116564	0.0148558	NA	NA	NA	NA	NA	NA	NA	NA	NA	No	NA	HPRC,HGSVC,1KG-ONT	Yes	NA	NA	NA	NA	NA	NA
chr14:28648439	chr14-28648439-allele116984-1	DEL	894	NA	0.0007564296520423601,0.018731988472622477,0.00496031746031746,0.05268389662027833,0.010224948875255624	0.0133519	NA	NA	NA	NA	NA	NA	NA	NA	NA	No	NA	HPRC,HGSVC,1KG-ONT	Yes	NA	NA	NA	NA	NA	NA
chr14:28657764	chr14-28657764-allele117065-1	DEL	1098	NA	0.0,0.005763688760806916,0.0,0.014910536779324055,0.0010224948875255625	0.00318319	NA	NA	NA	NA	NA	NA	NA	NA	NA	No	NA	HGSVC,1KG-ONT	Yes	NA	NA	NA	NA	NA	NA
chr14:28664296	chr14-28664296-allele117120-118	INS	117	NA	0.0045385779122541605,0.004322766570605188,0.0,0.020874751491053677,0.007157464212678937	0.000483685	NA	NA	NA	NA	NA	NA	NA	NA	NA	No	NA	HPRC,1KG-ONT	No	NA	NA	NA	NA	NA	NA
chr14:28664296	chr14-28664296-allele117119-79	INS	78	NA	0.0022692889561270802,0.002881844380403458,0.0,0.0,0.0	0.000980669	NA	NA	NA	NA	NA	NA	NA	NA	NA	No	NA	HGSVC	No	NA	NA	NA	NA	NA	NA
chr14:28664389	chr14-28664389-allele117132-1	DEL	61	NA	0.00680786686838124,0.0,0.0,0.0,0.0	0.0123139	NA	NA	NA	NA	NA	NA	NA	NA	NA	No	NA	No	Yes	NA	NA	NA	NA	NA	NA
chr14:28664404	chr14-28664404-allele117135-79	INS	78	NA	0.0037821482602118004,0.0,0.0,0.0,0.0	0.00663171	NA	NA	NA	NA	NA	NA	NA	NA	NA	No	NA	HGSVC	No	NA	NA	NA	NA	NA	NA
chr14:28664407	chr14-28664407-allele117138-75	INS	74	NA	0.0007564296520423601,0.0,0.0,0.0,0.0	0.000918741	NA	NA	NA	NA	NA	NA	NA	NA	NA	No	NA	HGSVC	No	NA	NA	NA	NA	NA	NA
chr14:28683704	chr14-28683704-allele117309-1	DEL	86	NA	0.0037821482602118004,0.004322766570605188,0.000992063492063492,0.020874751491053677,0.007157464212678937	0.00109779	NA	NA	NA	NA	NA	NA	NA	NA	NA	No	NA	HPRC,1KG-ONT	Yes	NA	NA	NA	NA	NA	NA
chr14:28716510	chr14-28716510-allele117623-6150	INS	6149	NA	0.006051437216338881,0.002881844380403458,0.0,0.0,0.0	0.00707186	NA	NA	NA	NA	NA	NA	NA	NA	NA	No	NA	HPRC,1KG-ONT	No	NA	NA	NA	NA	NA	NA
chr14:28760974	chr14-28760974-allele118119-69	INS	68	NA	0.0022692889561270802,0.0,0.0,0.0,0.0	0.00377908	NA	NA	NA	NA	NA	NA	NA	NA	NA	No	NA	1KG-ONT	Yes	NA	NA	NA	NA	NA	NA
chr14:28760974	chr14-28760974-allele118120-103	INS	102	NA	0.0,0.0,0.0,0.0009940357852882703,0.0	NA	NA	NA	NA	NA	NA	NA	NA	NA	NA	No	NA	No	Yes	NA	NA	NA	NA	NA	NA
chr14:28786705	chr14-28786705-allele118267-1	DEL	98	NA	0.0,0.001440922190201729,0.0,0.0,0.0	NA	NA	NA	NA	NA	NA	NA	NA	NA	NA	No	NA	HGSVC	Yes	NA	NA	NA	NA	NA	NA
chr14:28829679	chr14-28829679-allele118653-57	INS	56	NA	0.0037821482602118004,0.001440922190201729,0.0,0.0,0.0	0.00462462	NA	NA	NA	NA	NA	NA	NA	NA	NA	No	NA	HPRC,HGSVC	No	NA	NA	NA	NA	NA	NA
chr14:28917175	chr14-28917175-allele118944-325	INS	324	NA	0.0015128593040847202,0.004322766570605188,0.007936507936507936,0.0,0.0010224948875255625	3.20923e-05	NA	NA	NA	NA	NA	NA	NA	NA	NA	No	NA	No	Yes	NA	NA	NA	NA	NA	NA
chr14:28960484	chr14-28960484-allele119208-1	DEL	212	NA	0.014372163388804841,0.002881844380403458,0.0,0.0,0.0	0.0220913	NA	NA	NA	NA	NA	NA	NA	NA	NA	No	NA	HPRC	No	NA	NA	NA	NA	NA	NA
chr14:29017677	chr14-29017677-allele119656-71	INS	70	NA	0.0,0.001440922190201729,0.0,0.0,0.0	NA	NA	NA	NA	NA	NA	NA	NA	NA	NA	No	NA	HPRC,HGSVC,1KG-ONT	Yes	NA	NA	NA	NA	NA	NA
chr14:29017677	chr14-29017677-allele119657-73	INS	72	NA	0.0015128593040847202,0.0,0.00496031746031746,0.0,0.0	NA	NA	NA	NA	NA	NA	NA	NA	NA	NA	No	NA	HPRC,HGSVC,1KG-ONT	Yes	NA	NA	NA	NA	NA	NA
chr14:29017687	chr14-29017687-allele119660-1	DEL	62	NA	0.0007564296520423601,0.001440922190201729,0.0,0.012922465208747515,0.003067484662576687	0.00156206	NA	NA	NA	NA	NA	NA	NA	NA	NA	No	NA	HPRC,HGSVC,1KG-ONT	No	NA	NA	NA	NA	NA	NA
chr14:29017691	chr14-29017691-allele119663-1	DEL	58	NA	0.012859304084720122,0.03890489913544669,0.021825396825396824,0.04473161033797217,0.08077709611451943	0.0152045	NA	NA	NA	NA	NA	NA	NA	NA	NA	No	NA	HPRC,HGSVC,1KG-ONT	No	NA	NA	NA	NA	NA	NA
chr14:29017693	chr14-29017693-allele119667-65	INS	64	NA	0.0022692889561270802,0.002881844380403458,0.0,0.0,0.005112474437627812	NA	NA	NA	NA	NA	NA	NA	NA	NA	NA	No	NA	HPRC,HGSVC,1KG-ONT	Yes	NA	NA	NA	NA	NA	NA
chr14:29017693	chr14-29017693-allele119666-97	INS	96	NA	0.0045385779122541605,0.0,0.0,0.0,0.0	0.00805514	NA	NA	NA	NA	NA	NA	NA	NA	NA	No	NA	HPRC,HGSVC,1KG-ONT	Yes	NA	NA	NA	NA	NA	NA
chr14:29017710	chr14-29017710-allele119675-73	INS	72	NA	0.0045385779122541605,0.0,0.0,0.0,0.0	0.00805514	NA	NA	NA	NA	NA	NA	NA	NA	NA	No	NA	HPRC,HGSVC,1KG-ONT	Yes	NA	NA	NA	NA	NA	NA
chr14:29017734	chr14-29017734-allele119681-73	INS	72	NA	0.00529500756429652,0.002881844380403458,0.0,0.002982107355864811,0.0	0.00272776	NA	NA	NA	NA	NA	NA	NA	NA	NA	No	NA	HPRC,HGSVC,1KG-ONT	Yes	NA	NA	NA	NA	NA	NA
chr14:29017734	chr14-29017734-allele119682-97	INS	96	NA	0.009077155824508321,0.0,0.003968253968253968,0.0,0.006134969325153374	0.00401541	NA	NA	NA	NA	NA	NA	NA	NA	NA	No	NA	HPRC,HGSVC,1KG-ONT	Yes	NA	NA	NA	NA	NA	NA
chr14:29017746	chr14-29017746-allele119697-1	DEL	58	NA	0.01059001512859304,0.002881844380403458,0.000992063492063492,0.0,0.0010224948875255625	0.0120142	NA	NA	NA	NA	NA	NA	NA	NA	NA	No	NA	HPRC,HGSVC,1KG-ONT	No	NA	NA	NA	NA	NA	NA
chr14:29017758	chr14-29017758-allele119701-71	INS	70	NA	0.0,0.001440922190201729,0.0,0.0009940357852882703,0.0	NA	NA	NA	NA	NA	NA	NA	NA	NA	NA	No	NA	HPRC,HGSVC,1KG-ONT	Yes	NA	NA	NA	NA	NA	NA
chr14:29017774	chr14-29017774-allele119713-1	DEL	62	NA	0.00680786686838124,0.001440922190201729,0.01488095238095238,0.0,0.0	1.85495e-05	NA	NA	NA	NA	NA	NA	NA	NA	NA	No	NA	HPRC,HGSVC,1KG-ONT	No	NA	NA	NA	NA	NA	NA
chr14:29017775	chr14-29017775-allele119715-1	DEL	216	NA	0.0015128593040847202,0.001440922190201729,0.0,0.0,0.0	0.00077342	NA	NA	NA	NA	NA	NA	NA	NA	NA	No	NA	HPRC,HGSVC,1KG-ONT	No	NA	NA	NA	NA	NA	NA
chr14:29017775	chr14-29017775-allele119714-1	DEL	192	NA	0.11043872919818457,0.01585014409221902,0.000992063492063492,0.0009940357852882703,0.0	0.166499	NA	NA	NA	NA	NA	NA	NA	NA	NA	No	NA	HPRC,HGSVC,1KG-ONT	No	NA	NA	NA	NA	NA	NA
chr14:29017777	chr14-29017777-allele119717-1	DEL	146	NA	0.01664145234493192,0.0,0.0,0.0,0.0	0.0305262	NA	NA	NA	NA	NA	NA	NA	NA	NA	No	NA	HPRC,HGSVC,1KG-ONT	No	NA	NA	NA	NA	NA	NA
chr14:29017777	chr14-29017777-allele119718-1	DEL	168	NA	0.025718608169440244,0.001440922190201729,0.0,0.0,0.0	0.0448872	NA	NA	NA	NA	NA	NA	NA	NA	NA	No	NA	HPRC,HGSVC,1KG-ONT	No	NA	NA	NA	NA	NA	NA
chr14:29017814	chr14-29017814-allele119737-95	INS	94	NA	0.0015128593040847202,0.0,0.0,0.0,0.0	0.00234988	NA	NA	NA	NA	NA	NA	NA	NA	NA	No	NA	HPRC,HGSVC,1KG-ONT	Yes	NA	NA	NA	NA	NA	NA
chr14:29017829	chr14-29017829-allele119742-57	INS	56	NA	0.0,0.002881844380403458,0.006944444444444444,0.0,0.003067484662576687	0.00161686	NA	NA	NA	NA	NA	NA	NA	NA	NA	No	NA	HPRC,HGSVC,1KG-ONT	Yes	NA	NA	NA	NA	NA	NA
chr14:29017836	chr14-29017836-allele119757-137	INS	136	NA	0.0007564296520423601,0.0,0.0,0.0,0.0	0.000918741	NA	NA	NA	NA	NA	NA	NA	NA	NA	No	NA	HPRC,HGSVC,1KG-ONT	Yes	NA	NA	NA	NA	NA	NA
chr14:29017836	chr14-29017836-allele119755-57	INS	56	NA	0.0,0.011527377521613832,0.0,0.0,0.015337423312883436	0.00351504	NA	NA	NA	NA	NA	NA	NA	NA	NA	No	NA	HPRC,HGSVC,1KG-ONT	Yes	NA	NA	NA	NA	NA	NA
chr14:29017845	chr14-29017845-allele119765-55	INS	54	NA	0.0,0.01440922190201729,0.011904761904761904,0.0019880715705765406,0.0	0.0037955	NA	NA	NA	NA	NA	NA	NA	NA	NA	No	NA	HPRC,HGSVC,1KG-ONT	Yes	NA	NA	NA	NA	NA	NA
chr14:29017868	chr14-29017868-allele119784-55	INS	54	NA	0.0022692889561270802,0.01440922190201729,0.011904761904761904,0.0019880715705765406,0.0	0.00105109	NA	NA	NA	NA	NA	NA	NA	NA	NA	No	NA	HPRC,HGSVC,1KG-ONT	Yes	NA	NA	NA	NA	NA	NA
chr14:29017945	chr14-29017945-allele119831-63	INS	62	NA	0.0007564296520423601,0.0,0.0,0.0,0.0	0.000918741	NA	NA	NA	NA	NA	NA	NA	NA	NA	No	NA	HPRC,HGSVC,1KG-ONT	No	NA	NA	NA	NA	NA	NA
chr14:29017964	chr14-29017964-allele119838-159	INS	158	NA	0.00529500756429652,0.0,0.0,0.0,0.0	0.00947665	NA	NA	NA	NA	NA	NA	NA	NA	NA	No	NA	HPRC,HGSVC,1KG-ONT	No	NA	NA	NA	NA	NA	NA
chr14:29017988	chr14-29017988-allele119869-141	INS	140	NA	0.0015128593040847202,0.0,0.0,0.0,0.0	0.00234988	NA	NA	NA	NA	NA	NA	NA	NA	NA	No	NA	HPRC,HGSVC,1KG-ONT	No	NA	NA	NA	NA	NA	NA
chr14:29017988	chr14-29017988-allele119855-61	INS	60	NA	0.0340393343419062,0.005763688760806916,0.0,0.0009940357852882703,0.0	0.0517793	NA	NA	NA	NA	NA	NA	NA	NA	NA	No	NA	HPRC,HGSVC,1KG-ONT	No	NA	NA	NA	NA	NA	NA
chr14:29017988	chr14-29017988-allele119854-57	INS	56	NA	0.03555219364599092,0.010086455331412104,0.0,0.0,0.002044989775051125	0.0476472	NA	NA	NA	NA	NA	NA	NA	NA	NA	No	NA	HPRC,HGSVC,1KG-ONT	No	NA	NA	NA	NA	NA	NA
chr14:29017988	chr14-29017988-allele119853-53	INS	52	NA	0.009077155824508321,0.0,0.00496031746031746,0.0,0.0	0.00813682	NA	NA	NA	NA	NA	NA	NA	NA	NA	No	NA	HPRC,HGSVC,1KG-ONT	No	NA	NA	NA	NA	NA	NA
chr14:29017988	chr14-29017988-allele119857-117	INS	116	NA	0.0045385779122541605,0.001440922190201729,0.0,0.0,0.0	0.00598883	NA	NA	NA	NA	NA	NA	NA	NA	NA	No	NA	HPRC,HGSVC,1KG-ONT	No	NA	NA	NA	NA	NA	NA
chr14:29017988	chr14-29017988-allele119858-1	DEL	56	NA	0.007564296520423601,0.13112391930835735,0.07043650793650794,0.05765407554671968,0.04805725971370143	0.0387314	NA	NA	NA	NA	NA	NA	NA	NA	NA	No	NA	HPRC,HGSVC,1KG-ONT	No	NA	NA	NA	NA	NA	NA
chr14:29017988	chr14-29017988-allele119862-57	INS	56	NA	0.0007564296520423601,0.0,0.0,0.0,0.0	0.000918741	NA	NA	NA	NA	NA	NA	NA	NA	NA	No	NA	HPRC,HGSVC,1KG-ONT	No	NA	NA	NA	NA	NA	NA
chr14:29017988	chr14-29017988-allele119868-197	INS	196	NA	0.0015128593040847202,0.0,0.0,0.0,0.0	0.00234988	NA	NA	NA	NA	NA	NA	NA	NA	NA	No	NA	HPRC,HGSVC	No	NA	NA	NA	NA	NA	NA
chr14:29017988	chr14-29017988-allele119863-85	INS	84	NA	0.0,0.0,0.0,0.0,0.017382413087934562	0.00250661	NA	NA	NA	NA	NA	NA	NA	NA	NA	No	NA	HPRC,HGSVC,1KG-ONT	No	NA	NA	NA	NA	NA	NA
chr14:29017988	chr14-29017988-allele119870-113	INS	112	NA	0.0007564296520423601,0.0,0.0,0.0,0.0	0.000918741	NA	NA	NA	NA	NA	NA	NA	NA	NA	No	NA	HPRC,HGSVC,1KG-ONT	No	NA	NA	NA	NA	NA	NA
chr14:29017992	chr14-29017992-allele119877-57	INS	56	NA	0.0007564296520423601,0.0,0.002976190476190476,0.0,0.0	NA	NA	NA	NA	NA	NA	NA	NA	NA	NA	No	NA	HPRC,HGSVC,1KG-ONT	No	NA	NA	NA	NA	NA	NA
chr14:29018145	chr14-29018145-allele119913-57	INS	56	NA	0.0007564296520423601,0.0,0.0,0.0,0.0	0.000918741	NA	NA	NA	NA	NA	NA	NA	NA	NA	No	NA	HPRC,HGSVC,1KG-ONT	No	NA	NA	NA	NA	NA	NA
chr14:29018168	chr14-29018168-allele119926-111	INS	110	NA	0.01739788199697428,0.001440922190201729,0.0,0.0,0.0	0.0296959	NA	NA	NA	NA	NA	NA	NA	NA	NA	No	NA	HPRC,HGSVC,1KG-ONT	No	NA	NA	NA	NA	NA	NA
chr14:29018168	chr14-29018168-allele119931-57	INS	56	NA	0.037065052950075644,0.004322766570605188,0.0,0.0,0.0	0.0610424	NA	NA	NA	NA	NA	NA	NA	NA	NA	No	NA	HPRC,HGSVC,1KG-ONT	No	NA	NA	NA	NA	NA	NA
chr14:29018168	chr14-29018168-allele119943-163	INS	162	NA	0.0,0.0,0.0,0.0,0.006134969325153374	0.000593574	NA	NA	NA	NA	NA	NA	NA	NA	NA	No	NA	HPRC,HGSVC,1KG-ONT	No	NA	NA	NA	NA	NA	NA
chr14:29018168	chr14-29018168-allele119927-137	INS	136	NA	0.014372163388804841,0.001440922190201729,0.07043650793650794,0.002982107355864811,0.017382413087934562	0.00188258	NA	NA	NA	NA	NA	NA	NA	NA	NA	No	NA	HPRC,HGSVC,1KG-ONT	No	NA	NA	NA	NA	NA	NA
chr14:29018168	chr14-29018168-allele119929-85	INS	84	NA	0.0037821482602118004,0.0,0.0,0.0009940357852882703,0.007157464212678937	NA	NA	NA	NA	NA	NA	NA	NA	NA	NA	No	NA	HPRC,HGSVC,1KG-ONT	No	NA	NA	NA	NA	NA	NA
chr14:29018168	chr14-29018168-allele119936-55	INS	54	NA	0.01059001512859304,0.001440922190201729,0.0,0.0,0.0	0.0171373	NA	NA	NA	NA	NA	NA	NA	NA	NA	No	NA	HPRC,HGSVC,1KG-ONT	No	NA	NA	NA	NA	NA	NA
chr14:29018168	chr14-29018168-allele119925-105	INS	104	NA	0.0037821482602118004,0.001440922190201729,0.0,0.0,0.0	0.00462462	NA	NA	NA	NA	NA	NA	NA	NA	NA	No	NA	HPRC,HGSVC,1KG-ONT	No	NA	NA	NA	NA	NA	NA
chr14:29018168	chr14-29018168-allele119950-191	INS	190	NA	0.0030257186081694403,0.0,0.0,0.0,0.0	0.00520636	NA	NA	NA	NA	NA	NA	NA	NA	NA	No	NA	HPRC,HGSVC,1KG-ONT	No	NA	NA	NA	NA	NA	NA
chr14:29018168	chr14-29018168-allele119930-163	INS	162	NA	0.0113464447806354,0.001440922190201729,0.0,0.0,0.0	0.0184731	NA	NA	NA	NA	NA	NA	NA	NA	NA	No	NA	HPRC,HGSVC,1KG-ONT	No	NA	NA	NA	NA	NA	NA
chr14:29018168	chr14-29018168-allele119947-135	INS	134	NA	0.0007564296520423601,0.0,0.0,0.0,0.0	0.000918741	NA	NA	NA	NA	NA	NA	NA	NA	NA	No	NA	HPRC,HGSVC,1KG-ONT	No	NA	NA	NA	NA	NA	NA
chr14:29018168	chr14-29018168-allele119924-79	INS	78	NA	0.0015128593040847202,0.0,0.0,0.0,0.0	0.00234988	NA	NA	NA	NA	NA	NA	NA	NA	NA	No	NA	HPRC,HGSVC,1KG-ONT	No	NA	NA	NA	NA	NA	NA
chr14:29018168	chr14-29018168-allele119939-75	INS	74	NA	0.0,0.0,0.003968253968253968,0.0,0.0	0.000224143	NA	NA	NA	NA	NA	NA	NA	NA	NA	No	NA	HPRC,HGSVC,1KG-ONT	No	NA	NA	NA	NA	NA	NA
chr14:29018168	chr14-29018168-allele119948-133	INS	132	NA	0.0,0.0,0.003968253968253968,0.0,0.0	0.000224143	NA	NA	NA	NA	NA	NA	NA	NA	NA	No	NA	HPRC,HGSVC,1KG-ONT	No	NA	NA	NA	NA	NA	NA
chr14:29018168	chr14-29018168-allele119928-191	INS	190	NA	0.019667170953101363,0.001440922190201729,0.0,0.0,0.0	0.0338583	NA	NA	NA	NA	NA	NA	NA	NA	NA	No	NA	HPRC,HGSVC,1KG-ONT	No	NA	NA	NA	NA	NA	NA
chr14:29018194	chr14-29018194-allele119964-59	INS	58	NA	0.007564296520423601,0.0,0.0,0.0,0.0	0.0137297	NA	NA	NA	NA	NA	NA	NA	NA	NA	No	NA	HPRC,HGSVC,1KG-ONT	No	NA	NA	NA	NA	NA	NA
chr14:29018219	chr14-29018219-allele119987-57	INS	56	NA	0.0037821482602118004,0.002881844380403458,0.0,0.0,0.0	0.00324023	NA	NA	NA	NA	NA	NA	NA	NA	NA	No	NA	HPRC,HGSVC,1KG-ONT	No	NA	NA	NA	NA	NA	NA
chr14:29024697	chr14-29024697-allele120057-59	INS	58	NA	0.037065052950075644,0.007204610951008645,0.0,0.0,0.0	0.057184	NA	NA	NA	NA	NA	NA	NA	NA	NA	No	NA	HPRC,HGSVC,1KG-ONT	Yes	NA	NA	NA	NA	NA	NA
chr14:29027787	chr14-29027787-allele120082-110	INS	109	NA	0.0264750378214826,0.005763688760806916,0.0,0.0009940357852882703,0.0	0.0383402	NA	NA	NA	NA	NA	NA	NA	NA	NA	No	NA	HGSVC,1KG-ONT	Yes	NA	NA	NA	NA	NA	NA
chr14:29103620	chr14-29103620-allele120506-325	INS	324	NA	0.01361573373676248,0.0,0.0,0.0,0.0	0.0249879	NA	NA	NA	NA	NA	NA	NA	NA	NA	No	NA	HPRC,HGSVC	Yes	NA	NA	NA	NA	NA	NA
chr14:29176667	chr14-29176667-allele120989-111	INS	110	NA	0.00529500756429652,0.0,0.0,0.0,0.0	0.00947665	NA	NA	NA	NA	NA	NA	NA	NA	NA	No	NA	HPRC,HGSVC,1KG-ONT	No	NA	NA	NA	NA	NA	NA
chr14:29176667	chr14-29176667-allele120992-109	INS	108	NA	0.009077155824508321,0.001440922190201729,0.0,0.0,0.0	0.0143383	NA	NA	NA	NA	NA	NA	NA	NA	NA	No	NA	HPRC,HGSVC,1KG-ONT	No	NA	NA	NA	NA	NA	NA
chr14:29176667	chr14-29176667-allele120990-69	INS	68	NA	0.0007564296520423601,0.0,0.0,0.0,0.0	0.000918741	NA	NA	NA	NA	NA	NA	NA	NA	NA	No	NA	HPRC,HGSVC,1KG-ONT	No	NA	NA	NA	NA	NA	NA
chr14:29176668	chr14-29176668-allele121005-61	INS	60	NA	0.0007564296520423601,0.011527377521613832,0.0,0.004970178926441352,0.005112474437627812	0.00168524	NA	NA	NA	NA	NA	NA	NA	NA	NA	No	NA	HPRC,HGSVC	No	NA	NA	NA	NA	NA	NA
chr14:29176668	chr14-29176668-allele121010-55	INS	54	NA	0.0045385779122541605,0.02881844380403458,0.013888888888888888,0.006958250497017893,0.014314928425357873	0.00392916	NA	NA	NA	NA	NA	NA	NA	NA	NA	No	NA	HPRC,HGSVC	No	NA	NA	NA	NA	NA	NA
chr14:29176668	chr14-29176668-allele121015-179	INS	178	NA	0.0022692889561270802,0.0,0.0,0.0,0.0	0.00377908	NA	NA	NA	NA	NA	NA	NA	NA	NA	No	NA	HGSVC	No	NA	NA	NA	NA	NA	NA
chr14:29176668	chr14-29176668-allele121006-73	INS	72	NA	0.0022692889561270802,0.012968299711815562,0.0,0.0,0.0	NA	NA	NA	NA	NA	NA	NA	NA	NA	NA	No	NA	HPRC,HGSVC,1KG-ONT	No	NA	NA	NA	NA	NA	NA
chr14:29176668	chr14-29176668-allele121016-123	INS	122	NA	0.0045385779122541605,0.0,0.0,0.0,0.0	0.00805514	NA	NA	NA	NA	NA	NA	NA	NA	NA	No	NA	HPRC,HGSVC,1KG-ONT	No	NA	NA	NA	NA	NA	NA
chr14:29176668	chr14-29176668-allele121042-53	INS	52	NA	0.007564296520423601,0.0,0.003968253968253968,0.0,0.0	0.00698807	NA	NA	NA	NA	NA	NA	NA	NA	NA	No	NA	HPRC,HGSVC	No	NA	NA	NA	NA	NA	NA
chr14:29176668	chr14-29176668-allele121011-129	INS	128	NA	0.0007564296520423601,0.0,0.0,0.0,0.0	0.000918741	NA	NA	NA	NA	NA	NA	NA	NA	NA	No	NA	HPRC,HGSVC,1KG-ONT	No	NA	NA	NA	NA	NA	NA
chr14:29176668	chr14-29176668-allele121003-53	INS	52	NA	0.014372163388804841,0.001440922190201729,0.0,0.0,0.0	0.0241257	NA	NA	NA	NA	NA	NA	NA	NA	NA	No	NA	HPRC,HGSVC	No	NA	NA	NA	NA	NA	NA
chr14:29176668	chr14-29176668-allele121019-85	INS	84	NA	0.0022692889561270802,0.001440922190201729,0.0,0.0,0.0	0.0019853	NA	NA	NA	NA	NA	NA	NA	NA	NA	No	NA	HPRC,HGSVC,1KG-ONT	No	NA	NA	NA	NA	NA	NA
chr14:29176668	chr14-29176668-allele121002-105	INS	104	NA	0.02118003025718608,0.004322766570605188,0.0,0.0009940357852882703,0.0	0.0306773	NA	NA	NA	NA	NA	NA	NA	NA	NA	No	NA	HPRC,HGSVC,1KG-ONT	No	NA	NA	NA	NA	NA	NA
chr14:29176668	chr14-29176668-allele121048-51	INS	50	NA	0.0015128593040847202,0.020172910662824207,0.0,0.010934393638170975,0.022494887525562373	0.00590356	NA	NA	NA	NA	NA	NA	NA	NA	NA	No	NA	HPRC,HGSVC	No	NA	NA	NA	NA	NA	NA
chr14:29176668	chr14-29176668-allele121018-57	INS	56	NA	0.0015128593040847202,0.0,0.0,0.0,0.0	0.00234988	NA	NA	NA	NA	NA	NA	NA	NA	NA	No	NA	HPRC,HGSVC	No	NA	NA	NA	NA	NA	NA
chr14:29176668	chr14-29176668-allele121014-145	INS	144	NA	0.0030257186081694403,0.0,0.0,0.0,0.0	0.00520636	NA	NA	NA	NA	NA	NA	NA	NA	NA	No	NA	HPRC,HGSVC	No	NA	NA	NA	NA	NA	NA
chr14:29176668	chr14-29176668-allele121012-137	INS	136	NA	0.0037821482602118004,0.0,0.0,0.0,0.0	0.00663171	NA	NA	NA	NA	NA	NA	NA	NA	NA	No	NA	HPRC,HGSVC	No	NA	NA	NA	NA	NA	NA
chr14:29176668	chr14-29176668-allele121004-87	INS	86	NA	0.0,0.0,0.005952380952380952,0.0,0.0	0.000422056	NA	NA	NA	NA	NA	NA	NA	NA	NA	No	NA	HPRC,HGSVC,1KG-ONT	No	NA	NA	NA	NA	NA	NA
chr14:29176668	chr14-29176668-allele121013-145	INS	144	NA	0.0007564296520423601,0.0,0.011904761904761904,0.0,0.0	0.000613991	NA	NA	NA	NA	NA	NA	NA	NA	NA	No	NA	HPRC,HGSVC	No	NA	NA	NA	NA	NA	NA
chr14:29176668	chr14-29176668-allele121009-51	INS	50	NA	0.014372163388804841,0.11095100864553314,0.054563492063492064,0.09940357852882704,0.0869120654396728	0.0394652	NA	NA	NA	NA	NA	NA	NA	NA	NA	No	NA	HPRC,HGSVC	No	NA	NA	NA	NA	NA	NA
chr14:29258832	chr14-29258832-allele121487-1	DEL	764	0.981643	0.6346444780635401,0.5403458213256485,0.7619047619047619,0.5705765407554672,0.6625766871165644	NA	NA	NA	NA	NA	NA	NA	NA	NA	NA	No	NA	HPRC,HGSVC,1KG-ONT	Yes	NA	F-sharp flavour liking (derived food-liking factor)(LINC02327, rs1956238, 9E-9, 0.7031728054808797),Horseradish liking(LINC02327, rs1950709, 1E-8, 0.9307708653498932)	Contact dermatitis(1.53%, 4.58%, 0.33, [0.12;0.89], 0.034752),Degeneration of intervertebral disc(6.14%, 0.76%, 8.5, [1.16;62.24], 0.009153),Degeneration of lumbar intervertebral disc(6.28%, 1.53%, 4.32, [1.04;18.03], 0.034771),Gallbladder calculus with acute cholecystitis and no obstruction(1.12%, 3.82%, 0.28, [0.09;0.88], 0.037082),Heart failure(4.32%, 0.76%, 5.88, [0.8;43.41], 0.046665),Moderate protein-calorie malnutrition (weight for age 60-74 percent of standard)(1.12%, 3.82%, 0.28, [0.09;0.88], 0.037082),Psychophysiologic insomnia(1.67%, 4.58%, 0.36, [0.13;0.96], 0.04568),Sciatica(9.48%, 3.82%, 2.64, [1.04;6.68], 0.040232),Spinal stenosis in cervical region(5.58%, 0.76%, 7.68, [1.05;56.37], 0.0134),Spinal stenosis of lumbar region(7.25%, 1.53%, 5.04, [1.21;20.97], 0.010315),Uncomplicated mild persistent asthma(2.51%, 7.63%, 0.31, [0.14;0.69], 0.006035),Uncomplicated moderate persistent asthma(1.95%, 5.34%, 0.35, [0.14;0.89], 0.031424)	NA	NA	NA
chr14:29266885	chr14-29266885-allele121543-329	INS	328	NA	0.006051437216338881,0.001440922190201729,0.0,0.0,0.0	0.00875367	NA	NA	NA	NA	NA	NA	NA	NA	NA	No	NA	No	Yes	NA	NA	NA	NA	NA	NA
chr14:29328384	chr14-29328384-allele122061-1	DEL	75	NA	0.00832072617246596,0.001440922190201729,0.001984126984126984,0.0009940357852882703,0.0	0.00821341	NA	NA	NA	NA	NA	NA	NA	NA	NA	No	NA	HPRC,HGSVC,1KG-ONT	No	NA	NA	NA	NA	NA	NA
chr14:29328384	chr14-29328384-allele122063-1	DEL	87	NA	0.006051437216338881,0.0,0.0,0.0,0.0	0.0108963	NA	NA	NA	NA	NA	NA	NA	NA	NA	No	NA	HPRC,HGSVC,1KG-ONT	No	NA	NA	NA	NA	NA	NA
chr14:29328384	chr14-29328384-allele122062-1	DEL	79	NA	0.007564296520423601,0.0,0.0,0.0,0.0	0.0137297	NA	NA	NA	NA	NA	NA	NA	NA	NA	No	NA	HPRC,HGSVC,1KG-ONT	No	NA	NA	NA	NA	NA	NA
chr14:29328384	chr14-29328384-allele122060-1	DEL	63	NA	0.0,0.0,0.0,0.0,0.006134969325153374	0.000422056	NA	NA	NA	NA	NA	NA	NA	NA	NA	No	NA	HPRC,HGSVC,1KG-ONT	No	NA	NA	NA	NA	NA	NA
chr14:29328392	chr14-29328392-allele122067-1	DEL	59	NA	0.0113464447806354,0.002881844380403458,0.0,0.0009940357852882703,0.005112474437627812	0.00865318	NA	NA	NA	NA	NA	NA	NA	NA	NA	No	NA	HPRC,HGSVC,1KG-ONT	No	NA	NA	NA	NA	NA	NA
chr14:29328392	chr14-29328392-allele122069-1	DEL	67	NA	0.0113464447806354,0.007204610951008645,0.0,0.0,0.0	0.0119475	NA	NA	NA	NA	NA	NA	NA	NA	NA	No	NA	HPRC,HGSVC,1KG-ONT	No	NA	NA	NA	NA	NA	NA
chr14:29328392	chr14-29328392-allele122065-1	DEL	51	NA	0.0416036308623298,0.005763688760806916,0.000992063492063492,0.0009940357852882703,0.009202453987730062	0.04908	NA	NA	NA	NA	NA	NA	NA	NA	NA	No	NA	HPRC,HGSVC	No	NA	NA	NA	NA	NA	NA
chr14:29328392	chr14-29328392-allele122066-1	DEL	55	NA	0.015128593040847202,0.004322766570605188,0.001984126984126984,0.005964214711729622,0.003067484662576687	0.00893103	NA	NA	NA	NA	NA	NA	NA	NA	NA	No	NA	HPRC,HGSVC	No	NA	NA	NA	NA	NA	NA
chr14:29328392	chr14-29328392-allele122070-1	DEL	71	NA	0.01361573373676248,0.0,0.0,0.0,0.0	0.0249879	NA	NA	NA	NA	NA	NA	NA	NA	NA	No	NA	HPRC,HGSVC,1KG-ONT	No	NA	NA	NA	NA	NA	NA
chr14:29328392	chr14-29328392-allele122068-1	DEL	63	NA	0.01588502269288956,0.007204610951008645,0.00496031746031746,0.0009940357852882703,0.003067484662576687	0.00992669	NA	NA	NA	NA	NA	NA	NA	NA	NA	No	NA	HPRC,HGSVC,1KG-ONT	No	NA	NA	NA	NA	NA	NA
chr14:29364446	chr14-29364446-allele122337-55	INS	54	NA	0.0007564296520423601,0.0,0.0,0.0,0.0	0.000918741	NA	NA	NA	NA	NA	NA	NA	NA	NA	No	NA	No	No	NA	NA	NA	NA	NA	NA
chr14:29364446	chr14-29364446-allele122335-58	INS	57	NA	0.0030257186081694403,0.0,0.0,0.0,0.0	0.00520636	NA	NA	NA	NA	NA	NA	NA	NA	NA	No	NA	No	No	NA	NA	NA	NA	NA	NA
chr14:29364446	chr14-29364446-allele122336-51	INS	50	NA	0.00832072617246596,0.002881844380403458,0.0,0.002982107355864811,0.00408997955010225	0.00382447	NA	NA	NA	NA	NA	NA	NA	NA	NA	No	NA	No	No	NA	NA	NA	NA	NA	NA
chr14:29466217	chr14-29466217-allele122961-62	INS	61	NA	0.26626323751891073,0.3314121037463977,0.1349206349206349,0.452286282306163,0.254601226993865	0.000876596	NA	NA	NA	NA	NA	NA	NA	NA	NA	No	NA	HPRC,HGSVC,1KG-ONT	No	NA	NA	NA	NA	NA	NA
chr14:29466217	chr14-29466217-allele122964-62	INS	61	NA	0.0,0.002881844380403458,0.0,0.005964214711729622,0.0	0.000963133	NA	NA	NA	NA	NA	NA	NA	NA	NA	No	NA	HPRC,HGSVC,1KG-ONT	No	NA	NA	NA	NA	NA	NA
chr14:29466217	chr14-29466217-allele122963-66	INS	65	NA	0.0,0.0,0.0,0.002982107355864811,0.0010224948875255625	0.000224143	NA	NA	NA	NA	NA	NA	NA	NA	NA	No	NA	HPRC,HGSVC,1KG-ONT	No	NA	NA	NA	NA	NA	NA
chr14:29466220	chr14-29466220-allele122965-66	INS	65	NA	0.0022692889561270802,0.0,0.000992063492063492,0.004970178926441352,0.0	NA	NA	NA	NA	NA	NA	NA	NA	NA	NA	No	NA	HPRC,HGSVC,1KG-ONT	No	NA	NA	NA	NA	NA	NA
chr14:29466228	chr14-29466228-allele122966-62	INS	61	NA	0.0007564296520423601,0.001440922190201729,0.0,0.0,0.0010224948875255625	NA	NA	NA	NA	NA	NA	NA	NA	NA	NA	No	NA	HPRC,HGSVC,1KG-ONT	No	NA	NA	NA	NA	NA	NA
chr14:29466237	chr14-29466237-allele122968-62	INS	61	NA	0.0015128593040847202,0.001440922190201729,0.0,0.0,0.0	0.00077342	NA	NA	NA	NA	NA	NA	NA	NA	NA	No	NA	HPRC,HGSVC,1KG-ONT	No	NA	NA	NA	NA	NA	NA
chr14:29466240	chr14-29466240-allele122969-54	INS	53	NA	0.031013615733736764,0.01585014409221902,0.1111111111111111,0.010934393638170975,0.08895705521472393	0.00786373	NA	NA	NA	NA	NA	NA	NA	NA	NA	No	NA	HPRC,HGSVC,1KG-ONT	No	NA	NA	NA	NA	NA	NA
chr14:29526532	chr14-29526532-allele123578-161	INS	160	NA	0.0,0.001440922190201729,0.000992063492063492,0.0,0.0010224948875255625	3.94758e-05	NA	NA	NA	NA	NA	NA	NA	NA	NA	No	NA	HPRC,HGSVC,1KG-ONT	No	NA	NA	NA	NA	NA	NA
chr14:29526532	chr14-29526532-allele123573-1	DEL	96	NA	0.09984871406959153,0.020172910662824207,0.001984126984126984,0.0019880715705765406,0.0	0.14131	NA	NA	NA	NA	NA	NA	NA	NA	NA	No	NA	HPRC,HGSVC,1KG-ONT	No	NA	NA	NA	NA	NA	NA
chr14:29526532	chr14-29526532-allele123572-1	DEL	64	NA	0.04462934947049924,0.053314121037463975,0.002976190476190476,0.007952286282306162,0.0705521472392638	0.00190345	NA	NA	NA	NA	NA	NA	NA	NA	NA	No	NA	HPRC,HGSVC	No	NA	NA	NA	NA	NA	NA
chr14:29526532	chr14-29526532-allele123574-1	DEL	128	NA	0.10741301059001512,0.14121037463976946,0.09722222222222222,0.09244532803180915,0.053169734151329244	0.000755657	NA	NA	NA	NA	NA	NA	NA	NA	NA	No	NA	HPRC,HGSVC,1KG-ONT	Yes	NA	NA	NA	NA	NA	NA
chr14:29526532	chr14-29526532-allele123577-129	INS	128	NA	0.007564296520423601,0.001440922190201729,0.0,0.0019880715705765406,0.002044989775051125	0.0059196	NA	NA	NA	NA	NA	NA	NA	NA	NA	No	NA	HPRC,HGSVC,1KG-ONT	No	NA	NA	NA	NA	NA	NA
chr14:29526532	chr14-29526532-allele123571-97	INS	96	NA	0.12102874432677761,0.0345821325648415,0.06448412698412699,0.0536779324055666,0.07157464212678936	0.028011	NA	NA	NA	NA	NA	NA	NA	NA	NA	No	NA	HPRC,HGSVC,1KG-ONT	No	NA	NA	NA	NA	NA	NA
chr14:29526532	chr14-29526532-allele123570-65	INS	64	NA	0.037065052950075644,0.02881844380403458,0.013888888888888888,0.032803180914512925,0.032719836400818	0.00131702	NA	NA	NA	NA	NA	NA	NA	NA	NA	No	NA	HPRC,HGSVC	No	NA	NA	NA	NA	NA	NA
chr14:29526753	chr14-29526753-allele123584-65	INS	64	NA	0.007564296520423601,0.001440922190201729,0.0,0.0,0.0	0.0114487	NA	NA	NA	NA	NA	NA	NA	NA	NA	No	NA	HPRC,HGSVC	No	NA	NA	NA	NA	NA	NA
chr14:29526785	chr14-29526785-allele123590-129	INS	128	NA	0.01664145234493192,0.069164265129683,0.060515873015873016,0.15606361829025844,0.05828220858895705	0.0378637	NA	NA	NA	NA	NA	NA	NA	NA	NA	No	NA	HPRC,HGSVC,1KG-ONT	No	NA	NA	NA	NA	NA	NA
chr14:29526785	chr14-29526785-allele123600-129	INS	128	NA	0.0,0.0,0.0,0.004970178926441352,0.0	0.000408842	NA	NA	NA	NA	NA	NA	NA	NA	NA	No	NA	HPRC,HGSVC,1KG-ONT	No	NA	NA	NA	NA	NA	NA
chr14:29526785	chr14-29526785-allele123597-161	INS	160	NA	0.0022692889561270802,0.0,0.0,0.0,0.0	0.00377908	NA	NA	NA	NA	NA	NA	NA	NA	NA	No	NA	HPRC,HGSVC,1KG-ONT	No	NA	NA	NA	NA	NA	NA
chr14:29526785	chr14-29526785-allele123611-289	INS	288	NA	0.0007564296520423601,0.0,0.0,0.0,0.0	0.000918741	NA	NA	NA	NA	NA	NA	NA	NA	NA	No	NA	No	No	NA	NA	NA	NA	NA	NA
chr14:29526785	chr14-29526785-allele123591-193	INS	192	NA	0.0,0.001440922190201729,0.0,0.0009940357852882703,0.0	NA	NA	NA	NA	NA	NA	NA	NA	NA	NA	No	NA	HPRC,HGSVC	No	NA	NA	NA	NA	NA	NA
chr14:29526785	chr14-29526785-allele123594-97	INS	96	NA	0.0037821482602118004,0.0,0.002976190476190476,0.006958250497017893,0.0010224948875255625	NA	NA	NA	NA	NA	NA	NA	NA	NA	NA	No	NA	HPRC,HGSVC,1KG-ONT	No	NA	NA	NA	NA	NA	NA
chr14:29526785	chr14-29526785-allele123595-161	INS	160	NA	0.0022692889561270802,0.01585014409221902,0.015873015873015872,0.040755467196819085,0.009202453987730062	0.0104319	NA	NA	NA	NA	NA	NA	NA	NA	NA	No	NA	HPRC,HGSVC,1KG-ONT	No	NA	NA	NA	NA	NA	NA
chr14:29526785	chr14-29526785-allele123602-65	INS	64	NA	0.0007564296520423601,0.0,0.0,0.0,0.0	0.000918741	NA	NA	NA	NA	NA	NA	NA	NA	NA	No	NA	HPRC,HGSVC	No	NA	NA	NA	NA	NA	NA
chr14:29526785	chr14-29526785-allele123589-161	INS	160	NA	0.018910741301059002,0.001440922190201729,0.002976190476190476,0.002982107355864811,0.0010224948875255625	0.0206044	NA	NA	NA	NA	NA	NA	NA	NA	NA	No	NA	HPRC,HGSVC,1KG-ONT	No	NA	NA	NA	NA	NA	NA
chr14:29526785	chr14-29526785-allele123598-129	INS	128	NA	0.0,0.008645533141210375,0.0,0.005964214711729622,0.003067484662576687	0.00218897	NA	NA	NA	NA	NA	NA	NA	NA	NA	No	NA	HPRC,HGSVC,1KG-ONT	No	NA	NA	NA	NA	NA	NA
chr14:29526785	chr14-29526785-allele123592-129	INS	128	NA	0.023449319213313162,0.002881844380403458,0.0,0.0,0.0	0.0386416	NA	NA	NA	NA	NA	NA	NA	NA	NA	No	NA	HPRC,HGSVC,1KG-ONT	No	NA	NA	NA	NA	NA	NA
chr14:29526785	chr14-29526785-allele123599-161	INS	160	NA	0.0022692889561270802,0.0,0.0,0.0,0.0	0.00377908	NA	NA	NA	NA	NA	NA	NA	NA	NA	No	NA	HPRC,HGSVC,1KG-ONT	No	NA	NA	NA	NA	NA	NA
chr14:29526785	chr14-29526785-allele123596-97	INS	96	NA	0.00680786686838124,0.001440922190201729,0.0,0.0,0.0	0.0100437	NA	NA	NA	NA	NA	NA	NA	NA	NA	No	NA	HPRC,HGSVC,1KG-ONT	No	NA	NA	NA	NA	NA	NA
chr14:29526785	chr14-29526785-allele123588-65	INS	64	NA	0.015128593040847202,0.001440922190201729,0.002976190476190476,0.0,0.0	0.0198376	NA	NA	NA	NA	NA	NA	NA	NA	NA	No	NA	HPRC,HGSVC	No	NA	NA	NA	NA	NA	NA
chr14:29575102	chr14-29575102-allele124165-295	INS	294	NA	0.0030257186081694403,0.01729106628242075,0.0,0.0,0.0010224948875255625	NA	NA	NA	NA	NA	NA	NA	NA	NA	NA	No	NA	HPRC,HGSVC,1KG-ONT	Yes	NA	NA	NA	NA	NA	NA
chr14:29575102	chr14-29575102-allele124166-308	INS	307	NA	0.08547655068078669,0.008645533141210375,0.000992063492063492,0.0009940357852882703,0.0	0.13459	NA	NA	NA	NA	NA	NA	NA	NA	NA	No	NA	HPRC,HGSVC,1KG-ONT	Yes	NA	NA	NA	NA	NA	NA
chr14:29582323	chr14-29582323-allele124219-1	DEL	92	NA	0.01664145234493192,0.0,0.0,0.0,0.0	0.0305719	PRKD1(3.0028e-09, 0.762)	NA	NA	NA	NA	NA	NA	NA	NA	No	NA	HPRC,HGSVC	Yes	NA	NA	NA	NA	NA	NA
chr14:29642201	chr14-29642201-allele124702-340	INS	339	NA	0.0,0.0,0.0,0.002982107355864811,0.0	3.94758e-05	PRKD1(3.0028e-09, 0.762)	NA	NA	NA	NA	NA	NA	NA	NA	No	NA	HPRC,HGSVC	No	NA	NA	NA	NA	NA	NA
chr14:29826161	chr14-29826161-allele125413-1	DEL	130	NA	0.012102874432677761,0.0,0.002976190476190476,0.0,0.0	0.0161887	PRKD1(3.0028e-09, 0.762)	NA	NA	NA	NA	NA	NA	NA	NA	No	NA	HPRC,HGSVC,1KG-ONT	Yes	NA	NA	NA	NA	NA	NA
chr14:29826161	chr14-29826161-allele125407-53	INS	52	NA	0.018910741301059002,0.03314121037463977,0.01984126984126984,0.05666003976143141,0.0736196319018405	0.00960998	PRKD1(3.0028e-09, 0.762)	NA	NA	NA	NA	NA	NA	NA	NA	No	NA	HPRC,HGSVC	No	NA	NA	NA	NA	NA	NA
chr14:29826161	chr14-29826161-allele125408-79	INS	78	NA	0.13388804841149773,0.07780979827089338,0.1259920634920635,0.0705765407554672,0.05214723926380368	0.0147415	PRKD1(3.0028e-09, 0.762)	NA	NA	NA	NA	NA	NA	NA	NA	No	NA	HPRC,HGSVC,1KG-ONT	No	NA	NA	NA	NA	NA	NA
chr14:29826161	chr14-29826161-allele125414-1	DEL	156	NA	0.12556732223903178,0.03170028818443804,0.000992063492063492,0.03777335984095427,0.0081799591002045	0.117934	PRKD1(3.0028e-09, 0.762)	NA	NA	NA	NA	NA	NA	NA	NA	No	NA	HPRC,HGSVC,1KG-ONT	Yes	NA	NA	NA	NA	NA	NA
chr14:29826161	chr14-29826161-allele125409-105	INS	104	NA	0.031013615733736764,0.002881844380403458,0.0,0.0019880715705765406,0.010224948875255624	0.0329181	PRKD1(3.0028e-09, 0.762)	NA	NA	NA	NA	NA	NA	NA	NA	No	NA	HPRC,HGSVC,1KG-ONT	No	NA	NA	NA	NA	NA	NA
chr14:29826161	chr14-29826161-allele125412-1	DEL	78	NA	0.0045385779122541605,0.001440922190201729,0.003968253968253968,0.004970178926441352,0.0010224948875255625	NA	PRKD1(3.0028e-09, 0.762)	NA	NA	NA	NA	NA	NA	NA	NA	No	NA	HPRC,HGSVC,1KG-ONT	No	NA	NA	NA	NA	NA	NA
chr14:29826161	chr14-29826161-allele125410-131	INS	130	NA	0.00529500756429652,0.002881844380403458,0.006944444444444444,0.0009940357852882703,0.005112474437627812	NA	PRKD1(3.0028e-09, 0.762)	NA	NA	NA	NA	NA	NA	NA	NA	No	NA	HPRC,HGSVC	No	NA	NA	NA	NA	NA	NA
chr14:29826161	chr14-29826161-allele125415-1	DEL	182	NA	0.33434190620272314,0.5244956772334294,0.6031746031746031,0.4970178926441352,0.48261758691206547	0.0709795	PRKD1(3.0028e-09, 0.762)	NA	NA	NA	NA	NA	NA	NA	NA	No	NA	HPRC,HGSVC,1KG-ONT	Yes	NA	NA	NA	NA	NA	NA
chr14:29826241	chr14-29826241-allele125421-1	DEL	232	NA	0.00832072617246596,0.004322766570605188,0.00992063492063492,0.012922465208747515,0.009202453987730062	NA	PRKD1(3.0028e-09, 0.762)	NA	NA	NA	NA	NA	NA	NA	NA	No	NA	HPRC,HGSVC,1KG-ONT	Yes	NA	NA	NA	NA	NA	NA
chr14:29826257	chr14-29826257-allele125423-1	DEL	204	NA	0.02118003025718608,0.001440922190201729,0.008928571428571428,0.003976143141153081,0.007157464212678937	0.0117581	PRKD1(3.0028e-09, 0.762)	NA	NA	NA	NA	NA	NA	NA	NA	No	NA	HPRC,HGSVC,1KG-ONT	Yes	NA	NA	NA	NA	NA	NA
chr14:29826284	chr14-29826284-allele125425-51	INS	50	NA	0.0030257186081694403,0.023054755043227664,0.002976190476190476,0.036779324055666,0.016359918200409	0.00853981	PRKD1(3.0028e-09, 0.762)	NA	NA	NA	NA	NA	NA	NA	NA	No	NA	HPRC,HGSVC	No	NA	NA	NA	NA	NA	NA
chr14:29826299	chr14-29826299-allele125427-1	DEL	171	NA	0.0007564296520423601,0.0,0.0,0.0,0.0	0.000918741	PRKD1(3.0028e-09, 0.762)	NA	NA	NA	NA	NA	NA	NA	NA	No	NA	HPRC,HGSVC,1KG-ONT	Yes	NA	NA	NA	NA	NA	NA
chr14:29826300	chr14-29826300-allele125428-54	INS	53	NA	0.0,0.0,0.000992063492063492,0.0,0.0	NA	PRKD1(3.0028e-09, 0.762)	NA	NA	NA	NA	NA	NA	NA	NA	No	NA	HPRC,HGSVC	No	NA	NA	NA	NA	NA	NA
chr14:29826332	chr14-29826332-allele125429-54	INS	53	NA	0.0007564296520423601,0.001440922190201729,0.0,0.0019880715705765406,0.00408997955010225	NA	PRKD1(3.0028e-09, 0.762)	NA	NA	NA	NA	NA	NA	NA	NA	No	NA	HPRC,HGSVC	No	NA	NA	NA	NA	NA	NA
chr14:29826390	chr14-29826390-allele125430-1	DEL	102	NA	0.06202723146747353,0.02881844380403458,0.002976190476190476,0.03777335984095427,0.016359918200409	0.0265675	PRKD1(3.0028e-09, 0.762)	NA	NA	NA	NA	NA	NA	NA	NA	No	NA	HPRC,HGSVC,1KG-ONT	No	NA	NA	NA	NA	NA	NA
chr14:29826423	chr14-29826423-allele125433-55	INS	54	NA	0.0037821482602118004,0.0,0.0,0.0009940357852882703,0.0	0.00462462	PRKD1(3.0028e-09, 0.762)	NA	NA	NA	NA	NA	NA	NA	NA	No	NA	HPRC,HGSVC	No	NA	NA	NA	NA	NA	NA
chr14:29826423	chr14-29826423-allele125436-107	INS	106	NA	0.0022692889561270802,0.0,0.0,0.0,0.0	0.00377908	PRKD1(3.0028e-09, 0.762)	NA	NA	NA	NA	NA	NA	NA	NA	No	NA	HPRC,HGSVC,1KG-ONT	No	NA	NA	NA	NA	NA	NA
chr14:29826423	chr14-29826423-allele125434-81	INS	80	NA	0.025718608169440244,0.001440922190201729,0.001984126984126984,0.0,0.0	0.0407454	PRKD1(3.0028e-09, 0.762)	NA	NA	NA	NA	NA	NA	NA	NA	No	NA	HPRC,HGSVC,1KG-ONT	No	NA	NA	NA	NA	NA	NA
chr14:29826424	chr14-29826424-allele125439-80	INS	79	NA	0.009077155824508321,0.002881844380403458,0.0,0.0,0.0	0.0123856	PRKD1(3.0028e-09, 0.762)	NA	NA	NA	NA	NA	NA	NA	NA	No	NA	HPRC,HGSVC,1KG-ONT	No	NA	NA	NA	NA	NA	NA
chr14:29826442	chr14-29826442-allele125442-51	INS	50	NA	0.0007564296520423601,0.001440922190201729,0.0,0.0,0.0	NA	PRKD1(3.0028e-09, 0.762)	NA	NA	NA	NA	NA	NA	NA	NA	No	NA	HPRC,HGSVC	No	NA	NA	NA	NA	NA	NA
chr14:29826460	chr14-29826460-allele125444-82	INS	81	NA	0.031013615733736764,0.004322766570605188,0.007936507936507936,0.002982107355864811,0.0	0.0328997	PRKD1(3.0028e-09, 0.762)	NA	NA	NA	NA	NA	NA	NA	NA	No	NA	HPRC,HGSVC,1KG-ONT	No	NA	NA	NA	NA	NA	NA
chr14:29826461	chr14-29826461-allele125446-55	INS	54	NA	0.0022692889561270802,0.0,0.0,0.0,0.0	0.00377908	PRKD1(3.0028e-09, 0.762)	NA	NA	NA	NA	NA	NA	NA	NA	No	NA	HPRC,HGSVC	No	NA	NA	NA	NA	NA	NA
chr14:29826742	chr14-29826742-allele125505-1	DEL	60	NA	0.1649016641452345,0.27953890489913547,0.14484126984126985,0.20377733598409542,0.2832310838445808	0.00967812	PRKD1(3.0028e-09, 0.762)	NA	NA	NA	NA	NA	NA	NA	NA	No	NA	HPRC,1KG-ONT	No	NA	NA	NA	NA	NA	NA
chr14:29826816	chr14-29826816-allele125547-57	INS	56	NA	0.00529500756429652,0.0,0.0,0.0,0.0	0.00947665	PRKD1(3.0028e-09, 0.762)	NA	NA	NA	NA	NA	NA	NA	NA	No	NA	HPRC,HGSVC,1KG-ONT	No	NA	NA	NA	NA	NA	NA
chr14:29881434	chr14-29881434-allele125968-335	INS	334	NA	0.0015128593040847202,0.0,0.0,0.0,0.0	0.00234988	PRKD1(3.0028e-09, 0.762)	NA	NA	NA	NA	NA	NA	NA	NA	No	NA	1KG-ONT	Yes	NA	NA	NA	NA	NA	NA
chr14:29919688	chr14-29919688-allele126325-1	DEL	72	NA	0.0794251134644478,0.007204610951008645,0.0,0.003976143141153081,0.002044989775051125	0.119228	PRKD1(3.0028e-09, 0.762)	NA	NA	NA	NA	NA	NA	NA	NA	No	NA	HPRC,HGSVC,1KG-ONT	Yes	NA	NA	NA	NA	NA	NA
chr14:29990438	chr14-29990438-allele126929-57	INS	56	NA	0.0,0.001440922190201729,0.000992063492063492,0.0009940357852882703,0.0010224948875255625	0.000224143	PRKD1(3.0028e-09, 0.762)	NA	NA	NA	NA	NA	NA	NA	NA	No	NA	HPRC,HGSVC,1KG-ONT	No	NA	NA	NA	NA	NA	NA
chr14:29990438	chr14-29990438-allele126920-57	INS	56	NA	0.0030257186081694403,0.0,0.0,0.0,0.005112474437627812	0.000263486	PRKD1(3.0028e-09, 0.762)	NA	NA	NA	NA	NA	NA	NA	NA	No	NA	HPRC,HGSVC,1KG-ONT	No	NA	NA	NA	NA	NA	NA
chr14:29990449	chr14-29990449-allele126933-1	DEL	124	NA	0.0045385779122541605,0.001440922190201729,0.0,0.0,0.0	0.00598883	PRKD1(3.0028e-09, 0.762)	NA	NA	NA	NA	NA	NA	NA	NA	No	NA	1KG-ONT	No	NA	NA	NA	NA	NA	NA
chr14:29990462	chr14-29990462-allele126939-1	DEL	82	NA	0.0007564296520423601,0.001440922190201729,0.051587301587301584,0.004970178926441352,0.002044989775051125	0.00938279	PRKD1(3.0028e-09, 0.762)	NA	NA	NA	NA	NA	NA	NA	NA	No	NA	HPRC,HGSVC,1KG-ONT	No	NA	NA	NA	NA	NA	NA
chr14:29990475	chr14-29990475-allele126947-57	INS	56	NA	0.0,0.0,0.0,0.0009940357852882703,0.0010224948875255625	NA	PRKD1(3.0028e-09, 0.762)	NA	NA	NA	NA	NA	NA	NA	NA	No	NA	HPRC,HGSVC,1KG-ONT	Yes	NA	NA	NA	NA	NA	NA
chr14:29990477	chr14-29990477-allele126949-58	INS	57	NA	0.0,0.0,0.0,0.0009940357852882703,0.0010224948875255625	NA	PRKD1(3.0028e-09, 0.762)	NA	NA	NA	NA	NA	NA	NA	NA	No	NA	HPRC,HGSVC,1KG-ONT	Yes	NA	NA	NA	NA	NA	NA
chr14:29990490	chr14-29990490-allele126957-1	DEL	54	NA	0.00529500756429652,0.0,0.0,0.0,0.0	0.00947665	PRKD1(3.0028e-09, 0.762)	NA	NA	NA	NA	NA	NA	NA	NA	No	NA	HPRC,HGSVC	No	NA	NA	NA	NA	NA	NA
chr14:29990502	chr14-29990502-allele126961-67	INS	66	NA	0.0030257186081694403,0.001440922190201729,0.0,0.0,0.0	0.00328379	PRKD1(3.0028e-09, 0.762)	NA	NA	NA	NA	NA	NA	NA	NA	No	NA	HPRC,HGSVC,1KG-ONT	Yes	NA	NA	NA	NA	NA	NA
chr14:29990506	chr14-29990506-allele126964-57	INS	56	NA	0.03177004538577912,0.010086455331412104,0.000992063492063492,0.0,0.0	0.0426765	PRKD1(3.0028e-09, 0.762)	NA	NA	NA	NA	NA	NA	NA	NA	No	NA	HPRC,HGSVC,1KG-ONT	Yes	NA	NA	NA	NA	NA	NA
chr14:29990506	chr14-29990506-allele126967-85	INS	84	NA	0.0007564296520423601,0.0,0.0,0.0009940357852882703,0.0	NA	PRKD1(3.0028e-09, 0.762)	NA	NA	NA	NA	NA	NA	NA	NA	No	NA	HPRC,HGSVC,1KG-ONT	Yes	NA	NA	NA	NA	NA	NA
chr14:29990506	chr14-29990506-allele126965-89	INS	88	NA	0.0037821482602118004,0.001440922190201729,0.000992063492063492,0.0019880715705765406,0.0	0.00151308	PRKD1(3.0028e-09, 0.762)	NA	NA	NA	NA	NA	NA	NA	NA	No	NA	HPRC,HGSVC,1KG-ONT	Yes	NA	NA	NA	NA	NA	NA
chr14:29990506	chr14-29990506-allele126968-113	INS	112	NA	0.00529500756429652,0.0,0.0,0.0009940357852882703,0.010224948875255624	0.000175941	PRKD1(3.0028e-09, 0.762)	NA	NA	NA	NA	NA	NA	NA	NA	No	NA	HPRC,HGSVC	Yes	NA	NA	NA	NA	NA	NA
chr14:29990506	chr14-29990506-allele126969-145	INS	144	NA	0.0015128593040847202,0.0,0.0,0.0,0.0	0.00234988	PRKD1(3.0028e-09, 0.762)	NA	NA	NA	NA	NA	NA	NA	NA	No	NA	HPRC,HGSVC	Yes	NA	NA	NA	NA	NA	NA
chr14:29990524	chr14-29990524-allele126982-67	INS	66	NA	0.0015128593040847202,0.0,0.0,0.0,0.0	0.00234988	PRKD1(3.0028e-09, 0.762)	NA	NA	NA	NA	NA	NA	NA	NA	No	NA	HPRC,HGSVC,1KG-ONT	Yes	NA	NA	NA	NA	NA	NA
chr14:29990544	chr14-29990544-allele127005-111	INS	110	NA	0.0015128593040847202,0.0,0.0,0.0,0.0	0.00234988	PRKD1(3.0028e-09, 0.762)	NA	NA	NA	NA	NA	NA	NA	NA	No	NA	HPRC,HGSVC	Yes	NA	NA	NA	NA	NA	NA
chr14:29990578	chr14-29990578-allele127021-95	INS	94	NA	0.0015128593040847202,0.0,0.0,0.0,0.0	0.00234988	PRKD1(3.0028e-09, 0.762)	NA	NA	NA	NA	NA	NA	NA	NA	No	NA	HPRC,HGSVC,1KG-ONT	Yes	NA	NA	NA	NA	NA	NA
chr14:29990632	chr14-29990632-allele127055-79	INS	78	NA	0.03252647503782148,0.020172910662824207,0.013888888888888888,0.03777335984095427,0.050102249488752554	NA	PRKD1(3.0028e-09, 0.762)	NA	NA	NA	NA	NA	NA	NA	NA	No	NA	HPRC,HGSVC,1KG-ONT	Yes	NA	NA	NA	NA	NA	NA
chr14:29990633	chr14-29990633-allele127057-59	INS	58	NA	0.0045385779122541605,0.0,0.000992063492063492,0.0,0.0	0.00598883	PRKD1(3.0028e-09, 0.762)	NA	NA	NA	NA	NA	NA	NA	NA	No	NA	HPRC,HGSVC,1KG-ONT	Yes	NA	NA	NA	NA	NA	NA
chr14:29990634	chr14-29990634-allele127059-1	DEL	130	NA	0.0015128593040847202,0.001440922190201729,0.0,0.0,0.0	0.00077342	PRKD1(3.0028e-09, 0.762)	NA	NA	NA	NA	NA	NA	NA	NA	No	NA	1KG-ONT	No	NA	NA	NA	NA	NA	NA
chr14:29990634	chr14-29990634-allele127058-101	INS	100	NA	0.028744326777609682,0.008645533141210375,0.0,0.0,0.0010224948875255625	0.0389658	PRKD1(3.0028e-09, 0.762)	NA	NA	NA	NA	NA	NA	NA	NA	No	NA	HPRC,HGSVC	Yes	NA	NA	NA	NA	NA	NA
chr14:29990644	chr14-29990644-allele127072-1	DEL	64	NA	0.0680786686838124,0.010086455331412104,0.005952380952380952,0.002982107355864811,0.0	0.0920509	PRKD1(3.0028e-09, 0.762)	NA	NA	NA	NA	NA	NA	NA	NA	No	NA	HPRC,HGSVC,1KG-ONT	No	NA	NA	NA	NA	NA	NA
chr14:29990668	chr14-29990668-allele127092-1	DEL	84	NA	0.03555219364599092,0.001440922190201729,0.0,0.0009940357852882703,0.0	0.0604385	PRKD1(3.0028e-09, 0.762)	NA	NA	NA	NA	NA	NA	NA	NA	No	NA	HPRC,HGSVC,1KG-ONT	No	NA	NA	NA	NA	NA	NA
chr14:29990676	chr14-29990676-allele127103-97	INS	96	NA	0.0007564296520423601,0.0,0.0,0.0,0.0	0.000918741	PRKD1(3.0028e-09, 0.762)	NA	NA	NA	NA	NA	NA	NA	NA	No	NA	HPRC,HGSVC	No	NA	NA	NA	NA	NA	NA
chr14:29990676	chr14-29990676-allele127100-111	INS	110	NA	0.0,0.002881844380403458,0.005952380952380952,0.0009940357852882703,0.0	0.00114796	PRKD1(3.0028e-09, 0.762)	NA	NA	NA	NA	NA	NA	NA	NA	No	NA	HPRC,HGSVC	No	NA	NA	NA	NA	NA	NA
chr14:29990676	chr14-29990676-allele127099-67	INS	66	NA	0.01664145234493192,0.002881844380403458,0.0,0.0009940357852882703,0.0	0.0243429	PRKD1(3.0028e-09, 0.762)	NA	NA	NA	NA	NA	NA	NA	NA	No	NA	HPRC,HGSVC,1KG-ONT	Yes	NA	NA	NA	NA	NA	NA
chr14:29990676	chr14-29990676-allele127097-119	INS	118	NA	0.0022692889561270802,0.0,0.0,0.0,0.0	0.00343715	PRKD1(3.0028e-09, 0.762)	NA	NA	NA	NA	NA	NA	NA	NA	No	NA	HPRC,HGSVC	No	NA	NA	NA	NA	NA	NA
chr14:29990676	chr14-29990676-allele127105-61	INS	60	NA	0.0,0.004322766570605188,0.0248015873015873,0.002982107355864811,0.00408997955010225	0.00590592	PRKD1(3.0028e-09, 0.762)	NA	NA	NA	NA	NA	NA	NA	NA	No	NA	HPRC,HGSVC,1KG-ONT	Yes	NA	NA	NA	NA	NA	NA
chr14:29990676	chr14-29990676-allele127096-97	INS	96	NA	0.00680786686838124,0.001440922190201729,0.0,0.0009940357852882703,0.0	0.00840062	PRKD1(3.0028e-09, 0.762)	NA	NA	NA	NA	NA	NA	NA	NA	No	NA	HPRC,HGSVC	No	NA	NA	NA	NA	NA	NA
chr14:29990679	chr14-29990679-allele127129-61	INS	60	NA	0.0007564296520423601,0.0,0.0,0.0,0.0	0.000918741	PRKD1(3.0028e-09, 0.762)	NA	NA	NA	NA	NA	NA	NA	NA	No	NA	HPRC,HGSVC,1KG-ONT	Yes	NA	NA	NA	NA	NA	NA
chr14:29990679	chr14-29990679-allele127114-67	INS	66	NA	0.0529500756429652,0.010086455331412104,0.0,0.0,0.0	0.0813196	PRKD1(3.0028e-09, 0.762)	NA	NA	NA	NA	NA	NA	NA	NA	No	NA	HPRC,HGSVC,1KG-ONT	Yes	NA	NA	NA	NA	NA	NA
chr14:29990679	chr14-29990679-allele127117-75	INS	74	NA	0.0030257186081694403,0.0,0.0,0.0,0.0	0.00520636	PRKD1(3.0028e-09, 0.762)	NA	NA	NA	NA	NA	NA	NA	NA	No	NA	HPRC,HGSVC,1KG-ONT	Yes	NA	NA	NA	NA	NA	NA
chr14:29990679	chr14-29990679-allele127116-107	INS	106	NA	0.00832072617246596,0.0,0.0,0.0,0.0	0.0151436	PRKD1(3.0028e-09, 0.762)	NA	NA	NA	NA	NA	NA	NA	NA	No	NA	HPRC,HGSVC	No	NA	NA	NA	NA	NA	NA
chr14:29990679	chr14-29990679-allele127115-89	INS	88	NA	0.0015128593040847202,0.0,0.0,0.0,0.0010224948875255625	0.00077342	PRKD1(3.0028e-09, 0.762)	NA	NA	NA	NA	NA	NA	NA	NA	No	NA	HPRC,HGSVC,1KG-ONT	Yes	NA	NA	NA	NA	NA	NA
chr14:29990683	chr14-29990683-allele127131-1	DEL	58	NA	0.05068078668683813,0.02881844380403458,0.013888888888888888,0.03777335984095427,0.050102249488752554	0.00387467	PRKD1(3.0028e-09, 0.762)	NA	NA	NA	NA	NA	NA	NA	NA	No	NA	HPRC,HGSVC,1KG-ONT	No	NA	NA	NA	NA	NA	NA
chr14:29990692	chr14-29990692-allele127137-1	DEL	72	NA	0.00529500756429652,0.004322766570605188,0.0,0.0,0.0	0.00451357	PRKD1(3.0028e-09, 0.762)	NA	NA	NA	NA	NA	NA	NA	NA	No	NA	HPRC,HGSVC,1KG-ONT	No	NA	NA	NA	NA	NA	NA
chr14:29990709	chr14-29990709-allele127154-73	INS	72	NA	0.019667170953101363,0.04755043227665706,0.03571428571428571,0.07455268389662027,0.05623721881390593	0.0130991	PRKD1(3.0028e-09, 0.762)	NA	NA	NA	NA	NA	NA	NA	NA	No	NA	HPRC,HGSVC,1KG-ONT	Yes	NA	NA	NA	NA	NA	NA
chr14:29990709	chr14-29990709-allele127155-51	INS	50	NA	0.0,0.001440922190201729,0.0,0.0009940357852882703,0.002044989775051125	0.000224143	PRKD1(3.0028e-09, 0.762)	NA	NA	NA	NA	NA	NA	NA	NA	No	NA	HPRC,HGSVC,1KG-ONT	Yes	NA	NA	NA	NA	NA	NA
chr14:29990714	chr14-29990714-allele127160-59	INS	58	NA	0.01059001512859304,0.004322766570605188,0.030753968253968252,0.002982107355864811,0.005112474437627812	NA	PRKD1(3.0028e-09, 0.762)	NA	NA	NA	NA	NA	NA	NA	NA	No	NA	HPRC,HGSVC,1KG-ONT	Yes	NA	NA	NA	NA	NA	NA
chr14:29990722	chr14-29990722-allele127173-1	DEL	52	NA	0.0,0.0,0.0,0.0,0.0010224948875255625	NA	PRKD1(3.0028e-09, 0.762)	NA	NA	NA	NA	NA	NA	NA	NA	No	NA	HPRC,HGSVC	No	NA	NA	NA	NA	NA	NA
chr14:29990723	chr14-29990723-allele127175-65	INS	64	NA	0.0007564296520423601,0.0,0.0,0.0,0.0	0.000918741	PRKD1(3.0028e-09, 0.762)	NA	NA	NA	NA	NA	NA	NA	NA	No	NA	HPRC,HGSVC,1KG-ONT	Yes	NA	NA	NA	NA	NA	NA
chr14:29990742	chr14-29990742-allele127186-115	INS	114	NA	0.0022692889561270802,0.0,0.0,0.0,0.0	0.00343715	PRKD1(3.0028e-09, 0.762)	NA	NA	NA	NA	NA	NA	NA	NA	No	NA	HPRC,HGSVC	No	NA	NA	NA	NA	NA	NA
chr14:29990797	chr14-29990797-allele127210-87	INS	86	NA	0.0030257186081694403,0.0,0.0,0.0,0.0	0.00520636	PRKD1(3.0028e-09, 0.762)	NA	NA	NA	NA	NA	NA	NA	NA	No	NA	HPRC,HGSVC,1KG-ONT	No	NA	NA	NA	NA	NA	NA
chr14:30050125	chr14-30050125-allele127663-1	DEL	353	NA	0.015128593040847202,0.001440922190201729,0.0,0.0,0.0	0.0255203	PRKD1(3.0028e-09, 0.762)	NA	NA	NA	NA	NA	NA	NA	NA	No	NA	HPRC,1KG-ONT	No	NA	NA	NA	NA	NA	NA
chr14:30056042	chr14-30056042-allele127713-1582	INS	1581	NA	0.00680786686838124,0.08501440922190202,0.10218253968253968,0.07554671968190854,0.06237218813905931	0.0459838	PRKD1(3.0028e-09, 0.762)	NA	NA	NA	NA	NA	NA	NA	NA	No	NA	HPRC,HGSVC,1KG-ONT	Yes	NA	NA	NA	NA	NA	NA
chr14:30089398	chr14-30089398-allele127976-1	DEL	98	0.986149	0.8978819969742814,0.8025936599423631,0.6498015873015873,0.7833001988071571,0.5337423312883436	0.110303	PRKD1(3.0028e-09, 0.762)	NA	NA	NA	NA	NA	NA	NA	NA	No	NA	HPRC,HGSVC,1KG-ONT	Yes	NA	Balding type 1(PRKD1, rs417054, 3E-10, 0.9332116275828534),Male-pattern baldness(PRKD1, rs225847, 2E-24, 0.9350842108186426),Male-pattern baldness(PRKD1, rs72662240, 1E-9, 0.6114772536304224)	Impacted cerumen(8.40%, 33.33%, 0.18, [0.06;0.55], 0.007035),Regular astigmatism(3.12%, 20.00%, 0.13, [0.03;0.48], 0.012418),Senile cataract(2.04%, 13.33%, 0.14, [0.03;0.65], 0.041994)	NA	NA	NA
chr14:30097543	chr14-30097543-allele128041-331	INS	330	NA	0.0015128593040847202,0.0,0.0,0.0,0.0	0.00234988	PRKD1(3.0028e-09, 0.762)	NA	NA	NA	NA	NA	NA	NA	NA	No	NA	No	Yes	NA	NA	NA	NA	NA	NA
chr14:30132670	chr14-30132670-allele128384-327	INS	326	NA	0.0015128593040847202,0.0,0.0,0.0,0.0	0.00234988	PRKD1(3.0028e-09, 0.762)	NA	NA	NA	NA	NA	NA	NA	NA	No	NA	HPRC,HGSVC,1KG-ONT	Yes	NA	NA	NA	NA	NA	NA
chr14:30132670	chr14-30132670-allele128385-329	INS	328	NA	0.0007564296520423601,0.0,0.0,0.0,0.0	0.000918741	PRKD1(3.0028e-09, 0.762)	NA	NA	NA	NA	NA	NA	NA	NA	No	NA	HPRC,HGSVC,1KG-ONT	Yes	NA	NA	NA	NA	NA	NA
chr14:30132670	chr14-30132670-allele128383-328	INS	327	NA	0.1172465960665658,0.011527377521613832,0.0,0.0,0.0	0.18592	PRKD1(3.0028e-09, 0.762)	NA	NA	NA	NA	NA	NA	NA	NA	No	NA	HPRC,HGSVC,1KG-ONT	Yes	NA	NA	NA	NA	NA	NA
chr14:30142998	chr14-30142998-allele128479-346	INS	345	NA	0.03479576399394856,0.007204610951008645,0.000992063492063492,0.0,0.0	0.0513675	PRKD1(3.0028e-09, 0.762)	NA	NA	NA	NA	NA	NA	NA	NA	No	NA	HPRC,HGSVC,1KG-ONT	Yes	NA	NA	NA	NA	NA	NA
chr14:30347993	chr14-30347993-allele129715-1	DEL	2250	NA	0.0015128593040847202,0.001440922190201729,0.0,0.003976143141153081,0.0010224948875255625	NA	NA	NA	NA	NA	NA	NA	NA	NA	NA	No	NA	HPRC,1KG-ONT	Yes	NA	NA	NA	NA	NA	NA
chr14:30385461	chr14-30385461-allele130108-1904	INS	1903	NA	0.02798789712556732,0.0345821325648415,0.0,0.0874751491053678,0.07975460122699386	0.00587941	NA	NA	NA	NA	NA	NA	NA	NA	NA	No	NA	HPRC,HGSVC,1KG-ONT	No	NA	NA	NA	NA	NA	NA
chr14:30425894	chr14-30425894-allele130482-321	INS	320	NA	0.0037821482602118004,0.002881844380403458,0.0,0.004970178926441352,0.0	0.000142994	NA	NA	NA	NA	NA	NA	NA	NA	NA	No	NA	HPRC,HGSVC	Yes	NA	NA	NA	NA	NA	NA
chr14:30425894	chr14-30425894-allele130483-349	INS	348	NA	0.007564296520423601,0.001440922190201729,0.0,0.004970178926441352,0.0	0.00494209	NA	NA	NA	NA	NA	NA	NA	NA	NA	No	NA	HPRC,HGSVC	Yes	NA	NA	NA	NA	NA	NA
chr14:30517305	chr14-30517305-allele130885-1	DEL	247	NA	0.28819969742813917,0.16138328530259366,0.18551587301587302,0.37475149105367794,0.36503067484662577	NA	NA	NA	NA	NA	NA	NA	NA	NA	NA	No	NA	HPRC,HGSVC,1KG-ONT	Yes	NA	NA	NA	NA	NA	NA
chr14:30547051	chr14-30547051-allele131143-1	DEL	160	NA	0.00529500756429652,0.0,0.0,0.0,0.0	0.00947665	NA	NA	NA	NA	NA	NA	NA	NA	NA	No	NA	1KG-ONT	No	NA	NA	NA	NA	NA	NA
chr14:30582375	chr14-30582375-allele131455-326	INS	325	NA	0.00529500756429652,0.0,0.0,0.0,0.0	0.0093307	G2E3(0.8881, 0.6)	NA	NA	NA	NA	NA	NA	NA	NA	No	NA	No	Yes	NA	NA	NA	NA	NA	NA
chr14:30582375	chr14-30582375-allele131456-344	INS	343	NA	0.0007564296520423601,0.0,0.0,0.0,0.0	0.000918741	G2E3(0.8881, 0.6)	NA	NA	NA	NA	NA	NA	NA	NA	No	NA	No	Yes	NA	NA	NA	NA	NA	NA
chr14:30625605	chr14-30625605-allele131756-81	INS	80	NA	0.0007564296520423601,0.0,0.0,0.0,0.0	0.000918741	SCFD1(0.23234, 0.809)	NA	NA	NA	NA	NA	NA	NA	NA	No	NA	HPRC,HGSVC,1KG-ONT	No	NA	NA	NA	NA	NA	NA
chr14:30625605	chr14-30625605-allele131755-125	INS	124	NA	0.0045385779122541605,0.0,0.0,0.0,0.0	0.00805514	SCFD1(0.23234, 0.809)	NA	NA	NA	NA	NA	NA	NA	NA	No	NA	HPRC,HGSVC	No	NA	NA	NA	NA	NA	NA
chr14:30625605	chr14-30625605-allele131753-53	INS	52	NA	0.19818456883509833,0.06772334293948126,0.00992063492063492,0.07654075546719682,0.041922290388548056	0.130723	SCFD1(0.23234, 0.809)	NA	NA	NA	NA	NA	NA	NA	NA	No	NA	HPRC,HGSVC,1KG-ONT	No	NA	NA	NA	NA	NA	NA
chr14:30625605	chr14-30625605-allele131754-89	INS	88	NA	0.0045385779122541605,0.11527377521613832,0.050595238095238096,0.016898608349900597,0.017382413087934562	0.0236071	SCFD1(0.23234, 0.809)	NA	NA	NA	NA	NA	NA	NA	NA	No	NA	HPRC,HGSVC,1KG-ONT	No	NA	NA	NA	NA	NA	NA
chr14:30625616	chr14-30625616-allele131758-74	INS	73	NA	0.0037821482602118004,0.0,0.0,0.0,0.0	0.00663171	SCFD1(0.23234, 0.809)	NA	NA	NA	NA	NA	NA	NA	NA	No	NA	HPRC,HGSVC,1KG-ONT	No	NA	NA	NA	NA	NA	NA
chr14:30625677	chr14-30625677-allele131759-76	INS	75	NA	0.006051437216338881,0.002881844380403458,0.0,0.0009940357852882703,0.0	0.00572634	SCFD1(0.23234, 0.809)	NA	NA	NA	NA	NA	NA	NA	NA	No	NA	HPRC,HGSVC,1KG-ONT	No	NA	NA	NA	NA	NA	NA
chr14:30625721	chr14-30625721-allele131764-107	INS	106	NA	0.08472012102874432,0.010086455331412104,0.0,0.0,0.002044989775051125	0.131528	SCFD1(0.23234, 0.809)	NA	NA	NA	NA	NA	NA	NA	NA	No	NA	HPRC,HGSVC	No	NA	NA	NA	NA	NA	NA
chr14:30625721	chr14-30625721-allele131765-71	INS	70	NA	0.367624810892587,0.12536023054755044,0.07043650793650794,0.0874751491053678,0.14212678936605316	0.209691	SCFD1(0.23234, 0.809)	NA	NA	NA	NA	NA	NA	NA	NA	No	NA	HPRC,HGSVC,1KG-ONT	No	NA	NA	NA	NA	NA	NA
