## Supplemental Table 1 for "Population-scale Long-read Sequencing in the *All of Us* Research Program": 1KG_genotyped_SV_summary.csv (part 93 of 126)

SV_coordinate	SV_ID	SV type	SV length	Mean GenotypePosterior nonref	AF(AFR,AMR,EAS,EUR,SAS)	Fst(AFR vs Non-AFR)	OMIM genes intersected(pLI, LOEUF)	Disease genes intersected(pLI, LOEUF)	Cancer genes intersected(pLI, LOEUF)	ACMG genes intersected(pLI, LOEUF)	OMIM CDS intersected(pLI, LOEUF)	Disease CDS intersected(pLI, LOEUF)	Cancer CDS intersected(pLI, LOEUF)	ACMG CDS intersected(pLI, LOEUF)	Regulatory element_intersected	SegDUP association(INS:within 1kb, DEL:intersect)	Tandem repeats intersected	Detected in other LR datasets(HPRC,HGSVC,1KG-ONT)	Detected in AoU SR(990/1,027 AoU Phase I matched samples)	eQTLs: gene(qvalue)	GWAS associations: trait(gene, rsID, pvalue, LD_r2)	SV-trait associations in AoU Phase I (n = 848 with condition records) (Carrier%, Non-carrier%, OR, [95% CI], pvalue)	SR validation	LR assembly-supported	Locityper validation (percentage of carriers with allele differences <20 between the imputed and Locityper calls.)
chr14:30625721	chr14-30625721-allele131767-63	INS	62	NA	0.0037821482602118004,0.0,0.0,0.0,0.0	0.00663171	SCFD1(0.23234, 0.809)	NA	NA	NA	NA	NA	NA	NA	NA	No	NA	HPRC,HGSVC,1KG-ONT	No	NA	NA	NA	NA	NA	NA
chr14:30625721	chr14-30625721-allele131766-80	INS	79	NA	0.0,0.002881844380403458,0.0,0.0,0.0	NA	SCFD1(0.23234, 0.809)	NA	NA	NA	NA	NA	NA	NA	NA	No	NA	HPRC,HGSVC,1KG-ONT	No	NA	NA	NA	NA	NA	NA
chr14:30625721	chr14-30625721-allele131763-143	INS	142	NA	0.09001512859304085,0.01440922190201729,0.0,0.0,0.0	0.138491	SCFD1(0.23234, 0.809)	NA	NA	NA	NA	NA	NA	NA	NA	No	NA	HPRC,HGSVC	No	NA	NA	NA	NA	NA	NA
chr14:30646401	chr14-30646401-allele131915-338	INS	337	NA	0.05068078668683813,0.002881844380403458,0.0,0.0,0.0	0.0870854	SCFD1(0.23234, 0.809)	NA	NA	NA	NA	NA	NA	NA	NA	No	NA	HPRC,HGSVC,1KG-ONT	Yes	NA	NA	NA	NA	NA	NA
chr14:30646401	chr14-30646401-allele131914-319	INS	318	NA	0.0037821482602118004,0.0,0.0,0.0,0.0	0.00663171	SCFD1(0.23234, 0.809)	NA	NA	NA	NA	NA	NA	NA	NA	No	NA	HPRC,HGSVC,1KG-ONT	Yes	NA	NA	NA	NA	NA	NA
chr14:30681602	chr14-30681602-allele132181-6138	INS	6137	NA	0.01059001512859304,0.0345821325648415,0.07936507936507936,0.06958250497017893,0.11247443762781185	0.0380511	SCFD1(0.23234, 0.809)	NA	NA	NA	NA	NA	NA	NA	NA	No	NA	HPRC,HGSVC,1KG-ONT	Yes	NA	NA	NA	NA	NA	NA
chr14:30712058	chr14-30712058-allele132477-338	INS	337	NA	0.01059001512859304,0.021613832853025938,0.1765873015873016,0.040755467196819085,0.06441717791411043	0.0404631	SCFD1(0.23234, 0.809)	NA	NA	NA	NA	NA	NA	NA	NA	No	NA	HPRC,HGSVC,1KG-ONT	Yes	NA	NA	NA	NA	NA	NA
chr14:30727684	chr14-30727684-allele132602-1	DEL	1657	NA	0.007564296520423601,0.0,0.0,0.0,0.0	0.0136279	SCFD1(0.23234, 0.809)	NA	NA	NA	NA	NA	NA	NA	NA	No	NA	HPRC	Yes	NA	NA	NA	NA	NA	NA
chr14:30793778	chr14-30793778-allele133251-1	DEL	330	NA	0.8562783661119516,0.9812680115273775,1.0,0.9850894632206759,0.9948875255623721	0.188419	NA	NA	NA	NA	NA	NA	NA	NA	NA	No	NA	HPRC,HGSVC,1KG-ONT	Yes	NA	NA	NA	NA	NA	NA
chr14:30902005	chr14-30902005-allele134378-323	INS	322	NA	0.0015128593040847202,0.001440922190201729,0.0,0.0009940357852882703,0.0	7.61513e-05	STRN3(0.99997, 0.417)	NA	NA	NA	NA	NA	NA	NA	NA	No	NA	No	Yes	NA	NA	NA	NA	NA	NA
chr14:30944555	chr14-30944555-allele134798-61	INS	60	NA	0.0,0.0,0.000992063492063492,0.0,0.04703476482617587	0.00815146	STRN3(0.99997, 0.417)	NA	NA	NA	NA	NA	NA	NA	NA	No	NA	HGSVC,1KG-ONT	Yes	NA	NA	NA	NA	NA	NA
chr14:30975090	chr14-30975090-allele135108-308	INS	307	0.973928	0.4357034795763994,0.6123919308357348,0.4375,0.7375745526838966,0.4274028629856851	0.0250632	STRN3(0.99997, 0.417)	NA	NA	NA	NA	NA	NA	NA	NA	No	NA	HPRC,HGSVC,1KG-ONT	Yes	ENSG00000184304.16(0.024928605369985327)	Brain shape (segment 237)(STRN3, rs10138011, 3E-9, 0.5102341616981996)	Allergic rhinitis(20.44%, 28.02%, 0.66, [0.46;0.95], 0.026999),Benign essential hypertension(13.42%, 19.32%, 0.65, [0.43;0.98], 0.04304),Benign neoplasm of ascending colon(2.65%, 6.28%, 0.41, [0.19;0.85], 0.027604),Degenerative joint disease involving multiple joints(1.40%, 3.86%, 0.35, [0.14;0.93], 0.041895),Inflamed seborrheic keratosis(1.40%, 3.86%, 0.35, [0.14;0.93], 0.041895),Lumbosacral spondylosis without myelopathy(9.52%, 4.35%, 2.31, [1.13;4.75], 0.019469),Morbid obesity(20.90%, 28.99%, 0.65, [0.45;0.92], 0.017565),Obstruction of esophagus(0.47%, 3.86%, 0.12, [0.03;0.45], 0.000924),Onychomycosis due to dermatophyte(8.11%, 15.46%, 0.48, [0.3;0.77], 0.00312),Retinal lattice degeneration(0.78%, 2.90%, 0.26, [0.08;0.87], 0.029792),Seborrheic dermatitis(4.37%, 8.21%, 0.51, [0.27;0.95], 0.047786),Vitreous opacities(2.96%, 6.76%, 0.42, [0.21;0.86], 0.021319)	NA	NA	NA
chr14:30975090	chr14-30975090-allele135110-308	INS	307	NA	0.03177004538577912,0.005763688760806916,0.0,0.0,0.0	0.0496526	STRN3(0.99997, 0.417)	NA	NA	NA	NA	NA	NA	NA	NA	No	NA	HPRC,HGSVC,1KG-ONT	Yes	NA	NA	NA	NA	NA	NA
chr14:30975090	chr14-30975090-allele135111-307	INS	306	NA	0.0,0.002881844380403458,0.0,0.0009940357852882703,0.0	3.94758e-05	STRN3(0.99997, 0.417)	NA	NA	NA	NA	NA	NA	NA	NA	No	NA	HPRC,HGSVC,1KG-ONT	Yes	NA	NA	NA	NA	NA	NA
chr14:30981160	chr14-30981160-allele135191-3015	INS	3014	NA	0.015128593040847202,0.008645533141210375,0.030753968253968252,0.0,0.003067484662576687	0.000247406	STRN3(0.99997, 0.417)	NA	NA	NA	NA	NA	NA	NA	NA	No	NA	HGSVC,1KG-ONT	Yes	NA	NA	NA	NA	NA	NA
chr14:30989712	chr14-30989712-allele135310-1	DEL	710	NA	0.02042360060514372,0.002881844380403458,0.0,0.0,0.0	0.0331376	STRN3(0.99997, 0.417)	NA	NA	NA	NA	NA	NA	NA	NA	No	NA	HGSVC,1KG-ONT	Yes	NA	NA	NA	NA	NA	NA
chr14:30993718	chr14-30993718-allele135354-1	DEL	196	NA	0.01739788199697428,0.0,0.0,0.0,0.0	0.0319633	STRN3(0.99997, 0.417)	NA	NA	NA	NA	NA	NA	NA	NA	No	NA	HPRC,HGSVC,1KG-ONT	Yes	NA	NA	NA	NA	NA	NA
chr14:31035562	chr14-31035562-allele135812-348	INS	347	NA	0.015128593040847202,0.0,0.0,0.0,0.0	0.0277836	AP4S1(3.0245e-09, 1.675)	AP4S1(3.0245e-09, 1.675)	NA	NA	NA	NA	NA	NA	NA	No	NA	HPRC,HGSVC,1KG-ONT	Yes	NA	NA	NA	NA	NA	NA
chr14:31035562	chr14-31035562-allele135811-321	INS	320	NA	0.012102874432677761,0.002881844380403458,0.0,0.0,0.0	0.0179502	AP4S1(3.0245e-09, 1.675)	AP4S1(3.0245e-09, 1.675)	NA	NA	NA	NA	NA	NA	NA	No	NA	HPRC,HGSVC,1KG-ONT	Yes	NA	NA	NA	NA	NA	NA
chr14:31036969	chr14-31036969-allele135838-195	INS	194	NA	0.018154311649016642,0.0,0.0,0.0,0.0	0.0333528	AP4S1(3.0245e-09, 1.675)	AP4S1(3.0245e-09, 1.675)	NA	NA	NA	NA	NA	NA	NA	No	NA	HPRC	Yes	NA	NA	NA	NA	NA	NA
chr14:31096676	chr14-31096676-allele136537-51	INS	50	NA	0.0,0.0,0.002976190476190476,0.0,0.0	3.94758e-05	AP4S1(3.0245e-09, 1.675)	AP4S1(3.0245e-09, 1.675)	NA	NA	NA	NA	NA	NA	NA	Yes	NA	No	No	NA	NA	NA	NA	NA	NA
chr14:31134042	chr14-31134042-allele136784-52	INS	51	NA	0.0015128593040847202,0.0,0.0,0.0,0.0	0.00234988	HECTD1(1.0, 0.265)	NA	NA	NA	NA	NA	NA	NA	NA	No	NA	No	No	NA	NA	NA	NA	NA	NA
chr14:31142753	chr14-31142753-allele136916-355	INS	354	NA	0.0,0.002881844380403458,0.01984126984126984,0.008946322067594433,0.006134969325153374	0.00619697	HECTD1(1.0, 0.265)	NA	NA	NA	NA	NA	NA	NA	NA	No	NA	No	Yes	NA	NA	NA	NA	NA	NA
chr14:31250001	chr14-31250001-allele137449-1	DEL	56	NA	0.01361573373676248,0.01585014409221902,0.003968253968253968,0.002982107355864811,0.015337423312883436	0.000508574	NA	NA	NA	NA	NA	NA	NA	NA	NA	No	NA	HPRC,HGSVC,1KG-ONT	No	NA	NA	NA	NA	NA	NA
chr14:31250057	chr14-31250057-allele137451-137	INS	136	NA	0.16036308623298035,0.0446685878962536,0.1626984126984127,0.02186878727634195,0.02965235173824131	0.0505838	NA	NA	NA	NA	NA	NA	NA	NA	NA	No	NA	HPRC,HGSVC,1KG-ONT	No	NA	NA	NA	NA	NA	NA
chr14:31250057	chr14-31250057-allele137452-201	INS	200	NA	0.040090771558245086,0.1340057636887608,0.27380952380952384,0.10139165009940358,0.3006134969325153	0.0960441	NA	NA	NA	NA	NA	NA	NA	NA	NA	No	NA	HPRC,HGSVC	No	NA	NA	NA	NA	NA	NA
chr14:31250057	chr14-31250057-allele137450-73	INS	72	NA	0.01739788199697428,0.037463976945244955,0.02976190476190476,0.05168986083499006,0.027607361963190184	0.00548787	NA	NA	NA	NA	NA	NA	NA	NA	NA	No	NA	HPRC,HGSVC	No	NA	NA	NA	NA	NA	NA
chr14:31250096	chr14-31250096-allele137459-129	INS	128	NA	0.0007564296520423601,0.0,0.0,0.0019880715705765406,0.0010224948875255625	NA	NA	NA	NA	NA	NA	NA	NA	NA	NA	No	NA	HPRC,HGSVC,1KG-ONT	No	NA	NA	NA	NA	NA	NA
chr14:31250172	chr14-31250172-allele137461-123	INS	122	NA	0.1762481089258699,0.008645533141210375,0.0,0.0,0.0	0.278035	NA	NA	NA	NA	NA	NA	NA	NA	NA	No	NA	HPRC,HGSVC,1KG-ONT	No	NA	NA	NA	NA	NA	NA
chr14:31276690	chr14-31276690-allele137857-72	INS	71	NA	0.00680786686838124,0.002881844380403458,0.007936507936507936,0.0,0.0	0.00170474	NA	NA	NA	NA	NA	NA	NA	NA	NA	No	NA	HPRC,HGSVC,1KG-ONT	No	NA	NA	NA	NA	NA	NA
chr14:31276690	chr14-31276690-allele137856-52	INS	51	NA	0.014372163388804841,0.01585014409221902,0.0,0.0009940357852882703,0.00408997955010225	0.00662495	NA	NA	NA	NA	NA	NA	NA	NA	NA	No	NA	HPRC,HGSVC,1KG-ONT	No	NA	NA	NA	NA	NA	NA
chr14:31276691	chr14-31276691-allele137882-58	INS	57	NA	0.006051437216338881,0.0,0.0,0.0,0.0	0.0108963	NA	NA	NA	NA	NA	NA	NA	NA	NA	No	NA	HPRC,HGSVC,1KG-ONT	No	NA	NA	NA	NA	NA	NA
chr14:31276691	chr14-31276691-allele137883-62	INS	61	NA	0.0030257186081694403,0.010086455331412104,0.011904761904761904,0.0,0.009202453987730062	0.00103692	NA	NA	NA	NA	NA	NA	NA	NA	NA	No	NA	HPRC,HGSVC,1KG-ONT	No	NA	NA	NA	NA	NA	NA
chr14:31276691	chr14-31276691-allele137888-62	INS	61	NA	0.0007564296520423601,0.0,0.0,0.0,0.0	0.000918741	NA	NA	NA	NA	NA	NA	NA	NA	NA	No	NA	HPRC,HGSVC,1KG-ONT	No	NA	NA	NA	NA	NA	NA
chr14:31276760	chr14-31276760-allele137940-61	INS	60	NA	0.009833585476550681,0.0,0.00496031746031746,0.0,0.0	0.00946735	NA	NA	NA	NA	NA	NA	NA	NA	NA	No	NA	HPRC,HGSVC,1KG-ONT	No	NA	NA	NA	NA	NA	NA
chr14:31276760	chr14-31276760-allele137937-69	INS	68	NA	0.0022692889561270802,0.010086455331412104,0.06746031746031746,0.017892644135188866,0.0950920245398773	0.0307731	NA	NA	NA	NA	NA	NA	NA	NA	NA	No	NA	HPRC,HGSVC,1KG-ONT	No	NA	NA	NA	NA	NA	NA
chr14:31276760	chr14-31276760-allele137936-65	INS	64	NA	0.0007564296520423601,0.0,0.0,0.0,0.006134969325153374	NA	NA	NA	NA	NA	NA	NA	NA	NA	NA	No	NA	HPRC,HGSVC,1KG-ONT	No	NA	NA	NA	NA	NA	NA
chr14:31276760	chr14-31276760-allele137942-56	INS	55	NA	0.0030257186081694403,0.0,0.0,0.0,0.0	0.00520636	NA	NA	NA	NA	NA	NA	NA	NA	NA	No	NA	HPRC,HGSVC,1KG-ONT	No	NA	NA	NA	NA	NA	NA
chr14:31276760	chr14-31276760-allele137934-53	INS	52	NA	0.007564296520423601,0.018731988472622477,0.08432539682539683,0.010934393638170975,0.0	0.00983548	NA	NA	NA	NA	NA	NA	NA	NA	NA	No	NA	HPRC,HGSVC,1KG-ONT	No	NA	NA	NA	NA	NA	NA
chr14:31276760	chr14-31276760-allele137933-57	INS	56	NA	0.009077155824508321,0.020172910662824207,0.0,0.006958250497017893,0.013292433537832311	NA	NA	NA	NA	NA	NA	NA	NA	NA	NA	No	NA	HPRC,HGSVC,1KG-ONT	No	NA	NA	NA	NA	NA	NA
chr14:31276760	chr14-31276760-allele137941-73	INS	72	NA	0.0,0.0,0.000992063492063492,0.0,0.0	NA	NA	NA	NA	NA	NA	NA	NA	NA	NA	No	NA	HPRC,HGSVC,1KG-ONT	No	NA	NA	NA	NA	NA	NA
chr14:31276760	chr14-31276760-allele137939-81	INS	80	NA	0.0022692889561270802,0.001440922190201729,0.0,0.0,0.0	0.0019853	NA	NA	NA	NA	NA	NA	NA	NA	NA	No	NA	HPRC,HGSVC,1KG-ONT	No	NA	NA	NA	NA	NA	NA
chr14:31276760	chr14-31276760-allele137935-78	INS	77	NA	0.0,0.001440922190201729,0.0,0.0,0.0	NA	NA	NA	NA	NA	NA	NA	NA	NA	NA	No	NA	HPRC,HGSVC,1KG-ONT	No	NA	NA	NA	NA	NA	NA
chr14:31276760	chr14-31276760-allele137968-57	INS	56	NA	0.0,0.0,0.02976190476190476,0.010934393638170975,0.005112474437627812	0.00789721	NA	NA	NA	NA	NA	NA	NA	NA	NA	No	NA	HPRC,HGSVC,1KG-ONT	No	NA	NA	NA	NA	NA	NA
chr14:31276760	chr14-31276760-allele137953-53	INS	52	NA	0.0007564296520423601,0.0,0.0,0.011928429423459244,0.0	0.000693256	NA	NA	NA	NA	NA	NA	NA	NA	NA	No	NA	HPRC,HGSVC,1KG-ONT	No	NA	NA	NA	NA	NA	NA
chr14:31276761	chr14-31276761-allele137972-58	INS	57	NA	0.0015128593040847202,0.024495677233429394,0.020833333333333332,0.015904572564612324,0.0	0.00720973	NA	NA	NA	NA	NA	NA	NA	NA	NA	No	NA	HPRC,HGSVC,1KG-ONT	No	NA	NA	NA	NA	NA	NA
chr14:31276762	chr14-31276762-allele137973-83	INS	82	NA	0.14901664145234494,0.2420749279538905,0.3373015873015873,0.24254473161033796,0.3619631901840491	0.0568235	NA	NA	NA	NA	NA	NA	NA	NA	NA	No	NA	HPRC,HGSVC,1KG-ONT	No	NA	NA	NA	NA	NA	NA
chr14:31276763	chr14-31276763-allele137975-55	INS	54	NA	0.0,0.0,0.021825396825396824,0.0019880715705765406,0.005112474437627812	0.00474471	NA	NA	NA	NA	NA	NA	NA	NA	NA	No	NA	HPRC,HGSVC,1KG-ONT	No	NA	NA	NA	NA	NA	NA
chr14:31276763	chr14-31276763-allele137974-79	INS	78	NA	0.0,0.0,0.005952380952380952,0.007952286282306162,0.02556237218813906	0.00662851	NA	NA	NA	NA	NA	NA	NA	NA	NA	No	NA	HPRC,HGSVC,1KG-ONT	No	NA	NA	NA	NA	NA	NA
chr14:31284131	chr14-31284131-allele138105-342	INS	341	NA	0.007564296520423601,0.0,0.0,0.0,0.0	0.0137297	NA	NA	NA	NA	NA	NA	NA	NA	NA	No	NA	1KG-ONT	Yes	NA	NA	NA	NA	NA	NA
chr14:31297681	chr14-31297681-allele138234-319	INS	318	NA	0.0030257186081694403,0.0,0.0,0.0,0.002044989775051125	0.00206069	NA	NA	NA	NA	NA	NA	NA	NA	NA	No	NA	1KG-ONT	Yes	NA	NA	NA	NA	NA	NA
chr14:31344587	chr14-31344587-allele138691-311	INS	310	NA	0.00680786686838124,0.0,0.0,0.0,0.0	0.0123139	NA	NA	NA	NA	NA	NA	NA	NA	NA	No	NA	HPRC,HGSVC,1KG-ONT	Yes	NA	NA	NA	NA	NA	NA
chr14:31344587	chr14-31344587-allele138689-312	INS	311	NA	0.025718608169440244,0.002881844380403458,0.0,0.0019880715705765406,0.0	0.0388441	NA	NA	NA	NA	NA	NA	NA	NA	NA	No	NA	HPRC,HGSVC,1KG-ONT	Yes	NA	NA	NA	NA	NA	NA
chr14:31344587	chr14-31344587-allele138692-305	INS	304	NA	0.009077155824508321,0.001440922190201729,0.0,0.0,0.0	0.0143383	NA	NA	NA	NA	NA	NA	NA	NA	NA	No	NA	HPRC,HGSVC,1KG-ONT	Yes	NA	NA	NA	NA	NA	NA
chr14:31344587	chr14-31344587-allele138690-330	INS	329	NA	0.01588502269288956,0.001440922190201729,0.0,0.0,0.0	0.0269135	NA	NA	NA	NA	NA	NA	NA	NA	NA	No	NA	HPRC,HGSVC,1KG-ONT	Yes	NA	NA	NA	NA	NA	NA
chr14:31344670	chr14-31344670-allele138695-1	DEL	174	NA	0.6709531013615734,0.7550432276657061,0.7896825396825397,0.952286282306163,0.8967280163599182	0.102511	NA	NA	NA	NA	NA	NA	NA	NA	NA	No	NA	HPRC,HGSVC,1KG-ONT	Yes	NA	NA	NA	NA	NA	NA
chr14:31390861	chr14-31390861-allele139132-620	INS	619	NA	0.028744326777609682,0.005763688760806916,0.0,0.0,0.0	0.0442645	NA	NA	NA	NA	NA	NA	NA	NA	NA	No	NA	HPRC,HGSVC,1KG-ONT	No	NA	NA	NA	NA	NA	NA
chr14:31429507	chr14-31429507-allele139500-351	INS	350	NA	0.0045385779122541605,0.0,0.0,0.0,0.0	0.00805514	NA	NA	NA	NA	NA	NA	NA	NA	NA	No	NA	No	Yes	NA	NA	NA	NA	NA	NA
chr14:31470650	chr14-31470650-allele139934-993	INS	992	NA	0.006051437216338881,0.0,0.0,0.0,0.0	0.0108963	NA	NA	NA	NA	NA	NA	NA	NA	NA	No	NA	HPRC,HGSVC,1KG-ONT	Yes	NA	NA	NA	NA	NA	NA
chr14:31473789	chr14-31473789-allele139952-1	DEL	325	0.979737	0.6051437216338881,0.5850144092219021,0.43253968253968256,0.5536779324055666,0.5296523517382413	0.0139212	NA	NA	NA	NA	NA	NA	NA	NA	NA	No	NA	HPRC,HGSVC,1KG-ONT	Yes	ENSG00000129480.13(0.03349245545660976)	NA	NA	NA	NA	NA
chr14:31511283	chr14-31511283-allele140280-63	INS	62	NA	0.0007564296520423601,0.0,0.0,0.0,0.0	0.000918741	NUBPL(0.00035866, 0.896)	NUBPL(0.00035866, 0.896)	NA	NA	NA	NA	NA	NA	NA	No	NA	HGSVC	No	NA	NA	NA	NA	NA	NA
chr14:31511283	chr14-31511283-allele140279-56	INS	55	NA	0.006051437216338881,0.0,0.0,0.0,0.0	0.0108963	NUBPL(0.00035866, 0.896)	NUBPL(0.00035866, 0.896)	NA	NA	NA	NA	NA	NA	NA	No	NA	HGSVC	No	NA	NA	NA	NA	NA	NA
chr14:31511283	chr14-31511283-allele140282-68	INS	67	NA	0.0022692889561270802,0.0,0.0,0.0,0.0	0.00377908	NUBPL(0.00035866, 0.896)	NUBPL(0.00035866, 0.896)	NA	NA	NA	NA	NA	NA	NA	No	NA	HGSVC	No	NA	NA	NA	NA	NA	NA
chr14:31511283	chr14-31511283-allele140278-51	INS	50	NA	0.0,0.001440922190201729,0.0,0.0,0.0	NA	NUBPL(0.00035866, 0.896)	NUBPL(0.00035866, 0.896)	NA	NA	NA	NA	NA	NA	NA	No	NA	HGSVC	No	NA	NA	NA	NA	NA	NA
chr14:31511334	chr14-31511334-allele140311-51	INS	50	NA	0.0680786686838124,0.0446685878962536,0.06944444444444445,0.06858846918489066,0.05623721881390593	NA	NUBPL(0.00035866, 0.896)	NUBPL(0.00035866, 0.896)	NA	NA	NA	NA	NA	NA	NA	No	ID=chr14_31511283_31511348;MOTIFS=TTCTC;STRUC=(TTCTC)n	HGSVC	No	NA	NA	NA	NA	NA	NA
chr14:31514109	chr14-31514109-allele140351-4100	INS	4099	NA	0.037065052950075644,0.0,0.028769841269841268,0.0009940357852882703,0.015337423312883436	0.0160683	NUBPL(0.00035866, 0.896)	NUBPL(0.00035866, 0.896)	NA	NA	NA	NA	NA	NA	NA	No	NA	HPRC,HGSVC,1KG-ONT	No	NA	NA	NA	NA	NA	NA
chr14:31516062	chr14-31516062-allele140372-57	INS	56	NA	0.00529500756429652,0.0,0.0,0.0,0.0	0.00947665	NUBPL(0.00035866, 0.896)	NUBPL(0.00035866, 0.896)	NA	NA	NA	NA	NA	NA	NA	No	NA	HPRC,HGSVC,1KG-ONT	No	NA	NA	NA	NA	NA	NA
chr14:31516062	chr14-31516062-allele140371-53	INS	52	NA	0.03479576399394856,0.004322766570605188,0.000992063492063492,0.0,0.0	0.0550297	NUBPL(0.00035866, 0.896)	NUBPL(0.00035866, 0.896)	NA	NA	NA	NA	NA	NA	NA	No	NA	HPRC,HGSVC,1KG-ONT	No	NA	NA	NA	NA	NA	NA
chr14:31516062	chr14-31516062-allele140373-61	INS	60	NA	0.006051437216338881,0.0,0.0,0.0,0.0	0.0108963	NUBPL(0.00035866, 0.896)	NUBPL(0.00035866, 0.896)	NA	NA	NA	NA	NA	NA	NA	No	NA	HPRC,HGSVC,1KG-ONT	No	NA	NA	NA	NA	NA	NA
chr14:31516066	chr14-31516066-allele140386-69	INS	68	NA	0.00832072617246596,0.0,0.0,0.0,0.0	0.0151436	NUBPL(0.00035866, 0.896)	NUBPL(0.00035866, 0.896)	NA	NA	NA	NA	NA	NA	NA	No	NA	HPRC,HGSVC,1KG-ONT	No	NA	NA	NA	NA	NA	NA
chr14:31533460	chr14-31533460-allele140587-310	INS	309	NA	0.0007564296520423601,0.0,0.0,0.0,0.0	0.000918741	NUBPL(0.00035866, 0.896)	NUBPL(0.00035866, 0.896)	NA	NA	NA	NA	NA	NA	NA	No	NA	No	Yes	NA	NA	NA	NA	NA	NA
chr14:31547550	chr14-31547550-allele140769-79	INS	78	NA	0.009833585476550681,0.001440922190201729,0.0,0.0,0.0	0.0157378	NUBPL(0.00035866, 0.896)	NUBPL(0.00035866, 0.896)	NA	NA	NA	NA	NA	NA	NA	No	NA	1KG-ONT	Yes	NA	NA	NA	NA	NA	NA
chr14:31597844	chr14-31597844-allele141186-2381	INS	2380	NA	0.0045385779122541605,0.0,0.0,0.0,0.0	0.00805514	NUBPL(0.00035866, 0.896)	NUBPL(0.00035866, 0.896)	NA	NA	NA	NA	NA	NA	NA	No	NA	HPRC,HGSVC,1KG-ONT	No	NA	NA	NA	NA	NA	NA
chr14:31605890	chr14-31605890-allele141270-51	INS	50	NA	0.0007564296520423601,0.0,0.0,0.0,0.0	0.000918741	NUBPL(0.00035866, 0.896)	NUBPL(0.00035866, 0.896)	NA	NA	NA	NA	NA	NA	NA	No	NA	No	No	NA	NA	NA	NA	NA	NA
chr14:31726728	chr14-31726728-allele141731-201	INS	200	NA	0.007564296520423601,0.002881844380403458,0.0,0.002982107355864811,0.0010224948875255625	0.00481367	NUBPL(0.00035866, 0.896)	NUBPL(0.00035866, 0.896)	NA	NA	NA	NA	NA	NA	NA	No	NA	HPRC	Yes	NA	NA	NA	NA	NA	NA
chr14:31726773	chr14-31726773-allele141732-4667	INS	4666	NA	0.060514372163388806,0.008645533141210375,0.0,0.0,0.0	0.0961629	NUBPL(0.00035866, 0.896)	NUBPL(0.00035866, 0.896)	NA	NA	NA	NA	NA	NA	NA	No	NA	HPRC,HGSVC,1KG-ONT	Yes	NA	NA	NA	NA	NA	NA
chr14:31734961	chr14-31734961-allele141843-1	DEL	717	NA	0.0030257186081694403,0.004322766570605188,0.0,0.0,0.0	0.00123841	NUBPL(0.00035866, 0.896)	NUBPL(0.00035866, 0.896)	NA	NA	NA	NA	NA	NA	NA	No	NA	HPRC	Yes	NA	NA	NA	NA	NA	NA
chr14:31745533	chr14-31745533-allele141998-1	DEL	1843	NA	0.019667170953101363,0.002881844380403458,0.0,0.0,0.0	0.031723	NUBPL(0.00035866, 0.896)	NUBPL(0.00035866, 0.896)	NA	NA	NA	NA	NA	NA	NA	No	NA	HPRC	Yes	NA	NA	NA	NA	NA	NA
chr14:31748556	chr14-31748556-allele142039-322	INS	321	NA	0.0015128593040847202,0.0,0.0,0.0,0.0	0.00234988	NUBPL(0.00035866, 0.896)	NUBPL(0.00035866, 0.896)	NA	NA	NA	NA	NA	NA	NA	No	NA	HPRC,HGSVC,1KG-ONT	Yes	NA	NA	NA	NA	NA	NA
chr14:31748556	chr14-31748556-allele142038-320	INS	319	NA	0.0,0.002881844380403458,0.0,0.0,0.0	NA	NUBPL(0.00035866, 0.896)	NUBPL(0.00035866, 0.896)	NA	NA	NA	NA	NA	NA	NA	No	NA	HPRC,HGSVC,1KG-ONT	Yes	NA	NA	NA	NA	NA	NA
chr14:31748556	chr14-31748556-allele142037-321	INS	320	NA	0.04311649016641452,0.002881844380403458,0.0,0.0009940357852882703,0.0	0.0717994	NUBPL(0.00035866, 0.896)	NUBPL(0.00035866, 0.896)	NA	NA	NA	NA	NA	NA	NA	No	NA	HPRC,HGSVC,1KG-ONT	Yes	NA	NA	NA	NA	NA	NA
chr14:31793809	chr14-31793809-allele142588-1	DEL	4309	NA	0.006051437216338881,0.0,0.0,0.0,0.0	0.0108963	NUBPL(0.00035866, 0.896)	NUBPL(0.00035866, 0.896)	NA	NA	NA	NA	NA	NA	NA	No	NA	HPRC,HGSVC	No	NA	NA	NA	NA	NA	NA
chr14:31806353	chr14-31806353-allele142797-327	INS	326	NA	0.0007564296520423601,0.002881844380403458,0.0,0.0,0.002044989775051125	NA	NUBPL(0.00035866, 0.896)	NUBPL(0.00035866, 0.896)	NA	NA	NA	NA	NA	NA	NA	No	NA	No	Yes	NA	NA	NA	NA	NA	NA
chr14:31807284	chr14-31807284-allele142809-318	INS	317	NA	0.025718608169440244,0.004322766570605188,0.0,0.0,0.0010224948875255625	0.0387914	NUBPL(0.00035866, 0.896)	NUBPL(0.00035866, 0.896)	NA	NA	NA	NA	NA	NA	NA	No	NA	HPRC,HGSVC	Yes	NA	NA	NA	NA	NA	NA
chr14:31835752	chr14-31835752-allele143232-329	INS	328	NA	0.024205748865355523,0.001440922190201729,0.0,0.0,0.0010224948875255625	0.0399557	NUBPL(0.00035866, 0.896)	NUBPL(0.00035866, 0.896)	NA	NA	NA	NA	NA	NA	NA	No	NA	HPRC,HGSVC	Yes	NA	NA	NA	NA	NA	NA
chr14:31888123	chr14-31888123-allele143722-61	INS	60	NA	0.01059001512859304,0.002881844380403458,0.0,0.0,0.0	0.0151976	NA	NA	NA	NA	NA	NA	NA	NA	NA	No	NA	HPRC,1KG-ONT	No	NA	NA	NA	NA	NA	NA
chr14:31888151	chr14-31888151-allele143735-77	INS	76	NA	0.0030257186081694403,0.0,0.0,0.0,0.0	0.00520636	NA	NA	NA	NA	NA	NA	NA	NA	NA	No	NA	HPRC,1KG-ONT	No	NA	NA	NA	NA	NA	NA
chr14:31888151	chr14-31888151-allele143736-53	INS	52	NA	0.0113464447806354,0.0,0.0,0.009940357852882704,0.0	0.00692212	NA	NA	NA	NA	NA	NA	NA	NA	NA	No	NA	HPRC,1KG-ONT	No	NA	NA	NA	NA	NA	NA
chr14:31931560	chr14-31931560-allele144217-1	DEL	61	NA	0.009077155824508321,0.005763688760806916,0.0,0.0009940357852882703,0.0	0.00825738	NA	NA	NA	NA	NA	NA	NA	NA	NA	No	NA	HPRC,HGSVC,1KG-ONT	Yes	NA	NA	NA	NA	NA	NA
chr14:31931560	chr14-31931560-allele144218-1	DEL	65	NA	0.0015128593040847202,0.001440922190201729,0.0,0.0,0.0	0.00077342	NA	NA	NA	NA	NA	NA	NA	NA	NA	No	NA	HPRC,HGSVC,1KG-ONT	Yes	NA	NA	NA	NA	NA	NA
chr14:31931627	chr14-31931627-allele144261-1	DEL	52	NA	0.0007564296520423601,0.001440922190201729,0.0,0.0009940357852882703,0.005112474437627812	NA	NA	NA	NA	NA	NA	NA	NA	NA	NA	No	NA	HPRC,HGSVC	No	NA	NA	NA	NA	NA	NA
chr14:31993905	chr14-31993905-allele144971-452	INS	451	NA	0.007564296520423601,0.001440922190201729,0.000992063492063492,0.0,0.0	0.00974363	NA	NA	NA	NA	NA	NA	NA	NA	enhancer	No	NA	HPRC,HGSVC,1KG-ONT	No	NA	NA	NA	NA	NA	NA
chr14:31993905	chr14-31993905-allele144969-456	INS	455	NA	0.015128593040847202,0.0994236311239193,0.0,0.041749502982107355,0.03885480572597137	0.00916406	NA	NA	NA	NA	NA	NA	NA	NA	enhancer	No	NA	HPRC,HGSVC,1KG-ONT	No	NA	NA	NA	NA	NA	NA
chr14:31993905	chr14-31993905-allele144968-428	INS	427	NA	0.02723146747352496,0.004322766570605188,0.0,0.0,0.006134969325153374	0.0333106	NA	NA	NA	NA	NA	NA	NA	NA	enhancer	No	NA	HPRC,HGSVC,1KG-ONT	No	NA	NA	NA	NA	NA	NA
chr14:31993905	chr14-31993905-allele144966-384	INS	383	NA	0.00529500756429652,0.0,0.0,0.0,0.0	0.00947665	NA	NA	NA	NA	NA	NA	NA	NA	enhancer	No	NA	HPRC,HGSVC,1KG-ONT	No	NA	NA	NA	NA	NA	NA
chr14:31993905	chr14-31993905-allele144964-482	INS	481	NA	0.0045385779122541605,0.0,0.0,0.0,0.0	0.00805514	NA	NA	NA	NA	NA	NA	NA	NA	enhancer	No	NA	HPRC,HGSVC,1KG-ONT	No	NA	NA	NA	NA	NA	NA
chr14:31993905	chr14-31993905-allele144975-452	INS	451	NA	0.0,0.001440922190201729,0.0,0.0009940357852882703,0.0010224948875255625	3.94758e-05	NA	NA	NA	NA	NA	NA	NA	NA	enhancer	No	NA	HPRC,HGSVC,1KG-ONT	No	NA	NA	NA	NA	NA	NA
chr14:31993905	chr14-31993905-allele144965-426	INS	425	NA	0.1422087745839637,0.021613832853025938,0.0,0.0019880715705765406,0.0	0.209661	NA	NA	NA	NA	NA	NA	NA	NA	enhancer	No	NA	HPRC,HGSVC,1KG-ONT	No	NA	NA	NA	NA	NA	NA
chr14:31993905	chr14-31993905-allele144973-456	INS	455	NA	0.0030257186081694403,0.0,0.0,0.0,0.0	0.00520636	NA	NA	NA	NA	NA	NA	NA	NA	enhancer	No	NA	HPRC,HGSVC,1KG-ONT	No	NA	NA	NA	NA	NA	NA
chr14:31993905	chr14-31993905-allele144967-456	INS	455	NA	0.06127080181543117,0.069164265129683,0.03670634920634921,0.0437375745526839,0.044989775051124746	0.00159544	NA	NA	NA	NA	NA	NA	NA	NA	enhancer	No	NA	HPRC,HGSVC,1KG-ONT	No	NA	NA	NA	NA	NA	NA
chr14:31993905	chr14-31993905-allele144970-424	INS	423	NA	0.0022692889561270802,0.001440922190201729,0.0,0.0,0.0	0.0019853	NA	NA	NA	NA	NA	NA	NA	NA	enhancer	No	NA	HPRC,HGSVC,1KG-ONT	No	NA	NA	NA	NA	NA	NA
chr14:31993905	chr14-31993905-allele144963-454	INS	453	NA	0.13918305597579425,0.10806916426512968,0.6061507936507936,0.14314115308151093,0.1738241308793456	0.0462148	NA	NA	NA	NA	NA	NA	NA	NA	enhancer	No	NA	HPRC,HGSVC,1KG-ONT	No	NA	NA	NA	NA	NA	NA
chr14:31993905	chr14-31993905-allele144972-452	INS	451	NA	0.0,0.0,0.0,0.0,0.014314928425357873	0.00207258	NA	NA	NA	NA	NA	NA	NA	NA	enhancer	No	NA	HPRC,HGSVC,1KG-ONT	No	NA	NA	NA	NA	NA	NA
chr14:32056388	chr14-32056388-allele145447-1	DEL	86	NA	0.00832072617246596,0.0,0.0,0.0,0.0	0.0151436	NA	NA	NA	NA	NA	NA	NA	NA	NA	No	NA	HPRC,HGSVC,1KG-ONT	No	NA	NA	NA	NA	NA	NA
chr14:32056392	chr14-32056392-allele145448-1	DEL	78	NA	0.049167927382753406,0.005763688760806916,0.0,0.0,0.0	0.0804105	NA	NA	NA	NA	NA	NA	NA	NA	NA	No	NA	HPRC,HGSVC,1KG-ONT	No	NA	NA	NA	NA	NA	NA
chr14:32056396	chr14-32056396-allele145459-1	DEL	74	NA	0.01059001512859304,0.0,0.0,0.0,0.0	0.0193739	NA	NA	NA	NA	NA	NA	NA	NA	NA	No	NA	HPRC,HGSVC,1KG-ONT	No	NA	NA	NA	NA	NA	NA
chr14:32056400	chr14-32056400-allele145461-1	DEL	70	NA	0.0015128593040847202,0.0,0.0,0.0,0.0	0.00234988	NA	NA	NA	NA	NA	NA	NA	NA	NA	No	NA	HPRC,HGSVC,1KG-ONT	No	NA	NA	NA	NA	NA	NA
chr14:32056436	chr14-32056436-allele145464-1	DEL	51	NA	0.029500756429652043,0.007204610951008645,0.016865079365079364,0.0009940357852882703,0.0	0.0213409	NA	NA	NA	NA	NA	NA	NA	NA	NA	No	NA	HPRC,HGSVC	No	NA	NA	NA	NA	NA	NA
chr14:32056436	chr14-32056436-allele145465-1	DEL	55	NA	0.00529500756429652,0.001440922190201729,0.0,0.0,0.0	0.00736694	NA	NA	NA	NA	NA	NA	NA	NA	NA	No	NA	HPRC,HGSVC	No	NA	NA	NA	NA	NA	NA
chr14:32086493	chr14-32086493-allele145710-1	DEL	438	NA	0.0226928895612708,0.001440922190201729,0.0,0.0,0.0	0.039386	ARHGAP5(1.0, 0.295)	ARHGAP5(1.0, 0.295)	NA	NA	NA	NA	NA	NA	NA	No	NA	HGSVC	Yes	NA	NA	NA	NA	NA	NA
chr14:32200011	chr14-32200011-allele146559-251	INS	250	NA	0.38502269288956126,0.16138328530259366,0.310515873015873,0.25944333996023855,0.33844580777096117	0.0271295	NA	NA	NA	NA	NA	NA	NA	NA	NA	No	NA	HPRC,HGSVC,1KG-ONT	Yes	NA	NA	NA	NA	NA	NA
chr14:32200011	chr14-32200011-allele146564-253	INS	252	NA	0.0,0.0,0.0,0.002982107355864811,0.0	3.94758e-05	NA	NA	NA	NA	NA	NA	NA	NA	NA	No	NA	HPRC,HGSVC,1KG-ONT	Yes	NA	NA	NA	NA	NA	NA
chr14:32200011	chr14-32200011-allele146560-252	INS	251	NA	0.046142208774583963,0.08213256484149856,0.010912698412698412,0.07554671968190854,0.027607361963190184	NA	NA	NA	NA	NA	NA	NA	NA	NA	NA	No	NA	HPRC,HGSVC,1KG-ONT	Yes	NA	NA	NA	NA	NA	NA
chr14:32200011	chr14-32200011-allele146563-251	INS	250	NA	0.0,0.001440922190201729,0.00992063492063492,0.0019880715705765406,0.007157464212678937	0.00318319	NA	NA	NA	NA	NA	NA	NA	NA	NA	No	NA	HPRC,HGSVC,1KG-ONT	Yes	NA	NA	NA	NA	NA	NA
chr14:32200011	chr14-32200011-allele146562-253	INS	252	NA	0.0015128593040847202,0.005763688760806916,0.0,0.05268389662027833,0.0010224948875255625	0.00798125	NA	NA	NA	NA	NA	NA	NA	NA	NA	No	NA	HPRC,HGSVC,1KG-ONT	Yes	NA	NA	NA	NA	NA	NA
chr14:32200011	chr14-32200011-allele146561-250	INS	249	NA	0.0007564296520423601,0.0,0.002976190476190476,0.0009940357852882703,0.002044989775051125	NA	NA	NA	NA	NA	NA	NA	NA	NA	NA	No	NA	HPRC,HGSVC,1KG-ONT	Yes	NA	NA	NA	NA	NA	NA
chr14:32205146	chr14-32205146-allele146617-1	DEL	126	NA	0.019667170953101363,0.002881844380403458,0.0,0.0,0.0	0.0317589	NA	NA	NA	NA	NA	NA	NA	NA	NA	No	NA	HGSVC,1KG-ONT	Yes	NA	NA	NA	NA	NA	NA
chr14:32217005	chr14-32217005-allele146724-1	DEL	56	NA	0.0022692889561270802,0.0,0.0,0.0,0.0	0.00377908	NA	NA	NA	NA	NA	NA	NA	NA	NA	No	NA	No	No	NA	NA	NA	NA	NA	NA
chr14:32217006	chr14-32217006-allele146726-242	INS	241	NA	0.0,0.0,0.0,0.006958250497017893,0.002044989775051125	0.00114796	NA	NA	NA	NA	NA	NA	NA	NA	NA	No	NA	HPRC,HGSVC,1KG-ONT	No	NA	NA	NA	NA	NA	NA
chr14:32217006	chr14-32217006-allele146725-53	INS	52	NA	0.0022692889561270802,0.0,0.0,0.0009940357852882703,0.006134969325153374	NA	NA	NA	NA	NA	NA	NA	NA	NA	NA	No	NA	HPRC,HGSVC	No	NA	NA	NA	NA	NA	NA
chr14:32217006	chr14-32217006-allele146729-80	INS	79	NA	0.0,0.004322766570605188,0.0,0.007952286282306162,0.0	0.00151771	NA	NA	NA	NA	NA	NA	NA	NA	NA	No	NA	HPRC,HGSVC	No	NA	NA	NA	NA	NA	NA
chr14:32217007	chr14-32217007-allele146736-163	INS	162	NA	0.1157337367624811,0.17723342939481268,0.034722222222222224,0.055666003976143144,0.0408997955010225	0.0140074	NA	NA	NA	NA	NA	NA	NA	NA	NA	No	NA	HPRC,HGSVC,1KG-ONT	No	NA	NA	NA	NA	NA	NA
chr14:32217007	chr14-32217007-allele146755-352	INS	351	NA	0.0007564296520423601,0.0,0.0,0.0,0.0	0.000918741	NA	NA	NA	NA	NA	NA	NA	NA	NA	No	NA	HPRC,HGSVC,1KG-ONT	No	NA	NA	NA	NA	NA	NA
chr14:32217007	chr14-32217007-allele146739-271	INS	270	NA	0.038577912254160365,0.012968299711815562,0.006944444444444444,0.004970178926441352,0.006134969325153374	0.0307499	NA	NA	NA	NA	NA	NA	NA	NA	NA	No	NA	HPRC,HGSVC,1KG-ONT	No	NA	NA	NA	NA	NA	NA
chr14:32217007	chr14-32217007-allele146740-298	INS	297	NA	0.006051437216338881,0.0,0.0,0.0,0.0	0.0108963	NA	NA	NA	NA	NA	NA	NA	NA	NA	No	NA	HPRC,HGSVC,1KG-ONT	No	NA	NA	NA	NA	NA	NA
chr14:32217007	chr14-32217007-allele146738-217	INS	216	NA	0.015128593040847202,0.07636887608069164,0.07837301587301587,0.0874751491053678,0.08077709611451943	0.0352019	NA	NA	NA	NA	NA	NA	NA	NA	NA	No	NA	HPRC,HGSVC,1KG-ONT	No	NA	NA	NA	NA	NA	NA
chr14:32217007	chr14-32217007-allele146745-109	INS	108	NA	0.0264750378214826,0.004322766570605188,0.0,0.0019880715705765406,0.0	0.0383402	NA	NA	NA	NA	NA	NA	NA	NA	NA	No	NA	HPRC,HGSVC	No	NA	NA	NA	NA	NA	NA
chr14:32217007	chr14-32217007-allele146733-82	INS	81	NA	0.06883509833585477,0.040345821325648415,0.00992063492063492,0.032803180914512925,0.016359918200409	0.0288122	NA	NA	NA	NA	NA	NA	NA	NA	NA	No	NA	HPRC,HGSVC	No	NA	NA	NA	NA	NA	NA
chr14:32217007	chr14-32217007-allele146749-82	INS	81	NA	0.006051437216338881,0.001440922190201729,0.0,0.0,0.0	0.00875367	NA	NA	NA	NA	NA	NA	NA	NA	NA	No	NA	HPRC,HGSVC	No	NA	NA	NA	NA	NA	NA
chr14:32217007	chr14-32217007-allele146751-190	INS	189	NA	0.0007564296520423601,0.0,0.0,0.0,0.0	0.000918741	NA	NA	NA	NA	NA	NA	NA	NA	NA	No	NA	HPRC,HGSVC,1KG-ONT	No	NA	NA	NA	NA	NA	NA
chr14:32217007	chr14-32217007-allele146743-1	DEL	81	NA	0.0007564296520423601,0.0,0.0,0.0,0.0	0.000918741	NA	NA	NA	NA	NA	NA	NA	NA	NA	No	NA	No	No	NA	NA	NA	NA	NA	NA
chr14:32217007	chr14-32217007-allele146747-244	INS	243	NA	0.0015128593040847202,0.0,0.0,0.0,0.0	0.00234988	NA	NA	NA	NA	NA	NA	NA	NA	NA	No	NA	HPRC,HGSVC,1KG-ONT	No	NA	NA	NA	NA	NA	NA
chr14:32217007	chr14-32217007-allele146748-55	INS	54	NA	0.0030257186081694403,0.002881844380403458,0.0,0.0,0.0	0.00206069	NA	NA	NA	NA	NA	NA	NA	NA	NA	No	NA	HPRC,HGSVC	No	NA	NA	NA	NA	NA	NA
chr14:32217007	chr14-32217007-allele146742-1	DEL	108	NA	0.04387291981845688,0.005763688760806916,0.0,0.0,0.005112474437627812	0.06208	NA	NA	NA	NA	NA	NA	NA	NA	NA	No	NA	No	No	NA	NA	NA	NA	NA	NA
chr14:32217007	chr14-32217007-allele146735-136	INS	135	NA	0.23373676248108927,0.12247838616714697,0.09226190476190477,0.16302186878727634,0.1165644171779141	0.0449764	NA	NA	NA	NA	NA	NA	NA	NA	NA	No	NA	HPRC,HGSVC,1KG-ONT	No	NA	NA	NA	NA	NA	NA
chr14:32217007	chr14-32217007-allele146734-109	INS	108	NA	0.14523449319213314,0.03170028818443804,0.2638888888888889,0.04771371769383698,0.05725971370143149	0.00677266	NA	NA	NA	NA	NA	NA	NA	NA	NA	No	NA	HPRC,HGSVC	No	NA	NA	NA	NA	NA	NA
chr14:32217007	chr14-32217007-allele146757-136	INS	135	NA	0.0007564296520423601,0.02881844380403458,0.0,0.0,0.0	0.00194941	NA	NA	NA	NA	NA	NA	NA	NA	NA	No	NA	HPRC,HGSVC,1KG-ONT	No	NA	NA	NA	NA	NA	NA
chr14:32217007	chr14-32217007-allele146737-190	INS	189	NA	0.09152798789712557,0.18876080691642652,0.11210317460317461,0.34592445328031807,0.16768916155419222	0.0429431	NA	NA	NA	NA	NA	NA	NA	NA	NA	No	NA	HPRC,HGSVC,1KG-ONT	No	NA	NA	NA	NA	NA	NA
chr14:32217279	chr14-32217279-allele146759-164	INS	163	NA	0.012102874432677761,0.011527377521613832,0.00992063492063492,0.05964214711729622,0.019427402862985686	0.00402176	NA	NA	NA	NA	NA	NA	NA	NA	NA	No	NA	HPRC,HGSVC,1KG-ONT	No	NA	NA	NA	NA	NA	NA
chr14:32217295	chr14-32217295-allele146760-83	INS	82	NA	0.018910741301059002,0.004322766570605188,0.001984126984126984,0.007952286282306162,0.0	0.015067	NA	NA	NA	NA	NA	NA	NA	NA	NA	No	NA	HPRC,HGSVC	No	NA	NA	NA	NA	NA	NA
chr14:32361053	chr14-32361053-allele147639-53	INS	52	NA	0.0,0.001440922190201729,0.002976190476190476,0.0019880715705765406,0.002044989775051125	0.000834484	AKAP6(1.0, 0.367)	NA	NA	NA	NA	NA	NA	NA	NA	No	NA	HPRC	No	NA	NA	NA	NA	NA	NA
chr14:32361053	chr14-32361053-allele147658-51	INS	50	NA	0.0,0.0,0.0,0.0,0.002044989775051125	NA	AKAP6(1.0, 0.367)	NA	NA	NA	NA	NA	NA	NA	NA	No	NA	HPRC	No	NA	NA	NA	NA	NA	NA
chr14:32404691	chr14-32404691-allele148029-55	INS	54	NA	0.0007564296520423601,0.0,0.0,0.0,0.0	0.000918741	AKAP6(1.0, 0.367)	NA	NA	NA	NA	NA	NA	NA	NA	No	NA	No	No	NA	NA	NA	NA	NA	NA
chr14:32454629	chr14-32454629-allele148542-76	INS	75	NA	0.0007564296520423601,0.0,0.0,0.0,0.0	0.000918741	AKAP6(1.0, 0.367)	NA	NA	NA	NA	NA	NA	NA	NA	No	NA	HPRC,HGSVC,1KG-ONT	Yes	NA	NA	NA	NA	NA	NA
chr14:32454629	chr14-32454629-allele148545-73	INS	72	NA	0.0015128593040847202,0.0,0.0,0.0,0.0	0.00234988	AKAP6(1.0, 0.367)	NA	NA	NA	NA	NA	NA	NA	NA	No	NA	HPRC,HGSVC,1KG-ONT	Yes	NA	NA	NA	NA	NA	NA
chr14:32454629	chr14-32454629-allele148544-77	INS	76	NA	0.0037821482602118004,0.0,0.0,0.0,0.0	0.00663171	AKAP6(1.0, 0.367)	NA	NA	NA	NA	NA	NA	NA	NA	No	NA	HPRC,HGSVC,1KG-ONT	Yes	NA	NA	NA	NA	NA	NA
chr14:32454629	chr14-32454629-allele148541-81	INS	80	NA	0.03252647503782148,0.001440922190201729,0.021825396825396824,0.0,0.0	0.0255933	AKAP6(1.0, 0.367)	NA	NA	NA	NA	NA	NA	NA	NA	No	NA	HPRC,HGSVC,1KG-ONT	Yes	NA	NA	NA	NA	NA	NA
chr14:32454633	chr14-32454633-allele148547-1	DEL	148	NA	0.0030257186081694403,0.007204610951008645,0.028769841269841268,0.009940357852882704,0.006134969325153374	0.00464731	AKAP6(1.0, 0.367)	NA	NA	NA	NA	NA	NA	NA	NA	No	NA	HPRC,HGSVC,1KG-ONT	No	NA	NA	NA	NA	NA	NA
chr14:32454634	chr14-32454634-allele148548-80	INS	79	NA	0.0,0.0,0.012896825396825396,0.004970178926441352,0.0	0.00264125	AKAP6(1.0, 0.367)	NA	NA	NA	NA	NA	NA	NA	NA	No	NA	HPRC,HGSVC,1KG-ONT	Yes	NA	NA	NA	NA	NA	NA
chr14:32454637	chr14-32454637-allele148549-95	INS	94	NA	0.006051437216338881,0.0,0.0,0.004970178926441352,0.0	0.00373626	AKAP6(1.0, 0.367)	NA	NA	NA	NA	NA	NA	NA	NA	No	NA	HPRC,HGSVC,1KG-ONT	Yes	NA	NA	NA	NA	NA	NA
chr14:32454641	chr14-32454641-allele148550-1	DEL	128	NA	0.02193645990922844,0.001440922190201729,0.0,0.0,0.0010224948875255625	0.0358918	AKAP6(1.0, 0.367)	NA	NA	NA	NA	NA	NA	NA	NA	No	NA	HPRC,HGSVC,1KG-ONT	No	NA	NA	NA	NA	NA	NA
chr14:32454656	chr14-32454656-allele148556-88	INS	87	NA	0.0037821482602118004,0.001440922190201729,0.007936507936507936,0.0009940357852882703,0.0	NA	AKAP6(1.0, 0.367)	NA	NA	NA	NA	NA	NA	NA	NA	No	NA	HPRC,HGSVC,1KG-ONT	Yes	NA	NA	NA	NA	NA	NA
chr14:32454656	chr14-32454656-allele148555-149	INS	148	NA	0.0,0.0,0.000992063492063492,0.0,0.0	NA	AKAP6(1.0, 0.367)	NA	NA	NA	NA	NA	NA	NA	NA	No	NA	HPRC	No	NA	NA	NA	NA	NA	NA
chr14:32454656	chr14-32454656-allele148553-85	INS	84	NA	0.10968229954614221,0.020172910662824207,0.023809523809523808,0.007952286282306162,0.03067484662576687	0.0884623	AKAP6(1.0, 0.367)	NA	NA	NA	NA	NA	NA	NA	NA	No	NA	HPRC,HGSVC,1KG-ONT	Yes	NA	NA	NA	NA	NA	NA
chr14:32454656	chr14-32454656-allele148554-93	INS	92	NA	0.0037821482602118004,0.004322766570605188,0.000992063492063492,0.0019880715705765406,0.0	0.000545845	AKAP6(1.0, 0.367)	NA	NA	NA	NA	NA	NA	NA	NA	No	NA	HPRC,HGSVC,1KG-ONT	Yes	NA	NA	NA	NA	NA	NA
chr14:32454665	chr14-32454665-allele148558-61	INS	60	NA	0.0030257186081694403,0.002881844380403458,0.01984126984126984,0.011928429423459244,0.007157464212678937	0.00316671	AKAP6(1.0, 0.367)	NA	NA	NA	NA	NA	NA	NA	NA	No	NA	HPRC,HGSVC,1KG-ONT	Yes	NA	NA	NA	NA	NA	NA
chr14:32454669	chr14-32454669-allele148562-53	INS	52	NA	0.0015128593040847202,0.0,0.0,0.0,0.0	0.00234988	AKAP6(1.0, 0.367)	NA	NA	NA	NA	NA	NA	NA	NA	No	NA	HGSVC,1KG-ONT	Yes	NA	NA	NA	NA	NA	NA
chr14:32454701	chr14-32454701-allele148575-1	DEL	68	NA	0.0,0.0,0.0,0.0,0.006134969325153374	0.000593574	AKAP6(1.0, 0.367)	NA	NA	NA	NA	NA	NA	NA	NA	No	NA	HPRC	No	NA	NA	NA	NA	NA	NA
chr14:32454701	chr14-32454701-allele148574-69	INS	68	NA	0.0,0.001440922190201729,0.0,0.0,0.0	NA	AKAP6(1.0, 0.367)	NA	NA	NA	NA	NA	NA	NA	NA	No	NA	HPRC,HGSVC,1KG-ONT	Yes	NA	NA	NA	NA	NA	NA
chr14:32454709	chr14-32454709-allele148578-1	DEL	164	NA	0.038577912254160365,0.005763688760806916,0.010912698412698412,0.010934393638170975,0.0010224948875255625	0.0307499	AKAP6(1.0, 0.367)	NA	NA	NA	NA	NA	NA	NA	NA	No	NA	HPRC,HGSVC,1KG-ONT	No	NA	NA	NA	NA	NA	NA
chr14:32454769	chr14-32454769-allele148601-346	INS	345	NA	0.0,0.007204610951008645,0.015873015873015872,0.009940357852882704,0.006134969325153374	0.00633623	AKAP6(1.0, 0.367)	NA	NA	NA	NA	NA	NA	NA	NA	No	NA	HPRC	No	NA	NA	NA	NA	NA	NA
chr14:32454782	chr14-32454782-allele148607-81	INS	80	NA	0.0030257186081694403,0.0,0.0,0.0,0.0	0.00520636	AKAP6(1.0, 0.367)	NA	NA	NA	NA	NA	NA	NA	NA	No	NA	HPRC,HGSVC,1KG-ONT	Yes	NA	NA	NA	NA	NA	NA
chr14:32454811	chr14-32454811-allele148617-98	INS	97	NA	0.0007564296520423601,0.001440922190201729,0.0,0.0009940357852882703,0.00408997955010225	NA	AKAP6(1.0, 0.367)	NA	NA	NA	NA	NA	NA	NA	NA	No	NA	HPRC,HGSVC,1KG-ONT	Yes	NA	NA	NA	NA	NA	NA
chr14:32454848	chr14-32454848-allele148626-84	INS	83	NA	0.0022692889561270802,0.008645533141210375,0.015873015873015872,0.0,0.0	0.00082442	AKAP6(1.0, 0.367)	NA	NA	NA	NA	NA	NA	NA	NA	No	NA	HPRC,HGSVC,1KG-ONT	No	NA	NA	NA	NA	NA	NA
chr14:32454903	chr14-32454903-allele148651-73	INS	72	NA	0.00529500756429652,0.027377521613832854,0.000992063492063492,0.007952286282306162,0.018404907975460124	0.00185644	AKAP6(1.0, 0.367)	NA	NA	NA	NA	NA	NA	NA	NA	No	NA	HPRC,HGSVC,1KG-ONT	No	NA	NA	NA	NA	NA	NA
chr14:32454903	chr14-32454903-allele148653-76	INS	75	NA	0.0037821482602118004,0.01585014409221902,0.007936507936507936,0.010934393638170975,0.0	0.000856808	AKAP6(1.0, 0.367)	NA	NA	NA	NA	NA	NA	NA	NA	No	NA	HPRC,HGSVC,1KG-ONT	No	NA	NA	NA	NA	NA	NA
chr14:32454903	chr14-32454903-allele148652-84	INS	83	NA	0.0,0.0,0.0,0.0,0.0010224948875255625	NA	AKAP6(1.0, 0.367)	NA	NA	NA	NA	NA	NA	NA	NA	No	NA	HPRC,HGSVC,1KG-ONT	No	NA	NA	NA	NA	NA	NA
chr14:32454903	chr14-32454903-allele148649-101	INS	100	NA	0.0030257186081694403,0.010086455331412104,0.05952380952380952,0.005964214711729622,0.00408997955010225	0.00939193	AKAP6(1.0, 0.367)	NA	NA	NA	NA	NA	NA	NA	NA	No	NA	HPRC,HGSVC,1KG-ONT	Yes	NA	NA	NA	NA	NA	NA
chr14:32454903	chr14-32454903-allele148650-81	INS	80	NA	0.015128593040847202,0.004322766570605188,0.031746031746031744,0.005964214711729622,0.012269938650306749	NA	AKAP6(1.0, 0.367)	NA	NA	NA	NA	NA	NA	NA	NA	No	NA	HPRC,HGSVC,1KG-ONT	No	NA	NA	NA	NA	NA	NA
chr14:32454904	chr14-32454904-allele148656-67	INS	66	NA	0.0007564296520423601,0.01585014409221902,0.0,0.03180914512922465,0.0081799591002045	0.00776041	AKAP6(1.0, 0.367)	NA	NA	NA	NA	NA	NA	NA	NA	No	NA	HPRC,HGSVC,1KG-ONT	No	NA	NA	NA	NA	NA	NA
chr14:32454904	chr14-32454904-allele148657-63	INS	62	NA	0.0007564296520423601,0.0,0.0,0.0,0.0	0.000918741	AKAP6(1.0, 0.367)	NA	NA	NA	NA	NA	NA	NA	NA	No	NA	HPRC,HGSVC,1KG-ONT	No	NA	NA	NA	NA	NA	NA
chr14:32454904	chr14-32454904-allele148655-53	INS	52	NA	0.0045385779122541605,0.0,0.0,0.008946322067594433,0.0	0.000223704	AKAP6(1.0, 0.367)	NA	NA	NA	NA	NA	NA	NA	NA	No	NA	HGSVC,1KG-ONT	No	NA	NA	NA	NA	NA	NA
chr14:32454904	chr14-32454904-allele148654-57	INS	56	NA	0.11270801815431165,0.01440922190201729,0.028769841269841268,0.020874751491053677,0.016359918200409	0.0927317	AKAP6(1.0, 0.367)	NA	NA	NA	NA	NA	NA	NA	NA	No	NA	HPRC,HGSVC,1KG-ONT	No	NA	NA	NA	NA	NA	NA
chr14:32454905	chr14-32454905-allele148659-77	INS	76	NA	0.006051437216338881,0.0,0.0,0.0,0.0	0.0108963	AKAP6(1.0, 0.367)	NA	NA	NA	NA	NA	NA	NA	NA	No	NA	HPRC,HGSVC,1KG-ONT	No	NA	NA	NA	NA	NA	NA
chr14:32454912	chr14-32454912-allele148660-54	INS	53	NA	0.04462934947049924,0.001440922190201729,0.08333333333333333,0.0,0.0010224948875255625	0.00740403	AKAP6(1.0, 0.367)	NA	NA	NA	NA	NA	NA	NA	NA	No	NA	HGSVC,1KG-ONT	No	NA	NA	NA	NA	NA	NA
chr14:32484098	chr14-32484098-allele149062-1	DEL	1036	0.984719	0.8993948562783661,0.723342939481268,0.873015873015873,0.562624254473161,0.8210633946830266	0.0664577	AKAP6(1.0, 0.367)	NA	NA	NA	NA	NA	NA	NA	NA	Yes	NA	HPRC,HGSVC,1KG-ONT	Yes	ENSG00000100852.13(0.040366747678039244)	NA	NA	NA	NA	NA
chr14:32510383	chr14-32510383-allele149347-1	DEL	68	NA	0.00680786686838124,0.0,0.0,0.0,0.0	0.0123139	AKAP6(1.0, 0.367)	NA	NA	NA	NA	NA	NA	NA	NA	No	NA	HPRC,HGSVC	Yes	NA	NA	NA	NA	NA	NA
chr14:32510410	chr14-32510410-allele149361-59	INS	58	NA	0.0030257186081694403,0.0,0.0,0.0,0.0	0.00520636	AKAP6(1.0, 0.367)	NA	NA	NA	NA	NA	NA	NA	NA	No	NA	HPRC,HGSVC,1KG-ONT	No	NA	NA	NA	NA	NA	NA
chr14:32510412	chr14-32510412-allele149362-55	INS	54	NA	0.00832072617246596,0.0,0.0,0.0,0.0	0.0150511	AKAP6(1.0, 0.367)	NA	NA	NA	NA	NA	NA	NA	NA	No	NA	HPRC,HGSVC,1KG-ONT	No	NA	NA	NA	NA	NA	NA
chr14:32510412	chr14-32510412-allele149363-1	DEL	50	NA	0.0794251134644478,0.01440922190201729,0.0,0.0,0.0	0.120956	AKAP6(1.0, 0.367)	NA	NA	NA	NA	NA	NA	NA	NA	No	NA	HPRC,HGSVC	Yes	NA	NA	NA	NA	NA	NA
chr14:32510414	chr14-32510414-allele149365-105	INS	104	NA	0.0022692889561270802,0.0,0.0,0.0,0.0	0.00377908	AKAP6(1.0, 0.367)	NA	NA	NA	NA	NA	NA	NA	NA	No	NA	HPRC	No	NA	NA	NA	NA	NA	NA
chr14:32510414	chr14-32510414-allele149366-76	INS	75	NA	0.0,0.0,0.003968253968253968,0.0,0.0	0.000224143	AKAP6(1.0, 0.367)	NA	NA	NA	NA	NA	NA	NA	NA	No	NA	HPRC,HGSVC,1KG-ONT	No	NA	NA	NA	NA	NA	NA
chr14:32510414	chr14-32510414-allele149364-71	INS	70	NA	0.014372163388804841,0.07780979827089338,0.03670634920634921,0.06063618290258449,0.03987730061349693	0.0167586	AKAP6(1.0, 0.367)	NA	NA	NA	NA	NA	NA	NA	NA	No	NA	HPRC,HGSVC,1KG-ONT	No	NA	NA	NA	NA	NA	NA
chr14:32510438	chr14-32510438-allele149390-55	INS	54	NA	0.03479576399394856,0.002881844380403458,0.0,0.0,0.0	0.059067	AKAP6(1.0, 0.367)	NA	NA	NA	NA	NA	NA	NA	NA	No	NA	HPRC,HGSVC,1KG-ONT	No	NA	NA	NA	NA	NA	NA
chr14:32510440	chr14-32510440-allele149401-53	INS	52	NA	0.0045385779122541605,0.001440922190201729,0.0,0.0,0.0	0.00598883	AKAP6(1.0, 0.367)	NA	NA	NA	NA	NA	NA	NA	NA	No	NA	HPRC,HGSVC,1KG-ONT	No	NA	NA	NA	NA	NA	NA
chr14:32510492	chr14-32510492-allele149422-51	INS	50	NA	0.01739788199697428,0.002881844380403458,0.0,0.0,0.0	0.0276182	AKAP6(1.0, 0.367)	NA	NA	NA	NA	NA	NA	NA	NA	No	NA	HPRC,HGSVC,1KG-ONT	No	NA	NA	NA	NA	NA	NA
chr14:32510492	chr14-32510492-allele149420-53	INS	52	NA	0.0007564296520423601,0.0,0.0,0.0,0.0	0.000918741	AKAP6(1.0, 0.367)	NA	NA	NA	NA	NA	NA	NA	NA	No	NA	HPRC,HGSVC,1KG-ONT	No	NA	NA	NA	NA	NA	NA
chr14:32510492	chr14-32510492-allele149419-56	INS	55	NA	0.0,0.001440922190201729,0.0,0.0,0.0	NA	AKAP6(1.0, 0.367)	NA	NA	NA	NA	NA	NA	NA	NA	No	NA	HPRC,HGSVC,1KG-ONT	No	NA	NA	NA	NA	NA	NA
chr14:32619117	chr14-32619117-allele150222-1	DEL	54	NA	0.012102874432677761,0.0,0.0,0.0,0.0	0.0221846	AKAP6(1.0, 0.367)	NA	NA	NA	NA	NA	NA	NA	NA	No	NA	HPRC,HGSVC	Yes	NA	NA	NA	NA	NA	NA
chr14:32784980	chr14-32784980-allele151685-342	INS	341	NA	0.08396369137670197,0.11527377521613832,0.25496031746031744,0.018886679920477135,0.07975460122699386	0.00530286	AKAP6(1.0, 0.367)	NA	NA	NA	NA	NA	NA	NA	NA	No	NA	HPRC,HGSVC,1KG-ONT	Yes	NA	NA	NA	NA	NA	NA
chr14:32842807	chr14-32842807-allele152302-66	INS	65	NA	0.0045385779122541605,0.002881844380403458,0.018849206349206348,0.007952286282306162,0.028629856850715747	0.00428674	NA	NA	NA	NA	NA	NA	NA	NA	NA	No	NA	HPRC,HGSVC,1KG-ONT	Yes	NA	NA	NA	NA	NA	NA
chr14:32842808	chr14-32842808-allele152303-68	INS	67	NA	0.7201210287443268,0.7276657060518732,0.8650793650793651,0.6232604373757455,0.647239263803681	NA	NA	NA	NA	NA	NA	NA	NA	NA	NA	No	NA	HPRC,HGSVC,1KG-ONT	Yes	NA	NA	NA	NA	NA	NA
chr14:32842808	chr14-32842808-allele152304-63	INS	62	NA	0.0007564296520423601,0.0,0.0,0.0,0.0	0.000918741	NA	NA	NA	NA	NA	NA	NA	NA	NA	No	NA	HPRC,HGSVC,1KG-ONT	Yes	NA	NA	NA	NA	NA	NA
chr14:32842808	chr14-32842808-allele152306-66	INS	65	NA	0.0030257186081694403,0.04899135446685879,0.05654761904761905,0.06063618290258449,0.081799591002045	0.0385168	NA	NA	NA	NA	NA	NA	NA	NA	NA	No	NA	HPRC,HGSVC,1KG-ONT	Yes	NA	NA	NA	NA	NA	NA
chr14:32842808	chr14-32842808-allele152308-66	INS	65	NA	0.0015128593040847202,0.0,0.0,0.0,0.0	0.00234988	NA	NA	NA	NA	NA	NA	NA	NA	NA	No	NA	HPRC,HGSVC,1KG-ONT	Yes	NA	NA	NA	NA	NA	NA
chr14:32842808	chr14-32842808-allele152307-64	INS	63	NA	0.0037821482602118004,0.0,0.0,0.0,0.0	0.00663171	NA	NA	NA	NA	NA	NA	NA	NA	NA	No	NA	HPRC,HGSVC,1KG-ONT	Yes	NA	NA	NA	NA	NA	NA
chr14:32842808	chr14-32842808-allele152305-71	INS	70	NA	0.0022692889561270802,0.0,0.001984126984126984,0.0,0.0	0.000980669	NA	NA	NA	NA	NA	NA	NA	NA	NA	No	NA	HPRC,HGSVC,1KG-ONT	Yes	NA	NA	NA	NA	NA	NA
chr14:32842832	chr14-32842832-allele152309-64	INS	63	NA	0.0030257186081694403,0.0,0.0,0.0,0.0	0.00520636	NA	NA	NA	NA	NA	NA	NA	NA	NA	No	NA	HPRC,HGSVC,1KG-ONT	Yes	NA	NA	NA	NA	NA	NA
chr14:32842863	chr14-32842863-allele152313-80	INS	79	NA	0.046898638426626324,0.10086455331412104,0.002976190476190476,0.12027833001988071,0.17177914110429449	0.0163062	NA	NA	NA	NA	NA	NA	NA	NA	NA	No	NA	HPRC,HGSVC,1KG-ONT	Yes	NA	NA	NA	NA	NA	NA
chr14:32899152	chr14-32899152-allele153029-53	INS	52	NA	0.1777609682299546,0.10662824207492795,0.027777777777777776,0.18687872763419483,0.12985685071574643	0.0177158	NA	NA	NA	NA	NA	NA	NA	NA	NA	No	NA	HPRC,HGSVC,1KG-ONT	Yes	NA	NA	NA	NA	NA	NA
chr14:32922766	chr14-32922766-allele153306-1	DEL	333	0.998999	0.1021180030257186,0.23054755043227665,0.12400793650793651,0.38767395626242546,0.11860940695296524	0.0403869	NA	NA	NA	NA	NA	NA	NA	NA	NA	No	NA	HPRC,HGSVC,1KG-ONT	No	NA	Insomnia(AKAP6 - NPAS3, rs12050271, 4E-12, 0.7588498346093748),Insomnia(AKAP6 - NPAS3, rs7141672, 9E-9, 0.9834735055857944),Insomnia(NPAS3, rs4982026, 6E-11, 0.5905958223799446),Insomnia(NPAS3, rs7144419, 3E-8, 0.5839550144200314)	Acquired hypothyroidism(10.63%, 6.40%, 1.74, [1.04;2.92], 0.04748),Adhesive capsulitis of shoulder(3.15%, 0.67%, 4.8, [1.43;16.08], 0.008945),Dermatophytosis(4.33%, 1.52%, 2.94, [1.2;7.19], 0.023053),Heart failure(1.18%, 4.88%, 0.23, [0.07;0.77], 0.009322),Hypertensive heart failure(0.39%, 3.70%, 0.1, [0.01;0.77], 0.004525),Immunodeficiency disorder(3.15%, 1.01%, 3.19, [1.09;9.28], 0.03659),Inflammatory dermatosis(24.41%, 16.33%, 1.66, [1.16;2.37], 0.007084),Lumbosacral spondylosis without myelopathy(5.12%, 9.60%, 0.51, [0.27;0.95], 0.029581),Melena(1.18%, 4.21%, 0.27, [0.08;0.91], 0.02134),Moderate protein-calorie malnutrition (weight for age 60-74 percent of standard)(3.15%, 0.84%, 3.83, [1.24;11.83], 0.026687),Morbid obesity(18.11%, 24.92%, 0.67, [0.46;0.96], 0.03227),Neoplasm of uncertain behavior of soft tissues(3.15%, 0.84%, 3.83, [1.24;11.83], 0.026687),Nuclear senile cataract(13.39%, 7.07%, 2.03, [1.26;3.28], 0.005458),Pleurisy(0.39%, 2.36%, 0.16, [0.02;1.25], 0.048712),Pruritic disorder(7.48%, 3.70%, 2.1, [1.12;3.96], 0.023086),Seborrheic dermatitis(8.27%, 4.04%, 2.14, [1.17;3.92], 0.018096),Senile cataract(3.94%, 1.52%, 2.66, [1.07;6.64], 0.040579),Sensorineural hearing loss(6.30%, 2.69%, 2.43, [1.2;4.94], 0.017039),Spinal stenosis of lumbar region(3.54%, 7.58%, 0.45, [0.22;0.93], 0.030846),Steatosis of liver(2.36%, 6.40%, 0.35, [0.15;0.85], 0.01689),Synovial cyst of knee(0.39%, 2.36%, 0.16, [0.02;1.25], 0.048712),Urticaria(7.87%, 3.54%, 2.33, [1.24;4.38], 0.013187)	NA	NA	NA
chr14:32938460	chr14-32938460-allele153438-71	INS	70	NA	0.0015128593040847202,0.0,0.0,0.0,0.0	0.00234988	NPAS3(1.0, 0.286)	NA	NA	NA	NA	NA	NA	NA	promoter	No	NA	HPRC,HGSVC	Yes	NA	NA	NA	NA	NA	NA
chr14:32938472	chr14-32938472-allele153439-59	INS	58	NA	0.0015128593040847202,0.0,0.0,0.0,0.0	0.00234988	NPAS3(1.0, 0.286)	NA	NA	NA	NA	NA	NA	NA	promoter	No	NA	HPRC,HGSVC	Yes	NA	NA	NA	NA	NA	NA
chr14:32938486	chr14-32938486-allele153460-53	INS	52	NA	0.0113464447806354,0.0,0.0,0.0,0.0	0.0207802	NPAS3(1.0, 0.286)	NA	NA	NA	NA	NA	NA	NA	promoter	No	NA	HPRC,HGSVC	Yes	NA	NA	NA	NA	NA	NA
chr14:32938486	chr14-32938486-allele153461-63	INS	62	NA	0.0007564296520423601,0.0,0.0,0.0,0.0	0.000918741	NPAS3(1.0, 0.286)	NA	NA	NA	NA	NA	NA	NA	promoter	No	NA	HPRC,HGSVC	Yes	NA	NA	NA	NA	NA	NA
chr14:32938486	chr14-32938486-allele153458-55	INS	54	NA	0.0015128593040847202,0.0,0.0,0.0,0.0	0.00234988	NPAS3(1.0, 0.286)	NA	NA	NA	NA	NA	NA	NA	promoter	No	NA	HPRC,HGSVC	Yes	NA	NA	NA	NA	NA	NA
chr14:32938486	chr14-32938486-allele153489-51	INS	50	NA	0.0,0.0,0.0,0.0,0.0010224948875255625	NA	NPAS3(1.0, 0.286)	NA	NA	NA	NA	NA	NA	NA	promoter	No	NA	HPRC,HGSVC	Yes	NA	NA	NA	NA	NA	NA
chr14:32938502	chr14-32938502-allele153494-58	INS	57	NA	0.00529500756429652,0.0,0.0,0.0,0.0	0.00947665	NPAS3(1.0, 0.286)	NA	NA	NA	NA	NA	NA	NA	promoter	No	ID=chr14_32938486_32938524;MOTIFS=GA;STRUC=(GA)n	HPRC,HGSVC	Yes	NA	NA	NA	NA	NA	NA
chr14:32966574	chr14-32966574-allele153812-1	DEL	223	0.976137	0.41074130105900153,0.19740634005763688,0.001984126984126984,0.27435387673956263,0.24233128834355827	0.137365	NPAS3(1.0, 0.286)	NA	NA	NA	NA	NA	NA	NA	NA	No	NA	HPRC,HGSVC,1KG-ONT	Yes	NA	Waist circumference adjusted for body mass index(NPAS3, rs8009934, 7E-10, 0.5419108192047514)	Acquired deformity of toe(2.72%, 0.60%, 4.65, [1.05;20.58], 0.035726),Anemia(28.79%, 22.46%, 1.4, [1.01;1.92], 0.045892),Bronchiectasis(2.53%, 0.30%, 8.64, [1.13;66.36], 0.011856),Derangement of knee(2.72%, 0.60%, 4.65, [1.05;20.58], 0.035726),Hypertensive heart and renal disease with (congestive) heart failure(2.33%, 0.30%, 7.96, [1.03;61.51], 0.020028),Hypoglycemia(3.50%, 0.60%, 6.02, [1.39;26.13], 0.005068),Impacted cerumen(6.81%, 11.98%, 0.54, [0.33;0.87], 0.012884),Inflammatory disorder(5.84%, 1.80%, 3.39, [1.4;8.23], 0.004641),Inguinal hernia(1.17%, 3.89%, 0.29, [0.11;0.78], 0.015156),Lumbar spondylosis(12.65%, 7.49%, 1.79, [1.1;2.9], 0.016799),Mild intermittent asthma(10.12%, 5.39%, 1.98, [1.14;3.44], 0.0151),Non-toxic uninodular goiter(9.53%, 4.19%, 2.41, [1.31;4.44], 0.004529),Polycystic ovary syndrome(1.75%, 4.19%, 0.41, [0.17;0.95], 0.049137),Prolapsed lumbar intervertebral disc(5.84%, 1.80%, 3.39, [1.4;8.23], 0.004641),Pulmonary emphysema(3.50%, 1.20%, 2.99, [1.0;8.93], 0.045994),Pure hypercholesterolemia(17.12%, 11.98%, 1.52, [1.02;2.27], 0.049292),Sebaceous cyst of skin(5.84%, 2.69%, 2.24, [1.05;4.78], 0.042807),Sleep apnea(13.42%, 8.68%, 1.63, [1.03;2.58], 0.036894),Uncomplicated asthma(19.46%, 12.57%, 1.68, [1.14;2.48], 0.008496)	NA	NA	NA
chr14:33037557	chr14-33037557-allele154401-324	INS	323	NA	0.006051437216338881,0.0,0.0,0.0,0.0	0.0108963	NPAS3(1.0, 0.286)	NA	NA	NA	NA	NA	NA	NA	NA	No	NA	No	Yes	NA	NA	NA	NA	NA	NA
chr14:33087115	chr14-33087115-allele154870-1	DEL	56	NA	0.2481089258698941,0.04755043227665706,0.12202380952380952,0.040755467196819085,0.08077709611451943	0.129763	NPAS3(1.0, 0.286)	NA	NA	NA	NA	NA	NA	NA	NA	No	NA	HPRC,HGSVC,1KG-ONT	No	NA	NA	NA	NA	NA	NA
chr14:33087198	chr14-33087198-allele154886-171	INS	170	NA	0.009077155824508321,0.002881844380403458,0.0,0.0,0.0	0.0124585	NPAS3(1.0, 0.286)	NA	NA	NA	NA	NA	NA	NA	NA	No	NA	HPRC,HGSVC	No	NA	NA	NA	NA	NA	NA
chr14:33087198	chr14-33087198-allele154892-113	INS	112	NA	0.0037821482602118004,0.0,0.0,0.0,0.0	0.00663171	NPAS3(1.0, 0.286)	NA	NA	NA	NA	NA	NA	NA	NA	No	NA	HPRC,HGSVC,1KG-ONT	No	NA	NA	NA	NA	NA	NA
chr14:33087198	chr14-33087198-allele154885-229	INS	228	NA	0.01664145234493192,0.002881844380403458,0.0,0.0,0.0	0.0262368	NPAS3(1.0, 0.286)	NA	NA	NA	NA	NA	NA	NA	NA	No	NA	HPRC,HGSVC	No	NA	NA	NA	NA	NA	NA
chr14:33087198	chr14-33087198-allele154884-142	INS	141	NA	0.07715582450832073,0.069164265129683,0.0,0.07455268389662027,0.017382413087934562	0.0160065	NPAS3(1.0, 0.286)	NA	NA	NA	NA	NA	NA	NA	NA	No	NA	HPRC,HGSVC,1KG-ONT	No	NA	NA	NA	NA	NA	NA
chr14:33087198	chr14-33087198-allele154893-171	INS	170	NA	0.006051437216338881,0.002881844380403458,0.0,0.0,0.0	0.00707186	NPAS3(1.0, 0.286)	NA	NA	NA	NA	NA	NA	NA	NA	No	NA	HPRC,HGSVC	No	NA	NA	NA	NA	NA	NA
chr14:33087198	chr14-33087198-allele154896-171	INS	170	NA	0.0007564296520423601,0.0,0.0,0.0,0.0	0.000918741	NPAS3(1.0, 0.286)	NA	NA	NA	NA	NA	NA	NA	NA	No	NA	HPRC,HGSVC	No	NA	NA	NA	NA	NA	NA
chr14:33087198	chr14-33087198-allele154887-142	INS	141	NA	0.058245083207261725,0.007204610951008645,0.0,0.0,0.0	0.0942152	NPAS3(1.0, 0.286)	NA	NA	NA	NA	NA	NA	NA	NA	No	NA	HPRC,HGSVC,1KG-ONT	No	NA	NA	NA	NA	NA	NA
chr14:33087198	chr14-33087198-allele154889-172	INS	171	NA	0.012102874432677761,0.0,0.0,0.0,0.0	0.0221846	NPAS3(1.0, 0.286)	NA	NA	NA	NA	NA	NA	NA	NA	No	NA	HPRC,HGSVC	No	NA	NA	NA	NA	NA	NA
chr14:33087198	chr14-33087198-allele154891-171	INS	170	NA	0.009077155824508321,0.001440922190201729,0.0,0.0,0.0	0.0143383	NPAS3(1.0, 0.286)	NA	NA	NA	NA	NA	NA	NA	NA	No	NA	HPRC,HGSVC	No	NA	NA	NA	NA	NA	NA
chr14:33087198	chr14-33087198-allele154883-113	INS	112	NA	0.07034795763993948,0.007204610951008645,0.000992063492063492,0.0,0.0010224948875255625	0.111092	NPAS3(1.0, 0.286)	NA	NA	NA	NA	NA	NA	NA	NA	No	NA	HPRC,HGSVC,1KG-ONT	No	NA	NA	NA	NA	NA	NA
chr14:33087198	chr14-33087198-allele154888-171	INS	170	NA	0.01588502269288956,0.005763688760806916,0.000992063492063492,0.040755467196819085,0.05725971370143149	0.00235279	NPAS3(1.0, 0.286)	NA	NA	NA	NA	NA	NA	NA	NA	No	NA	HPRC,HGSVC	No	NA	NA	NA	NA	NA	NA
chr14:33087229	chr14-33087229-allele154906-199	INS	198	NA	0.01588502269288956,0.005763688760806916,0.000992063492063492,0.040755467196819085,0.05828220858895705	0.00246409	NPAS3(1.0, 0.286)	NA	NA	NA	NA	NA	NA	NA	NA	No	NA	HPRC,HGSVC	No	NA	NA	NA	NA	NA	NA
chr14:33240576	chr14-33240576-allele155527-328	INS	327	NA	0.038577912254160365,0.0,0.001984126984126984,0.0,0.0	0.0658258	NPAS3(1.0, 0.286)	NA	NA	NA	NA	NA	NA	NA	NA	No	NA	HPRC,HGSVC,1KG-ONT	Yes	NA	NA	NA	NA	NA	NA
chr14:33301306	chr14-33301306-allele156034-53	INS	52	NA	0.009833585476550681,0.001440922190201729,0.0,0.008946322067594433,0.02147239263803681	NA	NPAS3(1.0, 0.286)	NA	NA	NA	NA	NA	NA	NA	NA	No	NA	HPRC	No	NA	NA	NA	NA	NA	NA
chr14:33301306	chr14-33301306-allele156035-71	INS	70	NA	0.0,0.0,0.0,0.0019880715705765406,0.002044989775051125	0.000224143	NPAS3(1.0, 0.286)	NA	NA	NA	NA	NA	NA	NA	NA	No	NA	HPRC	No	NA	NA	NA	NA	NA	NA
chr14:33308527	chr14-33308527-allele156191-51	INS	50	NA	0.0264750378214826,0.001440922190201729,0.0,0.0009940357852882703,0.0	0.0441258	NPAS3(1.0, 0.286)	NA	NA	NA	NA	NA	NA	NA	NA	No	NA	HPRC,HGSVC	No	NA	NA	NA	NA	NA	NA
chr14:33308527	chr14-33308527-allele156189-53	INS	52	NA	0.0030257186081694403,0.0,0.0,0.0,0.0	0.00520636	NPAS3(1.0, 0.286)	NA	NA	NA	NA	NA	NA	NA	NA	No	NA	HPRC,HGSVC	No	NA	NA	NA	NA	NA	NA
chr14:33308527	chr14-33308527-allele156192-53	INS	52	NA	0.0007564296520423601,0.001440922190201729,0.0,0.0009940357852882703,0.0	NA	NPAS3(1.0, 0.286)	NA	NA	NA	NA	NA	NA	NA	NA	No	NA	HPRC,HGSVC	No	NA	NA	NA	NA	NA	NA
chr14:33308527	chr14-33308527-allele156194-55	INS	54	NA	0.0015128593040847202,0.0,0.0,0.0,0.0	0.00234988	NPAS3(1.0, 0.286)	NA	NA	NA	NA	NA	NA	NA	NA	No	NA	HPRC,HGSVC	No	NA	NA	NA	NA	NA	NA
chr14:33308527	chr14-33308527-allele156190-57	INS	56	NA	0.00680786686838124,0.0,0.013888888888888888,0.0,0.023517382413087935	1.88025e-05	NPAS3(1.0, 0.286)	NA	NA	NA	NA	NA	NA	NA	NA	No	NA	HPRC,HGSVC	No	NA	NA	NA	NA	NA	NA
chr14:33337545	chr14-33337545-allele156563-316	INS	315	NA	0.0007564296520423601,0.0,0.0,0.0,0.0	0.000918741	NPAS3(1.0, 0.286)	NA	NA	NA	NA	NA	NA	NA	NA	No	NA	No	Yes	NA	NA	NA	NA	NA	NA
chr14:33411801	chr14-33411801-allele157309-90	INS	89	NA	0.024962178517397883,0.0,0.0,0.0,0.0	0.0457454	NPAS3(1.0, 0.286)	NA	NA	NA	NA	NA	NA	NA	NA	No	NA	HPRC,HGSVC	Yes	NA	NA	NA	NA	NA	NA
chr14:33472536	chr14-33472536-allele157823-1	DEL	534	NA	0.14069591527987896,0.010086455331412104,0.0,0.0,0.0010224948875255625	0.222215	NPAS3(1.0, 0.286)	NA	NA	NA	NA	NA	NA	NA	NA	No	NA	HPRC,HGSVC,1KG-ONT	Yes	NA	NA	NA	NA	NA	NA
chr14:33477059	chr14-33477059-allele157875-97	INS	96	NA	0.0,0.007204610951008645,0.000992063492063492,0.019880715705765408,0.003067484662576687	0.00481576	NPAS3(1.0, 0.286)	NA	NA	NA	NA	NA	NA	NA	NA	No	NA	HPRC,HGSVC,1KG-ONT	No	NA	NA	NA	NA	NA	NA
chr14:33477059	chr14-33477059-allele157874-98	INS	97	NA	0.00680786686838124,0.024495677233429394,0.027777777777777776,0.048707753479125246,0.05930470347648262	0.018321	NPAS3(1.0, 0.286)	NA	NA	NA	NA	NA	NA	NA	NA	No	NA	HPRC,HGSVC,1KG-ONT	No	NA	NA	NA	NA	NA	NA
chr14:33477059	chr14-33477059-allele157876-99	INS	98	NA	0.0007564296520423601,0.001440922190201729,0.0,0.0019880715705765406,0.0	NA	NPAS3(1.0, 0.286)	NA	NA	NA	NA	NA	NA	NA	NA	No	NA	HPRC,HGSVC,1KG-ONT	No	NA	NA	NA	NA	NA	NA
chr14:33505295	chr14-33505295-allele158119-361	INS	360	NA	0.01059001512859304,0.0,0.0,0.0009940357852882703,0.0	0.0171373	NPAS3(1.0, 0.286)	NA	NA	NA	NA	NA	NA	NA	NA	No	NA	HPRC,1KG-ONT	Yes	NA	NA	NA	NA	NA	NA
chr14:33516081	chr14-33516081-allele158205-318	INS	317	NA	0.00529500756429652,0.0,0.0,0.0,0.0	0.00947665	NPAS3(1.0, 0.286)	NA	NA	NA	NA	NA	NA	NA	NA	No	NA	HPRC,HGSVC	Yes	NA	NA	NA	NA	NA	NA
chr14:33536627	chr14-33536627-allele158399-1	DEL	61	NA	0.01361573373676248,0.004322766570605188,0.0,0.0,0.0	0.018895	NPAS3(1.0, 0.286)	NA	NA	NA	NA	NA	NA	NA	NA	No	NA	HPRC,HGSVC,1KG-ONT	No	NA	NA	NA	NA	NA	NA
chr14:33543951	chr14-33543951-allele158497-1	DEL	52	NA	0.0037821482602118004,0.001440922190201729,0.0,0.0,0.0	0.00462462	NPAS3(1.0, 0.286)	NA	NA	NA	NA	NA	NA	NA	NA	No	ID=chr14_33543946_33544002;MOTIFS=AT;STRUC=(AT)n	1KG-ONT	No	NA	NA	NA	NA	NA	NA
chr14:33544779	chr14-33544779-allele158521-84	INS	83	NA	0.0,0.0,0.0,0.0,0.003067484662576687	3.94758e-05	NPAS3(1.0, 0.286)	NA	NA	NA	NA	NA	NA	NA	NA	No	NA	HPRC,HGSVC,1KG-ONT	No	NA	NA	NA	NA	NA	NA
chr14:33544779	chr14-33544779-allele158516-69	INS	68	NA	0.0,0.0,0.0,0.0009940357852882703,0.0	NA	NPAS3(1.0, 0.286)	NA	NA	NA	NA	NA	NA	NA	NA	No	NA	HPRC,HGSVC,1KG-ONT	No	NA	NA	NA	NA	NA	NA
chr14:33544788	chr14-33544788-allele158524-73	INS	72	NA	0.0022692889561270802,0.002881844380403458,0.0,0.010934393638170975,0.0	NA	NPAS3(1.0, 0.286)	NA	NA	NA	NA	NA	NA	NA	NA	No	NA	HPRC,HGSVC,1KG-ONT	No	NA	NA	NA	NA	NA	NA
chr14:33544788	chr14-33544788-allele158525-51	INS	50	NA	0.012859304084720122,0.008645533141210375,0.0,0.0019880715705765406,0.0	0.0108774	NPAS3(1.0, 0.286)	NA	NA	NA	NA	NA	NA	NA	NA	No	NA	HPRC,HGSVC	No	NA	NA	NA	NA	NA	NA
chr14:33544788	chr14-33544788-allele158528-69	INS	68	NA	0.0007564296520423601,0.0,0.0,0.0,0.0	0.000918741	NPAS3(1.0, 0.286)	NA	NA	NA	NA	NA	NA	NA	NA	No	NA	HPRC,HGSVC,1KG-ONT	No	NA	NA	NA	NA	NA	NA
chr14:33544788	chr14-33544788-allele158529-115	INS	114	NA	0.0,0.0,0.0,0.0009940357852882703,0.0	NA	NPAS3(1.0, 0.286)	NA	NA	NA	NA	NA	NA	NA	NA	No	NA	HGSVC	No	NA	NA	NA	NA	NA	NA
chr14:33544788	chr14-33544788-allele158527-61	INS	60	NA	0.0015128593040847202,0.0,0.0,0.0,0.0	0.00234988	NPAS3(1.0, 0.286)	NA	NA	NA	NA	NA	NA	NA	NA	No	NA	HPRC,HGSVC,1KG-ONT	No	NA	NA	NA	NA	NA	NA
chr14:33544788	chr14-33544788-allele158526-55	INS	54	NA	0.0045385779122541605,0.0,0.007936507936507936,0.0,0.0	0.000493235	NPAS3(1.0, 0.286)	NA	NA	NA	NA	NA	NA	NA	NA	No	NA	HPRC,HGSVC,1KG-ONT	No	NA	NA	NA	NA	NA	NA
chr14:33544788	chr14-33544788-allele158556-71	INS	70	NA	0.0007564296520423601,0.0,0.0,0.0,0.0	0.000918741	NPAS3(1.0, 0.286)	NA	NA	NA	NA	NA	NA	NA	NA	No	NA	HPRC,HGSVC,1KG-ONT	No	NA	NA	NA	NA	NA	NA
chr14:33544788	chr14-33544788-allele158531-99	INS	98	NA	0.0007564296520423601,0.001440922190201729,0.0,0.0019880715705765406,0.0	NA	NPAS3(1.0, 0.286)	NA	NA	NA	NA	NA	NA	NA	NA	No	NA	HPRC,HGSVC,1KG-ONT	No	NA	NA	NA	NA	NA	NA
chr14:33544788	chr14-33544788-allele158530-82	INS	81	NA	0.0045385779122541605,0.01440922190201729,0.012896825396825396,0.042743538767395624,0.06134969325153374	0.0163871	NPAS3(1.0, 0.286)	NA	NA	NA	NA	NA	NA	NA	NA	No	NA	HPRC,HGSVC,1KG-ONT	No	NA	NA	NA	NA	NA	NA
chr14:33544797	chr14-33544797-allele158565-74	INS	73	NA	0.012102874432677761,0.0,0.0,0.0,0.0	0.0221846	NPAS3(1.0, 0.286)	NA	NA	NA	NA	NA	NA	NA	NA	No	NA	HPRC,HGSVC,1KG-ONT	No	NA	NA	NA	NA	NA	NA
chr14:33544797	chr14-33544797-allele158564-51	INS	50	NA	0.03177004538577912,0.002881844380403458,0.0,0.0,0.0	0.0536684	NPAS3(1.0, 0.286)	NA	NA	NA	NA	NA	NA	NA	NA	No	NA	HPRC,HGSVC	No	NA	NA	NA	NA	NA	NA
chr14:33544797	chr14-33544797-allele158567-72	INS	71	NA	0.0045385779122541605,0.0,0.0,0.0,0.0	0.00805514	NPAS3(1.0, 0.286)	NA	NA	NA	NA	NA	NA	NA	NA	No	NA	HPRC,HGSVC,1KG-ONT	No	NA	NA	NA	NA	NA	NA
chr14:33544797	chr14-33544797-allele158568-76	INS	75	NA	0.0015128593040847202,0.0,0.0,0.0,0.0	0.00234988	NPAS3(1.0, 0.286)	NA	NA	NA	NA	NA	NA	NA	NA	No	NA	HPRC,HGSVC,1KG-ONT	No	NA	NA	NA	NA	NA	NA
chr14:33544797	chr14-33544797-allele158566-70	INS	69	NA	0.0007564296520423601,0.0,0.0,0.0,0.0	0.000918741	NPAS3(1.0, 0.286)	NA	NA	NA	NA	NA	NA	NA	NA	No	NA	HPRC,HGSVC,1KG-ONT	No	NA	NA	NA	NA	NA	NA
chr14:33544823	chr14-33544823-allele158603-1	DEL	54	NA	0.0015128593040847202,0.008645533141210375,0.000992063492063492,0.0,0.0	NA	NPAS3(1.0, 0.286)	NA	NA	NA	NA	NA	NA	NA	NA	No	NA	HPRC	No	NA	NA	NA	NA	NA	NA
chr14:33555030	chr14-33555030-allele158687-309	INS	308	NA	0.0,0.004322766570605188,0.0,0.013916500994035786,0.017382413087934562	0.00577913	NPAS3(1.0, 0.286)	NA	NA	NA	NA	NA	NA	NA	NA	No	NA	1KG-ONT	Yes	NA	NA	NA	NA	NA	NA
chr14:33586234	chr14-33586234-allele159077-332	INS	331	NA	0.0007564296520423601,0.0,0.0,0.0,0.0	0.000918741	NPAS3(1.0, 0.286)	NA	NA	NA	NA	NA	NA	NA	NA	No	NA	HPRC,HGSVC,1KG-ONT	Yes	NA	NA	NA	NA	NA	NA
chr14:33586234	chr14-33586234-allele159071-318	INS	317	NA	0.007564296520423601,0.0,0.0,0.0,0.0	0.0137297	NPAS3(1.0, 0.286)	NA	NA	NA	NA	NA	NA	NA	NA	No	NA	HPRC,HGSVC,1KG-ONT	Yes	NA	NA	NA	NA	NA	NA
chr14:33586234	chr14-33586234-allele159073-304	INS	303	NA	0.00832072617246596,0.0,0.0,0.0,0.0	0.0151436	NPAS3(1.0, 0.286)	NA	NA	NA	NA	NA	NA	NA	NA	No	NA	HPRC,HGSVC,1KG-ONT	Yes	NA	NA	NA	NA	NA	NA
chr14:33586234	chr14-33586234-allele159074-331	INS	330	NA	0.0022692889561270802,0.0,0.0,0.0,0.0	0.00377908	NPAS3(1.0, 0.286)	NA	NA	NA	NA	NA	NA	NA	NA	No	NA	HPRC,HGSVC,1KG-ONT	Yes	NA	NA	NA	NA	NA	NA
chr14:33586234	chr14-33586234-allele159068-311	INS	310	NA	0.024205748865355523,0.007204610951008645,0.0,0.002982107355864811,0.0010224948875255625	0.02817	NPAS3(1.0, 0.286)	NA	NA	NA	NA	NA	NA	NA	NA	No	NA	HPRC,HGSVC,1KG-ONT	Yes	NA	NA	NA	NA	NA	NA
chr14:33586234	chr14-33586234-allele159093-328	INS	327	NA	0.0007564296520423601,0.0,0.0,0.0,0.0	0.000918741	NPAS3(1.0, 0.286)	NA	NA	NA	NA	NA	NA	NA	NA	No	NA	HPRC,HGSVC,1KG-ONT	Yes	NA	NA	NA	NA	NA	NA
chr14:33586234	chr14-33586234-allele159080-330	INS	329	NA	0.0007564296520423601,0.0,0.0,0.0,0.0	0.000918741	NPAS3(1.0, 0.286)	NA	NA	NA	NA	NA	NA	NA	NA	No	NA	HPRC,HGSVC,1KG-ONT	Yes	NA	NA	NA	NA	NA	NA
chr14:33586234	chr14-33586234-allele159076-327	INS	326	NA	0.01664145234493192,0.03314121037463977,0.0,0.0009940357852882703,0.0	0.00504638	NPAS3(1.0, 0.286)	NA	NA	NA	NA	NA	NA	NA	NA	No	NA	HPRC,HGSVC,1KG-ONT	Yes	NA	NA	NA	NA	NA	NA
chr14:33586234	chr14-33586234-allele159081-316	INS	315	NA	0.01059001512859304,0.001440922190201729,0.0,0.0,0.0	0.0171373	NPAS3(1.0, 0.286)	NA	NA	NA	NA	NA	NA	NA	NA	No	NA	HPRC,HGSVC,1KG-ONT	Yes	NA	NA	NA	NA	NA	NA
chr14:33586234	chr14-33586234-allele159072-315	INS	314	NA	0.01739788199697428,0.001440922190201729,0.0,0.0,0.002044989775051125	0.025709	NPAS3(1.0, 0.286)	NA	NA	NA	NA	NA	NA	NA	NA	No	NA	HPRC,HGSVC,1KG-ONT	Yes	NA	NA	NA	NA	NA	NA
chr14:33586234	chr14-33586234-allele159086-315	INS	314	NA	0.0007564296520423601,0.002881844380403458,0.0,0.005964214711729622,0.006134969325153374	0.00103615	NPAS3(1.0, 0.286)	NA	NA	NA	NA	NA	NA	NA	NA	No	NA	HPRC,HGSVC,1KG-ONT	Yes	NA	NA	NA	NA	NA	NA
chr14:33586234	chr14-33586234-allele159069-328	INS	327	NA	0.057488653555219364,0.14553314121037464,0.10119047619047619,0.07554671968190854,0.10531697341513292	0.0121987	NPAS3(1.0, 0.286)	NA	NA	NA	NA	NA	NA	NA	NA	No	NA	HPRC,HGSVC,1KG-ONT	Yes	NA	NA	NA	NA	NA	NA
chr14:33586234	chr14-33586234-allele159075-319	INS	318	NA	0.006051437216338881,0.0,0.0,0.0,0.0	0.0108963	NPAS3(1.0, 0.286)	NA	NA	NA	NA	NA	NA	NA	NA	No	NA	HPRC,HGSVC,1KG-ONT	Yes	NA	NA	NA	NA	NA	NA
chr14:33586234	chr14-33586234-allele159082-327	INS	326	NA	0.0,0.0,0.0,0.0,0.0010224948875255625	NA	NPAS3(1.0, 0.286)	NA	NA	NA	NA	NA	NA	NA	NA	No	NA	HPRC,HGSVC,1KG-ONT	Yes	NA	NA	NA	NA	NA	NA
chr14:33586234	chr14-33586234-allele159070-345	INS	344	NA	0.0,0.001440922190201729,0.0,0.0009940357852882703,0.0	NA	NPAS3(1.0, 0.286)	NA	NA	NA	NA	NA	NA	NA	NA	No	NA	HPRC,HGSVC,1KG-ONT	Yes	NA	NA	NA	NA	NA	NA
chr14:33586234	chr14-33586234-allele159079-329	INS	328	NA	0.0045385779122541605,0.001440922190201729,0.0,0.0,0.0	0.00598883	NPAS3(1.0, 0.286)	NA	NA	NA	NA	NA	NA	NA	NA	No	NA	HPRC,HGSVC,1KG-ONT	Yes	NA	NA	NA	NA	NA	NA
chr14:33670918	chr14-33670918-allele159547-6125	INS	6124	NA	0.03328290468986384,0.08069164265129683,0.11607142857142858,0.02584493041749503,0.07259713701431493	0.0129471	NPAS3(1.0, 0.286)	NA	NA	NA	NA	NA	NA	NA	NA	No	NA	HPRC,HGSVC,1KG-ONT	No	NA	NA	NA	NA	NA	NA
chr14:33743023	chr14-33743023-allele160011-312	INS	311	NA	0.03328290468986384,0.001440922190201729,0.0,0.0,0.0	0.058521	NPAS3(1.0, 0.286)	NA	NA	NA	NA	NA	NA	NA	NA	No	NA	HGSVC,1KG-ONT	Yes	NA	NA	NA	NA	NA	NA
chr14:33761193	chr14-33761193-allele160201-328	INS	327	NA	0.01059001512859304,0.0,0.0,0.0,0.0	0.0193739	NPAS3(1.0, 0.286)	NA	NA	NA	NA	NA	NA	NA	NA	No	NA	HGSVC	Yes	NA	NA	NA	NA	NA	NA
chr14:33820829	chr14-33820829-allele160837-1	DEL	339	NA	0.8630862329803328,0.8126801152737753,0.9027777777777778,0.7007952286282306,0.7842535787321063	0.012947	NPAS3(1.0, 0.286)	NA	NA	NA	NA	NA	NA	NA	NA	No	NA	HPRC,HGSVC,1KG-ONT	Yes	NA	NA	NA	NA	NA	NA
chr14:33853765	chr14-33853765-allele161241-181	INS	180	NA	0.0030257186081694403,0.0,0.0,0.0,0.0	0.00520636	NA	NA	NA	NA	NA	NA	NA	NA	NA	No	NA	HPRC,HGSVC	No	NA	NA	NA	NA	NA	NA
chr14:33853787	chr14-33853787-allele161242-97	INS	96	NA	0.007564296520423601,0.0,0.0,0.0,0.0	0.0137297	NA	NA	NA	NA	NA	NA	NA	NA	NA	No	NA	HPRC,HGSVC,1KG-ONT	No	NA	NA	NA	NA	NA	NA
chr14:33853797	chr14-33853797-allele161249-122	INS	121	NA	0.02193645990922844,0.002881844380403458,0.013888888888888888,0.010934393638170975,0.02044989775051125	0.00230006	NA	NA	NA	NA	NA	NA	NA	NA	NA	No	NA	HPRC,HGSVC	No	NA	NA	NA	NA	NA	NA
chr14:33853821	chr14-33853821-allele161256-1	DEL	246	NA	0.0037821482602118004,0.0,0.0,0.0,0.0	0.00663171	NA	NA	NA	NA	NA	NA	NA	NA	NA	No	NA	HPRC,HGSVC,1KG-ONT	No	NA	NA	NA	NA	NA	NA
chr14:33853822	chr14-33853822-allele161258-1	DEL	153	NA	0.0007564296520423601,0.0,0.000992063492063492,0.0009940357852882703,0.0	NA	NA	NA	NA	NA	NA	NA	NA	NA	NA	No	NA	HPRC,HGSVC,1KG-ONT	No	NA	NA	NA	NA	NA	NA
chr14:33853822	chr14-33853822-allele161257-1	DEL	122	NA	0.0007564296520423601,0.0,0.003968253968253968,0.0,0.0	NA	NA	NA	NA	NA	NA	NA	NA	NA	NA	No	NA	HPRC,HGSVC,1KG-ONT	No	NA	NA	NA	NA	NA	NA
chr14:33853827	chr14-33853827-allele161261-273	INS	272	NA	0.0007564296520423601,0.0,0.0,0.0,0.0	0.000918741	NA	NA	NA	NA	NA	NA	NA	NA	NA	No	NA	HPRC,HGSVC,1KG-ONT	Yes	NA	NA	NA	NA	NA	NA
chr14:33853831	chr14-33853831-allele161266-55	INS	54	NA	0.0007564296520423601,0.0,0.0,0.0,0.0	0.000918741	NA	NA	NA	NA	NA	NA	NA	NA	NA	No	NA	HPRC,HGSVC,1KG-ONT	No	NA	NA	NA	NA	NA	NA
chr14:33853833	chr14-33853833-allele161268-57	INS	56	NA	0.0007564296520423601,0.0,0.0,0.0,0.0	0.000918741	NA	NA	NA	NA	NA	NA	NA	NA	NA	No	NA	HPRC,HGSVC,1KG-ONT	No	NA	NA	NA	NA	NA	NA
chr14:33853861	chr14-33853861-allele161276-62	INS	61	NA	0.0007564296520423601,0.0,0.0,0.0,0.0	0.000918741	NA	NA	NA	NA	NA	NA	NA	NA	NA	No	NA	HPRC,HGSVC,1KG-ONT	No	NA	NA	NA	NA	NA	NA
chr14:33853861	chr14-33853861-allele161277-497	INS	496	NA	0.0007564296520423601,0.0,0.0,0.0,0.0	0.000918741	NA	NA	NA	NA	NA	NA	NA	NA	NA	No	NA	HGSVC	Yes	NA	NA	NA	NA	NA	NA
chr14:33853875	chr14-33853875-allele161288-59	INS	58	NA	0.0,0.001440922190201729,0.0,0.0009940357852882703,0.0	NA	NA	NA	NA	NA	NA	NA	NA	NA	NA	No	NA	HPRC,HGSVC,1KG-ONT	No	NA	NA	NA	NA	NA	NA
chr14:33853875	chr14-33853875-allele161291-57	INS	56	NA	0.0,0.0,0.0,0.006958250497017893,0.0	0.000778337	NA	NA	NA	NA	NA	NA	NA	NA	NA	No	NA	HPRC,HGSVC,1KG-ONT	No	NA	NA	NA	NA	NA	NA
chr14:33853889	chr14-33853889-allele161299-63	INS	62	NA	0.0015128593040847202,0.0,0.0,0.0,0.0010224948875255625	0.00077342	NA	NA	NA	NA	NA	NA	NA	NA	NA	No	NA	HPRC,HGSVC,1KG-ONT	No	NA	NA	NA	NA	NA	NA
chr14:33853889	chr14-33853889-allele161294-1	DEL	89	NA	0.0030257186081694403,0.001440922190201729,0.01488095238095238,0.003976143141153081,0.002044989775051125	0.000327005	NA	NA	NA	NA	NA	NA	NA	NA	NA	No	NA	HPRC,HGSVC,1KG-ONT	No	NA	NA	NA	NA	NA	NA
chr14:33853904	chr14-33853904-allele161306-1	DEL	56	NA	0.03328290468986384,0.008645533141210375,0.000992063492063492,0.003976143141153081,0.00408997955010225	0.0353182	NA	NA	NA	NA	NA	NA	NA	NA	NA	No	NA	HPRC,HGSVC,1KG-ONT	No	NA	NA	NA	NA	NA	NA
chr14:33853918	chr14-33853918-allele161314-54	INS	53	NA	0.0007564296520423601,0.0,0.0,0.0,0.0	0.000918741	NA	NA	NA	NA	NA	NA	NA	NA	NA	No	NA	HPRC,HGSVC,1KG-ONT	No	NA	NA	NA	NA	NA	NA
chr14:33853932	chr14-33853932-allele161318-63	INS	62	NA	0.0022692889561270802,0.0,0.0,0.0,0.0	0.00377908	NA	NA	NA	NA	NA	NA	NA	NA	NA	No	NA	HPRC,HGSVC,1KG-ONT	No	NA	NA	NA	NA	NA	NA
chr14:33853950	chr14-33853950-allele161326-1	DEL	307	NA	0.0,0.002881844380403458,0.0,0.0019880715705765406,0.007157464212678937	0.00151771	NA	NA	NA	NA	NA	NA	NA	NA	NA	No	NA	HPRC,HGSVC,1KG-ONT	No	NA	NA	NA	NA	NA	NA
chr14:33853963	chr14-33853963-allele161336-57	INS	56	NA	0.0007564296520423601,0.0,0.0,0.0,0.0	0.000918741	NA	NA	NA	NA	NA	NA	NA	NA	NA	No	NA	HPRC,HGSVC,1KG-ONT	No	NA	NA	NA	NA	NA	NA
chr14:33853963	chr14-33853963-allele161333-86	INS	85	NA	0.009077155824508321,0.004322766570605188,0.000992063492063492,0.003976143141153081,0.00408997955010225	0.00303636	NA	NA	NA	NA	NA	NA	NA	NA	NA	No	NA	HPRC,HGSVC,1KG-ONT	No	NA	NA	NA	NA	NA	NA
chr14:33853986	chr14-33853986-allele161345-1	DEL	271	NA	0.023449319213313162,0.002881844380403458,0.0,0.0,0.0	0.0386416	NA	NA	NA	NA	NA	NA	NA	NA	NA	No	NA	HPRC,HGSVC,1KG-ONT	No	NA	NA	NA	NA	NA	NA
chr14:33853994	chr14-33853994-allele161350-55	INS	54	NA	0.0030257186081694403,0.002881844380403458,0.011904761904761904,0.0019880715705765406,0.0010224948875255625	NA	NA	NA	NA	NA	NA	NA	NA	NA	NA	No	NA	HPRC,HGSVC,1KG-ONT	No	NA	NA	NA	NA	NA	NA
chr14:33853994	chr14-33853994-allele161352-1	DEL	60	NA	0.018154311649016642,0.023054755043227664,0.02976190476190476,0.013916500994035786,0.012269938650306749	NA	NA	NA	NA	NA	NA	NA	NA	NA	NA	No	NA	HPRC,HGSVC,1KG-ONT	No	NA	NA	NA	NA	NA	NA
chr14:33854001	chr14-33854001-allele161359-1	DEL	254	NA	0.0007564296520423601,0.0,0.0,0.0,0.0	0.000918741	NA	NA	NA	NA	NA	NA	NA	NA	NA	No	NA	HPRC,HGSVC,1KG-ONT	No	NA	NA	NA	NA	NA	NA
chr14:33854017	chr14-33854017-allele161365-1	DEL	240	NA	0.0007564296520423601,0.0,0.0,0.0,0.0	0.000918741	NA	NA	NA	NA	NA	NA	NA	NA	NA	No	NA	HPRC,HGSVC,1KG-ONT	Yes	NA	NA	NA	NA	NA	NA
chr14:33854057	chr14-33854057-allele161391-80	INS	79	NA	0.0015128593040847202,0.0,0.0,0.0,0.0	0.00234988	NA	NA	NA	NA	NA	NA	NA	NA	NA	No	NA	HPRC,HGSVC,1KG-ONT	No	NA	NA	NA	NA	NA	NA
chr14:33854057	chr14-33854057-allele161388-134	INS	133	NA	0.0030257186081694403,0.0,0.0,0.0019880715705765406,0.0	0.00206069	NA	NA	NA	NA	NA	NA	NA	NA	NA	No	NA	HPRC,HGSVC	No	NA	NA	NA	NA	NA	NA
chr14:33854057	chr14-33854057-allele161392-51	INS	50	NA	0.0,0.0,0.000992063492063492,0.0009940357852882703,0.0	NA	NA	NA	NA	NA	NA	NA	NA	NA	NA	No	NA	HPRC,HGSVC,1KG-ONT	No	NA	NA	NA	NA	NA	NA
chr14:33854057	chr14-33854057-allele161390-53	INS	52	NA	0.0007564296520423601,0.0,0.0,0.004970178926441352,0.0	NA	NA	NA	NA	NA	NA	NA	NA	NA	NA	No	NA	HPRC,HGSVC,1KG-ONT	No	NA	NA	NA	NA	NA	NA
chr14:33854057	chr14-33854057-allele161393-107	INS	106	NA	0.0022692889561270802,0.0,0.0,0.0,0.0	0.00377908	NA	NA	NA	NA	NA	NA	NA	NA	NA	No	NA	HPRC,HGSVC,1KG-ONT	No	NA	NA	NA	NA	NA	NA
chr14:33854073	chr14-33854073-allele161397-191	INS	190	NA	0.0022692889561270802,0.0,0.0,0.0,0.0	0.00377908	NA	NA	NA	NA	NA	NA	NA	NA	NA	No	NA	HPRC,HGSVC,1KG-ONT	No	NA	NA	NA	NA	NA	NA
chr14:33854085	chr14-33854085-allele161402-467	INS	466	NA	0.0007564296520423601,0.0,0.0,0.0,0.0	0.000918741	NA	NA	NA	NA	NA	NA	NA	NA	NA	No	NA	HGSVC	Yes	NA	NA	NA	NA	NA	NA
chr14:33854086	chr14-33854086-allele161409-55	INS	54	NA	0.0,0.0,0.0,0.0019880715705765406,0.0	NA	NA	NA	NA	NA	NA	NA	NA	NA	NA	No	NA	HPRC,HGSVC,1KG-ONT	No	NA	NA	NA	NA	NA	NA
chr14:33854086	chr14-33854086-allele161407-146	INS	145	NA	0.0015128593040847202,0.0,0.0,0.0,0.0	0.00234988	NA	NA	NA	NA	NA	NA	NA	NA	NA	No	NA	HPRC,HGSVC	No	NA	NA	NA	NA	NA	NA
chr14:33854086	chr14-33854086-allele161408-119	INS	118	NA	0.0,0.0,0.0,0.0,0.002044989775051125	NA	NA	NA	NA	NA	NA	NA	NA	NA	NA	No	NA	HPRC,HGSVC	No	NA	NA	NA	NA	NA	NA
chr14:33854087	chr14-33854087-allele161410-296	INS	295	NA	0.0,0.0,0.0,0.0009940357852882703,0.0	NA	NA	NA	NA	NA	NA	NA	NA	NA	NA	No	NA	HPRC,HGSVC,1KG-ONT	Yes	NA	NA	NA	NA	NA	NA
chr14:33854115	chr14-33854115-allele161423-190	INS	189	NA	0.0,0.0,0.0,0.0009940357852882703,0.0	NA	NA	NA	NA	NA	NA	NA	NA	NA	NA	No	NA	HPRC,HGSVC,1KG-ONT	No	NA	NA	NA	NA	NA	NA
chr14:33854115	chr14-33854115-allele161427-80	INS	79	NA	0.0007564296520423601,0.0,0.0,0.0,0.0	0.000918741	NA	NA	NA	NA	NA	NA	NA	NA	NA	No	NA	HPRC,HGSVC,1KG-ONT	No	NA	NA	NA	NA	NA	NA
chr14:33854115	chr14-33854115-allele161421-78	INS	77	NA	0.0015128593040847202,0.002881844380403458,0.0,0.005964214711729622,0.002044989775051125	NA	NA	NA	NA	NA	NA	NA	NA	NA	NA	No	NA	HPRC,HGSVC,1KG-ONT	No	NA	NA	NA	NA	NA	NA
chr14:33854115	chr14-33854115-allele161426-55	INS	54	NA	0.0015128593040847202,0.0,0.0,0.0,0.0	0.00234988	NA	NA	NA	NA	NA	NA	NA	NA	NA	No	NA	HPRC,HGSVC,1KG-ONT	No	NA	NA	NA	NA	NA	NA
chr14:33854115	chr14-33854115-allele161422-422	INS	421	NA	0.0007564296520423601,0.0,0.0,0.0,0.0	0.000918741	NA	NA	NA	NA	NA	NA	NA	NA	NA	No	NA	HPRC,HGSVC	Yes	NA	NA	NA	NA	NA	NA
chr14:33854160	chr14-33854160-allele161450-1	DEL	97	NA	0.0007564296520423601,0.0,0.0,0.0,0.0	0.000918741	NA	NA	NA	NA	NA	NA	NA	NA	NA	No	NA	HPRC,HGSVC,1KG-ONT	Yes	NA	NA	NA	NA	NA	NA
chr14:33854220	chr14-33854220-allele161474-93	INS	92	NA	0.0007564296520423601,0.0,0.0,0.0,0.0	0.000918741	NA	NA	NA	NA	NA	NA	NA	NA	NA	No	NA	HPRC,HGSVC,1KG-ONT	No	NA	NA	NA	NA	NA	NA
chr14:33854220	chr14-33854220-allele161472-95	INS	94	NA	0.0007564296520423601,0.0,0.0,0.0,0.0	0.000918741	NA	NA	NA	NA	NA	NA	NA	NA	NA	No	NA	HPRC,HGSVC,1KG-ONT	No	NA	NA	NA	NA	NA	NA
chr14:33854223	chr14-33854223-allele161481-67	INS	66	NA	0.0,0.004322766570605188,0.0,0.0,0.0	3.94758e-05	NA	NA	NA	NA	NA	NA	NA	NA	NA	No	NA	HPRC,HGSVC,1KG-ONT	No	NA	NA	NA	NA	NA	NA
chr14:33854223	chr14-33854223-allele161484-69	INS	68	NA	0.0022692889561270802,0.0,0.0,0.0,0.0	0.00377908	NA	NA	NA	NA	NA	NA	NA	NA	NA	No	NA	HPRC,HGSVC,1KG-ONT	No	NA	NA	NA	NA	NA	NA
chr14:33854223	chr14-33854223-allele161478-90	INS	89	NA	0.0007564296520423601,0.0,0.0,0.0,0.0	0.000918741	NA	NA	NA	NA	NA	NA	NA	NA	NA	No	NA	HPRC,HGSVC,1KG-ONT	No	NA	NA	NA	NA	NA	NA
chr14:33854223	chr14-33854223-allele161477-84	INS	83	NA	0.0022692889561270802,0.007204610951008645,0.0,0.0019880715705765406,0.0	NA	NA	NA	NA	NA	NA	NA	NA	NA	NA	No	NA	HPRC,HGSVC,1KG-ONT	No	NA	NA	NA	NA	NA	NA
chr14:33854223	chr14-33854223-allele161479-63	INS	62	NA	0.0022692889561270802,0.0,0.0,0.0009940357852882703,0.0	0.0019853	NA	NA	NA	NA	NA	NA	NA	NA	NA	No	NA	HPRC,HGSVC,1KG-ONT	No	NA	NA	NA	NA	NA	NA
chr14:33854223	chr14-33854223-allele161483-155	INS	154	NA	0.0007564296520423601,0.0,0.0,0.0,0.0	0.000918741	NA	NA	NA	NA	NA	NA	NA	NA	NA	No	NA	HPRC,HGSVC	No	NA	NA	NA	NA	NA	NA
chr14:33854223	chr14-33854223-allele161476-59	INS	58	NA	0.0022692889561270802,0.0,0.0,0.0,0.0	0.00377908	NA	NA	NA	NA	NA	NA	NA	NA	NA	No	NA	HPRC,HGSVC,1KG-ONT	No	NA	NA	NA	NA	NA	NA
chr14:33854223	chr14-33854223-allele161475-57	INS	56	NA	0.0022692889561270802,0.002881844380403458,0.0,0.0019880715705765406,0.0	NA	NA	NA	NA	NA	NA	NA	NA	NA	NA	No	NA	HPRC,HGSVC,1KG-ONT	No	NA	NA	NA	NA	NA	NA
chr14:33854225	chr14-33854225-allele161490-54	INS	53	NA	0.006051437216338881,0.002881844380403458,0.000992063492063492,0.008946322067594433,0.003067484662576687	NA	NA	NA	NA	NA	NA	NA	NA	NA	NA	No	NA	HPRC,HGSVC,1KG-ONT	No	NA	NA	NA	NA	NA	NA
chr14:33854225	chr14-33854225-allele161489-161	INS	160	NA	0.0007564296520423601,0.0,0.0,0.0,0.0	0.000918741	NA	NA	NA	NA	NA	NA	NA	NA	NA	No	NA	HPRC,HGSVC	No	NA	NA	NA	NA	NA	NA
chr14:33854227	chr14-33854227-allele161496-105	INS	104	NA	0.00529500756429652,0.001440922190201729,0.0,0.002982107355864811,0.003067484662576687	0.00155463	NA	NA	NA	NA	NA	NA	NA	NA	NA	No	NA	HPRC,HGSVC,1KG-ONT	No	NA	NA	NA	NA	NA	NA
chr14:33854227	chr14-33854227-allele161495-51	INS	50	NA	0.01059001512859304,0.001440922190201729,0.000992063492063492,0.0009940357852882703,0.003067484662576687	0.00947945	NA	NA	NA	NA	NA	NA	NA	NA	NA	No	NA	HPRC,HGSVC,1KG-ONT	No	NA	NA	NA	NA	NA	NA
chr14:33854230	chr14-33854230-allele161500-79	INS	78	NA	0.0015128593040847202,0.0,0.0,0.0,0.0	0.00234988	NA	NA	NA	NA	NA	NA	NA	NA	NA	No	NA	HPRC,HGSVC,1KG-ONT	No	NA	NA	NA	NA	NA	NA
chr14:33854231	chr14-33854231-allele161501-74	INS	73	NA	0.0,0.001440922190201729,0.0,0.0019880715705765406,0.0	3.94758e-05	NA	NA	NA	NA	NA	NA	NA	NA	NA	No	NA	HPRC,HGSVC,1KG-ONT	No	NA	NA	NA	NA	NA	NA
chr14:33854232	chr14-33854232-allele161502-133	INS	132	NA	0.0015128593040847202,0.0,0.0,0.0,0.0	0.00234988	NA	NA	NA	NA	NA	NA	NA	NA	NA	No	NA	HPRC,HGSVC	No	NA	NA	NA	NA	NA	NA
chr14:33854232	chr14-33854232-allele161503-77	INS	76	NA	0.0022692889561270802,0.0,0.0,0.0,0.0	0.00377908	NA	NA	NA	NA	NA	NA	NA	NA	NA	No	NA	HPRC,HGSVC,1KG-ONT	No	NA	NA	NA	NA	NA	NA
chr14:33854236	chr14-33854236-allele161506-157	INS	156	NA	0.0007564296520423601,0.0,0.0,0.0,0.0	0.000918741	NA	NA	NA	NA	NA	NA	NA	NA	NA	No	NA	HPRC,HGSVC	No	NA	NA	NA	NA	NA	NA
chr14:33854236	chr14-33854236-allele161508-85	INS	84	NA	0.0007564296520423601,0.0,0.0,0.0,0.0	0.000918741	NA	NA	NA	NA	NA	NA	NA	NA	NA	No	NA	HPRC,HGSVC,1KG-ONT	No	NA	NA	NA	NA	NA	NA
chr14:33854242	chr14-33854242-allele161518-180	INS	179	NA	0.0007564296520423601,0.0,0.0,0.0,0.0	0.000918741	NA	NA	NA	NA	NA	NA	NA	NA	NA	No	NA	HPRC,HGSVC	No	NA	NA	NA	NA	NA	NA
chr14:33854242	chr14-33854242-allele161519-60	INS	59	NA	0.0030257186081694403,0.0,0.0,0.0,0.0	0.00495017	NA	NA	NA	NA	NA	NA	NA	NA	NA	No	NA	HPRC,HGSVC,1KG-ONT	No	NA	NA	NA	NA	NA	NA
chr14:33854242	chr14-33854242-allele161516-78	INS	77	NA	0.0,0.001440922190201729,0.003968253968253968,0.0009940357852882703,0.0	0.000593574	NA	NA	NA	NA	NA	NA	NA	NA	NA	No	NA	HPRC,HGSVC,1KG-ONT	No	NA	NA	NA	NA	NA	NA
chr14:33856830	chr14-33856830-allele161573-77	INS	76	NA	0.14523449319213314,0.011527377521613832,0.000992063492063492,0.0,0.0	0.227383	NA	NA	NA	NA	NA	NA	NA	NA	NA	No	NA	HPRC,HGSVC,1KG-ONT	Yes	NA	NA	NA	NA	NA	NA
chr14:33865495	chr14-33865495-allele161684-311	INS	310	NA	0.023449319213313162,0.008645533141210375,0.02976190476190476,0.014910536779324055,0.005112474437627812	0.00146676	NA	NA	NA	NA	NA	NA	NA	NA	NA	No	NA	HPRC,HGSVC,1KG-ONT	Yes	NA	NA	NA	NA	NA	NA
chr14:33870405	chr14-33870405-allele161782-313	INS	312	NA	0.02118003025718608,0.001440922190201729,0.0,0.0,0.0	0.0365562	NA	NA	NA	NA	NA	NA	NA	NA	NA	No	NA	HPRC,HGSVC,1KG-ONT	Yes	NA	NA	NA	NA	NA	NA
chr14:33873752	chr14-33873752-allele161823-73	INS	72	NA	0.0007564296520423601,0.0,0.0,0.003976143141153081,0.0	NA	NA	NA	NA	NA	NA	NA	NA	NA	NA	No	NA	HGSVC	Yes	NA	NA	NA	NA	NA	NA
chr14:33891838	chr14-33891838-allele162010-1	DEL	75	NA	0.009833585476550681,0.001440922190201729,0.0,0.0,0.0	0.0157378	NA	NA	NA	NA	NA	NA	NA	NA	NA	No	NA	No	Yes	NA	NA	NA	NA	NA	NA
chr14:33898150	chr14-33898150-allele162108-1	DEL	90	NA	0.01664145234493192,0.0,0.0,0.0,0.0	0.0305262	NA	NA	NA	NA	NA	NA	NA	NA	NA	No	NA	HPRC,HGSVC,1KG-ONT	No	NA	NA	NA	NA	NA	NA
chr14:33898150	chr14-33898150-allele162107-1	DEL	75	NA	0.07715582450832073,0.012968299711815562,0.000992063492063492,0.0019880715705765406,0.0	0.113745	NA	NA	NA	NA	NA	NA	NA	NA	NA	No	NA	HPRC,HGSVC,1KG-ONT	No	NA	NA	NA	NA	NA	NA
chr14:33898150	chr14-33898150-allele162106-1	DEL	60	NA	0.1172465960665658,0.008645533141210375,0.0,0.0,0.0	0.189469	NA	NA	NA	NA	NA	NA	NA	NA	NA	No	NA	HPRC,HGSVC	No	NA	NA	NA	NA	NA	NA
chr14:33898159	chr14-33898159-allele162114-1	DEL	54	NA	0.0007564296520423601,0.0,0.0,0.0,0.0	0.000918741	NA	NA	NA	NA	NA	NA	NA	NA	NA	No	NA	HPRC,HGSVC	No	NA	NA	NA	NA	NA	NA
chr14:34000689	chr14-34000689-allele162841-1	DEL	59	NA	0.0037821482602118004,0.0,0.0,0.0,0.0	0.00663171	EGLN3(0.035666, 0.8)	NA	NA	NA	NA	NA	NA	NA	NA	No	NA	HGSVC,1KG-ONT	Yes	NA	NA	NA	NA	NA	NA
chr14:34003036	chr14-34003036-allele162881-1	DEL	54	NA	0.4258698940998487,0.23919308357348704,0.08234126984126984,0.3190854870775348,0.20961145194274028	0.110225	EGLN3(0.035666, 0.8)	NA	NA	NA	NA	NA	NA	NA	NA	No	NA	HPRC,HGSVC,1KG-ONT	Yes	NA	NA	NA	NA	NA	NA
chr14:34024132	chr14-34024132-allele163150-315	INS	314	NA	0.00832072617246596,0.0,0.0,0.0,0.0	0.0151436	EGLN3(0.035666, 0.8)	NA	NA	NA	NA	NA	NA	NA	NA	No	NA	HPRC,HGSVC,1KG-ONT	Yes	NA	NA	NA	NA	NA	NA
chr14:34024132	chr14-34024132-allele163148-315	INS	314	NA	0.058245083207261725,0.14697406340057637,0.10416666666666667,0.21868787276341947,0.26993865030674846	0.0613806	EGLN3(0.035666, 0.8)	NA	NA	NA	NA	NA	NA	NA	NA	No	NA	HPRC,HGSVC,1KG-ONT	Yes	NA	NA	NA	NA	NA	NA
chr14:34024132	chr14-34024132-allele163152-316	INS	315	NA	0.0,0.0,0.0,0.0019880715705765406,0.0010224948875255625	3.94758e-05	EGLN3(0.035666, 0.8)	NA	NA	NA	NA	NA	NA	NA	NA	No	NA	HPRC,HGSVC,1KG-ONT	Yes	NA	NA	NA	NA	NA	NA
chr14:34024132	chr14-34024132-allele163149-314	INS	313	NA	0.024962178517397883,0.01585014409221902,0.005952380952380952,0.007952286282306162,0.006134969325153374	0.0102873	EGLN3(0.035666, 0.8)	NA	NA	NA	NA	NA	NA	NA	NA	No	NA	HPRC,HGSVC,1KG-ONT	Yes	NA	NA	NA	NA	NA	NA
chr14:34027243	chr14-34027243-allele163194-86	INS	85	NA	0.0,0.0,0.0,0.006958250497017893,0.0	0.000778337	EGLN3(0.035666, 0.8)	NA	NA	NA	NA	NA	NA	NA	NA	No	NA	HPRC,HGSVC,1KG-ONT	Yes	NA	NA	NA	NA	NA	NA
chr14:34027243	chr14-34027243-allele163188-86	INS	85	NA	0.06278366111951589,0.09077809798270893,0.06944444444444445,0.036779324055666,0.02556237218813906	0.000396277	EGLN3(0.035666, 0.8)	NA	NA	NA	NA	NA	NA	NA	NA	No	NA	HPRC,HGSVC,1KG-ONT	Yes	NA	NA	NA	NA	NA	NA
chr14:34027243	chr14-34027243-allele163190-232	INS	231	NA	0.02118003025718608,0.03025936599423631,0.0873015873015873,0.03876739562624255,0.07464212678936605	0.015138	EGLN3(0.035666, 0.8)	NA	NA	NA	NA	NA	NA	NA	NA	No	NA	HPRC,HGSVC,1KG-ONT	Yes	NA	NA	NA	NA	NA	NA
chr14:34027243	chr14-34027243-allele163189-108	INS	107	NA	0.02193645990922844,0.001440922190201729,0.0,0.0,0.0	0.0380065	EGLN3(0.035666, 0.8)	NA	NA	NA	NA	NA	NA	NA	NA	No	NA	HPRC,HGSVC,1KG-ONT	Yes	NA	NA	NA	NA	NA	NA
chr14:34027243	chr14-34027243-allele163192-105	INS	104	NA	0.0037821482602118004,0.0,0.0,0.0,0.0	0.00663171	EGLN3(0.035666, 0.8)	NA	NA	NA	NA	NA	NA	NA	NA	No	NA	HPRC,HGSVC,1KG-ONT	Yes	NA	NA	NA	NA	NA	NA
chr14:34027243	chr14-34027243-allele163187-64	INS	63	NA	0.02042360060514372,0.08213256484149856,0.0625,0.03479125248508946,0.044989775051124746	0.0124274	EGLN3(0.035666, 0.8)	NA	NA	NA	NA	NA	NA	NA	NA	No	NA	HPRC,HGSVC,1KG-ONT	Yes	NA	NA	NA	NA	NA	NA
chr14:34027246	chr14-34027246-allele163196-105	INS	104	NA	0.006051437216338881,0.0,0.0,0.0,0.0	0.0108963	EGLN3(0.035666, 0.8)	NA	NA	NA	NA	NA	NA	NA	NA	No	NA	HPRC,HGSVC,1KG-ONT	Yes	NA	NA	NA	NA	NA	NA
chr14:34027277	chr14-34027277-allele163204-80	INS	79	NA	0.00832072617246596,0.010086455331412104,0.003968253968253968,0.0,0.0010224948875255625	0.00224675	EGLN3(0.035666, 0.8)	NA	NA	NA	NA	NA	NA	NA	NA	No	NA	HPRC,HGSVC,1KG-ONT	No	NA	NA	NA	NA	NA	NA
chr14:34027311	chr14-34027311-allele163210-220	INS	219	NA	0.02193645990922844,0.011527377521613832,0.041666666666666664,0.004970178926441352,0.027607361963190184	NA	EGLN3(0.035666, 0.8)	NA	NA	NA	NA	NA	NA	NA	NA	No	NA	HPRC,HGSVC,1KG-ONT	Yes	NA	NA	NA	NA	NA	NA
chr14:34027444	chr14-34027444-allele163223-236	INS	235	NA	0.0022692889561270802,0.0446685878962536,0.0,0.0705765407554672,0.019427402862985686	0.0186232	EGLN3(0.035666, 0.8)	NA	NA	NA	NA	NA	NA	NA	NA	No	NA	HPRC,HGSVC,1KG-ONT	Yes	NA	NA	NA	NA	NA	NA
chr14:34027444	chr14-34027444-allele163224-251	INS	250	NA	0.0,0.0,0.0,0.0009940357852882703,0.0	NA	EGLN3(0.035666, 0.8)	NA	NA	NA	NA	NA	NA	NA	NA	No	NA	HPRC,HGSVC,1KG-ONT	Yes	NA	NA	NA	NA	NA	NA
chr14:34027445	chr14-34027445-allele163231-85	INS	84	NA	0.0,0.0,0.0,0.0,0.0010224948875255625	NA	EGLN3(0.035666, 0.8)	NA	NA	NA	NA	NA	NA	NA	NA	No	NA	HPRC,HGSVC,1KG-ONT	No	NA	NA	NA	NA	NA	NA
chr14:34027446	chr14-34027446-allele163232-67	INS	66	NA	0.01664145234493192,0.07060518731988473,0.04662698412698413,0.0437375745526839,0.02147239263803681	0.00976635	EGLN3(0.035666, 0.8)	NA	NA	NA	NA	NA	NA	NA	NA	No	NA	HPRC,HGSVC,1KG-ONT	No	NA	NA	NA	NA	NA	NA
chr14:34027464	chr14-34027464-allele163236-91	INS	90	NA	0.35627836611195157,0.430835734870317,0.6507936507936508,0.46123260437375746,0.4591002044989775	0.0439025	EGLN3(0.035666, 0.8)	NA	NA	NA	NA	NA	NA	NA	NA	No	NA	HPRC,HGSVC,1KG-ONT	No	NA	NA	NA	NA	NA	NA
chr14:34027531	chr14-34027531-allele163242-85	INS	84	NA	0.27382753403933435,0.31988472622478387,0.37996031746031744,0.31709741550695825,0.23721881390593047	0.00325236	EGLN3(0.035666, 0.8)	NA	NA	NA	NA	NA	NA	NA	NA	No	NA	HPRC,HGSVC,1KG-ONT	No	NA	NA	NA	NA	NA	NA
chr14:34027547	chr14-34027547-allele163244-222	INS	221	NA	0.0,0.002881844380403458,0.0,0.0009940357852882703,0.0010224948875255625	0.000224143	EGLN3(0.035666, 0.8)	NA	NA	NA	NA	NA	NA	NA	NA	No	NA	HPRC,HGSVC,1KG-ONT	Yes	NA	NA	NA	NA	NA	NA
chr14:34044819	chr14-34044819-allele163355-1	DEL	808	NA	0.19213313161875945,0.4092219020172911,0.3343253968253968,0.18886679920477137,0.2474437627811861	0.0218419	EGLN3(0.035666, 0.8)	NA	NA	NA	NA	NA	NA	NA	NA	No	NA	HPRC,HGSVC,1KG-ONT	Yes	NA	NA	NA	NA	NA	NA
chr14:34047466	chr14-34047466-allele163383-521	INS	520	NA	0.00680786686838124,0.0,0.06547619047619048,0.003976143141153081,0.002044989775051125	0.00454519	EGLN3(0.035666, 0.8)	NA	NA	NA	NA	NA	NA	NA	enhancer	No	NA	HPRC,HGSVC,1KG-ONT	Yes	NA	NA	NA	NA	NA	NA
chr14:34079094	chr14-34079094-allele163749-51	INS	50	NA	0.0226928895612708,0.004322766570605188,0.0,0.0009940357852882703,0.0	0.0334197	EGLN3(0.035666, 0.8)	NA	NA	NA	NA	NA	NA	NA	NA	No	NA	HPRC,HGSVC,1KG-ONT	Yes	NA	NA	NA	NA	NA	NA
chr14:34079094	chr14-34079094-allele163750-1	DEL	50	NA	0.0045385779122541605,0.005763688760806916,0.0,0.0019880715705765406,0.0010224948875255625	0.000832449	EGLN3(0.035666, 0.8)	NA	NA	NA	NA	NA	NA	NA	NA	No	NA	HPRC,HGSVC,1KG-ONT	No	NA	NA	NA	NA	NA	NA
chr14:34079116	chr14-34079116-allele163756-1	DEL	50	NA	0.01059001512859304,0.002881844380403458,0.0,0.0,0.0	0.0151976	EGLN3(0.035666, 0.8)	NA	NA	NA	NA	NA	NA	NA	NA	No	NA	HPRC,HGSVC,1KG-ONT	No	NA	NA	NA	NA	NA	NA
chr14:34079166	chr14-34079166-allele163759-51	INS	50	NA	0.00680786686838124,0.0,0.0,0.0,0.0010224948875255625	0.0101459	EGLN3(0.035666, 0.8)	NA	NA	NA	NA	NA	NA	NA	NA	No	NA	HPRC,HGSVC,1KG-ONT	Yes	NA	NA	NA	NA	NA	NA
chr14:34079195	chr14-34079195-allele163761-57	INS	56	NA	0.09228441754916793,0.004322766570605188,0.000992063492063492,0.0019880715705765406,0.0	0.149464	EGLN3(0.035666, 0.8)	NA	NA	NA	NA	NA	NA	NA	NA	No	NA	HPRC,HGSVC,1KG-ONT	Yes	NA	NA	NA	NA	NA	NA
chr14:34107263	chr14-34107263-allele164034-288	INS	287	NA	0.01059001512859304,0.0,0.0,0.0,0.0	0.0193739	EGLN3(0.035666, 0.8)	NA	NA	NA	NA	NA	NA	NA	NA	No	NA	HPRC,HGSVC,1KG-ONT	Yes	NA	NA	NA	NA	NA	NA
chr14:34158732	chr14-34158732-allele164550-89	INS	88	0.966941	0.5370650529500757,0.34438040345821325,0.15376984126984128,0.13916500994035785,0.07464212678936605	0.293184	EGLN3(0.035666, 0.8)	NA	NA	NA	NA	NA	NA	NA	NA	No	NA	HPRC,HGSVC,1KG-ONT	No	ENSG00000165410.15(0.00451671209330074)	NA	NA	NA	NA	NA
chr14:34158732	chr14-34158732-allele164551-93	INS	92	NA	0.00529500756429652,0.0,0.0,0.0009940357852882703,0.0	0.00736694	EGLN3(0.035666, 0.8)	NA	NA	NA	NA	NA	NA	NA	NA	No	NA	HPRC,HGSVC,1KG-ONT	No	NA	NA	NA	NA	NA	NA
chr14:34202621	chr14-34202621-allele164975-348	INS	347	NA	0.0015128593040847202,0.0,0.0,0.0,0.0	0.00234988	EGLN3(0.035666, 0.8)	NA	NA	NA	NA	NA	NA	NA	NA	No	NA	No	Yes	NA	NA	NA	NA	NA	NA
chr14:34205222	chr14-34205222-allele165024-163	INS	162	NA	0.0,0.01729106628242075,0.000992063492063492,0.0,0.0	0.00180841	EGLN3(0.035666, 0.8)	NA	NA	NA	NA	NA	NA	NA	NA	No	NA	HPRC,HGSVC,1KG-ONT	No	NA	NA	NA	NA	NA	NA
chr14:34205222	chr14-34205222-allele165020-55	INS	54	NA	0.0022692889561270802,0.01440922190201729,0.002976190476190476,0.0009940357852882703,0.003067484662576687	0.000126309	EGLN3(0.035666, 0.8)	NA	NA	NA	NA	NA	NA	NA	NA	No	NA	HPRC,HGSVC	No	NA	NA	NA	NA	NA	NA
chr14:34205222	chr14-34205222-allele165027-109	INS	108	NA	0.0,0.0,0.000992063492063492,0.0,0.0010224948875255625	NA	EGLN3(0.035666, 0.8)	NA	NA	NA	NA	NA	NA	NA	NA	No	NA	HPRC,HGSVC,1KG-ONT	No	NA	NA	NA	NA	NA	NA
chr14:34205222	chr14-34205222-allele165014-379	INS	378	NA	0.01588502269288956,0.053314121037463975,0.006944444444444444,0.002982107355864811,0.007157464212678937	NA	EGLN3(0.035666, 0.8)	NA	NA	NA	NA	NA	NA	NA	NA	No	NA	HPRC,HGSVC	No	NA	NA	NA	NA	NA	NA
chr14:34205222	chr14-34205222-allele165016-1	DEL	135	NA	0.00529500756429652,0.0,0.0,0.0019880715705765406,0.0	0.00576273	EGLN3(0.035666, 0.8)	NA	NA	NA	NA	NA	NA	NA	NA	No	NA	HPRC,HGSVC,1KG-ONT	No	NA	NA	NA	NA	NA	NA
chr14:34205222	chr14-34205222-allele165013-1133	INS	1132	NA	0.0,0.0,0.0,0.005964214711729622,0.0	0.000593574	EGLN3(0.035666, 0.8)	NA	NA	NA	NA	NA	NA	NA	NA	No	NA	HPRC,HGSVC	No	NA	NA	NA	NA	NA	NA
chr14:34205222	chr14-34205222-allele165019-1	DEL	270	NA	0.0022692889561270802,0.0,0.0,0.0,0.0	0.00343715	EGLN3(0.035666, 0.8)	NA	NA	NA	NA	NA	NA	NA	NA	No	NA	HPRC,HGSVC,1KG-ONT	No	NA	NA	NA	NA	NA	NA
chr14:34205222	chr14-34205222-allele165021-82	INS	81	NA	0.01361573373676248,0.0,0.0,0.008946322067594433,0.0	0.011058	EGLN3(0.035666, 0.8)	NA	NA	NA	NA	NA	NA	NA	NA	No	NA	HPRC,HGSVC,1KG-ONT	No	NA	NA	NA	NA	NA	NA
chr14:34205222	chr14-34205222-allele165011-757	INS	756	NA	0.0030257186081694403,0.0,0.0,0.0,0.0	0.00520636	EGLN3(0.035666, 0.8)	NA	NA	NA	NA	NA	NA	NA	NA	No	NA	HPRC,HGSVC,1KG-ONT	No	NA	NA	NA	NA	NA	NA
chr14:34205222	chr14-34205222-allele165009-2161	INS	2160	NA	0.0030257186081694403,0.0,0.0,0.0,0.0	0.00520636	EGLN3(0.035666, 0.8)	NA	NA	NA	NA	NA	NA	NA	NA	No	NA	HGSVC	No	NA	NA	NA	NA	NA	NA
chr14:34205222	chr14-34205222-allele165008-55	INS	54	NA	0.0007564296520423601,0.005763688760806916,0.006944444444444444,0.004970178926441352,0.002044989775051125	0.0017395	EGLN3(0.035666, 0.8)	NA	NA	NA	NA	NA	NA	NA	NA	No	NA	HPRC,HGSVC	No	NA	NA	NA	NA	NA	NA
chr14:34205222	chr14-34205222-allele165026-649	INS	648	NA	0.0007564296520423601,0.0,0.0,0.0,0.0	0.000918741	EGLN3(0.035666, 0.8)	NA	NA	NA	NA	NA	NA	NA	NA	No	NA	HPRC,HGSVC,1KG-ONT	No	NA	NA	NA	NA	NA	NA
chr14:34205222	chr14-34205222-allele165017-1	DEL	162	NA	0.0015128593040847202,0.0,0.05357142857142857,0.0,0.002044989775051125	0.00761369	EGLN3(0.035666, 0.8)	NA	NA	NA	NA	NA	NA	NA	NA	No	NA	HPRC,HGSVC,1KG-ONT	No	NA	NA	NA	NA	NA	NA
chr14:34205222	chr14-34205222-allele165015-1	DEL	81	NA	0.0022692889561270802,0.001440922190201729,0.0,0.0019880715705765406,0.003067484662576687	NA	EGLN3(0.035666, 0.8)	NA	NA	NA	NA	NA	NA	NA	NA	No	NA	HPRC,HGSVC,1KG-ONT	No	NA	NA	NA	NA	NA	NA
chr14:34205224	chr14-34205224-allele165042-55	INS	54	NA	0.0,0.0,0.001984126984126984,0.0,0.0	NA	EGLN3(0.035666, 0.8)	NA	NA	NA	NA	NA	NA	NA	NA	No	NA	HPRC,HGSVC	No	NA	NA	NA	NA	NA	NA
chr14:34205224	chr14-34205224-allele165038-1	DEL	54	NA	0.0007564296520423601,0.001440922190201729,0.0,0.012922465208747515,0.0	0.000967446	EGLN3(0.035666, 0.8)	NA	NA	NA	NA	NA	NA	NA	NA	No	NA	HPRC,HGSVC,1KG-ONT	No	NA	NA	NA	NA	NA	NA
chr14:34205224	chr14-34205224-allele165035-568	INS	567	NA	0.014372163388804841,0.023054755043227664,0.008928571428571428,0.04572564612326044,0.10122699386503067	0.0132109	EGLN3(0.035666, 0.8)	NA	NA	NA	NA	NA	NA	NA	NA	No	NA	HPRC,HGSVC,1KG-ONT	No	NA	NA	NA	NA	NA	NA
chr14:34205224	chr14-34205224-allele165037-352	INS	351	NA	0.0007564296520423601,0.0,0.0,0.0,0.0	0.000918741	EGLN3(0.035666, 0.8)	NA	NA	NA	NA	NA	NA	NA	NA	No	NA	HPRC,HGSVC	No	NA	NA	NA	NA	NA	NA
chr14:34205224	chr14-34205224-allele165036-325	INS	324	NA	0.0007564296520423601,0.005763688760806916,0.06547619047619048,0.004970178926441352,0.00408997955010225	0.0129133	EGLN3(0.035666, 0.8)	NA	NA	NA	NA	NA	NA	NA	NA	No	NA	HPRC,HGSVC	No	NA	NA	NA	NA	NA	NA
chr14:34205234	chr14-34205234-allele165046-109	INS	108	NA	0.0,0.001440922190201729,0.0,0.0,0.0	NA	EGLN3(0.035666, 0.8)	NA	NA	NA	NA	NA	NA	NA	NA	No	NA	HPRC,HGSVC,1KG-ONT	No	NA	NA	NA	NA	NA	NA
chr14:34205251	chr14-34205251-allele165050-460	INS	459	NA	0.007564296520423601,0.004322766570605188,0.0,0.006958250497017893,0.003067484662576687	0.00127043	EGLN3(0.035666, 0.8)	NA	NA	NA	NA	NA	NA	NA	NA	No	NA	HPRC,HGSVC,1KG-ONT	No	NA	NA	NA	NA	NA	NA
chr14:34205251	chr14-34205251-allele165051-1	DEL	405	NA	0.0,0.002881844380403458,0.0,0.0,0.0	NA	EGLN3(0.035666, 0.8)	NA	NA	NA	NA	NA	NA	NA	NA	No	NA	HPRC,HGSVC,1KG-ONT	No	NA	NA	NA	NA	NA	NA
chr14:34205278	chr14-34205278-allele165064-55	INS	54	NA	0.0,0.0,0.0,0.0,0.003067484662576687	3.94758e-05	EGLN3(0.035666, 0.8)	NA	NA	NA	NA	NA	NA	NA	NA	No	NA	HPRC,HGSVC	No	NA	NA	NA	NA	NA	NA
chr14:34205278	chr14-34205278-allele165057-622	INS	621	NA	0.007564296520423601,0.002881844380403458,0.0,0.0009940357852882703,0.0	0.00824708	EGLN3(0.035666, 0.8)	NA	NA	NA	NA	NA	NA	NA	NA	No	NA	HPRC,HGSVC,1KG-ONT	No	NA	NA	NA	NA	NA	NA
chr14:34205278	chr14-34205278-allele165060-1	DEL	324	NA	0.0022692889561270802,0.0,0.0,0.004970178926441352,0.005112474437627812	NA	EGLN3(0.035666, 0.8)	NA	NA	NA	NA	NA	NA	NA	NA	No	NA	HPRC,HGSVC,1KG-ONT	No	NA	NA	NA	NA	NA	NA
chr14:34205278	chr14-34205278-allele165059-1	DEL	297	NA	0.0,0.0,0.0,0.0009940357852882703,0.0010224948875255625	NA	EGLN3(0.035666, 0.8)	NA	NA	NA	NA	NA	NA	NA	NA	No	NA	HPRC,HGSVC,1KG-ONT	No	NA	NA	NA	NA	NA	NA
chr14:34205278	chr14-34205278-allele165058-1	DEL	216	NA	0.0007564296520423601,0.0,0.001984126984126984,0.0,0.0	NA	EGLN3(0.035666, 0.8)	NA	NA	NA	NA	NA	NA	NA	NA	No	NA	HPRC,HGSVC,1KG-ONT	No	NA	NA	NA	NA	NA	NA
chr14:34205305	chr14-34205305-allele165065-82	INS	81	NA	0.006051437216338881,0.01585014409221902,0.00496031746031746,0.016898608349900597,0.019427402862985686	0.00219624	EGLN3(0.035666, 0.8)	NA	NA	NA	NA	NA	NA	NA	NA	No	NA	HPRC,HGSVC,1KG-ONT	No	NA	NA	NA	NA	NA	NA
chr14:34205305	chr14-34205305-allele165074-487	INS	486	NA	0.0,0.012968299711815562,0.0,0.0,0.0	0.0010336	EGLN3(0.035666, 0.8)	NA	NA	NA	NA	NA	NA	NA	NA	No	NA	HPRC,HGSVC,1KG-ONT	No	NA	NA	NA	NA	NA	NA
chr14:34205305	chr14-34205305-allele165069-1	DEL	351	NA	0.0,0.0,0.000992063492063492,0.0,0.002044989775051125	3.94758e-05	EGLN3(0.035666, 0.8)	NA	NA	NA	NA	NA	NA	NA	NA	No	NA	HPRC,HGSVC,1KG-ONT	No	NA	NA	NA	NA	NA	NA
chr14:34205305	chr14-34205305-allele165068-136	INS	135	NA	0.0015128593040847202,0.008645533141210375,0.0,0.018886679920477135,0.006134969325153374	0.00311777	EGLN3(0.035666, 0.8)	NA	NA	NA	NA	NA	NA	NA	NA	No	NA	HPRC,HGSVC,1KG-ONT	No	NA	NA	NA	NA	NA	NA
chr14:34205305	chr14-34205305-allele165067-1054	INS	1053	NA	0.0030257186081694403,0.0,0.003968253968253968,0.0,0.0	0.000667154	EGLN3(0.035666, 0.8)	NA	NA	NA	NA	NA	NA	NA	NA	No	NA	HPRC,HGSVC,1KG-ONT	No	NA	NA	NA	NA	NA	NA
chr14:34205305	chr14-34205305-allele165071-55	INS	54	NA	0.0,0.004322766570605188,0.0,0.0,0.007157464212678937	0.00122989	EGLN3(0.035666, 0.8)	NA	NA	NA	NA	NA	NA	NA	NA	No	NA	HPRC,HGSVC	No	NA	NA	NA	NA	NA	NA
chr14:34205305	chr14-34205305-allele165066-1297	INS	1296	NA	0.0022692889561270802,0.0,0.0,0.0,0.0	0.00377908	EGLN3(0.035666, 0.8)	NA	NA	NA	NA	NA	NA	NA	NA	No	NA	HGSVC,1KG-ONT	No	NA	NA	NA	NA	NA	NA
chr14:34205305	chr14-34205305-allele165075-244	INS	243	NA	0.0,0.0,0.0,0.011928429423459244,0.0	0.00161686	EGLN3(0.035666, 0.8)	NA	NA	NA	NA	NA	NA	NA	NA	No	NA	HPRC,HGSVC,1KG-ONT	No	NA	NA	NA	NA	NA	NA
chr14:34205315	chr14-34205315-allele165078-539	INS	538	NA	0.0022692889561270802,0.037463976945244955,0.1259920634920635,0.0019880715705765406,0.032719836400818	0.0309749	EGLN3(0.035666, 0.8)	NA	NA	NA	NA	NA	NA	NA	NA	No	NA	HPRC,HGSVC,1KG-ONT	No	NA	NA	NA	NA	NA	NA
chr14:34205315	chr14-34205315-allele165079-56	INS	55	NA	0.00529500756429652,0.004322766570605188,0.008928571428571428,0.002982107355864811,0.0010224948875255625	NA	EGLN3(0.035666, 0.8)	NA	NA	NA	NA	NA	NA	NA	NA	No	NA	HPRC,HGSVC	No	NA	NA	NA	NA	NA	NA
chr14:34205332	chr14-34205332-allele165080-406	INS	405	NA	0.0037821482602118004,0.004322766570605188,0.0,0.005964214711729622,0.002044989775051125	NA	EGLN3(0.035666, 0.8)	NA	NA	NA	NA	NA	NA	NA	NA	No	NA	HPRC,HGSVC,1KG-ONT	No	NA	NA	NA	NA	NA	NA
chr14:34205332	chr14-34205332-allele165083-217	INS	216	NA	0.0015128593040847202,0.0,0.0,0.0,0.0010224948875255625	0.00077342	EGLN3(0.035666, 0.8)	NA	NA	NA	NA	NA	NA	NA	NA	No	NA	HPRC,HGSVC,1KG-ONT	No	NA	NA	NA	NA	NA	NA
chr14:34205359	chr14-34205359-allele165092-109	INS	108	NA	0.0015128593040847202,0.001440922190201729,0.000992063492063492,0.0,0.0	7.61513e-05	EGLN3(0.035666, 0.8)	NA	NA	NA	NA	NA	NA	NA	NA	No	NA	HPRC,HGSVC,1KG-ONT	No	NA	NA	NA	NA	NA	NA
chr14:34205359	chr14-34205359-allele165100-379	INS	378	NA	0.0,0.001440922190201729,0.0,0.0,0.0	NA	EGLN3(0.035666, 0.8)	NA	NA	NA	NA	NA	NA	NA	NA	No	NA	HPRC,HGSVC,1KG-ONT	No	NA	NA	NA	NA	NA	NA
chr14:34205359	chr14-34205359-allele165093-136	INS	135	NA	0.0,0.0,0.0,0.002982107355864811,0.0	3.94758e-05	EGLN3(0.035666, 0.8)	NA	NA	NA	NA	NA	NA	NA	NA	No	NA	HPRC,HGSVC,1KG-ONT	No	NA	NA	NA	NA	NA	NA
chr14:34205359	chr14-34205359-allele165091-163	INS	162	NA	0.0015128593040847202,0.0,0.0,0.003976143141153081,0.0	NA	EGLN3(0.035666, 0.8)	NA	NA	NA	NA	NA	NA	NA	NA	No	NA	HPRC,HGSVC,1KG-ONT	No	NA	NA	NA	NA	NA	NA
chr14:34205369	chr14-34205369-allele165103-82	INS	81	NA	0.0015128593040847202,0.0,0.0,0.0,0.0	0.00234988	EGLN3(0.035666, 0.8)	NA	NA	NA	NA	NA	NA	NA	NA	No	NA	HPRC,HGSVC,1KG-ONT	No	NA	NA	NA	NA	NA	NA
chr14:34205386	chr14-34205386-allele165113-136	INS	135	NA	0.0,0.01440922190201729,0.003968253968253968,0.008946322067594433,0.0	0.00364938	EGLN3(0.035666, 0.8)	NA	NA	NA	NA	NA	NA	NA	NA	No	NA	HPRC,HGSVC,1KG-ONT	No	NA	NA	NA	NA	NA	NA
chr14:34205386	chr14-34205386-allele165112-82	INS	81	NA	0.0,0.01729106628242075,0.000992063492063492,0.0,0.0	0.00180841	EGLN3(0.035666, 0.8)	NA	NA	NA	NA	NA	NA	NA	NA	No	NA	HPRC,HGSVC,1KG-ONT	No	NA	NA	NA	NA	NA	NA
chr14:34205386	chr14-34205386-allele165104-109	INS	108	NA	0.0022692889561270802,0.007204610951008645,0.000992063492063492,0.020874751491053677,0.0081799591002045	0.00295222	EGLN3(0.035666, 0.8)	NA	NA	NA	NA	NA	NA	NA	NA	No	NA	HPRC,HGSVC,1KG-ONT	No	NA	NA	NA	NA	NA	NA
chr14:34205386	chr14-34205386-allele165117-82	INS	81	NA	0.0,0.0,0.0496031746031746,0.0,0.002044989775051125	0.00908644	EGLN3(0.035666, 0.8)	NA	NA	NA	NA	NA	NA	NA	NA	No	NA	HPRC,HGSVC,1KG-ONT	No	NA	NA	NA	NA	NA	NA
chr14:34205386	chr14-34205386-allele165109-163	INS	162	NA	0.0,0.0,0.0,0.0009940357852882703,0.0010224948875255625	NA	EGLN3(0.035666, 0.8)	NA	NA	NA	NA	NA	NA	NA	NA	No	NA	HPRC,HGSVC,1KG-ONT	No	NA	NA	NA	NA	NA	NA
chr14:34205386	chr14-34205386-allele165110-433	INS	432	NA	0.0,0.007204610951008645,0.0,0.005964214711729622,0.0	0.00151771	EGLN3(0.035666, 0.8)	NA	NA	NA	NA	NA	NA	NA	NA	No	NA	HPRC,HGSVC,1KG-ONT	No	NA	NA	NA	NA	NA	NA
chr14:34205386	chr14-34205386-allele165107-109	INS	108	NA	0.0030257186081694403,0.0,0.0,0.0,0.0	0.00520636	EGLN3(0.035666, 0.8)	NA	NA	NA	NA	NA	NA	NA	NA	No	NA	HPRC,HGSVC,1KG-ONT	No	NA	NA	NA	NA	NA	NA
chr14:34205386	chr14-34205386-allele165116-109	INS	108	NA	0.0,0.001440922190201729,0.0,0.0,0.0	NA	EGLN3(0.035666, 0.8)	NA	NA	NA	NA	NA	NA	NA	NA	No	NA	HPRC,HGSVC,1KG-ONT	No	NA	NA	NA	NA	NA	NA
chr14:34205386	chr14-34205386-allele165105-865	INS	864	NA	0.0,0.0,0.0,0.0009940357852882703,0.0	NA	EGLN3(0.035666, 0.8)	NA	NA	NA	NA	NA	NA	NA	NA	No	NA	HPRC,HGSVC,1KG-ONT	No	NA	NA	NA	NA	NA	NA
chr14:34205396	chr14-34205396-allele165119-163	INS	162	NA	0.0045385779122541605,0.01729106628242075,0.0,0.010934393638170975,0.0081799591002045	0.000511673	EGLN3(0.035666, 0.8)	NA	NA	NA	NA	NA	NA	NA	NA	No	NA	HPRC,HGSVC,1KG-ONT	No	NA	NA	NA	NA	NA	NA
chr14:34205413	chr14-34205413-allele165123-109	INS	108	NA	0.014372163388804841,0.011527377521613832,0.005952380952380952,0.0009940357852882703,0.0	0.00729845	EGLN3(0.035666, 0.8)	NA	NA	NA	NA	NA	NA	NA	NA	No	NA	HPRC,HGSVC,1KG-ONT	No	NA	NA	NA	NA	NA	NA
chr14:34205413	chr14-34205413-allele165125-109	INS	108	NA	0.0007564296520423601,0.0,0.0,0.0,0.0	0.000918741	EGLN3(0.035666, 0.8)	NA	NA	NA	NA	NA	NA	NA	NA	No	NA	HPRC,HGSVC,1KG-ONT	No	NA	NA	NA	NA	NA	NA
chr14:34205413	chr14-34205413-allele165127-55	INS	54	NA	0.0,0.005763688760806916,0.0,0.005964214711729622,0.0	0.00133282	EGLN3(0.035666, 0.8)	NA	NA	NA	NA	NA	NA	NA	NA	No	NA	HPRC,HGSVC	No	NA	NA	NA	NA	NA	NA
chr14:34205413	chr14-34205413-allele165121-1	DEL	378	NA	0.007564296520423601,0.0,0.0,0.0,0.0010224948875255625	0.0115415	EGLN3(0.035666, 0.8)	NA	NA	NA	NA	NA	NA	NA	NA	No	NA	HPRC,HGSVC,1KG-ONT	No	NA	NA	NA	NA	NA	NA
chr14:34205413	chr14-34205413-allele165128-136	INS	135	NA	0.0,0.001440922190201729,0.0,0.002982107355864811,0.0	0.000224143	EGLN3(0.035666, 0.8)	NA	NA	NA	NA	NA	NA	NA	NA	No	NA	HPRC,HGSVC,1KG-ONT	No	NA	NA	NA	NA	NA	NA
chr14:34205413	chr14-34205413-allele165124-82	INS	81	NA	0.0015128593040847202,0.0,0.0,0.012922465208747515,0.002044989775051125	0.000453666	EGLN3(0.035666, 0.8)	NA	NA	NA	NA	NA	NA	NA	NA	No	NA	HPRC,HGSVC,1KG-ONT	No	NA	NA	NA	NA	NA	NA
chr14:34205422	chr14-34205422-allele165131-109	INS	108	NA	0.0,0.0,0.0,0.0,0.012269938650306749	0.00153107	EGLN3(0.035666, 0.8)	NA	NA	NA	NA	NA	NA	NA	NA	No	NA	HPRC,HGSVC,1KG-ONT	No	NA	NA	NA	NA	NA	NA
chr14:34205440	chr14-34205440-allele165134-109	INS	108	NA	0.0015128593040847202,0.024495677233429394,0.0,0.017892644135188866,0.011247443762781187	0.00576318	EGLN3(0.035666, 0.8)	NA	NA	NA	NA	NA	NA	NA	NA	No	NA	HPRC,HGSVC,1KG-ONT	No	NA	NA	NA	NA	NA	NA
chr14:34205440	chr14-34205440-allele165139-406	INS	405	NA	0.0,0.0,0.0,0.0,0.002044989775051125	NA	EGLN3(0.035666, 0.8)	NA	NA	NA	NA	NA	NA	NA	NA	No	NA	HPRC,HGSVC,1KG-ONT	No	NA	NA	NA	NA	NA	NA
chr14:34205449	chr14-34205449-allele165140-109	INS	108	NA	0.01059001512859304,0.005763688760806916,0.003968253968253968,0.0009940357852882703,0.0010224948875255625	0.00597256	EGLN3(0.035666, 0.8)	NA	NA	NA	NA	NA	NA	NA	NA	No	NA	HPRC,HGSVC,1KG-ONT	No	NA	NA	NA	NA	NA	NA
chr14:34205467	chr14-34205467-allele165147-55	INS	54	NA	0.007564296520423601,0.001440922190201729,0.0,0.0009940357852882703,0.0	0.00974363	EGLN3(0.035666, 0.8)	NA	NA	NA	NA	NA	NA	NA	NA	No	NA	HPRC,HGSVC	No	NA	NA	NA	NA	NA	NA
chr14:34205467	chr14-34205467-allele165161-136	INS	135	NA	0.0,0.0,0.0,0.0,0.002044989775051125	NA	EGLN3(0.035666, 0.8)	NA	NA	NA	NA	NA	NA	NA	NA	No	NA	HPRC,HGSVC,1KG-ONT	No	NA	NA	NA	NA	NA	NA
chr14:34205467	chr14-34205467-allele165144-433	INS	432	NA	0.02193645990922844,0.007204610951008645,0.001984126984126984,0.009940357852882704,0.0	0.015784	EGLN3(0.035666, 0.8)	NA	NA	NA	NA	NA	NA	NA	NA	No	NA	HPRC,HGSVC,1KG-ONT	No	NA	NA	NA	NA	NA	NA
chr14:34205467	chr14-34205467-allele165157-1027	INS	1026	NA	0.0007564296520423601,0.0,0.0,0.0,0.0	0.000918741	EGLN3(0.035666, 0.8)	NA	NA	NA	NA	NA	NA	NA	NA	No	NA	HPRC,HGSVC,1KG-ONT	No	NA	NA	NA	NA	NA	NA
chr14:34205467	chr14-34205467-allele165145-115	INS	114	NA	0.0,0.0,0.002976190476190476,0.0,0.0	3.94758e-05	EGLN3(0.035666, 0.8)	NA	NA	NA	NA	NA	NA	NA	NA	No	NA	HPRC,HGSVC,1KG-ONT	No	NA	NA	NA	NA	NA	NA
chr14:34205467	chr14-34205467-allele165160-82	INS	81	NA	0.0007564296520423601,0.0,0.0,0.0,0.0	0.000918741	EGLN3(0.035666, 0.8)	NA	NA	NA	NA	NA	NA	NA	NA	No	NA	HPRC,HGSVC,1KG-ONT	No	NA	NA	NA	NA	NA	NA
chr14:34205494	chr14-34205494-allele165173-82	INS	81	NA	0.006051437216338881,0.001440922190201729,0.005952380952380952,0.0009940357852882703,0.015337423312883436	NA	EGLN3(0.035666, 0.8)	NA	NA	NA	NA	NA	NA	NA	NA	No	NA	HPRC,HGSVC,1KG-ONT	No	NA	NA	NA	NA	NA	NA
chr14:34205494	chr14-34205494-allele165169-433	INS	432	NA	0.0030257186081694403,0.007204610951008645,0.0,0.0,0.0	0.000263486	EGLN3(0.035666, 0.8)	NA	NA	NA	NA	NA	NA	NA	NA	No	NA	HPRC,HGSVC,1KG-ONT	No	NA	NA	NA	NA	NA	NA
chr14:34205494	chr14-34205494-allele165180-163	INS	162	NA	0.0,0.002881844380403458,0.000992063492063492,0.0019880715705765406,0.0	0.000408842	EGLN3(0.035666, 0.8)	NA	NA	NA	NA	NA	NA	NA	NA	No	NA	HPRC,HGSVC,1KG-ONT	No	NA	NA	NA	NA	NA	NA
chr14:34205494	chr14-34205494-allele165174-82	INS	81	NA	0.0,0.001440922190201729,0.003968253968253968,0.0,0.0	0.000408842	EGLN3(0.035666, 0.8)	NA	NA	NA	NA	NA	NA	NA	NA	No	NA	HPRC,HGSVC,1KG-ONT	No	NA	NA	NA	NA	NA	NA
chr14:34205494	chr14-34205494-allele165163-946	INS	945	NA	0.023449319213313162,0.001440922190201729,0.0,0.0,0.0	0.0407638	EGLN3(0.035666, 0.8)	NA	NA	NA	NA	NA	NA	NA	NA	No	NA	HPRC,HGSVC,1KG-ONT	No	NA	NA	NA	NA	NA	NA
chr14:34205494	chr14-34205494-allele165166-55	INS	54	NA	0.0,0.0,0.05555555555555555,0.004970178926441352,0.003067484662576687	0.0112988	EGLN3(0.035666, 0.8)	NA	NA	NA	NA	NA	NA	NA	NA	No	NA	HPRC,HGSVC	No	NA	NA	NA	NA	NA	NA
chr14:34205521	chr14-34205521-allele165186-55	INS	54	NA	0.0015128593040847202,0.001440922190201729,0.003968253968253968,0.0,0.0	NA	EGLN3(0.035666, 0.8)	NA	NA	NA	NA	NA	NA	NA	NA	No	NA	HPRC,HGSVC	No	NA	NA	NA	NA	NA	NA
chr14:34205521	chr14-34205521-allele165189-55	INS	54	NA	0.0,0.0,0.0,0.002982107355864811,0.0	3.94758e-05	EGLN3(0.035666, 0.8)	NA	NA	NA	NA	NA	NA	NA	NA	No	NA	HPRC,HGSVC	No	NA	NA	NA	NA	NA	NA
chr14:34205531	chr14-34205531-allele165193-82	INS	81	NA	0.0015128593040847202,0.001440922190201729,0.0,0.0,0.0	0.00077342	EGLN3(0.035666, 0.8)	NA	NA	NA	NA	NA	NA	NA	NA	No	NA	HPRC,HGSVC,1KG-ONT	No	NA	NA	NA	NA	NA	NA
chr14:34205548	chr14-34205548-allele165199-55	INS	54	NA	0.0007564296520423601,0.001440922190201729,0.0,0.0019880715705765406,0.0010224948875255625	NA	EGLN3(0.035666, 0.8)	NA	NA	NA	NA	NA	NA	NA	NA	No	NA	HPRC,HGSVC	No	NA	NA	NA	NA	NA	NA
chr14:34205548	chr14-34205548-allele165198-136	INS	135	NA	0.0,0.001440922190201729,0.0,0.0,0.0010224948875255625	NA	EGLN3(0.035666, 0.8)	NA	NA	NA	NA	NA	NA	NA	NA	No	NA	HPRC,HGSVC,1KG-ONT	No	NA	NA	NA	NA	NA	NA
chr14:34205558	chr14-34205558-allele165209-514	INS	513	NA	0.0015128593040847202,0.0,0.0,0.0,0.0	0.00234988	EGLN3(0.035666, 0.8)	NA	NA	NA	NA	NA	NA	NA	NA	No	NA	HPRC,HGSVC,1KG-ONT	No	NA	NA	NA	NA	NA	NA
chr14:34205558	chr14-34205558-allele165205-244	INS	243	NA	0.012102874432677761,0.004322766570605188,0.0,0.017892644135188866,0.002044989775051125	0.00165984	EGLN3(0.035666, 0.8)	NA	NA	NA	NA	NA	NA	NA	NA	No	NA	HPRC,HGSVC,1KG-ONT	No	NA	NA	NA	NA	NA	NA
chr14:34205575	chr14-34205575-allele165215-325	INS	324	NA	0.0007564296520423601,0.0,0.0,0.0,0.0	0.000918741	EGLN3(0.035666, 0.8)	NA	NA	NA	NA	NA	NA	NA	NA	No	NA	HPRC,HGSVC,1KG-ONT	No	NA	NA	NA	NA	NA	NA
chr14:34205575	chr14-34205575-allele165210-217	INS	216	NA	0.0015128593040847202,0.0,0.000992063492063492,0.0,0.003067484662576687	NA	EGLN3(0.035666, 0.8)	NA	NA	NA	NA	NA	NA	NA	NA	No	NA	HPRC,HGSVC,1KG-ONT	No	NA	NA	NA	NA	NA	NA
chr14:34205584	chr14-34205584-allele165216-1	DEL	81	NA	0.0,0.005763688760806916,0.000992063492063492,0.002982107355864811,0.00408997955010225	0.00170264	EGLN3(0.035666, 0.8)	NA	NA	NA	NA	NA	NA	NA	NA	No	NA	HPRC,HGSVC,1KG-ONT	No	NA	NA	NA	NA	NA	NA
chr14:34205602	chr14-34205602-allele165220-298	INS	297	NA	0.0045385779122541605,0.0,0.0,0.011928429423459244,0.005112474437627812	NA	EGLN3(0.035666, 0.8)	NA	NA	NA	NA	NA	NA	NA	NA	No	NA	HPRC,HGSVC,1KG-ONT	No	NA	NA	NA	NA	NA	NA
chr14:34205602	chr14-34205602-allele165227-217	INS	216	NA	0.0,0.0,0.000992063492063492,0.0,0.0	NA	EGLN3(0.035666, 0.8)	NA	NA	NA	NA	NA	NA	NA	NA	No	NA	HPRC,HGSVC,1KG-ONT	No	NA	NA	NA	NA	NA	NA
chr14:34205602	chr14-34205602-allele165218-55	INS	54	NA	0.00832072617246596,0.005763688760806916,0.001984126984126984,0.0,0.00408997955010225	0.00324775	EGLN3(0.035666, 0.8)	NA	NA	NA	NA	NA	NA	NA	NA	No	NA	HPRC,HGSVC	No	NA	NA	NA	NA	NA	NA
chr14:34205602	chr14-34205602-allele165219-271	INS	270	NA	0.0007564296520423601,0.01440922190201729,0.03869047619047619,0.013916500994035786,0.003067484662576687	0.0105049	EGLN3(0.035666, 0.8)	NA	NA	NA	NA	NA	NA	NA	NA	No	NA	HPRC,HGSVC,1KG-ONT	No	NA	NA	NA	NA	NA	NA
chr14:34205602	chr14-34205602-allele165223-82	INS	81	NA	0.0007564296520423601,0.0,0.0,0.0,0.0	0.000918741	EGLN3(0.035666, 0.8)	NA	NA	NA	NA	NA	NA	NA	NA	No	NA	HPRC,HGSVC,1KG-ONT	No	NA	NA	NA	NA	NA	NA
chr14:34205602	chr14-34205602-allele165224-55	INS	54	NA	0.0007564296520423601,0.0,0.0,0.0,0.0	0.000918741	EGLN3(0.035666, 0.8)	NA	NA	NA	NA	NA	NA	NA	NA	No	NA	HPRC,HGSVC	No	NA	NA	NA	NA	NA	NA
chr14:34205602	chr14-34205602-allele165221-1	DEL	108	NA	0.00680786686838124,0.002881844380403458,0.0,0.0009940357852882703,0.0	0.00697365	EGLN3(0.035666, 0.8)	NA	NA	NA	NA	NA	NA	NA	NA	No	NA	HPRC,HGSVC,1KG-ONT	No	NA	NA	NA	NA	NA	NA
chr14:34205602	chr14-34205602-allele165226-109	INS	108	NA	0.0,0.004322766570605188,0.0,0.002982107355864811,0.0	0.000593574	EGLN3(0.035666, 0.8)	NA	NA	NA	NA	NA	NA	NA	NA	No	NA	HPRC,HGSVC,1KG-ONT	No	NA	NA	NA	NA	NA	NA
chr14:34205611	chr14-34205611-allele165234-109	INS	108	NA	0.0007564296520423601,0.0,0.0,0.0,0.0	0.000918741	EGLN3(0.035666, 0.8)	NA	NA	NA	NA	NA	NA	NA	NA	No	NA	HPRC,HGSVC,1KG-ONT	No	NA	NA	NA	NA	NA	NA
chr14:34205611	chr14-34205611-allele165232-58	INS	57	NA	0.0007564296520423601,0.0,0.0,0.0,0.0	0.000918741	EGLN3(0.035666, 0.8)	NA	NA	NA	NA	NA	NA	NA	NA	No	NA	HPRC,HGSVC,1KG-ONT	No	NA	NA	NA	NA	NA	NA
chr14:34205629	chr14-34205629-allele165239-1567	INS	1566	NA	0.0015128593040847202,0.0,0.0,0.0,0.0	0.00234988	EGLN3(0.035666, 0.8)	NA	NA	NA	NA	NA	NA	NA	NA	No	NA	HGSVC,1KG-ONT	No	NA	NA	NA	NA	NA	NA
chr14:34205629	chr14-34205629-allele165240-190	INS	189	NA	0.0,0.001440922190201729,0.0,0.0,0.0010224948875255625	NA	EGLN3(0.035666, 0.8)	NA	NA	NA	NA	NA	NA	NA	NA	No	NA	HPRC,HGSVC,1KG-ONT	No	NA	NA	NA	NA	NA	NA
chr14:34205629	chr14-34205629-allele165235-190	INS	189	NA	0.0015128593040847202,0.0,0.0,0.012922465208747515,0.011247443762781187	0.00190535	EGLN3(0.035666, 0.8)	NA	NA	NA	NA	NA	NA	NA	NA	No	NA	HPRC,HGSVC,1KG-ONT	No	NA	NA	NA	NA	NA	NA
chr14:34205656	chr14-34205656-allele165268-244	INS	243	NA	0.0,0.010086455331412104,0.0,0.007952286282306162,0.002044989775051125	0.00256718	EGLN3(0.035666, 0.8)	NA	NA	NA	NA	NA	NA	NA	NA	No	NA	HPRC,HGSVC,1KG-ONT	No	NA	NA	NA	NA	NA	NA
chr14:34205656	chr14-34205656-allele165257-109	INS	108	NA	0.0,0.0,0.002976190476190476,0.0,0.0	3.94758e-05	EGLN3(0.035666, 0.8)	NA	NA	NA	NA	NA	NA	NA	NA	No	NA	HPRC,HGSVC,1KG-ONT	No	NA	NA	NA	NA	NA	NA
chr14:34205656	chr14-34205656-allele165249-55	INS	54	NA	0.0007564296520423601,0.0,0.0,0.0,0.0	0.000918741	EGLN3(0.035666, 0.8)	NA	NA	NA	NA	NA	NA	NA	NA	No	NA	HPRC,HGSVC	No	NA	NA	NA	NA	NA	NA
chr14:34205656	chr14-34205656-allele165253-82	INS	81	NA	0.0,0.0,0.05555555555555555,0.004970178926441352,0.003067484662576687	0.0112988	EGLN3(0.035666, 0.8)	NA	NA	NA	NA	NA	NA	NA	NA	No	NA	HPRC,HGSVC,1KG-ONT	No	NA	NA	NA	NA	NA	NA
chr14:34205656	chr14-34205656-allele165251-217	INS	216	NA	0.014372163388804841,0.0,0.005952380952380952,0.0009940357852882703,0.0	0.0144248	EGLN3(0.035666, 0.8)	NA	NA	NA	NA	NA	NA	NA	NA	No	NA	HPRC,HGSVC,1KG-ONT	No	NA	NA	NA	NA	NA	NA
chr14:34205656	chr14-34205656-allele165254-55	INS	54	NA	0.0,0.0,0.0,0.005964214711729622,0.0	0.000593574	EGLN3(0.035666, 0.8)	NA	NA	NA	NA	NA	NA	NA	NA	No	NA	HPRC,HGSVC	No	NA	NA	NA	NA	NA	NA
chr14:34205666	chr14-34205666-allele165271-55	INS	54	NA	0.0007564296520423601,0.0,0.0,0.003976143141153081,0.0	NA	EGLN3(0.035666, 0.8)	NA	NA	NA	NA	NA	NA	NA	NA	No	NA	HPRC,HGSVC	No	NA	NA	NA	NA	NA	NA
chr14:34205683	chr14-34205683-allele165272-1567	INS	1566	NA	0.0015128593040847202,0.007204610951008645,0.0,0.0,0.0	NA	EGLN3(0.035666, 0.8)	NA	NA	NA	NA	NA	NA	NA	NA	No	NA	HGSVC,1KG-ONT	No	NA	NA	NA	NA	NA	NA
chr14:34205683	chr14-34205683-allele165276-325	INS	324	NA	0.0,0.007204610951008645,0.0,0.005964214711729622,0.0	0.00151771	EGLN3(0.035666, 0.8)	NA	NA	NA	NA	NA	NA	NA	NA	No	NA	HPRC,HGSVC,1KG-ONT	No	NA	NA	NA	NA	NA	NA
chr14:34205693	chr14-34205693-allele165279-109	INS	108	NA	0.0,0.01729106628242075,0.000992063492063492,0.0,0.0	0.00180841	EGLN3(0.035666, 0.8)	NA	NA	NA	NA	NA	NA	NA	NA	No	NA	HPRC,HGSVC,1KG-ONT	No	NA	NA	NA	NA	NA	NA
chr14:34205710	chr14-34205710-allele165291-82	INS	81	NA	0.0007564296520423601,0.0,0.0,0.0,0.0	0.000918741	EGLN3(0.035666, 0.8)	NA	NA	NA	NA	NA	NA	NA	NA	No	NA	HPRC,HGSVC,1KG-ONT	No	NA	NA	NA	NA	NA	NA
chr14:34205710	chr14-34205710-allele165289-55	INS	54	NA	0.012859304084720122,0.0,0.0,0.0,0.002044989775051125	0.0193295	EGLN3(0.035666, 0.8)	NA	NA	NA	NA	NA	NA	NA	NA	No	NA	HPRC,HGSVC	No	NA	NA	NA	NA	NA	NA
chr14:34205710	chr14-34205710-allele165290-541	INS	540	NA	0.0015128593040847202,0.01585014409221902,0.0,0.0,0.0	NA	EGLN3(0.035666, 0.8)	NA	NA	NA	NA	NA	NA	NA	NA	No	NA	HPRC,HGSVC,1KG-ONT	No	NA	NA	NA	NA	NA	NA
chr14:34205710	chr14-34205710-allele165284-271	INS	270	NA	0.0022692889561270802,0.0,0.0,0.0,0.007157464212678937	NA	EGLN3(0.035666, 0.8)	NA	NA	NA	NA	NA	NA	NA	NA	No	NA	HPRC,HGSVC,1KG-ONT	No	NA	NA	NA	NA	NA	NA
chr14:34205710	chr14-34205710-allele165286-109	INS	108	NA	0.0,0.007204610951008645,0.0,0.006958250497017893,0.002044989775051125	0.00207258	EGLN3(0.035666, 0.8)	NA	NA	NA	NA	NA	NA	NA	NA	No	NA	HPRC,HGSVC,1KG-ONT	No	NA	NA	NA	NA	NA	NA
chr14:34205710	chr14-34205710-allele165288-82	INS	81	NA	0.0,0.01440922190201729,0.003968253968253968,0.009940357852882704,0.0010224948875255625	0.00402719	EGLN3(0.035666, 0.8)	NA	NA	NA	NA	NA	NA	NA	NA	No	NA	HPRC,HGSVC,1KG-ONT	No	NA	NA	NA	NA	NA	NA
chr14:34205710	chr14-34205710-allele165282-487	INS	486	NA	0.0015128593040847202,0.0,0.002976190476190476,0.007952286282306162,0.019427402862985686	0.00290988	EGLN3(0.035666, 0.8)	NA	NA	NA	NA	NA	NA	NA	NA	No	NA	HPRC,HGSVC,1KG-ONT	No	NA	NA	NA	NA	NA	NA
chr14:34205710	chr14-34205710-allele165285-217	INS	216	NA	0.0007564296520423601,0.0,0.0,0.0,0.0	0.000918741	EGLN3(0.035666, 0.8)	NA	NA	NA	NA	NA	NA	NA	NA	No	NA	HPRC,HGSVC,1KG-ONT	No	NA	NA	NA	NA	NA	NA
chr14:34205720	chr14-34205720-allele165299-109	INS	108	NA	0.0015128593040847202,0.0,0.000992063492063492,0.0,0.0	0.00077342	EGLN3(0.035666, 0.8)	NA	NA	NA	NA	NA	NA	NA	NA	No	NA	HPRC,HGSVC,1KG-ONT	No	NA	NA	NA	NA	NA	NA
chr14:34205737	chr14-34205737-allele165314-298	INS	297	NA	0.0007564296520423601,0.0,0.0,0.0,0.0	0.000918741	EGLN3(0.035666, 0.8)	NA	NA	NA	NA	NA	NA	NA	NA	No	NA	HPRC,HGSVC,1KG-ONT	No	NA	NA	NA	NA	NA	NA
chr14:34205737	chr14-34205737-allele165307-757	INS	756	NA	0.019667170953101363,0.010086455331412104,0.0,0.006958250497017893,0.00408997955010225	0.0119533	EGLN3(0.035666, 0.8)	NA	NA	NA	NA	NA	NA	NA	NA	No	NA	HPRC,HGSVC,1KG-ONT	No	NA	NA	NA	NA	NA	NA
chr14:34205737	chr14-34205737-allele165306-568	INS	567	NA	0.0007564296520423601,0.0,0.0,0.0,0.0	0.000918741	EGLN3(0.035666, 0.8)	NA	NA	NA	NA	NA	NA	NA	NA	No	NA	HPRC,HGSVC,1KG-ONT	No	NA	NA	NA	NA	NA	NA
chr14:34205737	chr14-34205737-allele165311-55	INS	54	NA	0.0007564296520423601,0.0,0.0,0.0,0.0	0.000918741	EGLN3(0.035666, 0.8)	NA	NA	NA	NA	NA	NA	NA	NA	No	NA	HPRC,HGSVC	No	NA	NA	NA	NA	NA	NA
chr14:34205737	chr14-34205737-allele165308-352	INS	351	NA	0.0030257186081694403,0.020172910662824207,0.000992063492063492,0.0019880715705765406,0.0010224948875255625	NA	EGLN3(0.035666, 0.8)	NA	NA	NA	NA	NA	NA	NA	NA	No	NA	HPRC,HGSVC,1KG-ONT	No	NA	NA	NA	NA	NA	NA
chr14:34205738	chr14-34205738-allele165320-52	INS	51	NA	0.0007564296520423601,0.002881844380403458,0.0,0.0,0.0	NA	EGLN3(0.035666, 0.8)	NA	NA	NA	NA	NA	NA	NA	NA	No	NA	HPRC,HGSVC	No	NA	NA	NA	NA	NA	NA
chr14:34205747	chr14-34205747-allele165323-622	INS	621	NA	0.0,0.008645533141210375,0.0,0.0,0.009202453987730062	0.0022576	EGLN3(0.035666, 0.8)	NA	NA	NA	NA	NA	NA	NA	NA	No	NA	HPRC,HGSVC,1KG-ONT	No	NA	NA	NA	NA	NA	NA
chr14:34205750	chr14-34205750-allele165325-83	INS	82	NA	0.0022692889561270802,0.0,0.0,0.0019880715705765406,0.0010224948875255625	0.000371588	EGLN3(0.035666, 0.8)	NA	NA	NA	NA	NA	NA	NA	NA	No	NA	HPRC,HGSVC,1KG-ONT	No	NA	NA	NA	NA	NA	NA
chr14:34205763	chr14-34205763-allele165326-702	INS	701	NA	0.0,0.0,0.000992063492063492,0.0,0.0010224948875255625	NA	EGLN3(0.035666, 0.8)	NA	NA	NA	NA	NA	NA	NA	NA	No	NA	HPRC,HGSVC,1KG-ONT	No	NA	NA	NA	NA	NA	NA
chr14:34205764	chr14-34205764-allele165330-55	INS	54	NA	0.0007564296520423601,0.0,0.0,0.0,0.0	0.000918741	EGLN3(0.035666, 0.8)	NA	NA	NA	NA	NA	NA	NA	NA	No	NA	HPRC,HGSVC	No	NA	NA	NA	NA	NA	NA
chr14:34205764	chr14-34205764-allele165327-379	INS	378	NA	0.0,0.001440922190201729,0.0,0.008946322067594433,0.003067484662576687	0.00188759	EGLN3(0.035666, 0.8)	NA	NA	NA	NA	NA	NA	NA	NA	No	NA	HPRC,HGSVC,1KG-ONT	No	NA	NA	NA	NA	NA	NA
chr14:34205764	chr14-34205764-allele165336-244	INS	243	NA	0.0,0.0,0.0496031746031746,0.0,0.002044989775051125	0.00908644	EGLN3(0.035666, 0.8)	NA	NA	NA	NA	NA	NA	NA	NA	No	NA	HPRC,HGSVC,1KG-ONT	No	NA	NA	NA	NA	NA	NA
chr14:34205764	chr14-34205764-allele165331-271	INS	270	NA	0.0007564296520423601,0.0,0.0,0.0,0.0	0.000918741	EGLN3(0.035666, 0.8)	NA	NA	NA	NA	NA	NA	NA	NA	No	NA	HPRC,HGSVC,1KG-ONT	No	NA	NA	NA	NA	NA	NA
chr14:34205774	chr14-34205774-allele165339-433	INS	432	NA	0.007564296520423601,0.03314121037463977,0.005952380952380952,0.0268389662027833,0.07770961145194274	0.013792	EGLN3(0.035666, 0.8)	NA	NA	NA	NA	NA	NA	NA	NA	No	NA	HPRC,HGSVC,1KG-ONT	No	NA	NA	NA	NA	NA	NA
chr14:34205774	chr14-34205774-allele165344-325	INS	324	NA	0.0,0.0,0.0,0.0,0.016359918200409	0.00244266	EGLN3(0.035666, 0.8)	NA	NA	NA	NA	NA	NA	NA	NA	No	NA	HPRC,HGSVC,1KG-ONT	No	NA	NA	NA	NA	NA	NA
chr14:34205774	chr14-34205774-allele165342-406	INS	405	NA	0.0015128593040847202,0.0,0.0,0.0,0.0	0.00234988	EGLN3(0.035666, 0.8)	NA	NA	NA	NA	NA	NA	NA	NA	No	NA	HPRC,HGSVC,1KG-ONT	No	NA	NA	NA	NA	NA	NA
chr14:34205774	chr14-34205774-allele165341-433	INS	432	NA	0.00529500756429652,0.0,0.0,0.0,0.0	0.00947665	EGLN3(0.035666, 0.8)	NA	NA	NA	NA	NA	NA	NA	NA	No	NA	HPRC,HGSVC,1KG-ONT	No	NA	NA	NA	NA	NA	NA
chr14:34205774	chr14-34205774-allele165338-432	INS	431	NA	0.012102874432677761,0.0,0.0,0.0,0.0	0.0221846	EGLN3(0.035666, 0.8)	NA	NA	NA	NA	NA	NA	NA	NA	No	NA	HPRC,HGSVC,1KG-ONT	No	NA	NA	NA	NA	NA	NA
chr14:34205790	chr14-34205790-allele165345-325	INS	324	NA	0.0022692889561270802,0.0,0.0,0.003976143141153081,0.0	NA	EGLN3(0.035666, 0.8)	NA	NA	NA	NA	NA	NA	NA	NA	No	NA	HPRC,HGSVC,1KG-ONT	No	NA	NA	NA	NA	NA	NA
chr14:34205791	chr14-34205791-allele165346-621	INS	620	NA	0.009833585476550681,0.010086455331412104,0.0,0.005964214711729622,0.009202453987730062	0.000565744	EGLN3(0.035666, 0.8)	NA	NA	NA	NA	NA	NA	NA	NA	No	NA	HPRC,HGSVC,1KG-ONT	No	NA	NA	NA	NA	NA	NA
chr14:34205791	chr14-34205791-allele165351-82	INS	81	NA	0.0,0.001440922190201729,0.0,0.0,0.0	NA	EGLN3(0.035666, 0.8)	NA	NA	NA	NA	NA	NA	NA	NA	No	NA	HPRC,HGSVC,1KG-ONT	No	NA	NA	NA	NA	NA	NA
chr14:34205791	chr14-34205791-allele165355-190	INS	189	NA	0.0022692889561270802,0.0,0.0,0.0,0.0	0.00377908	EGLN3(0.035666, 0.8)	NA	NA	NA	NA	NA	NA	NA	NA	No	NA	HPRC,HGSVC,1KG-ONT	No	NA	NA	NA	NA	NA	NA
chr14:34205791	chr14-34205791-allele165349-433	INS	432	NA	0.0007564296520423601,0.0,0.000992063492063492,0.0,0.0	NA	EGLN3(0.035666, 0.8)	NA	NA	NA	NA	NA	NA	NA	NA	No	NA	HPRC,HGSVC,1KG-ONT	No	NA	NA	NA	NA	NA	NA
chr14:34205791	chr14-34205791-allele165350-109	INS	108	NA	0.0,0.0,0.0,0.004970178926441352,0.0	0.000408842	EGLN3(0.035666, 0.8)	NA	NA	NA	NA	NA	NA	NA	NA	No	NA	HPRC,HGSVC,1KG-ONT	No	NA	NA	NA	NA	NA	NA
chr14:34205791	chr14-34205791-allele165354-217	INS	216	NA	0.0,0.0,0.0,0.0,0.003067484662576687	3.94758e-05	EGLN3(0.035666, 0.8)	NA	NA	NA	NA	NA	NA	NA	NA	No	NA	HPRC,HGSVC,1KG-ONT	No	NA	NA	NA	NA	NA	NA
chr14:34205819	chr14-34205819-allele165357-134	INS	133	NA	0.0,0.0,0.0,0.006958250497017893,0.0	0.000778337	EGLN3(0.035666, 0.8)	NA	NA	NA	NA	NA	NA	NA	NA	No	NA	HPRC,HGSVC,1KG-ONT	No	NA	NA	NA	NA	NA	NA
chr14:34264497	chr14-34264497-allele165959-1	DEL	56	NA	0.024962178517397883,0.056195965417867436,0.01488095238095238,0.08648111332007952,0.06748466257668712	0.0100891	EGLN3(0.035666, 0.8)	NA	NA	NA	NA	NA	NA	NA	NA	No	NA	HPRC,HGSVC,1KG-ONT	Yes	NA	NA	NA	NA	NA	NA
chr14:34348316	chr14-34348316-allele166846-84	INS	83	NA	0.0,0.0,0.006944444444444444,0.0,0.009202453987730062	0.00237831	EGLN3(0.035666, 0.8)	NA	NA	NA	NA	NA	NA	NA	NA	No	NA	HPRC,HGSVC,1KG-ONT	Yes	NA	NA	NA	NA	NA	NA
chr14:34348444	chr14-34348444-allele166852-103	INS	102	NA	0.6013615733736762,0.7262247838616714,0.8392857142857143,0.6978131212723658,0.7678936605316974	0.0595939	EGLN3(0.035666, 0.8)	NA	NA	NA	NA	NA	NA	NA	NA	No	NA	HPRC,HGSVC,1KG-ONT	No	NA	NA	NA	NA	NA	NA
chr14:34349091	chr14-34349091-allele166893-68	INS	67	NA	0.01361573373676248,0.001440922190201729,0.0,0.0,0.0	0.0227299	EGLN3(0.035666, 0.8)	NA	NA	NA	NA	NA	NA	NA	NA	No	NA	HPRC,HGSVC,1KG-ONT	No	NA	NA	NA	NA	NA	NA
chr14:34349091	chr14-34349091-allele166894-75	INS	74	NA	0.09606656580937972,0.005763688760806916,0.003968253968253968,0.0,0.0010224948875255625	0.150204	EGLN3(0.035666, 0.8)	NA	NA	NA	NA	NA	NA	NA	NA	No	NA	HPRC,HGSVC,1KG-ONT	No	NA	NA	NA	NA	NA	NA
chr14:34349135	chr14-34349135-allele166899-82	INS	81	NA	0.0015128593040847202,0.0,0.0,0.0,0.0	0.00234988	EGLN3(0.035666, 0.8)	NA	NA	NA	NA	NA	NA	NA	NA	No	NA	HPRC,HGSVC,1KG-ONT	No	NA	NA	NA	NA	NA	NA
chr14:34349534	chr14-34349534-allele166929-67	INS	66	NA	0.0007564296520423601,0.0,0.0,0.0,0.0	0.000918741	EGLN3(0.035666, 0.8)	NA	NA	NA	NA	NA	NA	NA	NA	No	NA	HPRC,HGSVC,1KG-ONT	No	NA	NA	NA	NA	NA	NA
chr14:34349562	chr14-34349562-allele166932-62	INS	61	NA	0.06202723146747353,0.008645533141210375,0.002976190476190476,0.0009940357852882703,0.015337423312883436	0.0693712	EGLN3(0.035666, 0.8)	NA	NA	NA	NA	NA	NA	NA	NA	No	NA	HPRC,HGSVC,1KG-ONT	No	NA	NA	NA	NA	NA	NA
chr14:34349594	chr14-34349594-allele166938-66	INS	65	NA	0.01059001512859304,0.0,0.0,0.0,0.0010224948875255625	0.0171373	EGLN3(0.035666, 0.8)	NA	NA	NA	NA	NA	NA	NA	NA	No	NA	HPRC,HGSVC,1KG-ONT	No	NA	NA	NA	NA	NA	NA
chr14:34349687	chr14-34349687-allele166943-65	INS	64	NA	0.007564296520423601,0.008645533141210375,0.0,0.0,0.0	0.0050063	EGLN3(0.035666, 0.8)	NA	NA	NA	NA	NA	NA	NA	NA	No	NA	HPRC,HGSVC,1KG-ONT	No	NA	NA	NA	NA	NA	NA
chr14:34349749	chr14-34349749-allele166950-1	DEL	573	NA	0.01739788199697428,0.0,0.006944444444444444,0.0,0.003067484662576687	0.0157789	EGLN3(0.035666, 0.8)	NA	NA	NA	NA	NA	NA	NA	NA	No	NA	HGSVC,1KG-ONT	No	NA	NA	NA	NA	NA	NA
chr14:34349761	chr14-34349761-allele166951-62	INS	61	NA	0.047655068078668684,0.01440922190201729,0.030753968253968252,0.02584493041749503,0.04396728016359918	0.00424466	EGLN3(0.035666, 0.8)	NA	NA	NA	NA	NA	NA	NA	NA	No	NA	HPRC,HGSVC,1KG-ONT	No	NA	NA	NA	NA	NA	NA
chr14:34350006	chr14-34350006-allele166957-1	DEL	59	NA	0.029500756429652043,0.021613832853025938,0.0,0.04771371769383698,0.03680981595092025	NA	EGLN3(0.035666, 0.8)	NA	NA	NA	NA	NA	NA	NA	NA	No	NA	HPRC,HGSVC	Yes	NA	NA	NA	NA	NA	NA
chr14:34350053	chr14-34350053-allele166961-1	DEL	120	NA	0.08245083207261725,0.020172910662824207,0.023809523809523808,0.013916500994035786,0.02044989775051125	0.0543863	EGLN3(0.035666, 0.8)	NA	NA	NA	NA	NA	NA	NA	NA	No	NA	HPRC,HGSVC,1KG-ONT	Yes	NA	NA	NA	NA	NA	NA
chr14:34350059	chr14-34350059-allele166962-61	INS	60	NA	0.01588502269288956,0.004322766570605188,0.0,0.0,0.0	0.022978	EGLN3(0.035666, 0.8)	NA	NA	NA	NA	NA	NA	NA	NA	No	NA	HPRC,HGSVC,1KG-ONT	No	NA	NA	NA	NA	NA	NA
chr14:34350083	chr14-34350083-allele166963-1	DEL	60	NA	0.014372163388804841,0.26512968299711814,0.1974206349206349,0.19383697813121273,0.21267893660531698	0.134124	EGLN3(0.035666, 0.8)	NA	NA	NA	NA	NA	NA	NA	NA	No	NA	HPRC,HGSVC	Yes	NA	NA	NA	NA	NA	NA
chr14:34350083	chr14-34350083-allele166964-1	DEL	90	NA	0.05446293494704992,0.03890489913544669,0.012896825396825396,0.08151093439363817,0.06850715746421268	NA	EGLN3(0.035666, 0.8)	NA	NA	NA	NA	NA	NA	NA	NA	No	NA	HPRC,HGSVC,1KG-ONT	Yes	NA	NA	NA	NA	NA	NA
chr14:34350112	chr14-34350112-allele166968-91	INS	90	NA	0.047655068078668684,0.01440922190201729,0.030753968253968252,0.02584493041749503,0.0408997955010225	0.00476828	EGLN3(0.035666, 0.8)	NA	NA	NA	NA	NA	NA	NA	NA	No	NA	No	No	NA	NA	NA	NA	NA	NA
chr14:34350135	chr14-34350135-allele166973-60	INS	59	NA	0.01739788199697428,0.023054755043227664,0.005952380952380952,0.0009940357852882703,0.010224948875255624	0.00265726	EGLN3(0.035666, 0.8)	NA	NA	NA	NA	NA	NA	NA	NA	No	NA	HPRC,HGSVC,1KG-ONT	No	NA	NA	NA	NA	NA	NA
chr14:34350664	chr14-34350664-allele166991-99	INS	98	NA	0.0022692889561270802,0.0,0.0,0.0,0.0	0.00377908	EGLN3(0.035666, 0.8)	NA	NA	NA	NA	NA	NA	NA	NA	No	NA	HPRC,HGSVC,1KG-ONT	Yes	NA	NA	NA	NA	NA	NA
chr14:34350664	chr14-34350664-allele166987-84	INS	83	NA	0.1021180030257186,0.011527377521613832,0.001984126984126984,0.0009940357852882703,0.00408997955010225	0.14983	EGLN3(0.035666, 0.8)	NA	NA	NA	NA	NA	NA	NA	NA	No	NA	HPRC,HGSVC,1KG-ONT	Yes	NA	NA	NA	NA	NA	NA
chr14:34374247	chr14-34374247-allele167301-305	INS	304	NA	0.0030257186081694403,0.001440922190201729,0.0,0.0,0.0	0.00328379	EGLN3(0.035666, 0.8)	NA	NA	NA	NA	NA	NA	NA	NA	No	NA	HPRC,HGSVC,1KG-ONT	Yes	NA	NA	NA	NA	NA	NA
chr14:34374247	chr14-34374247-allele167302-305	INS	304	NA	0.0045385779122541605,0.0,0.0,0.0,0.0	0.00805514	EGLN3(0.035666, 0.8)	NA	NA	NA	NA	NA	NA	NA	NA	No	NA	HPRC,HGSVC,1KG-ONT	Yes	NA	NA	NA	NA	NA	NA
chr14:34374247	chr14-34374247-allele167299-305	INS	304	NA	0.12632375189107414,0.04755043227665706,0.15575396825396826,0.042743538767395624,0.041922290388548056	0.0161121	EGLN3(0.035666, 0.8)	NA	NA	NA	NA	NA	NA	NA	NA	No	NA	HPRC,HGSVC,1KG-ONT	Yes	NA	NA	NA	NA	NA	NA
chr14:34374247	chr14-34374247-allele167300-304	INS	303	NA	0.0015128593040847202,0.0,0.0,0.0,0.0	0.00234988	EGLN3(0.035666, 0.8)	NA	NA	NA	NA	NA	NA	NA	NA	No	NA	HPRC,HGSVC,1KG-ONT	Yes	NA	NA	NA	NA	NA	NA
chr14:34378432	chr14-34378432-allele167356-130	INS	129	NA	0.01588502269288956,0.03314121037463977,0.08928571428571429,0.007952286282306162,0.027607361963190184	0.00841	EGLN3(0.035666, 0.8)	NA	NA	NA	NA	NA	NA	NA	NA	No	NA	HPRC,HGSVC,1KG-ONT	Yes	NA	NA	NA	NA	NA	NA
chr14:34378432	chr14-34378432-allele167357-131	INS	130	NA	0.0,0.0,0.006944444444444444,0.0,0.0	0.000631316	EGLN3(0.035666, 0.8)	NA	NA	NA	NA	NA	NA	NA	NA	No	NA	HPRC,HGSVC,1KG-ONT	Yes	NA	NA	NA	NA	NA	NA
chr14:34405748	chr14-34405748-allele167824-334	INS	333	NA	0.00529500756429652,0.002881844380403458,0.0,0.002982107355864811,0.0	0.00272776	EGLN3(0.035666, 0.8)	NA	NA	NA	NA	NA	NA	NA	NA	No	NA	HGSVC,1KG-ONT	Yes	NA	NA	NA	NA	NA	NA
chr14:34407156	chr14-34407156-allele167908-55	INS	54	NA	0.0007564296520423601,0.0,0.0,0.0009940357852882703,0.0	NA	EGLN3(0.035666, 0.8)	NA	NA	NA	NA	NA	NA	NA	NA	No	NA	No	No	NA	NA	NA	NA	NA	NA
chr14:34411921	chr14-34411921-allele168017-130	INS	129	NA	0.028744326777609682,0.002881844380403458,0.0,0.0,0.0	0.0482244	EGLN3(0.035666, 0.8)	NA	NA	NA	NA	NA	NA	NA	NA	No	NA	HGSVC	Yes	NA	NA	NA	NA	NA	NA
chr14:34411948	chr14-34411948-allele168020-129	INS	128	NA	0.0,0.002881844380403458,0.0,0.0,0.0	NA	EGLN3(0.035666, 0.8)	NA	NA	NA	NA	NA	NA	NA	NA	No	NA	HGSVC	Yes	NA	NA	NA	NA	NA	NA
chr14:34411948	chr14-34411948-allele168019-129	INS	128	NA	0.059757942511346446,0.002881844380403458,0.0,0.0,0.0	0.102779	EGLN3(0.035666, 0.8)	NA	NA	NA	NA	NA	NA	NA	NA	No	NA	HGSVC	Yes	NA	NA	NA	NA	NA	NA
chr14:34412121	chr14-34412121-allele168025-1	DEL	308	NA	0.5960665658093798,0.1829971181556196,0.25892857142857145,0.1341948310139165,0.1032719836400818	0.352487	EGLN3(0.035666, 0.8)	NA	NA	NA	NA	NA	NA	NA	NA	No	NA	HPRC,HGSVC,1KG-ONT	No	NA	NA	NA	NA	NA	NA
chr14:34443355	chr14-34443355-allele168490-1	DEL	153	NA	0.019667170953101363,0.002881844380403458,0.000992063492063492,0.0,0.0	0.0298114	EGLN3(0.035666, 0.8),SPTSSA(0.00034995, 1.952)	NA	NA	NA	NA	NA	NA	NA	NA	No	NA	HPRC,HGSVC,1KG-ONT	Yes	NA	NA	NA	NA	NA	NA
chr14:34443361	chr14-34443361-allele168508-470	INS	469	NA	0.0030257186081694403,0.002881844380403458,0.0,0.0,0.0	0.00206069	EGLN3(0.035666, 0.8),SPTSSA(0.00034995, 1.952)	NA	NA	NA	NA	NA	NA	NA	NA	No	NA	HPRC,HGSVC,1KG-ONT	Yes	NA	NA	NA	NA	NA	NA
chr14:34443362	chr14-34443362-allele168511-139	INS	138	NA	0.006051437216338881,0.0,0.0,0.0,0.0	0.0108963	EGLN3(0.035666, 0.8),SPTSSA(0.00034995, 1.952)	NA	NA	NA	NA	NA	NA	NA	NA	No	NA	HPRC,HGSVC,1KG-ONT	Yes	NA	NA	NA	NA	NA	NA
chr14:34443386	chr14-34443386-allele168514-157	INS	156	NA	0.006051437216338881,0.0,0.0,0.007952286282306162,0.003067484662576687	0.000732246	EGLN3(0.035666, 0.8),SPTSSA(0.00034995, 1.952)	NA	NA	NA	NA	NA	NA	NA	NA	No	NA	HPRC,HGSVC,1KG-ONT	Yes	NA	NA	NA	NA	NA	NA
chr14:34443500	chr14-34443500-allele168519-234	INS	233	NA	0.0007564296520423601,0.0,0.0,0.0,0.0	0.000918741	EGLN3(0.035666, 0.8),SPTSSA(0.00034995, 1.952)	NA	NA	NA	NA	NA	NA	NA	NA	No	NA	HPRC,HGSVC	Yes	NA	NA	NA	NA	NA	NA
chr14:34443501	chr14-34443501-allele168522-236	INS	235	NA	0.0,0.0,0.0,0.0,0.007157464212678937	0.000778337	EGLN3(0.035666, 0.8),SPTSSA(0.00034995, 1.952)	NA	NA	NA	NA	NA	NA	NA	NA	No	NA	HPRC,HGSVC	Yes	NA	NA	NA	NA	NA	NA
chr14:34443506	chr14-34443506-allele168524-186	INS	185	NA	0.0,0.0,0.0,0.0,0.0010224948875255625	NA	EGLN3(0.035666, 0.8),SPTSSA(0.00034995, 1.952)	NA	NA	NA	NA	NA	NA	NA	NA	No	NA	HPRC,HGSVC,1KG-ONT	Yes	NA	NA	NA	NA	NA	NA
chr14:34443506	chr14-34443506-allele168539-152	INS	151	NA	0.0022692889561270802,0.0,0.0,0.0,0.0	0.00377908	EGLN3(0.035666, 0.8),SPTSSA(0.00034995, 1.952)	NA	NA	NA	NA	NA	NA	NA	NA	No	NA	HPRC,HGSVC,1KG-ONT	Yes	NA	NA	NA	NA	NA	NA
chr14:34443506	chr14-34443506-allele168523-150	INS	149	NA	0.0015128593040847202,0.001440922190201729,0.0,0.0,0.0	0.00077342	EGLN3(0.035666, 0.8),SPTSSA(0.00034995, 1.952)	NA	NA	NA	NA	NA	NA	NA	NA	No	NA	HPRC,HGSVC,1KG-ONT	Yes	NA	NA	NA	NA	NA	NA
chr14:34443508	chr14-34443508-allele168553-236	INS	235	NA	0.0007564296520423601,0.0,0.0,0.0,0.0	0.000918741	EGLN3(0.035666, 0.8),SPTSSA(0.00034995, 1.952)	NA	NA	NA	NA	NA	NA	NA	NA	No	NA	HPRC,HGSVC	Yes	NA	NA	NA	NA	NA	NA
chr14:34443508	chr14-34443508-allele168554-236	INS	235	NA	0.0007564296520423601,0.0,0.0,0.0,0.0	0.000918741	EGLN3(0.035666, 0.8),SPTSSA(0.00034995, 1.952)	NA	NA	NA	NA	NA	NA	NA	NA	No	NA	HPRC,HGSVC	Yes	NA	NA	NA	NA	NA	NA
chr14:34443508	chr14-34443508-allele168547-246	INS	245	NA	0.0,0.0,0.0,0.0,0.006134969325153374	0.000250525	EGLN3(0.035666, 0.8),SPTSSA(0.00034995, 1.952)	NA	NA	NA	NA	NA	NA	NA	NA	No	NA	HPRC,HGSVC	Yes	NA	NA	NA	NA	NA	NA
chr14:34443510	chr14-34443510-allele168556-250	INS	249	NA	0.05521936459909228,0.005763688760806916,0.0,0.002982107355864811,0.006134969325153374	0.075017	EGLN3(0.035666, 0.8),SPTSSA(0.00034995, 1.952)	NA	NA	NA	NA	NA	NA	NA	NA	No	NA	HPRC,HGSVC	Yes	NA	NA	NA	NA	NA	NA
chr14:34443514	chr14-34443514-allele168565-714	INS	713	NA	0.00832072617246596,0.0,0.0,0.0,0.0	0.0151436	EGLN3(0.035666, 0.8),SPTSSA(0.00034995, 1.952)	NA	NA	NA	NA	NA	NA	NA	NA	No	NA	HPRC,HGSVC	No	NA	NA	NA	NA	NA	NA
chr14:34443514	chr14-34443514-allele168564-93	INS	92	NA	0.0030257186081694403,0.0,0.0,0.0,0.0	0.00520636	EGLN3(0.035666, 0.8),SPTSSA(0.00034995, 1.952)	NA	NA	NA	NA	NA	NA	NA	NA	No	NA	HPRC,HGSVC	Yes	NA	NA	NA	NA	NA	NA
chr14:34443514	chr14-34443514-allele168562-87	INS	86	NA	0.0007564296520423601,0.0,0.0,0.0,0.0	0.000918741	EGLN3(0.035666, 0.8),SPTSSA(0.00034995, 1.952)	NA	NA	NA	NA	NA	NA	NA	NA	No	NA	HPRC,HGSVC	Yes	NA	NA	NA	NA	NA	NA
chr14:34443514	chr14-34443514-allele168561-99	INS	98	NA	0.0037821482602118004,0.001440922190201729,0.0,0.0,0.0	0.00462462	EGLN3(0.035666, 0.8),SPTSSA(0.00034995, 1.952)	NA	NA	NA	NA	NA	NA	NA	NA	No	NA	HPRC,HGSVC	Yes	NA	NA	NA	NA	NA	NA
chr14:34443514	chr14-34443514-allele168570-89	INS	88	NA	0.0037821482602118004,0.0,0.0,0.0,0.0	0.00663171	EGLN3(0.035666, 0.8),SPTSSA(0.00034995, 1.952)	NA	NA	NA	NA	NA	NA	NA	NA	No	NA	HPRC,HGSVC	Yes	NA	NA	NA	NA	NA	NA
chr14:34443514	chr14-34443514-allele168566-237	INS	236	NA	0.0045385779122541605,0.0,0.0,0.0,0.0	0.00805514	EGLN3(0.035666, 0.8),SPTSSA(0.00034995, 1.952)	NA	NA	NA	NA	NA	NA	NA	NA	No	NA	HPRC,HGSVC	Yes	NA	NA	NA	NA	NA	NA
chr14:34443514	chr14-34443514-allele168574-139	INS	138	NA	0.0007564296520423601,0.0,0.0,0.0,0.0	0.000918741	EGLN3(0.035666, 0.8),SPTSSA(0.00034995, 1.952)	NA	NA	NA	NA	NA	NA	NA	NA	No	NA	HPRC,HGSVC,1KG-ONT	Yes	NA	NA	NA	NA	NA	NA
chr14:34443514	chr14-34443514-allele168567-239	INS	238	NA	0.0015128593040847202,0.0,0.0,0.002982107355864811,0.0	NA	EGLN3(0.035666, 0.8),SPTSSA(0.00034995, 1.952)	NA	NA	NA	NA	NA	NA	NA	NA	No	NA	HPRC,HGSVC	Yes	NA	NA	NA	NA	NA	NA
chr14:34443514	chr14-34443514-allele168568-235	INS	234	NA	0.0037821482602118004,0.0,0.0,0.0,0.0	0.00663171	EGLN3(0.035666, 0.8),SPTSSA(0.00034995, 1.952)	NA	NA	NA	NA	NA	NA	NA	NA	No	NA	HPRC,HGSVC	Yes	NA	NA	NA	NA	NA	NA
chr14:34443516	chr14-34443516-allele168579-219	INS	218	NA	0.01059001512859304,0.0,0.000992063492063492,0.0,0.0	0.0171373	EGLN3(0.035666, 0.8),SPTSSA(0.00034995, 1.952)	NA	NA	NA	NA	NA	NA	NA	NA	No	NA	HPRC,HGSVC	Yes	NA	NA	NA	NA	NA	NA
chr14:34443516	chr14-34443516-allele168581-137	INS	136	NA	0.01059001512859304,0.0,0.0,0.0,0.0	0.0193739	EGLN3(0.035666, 0.8),SPTSSA(0.00034995, 1.952)	NA	NA	NA	NA	NA	NA	NA	NA	No	NA	HPRC,HGSVC,1KG-ONT	Yes	NA	NA	NA	NA	NA	NA
chr14:34443516	chr14-34443516-allele168580-525	INS	524	NA	0.01361573373676248,0.0,0.0,0.0,0.0	0.0249879	EGLN3(0.035666, 0.8),SPTSSA(0.00034995, 1.952)	NA	NA	NA	NA	NA	NA	NA	NA	No	NA	HPRC,HGSVC,1KG-ONT	Yes	NA	NA	NA	NA	NA	NA
chr14:34443518	chr14-34443518-allele168587-135	INS	134	NA	0.0,0.0,0.0,0.0009940357852882703,0.0010224948875255625	NA	EGLN3(0.035666, 0.8),SPTSSA(0.00034995, 1.952)	NA	NA	NA	NA	NA	NA	NA	NA	No	NA	HPRC,HGSVC,1KG-ONT	Yes	NA	NA	NA	NA	NA	NA
chr14:34443518	chr14-34443518-allele168589-71	INS	70	NA	0.0022692889561270802,0.0,0.0,0.0,0.0	0.00377908	EGLN3(0.035666, 0.8),SPTSSA(0.00034995, 1.952)	NA	NA	NA	NA	NA	NA	NA	NA	No	NA	HPRC,HGSVC	Yes	NA	NA	NA	NA	NA	NA
chr14:34443518	chr14-34443518-allele168584-235	INS	234	NA	0.05143721633888049,0.024495677233429394,0.005952380952380952,0.027833001988071572,0.015337423312883436	0.0208087	EGLN3(0.035666, 0.8),SPTSSA(0.00034995, 1.952)	NA	NA	NA	NA	NA	NA	NA	NA	No	NA	HPRC,HGSVC	Yes	NA	NA	NA	NA	NA	NA
chr14:34443518	chr14-34443518-allele168585-135	INS	134	NA	0.1475037821482602,0.05475504322766571,0.006944444444444444,0.0536779324055666,0.02556237218813906	0.101474	EGLN3(0.035666, 0.8),SPTSSA(0.00034995, 1.952)	NA	NA	NA	NA	NA	NA	NA	NA	No	NA	HPRC,HGSVC,1KG-ONT	Yes	NA	NA	NA	NA	NA	NA
chr14:34443518	chr14-34443518-allele168588-231	INS	230	NA	0.0015128593040847202,0.0,0.0,0.0,0.0	0.00234988	EGLN3(0.035666, 0.8),SPTSSA(0.00034995, 1.952)	NA	NA	NA	NA	NA	NA	NA	NA	No	NA	HPRC,HGSVC	Yes	NA	NA	NA	NA	NA	NA
chr14:34483263	chr14-34483263-allele169292-318	INS	317	NA	0.19364599092284418,0.13112391930835735,0.0992063492063492,0.27037773359840955,0.16359918200409	0.00156077	NA	NA	NA	NA	NA	NA	NA	NA	NA	No	NA	HPRC,HGSVC,1KG-ONT	Yes	NA	NA	NA	NA	NA	NA
chr14:34483263	chr14-34483263-allele169295-329	INS	328	NA	0.0015128593040847202,0.0,0.0,0.0,0.0	0.00234988	NA	NA	NA	NA	NA	NA	NA	NA	NA	No	NA	HPRC,HGSVC,1KG-ONT	Yes	NA	NA	NA	NA	NA	NA
chr14:34483263	chr14-34483263-allele169294-319	INS	318	NA	0.0045385779122541605,0.002881844380403458,0.0,0.012922465208747515,0.013292433537832311	0.000121853	NA	NA	NA	NA	NA	NA	NA	NA	NA	No	NA	HPRC,HGSVC,1KG-ONT	Yes	NA	NA	NA	NA	NA	NA
chr14:34483263	chr14-34483263-allele169298-317	INS	316	NA	0.0,0.0,0.0,0.0009940357852882703,0.0	NA	NA	NA	NA	NA	NA	NA	NA	NA	NA	No	NA	HPRC,HGSVC,1KG-ONT	Yes	NA	NA	NA	NA	NA	NA
chr14:34483263	chr14-34483263-allele169302-309	INS	308	NA	0.00680786686838124,0.0,0.0,0.0,0.0	0.0123139	NA	NA	NA	NA	NA	NA	NA	NA	NA	No	NA	HPRC,HGSVC,1KG-ONT	Yes	NA	NA	NA	NA	NA	NA
chr14:34483263	chr14-34483263-allele169293-311	INS	310	NA	0.03252647503782148,0.018731988472622477,0.0,0.03180914512922465,0.02044989775051125	0.00472035	NA	NA	NA	NA	NA	NA	NA	NA	NA	No	NA	HPRC,HGSVC,1KG-ONT	Yes	NA	NA	NA	NA	NA	NA
chr14:34484260	chr14-34484260-allele169318-1	DEL	64	NA	0.01059001512859304,0.001440922190201729,0.0,0.0009940357852882703,0.0	0.0151976	NA	NA	NA	NA	NA	NA	NA	NA	NA	No	NA	HPRC,HGSVC,1KG-ONT	No	NA	NA	NA	NA	NA	NA
chr14:34484260	chr14-34484260-allele169319-1	DEL	130	NA	0.058245083207261725,0.011527377521613832,0.0,0.010934393638170975,0.002044989775051125	0.0684604	NA	NA	NA	NA	NA	NA	NA	NA	NA	No	NA	HPRC,HGSVC,1KG-ONT	Yes	NA	NA	NA	NA	NA	NA
chr14:34484303	chr14-34484303-allele169325-157	INS	156	NA	0.00832072617246596,0.001440922190201729,0.0,0.0,0.0	0.0129393	NA	NA	NA	NA	NA	NA	NA	NA	NA	No	NA	HPRC,HGSVC,1KG-ONT	No	NA	NA	NA	NA	NA	NA
chr14:34484303	chr14-34484303-allele169334-89	INS	88	NA	0.0037821482602118004,0.0,0.0,0.0,0.0	0.00663171	NA	NA	NA	NA	NA	NA	NA	NA	NA	No	NA	HPRC,HGSVC,1KG-ONT	No	NA	NA	NA	NA	NA	NA
chr14:34484303	chr14-34484303-allele169324-91	INS	90	NA	0.019667170953101363,0.001440922190201729,0.0,0.0,0.0	0.0338583	NA	NA	NA	NA	NA	NA	NA	NA	NA	No	NA	HPRC,HGSVC,1KG-ONT	No	NA	NA	NA	NA	NA	NA
chr14:34484303	chr14-34484303-allele169336-69	INS	68	NA	0.0,0.0,0.0,0.0019880715705765406,0.0	NA	NA	NA	NA	NA	NA	NA	NA	NA	NA	No	NA	HPRC,HGSVC	No	NA	NA	NA	NA	NA	NA
chr14:34484303	chr14-34484303-allele169326-133	INS	132	NA	0.0022692889561270802,0.001440922190201729,0.0,0.0,0.0	0.0019853	NA	NA	NA	NA	NA	NA	NA	NA	NA	No	NA	HPRC,HGSVC,1KG-ONT	No	NA	NA	NA	NA	NA	NA
chr14:34484303	chr14-34484303-allele169333-89	INS	88	NA	0.009077155824508321,0.0,0.0,0.0,0.0	0.0165556	NA	NA	NA	NA	NA	NA	NA	NA	NA	No	NA	HPRC,HGSVC,1KG-ONT	No	NA	NA	NA	NA	NA	NA
chr14:34484303	chr14-34484303-allele169327-67	INS	66	NA	0.03479576399394856,0.11671469740634005,0.06746031746031746,0.2504970178926441,0.14212678936605316	0.057736	NA	NA	NA	NA	NA	NA	NA	NA	NA	No	NA	HPRC,HGSVC	No	NA	NA	NA	NA	NA	NA
chr14:34484406	chr14-34484406-allele169345-1	DEL	154	NA	0.0022692889561270802,0.0,0.0,0.0,0.0	0.00377908	NA	NA	NA	NA	NA	NA	NA	NA	NA	No	NA	HPRC,HGSVC,1KG-ONT	Yes	NA	NA	NA	NA	NA	NA
chr14:34484433	chr14-34484433-allele169348-1	DEL	110	NA	0.03252647503782148,0.12536023054755044,0.0625,0.25745526838966204,0.14212678936605316	0.0618375	NA	NA	NA	NA	NA	NA	NA	NA	NA	No	NA	HPRC,HGSVC,1KG-ONT	Yes	NA	NA	NA	NA	NA	NA
chr14:34484450	chr14-34484450-allele169352-111	INS	110	NA	0.0007564296520423601,0.0,0.0,0.0019880715705765406,0.0	NA	NA	NA	NA	NA	NA	NA	NA	NA	NA	No	NA	HPRC,HGSVC,1KG-ONT	No	NA	NA	NA	NA	NA	NA
chr14:34484451	chr14-34484451-allele169353-177	INS	176	NA	0.02723146747352496,0.005763688760806916,0.0,0.0009940357852882703,0.0	0.0397117	NA	NA	NA	NA	NA	NA	NA	NA	NA	No	NA	HPRC,HGSVC,1KG-ONT	No	NA	NA	NA	NA	NA	NA
chr14:34484455	chr14-34484455-allele169354-1	DEL	88	NA	0.05597579425113464,0.005763688760806916,0.0,0.005964214711729622,0.0010224948875255625	0.0795701	NA	NA	NA	NA	NA	NA	NA	NA	NA	No	NA	HPRC,HGSVC,1KG-ONT	No	NA	NA	NA	NA	NA	NA
chr14:34484477	chr14-34484477-allele169360-1	DEL	66	NA	0.08093797276853253,0.020172910662824207,0.0,0.02982107355864811,0.024539877300613498	0.0554269	NA	NA	NA	NA	NA	NA	NA	NA	NA	No	NA	HPRC,HGSVC,1KG-ONT	No	NA	NA	NA	NA	NA	NA
chr14:34484493	chr14-34484493-allele169362-89	INS	88	NA	0.00832072617246596,0.0,0.0,0.0,0.0	0.0151436	NA	NA	NA	NA	NA	NA	NA	NA	NA	No	NA	HPRC,HGSVC,1KG-ONT	No	NA	NA	NA	NA	NA	NA
chr14:34484494	chr14-34484494-allele169373-111	INS	110	NA	0.0030257186081694403,0.0,0.0,0.0,0.0	0.00520636	NA	NA	NA	NA	NA	NA	NA	NA	NA	No	NA	HPRC,HGSVC,1KG-ONT	No	NA	NA	NA	NA	NA	NA
chr14:34484494	chr14-34484494-allele169377-177	INS	176	NA	0.0030257186081694403,0.0,0.0,0.0,0.0	0.00520636	NA	NA	NA	NA	NA	NA	NA	NA	NA	No	NA	HPRC,HGSVC,1KG-ONT	No	NA	NA	NA	NA	NA	NA
chr14:34484494	chr14-34484494-allele169375-155	INS	154	NA	0.0015128593040847202,0.0,0.0,0.0,0.0	0.00234988	NA	NA	NA	NA	NA	NA	NA	NA	NA	No	NA	HPRC,HGSVC,1KG-ONT	No	NA	NA	NA	NA	NA	NA
chr14:34484494	chr14-34484494-allele169369-89	INS	88	NA	0.0,0.001440922190201729,0.0,0.0,0.0	NA	NA	NA	NA	NA	NA	NA	NA	NA	NA	No	NA	HPRC,HGSVC,1KG-ONT	No	NA	NA	NA	NA	NA	NA
chr14:34484494	chr14-34484494-allele169364-68	INS	67	NA	0.0045385779122541605,0.0,0.0,0.009940357852882704,0.003067484662576687	NA	NA	NA	NA	NA	NA	NA	NA	NA	NA	No	NA	HPRC,HGSVC	No	NA	NA	NA	NA	NA	NA
chr14:34484494	chr14-34484494-allele169363-111	INS	110	NA	0.009833585476550681,0.001440922190201729,0.0,0.0019880715705765406,0.0	0.0121717	NA	NA	NA	NA	NA	NA	NA	NA	NA	No	NA	HPRC,HGSVC,1KG-ONT	No	NA	NA	NA	NA	NA	NA
chr14:34484583	chr14-34484583-allele169395-67	INS	66	NA	0.01059001512859304,0.0,0.0,0.0,0.0	0.0193739	NA	NA	NA	NA	NA	NA	NA	NA	NA	No	NA	HPRC,HGSVC	No	NA	NA	NA	NA	NA	NA
chr14:34487537	chr14-34487537-allele169481-1	DEL	168	NA	0.019667170953101363,0.002881844380403458,0.0,0.0,0.0	0.0317589	NA	NA	NA	NA	NA	NA	NA	NA	NA	No	NA	HPRC,HGSVC	Yes	NA	NA	NA	NA	NA	NA
chr14:34545547	chr14-34545547-allele170265-67	INS	66	NA	0.0007564296520423601,0.0,0.0,0.0,0.0	0.000918741	NA	NA	NA	NA	NA	NA	NA	NA	NA	Yes	NA	HPRC,HGSVC,1KG-ONT	No	NA	NA	NA	NA	NA	NA
chr14:34545549	chr14-34545549-allele170272-112	INS	111	NA	0.0,0.0,0.000992063492063492,0.004970178926441352,0.0	0.000422056	NA	NA	NA	NA	NA	NA	NA	NA	NA	Yes	NA	HPRC,HGSVC	Yes	NA	NA	NA	NA	NA	NA
chr14:34545549	chr14-34545549-allele170271-118	INS	117	NA	0.0,0.001440922190201729,0.002976190476190476,0.0,0.0	0.000224143	NA	NA	NA	NA	NA	NA	NA	NA	NA	Yes	NA	HPRC,HGSVC	Yes	NA	NA	NA	NA	NA	NA
chr14:34545549	chr14-34545549-allele170270-197	INS	196	NA	0.0015128593040847202,0.0,0.001984126984126984,0.0009940357852882703,0.0	NA	NA	NA	NA	NA	NA	NA	NA	NA	NA	Yes	NA	HPRC,HGSVC	Yes	NA	NA	NA	NA	NA	NA
chr14:34545549	chr14-34545549-allele170268-134	INS	133	NA	0.006051437216338881,0.001440922190201729,0.0,0.0,0.0	0.00875367	NA	NA	NA	NA	NA	NA	NA	NA	NA	Yes	NA	HPRC,HGSVC	Yes	NA	NA	NA	NA	NA	NA
chr14:34545549	chr14-34545549-allele170269-146	INS	145	NA	0.009077155824508321,0.0,0.0,0.0,0.0	0.0164709	NA	NA	NA	NA	NA	NA	NA	NA	NA	Yes	NA	HPRC,HGSVC	Yes	NA	NA	NA	NA	NA	NA
chr14:34545550	chr14-34545550-allele170280-72	INS	71	NA	0.0,0.0,0.0,0.0,0.0010224948875255625	NA	NA	NA	NA	NA	NA	NA	NA	NA	NA	Yes	NA	HPRC,HGSVC,1KG-ONT	Yes	NA	NA	NA	NA	NA	NA
chr14:34545551	chr14-34545551-allele170287-65	INS	64	NA	0.0030257186081694403,0.0,0.0,0.0,0.0	0.00495017	NA	NA	NA	NA	NA	NA	NA	NA	NA	Yes	NA	HPRC,HGSVC,1KG-ONT	No	NA	NA	NA	NA	NA	NA
chr14:34545551	chr14-34545551-allele170289-77	INS	76	NA	0.00680786686838124,0.0,0.0,0.0,0.0	0.0123139	NA	NA	NA	NA	NA	NA	NA	NA	NA	Yes	NA	HPRC,HGSVC,1KG-ONT	No	NA	NA	NA	NA	NA	NA
chr14:34545551	chr14-34545551-allele170293-158	INS	157	NA	0.0022692889561270802,0.0,0.0,0.0,0.0	0.00377908	NA	NA	NA	NA	NA	NA	NA	NA	NA	Yes	NA	HPRC,HGSVC	Yes	NA	NA	NA	NA	NA	NA
chr14:34545551	chr14-34545551-allele170299-60	INS	59	NA	0.0007564296520423601,0.0,0.0,0.0,0.0	0.000918741	NA	NA	NA	NA	NA	NA	NA	NA	NA	Yes	NA	HPRC,HGSVC,1KG-ONT	No	NA	NA	NA	NA	NA	NA
chr14:34545551	chr14-34545551-allele170295-55	INS	54	NA	0.0007564296520423601,0.0,0.0,0.0009940357852882703,0.0	NA	NA	NA	NA	NA	NA	NA	NA	NA	NA	Yes	NA	HPRC,1KG-ONT	No	NA	NA	NA	NA	NA	NA
chr14:34545551	chr14-34545551-allele170290-163	INS	162	NA	0.0022692889561270802,0.0,0.0,0.0,0.0	0.00377908	NA	NA	NA	NA	NA	NA	NA	NA	NA	Yes	NA	HPRC,HGSVC	Yes	NA	NA	NA	NA	NA	NA
chr14:34545551	chr14-34545551-allele170291-139	INS	138	NA	0.0007564296520423601,0.001440922190201729,0.0,0.0,0.0	NA	NA	NA	NA	NA	NA	NA	NA	NA	NA	Yes	NA	HPRC,HGSVC	Yes	NA	NA	NA	NA	NA	NA
chr14:34545551	chr14-34545551-allele170297-236	INS	235	NA	0.00680786686838124,0.002881844380403458,0.0,0.0,0.0	0.00840062	NA	NA	NA	NA	NA	NA	NA	NA	NA	Yes	NA	HPRC,HGSVC	Yes	NA	NA	NA	NA	NA	NA
chr14:34545551	chr14-34545551-allele170292-167	INS	166	NA	0.0030257186081694403,0.0,0.0,0.0,0.0	0.00520636	NA	NA	NA	NA	NA	NA	NA	NA	NA	Yes	NA	HPRC,HGSVC	Yes	NA	NA	NA	NA	NA	NA
chr14:34545551	chr14-34545551-allele170311-86	INS	85	NA	0.0,0.0,0.0,0.0,0.0010224948875255625	NA	NA	NA	NA	NA	NA	NA	NA	NA	NA	Yes	NA	HPRC,HGSVC	No	NA	NA	NA	NA	NA	NA
chr14:34545551	chr14-34545551-allele170320-85	INS	84	NA	0.0015128593040847202,0.001440922190201729,0.0,0.0,0.0	0.00077342	NA	NA	NA	NA	NA	NA	NA	NA	NA	Yes	NA	HPRC,HGSVC	No	NA	NA	NA	NA	NA	NA
chr14:34545551	chr14-34545551-allele170288-71	INS	70	NA	0.0015128593040847202,0.001440922190201729,0.0,0.0009940357852882703,0.0	7.61513e-05	NA	NA	NA	NA	NA	NA	NA	NA	NA	Yes	NA	HPRC,HGSVC,1KG-ONT	Yes	NA	NA	NA	NA	NA	NA
chr14:34545551	chr14-34545551-allele170314-58	INS	57	NA	0.0007564296520423601,0.0,0.0,0.0,0.0	0.000918741	NA	NA	NA	NA	NA	NA	NA	NA	NA	Yes	NA	HPRC,1KG-ONT	No	NA	NA	NA	NA	NA	NA
chr14:34545551	chr14-34545551-allele170294-211	INS	210	NA	0.0007564296520423601,0.0,0.0,0.0,0.0	0.000918741	NA	NA	NA	NA	NA	NA	NA	NA	NA	Yes	NA	HPRC,HGSVC	Yes	NA	NA	NA	NA	NA	NA
chr14:34545551	chr14-34545551-allele170321-81	INS	80	NA	0.0,0.0,0.000992063492063492,0.0,0.0	NA	NA	NA	NA	NA	NA	NA	NA	NA	NA	Yes	NA	HPRC,HGSVC,1KG-ONT	No	NA	NA	NA	NA	NA	NA
chr14:34545552	chr14-34545552-allele170328-86	INS	85	NA	0.0015128593040847202,0.0,0.001984126984126984,0.0,0.0	7.61513e-05	NA	NA	NA	NA	NA	NA	NA	NA	NA	Yes	NA	HPRC,HGSVC	No	NA	NA	NA	NA	NA	NA
chr14:34545552	chr14-34545552-allele170331-67	INS	66	NA	0.0007564296520423601,0.0,0.0,0.0019880715705765406,0.0	NA	NA	NA	NA	NA	NA	NA	NA	NA	NA	Yes	NA	HPRC,HGSVC,1KG-ONT	No	NA	NA	NA	NA	NA	NA
chr14:34545553	chr14-34545553-allele170353-187	INS	186	NA	0.0030257186081694403,0.001440922190201729,0.0,0.0,0.0	0.00328379	NA	NA	NA	NA	NA	NA	NA	NA	NA	Yes	NA	HPRC,HGSVC	Yes	NA	NA	NA	NA	NA	NA
chr14:34545553	chr14-34545553-allele170338-444	INS	443	NA	0.0007564296520423601,0.005763688760806916,0.000992063492063492,0.006958250497017893,0.017382413087934562	0.00355562	NA	NA	NA	NA	NA	NA	NA	NA	NA	Yes	NA	HPRC,HGSVC,1KG-ONT	Yes	NA	NA	NA	NA	NA	NA
chr14:34545553	chr14-34545553-allele170351-125	INS	124	NA	0.0007564296520423601,0.0,0.005952380952380952,0.0,0.0	NA	NA	NA	NA	NA	NA	NA	NA	NA	NA	Yes	NA	HPRC,HGSVC	Yes	NA	NA	NA	NA	NA	NA
chr14:34545553	chr14-34545553-allele170340-58	INS	57	NA	0.0007564296520423601,0.0,0.00496031746031746,0.0,0.0	NA	NA	NA	NA	NA	NA	NA	NA	NA	NA	Yes	NA	HPRC,1KG-ONT	No	NA	NA	NA	NA	NA	NA
chr14:34545553	chr14-34545553-allele170335-238	INS	237	NA	0.00832072617246596,0.0,0.0,0.0,0.0	0.0151436	NA	NA	NA	NA	NA	NA	NA	NA	NA	Yes	NA	HPRC,HGSVC	Yes	NA	NA	NA	NA	NA	NA
chr14:34545553	chr14-34545553-allele170342-79	INS	78	NA	0.00529500756429652,0.0,0.0,0.0,0.0	0.00947665	NA	NA	NA	NA	NA	NA	NA	NA	NA	Yes	NA	HPRC,HGSVC,1KG-ONT	No	NA	NA	NA	NA	NA	NA
chr14:34545553	chr14-34545553-allele170350-134	INS	133	NA	0.006051437216338881,0.0,0.002976190476190476,0.0,0.0	0.00572634	NA	NA	NA	NA	NA	NA	NA	NA	NA	Yes	NA	HPRC,HGSVC	Yes	NA	NA	NA	NA	NA	NA
chr14:34545553	chr14-34545553-allele170337-98	INS	97	NA	0.0007564296520423601,0.0,0.0,0.0,0.0	0.000918741	NA	NA	NA	NA	NA	NA	NA	NA	NA	Yes	NA	HPRC,HGSVC	Yes	NA	NA	NA	NA	NA	NA
chr14:34545553	chr14-34545553-allele170346-189	INS	188	NA	0.0007564296520423601,0.001440922190201729,0.0,0.015904572564612324,0.0	0.00156206	NA	NA	NA	NA	NA	NA	NA	NA	NA	Yes	NA	HPRC,HGSVC	Yes	NA	NA	NA	NA	NA	NA
chr14:34545553	chr14-34545553-allele170345-226	INS	225	NA	0.00529500756429652,0.0,0.0,0.0,0.0	0.00947665	NA	NA	NA	NA	NA	NA	NA	NA	NA	Yes	NA	HPRC,HGSVC	Yes	NA	NA	NA	NA	NA	NA
chr14:34545553	chr14-34545553-allele170348-164	INS	163	NA	0.014372163388804841,0.007204610951008645,0.0,0.0009940357852882703,0.0	0.0156077	NA	NA	NA	NA	NA	NA	NA	NA	NA	Yes	NA	HPRC,HGSVC	Yes	NA	NA	NA	NA	NA	NA
chr14:34545553	chr14-34545553-allele170341-64	INS	63	NA	0.0,0.0,0.003968253968253968,0.0019880715705765406,0.0	0.000593574	NA	NA	NA	NA	NA	NA	NA	NA	NA	Yes	NA	HPRC,HGSVC,1KG-ONT	No	NA	NA	NA	NA	NA	NA
chr14:34545553	chr14-34545553-allele170333-52	INS	51	NA	0.0007564296520423601,0.023054755043227664,0.00496031746031746,0.027833001988071572,0.0010224948875255625	0.00753428	NA	NA	NA	NA	NA	NA	NA	NA	NA	Yes	NA	HPRC,1KG-ONT	No	NA	NA	NA	NA	NA	NA
chr14:34545553	chr14-34545553-allele170339-282	INS	281	NA	0.0,0.0,0.0,0.0009940357852882703,0.0	NA	NA	NA	NA	NA	NA	NA	NA	NA	NA	Yes	NA	HPRC,HGSVC,1KG-ONT	Yes	NA	NA	NA	NA	NA	NA
chr14:34545553	chr14-34545553-allele170343-85	INS	84	NA	0.0022692889561270802,0.001440922190201729,0.007936507936507936,0.02286282306163022,0.016359918200409	0.00508935	NA	NA	NA	NA	NA	NA	NA	NA	NA	Yes	NA	HPRC,HGSVC	No	NA	NA	NA	NA	NA	NA
chr14:34545553	chr14-34545553-allele170349-146	INS	145	NA	0.02118003025718608,0.0,0.0,0.0,0.0	0.0388209	NA	NA	NA	NA	NA	NA	NA	NA	NA	Yes	NA	HPRC,HGSVC	Yes	NA	NA	NA	NA	NA	NA
chr14:34545554	chr14-34545554-allele170380-161	INS	160	NA	0.0007564296520423601,0.0,0.0,0.0,0.0	0.000918741	NA	NA	NA	NA	NA	NA	NA	NA	NA	Yes	NA	HPRC,HGSVC	Yes	NA	NA	NA	NA	NA	NA
chr14:34545554	chr14-34545554-allele170379-127	INS	126	NA	0.0015128593040847202,0.0,0.0,0.0,0.0	0.00234988	NA	NA	NA	NA	NA	NA	NA	NA	NA	Yes	NA	HPRC,HGSVC	Yes	NA	NA	NA	NA	NA	NA
chr14:34545562	chr14-34545562-allele170386-223	INS	222	NA	0.012102874432677761,0.001440922190201729,0.0,0.0,0.0	0.0199352	NA	NA	NA	NA	NA	NA	NA	NA	NA	Yes	NA	HPRC,HGSVC	Yes	NA	NA	NA	NA	NA	NA
chr14:34545562	chr14-34545562-allele170388-256	INS	255	NA	0.0015128593040847202,0.0,0.0,0.005964214711729622,0.0	NA	NA	NA	NA	NA	NA	NA	NA	NA	NA	Yes	NA	HPRC,HGSVC	Yes	NA	NA	NA	NA	NA	NA
chr14:34545562	chr14-34545562-allele170387-236	INS	235	NA	0.0022692889561270802,0.0,0.0,0.0,0.0	0.00377908	NA	NA	NA	NA	NA	NA	NA	NA	NA	Yes	NA	HPRC,HGSVC	Yes	NA	NA	NA	NA	NA	NA
chr14:34545569	chr14-34545569-allele170391-136	INS	135	NA	0.0037821482602118004,0.001440922190201729,0.0,0.0019880715705765406,0.0010224948875255625	0.00151308	NA	NA	NA	NA	NA	NA	NA	NA	NA	Yes	NA	HPRC,HGSVC	Yes	NA	NA	NA	NA	NA	NA
chr14:34545569	chr14-34545569-allele170390-120	INS	119	NA	0.0007564296520423601,0.0,0.0,0.0009940357852882703,0.0	NA	NA	NA	NA	NA	NA	NA	NA	NA	NA	Yes	NA	HPRC,HGSVC	Yes	NA	NA	NA	NA	NA	NA
chr14:34545572	chr14-34545572-allele170394-354	INS	353	NA	0.0,0.001440922190201729,0.0,0.0,0.0	NA	NA	NA	NA	NA	NA	NA	NA	NA	NA	Yes	NA	HPRC,HGSVC,1KG-ONT	Yes	NA	NA	NA	NA	NA	NA
chr14:34545573	chr14-34545573-allele170396-331	INS	330	NA	0.0,0.0,0.0,0.0,0.002044989775051125	NA	NA	NA	NA	NA	NA	NA	NA	NA	NA	Yes	NA	HPRC,HGSVC,1KG-ONT	Yes	NA	NA	NA	NA	NA	NA
chr14:34545573	chr14-34545573-allele170397-350	INS	349	NA	0.0007564296520423601,0.005763688760806916,0.0,0.006958250497017893,0.015337423312883436	0.00298984	NA	NA	NA	NA	NA	NA	NA	NA	NA	Yes	NA	HPRC,HGSVC,1KG-ONT	Yes	NA	NA	NA	NA	NA	NA
chr14:34545581	chr14-34545581-allele170402-78	INS	77	NA	0.0,0.001440922190201729,0.0,0.0,0.0	NA	NA	NA	NA	NA	NA	NA	NA	NA	NA	Yes	NA	HPRC,HGSVC,1KG-ONT	No	NA	NA	NA	NA	NA	NA
chr14:34545594	chr14-34545594-allele170407-290	INS	289	NA	0.0007564296520423601,0.0,0.0,0.0,0.0	0.000918741	NA	NA	NA	NA	NA	NA	NA	NA	NA	Yes	NA	HPRC,HGSVC,1KG-ONT	Yes	NA	NA	NA	NA	NA	NA
chr14:34545604	chr14-34545604-allele170409-170	INS	169	NA	0.01739788199697428,0.0,0.0,0.0009940357852882703,0.0	0.0296539	NA	NA	NA	NA	NA	NA	NA	NA	NA	Yes	NA	HPRC,HGSVC	Yes	NA	NA	NA	NA	NA	NA
chr14:34545605	chr14-34545605-allele170413-708	INS	707	NA	0.0,0.010086455331412104,0.002976190476190476,0.0,0.0	0.00133282	NA	NA	NA	NA	NA	NA	NA	NA	NA	Yes	NA	1KG-ONT	Yes	NA	NA	NA	NA	NA	NA
chr14:34557494	chr14-34557494-allele170689-261	INS	260	NA	0.0045385779122541605,0.01440922190201729,0.006944444444444444,0.003976143141153081,0.0	NA	NA	NA	NA	NA	NA	NA	NA	NA	NA	Yes	NA	HPRC,HGSVC	Yes	NA	NA	NA	NA	NA	NA
chr14:34557494	chr14-34557494-allele170690-127	INS	126	NA	0.0,0.001440922190201729,0.0,0.0,0.016359918200409	0.0023249	NA	NA	NA	NA	NA	NA	NA	NA	NA	Yes	NA	HPRC,HGSVC,1KG-ONT	Yes	NA	NA	NA	NA	NA	NA
chr14:34557494	chr14-34557494-allele170691-664	INS	663	NA	0.0022692889561270802,0.0,0.0,0.0,0.0	0.00377908	NA	NA	NA	NA	NA	NA	NA	NA	NA	Yes	NA	HPRC,HGSVC,1KG-ONT	No	NA	NA	NA	NA	NA	NA
chr14:34557495	chr14-34557495-allele170692-172	INS	171	NA	0.0007564296520423601,0.0,0.0,0.0,0.0	0.000918741	NA	NA	NA	NA	NA	NA	NA	NA	NA	Yes	NA	HPRC,HGSVC,1KG-ONT	Yes	NA	NA	NA	NA	NA	NA
chr14:34557496	chr14-34557496-allele170698-184	INS	183	NA	0.0007564296520423601,0.0,0.0,0.0,0.0	0.000918741	NA	NA	NA	NA	NA	NA	NA	NA	NA	Yes	NA	HPRC,HGSVC,1KG-ONT	Yes	NA	NA	NA	NA	NA	NA
chr14:34557496	chr14-34557496-allele170701-92	INS	91	NA	0.0007564296520423601,0.001440922190201729,0.001984126984126984,0.0019880715705765406,0.03885480572597137	0.00611275	NA	NA	NA	NA	NA	NA	NA	NA	NA	Yes	NA	HPRC,HGSVC	Yes	NA	NA	NA	NA	NA	NA
chr14:34557496	chr14-34557496-allele170700-98	INS	97	NA	0.0,0.0,0.0,0.0,0.00408997955010225	0.000224143	NA	NA	NA	NA	NA	NA	NA	NA	NA	Yes	NA	HPRC,HGSVC	Yes	NA	NA	NA	NA	NA	NA
chr14:34557496	chr14-34557496-allele170697-399	INS	398	NA	0.0,0.0,0.0,0.0019880715705765406,0.0	NA	NA	NA	NA	NA	NA	NA	NA	NA	NA	Yes	NA	HPRC,1KG-ONT	Yes	NA	NA	NA	NA	NA	NA
chr14:34557496	chr14-34557496-allele170696-179	INS	178	NA	0.01361573373676248,0.0,0.0,0.0,0.0	0.0249317	NA	NA	NA	NA	NA	NA	NA	NA	NA	Yes	NA	HPRC,HGSVC,1KG-ONT	Yes	NA	NA	NA	NA	NA	NA
chr14:34557496	chr14-34557496-allele170699-323	INS	322	NA	0.0,0.001440922190201729,0.0,0.014910536779324055,0.0	0.0021209	NA	NA	NA	NA	NA	NA	NA	NA	NA	Yes	NA	HPRC,1KG-ONT	Yes	NA	NA	NA	NA	NA	NA
chr14:34557497	chr14-34557497-allele170720-118	INS	117	NA	0.006051437216338881,0.0,0.0,0.0,0.0	0.0108963	NA	NA	NA	NA	NA	NA	NA	NA	NA	Yes	NA	HPRC,HGSVC	Yes	NA	NA	NA	NA	NA	NA
chr14:34557501	chr14-34557501-allele170722-164	INS	163	NA	0.0022692889561270802,0.0,0.0,0.0,0.0	0.00377908	NA	NA	NA	NA	NA	NA	NA	NA	NA	Yes	NA	HPRC,HGSVC,1KG-ONT	Yes	NA	NA	NA	NA	NA	NA
chr14:34557507	chr14-34557507-allele170724-129	INS	128	NA	0.0007564296520423601,0.0,0.0,0.0,0.0	0.000918741	NA	NA	NA	NA	NA	NA	NA	NA	NA	Yes	NA	HPRC,HGSVC,1KG-ONT	Yes	NA	NA	NA	NA	NA	NA
chr14:34557507	chr14-34557507-allele170723-120	INS	119	NA	0.0030257186081694403,0.0,0.0,0.015904572564612324,0.0	NA	NA	NA	NA	NA	NA	NA	NA	NA	NA	Yes	NA	HPRC,HGSVC	Yes	NA	NA	NA	NA	NA	NA
chr14:34557513	chr14-34557513-allele170729-157	INS	156	NA	0.0007564296520423601,0.0,0.0,0.0,0.0	0.000918741	NA	NA	NA	NA	NA	NA	NA	NA	NA	Yes	NA	HPRC,HGSVC,1KG-ONT	Yes	NA	NA	NA	NA	NA	NA
chr14:34557513	chr14-34557513-allele170728-136	INS	135	NA	0.00680786686838124,0.001440922190201729,0.0,0.0,0.0	0.0101459	NA	NA	NA	NA	NA	NA	NA	NA	NA	Yes	NA	HPRC,HGSVC,1KG-ONT	Yes	NA	NA	NA	NA	NA	NA
chr14:34557514	chr14-34557514-allele170731-211	INS	210	NA	0.0030257186081694403,0.0,0.0,0.0,0.0	0.00520636	NA	NA	NA	NA	NA	NA	NA	NA	NA	Yes	NA	HPRC,HGSVC,1KG-ONT	Yes	NA	NA	NA	NA	NA	NA
chr14:34557516	chr14-34557516-allele170733-127	INS	126	NA	0.0007564296520423601,0.0,0.0,0.0,0.0	0.000918741	NA	NA	NA	NA	NA	NA	NA	NA	NA	Yes	NA	HPRC,HGSVC,1KG-ONT	Yes	NA	NA	NA	NA	NA	NA
chr14:34557516	chr14-34557516-allele170734-148	INS	147	NA	0.012859304084720122,0.0,0.0,0.0,0.0	0.0235872	NA	NA	NA	NA	NA	NA	NA	NA	NA	Yes	NA	HPRC,HGSVC,1KG-ONT	Yes	NA	NA	NA	NA	NA	NA
chr14:34557516	chr14-34557516-allele170735-118	INS	117	NA	0.0015128593040847202,0.0,0.0,0.0,0.0	0.00234988	NA	NA	NA	NA	NA	NA	NA	NA	NA	Yes	NA	HPRC,HGSVC	Yes	NA	NA	NA	NA	NA	NA
chr14:34557517	chr14-34557517-allele170736-195	INS	194	NA	0.0,0.001440922190201729,0.0,0.015904572564612324,0.0	0.00262774	NA	NA	NA	NA	NA	NA	NA	NA	NA	Yes	NA	HPRC,HGSVC,1KG-ONT	Yes	NA	NA	NA	NA	NA	NA
chr14:34557518	chr14-34557518-allele170737-127	INS	126	NA	0.0007564296520423601,0.0,0.00496031746031746,0.0,0.0	NA	NA	NA	NA	NA	NA	NA	NA	NA	NA	Yes	NA	HPRC,HGSVC,1KG-ONT	Yes	NA	NA	NA	NA	NA	NA
chr14:34557522	chr14-34557522-allele170739-136	INS	135	NA	0.0007564296520423601,0.001440922190201729,0.0,0.0,0.0	NA	NA	NA	NA	NA	NA	NA	NA	NA	NA	Yes	NA	HPRC,HGSVC,1KG-ONT	Yes	NA	NA	NA	NA	NA	NA
chr14:34557523	chr14-34557523-allele170742-281	INS	280	NA	0.0,0.0,0.00496031746031746,0.0,0.0	0.000408842	NA	NA	NA	NA	NA	NA	NA	NA	NA	Yes	NA	HPRC,HGSVC,1KG-ONT	Yes	NA	NA	NA	NA	NA	NA
chr14:34557528	chr14-34557528-allele170744-118	INS	117	NA	0.0030257186081694403,0.0,0.0,0.0,0.0	0.00520636	NA	NA	NA	NA	NA	NA	NA	NA	NA	Yes	NA	HPRC,HGSVC	Yes	NA	NA	NA	NA	NA	NA
chr14:34557528	chr14-34557528-allele170745-212	INS	211	NA	0.0,0.001440922190201729,0.0,0.0,0.0	NA	NA	NA	NA	NA	NA	NA	NA	NA	NA	Yes	NA	HPRC,HGSVC,1KG-ONT	Yes	NA	NA	NA	NA	NA	NA
chr14:34557529	chr14-34557529-allele170746-68	INS	67	NA	0.0022692889561270802,0.0,0.0,0.0009940357852882703,0.024539877300613498	0.00124599	NA	NA	NA	NA	NA	NA	NA	NA	NA	Yes	NA	HPRC,HGSVC	Yes	NA	NA	NA	NA	NA	NA
chr14:34557531	chr14-34557531-allele170751-230	INS	229	NA	0.0015128593040847202,0.0,0.0,0.0,0.0	0.00234988	NA	NA	NA	NA	NA	NA	NA	NA	NA	Yes	NA	HPRC,HGSVC,1KG-ONT	Yes	NA	NA	NA	NA	NA	NA
chr14:34557531	chr14-34557531-allele170749-200	INS	199	NA	0.0007564296520423601,0.0,0.0,0.0,0.0	0.000918741	NA	NA	NA	NA	NA	NA	NA	NA	NA	Yes	NA	HPRC,HGSVC,1KG-ONT	Yes	NA	NA	NA	NA	NA	NA
chr14:34557534	chr14-34557534-allele170752-176	INS	175	NA	0.0022692889561270802,0.0,0.005952380952380952,0.002982107355864811,0.0	NA	NA	NA	NA	NA	NA	NA	NA	NA	NA	Yes	NA	HPRC,HGSVC,1KG-ONT	Yes	NA	NA	NA	NA	NA	NA
chr14:34557535	chr14-34557535-allele170753-295	INS	294	NA	0.0,0.0,0.0,0.0,0.0010224948875255625	NA	NA	NA	NA	NA	NA	NA	NA	NA	NA	Yes	NA	HPRC,HGSVC,1KG-ONT	Yes	NA	NA	NA	NA	NA	NA
chr14:34557538	chr14-34557538-allele170754-237	INS	236	NA	0.0007564296520423601,0.0,0.0,0.0,0.0	0.000918741	NA	NA	NA	NA	NA	NA	NA	NA	NA	Yes	NA	HPRC,HGSVC,1KG-ONT	Yes	NA	NA	NA	NA	NA	NA
chr14:34557541	chr14-34557541-allele170755-168	INS	167	NA	0.0015128593040847202,0.0,0.0,0.0,0.0081799591002045	NA	NA	NA	NA	NA	NA	NA	NA	NA	NA	Yes	NA	HPRC,HGSVC,1KG-ONT	Yes	NA	NA	NA	NA	NA	NA
chr14:34557544	chr14-34557544-allele170756-351	INS	350	NA	0.0015128593040847202,0.0,0.0,0.0,0.0010224948875255625	0.00077342	NA	NA	NA	NA	NA	NA	NA	NA	NA	Yes	NA	HPRC,1KG-ONT	Yes	NA	NA	NA	NA	NA	NA
chr14:34557554	chr14-34557554-allele170761-68	INS	67	NA	0.006051437216338881,0.002881844380403458,0.0,0.0009940357852882703,0.002044989775051125	0.00373626	NA	NA	NA	NA	NA	NA	NA	NA	NA	Yes	NA	HPRC,HGSVC	Yes	NA	NA	NA	NA	NA	NA
chr14:34557554	chr14-34557554-allele170783-80	INS	79	NA	0.0007564296520423601,0.001440922190201729,0.0,0.0,0.003067484662576687	NA	NA	NA	NA	NA	NA	NA	NA	NA	NA	Yes	NA	HPRC,HGSVC	Yes	NA	NA	NA	NA	NA	NA
chr14:34557554	chr14-34557554-allele170764-137	INS	136	NA	0.0007564296520423601,0.0,0.0,0.0,0.0	0.000918741	NA	NA	NA	NA	NA	NA	NA	NA	NA	Yes	NA	HPRC,HGSVC,1KG-ONT	Yes	NA	NA	NA	NA	NA	NA
chr14:34557554	chr14-34557554-allele170765-78	INS	77	NA	0.0007564296520423601,0.0,0.0,0.0,0.0	0.000918741	NA	NA	NA	NA	NA	NA	NA	NA	NA	Yes	NA	HPRC,HGSVC	Yes	NA	NA	NA	NA	NA	NA
chr14:34557554	chr14-34557554-allele170762-62	INS	61	NA	0.014372163388804841,0.001440922190201729,0.0,0.0009940357852882703,0.007157464212678937	0.0122002	NA	NA	NA	NA	NA	NA	NA	NA	NA	Yes	NA	HPRC	Yes	NA	NA	NA	NA	NA	NA
chr14:34557554	chr14-34557554-allele170780-164	INS	163	NA	0.0,0.0,0.0,0.0019880715705765406,0.0	NA	NA	NA	NA	NA	NA	NA	NA	NA	NA	Yes	NA	HPRC,HGSVC,1KG-ONT	Yes	NA	NA	NA	NA	NA	NA
chr14:34557554	chr14-34557554-allele170773-53	INS	52	NA	0.0007564296520423601,0.001440922190201729,0.0,0.007952286282306162,0.0	NA	NA	NA	NA	NA	NA	NA	NA	NA	NA	Yes	NA	HPRC	Yes	NA	NA	NA	NA	NA	NA
chr14:34557554	chr14-34557554-allele170760-74	INS	73	NA	0.0045385779122541605,0.0,0.0,0.0,0.014314928425357873	NA	NA	NA	NA	NA	NA	NA	NA	NA	NA	Yes	NA	HPRC,HGSVC	Yes	NA	NA	NA	NA	NA	NA
chr14:34557555	chr14-34557555-allele170785-134	INS	133	NA	0.0045385779122541605,0.0,0.001984126984126984,0.003976143141153081,0.0	0.00125867	NA	NA	NA	NA	NA	NA	NA	NA	NA	Yes	NA	HPRC,HGSVC,1KG-ONT	Yes	NA	NA	NA	NA	NA	NA
chr14:34557555	chr14-34557555-allele170789-52	INS	51	NA	0.0007564296520423601,0.0,0.0,0.0,0.0	0.000918741	NA	NA	NA	NA	NA	NA	NA	NA	NA	Yes	NA	HPRC	Yes	NA	NA	NA	NA	NA	NA
chr14:34557555	chr14-34557555-allele170786-143	INS	142	NA	0.00832072617246596,0.0,0.0,0.0,0.0	0.0151436	NA	NA	NA	NA	NA	NA	NA	NA	NA	Yes	NA	HPRC,HGSVC,1KG-ONT	Yes	NA	NA	NA	NA	NA	NA
chr14:34557555	chr14-34557555-allele170795-58	INS	57	NA	0.0,0.0,0.000992063492063492,0.0,0.0	NA	NA	NA	NA	NA	NA	NA	NA	NA	NA	Yes	NA	HPRC	Yes	NA	NA	NA	NA	NA	NA
chr14:34557555	chr14-34557555-allele170809-64	INS	63	NA	0.0,0.0,0.0,0.016898608349900597,0.0	0.00244604	NA	NA	NA	NA	NA	NA	NA	NA	NA	Yes	NA	HPRC,HGSVC	Yes	NA	NA	NA	NA	NA	NA
chr14:34557555	chr14-34557555-allele170787-152	INS	151	NA	0.0015128593040847202,0.001440922190201729,0.0,0.0,0.0	0.00077342	NA	NA	NA	NA	NA	NA	NA	NA	NA	Yes	NA	HPRC,HGSVC,1KG-ONT	Yes	NA	NA	NA	NA	NA	NA
chr14:34557555	chr14-34557555-allele170790-55	INS	54	NA	0.0022692889561270802,0.004322766570605188,0.012896825396825396,0.008946322067594433,0.006134969325153374	0.0021918	NA	NA	NA	NA	NA	NA	NA	NA	NA	Yes	NA	HPRC	Yes	NA	NA	NA	NA	NA	NA
chr14:34557555	chr14-34557555-allele170788-55	INS	54	NA	0.0007564296520423601,0.0,0.0,0.0,0.0	0.000918741	NA	NA	NA	NA	NA	NA	NA	NA	NA	Yes	NA	HPRC	Yes	NA	NA	NA	NA	NA	NA
chr14:34557555	chr14-34557555-allele170793-278	INS	277	NA	0.0007564296520423601,0.0,0.0,0.0,0.0	0.000918741	NA	NA	NA	NA	NA	NA	NA	NA	NA	Yes	NA	HPRC,HGSVC,1KG-ONT	Yes	NA	NA	NA	NA	NA	NA
chr14:34557555	chr14-34557555-allele170803-140	INS	139	NA	0.0015128593040847202,0.0,0.0,0.004970178926441352,0.0	NA	NA	NA	NA	NA	NA	NA	NA	NA	NA	Yes	NA	HPRC,HGSVC,1KG-ONT	Yes	NA	NA	NA	NA	NA	NA
chr14:34557555	chr14-34557555-allele170806-140	INS	139	NA	0.0,0.005763688760806916,0.0,0.0,0.0	0.000224143	NA	NA	NA	NA	NA	NA	NA	NA	NA	Yes	NA	HPRC,HGSVC,1KG-ONT	Yes	NA	NA	NA	NA	NA	NA
chr14:34557555	chr14-34557555-allele170797-64	INS	63	NA	0.0,0.0,0.0,0.0019880715705765406,0.0	NA	NA	NA	NA	NA	NA	NA	NA	NA	NA	Yes	NA	HPRC,HGSVC	Yes	NA	NA	NA	NA	NA	NA
chr14:34557556	chr14-34557556-allele170823-132	INS	131	NA	0.0007564296520423601,0.0,0.0,0.0,0.0	0.000918741	NA	NA	NA	NA	NA	NA	NA	NA	NA	Yes	NA	HPRC,HGSVC,1KG-ONT	Yes	NA	NA	NA	NA	NA	NA
chr14:34557557	chr14-34557557-allele170827-217	INS	216	NA	0.0,0.001440922190201729,0.0,0.0009940357852882703,0.0	NA	NA	NA	NA	NA	NA	NA	NA	NA	NA	Yes	NA	HPRC,HGSVC,1KG-ONT	Yes	NA	NA	NA	NA	NA	NA
chr14:34559151	chr14-34559151-allele170883-1	DEL	1430	NA	0.00680786686838124,0.0,0.0,0.0009940357852882703,0.0	0.0101459	NA	NA	NA	NA	NA	NA	NA	NA	NA	Yes	NA	1KG-ONT	No	NA	NA	NA	NA	NA	NA
chr14:34631997	chr14-34631997-allele171567-1	DEL	79	NA	0.031013615733736764,0.002881844380403458,0.0,0.0,0.0	0.0523097	NA	NA	NA	NA	NA	NA	NA	NA	NA	No	NA	HPRC,HGSVC,1KG-ONT	Yes	NA	NA	NA	NA	NA	NA
chr14:34645880	chr14-34645880-allele171767-1	DEL	7173	NA	0.0007564296520423601,0.0,0.0,0.0,0.0	0.000918741	NA	NA	NA	NA	NA	NA	NA	NA	enhancer	No	NA	HPRC,HGSVC,1KG-ONT	Yes	NA	NA	NA	NA	NA	NA
chr14:34658818	chr14-34658818-allele171912-319	INS	318	NA	0.0015128593040847202,0.0,0.002976190476190476,0.0,0.0	NA	NA	NA	NA	NA	NA	NA	NA	NA	NA	No	NA	HPRC,HGSVC,1KG-ONT	Yes	NA	NA	NA	NA	NA	NA
chr14:34658818	chr14-34658818-allele171910-314	INS	313	NA	0.007564296520423601,0.002881844380403458,0.002976190476190476,0.0,0.002044989775051125	0.00422108	NA	NA	NA	NA	NA	NA	NA	NA	NA	No	NA	HPRC,HGSVC,1KG-ONT	Yes	NA	NA	NA	NA	NA	NA
chr14:34658818	chr14-34658818-allele171909-318	INS	317	NA	0.10136157337367625,0.020172910662824207,0.00496031746031746,0.0,0.009202453987730062	0.128891	NA	NA	NA	NA	NA	NA	NA	NA	NA	No	NA	HPRC,HGSVC,1KG-ONT	Yes	NA	NA	NA	NA	NA	NA
chr14:34658818	chr14-34658818-allele171911-313	INS	312	NA	0.0226928895612708,0.07780979827089338,0.4305555555555556,0.008946322067594433,0.12372188139059305	0.0876904	NA	NA	NA	NA	NA	NA	NA	NA	NA	No	NA	HPRC,HGSVC,1KG-ONT	Yes	NA	NA	NA	NA	NA	NA
chr14:34704350	chr14-34704350-allele172517-2935	INS	2934	NA	0.27685325264750377,0.023054755043227664,0.0,0.0,0.0010224948875255625	0.396951	NA	NA	NA	NA	NA	NA	NA	NA	NA	No	NA	HPRC,HGSVC,1KG-ONT	No	NA	NA	NA	NA	NA	NA
chr14:34704350	chr14-34704350-allele172516-3102	INS	3101	0.88123	0.2065052950075643,0.1037463976945245,0.20337301587301587,0.1341948310139165,0.25971370143149286	0.00166889	NA	NA	NA	NA	NA	NA	NA	NA	NA	No	NA	HPRC,HGSVC,1KG-ONT	No	NA	Atrial fibrillation(RPL23AP8 - CFL2, rs73241997, 1E-13, 0.5647551365098882),Atrial fibrillation(RPL23AP8 - CFL2, rs73241997, 1E-17, 0.5647551365098882),Atrial fibrillation(RPL23AP8 - CFL2, rs73241997, 3E-15, 0.5647551365098882),Atrial fibrillation (MTAG)(RPL23AP8 - CFL2, rs73241997, 1E-14, 0.5647551365098882),Atrial fibrillation (MTAG)(RPL23AP8 - CFL2, rs73241997, 9E-15, 0.5647551365098882)	Benign neoplasm of colon(5.38%, 10.20%, 0.5, [0.28;0.91], 0.024336),Cardiac arrhythmia(6.15%, 11.22%, 0.52, [0.29;0.91], 0.022938),Eruption(14.23%, 20.24%, 0.65, [0.44;0.98], 0.043275),Esophagitis(0.38%, 3.23%, 0.12, [0.02;0.87], 0.011752),Meibomian gland dysfunction of right eye(2.69%, 0.68%, 4.04, [1.17;13.92], 0.040958),Missed miscarriage(3.08%, 0.85%, 3.7, [1.2;11.43], 0.028259),Mitral valve disorder(5.00%, 2.21%, 2.33, [1.06;5.09], 0.048977),Otitis media(3.46%, 7.14%, 0.47, [0.22;0.97], 0.041303),Periapical abscess(4.23%, 1.19%, 3.67, [1.41;9.57], 0.008002),Systemic lupus erythematosus(3.85%, 1.53%, 2.57, [1.03;6.41], 0.0444),Vitamin B deficiency(2.69%, 7.14%, 0.36, [0.16;0.81], 0.010082),Primary malignant neoplasm of female breast(0.53%, 4.72%, 0.11, [0.01;0.8], 0.006734)	NA	NA	NA
chr14:34704350	chr14-34704350-allele172515-3323	INS	3322	NA	0.0015128593040847202,0.001440922190201729,0.00992063492063492,0.003976143141153081,0.007157464212678937	0.00148252	NA	NA	NA	NA	NA	NA	NA	NA	NA	No	NA	HPRC,HGSVC,1KG-ONT	No	NA	NA	NA	NA	NA	NA
chr14:34779418	chr14-34779418-allele173548-329	INS	328	NA	0.0340393343419062,0.018731988472622477,0.0,0.02485089463220676,0.07668711656441718	NA	BAZ1A(1.0, 0.376)	BAZ1A(1.0, 0.376)	NA	NA	NA	NA	NA	NA	NA	No	NA	HPRC,HGSVC,1KG-ONT	Yes	NA	NA	NA	NA	NA	NA
chr14:34832215	chr14-34832215-allele174088-53	INS	52	NA	0.0,0.0,0.0,0.0,0.007157464212678937	0.000631316	BAZ1A(1.0, 0.376)	BAZ1A(1.0, 0.376)	NA	NA	NA	NA	NA	NA	NA	No	NA	HPRC	No	NA	NA	NA	NA	NA	NA
chr14:34834955	chr14-34834955-allele174156-1	DEL	2622	NA	0.015128593040847202,0.001440922190201729,0.0,0.0,0.0	0.0255203	BAZ1A(1.0, 0.376)	BAZ1A(1.0, 0.376)	NA	NA	NA	NA	NA	NA	NA	No	NA	HGSVC,1KG-ONT	Yes	NA	NA	NA	NA	NA	NA
chr14:34836084	chr14-34836084-allele174172-1	DEL	331	0.873288	0.4145234493192133,0.5720461095100865,0.44642857142857145,0.5596421471172962,0.6349693251533742	0.0359543	BAZ1A(1.0, 0.376)	BAZ1A(1.0, 0.376)	NA	NA	NA	NA	NA	NA	NA	No	NA	HPRC,HGSVC,1KG-ONT	Yes	ENSG00000258738.1(0.02115298647506685)	Heel bone mineral density(BAZ1A, rs56996825, 2E-19, 0.7184464711847853)	Acute on chronic diastolic heart failure(0.66%, 2.47%, 0.26, [0.07;0.94], 0.037275),Adjustment disorder with mixed anxiety and depressed mood(5.29%, 1.65%, 3.34, [1.17;9.54], 0.014505),Allergic rhinitis caused by pollen(6.61%, 2.88%, 2.39, [1.05;5.4], 0.031213),Atopic dermatitis(4.63%, 1.65%, 2.9, [1.01;8.36], 0.045067),Callosity(2.81%, 6.58%, 0.41, [0.2;0.83], 0.016801),Carpal tunnel syndrome(8.43%, 14.81%, 0.53, [0.34;0.84], 0.008207),Cholelithiasis without obstruction(2.81%, 0.41%, 7.0, [0.93;52.87], 0.032135),Congestive heart failure(4.30%, 8.23%, 0.5, [0.27;0.92], 0.028629),Coronary arteriosclerosis(2.81%, 5.76%, 0.47, [0.23;0.98], 0.04416),Depressive disorder(17.36%, 23.46%, 0.69, [0.48;0.99], 0.043011),Diastolic heart failure(0.66%, 3.29%, 0.2, [0.06;0.66], 0.006641),Heart failure(2.81%, 6.17%, 0.44, [0.22;0.9], 0.027299),Hyperlipidemia(31.24%, 38.68%, 0.72, [0.53;0.98], 0.043957),Hypocalcemia(0.66%, 2.47%, 0.26, [0.07;0.94], 0.037275),Obesity(38.35%, 47.33%, 0.69, [0.51;0.94], 0.016839),Osteoarthritis of hip(5.45%, 9.88%, 0.53, [0.3;0.91], 0.023255),Respiratory failure(0.66%, 2.47%, 0.26, [0.07;0.94], 0.037275),Snapping thumb syndrome(0.50%, 2.88%, 0.17, [0.04;0.66], 0.007714),Spondylolisthesis(1.32%, 4.12%, 0.31, [0.12;0.8], 0.016287),Type 2 diabetes mellitus(9.59%, 16.05%, 0.56, [0.36;0.86], 0.011781),Primary malignant neoplasm of female breast(4.63%, 0.55%, 8.79, [1.17;65.97], 0.007326)	NA	NA	NA
chr14:34858645	chr14-34858645-allele174446-1	DEL	63	NA	0.00529500756429652,0.004322766570605188,0.0,0.0,0.0	0.00441092	BAZ1A(1.0, 0.376)	BAZ1A(1.0, 0.376)	NA	NA	NA	NA	NA	NA	NA	No	NA	No	Yes	NA	NA	NA	NA	NA	NA
chr14:34890435	chr14-34890435-allele174823-3370	INS	3369	NA	0.0,0.0,0.07341269841269842,0.0019880715705765406,0.0	0.0133878	NA	NA	NA	NA	NA	NA	NA	NA	NA	No	NA	HPRC,1KG-ONT	No	NA	NA	NA	NA	NA	NA
chr14:34891632	chr14-34891632-allele174837-1	DEL	2652	NA	0.0007564296520423601,0.0,0.0,0.0,0.0	0.000918741	NA	NA	NA	NA	NA	NA	NA	NA	NA	Yes	NA	No	Yes	NA	NA	NA	NA	NA	NA
chr14:34896358	chr14-34896358-allele174883-329	INS	328	NA	0.0,0.0,0.0,0.004970178926441352,0.0	0.000408842	NA	NA	NA	NA	NA	NA	NA	NA	NA	Yes	NA	1KG-ONT	Yes	NA	NA	NA	NA	NA	NA
chr14:34903065	chr14-34903065-allele174983-1	DEL	81	NA	0.0037821482602118004,0.04899135446685879,0.0,0.08946322067594434,0.07259713701431493	0.0303356	NA	NA	NA	NA	NA	NA	NA	NA	NA	No	NA	HPRC,HGSVC,1KG-ONT	Yes	NA	NA	NA	NA	NA	NA
chr14:34928169	chr14-34928169-allele175255-294	INS	293	NA	0.0007564296520423601,0.01585014409221902,0.04365079365079365,0.02286282306163022,0.0408997955010225	0.0202705	NA	NA	NA	NA	NA	NA	NA	NA	NA	No	NA	HPRC,1KG-ONT	Yes	NA	NA	NA	NA	NA	NA
chr14:34929651	chr14-34929651-allele175281-1	DEL	88	0.994797	0.15204236006051436,0.4207492795389049,0.4305555555555556,0.4721669980119284,0.37423312883435583	0.148025	NA	NA	NA	NA	NA	NA	NA	NA	NA	No	NA	HPRC,HGSVC,1KG-ONT	No	ENSG00000100883.13(1.6122685426120097e-05)	NA	NA	NA	NA	NA
chr14:34932196	chr14-34932196-allele175313-1	DEL	321	0.991499	0.36459909228441756,0.49711815561959655,0.41964285714285715,0.5437375745526839,0.44171779141104295	0.0233578	NA	NA	NA	NA	NA	NA	NA	NA	NA	No	NA	HPRC,HGSVC,1KG-ONT	Yes	ENSG00000258704.6(0.00010297189702933075)	NA	NA	NA	NA	NA
chr14:34935861	chr14-34935861-allele175377-331	INS	330	NA	0.00680786686838124,0.0,0.0,0.0,0.0	0.0123139	NA	NA	NA	NA	NA	NA	NA	NA	NA	No	NA	HPRC,HGSVC	Yes	NA	NA	NA	NA	NA	NA
chr14:34959611	chr14-34959611-allele175661-1	DEL	1202	NA	0.0037821482602118004,0.04178674351585014,0.0,0.07157057654075547,0.06646216768916155	0.0248396	NA	NA	NA	NA	NA	NA	NA	NA	NA	No	NA	HGSVC	No	NA	NA	NA	NA	NA	NA
chr14:34960879	chr14-34960879-allele175678-1	DEL	704	NA	0.0030257186081694403,0.03025936599423631,0.0,0.06063618290258449,0.04703476482617587	0.0187602	NA	NA	NA	NA	NA	NA	NA	NA	NA	No	NA	HGSVC	No	NA	NA	NA	NA	NA	NA
chr14:34961964	chr14-34961964-allele175702-1	DEL	1415	NA	0.0007564296520423601,0.010086455331412104,0.0,0.033797216699801194,0.023517382413087935	0.0100354	NA	NA	NA	NA	NA	NA	NA	NA	NA	No	NA	HGSVC,1KG-ONT	No	NA	NA	NA	NA	NA	NA
chr14:34988578	chr14-34988578-allele176056-64	INS	63	NA	0.0,0.0,0.005952380952380952,0.0,0.0	0.000422056	SRP54(0.99999, 0.304)	NA	NA	NA	NA	NA	NA	NA	NA	No	NA	HPRC,HGSVC,1KG-ONT	No	NA	NA	NA	NA	NA	NA
chr14:34988578	chr14-34988578-allele176055-68	INS	67	NA	0.0,0.0,0.001984126984126984,0.0,0.0	NA	SRP54(0.99999, 0.304)	NA	NA	NA	NA	NA	NA	NA	NA	No	NA	HPRC,HGSVC,1KG-ONT	No	NA	NA	NA	NA	NA	NA
chr14:34988578	chr14-34988578-allele176058-83	INS	82	NA	0.0,0.001440922190201729,0.000992063492063492,0.0,0.0	NA	SRP54(0.99999, 0.304)	NA	NA	NA	NA	NA	NA	NA	NA	No	NA	HPRC,HGSVC,1KG-ONT	No	NA	NA	NA	NA	NA	NA
chr14:34988578	chr14-34988578-allele176065-69	INS	68	NA	0.012859304084720122,0.07492795389048991,0.11904761904761904,0.02485089463220676,0.11349693251533742	0.0395983	SRP54(0.99999, 0.304)	NA	NA	NA	NA	NA	NA	NA	NA	No	NA	HPRC,HGSVC,1KG-ONT	No	NA	NA	NA	NA	NA	NA
chr14:34988578	chr14-34988578-allele176068-70	INS	69	NA	0.0007564296520423601,0.012968299711815562,0.0,0.014910536779324055,0.00408997955010225	0.0034739	SRP54(0.99999, 0.304)	NA	NA	NA	NA	NA	NA	NA	NA	No	NA	HPRC,HGSVC,1KG-ONT	No	NA	NA	NA	NA	NA	NA
chr14:34988578	chr14-34988578-allele176059-71	INS	70	NA	0.019667170953101363,0.001440922190201729,0.04861111111111111,0.006958250497017893,0.014314928425357873	NA	SRP54(0.99999, 0.304)	NA	NA	NA	NA	NA	NA	NA	NA	No	NA	HPRC,HGSVC,1KG-ONT	No	NA	NA	NA	NA	NA	NA
chr14:34988578	chr14-34988578-allele176066-69	INS	68	NA	0.00680786686838124,0.001440922190201729,0.04563492063492063,0.016898608349900597,0.010224948875255624	0.00479362	SRP54(0.99999, 0.304)	NA	NA	NA	NA	NA	NA	NA	NA	No	NA	HPRC,HGSVC,1KG-ONT	No	NA	NA	NA	NA	NA	NA
chr14:34988578	chr14-34988578-allele176082-68	INS	67	NA	0.0007564296520423601,0.002881844380403458,0.0,0.005964214711729622,0.0	4.4099e-05	SRP54(0.99999, 0.304)	NA	NA	NA	NA	NA	NA	NA	NA	No	NA	HPRC,HGSVC,1KG-ONT	No	NA	NA	NA	NA	NA	NA
chr14:34988578	chr14-34988578-allele176057-68	INS	67	NA	0.014372163388804841,0.04755043227665706,0.05853174603174603,0.06858846918489066,0.06748466257668712	0.0229366	SRP54(0.99999, 0.304)	NA	NA	NA	NA	NA	NA	NA	NA	No	NA	HPRC,HGSVC,1KG-ONT	No	NA	NA	NA	NA	NA	NA
chr14:34988582	chr14-34988582-allele176096-56	INS	55	NA	0.0,0.0,0.0,0.0,0.005112474437627812	0.000203029	SRP54(0.99999, 0.304)	NA	NA	NA	NA	NA	NA	NA	NA	No	NA	HPRC,HGSVC,1KG-ONT	No	NA	NA	NA	NA	NA	NA
chr14:34988584	chr14-34988584-allele176111-76	INS	75	NA	0.0,0.001440922190201729,0.00992063492063492,0.002982107355864811,0.013292433537832311	0.00444222	SRP54(0.99999, 0.304)	NA	NA	NA	NA	NA	NA	NA	NA	No	NA	HPRC,HGSVC,1KG-ONT	No	NA	NA	NA	NA	NA	NA
chr14:34988584	chr14-34988584-allele176108-63	INS	62	NA	0.0022692889561270802,0.002881844380403458,0.0,0.0,0.0	0.000980669	SRP54(0.99999, 0.304)	NA	NA	NA	NA	NA	NA	NA	NA	No	NA	HPRC,HGSVC,1KG-ONT	No	NA	NA	NA	NA	NA	NA
chr14:34988584	chr14-34988584-allele176110-64	INS	63	NA	0.012859304084720122,0.0,0.0,0.0,0.0	0.0235277	SRP54(0.99999, 0.304)	NA	NA	NA	NA	NA	NA	NA	NA	No	NA	HPRC,HGSVC,1KG-ONT	No	NA	NA	NA	NA	NA	NA
chr14:34988584	chr14-34988584-allele176109-89	INS	88	NA	0.0037821482602118004,0.0,0.0,0.0,0.0	0.00663171	SRP54(0.99999, 0.304)	NA	NA	NA	NA	NA	NA	NA	NA	No	NA	HPRC,HGSVC,1KG-ONT	No	NA	NA	NA	NA	NA	NA
chr14:34988589	chr14-34988589-allele176117-71	INS	70	NA	0.01588502269288956,0.010086455331412104,0.022817460317460316,0.005964214711729622,0.014314928425357873	NA	SRP54(0.99999, 0.304)	NA	NA	NA	NA	NA	NA	NA	NA	No	NA	HPRC,HGSVC,1KG-ONT	No	NA	NA	NA	NA	NA	NA
chr14:34988591	chr14-34988591-allele176118-112	INS	111	NA	0.0015128593040847202,0.008645533141210375,0.0,0.0,0.0	NA	SRP54(0.99999, 0.304)	NA	NA	NA	NA	NA	NA	NA	NA	No	NA	HPRC,HGSVC	No	NA	NA	NA	NA	NA	NA
chr14:34990731	chr14-34990731-allele176139-330	INS	329	NA	0.0,0.0,0.007936507936507936,0.0,0.0	0.000705828	SRP54(0.99999, 0.304)	NA	NA	NA	NA	NA	NA	NA	NA	No	NA	No	Yes	NA	NA	NA	NA	NA	NA
chr14:35007572	chr14-35007572-allele176402-52	INS	51	NA	0.07715582450832073,0.22046109510086456,0.09821428571428571,0.2912524850894632,0.1687116564417178	0.047141	SRP54(0.99999, 0.304)	NA	NA	NA	NA	NA	NA	NA	NA	No	NA	HPRC,HGSVC,1KG-ONT	No	NA	NA	NA	NA	NA	NA
chr14:35007616	chr14-35007616-allele176406-52	INS	51	NA	0.03555219364599092,0.01729106628242075,0.0496031746031746,0.02286282306163022,0.0408997955010225	NA	SRP54(0.99999, 0.304)	NA	NA	NA	NA	NA	NA	NA	NA	No	NA	HPRC,HGSVC,1KG-ONT	No	NA	NA	NA	NA	NA	NA
chr14:35007616	chr14-35007616-allele176404-103	INS	102	NA	0.0,0.0,0.0,0.010934393638170975,0.0	0.00151771	SRP54(0.99999, 0.304)	NA	NA	NA	NA	NA	NA	NA	NA	No	NA	HPRC,HGSVC	No	NA	NA	NA	NA	NA	NA
chr14:35007616	chr14-35007616-allele176407-103	INS	102	NA	0.0007564296520423601,0.0,0.0,0.0,0.0	0.000918741	SRP54(0.99999, 0.304)	NA	NA	NA	NA	NA	NA	NA	NA	No	NA	HPRC,HGSVC	No	NA	NA	NA	NA	NA	NA
chr14:35007644	chr14-35007644-allele176416-61	INS	60	NA	0.1875945537065053,0.05475504322766571,0.031746031746031744,0.05168986083499006,0.0950920245398773	0.0934033	SRP54(0.99999, 0.304)	NA	NA	NA	NA	NA	NA	NA	NA	No	NA	HPRC,HGSVC,1KG-ONT	No	NA	NA	NA	NA	NA	NA
chr14:35007644	chr14-35007644-allele176417-91	INS	90	NA	0.018910741301059002,0.001440922190201729,0.0,0.0,0.0	0.0324724	SRP54(0.99999, 0.304)	NA	NA	NA	NA	NA	NA	NA	NA	No	NA	HPRC,HGSVC	No	NA	NA	NA	NA	NA	NA
chr14:35007644	chr14-35007644-allele176421-82	INS	81	NA	0.0,0.001440922190201729,0.0,0.0,0.0	NA	SRP54(0.99999, 0.304)	NA	NA	NA	NA	NA	NA	NA	NA	No	NA	HPRC,HGSVC,1KG-ONT	No	NA	NA	NA	NA	NA	NA
chr14:35007644	chr14-35007644-allele176418-121	INS	120	NA	0.0007564296520423601,0.0,0.0,0.0,0.006134969325153374	NA	SRP54(0.99999, 0.304)	NA	NA	NA	NA	NA	NA	NA	NA	No	NA	HGSVC	No	NA	NA	NA	NA	NA	NA
chr14:35007644	chr14-35007644-allele176426-61	INS	60	NA	0.006051437216338881,0.0,0.0,0.0009940357852882703,0.0	0.00875367	SRP54(0.99999, 0.304)	NA	NA	NA	NA	NA	NA	NA	NA	No	NA	HPRC,HGSVC,1KG-ONT	No	NA	NA	NA	NA	NA	NA
chr14:35007644	chr14-35007644-allele176420-181	INS	180	NA	0.00832072617246596,0.0,0.0,0.0,0.0	0.0151436	SRP54(0.99999, 0.304)	NA	NA	NA	NA	NA	NA	NA	NA	No	NA	HGSVC	No	NA	NA	NA	NA	NA	NA
chr14:35007644	chr14-35007644-allele176428-112	INS	111	NA	0.0,0.0,0.0,0.0,0.0081799591002045	0.000963133	SRP54(0.99999, 0.304)	NA	NA	NA	NA	NA	NA	NA	NA	No	NA	HPRC,HGSVC	No	NA	NA	NA	NA	NA	NA
chr14:35007644	chr14-35007644-allele176424-61	INS	60	NA	0.009833585476550681,0.001440922190201729,0.0,0.0,0.0	0.0157378	SRP54(0.99999, 0.304)	NA	NA	NA	NA	NA	NA	NA	NA	No	NA	HPRC,HGSVC,1KG-ONT	No	NA	NA	NA	NA	NA	NA
chr14:35007644	chr14-35007644-allele176425-61	INS	60	NA	0.0007564296520423601,0.0,0.010912698412698412,0.0,0.006134969325153374	0.001333	SRP54(0.99999, 0.304)	NA	NA	NA	NA	NA	NA	NA	NA	No	NA	HPRC,HGSVC,1KG-ONT	No	NA	NA	NA	NA	NA	NA
chr14:35009343	chr14-35009343-allele176456-319	INS	318	0.949995	0.07337367624810892,0.1138328530259366,0.28869047619047616,0.20079522862823063,0.1768916155419223	0.0566913	SRP54(0.99999, 0.304)	NA	NA	NA	NA	NA	NA	NA	NA	No	NA	HPRC,HGSVC,1KG-ONT	Yes	NA	Psoriasis(BAZ1A-AS1 - IGBP1P1, rs12433497, 4E-18, 0.5811999086047939),Hip circumference adjusted for BMI(SRP54-AS1, rs10134914, 5E-10, 0.6665812585887436),Hip index(FAM177A1, rs3809448, 5E-9, 0.7207352602991184),Neutrophil percentage of white cells(PPP2R3C, FAM177A1, rs17091786, 1E-13, 0.6884201501346667)	Anemia due to chronic blood loss(5.04%, 1.55%, 3.37, [1.28;8.84], 0.017788),Blindness AND/OR vision impairment level(5.76%, 1.41%, 4.27, [1.65;11.02], 0.004353),Conjunctival hemorrhage(3.60%, 0.99%, 3.74, [1.17;11.97], 0.032994),Essential hypertension(43.17%, 52.89%, 0.68, [0.47;0.98], 0.041075),Gastroesophageal reflux disease without esophagitis(20.14%, 29.34%, 0.61, [0.39;0.95], 0.029531),Hypokalemia(5.76%, 11.28%, 0.48, [0.23;1.02], 0.049064),Impacted cerumen(4.32%, 9.73%, 0.42, [0.18;0.98], 0.048271),Internal hemorrhoids(7.19%, 1.97%, 3.85, [1.67;8.85], 0.002536),Nuclear senile cataract(13.67%, 8.04%, 1.81, [1.04;3.15], 0.049484),Seasonal allergic rhinitis(3.60%, 9.45%, 0.36, [0.14;0.9], 0.019916),Spinal stenosis of lumbar region(2.16%, 7.19%, 0.29, [0.09;0.93], 0.022363),Spondylosis without myelopathy(7.19%, 2.12%, 3.59, [1.58;8.16], 0.00364)	NA	NA	NA
chr14:35009343	chr14-35009343-allele176457-346	INS	345	NA	0.01739788199697428,0.005763688760806916,0.027777777777777776,0.0,0.014314928425357873	0.000322751	SRP54(0.99999, 0.304)	NA	NA	NA	NA	NA	NA	NA	NA	No	NA	HPRC,HGSVC,1KG-ONT	Yes	NA	NA	NA	NA	NA	NA
chr14:35009343	chr14-35009343-allele176458-298	INS	297	NA	0.029500756429652043,0.007204610951008645,0.003968253968253968,0.0,0.0	0.0371359	SRP54(0.99999, 0.304)	NA	NA	NA	NA	NA	NA	NA	NA	No	NA	HPRC,HGSVC,1KG-ONT	Yes	NA	NA	NA	NA	NA	NA
chr14:35038494	chr14-35038494-allele176765-1	DEL	1807	0.92467	0.15052950075642965,0.16138328530259366,0.24702380952380953,0.12127236580516898,0.15950920245398773	0.0013231	NA	NA	NA	NA	NA	NA	NA	NA	NA	No	NA	HPRC,HGSVC,1KG-ONT	Yes	NA	Bipolar disorder lithium response (continuous) or schizophrenia(FAM177A1, rs79403677, 2E-8, 0.6105058321606889),Lymphocyte count(FAM177A1, PPP2R3C, rs2038255, 8E-13, 0.5818281207715813),Atopic dermatitis(PPP2R3C, FAM177A1, rs2143950, 2E-15, 0.6048000007788689),Atopic dermatitis(PPP2R3C, FAM177A1, rs2143950, 9E-10, 0.6048000007788689),Lymphocyte count(PPP2R3C, FAM177A1, rs57075379, 9E-21, 0.5978185077515416)	Acanthosis nigricans(2.94%, 0.82%, 3.67, [1.15;11.67], 0.044744),Adhesive capsulitis of shoulder(2.94%, 0.82%, 3.67, [1.15;11.67], 0.044744),Anemia due to chronic blood loss(0.42%, 2.79%, 0.15, [0.02;1.11], 0.03248),Atopic dermatitis(1.68%, 4.59%, 0.36, [0.12;1.02], 0.046025),Benign neoplasm of colon(5.04%, 10.16%, 0.47, [0.25;0.89], 0.020594),Benign neoplasm of soft tissue(5.46%, 2.46%, 2.29, [1.07;4.89], 0.033373),Chronic allergic conjunctivitis(4.62%, 1.80%, 2.64, [1.13;6.17], 0.028816),Chronic kidney disease due to hypertension(1.68%, 6.56%, 0.24, [0.09;0.69], 0.002953),Chronic kidney disease stage 2(0.42%, 3.28%, 0.12, [0.02;0.93], 0.012879),Chronic systolic heart failure(0.42%, 2.79%, 0.15, [0.02;1.11], 0.03248),Gout(1.26%, 4.26%, 0.29, [0.09;0.96], 0.033965),Impingement syndrome of shoulder region(1.26%, 4.26%, 0.29, [0.09;0.96], 0.033965),Internal hemorrhoids(0.42%, 3.77%, 0.11, [0.01;0.8], 0.00504),Pericardial effusion - noninflammatory(2.94%, 0.82%, 3.67, [1.15;11.67], 0.044744),Scoliosis deformity of spine(4.20%, 1.31%, 3.3, [1.29;8.47], 0.014594),Sensorineural hearing loss(1.68%, 4.59%, 0.36, [0.12;1.02], 0.046025),Thrombocytopenic disorder(0.84%, 3.61%, 0.23, [0.05;0.97], 0.035345),Vitamin deficiency(3.36%, 0.82%, 4.21, [1.36;13.0], 0.011393)	NA	NA	NA
chr14:35039061	chr14-35039061-allele176773-1	DEL	99	NA	0.0022692889561270802,0.0,0.0,0.0,0.007157464212678937	NA	NA	NA	NA	NA	NA	NA	NA	NA	NA	No	NA	No	No	NA	NA	NA	NA	NA	NA
chr14:35039064	chr14-35039064-allele176774-1	DEL	50	NA	0.006051437216338881,0.011527377521613832,0.023809523809523808,0.004970178926441352,0.023517382413087935	0.00331418	NA	NA	NA	NA	NA	NA	NA	NA	NA	No	NA	HPRC,HGSVC,1KG-ONT	No	NA	NA	NA	NA	NA	NA
chr14:35039279	chr14-35039279-allele176790-1	DEL	229	NA	0.0037821482602118004,0.0,0.0,0.0,0.0	0.00663171	NA	NA	NA	NA	NA	NA	NA	NA	NA	No	NA	HPRC,HGSVC,1KG-ONT	No	NA	NA	NA	NA	NA	NA
chr14:35039321	chr14-35039321-allele176791-1	DEL	50	NA	0.0007564296520423601,0.007204610951008645,0.0,0.0,0.0	NA	NA	NA	NA	NA	NA	NA	NA	NA	NA	No	NA	HPRC,HGSVC,1KG-ONT	No	NA	NA	NA	NA	NA	NA
chr14:35039452	chr14-35039452-allele176796-53	INS	52	NA	0.0037821482602118004,0.01585014409221902,0.016865079365079364,0.03479125248508946,0.013292433537832311	0.00827041	NA	NA	NA	NA	NA	NA	NA	NA	NA	No	NA	No	No	NA	NA	NA	NA	NA	NA
chr14:35039489	chr14-35039489-allele176804-1	DEL	179	NA	0.08850226928895613,0.021613832853025938,0.020833333333333332,0.003976143141153081,0.03680981595092025	0.0593708	NA	NA	NA	NA	NA	NA	NA	NA	NA	No	NA	HPRC,HGSVC,1KG-ONT	No	NA	NA	NA	NA	NA	NA
chr14:35092370	chr14-35092370-allele177384-313	INS	312	NA	0.0007564296520423601,0.0,0.0,0.0,0.0	0.000918741	FAM177A1(2.0371e-07, 1.32),PPP2R3C(5.6221e-07, 0.955)	NA	NA	NA	NA	NA	NA	NA	NA	No	NA	No	Yes	NA	NA	NA	NA	NA	NA
chr14:35094630	chr14-35094630-allele177410-341	INS	340	NA	0.046898638426626324,0.008645533141210375,0.0,0.0,0.002044989775051125	0.0690308	FAM177A1(2.0371e-07, 1.32),PPP2R3C(5.6221e-07, 0.955)	NA	NA	NA	NA	NA	NA	NA	NA	No	NA	HGSVC,1KG-ONT	Yes	NA	NA	NA	NA	NA	NA
chr14:35107587	chr14-35107587-allele177530-117	INS	116	NA	0.0007564296520423601,0.005763688760806916,0.0,0.009940357852882704,0.0010224948875255625	0.00114578	FAM177A1(2.0371e-07, 1.32),PPP2R3C(5.6221e-07, 0.955)	NA	NA	NA	NA	NA	NA	NA	NA	No	NA	No	Yes	NA	NA	NA	NA	NA	NA
chr14:35136408	chr14-35136408-allele177786-1	DEL	9454	NA	0.0030257186081694403,0.023054755043227664,0.12896825396825398,0.013916500994035786,0.009202453987730062	0.0264559	PRORP(1.7105e-10, 0.999)	NA	NA	NA	NA	NA	NA	NA	CTCF_binding_site,open_chromatin_region	No	NA	HPRC,HGSVC,1KG-ONT	No	NA	NA	NA	NA	NA	NA
chr14:35172453	chr14-35172453-allele178200-105	INS	104	NA	0.0045385779122541605,0.001440922190201729,0.0,0.0,0.0	0.00598883	PRORP(1.7105e-10, 0.999)	NA	NA	NA	NA	NA	NA	NA	NA	No	NA	HPRC,HGSVC,1KG-ONT	Yes	NA	NA	NA	NA	NA	NA
chr14:35172453	chr14-35172453-allele178192-62	INS	61	NA	0.009833585476550681,0.05475504322766571,0.0744047619047619,0.05765407554671968,0.05112474437627812	0.0271396	PRORP(1.7105e-10, 0.999)	NA	NA	NA	NA	NA	NA	NA	NA	No	NA	HPRC,HGSVC,1KG-ONT	Yes	NA	NA	NA	NA	NA	NA
chr14:35172453	chr14-35172453-allele178216-66	INS	65	NA	0.0,0.0,0.0,0.0,0.006134969325153374	0.000593574	PRORP(1.7105e-10, 0.999)	NA	NA	NA	NA	NA	NA	NA	NA	No	NA	HPRC,HGSVC,1KG-ONT	Yes	NA	NA	NA	NA	NA	NA
chr14:35172453	chr14-35172453-allele178198-89	INS	88	NA	0.007564296520423601,0.0,0.012896825396825396,0.0009940357852882703,0.0	0.000931973	PRORP(1.7105e-10, 0.999)	NA	NA	NA	NA	NA	NA	NA	NA	No	NA	HPRC,HGSVC,1KG-ONT	Yes	NA	NA	NA	NA	NA	NA
chr14:35172453	chr14-35172453-allele178201-66	INS	65	NA	0.0015128593040847202,0.025936599423631124,0.028769841269841268,0.03180914512922465,0.049079754601226995	0.0208233	PRORP(1.7105e-10, 0.999)	NA	NA	NA	NA	NA	NA	NA	NA	No	NA	HPRC,HGSVC,1KG-ONT	Yes	NA	NA	NA	NA	NA	NA
chr14:35172453	chr14-35172453-allele178221-54	INS	53	NA	0.0045385779122541605,0.0,0.0,0.0,0.0	0.00805514	PRORP(1.7105e-10, 0.999)	NA	NA	NA	NA	NA	NA	NA	NA	No	NA	HPRC,HGSVC	Yes	NA	NA	NA	NA	NA	NA
chr14:35172453	chr14-35172453-allele178219-70	INS	69	NA	0.01361573373676248,0.008645533141210375,0.023809523809523808,0.019880715705765408,0.02147239263803681	0.000326095	PRORP(1.7105e-10, 0.999)	NA	NA	NA	NA	NA	NA	NA	NA	No	NA	HPRC,HGSVC,1KG-ONT	Yes	NA	NA	NA	NA	NA	NA
chr14:35172453	chr14-35172453-allele178190-69	INS	68	NA	0.009077155824508321,0.012968299711815562,0.03869047619047619,0.02385685884691849,0.0	0.0026934	PRORP(1.7105e-10, 0.999)	NA	NA	NA	NA	NA	NA	NA	NA	No	NA	HPRC,HGSVC,1KG-ONT	Yes	NA	NA	NA	NA	NA	NA
chr14:35172453	chr14-35172453-allele178195-80	INS	79	NA	0.0037821482602118004,0.0,0.0,0.0,0.0	0.00663171	PRORP(1.7105e-10, 0.999)	NA	NA	NA	NA	NA	NA	NA	NA	No	NA	HPRC,HGSVC,1KG-ONT	Yes	NA	NA	NA	NA	NA	NA
chr14:35172453	chr14-35172453-allele178196-98	INS	97	NA	0.0007564296520423601,0.001440922190201729,0.0,0.0009940357852882703,0.0	NA	PRORP(1.7105e-10, 0.999)	NA	NA	NA	NA	NA	NA	NA	NA	No	NA	HPRC,HGSVC,1KG-ONT	Yes	NA	NA	NA	NA	NA	NA
chr14:35172453	chr14-35172453-allele178228-74	INS	73	NA	0.0,0.0,0.0,0.0,0.006134969325153374	0.000422056	PRORP(1.7105e-10, 0.999)	NA	NA	NA	NA	NA	NA	NA	NA	No	NA	HPRC,HGSVC,1KG-ONT	Yes	NA	NA	NA	NA	NA	NA
chr14:35172453	chr14-35172453-allele178213-54	INS	53	NA	0.0007564296520423601,0.012968299711815562,0.008928571428571428,0.014910536779324055,0.010224948875255624	0.00630039	PRORP(1.7105e-10, 0.999)	NA	NA	NA	NA	NA	NA	NA	NA	No	NA	HPRC,HGSVC	Yes	NA	NA	NA	NA	NA	NA
chr14:35172453	chr14-35172453-allele178199-78	INS	77	NA	0.009077155824508321,0.0345821325648415,0.047619047619047616,0.0636182902584493,0.02965235173824131	0.0179024	PRORP(1.7105e-10, 0.999)	NA	NA	NA	NA	NA	NA	NA	NA	No	NA	HPRC,HGSVC,1KG-ONT	Yes	NA	NA	NA	NA	NA	NA
chr14:35172453	chr14-35172453-allele178220-62	INS	61	NA	0.0015128593040847202,0.0,0.000992063492063492,0.0,0.0010224948875255625	7.61513e-05	PRORP(1.7105e-10, 0.999)	NA	NA	NA	NA	NA	NA	NA	NA	No	NA	HPRC,HGSVC,1KG-ONT	Yes	NA	NA	NA	NA	NA	NA
chr14:35172453	chr14-35172453-allele178197-57	INS	56	NA	0.015128593040847202,0.011527377521613832,0.04861111111111111,0.0,0.006134969325153374	NA	PRORP(1.7105e-10, 0.999)	NA	NA	NA	NA	NA	NA	NA	NA	No	NA	HPRC,HGSVC,1KG-ONT	Yes	NA	NA	NA	NA	NA	NA
chr14:35172453	chr14-35172453-allele178191-74	INS	73	NA	0.025718608169440244,0.005763688760806916,0.0,0.0019880715705765406,0.002044989775051125	0.0321422	PRORP(1.7105e-10, 0.999)	NA	NA	NA	NA	NA	NA	NA	NA	No	NA	HPRC,HGSVC,1KG-ONT	Yes	NA	NA	NA	NA	NA	NA
chr14:35172453	chr14-35172453-allele178193-53	INS	52	NA	0.0113464447806354,0.001440922190201729,0.0,0.0,0.0	0.0185365	PRORP(1.7105e-10, 0.999)	NA	NA	NA	NA	NA	NA	NA	NA	No	NA	HPRC,HGSVC	Yes	NA	NA	NA	NA	NA	NA
chr14:35172453	chr14-35172453-allele178227-57	INS	56	NA	0.0007564296520423601,0.0,0.0,0.0,0.0	0.000918741	PRORP(1.7105e-10, 0.999)	NA	NA	NA	NA	NA	NA	NA	NA	No	NA	HPRC,HGSVC,1KG-ONT	Yes	NA	NA	NA	NA	NA	NA
chr14:35172462	chr14-35172462-allele178229-71	INS	70	NA	0.0,0.0,0.003968253968253968,0.0,0.0	0.000224143	PRORP(1.7105e-10, 0.999)	NA	NA	NA	NA	NA	NA	NA	NA	No	NA	HPRC,HGSVC,1KG-ONT	Yes	NA	NA	NA	NA	NA	NA
chr14:35172487	chr14-35172487-allele178231-83	INS	82	NA	0.0113464447806354,0.005763688760806916,0.0,0.015904572564612324,0.024539877300613498	NA	PRORP(1.7105e-10, 0.999)	NA	NA	NA	NA	NA	NA	NA	NA	No	NA	HPRC,HGSVC,1KG-ONT	Yes	NA	NA	NA	NA	NA	NA
chr14:35172490	chr14-35172490-allele178244-66	INS	65	NA	0.0,0.0,0.003968253968253968,0.0,0.0	0.000224143	PRORP(1.7105e-10, 0.999)	NA	NA	NA	NA	NA	NA	NA	NA	No	NA	HPRC,HGSVC,1KG-ONT	Yes	NA	NA	NA	NA	NA	NA
chr14:35172490	chr14-35172490-allele178234-73	INS	72	NA	0.024205748865355523,0.0,0.002976190476190476,0.0,0.0	0.0379866	PRORP(1.7105e-10, 0.999)	NA	NA	NA	NA	NA	NA	NA	NA	No	NA	HPRC,HGSVC,1KG-ONT	Yes	NA	NA	NA	NA	NA	NA
chr14:35172490	chr14-35172490-allele178236-97	INS	96	NA	0.012102874432677761,0.0,0.0,0.0,0.0	0.0221846	PRORP(1.7105e-10, 0.999)	NA	NA	NA	NA	NA	NA	NA	NA	No	NA	HPRC,HGSVC,1KG-ONT	Yes	NA	NA	NA	NA	NA	NA
chr14:35172490	chr14-35172490-allele178238-74	INS	73	NA	0.0007564296520423601,0.0,0.0,0.0,0.0	0.000918741	PRORP(1.7105e-10, 0.999)	NA	NA	NA	NA	NA	NA	NA	NA	No	NA	HPRC,HGSVC,1KG-ONT	Yes	NA	NA	NA	NA	NA	NA
chr14:35172490	chr14-35172490-allele178241-89	INS	88	NA	0.00529500756429652,0.0,0.0,0.0,0.0	0.00947665	PRORP(1.7105e-10, 0.999)	NA	NA	NA	NA	NA	NA	NA	NA	No	NA	HPRC,HGSVC,1KG-ONT	Yes	NA	NA	NA	NA	NA	NA
chr14:35172490	chr14-35172490-allele178235-81	INS	80	NA	0.012102874432677761,0.0,0.0,0.0,0.0	0.0221846	PRORP(1.7105e-10, 0.999)	NA	NA	NA	NA	NA	NA	NA	NA	No	NA	HPRC,HGSVC,1KG-ONT	Yes	NA	NA	NA	NA	NA	NA
chr14:35172490	chr14-35172490-allele178232-57	INS	56	NA	0.01664145234493192,0.002881844380403458,0.0,0.0,0.00408997955010225	0.0195283	PRORP(1.7105e-10, 0.999)	NA	NA	NA	NA	NA	NA	NA	NA	No	NA	HPRC,HGSVC,1KG-ONT	Yes	NA	NA	NA	NA	NA	NA
chr14:35172490	chr14-35172490-allele178233-65	INS	64	NA	0.06278366111951589,0.007204610951008645,0.012896825396825396,0.0009940357852882703,0.017382413087934562	0.0579322	PRORP(1.7105e-10, 0.999)	NA	NA	NA	NA	NA	NA	NA	NA	No	NA	HPRC,HGSVC,1KG-ONT	Yes	NA	NA	NA	NA	NA	NA
chr14:35172498	chr14-35172498-allele178248-53	INS	52	NA	0.056732223903177004,0.22046109510086456,0.000992063492063492,0.09145129224652088,0.07975460122699386	0.00604376	PRORP(1.7105e-10, 0.999)	NA	NA	NA	NA	NA	NA	NA	NA	No	NA	HPRC,HGSVC	Yes	NA	NA	NA	NA	NA	NA
chr14:35172514	chr14-35172514-allele178254-68	INS	67	NA	0.0,0.0,0.0,0.004970178926441352,0.0010224948875255625	0.000593574	PRORP(1.7105e-10, 0.999)	NA	NA	NA	NA	NA	NA	NA	NA	No	NA	HPRC,HGSVC,1KG-ONT	Yes	NA	NA	NA	NA	NA	NA
chr14:35216103	chr14-35216103-allele178684-60	INS	59	NA	0.0,0.01729106628242075,0.0,0.0,0.0	0.00161686	PRORP(1.7105e-10, 0.999)	NA	NA	NA	NA	NA	NA	NA	NA	No	NA	HPRC,HGSVC,1KG-ONT	Yes	NA	NA	NA	NA	NA	NA
chr14:35216103	chr14-35216103-allele178683-57	INS	56	NA	0.05370650529500756,0.18876080691642652,0.000992063492063492,0.03479125248508946,0.02044989775051125	NA	PRORP(1.7105e-10, 0.999)	NA	NA	NA	NA	NA	NA	NA	NA	No	NA	HPRC,HGSVC	Yes	NA	NA	NA	NA	NA	NA
chr14:35233086	chr14-35233086-allele178856-1	DEL	586	NA	0.05068078668683813,0.21181556195965417,0.000992063492063492,0.033797216699801194,0.019427402862985686	NA	PRORP(1.7105e-10, 0.999)	NA	NA	NA	NA	NA	NA	NA	NA	No	NA	HPRC,HGSVC,1KG-ONT	Yes	NA	NA	NA	NA	NA	NA
chr14:35314652	chr14-35314652-allele179586-1	DEL	375	NA	0.0045385779122541605,0.001440922190201729,0.0,0.0,0.0	0.00598883	PSMA6(0.99999, 0.122)	PSMA6(0.99999, 0.122)	NA	NA	NA	NA	NA	NA	NA	No	ID=chr14_35314947_35314983;MOTIFS=TG;STRUC=(TG)n	1KG-ONT	Yes	NA	NA	NA	NA	NA	NA
chr14:35323660	chr14-35323660-allele179689-307	INS	306	NA	0.08472012102874432,0.03890489913544669,0.000992063492063492,0.030815109343936383,0.06237218813905931	0.0297211	NA	NA	NA	NA	NA	NA	NA	NA	NA	No	NA	HPRC,HGSVC,1KG-ONT	Yes	NA	NA	NA	NA	NA	NA
chr14:35323660	chr14-35323660-allele179690-308	INS	307	NA	0.0,0.0,0.006944444444444444,0.0,0.0	0.000778337	NA	NA	NA	NA	NA	NA	NA	NA	NA	No	NA	HPRC,HGSVC,1KG-ONT	Yes	NA	NA	NA	NA	NA	NA
chr14:35323660	chr14-35323660-allele179691-306	INS	305	NA	0.0,0.0,0.003968253968253968,0.0,0.006134969325153374	0.00133282	NA	NA	NA	NA	NA	NA	NA	NA	NA	No	NA	HPRC,HGSVC,1KG-ONT	Yes	NA	NA	NA	NA	NA	NA
chr14:35329565	chr14-35329565-allele179770-1	DEL	135	NA	0.0022692889561270802,0.04755043227665706,0.0,0.0705765407554672,0.05623721881390593	0.0257156	NA	NA	NA	NA	NA	NA	NA	NA	NA	No	NA	HPRC,HGSVC,1KG-ONT	Yes	NA	NA	NA	NA	NA	NA
chr14:35375522	chr14-35375522-allele180383-1745	INS	1744	NA	0.0022692889561270802,0.04610951008645533,0.0,0.07256461232604373,0.08077709611451943	0.0304471	NA	NA	NA	NA	NA	NA	NA	NA	NA	No	NA	HPRC,HGSVC,1KG-ONT	Yes	NA	NA	NA	NA	NA	NA
chr14:35381725	chr14-35381725-allele180526-97	INS	96	NA	0.0,0.0,0.0,0.0,0.0081799591002045	0.000963133	NA	NA	NA	NA	NA	NA	NA	NA	NA	No	NA	HPRC,HGSVC,1KG-ONT	Yes	NA	NA	NA	NA	NA	NA
chr14:35381725	chr14-35381725-allele180525-65	INS	64	NA	0.018154311649016642,0.001440922190201729,0.034722222222222224,0.0009940357852882703,0.0	0.00212493	NA	NA	NA	NA	NA	NA	NA	NA	NA	No	NA	HPRC,HGSVC	Yes	NA	NA	NA	NA	NA	NA
chr14:35381753	chr14-35381753-allele180535-119	INS	118	NA	0.0007564296520423601,0.0,0.006944444444444444,0.0,0.0	NA	NA	NA	NA	NA	NA	NA	NA	NA	NA	No	NA	HPRC,HGSVC,1KG-ONT	Yes	NA	NA	NA	NA	NA	NA
chr14:35381753	chr14-35381753-allele180532-81	INS	80	NA	0.0030257186081694403,0.007204610951008645,0.03373015873015873,0.006958250497017893,0.015337423312883436	0.0065732	NA	NA	NA	NA	NA	NA	NA	NA	NA	No	NA	HPRC,HGSVC,1KG-ONT	Yes	NA	NA	NA	NA	NA	NA
chr14:35381798	chr14-35381798-allele180546-57	INS	56	NA	0.0,0.004322766570605188,0.015873015873015872,0.0,0.0	0.00288962	NA	NA	NA	NA	NA	NA	NA	NA	NA	No	NA	HPRC,HGSVC	Yes	NA	NA	NA	NA	NA	NA
chr14:35381808	chr14-35381808-allele180551-51	INS	50	NA	0.0030257186081694403,0.001440922190201729,0.0,0.0,0.0	0.00328379	NA	NA	NA	NA	NA	NA	NA	NA	NA	No	NA	HPRC,HGSVC	Yes	NA	NA	NA	NA	NA	NA
chr14:35381810	chr14-35381810-allele180552-55	INS	54	NA	0.00680786686838124,0.008645533141210375,0.008928571428571428,0.008946322067594433,0.019427402862985686	0.000639517	NA	NA	NA	NA	NA	NA	NA	NA	NA	No	NA	HPRC,HGSVC	Yes	NA	NA	NA	NA	NA	NA
chr14:35381816	chr14-35381816-allele180555-51	INS	50	NA	0.018154311649016642,0.007204610951008645,0.0,0.0,0.002044989775051125	0.0206713	NA	NA	NA	NA	NA	NA	NA	NA	NA	No	NA	HPRC,HGSVC	Yes	NA	NA	NA	NA	NA	NA
chr14:35381829	chr14-35381829-allele180572-67	INS	66	NA	0.0030257186081694403,0.007204610951008645,0.011904761904761904,0.0019880715705765406,0.002044989775051125	8.29507e-05	NA	NA	NA	NA	NA	NA	NA	NA	NA	No	NA	HPRC,HGSVC	Yes	NA	NA	NA	NA	NA	NA
chr14:35381829	chr14-35381829-allele180602-301	INS	300	NA	0.0007564296520423601,0.0,0.0,0.0,0.0	0.000918741	NA	NA	NA	NA	NA	NA	NA	NA	NA	No	NA	HPRC,HGSVC,1KG-ONT	Yes	NA	NA	NA	NA	NA	NA
chr14:35381829	chr14-35381829-allele180585-249	INS	248	NA	0.0045385779122541605,0.0,0.002976190476190476,0.0,0.006134969325153374	0.000223704	NA	NA	NA	NA	NA	NA	NA	NA	NA	No	NA	HPRC,HGSVC,1KG-ONT	Yes	NA	NA	NA	NA	NA	NA
chr14:35381829	chr14-35381829-allele180577-201	INS	200	NA	0.0007564296520423601,0.004322766570605188,0.002976190476190476,0.0019880715705765406,0.0	4.4099e-05	NA	NA	NA	NA	NA	NA	NA	NA	NA	No	NA	HPRC,HGSVC,1KG-ONT	Yes	NA	NA	NA	NA	NA	NA
chr14:35381829	chr14-35381829-allele180586-287	INS	286	NA	0.0007564296520423601,0.002881844380403458,0.0,0.0,0.0	NA	NA	NA	NA	NA	NA	NA	NA	NA	NA	No	NA	HPRC,HGSVC,1KG-ONT	Yes	NA	NA	NA	NA	NA	NA
chr14:35381829	chr14-35381829-allele180592-235	INS	234	NA	0.0,0.0,0.0,0.0,0.0010224948875255625	NA	NA	NA	NA	NA	NA	NA	NA	NA	NA	No	NA	HPRC,HGSVC,1KG-ONT	Yes	NA	NA	NA	NA	NA	NA
chr14:35381829	chr14-35381829-allele180581-335	INS	334	NA	0.0030257186081694403,0.008645533141210375,0.016865079365079364,0.002982107355864811,0.0	0.000816686	NA	NA	NA	NA	NA	NA	NA	NA	NA	No	NA	HPRC,HGSVC,1KG-ONT	Yes	NA	NA	NA	NA	NA	NA
chr14:35381829	chr14-35381829-allele180573-99	INS	98	NA	0.0015128593040847202,0.0,0.0,0.0009940357852882703,0.0	0.00077342	NA	NA	NA	NA	NA	NA	NA	NA	NA	No	NA	HPRC,HGSVC,1KG-ONT	Yes	NA	NA	NA	NA	NA	NA
chr14:35381829	chr14-35381829-allele180579-303	INS	302	NA	0.0022692889561270802,0.004322766570605188,0.0,0.0,0.012269938650306749	NA	NA	NA	NA	NA	NA	NA	NA	NA	NA	No	NA	HPRC,HGSVC,1KG-ONT	Yes	NA	NA	NA	NA	NA	NA
chr14:35381829	chr14-35381829-allele180594-235	INS	234	NA	0.0,0.0,0.0,0.004970178926441352,0.0081799591002045	0.00172922	NA	NA	NA	NA	NA	NA	NA	NA	NA	No	NA	HPRC,HGSVC,1KG-ONT	Yes	NA	NA	NA	NA	NA	NA
chr14:35381829	chr14-35381829-allele180584-144	INS	143	NA	0.0007564296520423601,0.0,0.0,0.0,0.0	0.000918741	NA	NA	NA	NA	NA	NA	NA	NA	NA	No	NA	HPRC,HGSVC,1KG-ONT	Yes	NA	NA	NA	NA	NA	NA
chr14:35381829	chr14-35381829-allele180578-269	INS	268	NA	0.012102874432677761,0.004322766570605188,0.0,0.011928429423459244,0.009202453987730062	0.00146217	NA	NA	NA	NA	NA	NA	NA	NA	NA	No	NA	HPRC,HGSVC,1KG-ONT	Yes	NA	NA	NA	NA	NA	NA
chr14:35381829	chr14-35381829-allele180571-111	INS	110	NA	0.037821482602118005,0.002881844380403458,0.0,0.0,0.006134969325153374	0.0531939	NA	NA	NA	NA	NA	NA	NA	NA	NA	No	NA	HPRC,HGSVC,1KG-ONT	Yes	NA	NA	NA	NA	NA	NA
chr14:35381829	chr14-35381829-allele180583-77	INS	76	NA	0.0,0.002881844380403458,0.0,0.0,0.0	NA	NA	NA	NA	NA	NA	NA	NA	NA	NA	No	NA	HPRC,HGSVC	Yes	NA	NA	NA	NA	NA	NA
chr14:35381829	chr14-35381829-allele180576-167	INS	166	NA	0.0015128593040847202,0.0,0.023809523809523808,0.0,0.0	0.00178626	NA	NA	NA	NA	NA	NA	NA	NA	NA	No	NA	HPRC,HGSVC	Yes	NA	NA	NA	NA	NA	NA
chr14:35381829	chr14-35381829-allele180580-371	INS	370	NA	0.0015128593040847202,0.0,0.001984126984126984,0.0009940357852882703,0.012269938650306749	0.000392991	NA	NA	NA	NA	NA	NA	NA	NA	NA	No	NA	HPRC,HGSVC,1KG-ONT	Yes	NA	NA	NA	NA	NA	NA
chr14:35381829	chr14-35381829-allele180574-235	INS	234	NA	0.025718608169440244,0.05043227665706052,0.002976190476190476,0.014910536779324055,0.0010224948875255625	0.00296732	NA	NA	NA	NA	NA	NA	NA	NA	NA	No	NA	HPRC,HGSVC,1KG-ONT	Yes	NA	NA	NA	NA	NA	NA
chr14:35381829	chr14-35381829-allele180582-111	INS	110	NA	0.0007564296520423601,0.0,0.0,0.0019880715705765406,0.0	NA	NA	NA	NA	NA	NA	NA	NA	NA	NA	No	NA	HPRC,HGSVC,1KG-ONT	Yes	NA	NA	NA	NA	NA	NA
chr14:35381840	chr14-35381840-allele180612-107	INS	106	NA	0.015128593040847202,0.002881844380403458,0.000992063492063492,0.0,0.0	0.0216148	NA	NA	NA	NA	NA	NA	NA	NA	NA	No	NA	HPRC,HGSVC,1KG-ONT	Yes	NA	NA	NA	NA	NA	NA
chr14:35381840	chr14-35381840-allele180619-79	INS	78	NA	0.0022692889561270802,0.0,0.0,0.0,0.0	0.00377908	NA	NA	NA	NA	NA	NA	NA	NA	NA	No	NA	HPRC,HGSVC,1KG-ONT	Yes	NA	NA	NA	NA	NA	NA
chr14:35381840	chr14-35381840-allele180614-75	INS	74	NA	0.015128593040847202,0.001440922190201729,0.026785714285714284,0.0,0.0081799591002045	0.000735921	NA	NA	NA	NA	NA	NA	NA	NA	NA	No	NA	HPRC,HGSVC	Yes	NA	NA	NA	NA	NA	NA
chr14:35381840	chr14-35381840-allele180611-75	INS	74	NA	0.00832072617246596,0.09798270893371758,0.20535714285714285,0.06660039761431412,0.08384458077709611	0.0682318	NA	NA	NA	NA	NA	NA	NA	NA	NA	No	NA	HPRC,HGSVC	Yes	NA	NA	NA	NA	NA	NA
chr14:35381840	chr14-35381840-allele180610-103	INS	102	NA	0.0007564296520423601,0.0,0.0,0.0,0.005112474437627812	NA	NA	NA	NA	NA	NA	NA	NA	NA	NA	No	NA	HPRC,HGSVC,1KG-ONT	Yes	NA	NA	NA	NA	NA	NA
chr14:35381983	chr14-35381983-allele180669-63	INS	62	NA	0.0015128593040847202,0.0,0.0,0.0,0.0	0.00183645	NA	NA	NA	NA	NA	NA	NA	NA	NA	No	NA	HPRC,HGSVC	No	NA	NA	NA	NA	NA	NA
chr14:35389789	chr14-35389789-allele180828-1	DEL	436	NA	0.0007564296520423601,0.0,0.0,0.0,0.0010224948875255625	NA	NA	NA	NA	NA	NA	NA	NA	NA	NA	No	NA	No	Yes	NA	NA	NA	NA	NA	NA
chr14:35427811	chr14-35427811-allele181211-1	DEL	1758	NA	0.01059001512859304,0.001440922190201729,0.0,0.0,0.0	0.0171373	NA	NA	NA	NA	NA	NA	NA	NA	NA	No	NA	1KG-ONT	Yes	NA	NA	NA	NA	NA	NA
chr14:35474417	chr14-35474417-allele181699-53	INS	52	NA	0.00680786686838124,0.0,0.002976190476190476,0.009940357852882704,0.0010224948875255625	0.000478989	NA	NA	NA	NA	NA	NA	NA	NA	NA	No	NA	No	No	NA	NA	NA	NA	NA	NA
chr14:35474428	chr14-35474428-allele181703-174	INS	173	NA	0.036308623298033284,0.08357348703170028,0.030753968253968252,0.0805168986083499,0.09202453987730061	0.00959982	NA	NA	NA	NA	NA	NA	NA	NA	NA	No	NA	No	Yes	NA	NA	NA	NA	NA	NA
chr14:35650941	chr14-35650941-allele182361-315	INS	314	NA	0.00832072617246596,0.0,0.0,0.0,0.0	0.0150511	RALGAPA1(1.0, 0.292)	RALGAPA1(1.0, 0.292)	NA	NA	NA	NA	NA	NA	NA	No	NA	HPRC,HGSVC,1KG-ONT	Yes	NA	NA	NA	NA	NA	NA
chr14:35650941	chr14-35650941-allele182370-317	INS	316	NA	0.00529500756429652,0.0,0.0,0.0,0.0	0.00947665	RALGAPA1(1.0, 0.292)	RALGAPA1(1.0, 0.292)	NA	NA	NA	NA	NA	NA	NA	No	NA	HPRC,HGSVC,1KG-ONT	Yes	NA	NA	NA	NA	NA	NA
chr14:35650941	chr14-35650941-allele182367-333	INS	332	NA	0.0007564296520423601,0.0,0.0,0.0,0.0	0.000918741	RALGAPA1(1.0, 0.292)	RALGAPA1(1.0, 0.292)	NA	NA	NA	NA	NA	NA	NA	No	NA	HPRC,HGSVC,1KG-ONT	Yes	NA	NA	NA	NA	NA	NA
chr14:35650941	chr14-35650941-allele182358-314	INS	313	NA	0.07791225416036308,0.002881844380403458,0.0,0.0009940357852882703,0.012269938650306749	0.110058	RALGAPA1(1.0, 0.292)	RALGAPA1(1.0, 0.292)	NA	NA	NA	NA	NA	NA	NA	No	NA	HPRC,HGSVC,1KG-ONT	Yes	NA	NA	NA	NA	NA	NA
chr14:35650941	chr14-35650941-allele182359-331	INS	330	NA	0.037821482602118005,0.024495677233429394,0.01984126984126984,0.0,0.002044989775051125	0.0204951	RALGAPA1(1.0, 0.292)	RALGAPA1(1.0, 0.292)	NA	NA	NA	NA	NA	NA	NA	No	NA	HPRC,HGSVC,1KG-ONT	Yes	NA	NA	NA	NA	NA	NA
chr14:35650941	chr14-35650941-allele182362-314	INS	313	NA	0.006051437216338881,0.0,0.0,0.0,0.0	0.0108963	RALGAPA1(1.0, 0.292)	RALGAPA1(1.0, 0.292)	NA	NA	NA	NA	NA	NA	NA	No	NA	HPRC,HGSVC,1KG-ONT	Yes	NA	NA	NA	NA	NA	NA
chr14:35650941	chr14-35650941-allele182366-310	INS	309	NA	0.0022692889561270802,0.0,0.0,0.0,0.0	0.00377908	RALGAPA1(1.0, 0.292)	RALGAPA1(1.0, 0.292)	NA	NA	NA	NA	NA	NA	NA	No	NA	HPRC,HGSVC,1KG-ONT	Yes	NA	NA	NA	NA	NA	NA
chr14:35650941	chr14-35650941-allele182368-332	INS	331	NA	0.0007564296520423601,0.0,0.0,0.0,0.0	0.000918741	RALGAPA1(1.0, 0.292)	RALGAPA1(1.0, 0.292)	NA	NA	NA	NA	NA	NA	NA	No	NA	HPRC,HGSVC,1KG-ONT	Yes	NA	NA	NA	NA	NA	NA
chr14:35694619	chr14-35694619-allele182621-339	INS	338	NA	0.025718608169440244,0.0,0.0,0.0,0.0	0.0471468	RALGAPA1(1.0, 0.292)	RALGAPA1(1.0, 0.292)	NA	NA	NA	NA	NA	NA	NA	No	NA	HPRC,HGSVC,1KG-ONT	Yes	NA	NA	NA	NA	NA	NA
chr14:35905864	chr14-35905864-allele183328-95	INS	94	NA	0.0,0.01729106628242075,0.0,0.0,0.0	0.00153107	BRMS1L(0.020171, 0.808)	NA	NA	NA	NA	NA	NA	NA	NA	No	NA	HGSVC,1KG-ONT	No	NA	NA	NA	NA	NA	NA
chr14:35905864	chr14-35905864-allele183313-59	INS	58	NA	0.0015128593040847202,0.018731988472622477,0.011904761904761904,0.0805168986083499,0.05725971370143149	0.0273856	BRMS1L(0.020171, 0.808)	NA	NA	NA	NA	NA	NA	NA	NA	No	NA	HPRC,HGSVC,1KG-ONT	No	NA	NA	NA	NA	NA	NA
chr14:35905864	chr14-35905864-allele183323-61	INS	60	NA	0.0007564296520423601,0.0,0.0,0.0009940357852882703,0.0	NA	BRMS1L(0.020171, 0.808)	NA	NA	NA	NA	NA	NA	NA	NA	No	NA	HPRC,HGSVC,1KG-ONT	No	NA	NA	NA	NA	NA	NA
chr14:35905864	chr14-35905864-allele183325-71	INS	70	NA	0.0007564296520423601,0.0,0.0,0.0,0.0	0.000918741	BRMS1L(0.020171, 0.808)	NA	NA	NA	NA	NA	NA	NA	NA	No	NA	HPRC,HGSVC,1KG-ONT	No	NA	NA	NA	NA	NA	NA
chr14:35905934	chr14-35905934-allele183339-83	INS	82	NA	0.0007564296520423601,0.002881844380403458,0.000992063492063492,0.0009940357852882703,0.0	NA	BRMS1L(0.020171, 0.808)	NA	NA	NA	NA	NA	NA	NA	NA	No	NA	HPRC,HGSVC,1KG-ONT	No	NA	NA	NA	NA	NA	NA
chr14:35905968	chr14-35905968-allele183356-71	INS	70	NA	0.0,0.0,0.000992063492063492,0.0009940357852882703,0.0	NA	BRMS1L(0.020171, 0.808)	NA	NA	NA	NA	NA	NA	NA	NA	No	NA	HPRC,HGSVC,1KG-ONT	No	NA	NA	NA	NA	NA	NA
chr14:35905968	chr14-35905968-allele183355-59	INS	58	NA	0.048411497730711045,0.002881844380403458,0.0,0.0,0.0	0.0831394	BRMS1L(0.020171, 0.808)	NA	NA	NA	NA	NA	NA	NA	NA	No	NA	HPRC,HGSVC,1KG-ONT	No	NA	NA	NA	NA	NA	NA
chr14:35905968	chr14-35905968-allele183357-95	INS	94	NA	0.0007564296520423601,0.007204610951008645,0.012896825396825396,0.008946322067594433,0.032719836400818	0.00923026	BRMS1L(0.020171, 0.808)	NA	NA	NA	NA	NA	NA	NA	NA	No	NA	HGSVC,1KG-ONT	No	NA	NA	NA	NA	NA	NA
chr14:35905968	chr14-35905968-allele183361-107	INS	106	NA	0.0,0.002881844380403458,0.0,0.0,0.00408997955010225	0.000593574	BRMS1L(0.020171, 0.808)	NA	NA	NA	NA	NA	NA	NA	NA	No	NA	HGSVC	No	NA	NA	NA	NA	NA	NA
chr14:35948058	chr14-35948058-allele183759-1405	INS	1404	NA	0.0007564296520423601,0.0,0.000992063492063492,0.0009940357852882703,0.0	NA	NA	NA	NA	NA	NA	NA	NA	NA	NA	No	NA	HPRC,HGSVC	Yes	NA	NA	NA	NA	NA	NA
chr14:35948083	chr14-35948083-allele183762-136	INS	135	NA	0.0,0.0,0.003968253968253968,0.0,0.0	NA	NA	NA	NA	NA	NA	NA	NA	NA	NA	No	NA	HPRC,HGSVC	No	NA	NA	NA	NA	NA	NA
chr14:35948083	chr14-35948083-allele183763-541	INS	540	NA	0.0,0.001440922190201729,0.0,0.0019880715705765406,0.0	3.94758e-05	NA	NA	NA	NA	NA	NA	NA	NA	NA	No	NA	HPRC,HGSVC,1KG-ONT	Yes	NA	NA	NA	NA	NA	NA
chr14:35948097	chr14-35948097-allele183769-595	INS	594	NA	0.0,0.001440922190201729,0.0,0.0009940357852882703,0.0	NA	NA	NA	NA	NA	NA	NA	NA	NA	NA	No	NA	HPRC,HGSVC,1KG-ONT	Yes	NA	NA	NA	NA	NA	NA
chr14:35948103	chr14-35948103-allele183773-163	INS	162	NA	0.0007564296520423601,0.0,0.0,0.0,0.0	0.000918741	NA	NA	NA	NA	NA	NA	NA	NA	NA	No	NA	HPRC,HGSVC	No	NA	NA	NA	NA	NA	NA
chr14:35948110	chr14-35948110-allele183803-109	INS	108	NA	0.0007564296520423601,0.0,0.0,0.0,0.0	0.000918741	NA	NA	NA	NA	NA	NA	NA	NA	NA	No	NA	HPRC,HGSVC	No	NA	NA	NA	NA	NA	NA
chr14:35948110	chr14-35948110-allele183785-190	INS	189	NA	0.006051437216338881,0.001440922190201729,0.0,0.0,0.0	0.00875367	NA	NA	NA	NA	NA	NA	NA	NA	NA	No	NA	HPRC,HGSVC	No	NA	NA	NA	NA	NA	NA
chr14:35948110	chr14-35948110-allele183810-244	INS	243	NA	0.0,0.0,0.0,0.0009940357852882703,0.0	NA	NA	NA	NA	NA	NA	NA	NA	NA	NA	No	NA	HPRC	No	NA	NA	NA	NA	NA	NA
chr14:35948110	chr14-35948110-allele183804-217	INS	216	NA	0.0007564296520423601,0.0,0.0,0.0,0.0	0.000918741	NA	NA	NA	NA	NA	NA	NA	NA	NA	No	NA	HPRC,HGSVC	No	NA	NA	NA	NA	NA	NA
chr14:35948110	chr14-35948110-allele183787-55	INS	54	NA	0.0007564296520423601,0.0,0.0,0.0,0.0	0.000918741	NA	NA	NA	NA	NA	NA	NA	NA	NA	No	NA	HPRC,HGSVC	No	NA	NA	NA	NA	NA	NA
chr14:35948110	chr14-35948110-allele183792-217	INS	216	NA	0.0007564296520423601,0.0,0.0,0.0,0.0	0.000918741	NA	NA	NA	NA	NA	NA	NA	NA	NA	No	NA	HPRC,HGSVC	No	NA	NA	NA	NA	NA	NA
chr14:35948110	chr14-35948110-allele183793-541	INS	540	NA	0.0007564296520423601,0.0,0.0,0.0,0.0	0.000918741	NA	NA	NA	NA	NA	NA	NA	NA	NA	No	NA	HPRC,HGSVC,1KG-ONT	Yes	NA	NA	NA	NA	NA	NA
chr14:35948110	chr14-35948110-allele183796-163	INS	162	NA	0.0007564296520423601,0.0,0.0,0.0,0.0	0.000918741	NA	NA	NA	NA	NA	NA	NA	NA	NA	No	NA	HPRC,HGSVC	No	NA	NA	NA	NA	NA	NA
chr14:35948110	chr14-35948110-allele183789-82	INS	81	NA	0.0037821482602118004,0.0,0.0,0.0,0.0	0.00663171	NA	NA	NA	NA	NA	NA	NA	NA	NA	No	NA	HPRC,HGSVC	No	NA	NA	NA	NA	NA	NA
chr14:35948110	chr14-35948110-allele183782-1595	INS	1594	NA	0.0022692889561270802,0.010086455331412104,0.0,0.010934393638170975,0.005112474437627812	0.00101442	NA	NA	NA	NA	NA	NA	NA	NA	NA	No	NA	HPRC,HGSVC	Yes	NA	NA	NA	NA	NA	NA
chr14:35948110	chr14-35948110-allele183812-244	INS	243	NA	0.0015128593040847202,0.0,0.0,0.0,0.0	0.00234988	NA	NA	NA	NA	NA	NA	NA	NA	NA	No	NA	HPRC	No	NA	NA	NA	NA	NA	NA
chr14:35948110	chr14-35948110-allele183781-163	INS	162	NA	0.0007564296520423601,0.0,0.0,0.0,0.0	0.000918741	NA	NA	NA	NA	NA	NA	NA	NA	NA	No	NA	HPRC,HGSVC	No	NA	NA	NA	NA	NA	NA
chr14:35948112	chr14-35948112-allele183816-460	INS	459	NA	0.0030257186081694403,0.0,0.0,0.0,0.0	0.00520636	NA	NA	NA	NA	NA	NA	NA	NA	NA	No	NA	HPRC,HGSVC	No	NA	NA	NA	NA	NA	NA
chr14:35948112	chr14-35948112-allele183814-82	INS	81	NA	0.0,0.004322766570605188,0.0,0.009940357852882704,0.015337423312883436	0.00462902	NA	NA	NA	NA	NA	NA	NA	NA	NA	No	NA	HPRC,HGSVC	No	NA	NA	NA	NA	NA	NA
chr14:35948112	chr14-35948112-allele183822-163	INS	162	NA	0.0,0.0,0.005952380952380952,0.0,0.0	0.000593574	NA	NA	NA	NA	NA	NA	NA	NA	NA	No	NA	HPRC,HGSVC	No	NA	NA	NA	NA	NA	NA
chr14:35948112	chr14-35948112-allele183817-109	INS	108	NA	0.0007564296520423601,0.0,0.0,0.0,0.0	0.000918741	NA	NA	NA	NA	NA	NA	NA	NA	NA	No	NA	HPRC,HGSVC	No	NA	NA	NA	NA	NA	NA
chr14:35948132	chr14-35948132-allele183834-163	INS	162	NA	0.0007564296520423601,0.0,0.0,0.0,0.0	0.000918741	NA	NA	NA	NA	NA	NA	NA	NA	NA	No	NA	HPRC,HGSVC	No	NA	NA	NA	NA	NA	NA
chr14:35948137	chr14-35948137-allele183841-163	INS	162	NA	0.0007564296520423601,0.001440922190201729,0.022817460317460316,0.0,0.0010224948875255625	0.00299914	NA	NA	NA	NA	NA	NA	NA	NA	NA	No	NA	HPRC,HGSVC	No	NA	NA	NA	NA	NA	NA
chr14:35948139	chr14-35948139-allele183850-190	INS	189	NA	0.0,0.0,0.0,0.006958250497017893,0.002044989775051125	0.0010336	NA	NA	NA	NA	NA	NA	NA	NA	NA	No	NA	HPRC,HGSVC	No	NA	NA	NA	NA	NA	NA
chr14:35948159	chr14-35948159-allele183864-136	INS	135	NA	0.0015128593040847202,0.0,0.0,0.0,0.0	0.00234988	NA	NA	NA	NA	NA	NA	NA	NA	NA	No	NA	HPRC,HGSVC	No	NA	NA	NA	NA	NA	NA
chr14:35948159	chr14-35948159-allele183865-109	INS	108	NA	0.0045385779122541605,0.0,0.0,0.0,0.0	0.00788469	NA	NA	NA	NA	NA	NA	NA	NA	NA	No	NA	HPRC,HGSVC	No	NA	NA	NA	NA	NA	NA
chr14:35948159	chr14-35948159-allele183862-2599	INS	2598	NA	0.0,0.0,0.006944444444444444,0.0,0.0	0.000631316	NA	NA	NA	NA	NA	NA	NA	NA	NA	No	NA	HGSVC	No	NA	NA	NA	NA	NA	NA
chr14:35948164	chr14-35948164-allele183873-514	INS	513	NA	0.0007564296520423601,0.0,0.0,0.0,0.0	0.000918741	NA	NA	NA	NA	NA	NA	NA	NA	NA	No	NA	HPRC,HGSVC	Yes	NA	NA	NA	NA	NA	NA
chr14:35948164	chr14-35948164-allele183875-190	INS	189	NA	0.0022692889561270802,0.0,0.0,0.0,0.0	0.00377908	NA	NA	NA	NA	NA	NA	NA	NA	NA	No	NA	HPRC,HGSVC	No	NA	NA	NA	NA	NA	NA
chr14:35948166	chr14-35948166-allele183883-163	INS	162	NA	0.0,0.0,0.001984126984126984,0.0,0.0	NA	NA	NA	NA	NA	NA	NA	NA	NA	NA	No	NA	HPRC,HGSVC	No	NA	NA	NA	NA	NA	NA
chr14:35948193	chr14-35948193-allele183911-1135	INS	1134	NA	0.0,0.0,0.0,0.0,0.005112474437627812	0.000203029	NA	NA	NA	NA	NA	NA	NA	NA	NA	No	NA	HPRC,HGSVC	Yes	NA	NA	NA	NA	NA	NA
chr14:35948205	chr14-35948205-allele183933-190	INS	189	NA	0.0,0.0,0.0,0.0019880715705765406,0.0	NA	NA	NA	NA	NA	NA	NA	NA	NA	NA	No	NA	HPRC,HGSVC	No	NA	NA	NA	NA	NA	NA
chr14:35948205	chr14-35948205-allele183928-2242	INS	2241	NA	0.0030257186081694403,0.0,0.00496031746031746,0.0,0.010224948875255624	NA	NA	NA	NA	NA	NA	NA	NA	NA	NA	No	NA	HGSVC	No	NA	NA	NA	NA	NA	NA
chr14:35948205	chr14-35948205-allele183929-2028	INS	2027	NA	0.00529500756429652,0.001440922190201729,0.007936507936507936,0.0,0.006134969325153374	NA	NA	NA	NA	NA	NA	NA	NA	NA	NA	No	NA	HPRC,HGSVC	No	NA	NA	NA	NA	NA	NA
chr14:35948213	chr14-35948213-allele183936-595	INS	594	NA	0.0007564296520423601,0.0,0.0,0.0,0.0	0.000918741	NA	NA	NA	NA	NA	NA	NA	NA	NA	No	NA	HPRC,HGSVC,1KG-ONT	Yes	NA	NA	NA	NA	NA	NA
chr14:35948220	chr14-35948220-allele183951-55	INS	54	NA	0.0007564296520423601,0.0,0.000992063492063492,0.0009940357852882703,0.0	NA	NA	NA	NA	NA	NA	NA	NA	NA	NA	No	NA	HPRC,HGSVC	No	NA	NA	NA	NA	NA	NA
chr14:35948220	chr14-35948220-allele183959-109	INS	108	NA	0.0007564296520423601,0.0,0.0,0.0,0.0	0.000918741	NA	NA	NA	NA	NA	NA	NA	NA	NA	No	NA	HPRC,HGSVC	No	NA	NA	NA	NA	NA	NA
chr14:35948220	chr14-35948220-allele183953-109	INS	108	NA	0.0007564296520423601,0.0,0.0,0.0,0.0	0.000918741	NA	NA	NA	NA	NA	NA	NA	NA	NA	No	NA	HPRC,HGSVC	No	NA	NA	NA	NA	NA	NA
chr14:35948220	chr14-35948220-allele183948-298	INS	297	NA	0.0007564296520423601,0.0,0.0,0.0,0.0	0.000918741	NA	NA	NA	NA	NA	NA	NA	NA	NA	No	NA	HPRC,HGSVC	No	NA	NA	NA	NA	NA	NA
chr14:35948220	chr14-35948220-allele183947-946	INS	945	NA	0.0007564296520423601,0.0,0.0,0.0,0.0	0.000918741	NA	NA	NA	NA	NA	NA	NA	NA	NA	No	NA	HPRC,HGSVC,1KG-ONT	Yes	NA	NA	NA	NA	NA	NA
chr14:35948220	chr14-35948220-allele183944-838	INS	837	NA	0.0007564296520423601,0.005763688760806916,0.00496031746031746,0.0,0.003067484662576687	0.000693256	NA	NA	NA	NA	NA	NA	NA	NA	NA	No	NA	HPRC,HGSVC,1KG-ONT	Yes	NA	NA	NA	NA	NA	NA
chr14:35948220	chr14-35948220-allele183945-325	INS	324	NA	0.0007564296520423601,0.0,0.0,0.0,0.0	0.000918741	NA	NA	NA	NA	NA	NA	NA	NA	NA	No	NA	HPRC,HGSVC	No	NA	NA	NA	NA	NA	NA
chr14:35948232	chr14-35948232-allele183975-1054	INS	1053	NA	0.0,0.001440922190201729,0.0,0.0,0.0010224948875255625	NA	NA	NA	NA	NA	NA	NA	NA	NA	NA	No	NA	HPRC,HGSVC,1KG-ONT	Yes	NA	NA	NA	NA	NA	NA
chr14:35948240	chr14-35948240-allele183982-1918	INS	1917	NA	0.0015128593040847202,0.0,0.0,0.003976143141153081,0.0	NA	NA	NA	NA	NA	NA	NA	NA	NA	NA	No	NA	HPRC	Yes	NA	NA	NA	NA	NA	NA
chr14:35948240	chr14-35948240-allele183987-55	INS	54	NA	0.0007564296520423601,0.0,0.0,0.0,0.0	0.000918741	NA	NA	NA	NA	NA	NA	NA	NA	NA	No	NA	HPRC,HGSVC	No	NA	NA	NA	NA	NA	NA
chr14:35948245	chr14-35948245-allele183998-2134	INS	2133	NA	0.0007564296520423601,0.0,0.0,0.006958250497017893,0.002044989775051125	9.6519e-05	NA	NA	NA	NA	NA	NA	NA	NA	NA	No	NA	HGSVC	No	NA	NA	NA	NA	NA	NA
chr14:35948265	chr14-35948265-allele184017-379	INS	378	NA	0.0,0.0,0.0,0.0009940357852882703,0.0	NA	NA	NA	NA	NA	NA	NA	NA	NA	NA	No	NA	HPRC,HGSVC	No	NA	NA	NA	NA	NA	NA
chr14:35948267	chr14-35948267-allele184019-3754	INS	3753	NA	0.0007564296520423601,0.008645533141210375,0.003968253968253968,0.002982107355864811,0.015337423312883436	0.0034739	NA	NA	NA	NA	NA	NA	NA	NA	NA	No	NA	HGSVC	No	NA	NA	NA	NA	NA	NA
chr14:35948267	chr14-35948267-allele184018-2782	INS	2781	NA	0.0007564296520423601,0.0,0.0,0.0009940357852882703,0.0010224948875255625	NA	NA	NA	NA	NA	NA	NA	NA	NA	NA	No	NA	HGSVC	No	NA	NA	NA	NA	NA	NA
chr14:35948267	chr14-35948267-allele184022-298	INS	297	NA	0.0015128593040847202,0.0,0.0,0.0,0.0	0.00234988	NA	NA	NA	NA	NA	NA	NA	NA	NA	No	NA	HPRC,HGSVC	No	NA	NA	NA	NA	NA	NA
chr14:35948267	chr14-35948267-allele184031-244	INS	243	NA	0.0015128593040847202,0.0,0.0,0.0,0.0	0.00234988	NA	NA	NA	NA	NA	NA	NA	NA	NA	No	NA	HPRC,HGSVC	No	NA	NA	NA	NA	NA	NA
chr14:35948269	chr14-35948269-allele184034-757	INS	756	NA	0.0,0.0,0.012896825396825396,0.0009940357852882703,0.00408997955010225	0.00281286	NA	NA	NA	NA	NA	NA	NA	NA	NA	No	NA	HPRC,HGSVC,1KG-ONT	Yes	NA	NA	NA	NA	NA	NA
chr14:35948271	chr14-35948271-allele184038-3124	INS	3123	NA	0.0007564296520423601,0.0,0.015873015873015872,0.004970178926441352,0.00408997955010225	0.00295948	NA	NA	NA	NA	NA	NA	NA	NA	NA	No	NA	HGSVC	No	NA	NA	NA	NA	NA	NA
chr14:35948272	chr14-35948272-allele184039-1513	INS	1512	NA	0.0007564296520423601,0.001440922190201729,0.0,0.0,0.0	NA	NA	NA	NA	NA	NA	NA	NA	NA	NA	No	NA	HPRC,HGSVC	Yes	NA	NA	NA	NA	NA	NA
chr14:35948274	chr14-35948274-allele184044-703	INS	702	NA	0.0,0.0,0.000992063492063492,0.0,0.0	NA	NA	NA	NA	NA	NA	NA	NA	NA	NA	No	NA	HPRC,HGSVC,1KG-ONT	Yes	NA	NA	NA	NA	NA	NA
chr14:35948274	chr14-35948274-allele184048-136	INS	135	NA	0.0007564296520423601,0.0,0.0,0.0019880715705765406,0.0010224948875255625	NA	NA	NA	NA	NA	NA	NA	NA	NA	NA	No	NA	HPRC,HGSVC	No	NA	NA	NA	NA	NA	NA
chr14:35948285	chr14-35948285-allele184071-271	INS	270	NA	0.0007564296520423601,0.0,0.0,0.0,0.0	0.000918741	NA	NA	NA	NA	NA	NA	NA	NA	NA	No	NA	HPRC,HGSVC	No	NA	NA	NA	NA	NA	NA
chr14:35948285	chr14-35948285-allele184083-514	INS	513	NA	0.0007564296520423601,0.0,0.0,0.0,0.0	0.000918741	NA	NA	NA	NA	NA	NA	NA	NA	NA	No	NA	HPRC,HGSVC	Yes	NA	NA	NA	NA	NA	NA
chr14:35948285	chr14-35948285-allele184073-244	INS	243	NA	0.0007564296520423601,0.001440922190201729,0.0,0.0,0.0	NA	NA	NA	NA	NA	NA	NA	NA	NA	NA	No	NA	HPRC,HGSVC	No	NA	NA	NA	NA	NA	NA
chr14:35948285	chr14-35948285-allele184090-460	INS	459	NA	0.0007564296520423601,0.0,0.0,0.0,0.0	0.000918741	NA	NA	NA	NA	NA	NA	NA	NA	NA	No	NA	HPRC,HGSVC	No	NA	NA	NA	NA	NA	NA
chr14:35948285	chr14-35948285-allele184068-244	INS	243	NA	0.0015128593040847202,0.0,0.0,0.0,0.0	0.00234988	NA	NA	NA	NA	NA	NA	NA	NA	NA	No	NA	HPRC,HGSVC	No	NA	NA	NA	NA	NA	NA
chr14:35948285	chr14-35948285-allele184065-568	INS	567	NA	0.0030257186081694403,0.0,0.0,0.0,0.0	0.00520636	NA	NA	NA	NA	NA	NA	NA	NA	NA	No	NA	HPRC,HGSVC,1KG-ONT	Yes	NA	NA	NA	NA	NA	NA
chr14:35948285	chr14-35948285-allele184088-271	INS	270	NA	0.0007564296520423601,0.0,0.0,0.0,0.0	0.000918741	NA	NA	NA	NA	NA	NA	NA	NA	NA	No	NA	HPRC,HGSVC	No	NA	NA	NA	NA	NA	NA
chr14:35948296	chr14-35948296-allele184097-2431	INS	2430	NA	0.0022692889561270802,0.004322766570605188,0.010912698412698412,0.0,0.006134969325153374	0.000533147	NA	NA	NA	NA	NA	NA	NA	NA	NA	No	NA	HGSVC,1KG-ONT	No	NA	NA	NA	NA	NA	NA
chr14:35948299	chr14-35948299-allele184101-5077	INS	5076	NA	0.0007564296520423601,0.0,0.000992063492063492,0.0,0.0	NA	NA	NA	NA	NA	NA	NA	NA	NA	NA	No	NA	No	No	NA	NA	NA	NA	NA	NA
chr14:35948299	chr14-35948299-allele184100-55	INS	54	NA	0.0,0.0,0.002976190476190476,0.0,0.0	3.94758e-05	NA	NA	NA	NA	NA	NA	NA	NA	NA	No	NA	HPRC,HGSVC	No	NA	NA	NA	NA	NA	NA
chr14:35948299	chr14-35948299-allele184108-82	INS	81	NA	0.0,0.001440922190201729,0.0,0.0,0.0	NA	NA	NA	NA	NA	NA	NA	NA	NA	NA	No	NA	HPRC,HGSVC	No	NA	NA	NA	NA	NA	NA
chr14:35948321	chr14-35948321-allele184122-163	INS	162	NA	0.0,0.0,0.0,0.0019880715705765406,0.0	NA	NA	NA	NA	NA	NA	NA	NA	NA	NA	No	NA	HPRC,HGSVC	No	NA	NA	NA	NA	NA	NA
chr14:35948326	chr14-35948326-allele184130-55	INS	54	NA	0.0015128593040847202,0.0,0.0,0.0009940357852882703,0.0	0.00077342	NA	NA	NA	NA	NA	NA	NA	NA	NA	No	NA	HPRC,HGSVC	No	NA	NA	NA	NA	NA	NA
chr14:35948328	chr14-35948328-allele184141-163	INS	162	NA	0.0007564296520423601,0.0,0.0,0.0,0.0	0.000918741	NA	NA	NA	NA	NA	NA	NA	NA	NA	No	NA	HPRC,HGSVC	No	NA	NA	NA	NA	NA	NA
chr14:35948328	chr14-35948328-allele184140-163	INS	162	NA	0.0,0.0,0.0,0.0019880715705765406,0.0	NA	NA	NA	NA	NA	NA	NA	NA	NA	NA	No	NA	HPRC,HGSVC	No	NA	NA	NA	NA	NA	NA
chr14:35948338	chr14-35948338-allele184144-538	INS	537	NA	0.0,0.0,0.000992063492063492,0.0,0.0010224948875255625	NA	NA	NA	NA	NA	NA	NA	NA	NA	NA	No	NA	HPRC,HGSVC,1KG-ONT	Yes	NA	NA	NA	NA	NA	NA
chr14:35948348	chr14-35948348-allele184157-82	INS	81	NA	0.0007564296520423601,0.0,0.0,0.0,0.0	0.000918741	NA	NA	NA	NA	NA	NA	NA	NA	NA	No	NA	HPRC,HGSVC	No	NA	NA	NA	NA	NA	NA
chr14:35948355	chr14-35948355-allele184168-946	INS	945	NA	0.0,0.0,0.012896825396825396,0.0009940357852882703,0.00408997955010225	0.00281286	NA	NA	NA	NA	NA	NA	NA	NA	NA	No	NA	HPRC,HGSVC,1KG-ONT	Yes	NA	NA	NA	NA	NA	NA
chr14:35948373	chr14-35948373-allele184175-649	INS	648	NA	0.0,0.0,0.000992063492063492,0.0,0.00408997955010225	0.000408842	NA	NA	NA	NA	NA	NA	NA	NA	NA	No	NA	HPRC,HGSVC,1KG-ONT	Yes	NA	NA	NA	NA	NA	NA
chr14:35948382	chr14-35948382-allele184189-55	INS	54	NA	0.0,0.0,0.000992063492063492,0.0,0.0	NA	NA	NA	NA	NA	NA	NA	NA	NA	NA	No	NA	HPRC,HGSVC	No	NA	NA	NA	NA	NA	NA
chr14:35948399	chr14-35948399-allele184198-1	DEL	81	NA	0.0007564296520423601,0.0,0.0,0.0,0.0	0.000918741	NA	NA	NA	NA	NA	NA	NA	NA	NA	No	NA	HPRC,HGSVC	No	NA	NA	NA	NA	NA	NA
chr14:35948407	chr14-35948407-allele184210-217	INS	216	NA	0.0015128593040847202,0.0,0.0,0.0,0.0	0.00234988	NA	NA	NA	NA	NA	NA	NA	NA	NA	No	NA	HPRC,HGSVC	No	NA	NA	NA	NA	NA	NA
chr14:35948409	chr14-35948409-allele184220-190	INS	189	NA	0.0,0.001440922190201729,0.0,0.0009940357852882703,0.002044989775051125	0.000224143	NA	NA	NA	NA	NA	NA	NA	NA	NA	No	NA	HPRC,HGSVC	No	NA	NA	NA	NA	NA	NA
chr14:35948409	chr14-35948409-allele184214-514	INS	513	NA	0.0007564296520423601,0.0,0.0,0.0,0.0	0.000918741	NA	NA	NA	NA	NA	NA	NA	NA	NA	No	NA	HPRC,HGSVC	Yes	NA	NA	NA	NA	NA	NA
chr14:35948409	chr14-35948409-allele184221-55	INS	54	NA	0.0,0.0,0.0,0.0,0.0010224948875255625	NA	NA	NA	NA	NA	NA	NA	NA	NA	NA	No	NA	HPRC,HGSVC	No	NA	NA	NA	NA	NA	NA
chr14:35948409	chr14-35948409-allele184215-811	INS	810	NA	0.0015128593040847202,0.0,0.0,0.0,0.0	0.00234988	NA	NA	NA	NA	NA	NA	NA	NA	NA	No	NA	HPRC,HGSVC,1KG-ONT	Yes	NA	NA	NA	NA	NA	NA
chr14:35948426	chr14-35948426-allele184229-1756	INS	1755	NA	0.0,0.001440922190201729,0.015873015873015872,0.0,0.0010224948875255625	0.00269845	NA	NA	NA	NA	NA	NA	NA	NA	NA	No	NA	HPRC,HGSVC,1KG-ONT	Yes	NA	NA	NA	NA	NA	NA
chr14:35948429	chr14-35948429-allele184235-217	INS	216	NA	0.0007564296520423601,0.0,0.0,0.0,0.0	0.000918741	NA	NA	NA	NA	NA	NA	NA	NA	NA	No	NA	HPRC,HGSVC	No	NA	NA	NA	NA	NA	NA
chr14:35948436	chr14-35948436-allele184245-352	INS	351	NA	0.0,0.002881844380403458,0.0,0.0,0.0	NA	NA	NA	NA	NA	NA	NA	NA	NA	NA	No	NA	HPRC,HGSVC	No	NA	NA	NA	NA	NA	NA
chr14:35948436	chr14-35948436-allele184247-352	INS	351	NA	0.0007564296520423601,0.0,0.0,0.0,0.0	0.000918741	NA	NA	NA	NA	NA	NA	NA	NA	NA	No	NA	HPRC,HGSVC	No	NA	NA	NA	NA	NA	NA
chr14:35948463	chr14-35948463-allele184265-82	INS	81	NA	0.0,0.001440922190201729,0.0,0.0009940357852882703,0.007157464212678937	0.00114796	NA	NA	NA	NA	NA	NA	NA	NA	NA	No	NA	HPRC,HGSVC	No	NA	NA	NA	NA	NA	NA
chr14:35948474	chr14-35948474-allele184268-244	INS	243	NA	0.0,0.0,0.001984126984126984,0.0,0.0	NA	NA	NA	NA	NA	NA	NA	NA	NA	NA	No	NA	HPRC,HGSVC	No	NA	NA	NA	NA	NA	NA
chr14:35948474	chr14-35948474-allele184269-55	INS	54	NA	0.0022692889561270802,0.0,0.0,0.0,0.0	0.00377908	NA	NA	NA	NA	NA	NA	NA	NA	NA	No	NA	HPRC,HGSVC	No	NA	NA	NA	NA	NA	NA
chr14:35948483	chr14-35948483-allele184280-675	INS	674	NA	0.0015128593040847202,0.0,0.0,0.0,0.0	0.00234988	NA	NA	NA	NA	NA	NA	NA	NA	NA	No	NA	HPRC,HGSVC,1KG-ONT	Yes	NA	NA	NA	NA	NA	NA
chr14:35948483	chr14-35948483-allele184275-55	INS	54	NA	0.0007564296520423601,0.0,0.0,0.0,0.0	0.000918741	NA	NA	NA	NA	NA	NA	NA	NA	NA	No	NA	HPRC,HGSVC	No	NA	NA	NA	NA	NA	NA
chr14:35948483	chr14-35948483-allele184276-702	INS	701	NA	0.0,0.0,0.006944444444444444,0.0,0.0	0.000631316	NA	NA	NA	NA	NA	NA	NA	NA	NA	No	NA	HPRC,HGSVC,1KG-ONT	Yes	NA	NA	NA	NA	NA	NA
chr14:35948483	chr14-35948483-allele184283-648	INS	647	NA	0.0007564296520423601,0.0,0.0,0.0,0.0	0.000918741	NA	NA	NA	NA	NA	NA	NA	NA	NA	No	NA	HPRC,HGSVC,1KG-ONT	Yes	NA	NA	NA	NA	NA	NA
chr14:35948483	chr14-35948483-allele184284-109	INS	108	NA	0.0015128593040847202,0.0,0.0,0.0,0.0	0.00234988	NA	NA	NA	NA	NA	NA	NA	NA	NA	No	NA	HPRC,HGSVC	No	NA	NA	NA	NA	NA	NA
chr14:35948484	chr14-35948484-allele184293-729	INS	728	NA	0.0007564296520423601,0.0,0.0,0.0,0.0	0.000918741	NA	NA	NA	NA	NA	NA	NA	NA	NA	No	NA	HPRC,HGSVC,1KG-ONT	Yes	NA	NA	NA	NA	NA	NA
chr14:35948488	chr14-35948488-allele184298-729	INS	728	NA	0.0,0.0,0.0,0.0019880715705765406,0.0010224948875255625	3.94758e-05	NA	NA	NA	NA	NA	NA	NA	NA	NA	No	NA	HPRC,HGSVC,1KG-ONT	Yes	NA	NA	NA	NA	NA	NA
chr14:35948490	chr14-35948490-allele184305-82	INS	81	NA	0.0007564296520423601,0.0,0.0,0.0,0.0	0.000918741	NA	NA	NA	NA	NA	NA	NA	NA	NA	No	NA	HPRC,HGSVC	No	NA	NA	NA	NA	NA	NA
chr14:35948499	chr14-35948499-allele184311-433	INS	432	NA	0.0,0.0,0.002976190476190476,0.0,0.0	3.94758e-05	NA	NA	NA	NA	NA	NA	NA	NA	NA	No	NA	HPRC,HGSVC	No	NA	NA	NA	NA	NA	NA
chr14:35948500	chr14-35948500-allele184312-2940	INS	2939	NA	0.0007564296520423601,0.0,0.0,0.0,0.0	0.000918741	NA	NA	NA	NA	NA	NA	NA	NA	NA	No	NA	HPRC,HGSVC,1KG-ONT	No	NA	NA	NA	NA	NA	NA
chr14:35948501	chr14-35948501-allele184313-82	INS	81	NA	0.0022692889561270802,0.0,0.0,0.0,0.0	0.00377908	NA	NA	NA	NA	NA	NA	NA	NA	NA	No	NA	HPRC,HGSVC	No	NA	NA	NA	NA	NA	NA
chr14:35948501	chr14-35948501-allele184315-82	INS	81	NA	0.0007564296520423601,0.0,0.0,0.0,0.0	0.000918741	NA	NA	NA	NA	NA	NA	NA	NA	NA	No	NA	HPRC,HGSVC	No	NA	NA	NA	NA	NA	NA
chr14:35948510	chr14-35948510-allele184323-82	INS	81	NA	0.0,0.0,0.0,0.004970178926441352,0.002044989775051125	0.000778337	NA	NA	NA	NA	NA	NA	NA	NA	NA	No	NA	HPRC,HGSVC	No	NA	NA	NA	NA	NA	NA
chr14:35948517	chr14-35948517-allele184335-109	INS	108	NA	0.0022692889561270802,0.0,0.0,0.0,0.0	0.00377908	NA	NA	NA	NA	NA	NA	NA	NA	NA	No	NA	HPRC,HGSVC	No	NA	NA	NA	NA	NA	NA
chr14:35948517	chr14-35948517-allele184338-298	INS	297	NA	0.0,0.001440922190201729,0.0,0.0019880715705765406,0.0	3.94758e-05	NA	NA	NA	NA	NA	NA	NA	NA	NA	No	NA	HPRC,HGSVC	No	NA	NA	NA	NA	NA	NA
chr14:35948517	chr14-35948517-allele184337-82	INS	81	NA	0.0,0.0,0.003968253968253968,0.0,0.003067484662576687	0.000778337	NA	NA	NA	NA	NA	NA	NA	NA	NA	No	NA	HPRC,HGSVC	No	NA	NA	NA	NA	NA	NA
chr14:35948537	chr14-35948537-allele184354-352	INS	351	NA	0.0007564296520423601,0.0,0.0,0.0,0.0	0.000918741	NA	NA	NA	NA	NA	NA	NA	NA	NA	No	NA	HPRC,HGSVC	No	NA	NA	NA	NA	NA	NA
chr14:35948537	chr14-35948537-allele184351-460	INS	459	NA	0.0,0.0,0.0,0.0,0.0010224948875255625	NA	NA	NA	NA	NA	NA	NA	NA	NA	NA	No	NA	HPRC,HGSVC	No	NA	NA	NA	NA	NA	NA
chr14:35948558	chr14-35948558-allele184368-55	INS	54	NA	0.0007564296520423601,0.0,0.0,0.0,0.0	0.000918741	NA	NA	NA	NA	NA	NA	NA	NA	NA	No	NA	HPRC,HGSVC	No	NA	NA	NA	NA	NA	NA
chr14:35948571	chr14-35948571-allele184390-55	INS	54	NA	0.0,0.0,0.000992063492063492,0.0,0.0	NA	NA	NA	NA	NA	NA	NA	NA	NA	NA	No	NA	HPRC,HGSVC	No	NA	NA	NA	NA	NA	NA
chr14:35948571	chr14-35948571-allele184392-379	INS	378	NA	0.0,0.001440922190201729,0.0,0.0,0.0010224948875255625	NA	NA	NA	NA	NA	NA	NA	NA	NA	NA	No	NA	HPRC,HGSVC	No	NA	NA	NA	NA	NA	NA
chr14:35948571	chr14-35948571-allele184380-1675	INS	1674	NA	0.0,0.001440922190201729,0.005952380952380952,0.0009940357852882703,0.0	0.000705828	NA	NA	NA	NA	NA	NA	NA	NA	NA	No	NA	HPRC,HGSVC,1KG-ONT	Yes	NA	NA	NA	NA	NA	NA
chr14:35948591	chr14-35948591-allele184407-82	INS	81	NA	0.0,0.004322766570605188,0.0,0.003976143141153081,0.00408997955010225	0.00151771	NA	NA	NA	NA	NA	NA	NA	NA	NA	No	NA	HPRC,HGSVC	No	NA	NA	NA	NA	NA	NA
chr14:35948593	chr14-35948593-allele184412-55	INS	54	NA	0.0,0.0,0.00496031746031746,0.0,0.0	0.000408842	NA	NA	NA	NA	NA	NA	NA	NA	NA	No	NA	HPRC,HGSVC	No	NA	NA	NA	NA	NA	NA
chr14:35948609	chr14-35948609-allele184433-217	INS	216	NA	0.0,0.0,0.0,0.0009940357852882703,0.0	NA	NA	NA	NA	NA	NA	NA	NA	NA	NA	No	NA	HPRC,HGSVC	No	NA	NA	NA	NA	NA	NA
chr14:35948609	chr14-35948609-allele184431-55	INS	54	NA	0.0007564296520423601,0.0,0.0,0.0,0.0	0.000918741	NA	NA	NA	NA	NA	NA	NA	NA	NA	No	NA	HPRC,HGSVC	No	NA	NA	NA	NA	NA	NA
chr14:35948609	chr14-35948609-allele184427-973	INS	972	NA	0.0,0.002881844380403458,0.007936507936507936,0.0009940357852882703,0.0	0.00151771	NA	NA	NA	NA	NA	NA	NA	NA	NA	No	NA	HPRC,HGSVC,1KG-ONT	Yes	NA	NA	NA	NA	NA	NA
chr14:35948609	chr14-35948609-allele184428-379	INS	378	NA	0.0,0.0,0.0,0.0019880715705765406,0.0010224948875255625	3.94758e-05	NA	NA	NA	NA	NA	NA	NA	NA	NA	No	NA	HPRC,HGSVC	No	NA	NA	NA	NA	NA	NA
chr14:35948615	chr14-35948615-allele184436-3241	INS	3240	NA	0.0007564296520423601,0.005763688760806916,0.0,0.0,0.0	NA	NA	NA	NA	NA	NA	NA	NA	NA	NA	No	NA	HPRC,HGSVC,1KG-ONT	No	NA	NA	NA	NA	NA	NA
chr14:35948615	chr14-35948615-allele184435-2188	INS	2187	NA	0.0,0.0,0.0,0.002982107355864811,0.0	3.94758e-05	NA	NA	NA	NA	NA	NA	NA	NA	NA	No	NA	HPRC,HGSVC,1KG-ONT	No	NA	NA	NA	NA	NA	NA
chr14:35948618	chr14-35948618-allele184443-82	INS	81	NA	0.0007564296520423601,0.0,0.0,0.0,0.0	0.000918741	NA	NA	NA	NA	NA	NA	NA	NA	NA	No	NA	HPRC,HGSVC	No	NA	NA	NA	NA	NA	NA
chr14:35948618	chr14-35948618-allele184439-109	INS	108	NA	0.0007564296520423601,0.0,0.0,0.0,0.0	0.000918741	NA	NA	NA	NA	NA	NA	NA	NA	NA	No	NA	HPRC,HGSVC	No	NA	NA	NA	NA	NA	NA
chr14:35948618	chr14-35948618-allele184442-568	INS	567	NA	0.0007564296520423601,0.0,0.0,0.0,0.0	0.000918741	NA	NA	NA	NA	NA	NA	NA	NA	NA	No	NA	HPRC,HGSVC,1KG-ONT	Yes	NA	NA	NA	NA	NA	NA
chr14:35948634	chr14-35948634-allele184458-244	INS	243	NA	0.0007564296520423601,0.0,0.0,0.0,0.0	0.000918741	NA	NA	NA	NA	NA	NA	NA	NA	NA	No	NA	HPRC,HGSVC	No	NA	NA	NA	NA	NA	NA
chr14:35948645	chr14-35948645-allele184473-973	INS	972	NA	0.0007564296520423601,0.0,0.0,0.0,0.0	0.000918741	NA	NA	NA	NA	NA	NA	NA	NA	NA	No	NA	HPRC,HGSVC,1KG-ONT	Yes	NA	NA	NA	NA	NA	NA
chr14:35948645	chr14-35948645-allele184466-55	INS	54	NA	0.0007564296520423601,0.0,0.0,0.0019880715705765406,0.0010224948875255625	NA	NA	NA	NA	NA	NA	NA	NA	NA	NA	No	NA	HPRC,HGSVC	No	NA	NA	NA	NA	NA	NA
chr14:35948645	chr14-35948645-allele184477-109	INS	108	NA	0.0022692889561270802,0.001440922190201729,0.0,0.0,0.0	0.0019853	NA	NA	NA	NA	NA	NA	NA	NA	NA	No	NA	HPRC,HGSVC	No	NA	NA	NA	NA	NA	NA
chr14:35948652	chr14-35948652-allele184489-352	INS	351	NA	0.0030257186081694403,0.0,0.0,0.0,0.0	0.00520636	NA	NA	NA	NA	NA	NA	NA	NA	NA	No	NA	HPRC,HGSVC	No	NA	NA	NA	NA	NA	NA
chr14:35948652	chr14-35948652-allele184496-55	INS	54	NA	0.0,0.0,0.001984126984126984,0.0,0.0	NA	NA	NA	NA	NA	NA	NA	NA	NA	NA	No	NA	HPRC,HGSVC	No	NA	NA	NA	NA	NA	NA
chr14:35948672	chr14-35948672-allele184509-1387	INS	1386	NA	0.0007564296520423601,0.0,0.0,0.0,0.0	0.000918741	NA	NA	NA	NA	NA	NA	NA	NA	NA	No	NA	HPRC,HGSVC,1KG-ONT	Yes	NA	NA	NA	NA	NA	NA
chr14:35948672	chr14-35948672-allele184516-352	INS	351	NA	0.0007564296520423601,0.0,0.0,0.0,0.0	0.000918741	NA	NA	NA	NA	NA	NA	NA	NA	NA	No	NA	HPRC,HGSVC	No	NA	NA	NA	NA	NA	NA
chr14:35948672	chr14-35948672-allele184517-487	INS	486	NA	0.0015128593040847202,0.0,0.0,0.0,0.0	0.00234988	NA	NA	NA	NA	NA	NA	NA	NA	NA	No	NA	HPRC,HGSVC	No	NA	NA	NA	NA	NA	NA
chr14:35948674	chr14-35948674-allele184518-1297	INS	1296	NA	0.0007564296520423601,0.0,0.0,0.0019880715705765406,0.0	NA	NA	NA	NA	NA	NA	NA	NA	NA	NA	No	NA	HPRC,HGSVC,1KG-ONT	Yes	NA	NA	NA	NA	NA	NA
chr14:35948674	chr14-35948674-allele184524-82	INS	81	NA	0.0,0.001440922190201729,0.0,0.0,0.0	NA	NA	NA	NA	NA	NA	NA	NA	NA	NA	No	NA	HPRC,HGSVC	No	NA	NA	NA	NA	NA	NA
chr14:35948674	chr14-35948674-allele184519-1135	INS	1134	NA	0.0007564296520423601,0.0,0.0,0.0,0.0	0.000918741	NA	NA	NA	NA	NA	NA	NA	NA	NA	No	NA	HPRC,HGSVC,1KG-ONT	Yes	NA	NA	NA	NA	NA	NA
chr14:35948677	chr14-35948677-allele184529-244	INS	243	NA	0.0,0.0,0.012896825396825396,0.0009940357852882703,0.00408997955010225	0.00281286	NA	NA	NA	NA	NA	NA	NA	NA	NA	No	NA	HPRC,HGSVC	No	NA	NA	NA	NA	NA	NA
chr14:35948699	chr14-35948699-allele184543-109	INS	108	NA	0.0,0.001440922190201729,0.0,0.0,0.0	NA	NA	NA	NA	NA	NA	NA	NA	NA	NA	No	NA	HPRC,HGSVC	No	NA	NA	NA	NA	NA	NA
chr14:35948704	chr14-35948704-allele184548-109	INS	108	NA	0.0007564296520423601,0.0,0.0,0.0,0.0	0.000918741	NA	NA	NA	NA	NA	NA	NA	NA	NA	No	NA	HPRC,HGSVC	No	NA	NA	NA	NA	NA	NA
chr14:35948724	chr14-35948724-allele184556-55	INS	54	NA	0.0,0.0,0.002976190476190476,0.0,0.0	3.94758e-05	NA	NA	NA	NA	NA	NA	NA	NA	NA	No	NA	HPRC,HGSVC	No	NA	NA	NA	NA	NA	NA
chr14:35948731	chr14-35948731-allele184569-1783	INS	1782	NA	0.0007564296520423601,0.0,0.0,0.0,0.0	0.000918741	NA	NA	NA	NA	NA	NA	NA	NA	NA	No	NA	HPRC,HGSVC,1KG-ONT	Yes	NA	NA	NA	NA	NA	NA
chr14:35948731	chr14-35948731-allele184570-109	INS	108	NA	0.0,0.0,0.000992063492063492,0.0,0.00408997955010225	0.000408842	NA	NA	NA	NA	NA	NA	NA	NA	NA	No	NA	HPRC,HGSVC	No	NA	NA	NA	NA	NA	NA
chr14:35948753	chr14-35948753-allele184581-1918	INS	1917	NA	0.0,0.0,0.000992063492063492,0.0,0.0	NA	NA	NA	NA	NA	NA	NA	NA	NA	NA	No	NA	HPRC,HGSVC,1KG-ONT	Yes	NA	NA	NA	NA	NA	NA
chr14:35948760	chr14-35948760-allele184598-541	INS	540	NA	0.0007564296520423601,0.0,0.0,0.0,0.0	0.000918741	NA	NA	NA	NA	NA	NA	NA	NA	NA	No	NA	HPRC,HGSVC	Yes	NA	NA	NA	NA	NA	NA
chr14:35948772	chr14-35948772-allele184603-82	INS	81	NA	0.0007564296520423601,0.0,0.0,0.0,0.0	0.000918741	NA	NA	NA	NA	NA	NA	NA	NA	NA	No	NA	HPRC,HGSVC	No	NA	NA	NA	NA	NA	NA
chr14:35948787	chr14-35948787-allele184618-1109	INS	1108	NA	0.0007564296520423601,0.0,0.0,0.0019880715705765406,0.0010224948875255625	NA	NA	NA	NA	NA	NA	NA	NA	NA	NA	No	NA	HPRC,HGSVC,1KG-ONT	Yes	NA	NA	NA	NA	NA	NA
chr14:35948801	chr14-35948801-allele184632-595	INS	594	NA	0.0007564296520423601,0.0,0.0,0.0,0.0	0.000918741	NA	NA	NA	NA	NA	NA	NA	NA	NA	No	NA	HPRC,HGSVC	Yes	NA	NA	NA	NA	NA	NA
chr14:35948807	chr14-35948807-allele184645-217	INS	216	NA	0.0,0.0,0.0,0.0009940357852882703,0.0	NA	NA	NA	NA	NA	NA	NA	NA	NA	NA	No	NA	HPRC,HGSVC	No	NA	NA	NA	NA	NA	NA
chr14:35948807	chr14-35948807-allele184644-217	INS	216	NA	0.0,0.0,0.0,0.0,0.005112474437627812	0.000203029	NA	NA	NA	NA	NA	NA	NA	NA	NA	No	NA	HPRC,HGSVC	No	NA	NA	NA	NA	NA	NA
chr14:35948814	chr14-35948814-allele184651-136	INS	135	NA	0.0,0.0,0.0,0.0009940357852882703,0.0	NA	NA	NA	NA	NA	NA	NA	NA	NA	NA	No	NA	HPRC,HGSVC	No	NA	NA	NA	NA	NA	NA
chr14:35948814	chr14-35948814-allele184649-2323	INS	2322	NA	0.0,0.0,0.008928571428571428,0.0019880715705765406,0.0	0.00142414	NA	NA	NA	NA	NA	NA	NA	NA	NA	No	NA	HPRC,HGSVC,1KG-ONT	No	NA	NA	NA	NA	NA	NA
chr14:35948823	chr14-35948823-allele184653-244	INS	243	NA	0.0,0.0,0.002976190476190476,0.0,0.0	3.94758e-05	NA	NA	NA	NA	NA	NA	NA	NA	NA	No	NA	HPRC,HGSVC	No	NA	NA	NA	NA	NA	NA
chr14:35948825	chr14-35948825-allele184659-676	INS	675	NA	0.0,0.0,0.000992063492063492,0.0,0.0	NA	NA	NA	NA	NA	NA	NA	NA	NA	NA	No	NA	HPRC,HGSVC,1KG-ONT	Yes	NA	NA	NA	NA	NA	NA
chr14:35948834	chr14-35948834-allele184672-163	INS	162	NA	0.0,0.0,0.003968253968253968,0.0,0.003067484662576687	0.000778337	NA	NA	NA	NA	NA	NA	NA	NA	NA	No	NA	HPRC,HGSVC	No	NA	NA	NA	NA	NA	NA
chr14:35948834	chr14-35948834-allele184667-5393	INS	5392	NA	0.0022692889561270802,0.0,0.0,0.0,0.0	0.00377908	NA	NA	NA	NA	NA	NA	NA	NA	NA	No	NA	HGSVC	No	NA	NA	NA	NA	NA	NA
chr14:35948841	chr14-35948841-allele184680-1027	INS	1026	NA	0.0007564296520423601,0.0,0.0,0.0,0.0	0.000918741	NA	NA	NA	NA	NA	NA	NA	NA	NA	No	NA	HPRC,HGSVC,1KG-ONT	Yes	NA	NA	NA	NA	NA	NA
chr14:35948841	chr14-35948841-allele184682-55	INS	54	NA	0.0015128593040847202,0.0,0.0,0.0,0.0	0.00234988	NA	NA	NA	NA	NA	NA	NA	NA	NA	No	NA	HPRC,HGSVC	No	NA	NA	NA	NA	NA	NA
chr14:35948841	chr14-35948841-allele184685-244	INS	243	NA	0.0,0.0,0.0,0.0009940357852882703,0.0	NA	NA	NA	NA	NA	NA	NA	NA	NA	NA	No	NA	HPRC,HGSVC	No	NA	NA	NA	NA	NA	NA
chr14:35948850	chr14-35948850-allele184702-352	INS	351	NA	0.0007564296520423601,0.0,0.0,0.0,0.0	0.000918741	NA	NA	NA	NA	NA	NA	NA	NA	NA	No	NA	HPRC,HGSVC	No	NA	NA	NA	NA	NA	NA
chr14:35948850	chr14-35948850-allele184695-163	INS	162	NA	0.0,0.0,0.000992063492063492,0.0,0.0	NA	NA	NA	NA	NA	NA	NA	NA	NA	NA	No	NA	HPRC,HGSVC	No	NA	NA	NA	NA	NA	NA
chr14:35948850	chr14-35948850-allele184700-298	INS	297	NA	0.0015128593040847202,0.0,0.0,0.0,0.0	0.00234988	NA	NA	NA	NA	NA	NA	NA	NA	NA	No	NA	HPRC,HGSVC	No	NA	NA	NA	NA	NA	NA
chr14:35948852	chr14-35948852-allele184704-595	INS	594	NA	0.0,0.0,0.000992063492063492,0.0,0.0	NA	NA	NA	NA	NA	NA	NA	NA	NA	NA	No	NA	HPRC,HGSVC	Yes	NA	NA	NA	NA	NA	NA
chr14:35948861	chr14-35948861-allele184724-352	INS	351	NA	0.0,0.004322766570605188,0.0,0.003976143141153081,0.00408997955010225	0.00151771	NA	NA	NA	NA	NA	NA	NA	NA	NA	No	NA	HPRC,HGSVC	No	NA	NA	NA	NA	NA	NA
chr14:35948861	chr14-35948861-allele184717-379	INS	378	NA	0.0007564296520423601,0.0,0.0,0.0,0.0	0.000918741	NA	NA	NA	NA	NA	NA	NA	NA	NA	No	NA	HPRC,HGSVC	No	NA	NA	NA	NA	NA	NA
chr14:35948861	chr14-35948861-allele184712-404	INS	403	NA	0.0007564296520423601,0.0,0.0,0.0,0.0	0.000918741	NA	NA	NA	NA	NA	NA	NA	NA	NA	No	NA	HPRC,HGSVC	No	NA	NA	NA	NA	NA	NA
chr14:35948861	chr14-35948861-allele184713-1216	INS	1215	NA	0.0015128593040847202,0.0,0.0,0.0,0.0	0.00234988	NA	NA	NA	NA	NA	NA	NA	NA	NA	No	NA	HPRC,HGSVC,1KG-ONT	Yes	NA	NA	NA	NA	NA	NA
chr14:35948861	chr14-35948861-allele184725-757	INS	756	NA	0.0007564296520423601,0.0,0.0,0.0,0.0	0.000918741	NA	NA	NA	NA	NA	NA	NA	NA	NA	No	NA	HPRC,HGSVC,1KG-ONT	Yes	NA	NA	NA	NA	NA	NA
chr14:35948863	chr14-35948863-allele184728-379	INS	378	NA	0.0030257186081694403,0.0,0.0,0.0,0.0	0.00520636	NA	NA	NA	NA	NA	NA	NA	NA	NA	No	NA	HPRC,HGSVC	No	NA	NA	NA	NA	NA	NA
chr14:35948863	chr14-35948863-allele184732-82	INS	81	NA	0.0,0.0,0.000992063492063492,0.0,0.007157464212678937	0.000834484	NA	NA	NA	NA	NA	NA	NA	NA	NA	No	NA	HPRC,HGSVC	No	NA	NA	NA	NA	NA	NA
chr14:35948895	chr14-35948895-allele184751-109	INS	108	NA	0.0015128593040847202,0.0,0.0,0.0,0.0	0.00234988	NA	NA	NA	NA	NA	NA	NA	NA	NA	No	NA	HPRC,HGSVC	No	NA	NA	NA	NA	NA	NA
chr14:35948912	chr14-35948912-allele184759-2755	INS	2754	NA	0.0022692889561270802,0.001440922190201729,0.0,0.006958250497017893,0.0	NA	NA	NA	NA	NA	NA	NA	NA	NA	NA	No	NA	HPRC,HGSVC,1KG-ONT	No	NA	NA	NA	NA	NA	NA
chr14:35948915	chr14-35948915-allele184763-217	INS	216	NA	0.0007564296520423601,0.0,0.0,0.0,0.0	0.000918741	NA	NA	NA	NA	NA	NA	NA	NA	NA	No	NA	HPRC,HGSVC	No	NA	NA	NA	NA	NA	NA
chr14:35948920	chr14-35948920-allele184772-82	INS	81	NA	0.0007564296520423601,0.005763688760806916,0.000992063492063492,0.0,0.0	NA	NA	NA	NA	NA	NA	NA	NA	NA	NA	No	NA	HPRC,HGSVC	No	NA	NA	NA	NA	NA	NA
chr14:35948922	chr14-35948922-allele184776-217	INS	216	NA	0.0007564296520423601,0.0,0.0,0.0,0.0	0.000918741	NA	NA	NA	NA	NA	NA	NA	NA	NA	No	NA	HPRC,HGSVC	No	NA	NA	NA	NA	NA	NA
chr14:35948922	chr14-35948922-allele184774-1	DEL	54	NA	0.0007564296520423601,0.0,0.0,0.0,0.0	0.000918741	NA	NA	NA	NA	NA	NA	NA	NA	NA	No	NA	HPRC,HGSVC,1KG-ONT	No	NA	NA	NA	NA	NA	NA
chr14:35948947	chr14-35948947-allele184795-811	INS	810	NA	0.0,0.001440922190201729,0.011904761904761904,0.0019880715705765406,0.0	0.00212033	NA	NA	NA	NA	NA	NA	NA	NA	NA	No	NA	HPRC,HGSVC,1KG-ONT	Yes	NA	NA	NA	NA	NA	NA
chr14:35948947	chr14-35948947-allele184798-109	INS	108	NA	0.0007564296520423601,0.0,0.0,0.0,0.0	0.000918741	NA	NA	NA	NA	NA	NA	NA	NA	NA	No	NA	HPRC,HGSVC	No	NA	NA	NA	NA	NA	NA
chr14:35948976	chr14-35948976-allele184821-838	INS	837	NA	0.0015128593040847202,0.0,0.0,0.0,0.0	0.00234988	NA	NA	NA	NA	NA	NA	NA	NA	NA	No	NA	HPRC,HGSVC,1KG-ONT	Yes	NA	NA	NA	NA	NA	NA
chr14:35948976	chr14-35948976-allele184822-1538	INS	1537	NA	0.0007564296520423601,0.0,0.0,0.0,0.0	0.000918741	NA	NA	NA	NA	NA	NA	NA	NA	NA	No	NA	HPRC,HGSVC,1KG-ONT	Yes	NA	NA	NA	NA	NA	NA
chr14:35948987	chr14-35948987-allele184833-82	INS	81	NA	0.0,0.0,0.0,0.0009940357852882703,0.0	NA	NA	NA	NA	NA	NA	NA	NA	NA	NA	No	NA	HPRC,HGSVC	No	NA	NA	NA	NA	NA	NA
chr14:35948996	chr14-35948996-allele184844-136	INS	135	NA	0.0007564296520423601,0.0,0.0,0.0,0.0	0.000918741	NA	NA	NA	NA	NA	NA	NA	NA	NA	No	NA	HPRC,HGSVC	No	NA	NA	NA	NA	NA	NA
chr14:35948996	chr14-35948996-allele184840-514	INS	513	NA	0.0007564296520423601,0.0,0.012896825396825396,0.0009940357852882703,0.00408997955010225	0.0017395	NA	NA	NA	NA	NA	NA	NA	NA	NA	No	NA	HPRC,HGSVC	Yes	NA	NA	NA	NA	NA	NA
chr14:35948996	chr14-35948996-allele184843-82	INS	81	NA	0.0,0.0,0.000992063492063492,0.0,0.007157464212678937	0.000834484	NA	NA	NA	NA	NA	NA	NA	NA	NA	No	NA	HPRC,HGSVC	No	NA	NA	NA	NA	NA	NA
chr14:35948998	chr14-35948998-allele184846-298	INS	297	NA	0.0015128593040847202,0.0,0.0,0.0,0.0	0.00234988	NA	NA	NA	NA	NA	NA	NA	NA	NA	No	NA	HPRC,HGSVC	No	NA	NA	NA	NA	NA	NA
chr14:35949003	chr14-35949003-allele184848-460	INS	459	NA	0.0,0.0,0.001984126984126984,0.0,0.0	NA	NA	NA	NA	NA	NA	NA	NA	NA	NA	No	NA	HPRC,HGSVC	No	NA	NA	NA	NA	NA	NA
chr14:35949014	chr14-35949014-allele184854-244	INS	243	NA	0.0007564296520423601,0.0,0.0,0.0,0.0	0.000918741	NA	NA	NA	NA	NA	NA	NA	NA	NA	No	NA	HPRC,HGSVC	No	NA	NA	NA	NA	NA	NA
chr14:35949014	chr14-35949014-allele184855-271	INS	270	NA	0.0,0.0,0.0,0.0009940357852882703,0.0	NA	NA	NA	NA	NA	NA	NA	NA	NA	NA	No	NA	HPRC,HGSVC	No	NA	NA	NA	NA	NA	NA
chr14:35949023	chr14-35949023-allele184871-784	INS	783	NA	0.0,0.001440922190201729,0.0,0.0,0.0	NA	NA	NA	NA	NA	NA	NA	NA	NA	NA	No	NA	HPRC,HGSVC,1KG-ONT	Yes	NA	NA	NA	NA	NA	NA
chr14:35949025	chr14-35949025-allele184877-379	INS	378	NA	0.0015128593040847202,0.0,0.0,0.0,0.0	0.00234988	NA	NA	NA	NA	NA	NA	NA	NA	NA	No	NA	HPRC,HGSVC	No	NA	NA	NA	NA	NA	NA
chr14:35949025	chr14-35949025-allele184875-298	INS	297	NA	0.0015128593040847202,0.0,0.0,0.0,0.0	0.00234988	NA	NA	NA	NA	NA	NA	NA	NA	NA	No	NA	HPRC,HGSVC	No	NA	NA	NA	NA	NA	NA
chr14:35949042	chr14-35949042-allele184891-55	INS	54	NA	0.0007564296520423601,0.0,0.001984126984126984,0.0009940357852882703,0.0010224948875255625	NA	NA	NA	NA	NA	NA	NA	NA	NA	NA	No	NA	HPRC,HGSVC	No	NA	NA	NA	NA	NA	NA
chr14:35949084	chr14-35949084-allele184930-82	INS	81	NA	0.0015128593040847202,0.0,0.0,0.0,0.0	0.00234988	NA	NA	NA	NA	NA	NA	NA	NA	NA	No	NA	HPRC,HGSVC	No	NA	NA	NA	NA	NA	NA
chr14:35949084	chr14-35949084-allele184928-539	INS	538	NA	0.0015128593040847202,0.0,0.0,0.0,0.0	0.00234988	NA	NA	NA	NA	NA	NA	NA	NA	NA	No	NA	HPRC,HGSVC	No	NA	NA	NA	NA	NA	NA
chr14:35949093	chr14-35949093-allele184933-136	INS	135	NA	0.0,0.0,0.0,0.0009940357852882703,0.0	NA	NA	NA	NA	NA	NA	NA	NA	NA	NA	No	NA	HPRC,HGSVC	No	NA	NA	NA	NA	NA	NA
chr14:35949098	chr14-35949098-allele184938-1	DEL	378	NA	0.0007564296520423601,0.0,0.0,0.0,0.0	0.000918741	NA	NA	NA	NA	NA	NA	NA	NA	NA	No	NA	HPRC,HGSVC,1KG-ONT	No	NA	NA	NA	NA	NA	NA
chr14:35949098	chr14-35949098-allele184937-136	INS	135	NA	0.0,0.0,0.003968253968253968,0.0,0.0	0.000224143	NA	NA	NA	NA	NA	NA	NA	NA	NA	No	NA	HPRC,HGSVC	No	NA	NA	NA	NA	NA	NA
chr14:35949104	chr14-35949104-allele184945-163	INS	162	NA	0.0007564296520423601,0.0,0.0,0.0,0.0	0.000918741	NA	NA	NA	NA	NA	NA	NA	NA	NA	No	NA	HPRC,HGSVC	No	NA	NA	NA	NA	NA	NA
chr14:35949109	chr14-35949109-allele184957-55	INS	54	NA	0.0,0.001440922190201729,0.0,0.0019880715705765406,0.0	3.94758e-05	NA	NA	NA	NA	NA	NA	NA	NA	NA	No	NA	HPRC,HGSVC	No	NA	NA	NA	NA	NA	NA
chr14:35949109	chr14-35949109-allele184959-55	INS	54	NA	0.0007564296520423601,0.0,0.0,0.0,0.0	0.000918741	NA	NA	NA	NA	NA	NA	NA	NA	NA	No	NA	HPRC,HGSVC	No	NA	NA	NA	NA	NA	NA
chr14:35949109	chr14-35949109-allele184956-55	INS	54	NA	0.0015128593040847202,0.0,0.0,0.0,0.0	0.00234988	NA	NA	NA	NA	NA	NA	NA	NA	NA	No	NA	HPRC,HGSVC	No	NA	NA	NA	NA	NA	NA
chr14:35949109	chr14-35949109-allele184954-433	INS	432	NA	0.0,0.0,0.0,0.0009940357852882703,0.002044989775051125	3.94758e-05	NA	NA	NA	NA	NA	NA	NA	NA	NA	No	NA	HPRC,HGSVC	No	NA	NA	NA	NA	NA	NA
chr14:35949111	chr14-35949111-allele184972-784	INS	783	NA	0.0,0.0,0.0,0.0009940357852882703,0.0	NA	NA	NA	NA	NA	NA	NA	NA	NA	NA	No	NA	HPRC,HGSVC,1KG-ONT	Yes	NA	NA	NA	NA	NA	NA
chr14:35949122	chr14-35949122-allele184974-1	DEL	81	NA	0.0007564296520423601,0.0,0.0,0.0,0.0	0.000918741	NA	NA	NA	NA	NA	NA	NA	NA	NA	No	NA	HGSVC,1KG-ONT	No	NA	NA	NA	NA	NA	NA
chr14:35949136	chr14-35949136-allele184999-163	INS	162	NA	0.0007564296520423601,0.0,0.002976190476190476,0.0,0.0	NA	NA	NA	NA	NA	NA	NA	NA	NA	NA	No	NA	HPRC,HGSVC	No	NA	NA	NA	NA	NA	NA
chr14:35949138	chr14-35949138-allele185021-325	INS	324	NA	0.0,0.0,0.0,0.003976143141153081,0.0010224948875255625	0.000203029	NA	NA	NA	NA	NA	NA	NA	NA	NA	No	NA	HPRC,HGSVC	No	NA	NA	NA	NA	NA	NA
chr14:35949138	chr14-35949138-allele185026-406	INS	405	NA	0.00529500756429652,0.0,0.0,0.0,0.0	0.0093307	NA	NA	NA	NA	NA	NA	NA	NA	NA	No	NA	HPRC,HGSVC	No	NA	NA	NA	NA	NA	NA
chr14:35949138	chr14-35949138-allele185019-163	INS	162	NA	0.0,0.0,0.0,0.0019880715705765406,0.0010224948875255625	3.94758e-05	NA	NA	NA	NA	NA	NA	NA	NA	NA	No	NA	HPRC,HGSVC	No	NA	NA	NA	NA	NA	NA
chr14:35949138	chr14-35949138-allele185020-244	INS	243	NA	0.0,0.0,0.001984126984126984,0.0,0.0	NA	NA	NA	NA	NA	NA	NA	NA	NA	NA	No	NA	HPRC,HGSVC	No	NA	NA	NA	NA	NA	NA
chr14:35949148	chr14-35949148-allele185035-82	INS	81	NA	0.0007564296520423601,0.0,0.0,0.0009940357852882703,0.0	NA	NA	NA	NA	NA	NA	NA	NA	NA	NA	No	NA	HPRC,HGSVC	No	NA	NA	NA	NA	NA	NA
chr14:35949192	chr14-35949192-allele185078-82	INS	81	NA	0.0007564296520423601,0.0,0.0,0.0,0.0	0.000918741	NA	NA	NA	NA	NA	NA	NA	NA	NA	No	NA	HPRC,HGSVC	No	NA	NA	NA	NA	NA	NA
chr14:35949192	chr14-35949192-allele185081-82	INS	81	NA	0.0015128593040847202,0.0,0.0,0.0,0.0	0.00234988	NA	NA	NA	NA	NA	NA	NA	NA	NA	No	NA	HPRC,HGSVC	No	NA	NA	NA	NA	NA	NA
chr14:35949203	chr14-35949203-allele185082-217	INS	216	NA	0.0,0.0,0.0,0.0009940357852882703,0.0	NA	NA	NA	NA	NA	NA	NA	NA	NA	NA	No	NA	HPRC,HGSVC	No	NA	NA	NA	NA	NA	NA
chr14:35949203	chr14-35949203-allele185083-514	INS	513	NA	0.0007564296520423601,0.0,0.0,0.0,0.0	0.000918741	NA	NA	NA	NA	NA	NA	NA	NA	NA	No	NA	HPRC,HGSVC	No	NA	NA	NA	NA	NA	NA
chr14:35949217	chr14-35949217-allele185097-163	INS	162	NA	0.0007564296520423601,0.0,0.0,0.0,0.0	0.000918741	NA	NA	NA	NA	NA	NA	NA	NA	NA	No	NA	HPRC,HGSVC	No	NA	NA	NA	NA	NA	NA
chr14:35949244	chr14-35949244-allele185123-460	INS	459	NA	0.0,0.001440922190201729,0.0,0.0,0.0	NA	NA	NA	NA	NA	NA	NA	NA	NA	NA	No	NA	HPRC,HGSVC	No	NA	NA	NA	NA	NA	NA
chr14:35949260	chr14-35949260-allele185133-136	INS	135	NA	0.0007564296520423601,0.0,0.0,0.0,0.0	0.000918741	NA	NA	NA	NA	NA	NA	NA	NA	NA	No	NA	HPRC,HGSVC	No	NA	NA	NA	NA	NA	NA
chr14:35949271	chr14-35949271-allele185141-784	INS	783	NA	0.0,0.0,0.0,0.0009940357852882703,0.0	NA	NA	NA	NA	NA	NA	NA	NA	NA	NA	No	NA	HPRC,HGSVC,1KG-ONT	Yes	NA	NA	NA	NA	NA	NA
chr14:35949271	chr14-35949271-allele185143-217	INS	216	NA	0.0022692889561270802,0.0,0.0,0.0,0.0	0.00377908	NA	NA	NA	NA	NA	NA	NA	NA	NA	No	NA	HPRC,HGSVC	No	NA	NA	NA	NA	NA	NA
chr14:35949298	chr14-35949298-allele185163-109	INS	108	NA	0.0,0.002881844380403458,0.0,0.0,0.0010224948875255625	3.94758e-05	NA	NA	NA	NA	NA	NA	NA	NA	NA	No	NA	HPRC,HGSVC	No	NA	NA	NA	NA	NA	NA
chr14:35949298	chr14-35949298-allele185160-649	INS	648	NA	0.0,0.001440922190201729,0.0,0.0,0.0	NA	NA	NA	NA	NA	NA	NA	NA	NA	NA	No	NA	HPRC,HGSVC,1KG-ONT	No	NA	NA	NA	NA	NA	NA
chr14:35949300	chr14-35949300-allele185167-298	INS	297	NA	0.0,0.008645533141210375,0.003968253968253968,0.0009940357852882703,0.015337423312883436	0.00421573	NA	NA	NA	NA	NA	NA	NA	NA	NA	No	NA	HPRC,HGSVC	No	NA	NA	NA	NA	NA	NA
chr14:35949300	chr14-35949300-allele185165-109	INS	108	NA	0.0,0.0,0.0,0.0,0.0010224948875255625	NA	NA	NA	NA	NA	NA	NA	NA	NA	NA	No	NA	HPRC,HGSVC	No	NA	NA	NA	NA	NA	NA
chr14:35949311	chr14-35949311-allele185175-811	INS	810	NA	0.0,0.0,0.002976190476190476,0.0,0.0	NA	NA	NA	NA	NA	NA	NA	NA	NA	NA	No	NA	HPRC,HGSVC,1KG-ONT	Yes	NA	NA	NA	NA	NA	NA
chr14:35949311	chr14-35949311-allele185172-109	INS	108	NA	0.0007564296520423601,0.0,0.0,0.0,0.0	0.000918741	NA	NA	NA	NA	NA	NA	NA	NA	NA	No	NA	HPRC,HGSVC	No	NA	NA	NA	NA	NA	NA
chr14:35949311	chr14-35949311-allele185176-757	INS	756	NA	0.0007564296520423601,0.001440922190201729,0.001984126984126984,0.002982107355864811,0.0	NA	NA	NA	NA	NA	NA	NA	NA	NA	NA	No	NA	HPRC,HGSVC,1KG-ONT	No	NA	NA	NA	NA	NA	NA
chr14:35949314	chr14-35949314-allele185178-190	INS	189	NA	0.0007564296520423601,0.0,0.0,0.0,0.0	0.000918741	NA	NA	NA	NA	NA	NA	NA	NA	NA	No	NA	HPRC,HGSVC	No	NA	NA	NA	NA	NA	NA
chr14:35949322	chr14-35949322-allele185186-595	INS	594	NA	0.0,0.0,0.005952380952380952,0.0,0.0	0.000422056	NA	NA	NA	NA	NA	NA	NA	NA	NA	No	NA	HPRC,HGSVC,1KG-ONT	No	NA	NA	NA	NA	NA	NA
chr14:35949325	chr14-35949325-allele185189-298	INS	297	NA	0.0007564296520423601,0.001440922190201729,0.0,0.0019880715705765406,0.006134969325153374	9.6519e-05	NA	NA	NA	NA	NA	NA	NA	NA	NA	No	NA	HPRC,HGSVC	No	NA	NA	NA	NA	NA	NA
chr14:35949325	chr14-35949325-allele185190-406	INS	405	NA	0.0007564296520423601,0.0,0.0,0.0,0.0	0.000918741	NA	NA	NA	NA	NA	NA	NA	NA	NA	No	NA	HPRC,HGSVC	No	NA	NA	NA	NA	NA	NA
chr14:35949327	chr14-35949327-allele185208-649	INS	648	NA	0.0,0.0,0.000992063492063492,0.0,0.0	NA	NA	NA	NA	NA	NA	NA	NA	NA	NA	No	NA	HPRC,HGSVC,1KG-ONT	No	NA	NA	NA	NA	NA	NA
chr14:35949327	chr14-35949327-allele185210-1054	INS	1053	NA	0.0,0.0,0.0,0.0009940357852882703,0.0	NA	NA	NA	NA	NA	NA	NA	NA	NA	NA	No	NA	HPRC,HGSVC,1KG-ONT	Yes	NA	NA	NA	NA	NA	NA
chr14:35949327	chr14-35949327-allele185202-784	INS	783	NA	0.0,0.0,0.000992063492063492,0.0,0.003067484662576687	NA	NA	NA	NA	NA	NA	NA	NA	NA	NA	No	NA	HPRC,HGSVC,1KG-ONT	No	NA	NA	NA	NA	NA	NA
chr14:35949327	chr14-35949327-allele185203-676	INS	675	NA	0.0,0.0,0.0,0.0019880715705765406,0.0	NA	NA	NA	NA	NA	NA	NA	NA	NA	NA	No	NA	HPRC,HGSVC,1KG-ONT	No	NA	NA	NA	NA	NA	NA
chr14:35949327	chr14-35949327-allele185198-1513	INS	1512	NA	0.0,0.002881844380403458,0.00496031746031746,0.0,0.0	0.000778337	NA	NA	NA	NA	NA	NA	NA	NA	NA	No	NA	HPRC,HGSVC,1KG-ONT	Yes	NA	NA	NA	NA	NA	NA
chr14:35949342	chr14-35949342-allele185220-352	INS	351	NA	0.0007564296520423601,0.0,0.0,0.0,0.0	0.000918741	NA	NA	NA	NA	NA	NA	NA	NA	NA	No	NA	HPRC,HGSVC	No	NA	NA	NA	NA	NA	NA
chr14:35949345	chr14-35949345-allele185232-514	INS	513	NA	0.0,0.0,0.0,0.0019880715705765406,0.0	NA	NA	NA	NA	NA	NA	NA	NA	NA	NA	No	NA	HPRC,HGSVC	No	NA	NA	NA	NA	NA	NA
chr14:35949352	chr14-35949352-allele185235-136	INS	135	NA	0.0,0.0,0.0,0.0009940357852882703,0.0	NA	NA	NA	NA	NA	NA	NA	NA	NA	NA	No	NA	HPRC,HGSVC	No	NA	NA	NA	NA	NA	NA
chr14:35949368	chr14-35949368-allele185243-109	INS	108	NA	0.0007564296520423601,0.0,0.0,0.0,0.0	0.000918741	NA	NA	NA	NA	NA	NA	NA	NA	NA	No	NA	HPRC,HGSVC	No	NA	NA	NA	NA	NA	NA
chr14:35949368	chr14-35949368-allele185246-55	INS	54	NA	0.0,0.0,0.0,0.0,0.002044989775051125	NA	NA	NA	NA	NA	NA	NA	NA	NA	NA	No	NA	HPRC	No	NA	NA	NA	NA	NA	NA
chr14:35949408	chr14-35949408-allele185267-325	INS	324	NA	0.0030257186081694403,0.001440922190201729,0.0,0.0,0.0	0.00328379	NA	NA	NA	NA	NA	NA	NA	NA	NA	No	NA	HPRC,HGSVC	No	NA	NA	NA	NA	NA	NA
chr14:35949422	chr14-35949422-allele185270-1	DEL	54	NA	0.0,0.0,0.000992063492063492,0.0,0.003067484662576687	0.000224143	NA	NA	NA	NA	NA	NA	NA	NA	NA	No	NA	HPRC,HGSVC,1KG-ONT	No	NA	NA	NA	NA	NA	NA
chr14:35949447	chr14-35949447-allele185283-135	INS	134	NA	0.00529500756429652,0.0,0.0,0.0,0.0	0.0093307	NA	NA	NA	NA	NA	NA	NA	NA	NA	No	NA	HPRC,HGSVC	No	NA	NA	NA	NA	NA	NA
chr14:35949447	chr14-35949447-allele185285-81	INS	80	NA	0.0007564296520423601,0.0,0.0,0.0,0.0	0.000918741	NA	NA	NA	NA	NA	NA	NA	NA	NA	No	NA	HPRC,HGSVC	No	NA	NA	NA	NA	NA	NA
chr14:35949455	chr14-35949455-allele185300-406	INS	405	NA	0.0022692889561270802,0.0,0.0,0.0,0.0	0.00377908	NA	NA	NA	NA	NA	NA	NA	NA	NA	No	NA	HPRC,HGSVC	No	NA	NA	NA	NA	NA	NA
chr14:35949476	chr14-35949476-allele185306-648	INS	647	NA	0.0,0.0,0.0,0.0,0.002044989775051125	NA	NA	NA	NA	NA	NA	NA	NA	NA	NA	No	NA	HPRC,HGSVC,1KG-ONT	No	NA	NA	NA	NA	NA	NA
chr14:35949489	chr14-35949489-allele185317-1	DEL	54	NA	0.0022692889561270802,0.0,0.00496031746031746,0.0019880715705765406,0.002044989775051125	NA	NA	NA	NA	NA	NA	NA	NA	NA	NA	No	NA	HPRC,HGSVC,1KG-ONT	No	NA	NA	NA	NA	NA	NA
chr14:35949543	chr14-35949543-allele185337-433	INS	432	NA	0.0007564296520423601,0.0,0.0,0.0,0.0	0.000918741	NA	NA	NA	NA	NA	NA	NA	NA	NA	No	NA	HPRC,HGSVC	No	NA	NA	NA	NA	NA	NA
chr14:35949557	chr14-35949557-allele185340-55	INS	54	NA	0.0007564296520423601,0.001440922190201729,0.0,0.0009940357852882703,0.0010224948875255625	NA	NA	NA	NA	NA	NA	NA	NA	NA	NA	No	NA	HPRC	No	NA	NA	NA	NA	NA	NA
chr14:35949570	chr14-35949570-allele185348-514	INS	513	NA	0.0015128593040847202,0.0,0.0,0.0,0.0	0.00234988	NA	NA	NA	NA	NA	NA	NA	NA	NA	No	NA	HPRC,HGSVC	No	NA	NA	NA	NA	NA	NA
chr14:35949584	chr14-35949584-allele185351-55	INS	54	NA	0.0,0.0,0.0,0.0009940357852882703,0.0	NA	NA	NA	NA	NA	NA	NA	NA	NA	NA	No	NA	HPRC	No	NA	NA	NA	NA	NA	NA
chr14:35949590	chr14-35949590-allele185358-433	INS	432	NA	0.0007564296520423601,0.0,0.0,0.0,0.0	0.000918741	NA	NA	NA	NA	NA	NA	NA	NA	NA	No	NA	HPRC,HGSVC	No	NA	NA	NA	NA	NA	NA
chr14:35949597	chr14-35949597-allele185361-271	INS	270	NA	0.0007564296520423601,0.0,0.0,0.0,0.0	0.000918741	NA	NA	NA	NA	NA	NA	NA	NA	NA	No	NA	HPRC,HGSVC	No	NA	NA	NA	NA	NA	NA
chr14:35949611	chr14-35949611-allele185364-55	INS	54	NA	0.0,0.004322766570605188,0.002976190476190476,0.007952286282306162,0.00408997955010225	0.00275566	NA	NA	NA	NA	NA	NA	NA	NA	NA	No	NA	HPRC	No	NA	NA	NA	NA	NA	NA
chr14:35949671	chr14-35949671-allele185383-55	INS	54	NA	0.0030257186081694403,0.0,0.0,0.0,0.0	0.00520636	NA	NA	NA	NA	NA	NA	NA	NA	NA	No	NA	HPRC	No	NA	NA	NA	NA	NA	NA
chr14:35949716	chr14-35949716-allele185391-406	INS	405	NA	0.0,0.0,0.0,0.002982107355864811,0.0	NA	NA	NA	NA	NA	NA	NA	NA	NA	NA	No	NA	HPRC	No	NA	NA	NA	NA	NA	NA
chr14:35949716	chr14-35949716-allele185390-163	INS	162	NA	0.0007564296520423601,0.0,0.0,0.0,0.0	0.000918741	NA	NA	NA	NA	NA	NA	NA	NA	NA	No	NA	HPRC,HGSVC	No	NA	NA	NA	NA	NA	NA
chr14:35949732	chr14-35949732-allele185396-82	INS	81	NA	0.0007564296520423601,0.0,0.0,0.0,0.0	0.000918741	NA	NA	NA	NA	NA	NA	NA	NA	NA	No	NA	HPRC	No	NA	NA	NA	NA	NA	NA
chr14:35976491	chr14-35976491-allele185631-57	INS	56	NA	0.00529500756429652,0.018731988472622477,0.0248015873015873,0.05168986083499006,0.04805725971370143	0.0174815	NA	NA	NA	NA	NA	NA	NA	NA	NA	No	NA	HGSVC,1KG-ONT	Yes	NA	NA	NA	NA	NA	NA
chr14:35976686	chr14-35976686-allele185638-1	DEL	253	NA	0.01361573373676248,0.0,0.001984126984126984,0.0009940357852882703,0.0	0.0187982	NA	NA	NA	NA	NA	NA	NA	NA	NA	No	NA	HPRC,HGSVC,1KG-ONT	Yes	NA	NA	NA	NA	NA	NA
chr14:35976778	chr14-35976778-allele185648-1	DEL	126	NA	0.00529500756429652,0.004322766570605188,0.010912698412698412,0.010934393638170975,0.005112474437627812	4.11827e-05	NA	NA	NA	NA	NA	NA	NA	NA	NA	No	NA	HPRC,HGSVC,1KG-ONT	Yes	NA	NA	NA	NA	NA	NA
chr14:35976816	chr14-35976816-allele185652-1	DEL	82	NA	0.0007564296520423601,0.0,0.0,0.0,0.0	0.000918741	NA	NA	NA	NA	NA	NA	NA	NA	NA	No	NA	No	No	NA	NA	NA	NA	NA	NA
chr14:35976823	chr14-35976823-allele185653-1	DEL	296	NA	0.0,0.001440922190201729,0.0,0.003976143141153081,0.0010224948875255625	0.000593574	NA	NA	NA	NA	NA	NA	NA	NA	NA	No	NA	HPRC,HGSVC,1KG-ONT	Yes	NA	NA	NA	NA	NA	NA
chr14:35976835	chr14-35976835-allele185655-1	DEL	69	NA	0.0007564296520423601,0.0,0.0,0.0,0.0	0.000918741	NA	NA	NA	NA	NA	NA	NA	NA	NA	No	NA	No	No	NA	NA	NA	NA	NA	NA
chr14:35977063	chr14-35977063-allele185671-1	DEL	121	NA	0.0,0.0,0.0,0.0,0.002044989775051125	NA	NA	NA	NA	NA	NA	NA	NA	NA	NA	No	NA	HPRC,HGSVC,1KG-ONT	No	NA	NA	NA	NA	NA	NA
chr14:35977070	chr14-35977070-allele185680-1	DEL	166	NA	0.32526475037821484,0.023054755043227664,0.001984126984126984,0.006958250497017893,0.018404907975460124	0.425118	NA	NA	NA	NA	NA	NA	NA	NA	NA	No	NA	HPRC,HGSVC,1KG-ONT	Yes	NA	NA	NA	NA	NA	NA
chr14:35977071	chr14-35977071-allele185681-157	INS	156	NA	0.014372163388804841,0.011527377521613832,0.013888888888888888,0.002982107355864811,0.011247443762781187	0.000449079	NA	NA	NA	NA	NA	NA	NA	NA	NA	No	NA	HPRC,HGSVC,1KG-ONT	No	NA	NA	NA	NA	NA	NA
chr14:35977079	chr14-35977079-allele185686-1	DEL	157	NA	0.018910741301059002,0.021613832853025938,0.12996031746031747,0.016898608349900597,0.0541922290388548	0.0164922	NA	NA	NA	NA	NA	NA	NA	NA	NA	No	NA	HPRC,HGSVC,1KG-ONT	Yes	NA	NA	NA	NA	NA	NA
chr14:35977107	chr14-35977107-allele185689-147	INS	146	NA	0.0113464447806354,0.010086455331412104,0.002976190476190476,0.002982107355864811,0.0	0.00490003	NA	NA	NA	NA	NA	NA	NA	NA	NA	No	NA	HPRC,HGSVC,1KG-ONT	No	NA	NA	NA	NA	NA	NA
chr14:35977186	chr14-35977186-allele185713-1	DEL	568	NA	0.0007564296520423601,0.0,0.0,0.0,0.0	0.000918741	NA	NA	NA	NA	NA	NA	NA	NA	NA	No	NA	No	No	NA	NA	NA	NA	NA	NA
chr14:35977217	chr14-35977217-allele185722-1	DEL	119	NA	0.009833585476550681,0.010086455331412104,0.00992063492063492,0.007952286282306162,0.02965235173824131	0.000356084	NA	NA	NA	NA	NA	NA	NA	NA	NA	No	NA	HPRC,HGSVC,1KG-ONT	Yes	NA	NA	NA	NA	NA	NA
chr14:35977235	chr14-35977235-allele185726-1	DEL	217	NA	0.009833585476550681,0.005763688760806916,0.002976190476190476,0.0019880715705765406,0.009202453987730062	0.00144645	NA	NA	NA	NA	NA	NA	NA	NA	NA	No	NA	HPRC,HGSVC,1KG-ONT	Yes	NA	NA	NA	NA	NA	NA
chr14:35977330	chr14-35977330-allele185748-95	INS	94	NA	0.0030257186081694403,0.0,0.0,0.0009940357852882703,0.0	0.00328379	NA	NA	NA	NA	NA	NA	NA	NA	NA	No	NA	HPRC,HGSVC,1KG-ONT	No	NA	NA	NA	NA	NA	NA
chr14:35977330	chr14-35977330-allele185745-94	INS	93	NA	0.0015128593040847202,0.005763688760806916,0.0,0.003976143141153081,0.009202453987730062	0.000758343	NA	NA	NA	NA	NA	NA	NA	NA	NA	No	NA	HPRC,HGSVC,1KG-ONT	No	NA	NA	NA	NA	NA	NA
chr14:35977330	chr14-35977330-allele185746-99	INS	98	NA	0.0015128593040847202,0.0,0.0,0.0,0.0	0.00234988	NA	NA	NA	NA	NA	NA	NA	NA	NA	No	NA	HPRC,HGSVC,1KG-ONT	No	NA	NA	NA	NA	NA	NA
chr14:35977330	chr14-35977330-allele185747-101	INS	100	NA	0.0015128593040847202,0.0,0.0,0.0,0.0	0.00234988	NA	NA	NA	NA	NA	NA	NA	NA	NA	No	NA	HPRC,HGSVC,1KG-ONT	No	NA	NA	NA	NA	NA	NA
chr14:35977367	chr14-35977367-allele185760-75	INS	74	NA	0.0007564296520423601,0.001440922190201729,0.000992063492063492,0.0,0.0	NA	NA	NA	NA	NA	NA	NA	NA	NA	NA	No	NA	HPRC,HGSVC,1KG-ONT	No	NA	NA	NA	NA	NA	NA
chr14:35977548	chr14-35977548-allele185785-1	DEL	175	NA	0.012102874432677761,0.002881844380403458,0.000992063492063492,0.0,0.0	0.0161887	NA	NA	NA	NA	NA	NA	NA	NA	NA	No	NA	HPRC,HGSVC,1KG-ONT	No	NA	NA	NA	NA	NA	NA
chr14:35977603	chr14-35977603-allele185796-94	INS	93	NA	0.009833585476550681,0.03890489913544669,0.041666666666666664,0.012922465208747515,0.022494887525562373	0.0068299	NA	NA	NA	NA	NA	NA	NA	NA	NA	No	NA	HPRC,HGSVC,1KG-ONT	No	NA	NA	NA	NA	NA	NA
chr14:35977603	chr14-35977603-allele185798-93	INS	92	NA	0.0007564296520423601,0.0,0.0,0.003976143141153081,0.0	NA	NA	NA	NA	NA	NA	NA	NA	NA	NA	No	NA	HPRC,HGSVC,1KG-ONT	No	NA	NA	NA	NA	NA	NA
chr14:35977603	chr14-35977603-allele185797-92	INS	91	NA	0.0015128593040847202,0.008645533141210375,0.0,0.0,0.009202453987730062	0.000453666	NA	NA	NA	NA	NA	NA	NA	NA	NA	No	NA	HPRC,HGSVC,1KG-ONT	No	NA	NA	NA	NA	NA	NA
chr14:35977628	chr14-35977628-allele185801-144	INS	143	NA	0.0015128593040847202,0.0,0.0,0.0,0.0	0.00234988	NA	NA	NA	NA	NA	NA	NA	NA	NA	No	NA	HPRC,HGSVC	No	NA	NA	NA	NA	NA	NA
chr14:35977758	chr14-35977758-allele185812-127	INS	126	NA	0.00832072617246596,0.001440922190201729,0.00496031746031746,0.0,0.0	0.00608677	NA	NA	NA	NA	NA	NA	NA	NA	NA	No	NA	HPRC,HGSVC	No	NA	NA	NA	NA	NA	NA
chr14:35977768	chr14-35977768-allele185819-127	INS	126	NA	0.0007564296520423601,0.0,0.0,0.002982107355864811,0.0	NA	NA	NA	NA	NA	NA	NA	NA	NA	NA	No	NA	HPRC,HGSVC	No	NA	NA	NA	NA	NA	NA
chr14:35977768	chr14-35977768-allele185817-127	INS	126	NA	0.01739788199697428,0.002881844380403458,0.0,0.0,0.0	0.0276182	NA	NA	NA	NA	NA	NA	NA	NA	NA	No	NA	HPRC,HGSVC	No	NA	NA	NA	NA	NA	NA
chr14:35977768	chr14-35977768-allele185815-127	INS	126	NA	0.037821482602118005,0.04755043227665706,0.03869047619047619,0.013916500994035786,0.04396728016359918	NA	NA	NA	NA	NA	NA	NA	NA	NA	NA	No	NA	HPRC,HGSVC	No	NA	NA	NA	NA	NA	NA
chr14:35977779	chr14-35977779-allele185823-78	INS	77	NA	0.040090771558245086,0.03314121037463977,0.018849206349206348,0.0019880715705765406,0.03067484662576687	0.00755297	NA	NA	NA	NA	NA	NA	NA	NA	NA	No	NA	HPRC,HGSVC,1KG-ONT	No	NA	NA	NA	NA	NA	NA
chr14:35977779	chr14-35977779-allele185822-204	INS	203	NA	0.00832072617246596,0.001440922190201729,0.000992063492063492,0.0,0.0010224948875255625	0.00954065	NA	NA	NA	NA	NA	NA	NA	NA	NA	No	NA	HPRC,HGSVC	No	NA	NA	NA	NA	NA	NA
chr14:35977789	chr14-35977789-allele185824-51	INS	50	NA	0.040090771558245086,0.004322766570605188,0.031746031746031744,0.005964214711729622,0.034764826175869123	0.00723649	NA	NA	NA	NA	NA	NA	NA	NA	NA	No	NA	No	No	NA	NA	NA	NA	NA	NA
chr14:35977807	chr14-35977807-allele185828-83	INS	82	NA	0.0007564296520423601,0.0,0.001984126984126984,0.0,0.0	NA	NA	NA	NA	NA	NA	NA	NA	NA	NA	No	NA	HPRC,HGSVC,1KG-ONT	No	NA	NA	NA	NA	NA	NA
chr14:35977807	chr14-35977807-allele185827-78	INS	77	NA	0.05143721633888049,0.20461095100864554,0.21329365079365079,0.1073558648111332,0.17280163599182005	0.0576684	NA	NA	NA	NA	NA	NA	NA	NA	NA	No	NA	HPRC,HGSVC,1KG-ONT	No	NA	NA	NA	NA	NA	NA
chr14:35977920	chr14-35977920-allele185832-135	INS	134	NA	0.00832072617246596,0.001440922190201729,0.0,0.002982107355864811,0.0	0.00821341	NA	NA	NA	NA	NA	NA	NA	NA	NA	No	NA	HPRC,HGSVC	No	NA	NA	NA	NA	NA	NA
chr14:35983805	chr14-35983805-allele185944-51	INS	50	NA	0.1550680786686838,0.01440922190201729,0.0,0.004970178926441352,0.0010224948875255625	0.230828	NA	NA	NA	NA	NA	NA	NA	NA	NA	No	NA	No	Yes	NA	NA	NA	NA	NA	NA
chr14:35983811	chr14-35983811-allele185950-81	INS	80	NA	0.0007564296520423601,0.0,0.0,0.0019880715705765406,0.0	NA	NA	NA	NA	NA	NA	NA	NA	NA	NA	No	NA	HGSVC	No	NA	NA	NA	NA	NA	NA
chr14:35983811	chr14-35983811-allele185946-73	INS	72	NA	0.015128593040847202,0.0,0.0,0.0,0.0	0.0277332	NA	NA	NA	NA	NA	NA	NA	NA	NA	No	NA	HGSVC	No	NA	NA	NA	NA	NA	NA
chr14:35994110	chr14-35994110-allele186082-60	INS	59	NA	0.0045385779122541605,0.001440922190201729,0.00992063492063492,0.0019880715705765406,0.0	NA	NA	NA	NA	NA	NA	NA	NA	NA	NA	No	NA	HPRC,HGSVC,1KG-ONT	Yes	NA	NA	NA	NA	NA	NA
chr14:35994114	chr14-35994114-allele186088-69	INS	68	NA	0.0113464447806354,0.002881844380403458,0.0,0.0009940357852882703,0.00408997955010225	0.00963646	NA	NA	NA	NA	NA	NA	NA	NA	NA	No	NA	HPRC,HGSVC,1KG-ONT	Yes	NA	NA	NA	NA	NA	NA
chr14:35994114	chr14-35994114-allele186085-57	INS	56	NA	0.009833585476550681,0.03170028818443804,0.013888888888888888,0.027833001988071572,0.027607361963190184	0.00487823	NA	NA	NA	NA	NA	NA	NA	NA	NA	No	NA	HPRC,HGSVC,1KG-ONT	Yes	NA	NA	NA	NA	NA	NA
chr14:35994114	chr14-35994114-allele186099-53	INS	52	NA	0.006051437216338881,0.002881844380403458,0.017857142857142856,0.0019880715705765406,0.005112474437627812	NA	NA	NA	NA	NA	NA	NA	NA	NA	NA	No	NA	HPRC,HGSVC,1KG-ONT	Yes	NA	NA	NA	NA	NA	NA
chr14:35994114	chr14-35994114-allele186090-73	INS	72	NA	0.0037821482602118004,0.001440922190201729,0.0,0.003976143141153081,0.0010224948875255625	0.000545845	NA	NA	NA	NA	NA	NA	NA	NA	NA	No	NA	HPRC,HGSVC,1KG-ONT	Yes	NA	NA	NA	NA	NA	NA
chr14:35994114	chr14-35994114-allele186091-61	INS	60	NA	0.012102874432677761,0.001440922190201729,0.00496031746031746,0.0009940357852882703,0.0010224948875255625	0.00968875	NA	NA	NA	NA	NA	NA	NA	NA	NA	No	NA	HPRC,HGSVC,1KG-ONT	Yes	NA	NA	NA	NA	NA	NA
chr14:35994114	chr14-35994114-allele186112-53	INS	52	NA	0.0015128593040847202,0.0,0.003968253968253968,0.005964214711729622,0.0	NA	NA	NA	NA	NA	NA	NA	NA	NA	NA	No	NA	HPRC,HGSVC,1KG-ONT	Yes	NA	NA	NA	NA	NA	NA
chr14:35994114	chr14-35994114-allele186104-61	INS	60	NA	0.0007564296520423601,0.0,0.00992063492063492,0.0,0.0	0.00026671	NA	NA	NA	NA	NA	NA	NA	NA	NA	No	NA	HPRC,HGSVC,1KG-ONT	Yes	NA	NA	NA	NA	NA	NA
chr14:35994114	chr14-35994114-allele186084-65	INS	64	NA	0.0,0.002881844380403458,0.023809523809523808,0.0,0.0	0.00429496	NA	NA	NA	NA	NA	NA	NA	NA	NA	No	NA	HPRC,HGSVC,1KG-ONT	Yes	NA	NA	NA	NA	NA	NA
chr14:35994114	chr14-35994114-allele186089-77	INS	76	NA	0.0,0.0,0.0,0.0,0.002044989775051125	NA	NA	NA	NA	NA	NA	NA	NA	NA	NA	No	NA	HPRC,HGSVC	Yes	NA	NA	NA	NA	NA	NA
chr14:35994114	chr14-35994114-allele186086-53	INS	52	NA	0.014372163388804841,0.002881844380403458,0.00992063492063492,0.005964214711729622,0.012269938650306749	0.00147389	NA	NA	NA	NA	NA	NA	NA	NA	NA	No	NA	HPRC,HGSVC,1KG-ONT	Yes	NA	NA	NA	NA	NA	NA
chr14:35994114	chr14-35994114-allele186087-65	INS	64	NA	0.0007564296520423601,0.001440922190201729,0.000992063492063492,0.0,0.0010224948875255625	NA	NA	NA	NA	NA	NA	NA	NA	NA	NA	No	NA	HPRC,HGSVC,1KG-ONT	Yes	NA	NA	NA	NA	NA	NA
chr14:35994137	chr14-35994137-allele186116-52	INS	51	NA	0.0015128593040847202,0.0,0.0,0.0,0.0	0.00234988	NA	NA	NA	NA	NA	NA	NA	NA	NA	No	NA	HPRC,HGSVC,1KG-ONT	Yes	NA	NA	NA	NA	NA	NA
chr14:35994138	chr14-35994138-allele186119-60	INS	59	NA	0.0007564296520423601,0.0,0.0,0.0,0.0	0.000918741	NA	NA	NA	NA	NA	NA	NA	NA	NA	No	NA	HPRC,HGSVC,1KG-ONT	Yes	NA	NA	NA	NA	NA	NA
chr14:36011877	chr14-36011877-allele186305-1	DEL	50	NA	0.10665658093797277,0.19452449567723343,0.19642857142857142,0.2504970178926441,0.3312883435582822	0.0565521	NA	NA	NA	NA	NA	NA	NA	NA	NA	No	NA	HPRC	No	NA	NA	NA	NA	NA	NA
chr14:36077009	chr14-36077009-allele186812-1	DEL	98	NA	0.0,0.0,0.0,0.0009940357852882703,0.0	NA	NA	NA	NA	NA	NA	NA	NA	NA	NA	No	NA	No	Yes	NA	NA	NA	NA	NA	NA
chr14:36078048	chr14-36078048-allele186829-355	INS	354	NA	0.0030257186081694403,0.0,0.0,0.0,0.0	0.00520636	NA	NA	NA	NA	NA	NA	NA	NA	NA	No	NA	1KG-ONT	Yes	NA	NA	NA	NA	NA	NA
chr14:36173578	chr14-36173578-allele187507-325	INS	324	NA	0.0416036308623298,0.13976945244956773,0.044642857142857144,0.02982107355864811,0.053169734151329244	0.0029368	PTCSC3(NA, NA)	PTCSC3(NA, NA)	NA	NA	NA	NA	NA	NA	NA	No	NA	HPRC,HGSVC,1KG-ONT	Yes	NA	NA	NA	NA	NA	NA
chr14:36174122	chr14-36174122-allele187510-1	DEL	518	NA	0.0030257186081694403,0.0,0.0,0.0,0.0	0.00520636	PTCSC3(NA, NA)	PTCSC3(NA, NA)	NA	NA	NA	NA	NA	NA	NA	No	NA	HGSVC	Yes	NA	NA	NA	NA	NA	NA
chr14:36178731	chr14-36178731-allele187553-163	INS	162	NA	0.05521936459909228,0.002881844380403458,0.0,0.0,0.0	0.0949748	NA	NA	NA	NA	NA	NA	NA	NA	NA	No	NA	HPRC,HGSVC,1KG-ONT	No	NA	NA	NA	NA	NA	NA
chr14:36178731	chr14-36178731-allele187539-190	INS	189	NA	0.08698940998487141,0.11239193083573487,0.03670634920634921,0.003976143141153081,0.034764826175869123	0.0196588	NA	NA	NA	NA	NA	NA	NA	NA	NA	No	NA	HPRC,HGSVC,1KG-ONT	No	NA	NA	NA	NA	NA	NA
chr14:36178731	chr14-36178731-allele187557-109	INS	108	NA	0.0045385779122541605,0.001440922190201729,0.0,0.0,0.0	0.00598883	NA	NA	NA	NA	NA	NA	NA	NA	NA	No	NA	HPRC,HGSVC,1KG-ONT	No	NA	NA	NA	NA	NA	NA
chr14:36178731	chr14-36178731-allele187558-82	INS	81	NA	0.0045385779122541605,0.0,0.0,0.0,0.0	0.00805514	NA	NA	NA	NA	NA	NA	NA	NA	NA	No	NA	HPRC,1KG-ONT	No	NA	NA	NA	NA	NA	NA
chr14:36178731	chr14-36178731-allele187544-325	INS	324	NA	0.03252647503782148,0.01440922190201729,0.008928571428571428,0.005964214711729622,0.018404907975460124	0.0122842	NA	NA	NA	NA	NA	NA	NA	NA	NA	No	NA	HPRC,HGSVC,1KG-ONT	No	NA	NA	NA	NA	NA	NA
chr14:36178731	chr14-36178731-allele187551-568	INS	567	NA	0.00680786686838124,0.0,0.0,0.0,0.0	0.0123139	NA	NA	NA	NA	NA	NA	NA	NA	NA	No	NA	HPRC,HGSVC	No	NA	NA	NA	NA	NA	NA
chr14:36178731	chr14-36178731-allele187536-109	INS	108	NA	0.025718608169440244,0.12536023054755044,0.08630952380952381,0.02186878727634195,0.04294478527607362	0.0140216	NA	NA	NA	NA	NA	NA	NA	NA	NA	No	NA	HPRC,HGSVC,1KG-ONT	No	NA	NA	NA	NA	NA	NA
chr14:36178731	chr14-36178731-allele187543-298	INS	297	NA	0.040090771558245086,0.01729106628242075,0.018849206349206348,0.009940357852882704,0.006134969325153374	0.0183374	NA	NA	NA	NA	NA	NA	NA	NA	NA	No	NA	HPRC,HGSVC,1KG-ONT	No	NA	NA	NA	NA	NA	NA
chr14:36178731	chr14-36178731-allele187541-244	INS	243	NA	0.1172465960665658,0.07204610951008646,0.1388888888888889,0.13021868787276342,0.053169734151329244	0.000814444	NA	NA	NA	NA	NA	NA	NA	NA	NA	No	NA	HPRC,HGSVC	No	NA	NA	NA	NA	NA	NA
chr14:36178731	chr14-36178731-allele187554-194	INS	193	NA	0.018910741301059002,0.005763688760806916,0.000992063492063492,0.0,0.010224948875255624	0.0132836	NA	NA	NA	NA	NA	NA	NA	NA	NA	No	NA	HPRC,HGSVC,1KG-ONT	No	NA	NA	NA	NA	NA	NA
chr14:36178731	chr14-36178731-allele187549-487	INS	486	NA	0.0045385779122541605,0.0,0.0,0.0,0.0	0.00805514	NA	NA	NA	NA	NA	NA	NA	NA	NA	No	NA	HPRC,HGSVC,1KG-ONT	No	NA	NA	NA	NA	NA	NA
chr14:36178731	chr14-36178731-allele187552-460	INS	459	NA	0.0007564296520423601,0.0,0.0,0.0,0.0	0.000918741	NA	NA	NA	NA	NA	NA	NA	NA	NA	No	NA	HPRC,HGSVC,1KG-ONT	No	NA	NA	NA	NA	NA	NA
chr14:36178731	chr14-36178731-allele187535-82	INS	81	NA	0.006051437216338881,0.040345821325648415,0.028769841269841268,0.02485089463220676,0.018404907975460124	0.00987941	NA	NA	NA	NA	NA	NA	NA	NA	NA	No	NA	HPRC,1KG-ONT	No	NA	NA	NA	NA	NA	NA
chr14:36178731	chr14-36178731-allele187560-271	INS	270	NA	0.0015128593040847202,0.0,0.003968253968253968,0.0019880715705765406,0.00408997955010225	NA	NA	NA	NA	NA	NA	NA	NA	NA	NA	No	NA	HPRC,HGSVC,1KG-ONT	No	NA	NA	NA	NA	NA	NA
chr14:36178731	chr14-36178731-allele187537-136	INS	135	NA	0.291981845688351,0.19020172910662825,0.25793650793650796,0.22266401590457258,0.2607361963190184	0.00769697	NA	NA	NA	NA	NA	NA	NA	NA	NA	No	NA	HPRC,HGSVC,1KG-ONT	No	NA	NA	NA	NA	NA	NA
chr14:36178731	chr14-36178731-allele187538-163	INS	162	NA	0.058245083207261725,0.05475504322766571,0.028769841269841268,0.08449304174950298,0.06646216768916155	NA	NA	NA	NA	NA	NA	NA	NA	NA	NA	No	NA	HPRC,HGSVC,1KG-ONT	No	NA	NA	NA	NA	NA	NA
chr14:36178731	chr14-36178731-allele187548-433	INS	432	NA	0.01588502269288956,0.0,0.011904761904761904,0.0,0.0	0.011499	NA	NA	NA	NA	NA	NA	NA	NA	NA	No	NA	HPRC,HGSVC,1KG-ONT	No	NA	NA	NA	NA	NA	NA
chr14:36178731	chr14-36178731-allele187546-379	INS	378	NA	0.01059001512859304,0.0,0.0,0.0,0.0	0.0193739	NA	NA	NA	NA	NA	NA	NA	NA	NA	No	NA	HPRC,HGSVC,1KG-ONT	No	NA	NA	NA	NA	NA	NA
chr14:36178731	chr14-36178731-allele187547-406	INS	405	NA	0.0007564296520423601,0.0,0.0,0.0,0.005112474437627812	NA	NA	NA	NA	NA	NA	NA	NA	NA	NA	No	NA	HPRC,HGSVC,1KG-ONT	No	NA	NA	NA	NA	NA	NA
chr14:36178731	chr14-36178731-allele187545-352	INS	351	NA	0.012102874432677761,0.002881844380403458,0.001984126984126984,0.0,0.0	0.0146181	NA	NA	NA	NA	NA	NA	NA	NA	NA	No	NA	HPRC,HGSVC,1KG-ONT	No	NA	NA	NA	NA	NA	NA
chr14:36178731	chr14-36178731-allele187542-271	INS	270	NA	0.024205748865355523,0.18155619596541786,0.05357142857142857,0.294234592445328,0.254601226993865	0.107798	NA	NA	NA	NA	NA	NA	NA	NA	NA	No	NA	HPRC,HGSVC,1KG-ONT	No	NA	NA	NA	NA	NA	NA
chr14:36178731	chr14-36178731-allele187556-190	INS	189	NA	0.0007564296520423601,0.0,0.0,0.0,0.0	0.000918741	NA	NA	NA	NA	NA	NA	NA	NA	NA	No	NA	HPRC,HGSVC,1KG-ONT	No	NA	NA	NA	NA	NA	NA
chr14:36178731	chr14-36178731-allele187559-217	INS	216	NA	0.0030257186081694403,0.0,0.0,0.0,0.0	0.00520636	NA	NA	NA	NA	NA	NA	NA	NA	NA	No	NA	HPRC,HGSVC,1KG-ONT	No	NA	NA	NA	NA	NA	NA
chr14:36178731	chr14-36178731-allele187540-217	INS	216	NA	0.08623298033282904,0.01440922190201729,0.01984126984126984,0.017892644135188866,0.0081799591002045	0.0729997	NA	NA	NA	NA	NA	NA	NA	NA	NA	No	NA	HPRC,HGSVC,1KG-ONT	No	NA	NA	NA	NA	NA	NA
chr14:36178811	chr14-36178811-allele187568-136	INS	135	NA	0.0,0.002881844380403458,0.0,0.002982107355864811,0.0	0.000408842	NA	NA	NA	NA	NA	NA	NA	NA	NA	No	NA	HPRC,HGSVC,1KG-ONT	No	NA	NA	NA	NA	NA	NA
chr14:36194645	chr14-36194645-allele187795-53	INS	52	NA	0.00680786686838124,0.001440922190201729,0.0,0.003976143141153081,0.0	0.00480429	NA	NA	NA	NA	NA	NA	NA	NA	NA	No	NA	HGSVC	No	NA	NA	NA	NA	NA	NA
chr14:36194645	chr14-36194645-allele187792-55	INS	54	NA	0.0,0.018731988472622477,0.0,0.0,0.0	0.00180841	NA	NA	NA	NA	NA	NA	NA	NA	NA	No	NA	HGSVC	No	NA	NA	NA	NA	NA	NA
chr14:36194684	chr14-36194684-allele187803-55	INS	54	NA	0.05521936459909228,0.3703170028818444,0.3630952380952381,0.4254473161033797,0.21779141104294478	0.186839	NA	NA	NA	NA	NA	NA	NA	NA	NA	No	NA	HGSVC	No	NA	NA	NA	NA	NA	NA
chr14:36194704	chr14-36194704-allele187805-52	INS	51	NA	0.0015128593040847202,0.018731988472622477,0.000992063492063492,0.009940357852882704,0.0	0.00186566	NA	NA	NA	NA	NA	NA	NA	NA	NA	No	NA	HGSVC	No	NA	NA	NA	NA	NA	NA
chr14:36202910	chr14-36202910-allele187892-1	DEL	3263	NA	0.01739788199697428,0.002881844380403458,0.0,0.0,0.0	0.0275374	NA	NA	NA	NA	NA	NA	NA	NA	NA	No	NA	No	Yes	NA	NA	NA	NA	NA	NA
chr14:36205538	chr14-36205538-allele187921-254	INS	253	NA	0.3653555219364599,0.5504322766570605,0.498015873015873,0.7365805168986084,0.6952965235173824	0.125873	NA	NA	NA	NA	NA	NA	NA	NA	NA	No	NA	HPRC,HGSVC,1KG-ONT	Yes	NA	NA	NA	NA	NA	NA
chr14:36205538	chr14-36205538-allele187922-262	INS	261	NA	0.0007564296520423601,0.002881844380403458,0.0,0.0019880715705765406,0.0	NA	NA	NA	NA	NA	NA	NA	NA	NA	NA	No	NA	HPRC,HGSVC,1KG-ONT	Yes	NA	NA	NA	NA	NA	NA
chr14:36230970	chr14-36230970-allele188121-311	INS	310	NA	0.0022692889561270802,0.0,0.0,0.0,0.0	0.00377908	NA	NA	NA	NA	NA	NA	NA	NA	NA	No	NA	No	Yes	NA	NA	NA	NA	NA	NA
chr14:36407777	chr14-36407777-allele189054-57	INS	56	NA	0.0037821482602118004,0.0,0.0,0.0,0.0	0.00663171	NA	NA	NA	NA	NA	NA	NA	NA	NA	No	ID=chr14_36407771_36407793;MOTIFS=TA;STRUC=(TA)n	HPRC	Yes	NA	NA	NA	NA	NA	NA
chr14:36407777	chr14-36407777-allele189055-53	INS	52	NA	0.0007564296520423601,0.0,0.0,0.0,0.0	0.000918741	NA	NA	NA	NA	NA	NA	NA	NA	NA	No	ID=chr14_36407771_36407793;MOTIFS=TA;STRUC=(TA)n	HPRC	Yes	NA	NA	NA	NA	NA	NA
chr14:36451020	chr14-36451020-allele189437-1	DEL	50	NA	0.16036308623298035,0.03602305475504323,0.011904761904761904,0.019880715705765408,0.019427402862985686	0.16186	NA	NA	NA	NA	NA	NA	NA	NA	NA	No	ID=chr14_36451020_36451105;MOTIFS=TTTAT;STRUC=(TTTAT)n	1KG-ONT	No	NA	NA	NA	NA	NA	NA
chr14:36451020	chr14-36451020-allele189438-1	DEL	55	NA	0.009077155824508321,0.002881844380403458,0.0,0.0,0.0	0.0124585	NA	NA	NA	NA	NA	NA	NA	NA	NA	No	ID=chr14_36451020_36451105;MOTIFS=TTTAT;STRUC=(TTTAT)n	1KG-ONT	No	NA	NA	NA	NA	NA	NA
chr14:36511607	chr14-36511607-allele189864-1	DEL	66	NA	0.2987897125567322,0.28674351585014407,0.11011904761904762,0.2803180914512923,0.17791411042944785	0.0223748	SFTA3(NA, NA)	NA	NA	NA	NA	NA	NA	NA	NA	No	NA	HPRC,HGSVC,1KG-ONT	No	NA	NA	NA	NA	NA	NA
chr14:36511607	chr14-36511607-allele189865-1	DEL	99	NA	0.02798789712556732,0.0,0.0,0.0,0.0	0.0512495	SFTA3(NA, NA)	NA	NA	NA	NA	NA	NA	NA	NA	No	NA	HPRC,HGSVC	No	NA	NA	NA	NA	NA	NA
chr14:36545723	chr14-36545723-allele190119-55	INS	54	NA	0.018910741301059002,0.05043227665706052,0.023809523809523808,0.09343936381709742,0.007157464212678937	0.00786266	NA	NA	NA	NA	NA	NA	NA	NA	NA	No	NA	HPRC,HGSVC	No	NA	NA	NA	NA	NA	NA
chr14:36545723	chr14-36545723-allele190147-61	INS	60	NA	0.0007564296520423601,0.004322766570605188,0.0625,0.008946322067594433,0.016359918200409	0.0151902	NA	NA	NA	NA	NA	NA	NA	NA	NA	No	NA	HPRC,HGSVC	No	NA	NA	NA	NA	NA	NA
chr14:36545723	chr14-36545723-allele190134-57	INS	56	NA	0.0022692889561270802,0.001440922190201729,0.0,0.0268389662027833,0.006134969325153374	0.00278336	NA	NA	NA	NA	NA	NA	NA	NA	NA	No	NA	HPRC,HGSVC	No	NA	NA	NA	NA	NA	NA
chr14:36545723	chr14-36545723-allele190121-63	INS	62	NA	0.0007564296520423601,0.0,0.0,0.0,0.0	0.000918741	NA	NA	NA	NA	NA	NA	NA	NA	NA	No	NA	HPRC,HGSVC	No	NA	NA	NA	NA	NA	NA
chr14:36545723	chr14-36545723-allele190118-53	INS	52	NA	0.049167927382753406,0.01729106628242075,0.041666666666666664,0.018886679920477135,0.06441717791411043	0.00140766	NA	NA	NA	NA	NA	NA	NA	NA	NA	No	NA	HPRC,HGSVC	No	NA	NA	NA	NA	NA	NA
chr14:36545723	chr14-36545723-allele190125-51	INS	50	NA	0.01361573373676248,0.024495677233429394,0.00496031746031746,0.007952286282306162,0.007157464212678937	8.08867e-05	NA	NA	NA	NA	NA	NA	NA	NA	NA	No	NA	HPRC,HGSVC	No	NA	NA	NA	NA	NA	NA
chr14:36545723	chr14-36545723-allele190120-59	INS	58	NA	0.006051437216338881,0.0,0.010912698412698412,0.010934393638170975,0.0010224948875255625	NA	NA	NA	NA	NA	NA	NA	NA	NA	NA	No	NA	HPRC,HGSVC	No	NA	NA	NA	NA	NA	NA
chr14:36545739	chr14-36545739-allele190159-57	INS	56	NA	0.0015128593040847202,0.0,0.0,0.0,0.0	0.00183645	NA	NA	NA	NA	NA	NA	NA	NA	NA	No	NA	HPRC,HGSVC	No	NA	NA	NA	NA	NA	NA
chr14:36545739	chr14-36545739-allele190155-53	INS	52	NA	0.0,0.03025936599423631,0.016865079365079364,0.0009940357852882703,0.0010224948875255625	0.00689362	NA	NA	NA	NA	NA	NA	NA	NA	NA	No	NA	HPRC,HGSVC	No	NA	NA	NA	NA	NA	NA
chr14:36545739	chr14-36545739-allele190160-65	INS	64	NA	0.0,0.0,0.0,0.0009940357852882703,0.003067484662576687	0.000224143	NA	NA	NA	NA	NA	NA	NA	NA	NA	No	NA	HPRC,HGSVC	No	NA	NA	NA	NA	NA	NA
chr14:36545739	chr14-36545739-allele190162-55	INS	54	NA	0.0,0.0,0.0,0.0009940357852882703,0.0	NA	NA	NA	NA	NA	NA	NA	NA	NA	NA	No	NA	HPRC,HGSVC	No	NA	NA	NA	NA	NA	NA
chr14:36545739	chr14-36545739-allele190158-59	INS	58	NA	0.0,0.024495677233429394,0.04365079365079365,0.0,0.010224948875255624	0.0125978	NA	NA	NA	NA	NA	NA	NA	NA	NA	No	NA	HPRC,HGSVC	No	NA	NA	NA	NA	NA	NA
chr14:36545739	chr14-36545739-allele190154-51	INS	50	NA	0.0037821482602118004,0.0,0.0,0.0,0.0	0.00663171	NA	NA	NA	NA	NA	NA	NA	NA	NA	No	NA	HPRC,HGSVC	No	NA	NA	NA	NA	NA	NA
chr14:36764075	chr14-36764075-allele190617-56	INS	55	NA	0.0007564296520423601,0.0,0.0,0.0,0.0	0.000918741	SLC25A21(3.4488e-11, 1.548)	SLC25A21(3.4488e-11, 1.548)	NA	NA	NA	NA	NA	NA	NA	No	NA	HPRC,HGSVC,1KG-ONT	No	NA	NA	NA	NA	NA	NA
chr14:36764077	chr14-36764077-allele190618-74	INS	73	NA	0.0022692889561270802,0.0,0.0,0.0,0.0	0.00377908	SLC25A21(3.4488e-11, 1.548)	SLC25A21(3.4488e-11, 1.548)	NA	NA	NA	NA	NA	NA	NA	No	NA	HPRC,HGSVC,1KG-ONT	No	NA	NA	NA	NA	NA	NA
chr14:36764079	chr14-36764079-allele190619-57	INS	56	NA	0.01361573373676248,0.007204610951008645,0.020833333333333332,0.005964214711729622,0.011247443762781187	NA	SLC25A21(3.4488e-11, 1.548)	SLC25A21(3.4488e-11, 1.548)	NA	NA	NA	NA	NA	NA	NA	No	NA	HPRC,HGSVC,1KG-ONT	No	NA	NA	NA	NA	NA	NA
chr14:36764079	chr14-36764079-allele190630-60	INS	59	NA	0.0015128593040847202,0.0,0.0,0.0,0.0	0.00234988	SLC25A21(3.4488e-11, 1.548)	SLC25A21(3.4488e-11, 1.548)	NA	NA	NA	NA	NA	NA	NA	No	NA	HPRC,HGSVC,1KG-ONT	No	NA	NA	NA	NA	NA	NA
chr14:36764079	chr14-36764079-allele190625-69	INS	68	NA	0.0022692889561270802,0.002881844380403458,0.021825396825396824,0.002982107355864811,0.0	0.00146182	SLC25A21(3.4488e-11, 1.548)	SLC25A21(3.4488e-11, 1.548)	NA	NA	NA	NA	NA	NA	NA	No	NA	HPRC,HGSVC,1KG-ONT	No	NA	NA	NA	NA	NA	NA
chr14:36764079	chr14-36764079-allele190622-69	INS	68	NA	0.0015128593040847202,0.0,0.0,0.0,0.0	0.00234988	SLC25A21(3.4488e-11, 1.548)	SLC25A21(3.4488e-11, 1.548)	NA	NA	NA	NA	NA	NA	NA	No	NA	HPRC,HGSVC,1KG-ONT	No	NA	NA	NA	NA	NA	NA
chr14:36764079	chr14-36764079-allele190632-95	INS	94	NA	0.0037821482602118004,0.0,0.00496031746031746,0.0,0.0	0.000962849	SLC25A21(3.4488e-11, 1.548)	SLC25A21(3.4488e-11, 1.548)	NA	NA	NA	NA	NA	NA	NA	No	NA	HPRC,HGSVC	No	NA	NA	NA	NA	NA	NA
chr14:36764079	chr14-36764079-allele190628-65	INS	64	NA	0.0015128593040847202,0.001440922190201729,0.018849206349206348,0.0009940357852882703,0.002044989775051125	0.00173624	SLC25A21(3.4488e-11, 1.548)	SLC25A21(3.4488e-11, 1.548)	NA	NA	NA	NA	NA	NA	NA	No	NA	HPRC,HGSVC,1KG-ONT	No	NA	NA	NA	NA	NA	NA
chr14:36764079	chr14-36764079-allele190650-53	INS	52	NA	0.00680786686838124,0.0,0.0,0.0,0.0	0.0123139	SLC25A21(3.4488e-11, 1.548)	SLC25A21(3.4488e-11, 1.548)	NA	NA	NA	NA	NA	NA	NA	No	NA	HPRC,HGSVC,1KG-ONT	No	NA	NA	NA	NA	NA	NA
chr14:36764079	chr14-36764079-allele190656-53	INS	52	NA	0.0007564296520423601,0.002881844380403458,0.0,0.011928429423459244,0.0	0.000967446	SLC25A21(3.4488e-11, 1.548)	SLC25A21(3.4488e-11, 1.548)	NA	NA	NA	NA	NA	NA	NA	No	NA	HPRC,HGSVC,1KG-ONT	No	NA	NA	NA	NA	NA	NA
chr14:36764079	chr14-36764079-allele190620-53	INS	52	NA	0.012859304084720122,0.069164265129683,0.031746031746031744,0.007952286282306162,0.015337423312883436	0.00427356	SLC25A21(3.4488e-11, 1.548)	SLC25A21(3.4488e-11, 1.548)	NA	NA	NA	NA	NA	NA	NA	No	NA	HPRC,HGSVC,1KG-ONT	No	NA	NA	NA	NA	NA	NA
chr14:36764079	chr14-36764079-allele190631-57	INS	56	NA	0.0,0.002881844380403458,0.00496031746031746,0.0,0.0	0.000778337	SLC25A21(3.4488e-11, 1.548)	SLC25A21(3.4488e-11, 1.548)	NA	NA	NA	NA	NA	NA	NA	No	NA	HPRC,HGSVC,1KG-ONT	No	NA	NA	NA	NA	NA	NA
chr14:36764079	chr14-36764079-allele190627-61	INS	60	NA	0.0045385779122541605,0.011527377521613832,0.0,0.003976143141153081,0.002044989775051125	NA	SLC25A21(3.4488e-11, 1.548)	SLC25A21(3.4488e-11, 1.548)	NA	NA	NA	NA	NA	NA	NA	No	NA	HPRC,HGSVC,1KG-ONT	No	NA	NA	NA	NA	NA	NA
chr14:36764079	chr14-36764079-allele190655-53	INS	52	NA	0.0037821482602118004,0.002881844380403458,0.012896825396825396,0.006958250497017893,0.002044989775051125	0.00010006	SLC25A21(3.4488e-11, 1.548)	SLC25A21(3.4488e-11, 1.548)	NA	NA	NA	NA	NA	NA	NA	No	NA	HPRC,HGSVC,1KG-ONT	No	NA	NA	NA	NA	NA	NA
chr14:36764079	chr14-36764079-allele190621-79	INS	78	NA	0.0,0.0,0.03571428571428571,0.002982107355864811,0.00408997955010225	0.00728349	SLC25A21(3.4488e-11, 1.548)	SLC25A21(3.4488e-11, 1.548)	NA	NA	NA	NA	NA	NA	NA	No	NA	HPRC,HGSVC,1KG-ONT	No	NA	NA	NA	NA	NA	NA
chr14:36764079	chr14-36764079-allele190626-73	INS	72	NA	0.0037821482602118004,0.004322766570605188,0.015873015873015872,0.009940357852882704,0.0	0.000605174	SLC25A21(3.4488e-11, 1.548)	SLC25A21(3.4488e-11, 1.548)	NA	NA	NA	NA	NA	NA	NA	No	NA	HPRC,HGSVC,1KG-ONT	No	NA	NA	NA	NA	NA	NA
chr14:36764079	chr14-36764079-allele190624-79	INS	78	NA	0.0007564296520423601,0.01440922190201729,0.006944444444444444,0.0,0.010224948875255624	0.00336278	SLC25A21(3.4488e-11, 1.548)	SLC25A21(3.4488e-11, 1.548)	NA	NA	NA	NA	NA	NA	NA	No	NA	HPRC,HGSVC,1KG-ONT	No	NA	NA	NA	NA	NA	NA
chr14:36764082	chr14-36764082-allele190669-51	INS	50	NA	0.0007564296520423601,0.0,0.0,0.0,0.0	0.000918741	SLC25A21(3.4488e-11, 1.548)	SLC25A21(3.4488e-11, 1.548)	NA	NA	NA	NA	NA	NA	NA	No	NA	HPRC,HGSVC,1KG-ONT	No	NA	NA	NA	NA	NA	NA
chr14:36764082	chr14-36764082-allele190667-65	INS	64	NA	0.009833585476550681,0.004322766570605188,0.0,0.02385685884691849,0.0	NA	SLC25A21(3.4488e-11, 1.548)	SLC25A21(3.4488e-11, 1.548)	NA	NA	NA	NA	NA	NA	NA	No	NA	HPRC,HGSVC,1KG-ONT	No	NA	NA	NA	NA	NA	NA
chr14:36789778	chr14-36789778-allele190984-467	INS	466	NA	0.007564296520423601,0.0,0.0,0.0,0.0	0.0137297	SLC25A21(3.4488e-11, 1.548)	SLC25A21(3.4488e-11, 1.548)	NA	NA	NA	NA	NA	NA	NA	No	NA	HPRC,HGSVC,1KG-ONT	No	NA	NA	NA	NA	NA	NA
chr14:36789778	chr14-36789778-allele190985-372	INS	371	NA	0.00529500756429652,0.001440922190201729,0.0,0.0019880715705765406,0.0081799591002045	0.000118614	SLC25A21(3.4488e-11, 1.548)	SLC25A21(3.4488e-11, 1.548)	NA	NA	NA	NA	NA	NA	NA	No	NA	HPRC,HGSVC,1KG-ONT	No	NA	NA	NA	NA	NA	NA
chr14:36789783	chr14-36789783-allele190986-380	INS	379	NA	0.023449319213313162,0.004322766570605188,0.0,0.0009940357852882703,0.0	0.0347757	SLC25A21(3.4488e-11, 1.548)	SLC25A21(3.4488e-11, 1.548)	NA	NA	NA	NA	NA	NA	NA	No	NA	HPRC,HGSVC,1KG-ONT	No	NA	NA	NA	NA	NA	NA
chr14:36789802	chr14-36789802-allele190996-414	INS	413	NA	0.01361573373676248,0.001440922190201729,0.0,0.0,0.0	0.0227299	SLC25A21(3.4488e-11, 1.548)	SLC25A21(3.4488e-11, 1.548)	NA	NA	NA	NA	NA	NA	NA	No	NA	HPRC,HGSVC,1KG-ONT	No	NA	NA	NA	NA	NA	NA
chr14:36789807	chr14-36789807-allele190997-348	INS	347	NA	0.0,0.0,0.018849206349206348,0.0,0.0	0.00294382	SLC25A21(3.4488e-11, 1.548)	SLC25A21(3.4488e-11, 1.548)	NA	NA	NA	NA	NA	NA	NA	No	NA	HPRC,HGSVC,1KG-ONT	No	NA	NA	NA	NA	NA	NA
chr14:36789816	chr14-36789816-allele191005-428	INS	427	NA	0.0045385779122541605,0.0,0.0,0.0,0.0	0.00805514	SLC25A21(3.4488e-11, 1.548)	SLC25A21(3.4488e-11, 1.548)	NA	NA	NA	NA	NA	NA	NA	No	NA	HPRC,HGSVC,1KG-ONT	No	NA	NA	NA	NA	NA	NA
chr14:36789817	chr14-36789817-allele191007-320	INS	319	NA	0.0,0.001440922190201729,0.011904761904761904,0.006958250497017893,0.006134969325153374	0.00421573	SLC25A21(3.4488e-11, 1.548)	SLC25A21(3.4488e-11, 1.548)	NA	NA	NA	NA	NA	NA	NA	No	NA	HPRC,HGSVC,1KG-ONT	No	NA	NA	NA	NA	NA	NA
chr14:36789825	chr14-36789825-allele191013-393	INS	392	NA	0.018154311649016642,0.07780979827089338,0.044642857142857144,0.061630218687872766,0.14826175869120656	0.032927	SLC25A21(3.4488e-11, 1.548)	SLC25A21(3.4488e-11, 1.548)	NA	NA	NA	NA	NA	NA	NA	No	NA	HPRC,HGSVC,1KG-ONT	No	NA	NA	NA	NA	NA	NA
chr14:36789825	chr14-36789825-allele191020-393	INS	392	NA	0.0007564296520423601,0.01585014409221902,0.005952380952380952,0.0009940357852882703,0.016359918200409	0.00449572	SLC25A21(3.4488e-11, 1.548)	SLC25A21(3.4488e-11, 1.548)	NA	NA	NA	NA	NA	NA	NA	No	NA	HPRC,HGSVC,1KG-ONT	No	NA	NA	NA	NA	NA	NA
chr14:36789825	chr14-36789825-allele191018-341	INS	340	NA	0.0,0.002881844380403458,0.0,0.006958250497017893,0.0010224948875255625	0.00133282	SLC25A21(3.4488e-11, 1.548)	SLC25A21(3.4488e-11, 1.548)	NA	NA	NA	NA	NA	NA	NA	No	NA	HPRC,HGSVC,1KG-ONT	No	NA	NA	NA	NA	NA	NA
chr14:36789825	chr14-36789825-allele191012-341	INS	340	NA	0.009833585476550681,0.027377521613832854,0.003968253968253968,0.011928429423459244,0.011247443762781187	NA	SLC25A21(3.4488e-11, 1.548)	SLC25A21(3.4488e-11, 1.548)	NA	NA	NA	NA	NA	NA	NA	No	NA	HPRC,HGSVC,1KG-ONT	No	NA	NA	NA	NA	NA	NA
chr14:36789825	chr14-36789825-allele191022-341	INS	340	NA	0.0,0.0,0.000992063492063492,0.0009940357852882703,0.0	NA	SLC25A21(3.4488e-11, 1.548)	SLC25A21(3.4488e-11, 1.548)	NA	NA	NA	NA	NA	NA	NA	No	NA	HPRC,HGSVC,1KG-ONT	No	NA	NA	NA	NA	NA	NA
chr14:36789825	chr14-36789825-allele191021-391	INS	390	NA	0.0,0.0,0.01488095238095238,0.003976143141153081,0.003067484662576687	0.00346003	SLC25A21(3.4488e-11, 1.548)	SLC25A21(3.4488e-11, 1.548)	NA	NA	NA	NA	NA	NA	NA	No	NA	HPRC,HGSVC,1KG-ONT	No	NA	NA	NA	NA	NA	NA
chr14:36789825	chr14-36789825-allele191023-391	INS	390	NA	0.0045385779122541605,0.0,0.0,0.0,0.0	0.00805514	SLC25A21(3.4488e-11, 1.548)	SLC25A21(3.4488e-11, 1.548)	NA	NA	NA	NA	NA	NA	NA	No	NA	HPRC,HGSVC,1KG-ONT	No	NA	NA	NA	NA	NA	NA
chr14:36789825	chr14-36789825-allele191016-343	INS	342	NA	0.0,0.002881844380403458,0.000992063492063492,0.0009940357852882703,0.0	0.000224143	SLC25A21(3.4488e-11, 1.548)	SLC25A21(3.4488e-11, 1.548)	NA	NA	NA	NA	NA	NA	NA	No	NA	HPRC,HGSVC,1KG-ONT	No	NA	NA	NA	NA	NA	NA
chr14:36789846	chr14-36789846-allele191032-369	INS	368	NA	0.0,0.001440922190201729,0.0,0.0,0.0	NA	SLC25A21(3.4488e-11, 1.548)	SLC25A21(3.4488e-11, 1.548)	NA	NA	NA	NA	NA	NA	NA	No	NA	HPRC,HGSVC,1KG-ONT	No	NA	NA	NA	NA	NA	NA
chr14:36789846	chr14-36789846-allele191029-367	INS	366	NA	0.012102874432677761,0.018731988472622477,0.002976190476190476,0.015904572564612324,0.00408997955010225	NA	SLC25A21(3.4488e-11, 1.548)	SLC25A21(3.4488e-11, 1.548)	NA	NA	NA	NA	NA	NA	NA	No	NA	HPRC,HGSVC,1KG-ONT	No	NA	NA	NA	NA	NA	NA
chr14:36789846	chr14-36789846-allele191035-396	INS	395	NA	0.0022692889561270802,0.0,0.0,0.0,0.0	0.00377908	SLC25A21(3.4488e-11, 1.548)	SLC25A21(3.4488e-11, 1.548)	NA	NA	NA	NA	NA	NA	NA	No	NA	HPRC,HGSVC,1KG-ONT	No	NA	NA	NA	NA	NA	NA
chr14:36789846	chr14-36789846-allele191031-398	INS	397	NA	0.0022692889561270802,0.0,0.0,0.0,0.0	0.00377908	SLC25A21(3.4488e-11, 1.548)	SLC25A21(3.4488e-11, 1.548)	NA	NA	NA	NA	NA	NA	NA	No	NA	HPRC,HGSVC,1KG-ONT	No	NA	NA	NA	NA	NA	NA
chr14:36789863	chr14-36789863-allele191044-439	INS	438	NA	0.0264750378214826,0.1340057636887608,0.04662698412698413,0.06858846918489066,0.1165644171779141	0.0269272	SLC25A21(3.4488e-11, 1.548)	SLC25A21(3.4488e-11, 1.548)	NA	NA	NA	NA	NA	NA	NA	No	NA	HPRC,HGSVC,1KG-ONT	No	NA	NA	NA	NA	NA	NA
chr14:36810878	chr14-36810878-allele191235-613	INS	612	NA	0.0007564296520423601,0.001440922190201729,0.0,0.0,0.0	NA	SLC25A21(3.4488e-11, 1.548)	SLC25A21(3.4488e-11, 1.548)	NA	NA	NA	NA	NA	NA	NA	No	NA	HPRC,HGSVC,1KG-ONT	No	NA	NA	NA	NA	NA	NA
chr14:36810878	chr14-36810878-allele191238-289	INS	288	NA	0.0,0.0,0.0,0.0,0.0010224948875255625	NA	SLC25A21(3.4488e-11, 1.548)	SLC25A21(3.4488e-11, 1.548)	NA	NA	NA	NA	NA	NA	NA	No	NA	HPRC,HGSVC	No	NA	NA	NA	NA	NA	NA
chr14:36810878	chr14-36810878-allele191243-361	INS	360	NA	0.0,0.0,0.000992063492063492,0.0,0.0010224948875255625	NA	SLC25A21(3.4488e-11, 1.548)	SLC25A21(3.4488e-11, 1.548)	NA	NA	NA	NA	NA	NA	NA	No	NA	HPRC,HGSVC	No	NA	NA	NA	NA	NA	NA
chr14:36810878	chr14-36810878-allele191231-73	INS	72	NA	0.07564296520423601,0.02881844380403458,0.016865079365079364,0.011928429423459244,0.006134969325153374	0.0587581	SLC25A21(3.4488e-11, 1.548)	SLC25A21(3.4488e-11, 1.548)	NA	NA	NA	NA	NA	NA	NA	No	NA	HPRC,HGSVC	Yes	NA	NA	NA	NA	NA	NA
chr14:36810878	chr14-36810878-allele191240-469	INS	468	NA	0.0,0.0,0.0,0.0009940357852882703,0.0	NA	SLC25A21(3.4488e-11, 1.548)	SLC25A21(3.4488e-11, 1.548)	NA	NA	NA	NA	NA	NA	NA	No	NA	HPRC,HGSVC,1KG-ONT	No	NA	NA	NA	NA	NA	NA
chr14:36810878	chr14-36810878-allele191234-181	INS	180	NA	0.018910741301059002,0.06051873198847262,0.01984126984126984,0.041749502982107355,0.019427402862985686	0.00309091	SLC25A21(3.4488e-11, 1.548)	SLC25A21(3.4488e-11, 1.548)	NA	NA	NA	NA	NA	NA	NA	No	NA	HPRC,HGSVC,1KG-ONT	No	NA	NA	NA	NA	NA	NA
chr14:36810878	chr14-36810878-allele191245-575	INS	574	NA	0.0007564296520423601,0.0,0.0,0.0,0.0	0.000918741	SLC25A21(3.4488e-11, 1.548)	SLC25A21(3.4488e-11, 1.548)	NA	NA	NA	NA	NA	NA	NA	No	NA	HPRC,HGSVC,1KG-ONT	No	NA	NA	NA	NA	NA	NA
chr14:36810878	chr14-36810878-allele191232-109	INS	108	NA	0.024962178517397883,0.008645533141210375,0.008928571428571428,0.002982107355864811,0.012269938650306749	0.0108151	SLC25A21(3.4488e-11, 1.548)	SLC25A21(3.4488e-11, 1.548)	NA	NA	NA	NA	NA	NA	NA	No	NA	HPRC,HGSVC,1KG-ONT	Yes	NA	NA	NA	NA	NA	NA
chr14:36810878	chr14-36810878-allele191236-217	INS	216	NA	0.0015128593040847202,0.021613832853025938,0.013888888888888888,0.020874751491053677,0.011247443762781187	0.0085335	SLC25A21(3.4488e-11, 1.548)	SLC25A21(3.4488e-11, 1.548)	NA	NA	NA	NA	NA	NA	NA	No	NA	HPRC,HGSVC	No	NA	NA	NA	NA	NA	NA
chr14:36810878	chr14-36810878-allele191237-253	INS	252	NA	0.009833585476550681,0.005763688760806916,0.006944444444444444,0.005964214711729622,0.003067484662576687	0.000972862	SLC25A21(3.4488e-11, 1.548)	SLC25A21(3.4488e-11, 1.548)	NA	NA	NA	NA	NA	NA	NA	No	NA	HPRC,HGSVC	No	NA	NA	NA	NA	NA	NA
chr14:36810878	chr14-36810878-allele191233-145	INS	144	NA	0.0045385779122541605,0.018731988472622477,0.03273809523809524,0.02982107355864811,0.022494887525562373	0.0113625	SLC25A21(3.4488e-11, 1.548)	SLC25A21(3.4488e-11, 1.548)	NA	NA	NA	NA	NA	NA	NA	No	NA	HPRC,HGSVC,1KG-ONT	Yes	NA	NA	NA	NA	NA	NA
chr14:36810878	chr14-36810878-allele191239-433	INS	432	NA	0.0,0.0,0.0,0.002982107355864811,0.0	3.94758e-05	SLC25A21(3.4488e-11, 1.548)	SLC25A21(3.4488e-11, 1.548)	NA	NA	NA	NA	NA	NA	NA	No	NA	HPRC,HGSVC,1KG-ONT	No	NA	NA	NA	NA	NA	NA
chr14:36810888	chr14-36810888-allele191259-73	INS	72	NA	0.0030257186081694403,0.0,0.0,0.0,0.0	0.00520636	SLC25A21(3.4488e-11, 1.548)	SLC25A21(3.4488e-11, 1.548)	NA	NA	NA	NA	NA	NA	NA	No	NA	HPRC,HGSVC	Yes	NA	NA	NA	NA	NA	NA
chr14:36810888	chr14-36810888-allele191258-181	INS	180	NA	0.0015128593040847202,0.001440922190201729,0.0,0.0,0.0	0.00077342	SLC25A21(3.4488e-11, 1.548)	SLC25A21(3.4488e-11, 1.548)	NA	NA	NA	NA	NA	NA	NA	No	NA	HPRC,HGSVC,1KG-ONT	No	NA	NA	NA	NA	NA	NA
chr14:36810935	chr14-36810935-allele191262-326	INS	325	NA	0.0022692889561270802,0.001440922190201729,0.0,0.0,0.0	0.0019853	SLC25A21(3.4488e-11, 1.548)	SLC25A21(3.4488e-11, 1.548)	NA	NA	NA	NA	NA	NA	NA	No	NA	HPRC,HGSVC	No	NA	NA	NA	NA	NA	NA
chr14:36863384	chr14-36863384-allele191653-329	INS	328	NA	0.02723146747352496,0.002881844380403458,0.0,0.0,0.0	0.0454672	SLC25A21(3.4488e-11, 1.548)	SLC25A21(3.4488e-11, 1.548)	NA	NA	NA	NA	NA	NA	NA	No	NA	HGSVC,1KG-ONT	Yes	NA	NA	NA	NA	NA	NA
chr14:37040268	chr14-37040268-allele192779-61	INS	60	NA	0.01059001512859304,0.0,0.0,0.0,0.0010224948875255625	0.0171373	SLC25A21(3.4488e-11, 1.548)	SLC25A21(3.4488e-11, 1.548)	NA	NA	NA	NA	NA	NA	NA	No	NA	HPRC,HGSVC,1KG-ONT	No	NA	NA	NA	NA	NA	NA
chr14:37040268	chr14-37040268-allele192783-52	INS	51	NA	0.018154311649016642,0.04899135446685879,0.04563492063492063,0.033797216699801194,0.10940695296523517	0.0180181	SLC25A21(3.4488e-11, 1.548)	SLC25A21(3.4488e-11, 1.548)	NA	NA	NA	NA	NA	NA	NA	No	NA	HPRC,HGSVC,1KG-ONT	No	NA	NA	NA	NA	NA	NA
chr14:37040268	chr14-37040268-allele192780-53	INS	52	NA	0.024962178517397883,0.06772334293948126,0.011904761904761904,0.0636182902584493,0.06952965235173825	0.00783173	SLC25A21(3.4488e-11, 1.548)	SLC25A21(3.4488e-11, 1.548)	NA	NA	NA	NA	NA	NA	NA	No	NA	HPRC,HGSVC,1KG-ONT	No	NA	NA	NA	NA	NA	NA
chr14:37040268	chr14-37040268-allele192799-53	INS	52	NA	0.0,0.011527377521613832,0.003968253968253968,0.009940357852882704,0.022494887525562373	0.00761383	SLC25A21(3.4488e-11, 1.548)	SLC25A21(3.4488e-11, 1.548)	NA	NA	NA	NA	NA	NA	NA	No	NA	HPRC,HGSVC,1KG-ONT	No	NA	NA	NA	NA	NA	NA
chr14:37040268	chr14-37040268-allele192782-53	INS	52	NA	0.007564296520423601,0.002881844380403458,0.01488095238095238,0.006958250497017893,0.0	NA	SLC25A21(3.4488e-11, 1.548)	SLC25A21(3.4488e-11, 1.548)	NA	NA	NA	NA	NA	NA	NA	No	NA	HPRC,HGSVC,1KG-ONT	No	NA	NA	NA	NA	NA	NA
chr14:37040268	chr14-37040268-allele192804-53	INS	52	NA	0.0007564296520423601,0.005763688760806916,0.002976190476190476,0.0,0.0010224948875255625	4.4099e-05	SLC25A21(3.4488e-11, 1.548)	SLC25A21(3.4488e-11, 1.548)	NA	NA	NA	NA	NA	NA	NA	No	NA	HPRC,HGSVC,1KG-ONT	No	NA	NA	NA	NA	NA	NA
chr14:37040268	chr14-37040268-allele192784-57	INS	56	NA	0.0007564296520423601,0.005763688760806916,0.000992063492063492,0.010934393638170975,0.0	0.00126431	SLC25A21(3.4488e-11, 1.548)	SLC25A21(3.4488e-11, 1.548)	NA	NA	NA	NA	NA	NA	NA	No	NA	HPRC,HGSVC,1KG-ONT	No	NA	NA	NA	NA	NA	NA
chr14:37040269	chr14-37040269-allele192813-103	INS	102	NA	0.009077155824508321,0.002881844380403458,0.002976190476190476,0.0019880715705765406,0.00408997955010225	0.00354158	SLC25A21(3.4488e-11, 1.548)	SLC25A21(3.4488e-11, 1.548)	NA	NA	NA	NA	NA	NA	NA	No	NA	No	No	NA	NA	NA	NA	NA	NA
chr14:37040352	chr14-37040352-allele192840-55	INS	54	NA	0.0037821482602118004,0.0,0.0,0.0,0.0	0.00663171	SLC25A21(3.4488e-11, 1.548)	SLC25A21(3.4488e-11, 1.548)	NA	NA	NA	NA	NA	NA	NA	No	NA	HPRC,HGSVC,1KG-ONT	No	NA	NA	NA	NA	NA	NA
chr14:37098722	chr14-37098722-allele193401-1	DEL	64	NA	0.0045385779122541605,0.0,0.0,0.0,0.0	0.00805514	SLC25A21(3.4488e-11, 1.548)	SLC25A21(3.4488e-11, 1.548)	NA	NA	NA	NA	NA	NA	NA	No	NA	HPRC,HGSVC,1KG-ONT	No	NA	NA	NA	NA	NA	NA
chr14:37098734	chr14-37098734-allele193413-1	DEL	52	NA	0.0,0.0,0.001984126984126984,0.0,0.0	NA	SLC25A21(3.4488e-11, 1.548)	SLC25A21(3.4488e-11, 1.548)	NA	NA	NA	NA	NA	NA	NA	No	NA	HPRC,HGSVC,1KG-ONT	No	NA	NA	NA	NA	NA	NA
chr14:37098746	chr14-37098746-allele193423-1	DEL	59	NA	0.0,0.008645533141210375,0.10119047619047619,0.0009940357852882703,0.03067484662576687	0.0253483	SLC25A21(3.4488e-11, 1.548)	SLC25A21(3.4488e-11, 1.548)	NA	NA	NA	NA	NA	NA	NA	No	NA	HPRC,HGSVC,1KG-ONT	No	NA	NA	NA	NA	NA	NA
chr14:37156668	chr14-37156668-allele194000-1057	INS	1056	NA	0.018910741301059002,0.002881844380403458,0.0,0.0,0.0	0.0303421	SLC25A21(3.4488e-11, 1.548)	SLC25A21(3.4488e-11, 1.548)	NA	NA	NA	NA	NA	NA	NA	No	NA	HGSVC,1KG-ONT	Yes	NA	NA	NA	NA	NA	NA
chr14:37176434	chr14-37176434-allele194192-1	DEL	70	NA	0.0037821482602118004,0.0,0.0,0.0,0.0	0.00663171	NA	NA	NA	NA	NA	NA	NA	NA	NA	No	NA	No	Yes	NA	NA	NA	NA	NA	NA
chr14:37219708	chr14-37219708-allele194628-342	INS	341	NA	0.0007564296520423601,0.0,0.0,0.0,0.0	0.000918741	MIPOL1(1.1409e-12, 1.452)	MIPOL1(1.1409e-12, 1.452)	NA	NA	NA	NA	NA	NA	NA	No	NA	HPRC	No	NA	NA	NA	NA	NA	NA
chr14:37219899	chr14-37219899-allele194630-84	INS	83	NA	0.0,0.001440922190201729,0.0,0.012922465208747515,0.0010224948875255625	0.0022576	MIPOL1(1.1409e-12, 1.452)	MIPOL1(1.1409e-12, 1.452)	NA	NA	NA	NA	NA	NA	NA	No	NA	1KG-ONT	Yes	NA	NA	NA	NA	NA	NA
chr14:37421831	chr14-37421831-allele196054-323	INS	322	NA	0.0045385779122541605,0.0,0.0,0.0,0.0	0.00805514	MIPOL1(1.1409e-12, 1.452)	MIPOL1(1.1409e-12, 1.452)	NA	NA	NA	NA	NA	NA	NA	No	NA	HPRC,HGSVC,1KG-ONT	Yes	NA	NA	NA	NA	NA	NA
chr14:37421831	chr14-37421831-allele196059-321	INS	320	NA	0.0007564296520423601,0.0,0.0,0.0,0.0	0.000918741	MIPOL1(1.1409e-12, 1.452)	MIPOL1(1.1409e-12, 1.452)	NA	NA	NA	NA	NA	NA	NA	No	NA	HPRC,HGSVC,1KG-ONT	Yes	NA	NA	NA	NA	NA	NA
chr14:37421831	chr14-37421831-allele196053-324	INS	323	NA	0.08396369137670197,0.005763688760806916,0.001984126984126984,0.0,0.0	0.135778	MIPOL1(1.1409e-12, 1.452)	MIPOL1(1.1409e-12, 1.452)	NA	NA	NA	NA	NA	NA	NA	No	NA	HPRC,HGSVC,1KG-ONT	Yes	NA	NA	NA	NA	NA	NA
chr14:37421831	chr14-37421831-allele196056-326	INS	325	NA	0.0037821482602118004,0.004322766570605188,0.0,0.0,0.0	0.00224623	MIPOL1(1.1409e-12, 1.452)	MIPOL1(1.1409e-12, 1.452)	NA	NA	NA	NA	NA	NA	NA	No	NA	HPRC,HGSVC,1KG-ONT	Yes	NA	NA	NA	NA	NA	NA
chr14:37451567	chr14-37451567-allele196358-174	INS	173	NA	0.0,0.011527377521613832,0.0,0.006958250497017893,0.0	0.0022576	MIPOL1(1.1409e-12, 1.452)	MIPOL1(1.1409e-12, 1.452)	NA	NA	NA	NA	NA	NA	NA	No	NA	HPRC,HGSVC	No	NA	NA	NA	NA	NA	NA
chr14:37451567	chr14-37451567-allele196357-175	INS	174	NA	0.03177004538577912,0.002881844380403458,0.0,0.0,0.0	0.0536684	MIPOL1(1.1409e-12, 1.452)	MIPOL1(1.1409e-12, 1.452)	NA	NA	NA	NA	NA	NA	NA	No	NA	HPRC,HGSVC	No	NA	NA	NA	NA	NA	NA
chr14:37451808	chr14-37451808-allele196364-52	INS	51	NA	0.0015128593040847202,0.0,0.0,0.0,0.0	0.00234988	MIPOL1(1.1409e-12, 1.452)	MIPOL1(1.1409e-12, 1.452)	NA	NA	NA	NA	NA	NA	NA	No	NA	No	No	NA	NA	NA	NA	NA	NA
chr14:37480058	chr14-37480058-allele196572-328	INS	327	NA	0.00529500756429652,0.0,0.008928571428571428,0.0,0.0	0.00070117	MIPOL1(1.1409e-12, 1.452)	MIPOL1(1.1409e-12, 1.452)	NA	NA	NA	NA	NA	NA	NA	No	NA	No	Yes	NA	NA	NA	NA	NA	NA
chr14:37480058	chr14-37480058-allele196573-352	INS	351	NA	0.0,0.0,0.0,0.0,0.0010224948875255625	NA	MIPOL1(1.1409e-12, 1.452)	MIPOL1(1.1409e-12, 1.452)	NA	NA	NA	NA	NA	NA	NA	No	NA	No	Yes	NA	NA	NA	NA	NA	NA
chr14:37555334	chr14-37555334-allele196983-79	INS	78	NA	0.0832072617246596,0.03025936599423631,0.12202380952380952,0.061630218687872766,0.11042944785276074	NA	NA	NA	NA	NA	NA	NA	NA	NA	NA	No	NA	HPRC,HGSVC	Yes	NA	NA	NA	NA	NA	NA
chr14:37555351	chr14-37555351-allele196991-128	INS	127	NA	0.024205748865355523,0.004322766570605188,0.0,0.0,0.0	0.0379866	NA	NA	NA	NA	NA	NA	NA	NA	NA	No	NA	HPRC,HGSVC,1KG-ONT	Yes	NA	NA	NA	NA	NA	NA
chr14:37555351	chr14-37555351-allele196993-128	INS	127	NA	0.0007564296520423601,0.0,0.0,0.0,0.0	0.000918741	NA	NA	NA	NA	NA	NA	NA	NA	NA	No	NA	HPRC,HGSVC,1KG-ONT	Yes	NA	NA	NA	NA	NA	NA
chr14:37555351	chr14-37555351-allele196990-128	INS	127	NA	0.024205748865355523,0.007204610951008645,0.007936507936507936,0.0019880715705765406,0.0	0.0210063	NA	NA	NA	NA	NA	NA	NA	NA	NA	No	NA	HPRC,HGSVC,1KG-ONT	Yes	NA	NA	NA	NA	NA	NA
chr14:37555351	chr14-37555351-allele196992-129	INS	128	NA	0.0,0.007204610951008645,0.0,0.0,0.0010224948875255625	0.000422056	NA	NA	NA	NA	NA	NA	NA	NA	NA	No	NA	HPRC,HGSVC,1KG-ONT	Yes	NA	NA	NA	NA	NA	NA
chr14:37555351	chr14-37555351-allele196987-128	INS	127	NA	0.014372163388804841,0.005763688760806916,0.0,0.0009940357852882703,0.0	0.0170718	NA	NA	NA	NA	NA	NA	NA	NA	NA	No	NA	HPRC,HGSVC,1KG-ONT	Yes	NA	NA	NA	NA	NA	NA
chr14:37555351	chr14-37555351-allele196988-128	INS	127	NA	0.1475037821482602,0.012968299711815562,0.005952380952380952,0.006958250497017893,0.010224948875255624	0.195618	NA	NA	NA	NA	NA	NA	NA	NA	NA	No	NA	HPRC,HGSVC,1KG-ONT	Yes	NA	NA	NA	NA	NA	NA
chr14:37555357	chr14-37555357-allele196994-136	INS	135	NA	0.0,0.01729106628242075,0.002976190476190476,0.0009940357852882703,0.007157464212678937	0.00373893	NA	NA	NA	NA	NA	NA	NA	NA	NA	No	NA	HPRC,HGSVC,1KG-ONT	Yes	NA	NA	NA	NA	NA	NA
chr14:37555372	chr14-37555372-allele196999-129	INS	128	NA	0.0007564296520423601,0.0,0.0,0.0,0.0	0.000918741	NA	NA	NA	NA	NA	NA	NA	NA	NA	No	NA	HPRC,HGSVC,1KG-ONT	Yes	NA	NA	NA	NA	NA	NA
chr14:37555372	chr14-37555372-allele196998-130	INS	129	NA	0.0007564296520423601,0.0,0.0,0.0,0.0	0.000918741	NA	NA	NA	NA	NA	NA	NA	NA	NA	No	NA	HPRC,HGSVC,1KG-ONT	Yes	NA	NA	NA	NA	NA	NA
chr14:37555372	chr14-37555372-allele197002-131	INS	130	NA	0.0007564296520423601,0.0,0.0,0.0,0.0	0.000918741	NA	NA	NA	NA	NA	NA	NA	NA	NA	No	NA	HPRC,HGSVC,1KG-ONT	Yes	NA	NA	NA	NA	NA	NA
chr14:37555372	chr14-37555372-allele196996-129	INS	128	NA	0.5045385779122542,0.5778097982708934,0.498015873015873,0.43538767395626243,0.3588957055214724	0.00362279	NA	NA	NA	NA	NA	NA	NA	NA	NA	No	NA	HPRC,HGSVC,1KG-ONT	Yes	NA	NA	NA	NA	NA	NA
chr14:37556511	chr14-37556511-allele197059-51	INS	50	NA	0.006051437216338881,0.0,0.0,0.0,0.0	0.0108963	NA	NA	NA	NA	NA	NA	NA	NA	NA	No	NA	HGSVC	Yes	NA	NA	NA	NA	NA	NA
chr14:37613787	chr14-37613787-allele197540-329	INS	328	NA	0.02118003025718608,0.002881844380403458,0.0,0.0,0.0	0.0344817	TTC6(2.1135e-34, 0.945)	NA	NA	NA	NA	NA	NA	NA	NA	No	NA	HPRC	Yes	NA	NA	NA	NA	NA	NA
chr14:37663941	chr14-37663941-allele197966-1	DEL	4664	NA	0.0007564296520423601,0.04178674351585014,0.0,0.0874751491053678,0.05623721881390593	0.0304945	TTC6(2.1135e-34, 0.945)	NA	NA	NA	NA	NA	NA	NA	NA	No	NA	HPRC,HGSVC,1KG-ONT	Yes	NA	NA	NA	NA	NA	NA
chr14:37690292	chr14-37690292-allele198142-1	DEL	540	NA	0.0022692889561270802,0.0,0.0,0.0,0.0	0.00377908	TTC6(2.1135e-34, 0.945)	NA	NA	NA	NA	NA	NA	NA	NA	No	NA	HPRC	Yes	NA	NA	NA	NA	NA	NA
chr14:37725284	chr14-37725284-allele198443-1	DEL	58	NA	0.0007564296520423601,0.04178674351585014,0.0,0.09840954274353876,0.05930470347648262	0.0331461	TTC6(2.1135e-34, 0.945)	NA	NA	NA	NA	NA	NA	NA	NA	No	NA	HPRC,HGSVC,1KG-ONT	No	NA	NA	NA	NA	NA	NA
chr14:37776030	chr14-37776030-allele199028-1	DEL	216	NA	0.5688350983358548,0.739193083573487,0.5724206349206349,0.6540755467196819,0.6104294478527608	0.00904205	TTC6(2.1135e-34, 0.945)	NA	NA	NA	NA	NA	NA	NA	NA	No	NA	HPRC,HGSVC,1KG-ONT	Yes	NA	NA	NA	NA	NA	NA
chr14:37778343	chr14-37778343-allele199062-1	DEL	62	NA	0.0007564296520423601,0.027377521613832854,0.0,0.05069582504970179,0.03374233128834356	0.0174653	TTC6(2.1135e-34, 0.945)	NA	NA	NA	NA	NA	NA	NA	NA	No	NA	HPRC,HGSVC,1KG-ONT	Yes	NA	NA	NA	NA	NA	NA
chr14:37808548	chr14-37808548-allele199342-288	INS	287	NA	0.0007564296520423601,0.0,0.0,0.0,0.0	0.000918741	TTC6(2.1135e-34, 0.945)	NA	NA	NA	NA	NA	NA	NA	NA	No	NA	HGSVC	Yes	NA	NA	NA	NA	NA	NA
chr14:37856321	chr14-37856321-allele199732-846	INS	845	NA	0.018910741301059002,0.001440922190201729,0.0,0.0019880715705765406,0.0010224948875255625	0.026649	TTC6(2.1135e-34, 0.945)	NA	NA	NA	NA	NA	NA	NA	NA	No	NA	HPRC,HGSVC,1KG-ONT	Yes	NA	NA	NA	NA	NA	NA
chr14:37890417	chr14-37890417-allele200019-352	INS	351	NA	0.00529500756429652,0.0,0.0,0.0,0.0	0.00947665	TTC6(2.1135e-34, 0.945)	NA	NA	NA	NA	NA	NA	NA	NA	No	NA	HPRC,HGSVC,1KG-ONT	Yes	NA	NA	NA	NA	NA	NA
chr14:37890417	chr14-37890417-allele200024-354	INS	353	NA	0.0015128593040847202,0.0,0.0,0.0,0.0	0.00234988	TTC6(2.1135e-34, 0.945)	NA	NA	NA	NA	NA	NA	NA	NA	No	NA	HPRC,HGSVC,1KG-ONT	Yes	NA	NA	NA	NA	NA	NA
chr14:37890417	chr14-37890417-allele200022-338	INS	337	NA	0.0037821482602118004,0.005763688760806916,0.0,0.0009940357852882703,0.0	0.000962849	TTC6(2.1135e-34, 0.945)	NA	NA	NA	NA	NA	NA	NA	NA	No	NA	HPRC,HGSVC,1KG-ONT	Yes	NA	NA	NA	NA	NA	NA
chr14:37890417	chr14-37890417-allele200016-358	INS	357	NA	0.09001512859304085,0.008645533141210375,0.0,0.0,0.0	0.14573	TTC6(2.1135e-34, 0.945)	NA	NA	NA	NA	NA	NA	NA	NA	No	NA	HPRC,HGSVC,1KG-ONT	Yes	NA	NA	NA	NA	NA	NA
chr14:37890417	chr14-37890417-allele200017-340	INS	339	NA	0.006051437216338881,0.002881844380403458,0.002976190476190476,0.002982107355864811,0.002044989775051125	0.000986081	TTC6(2.1135e-34, 0.945)	NA	NA	NA	NA	NA	NA	NA	NA	No	NA	HPRC,HGSVC,1KG-ONT	Yes	NA	NA	NA	NA	NA	NA
chr14:37890417	chr14-37890417-allele200015-339	INS	338	0.896479	0.26021180030257185,0.5922190201729106,0.5535714285714286,0.42147117296222664,0.47648261758691207	0.112163	TTC6(2.1135e-34, 0.945)	NA	NA	NA	NA	NA	NA	NA	NA	No	NA	HPRC,HGSVC,1KG-ONT	Yes	NA	REG1A/SPINK1 protein level ratio(TTC6, rs7153182, 2E-19, 0.6559997515194212)	Abnormal auditory perception(2.16%, 0.46%, 4.73, [1.02;22.03], 0.034651),Adjustment disorder with mixed anxiety and depressed mood(6.00%, 2.55%, 2.44, [1.18;5.02], 0.016247),Angina pectoris(4.32%, 1.86%, 2.39, [1.03;5.55], 0.04582),Atherosclerosis of coronary artery without angina pectoris(9.11%, 5.34%, 1.78, [1.04;3.04], 0.045396),Attention deficit hyperactivity disorder(3.12%, 0.70%, 4.59, [1.3;16.23], 0.010781),Benign neoplasm of skin(2.88%, 6.26%, 0.44, [0.22;0.89], 0.021306),Cardiomegaly(9.83%, 4.41%, 2.37, [1.35;4.15], 0.002928),Chronic gastritis(4.32%, 1.62%, 2.73, [1.13;6.61], 0.024727),Conjunctivitis(8.15%, 3.25%, 2.64, [1.4;5.0], 0.002622),Degeneration of cervical intervertebral disc(6.71%, 3.02%, 2.31, [1.18;4.53], 0.015518),Derangement of knee(2.88%, 0.93%, 3.16, [1.01;9.89], 0.043903),Diaphragmatic hernia(10.31%, 6.26%, 1.72, [1.04;2.84], 0.034252),Esophagitis(3.60%, 1.16%, 3.18, [1.15;8.83], 0.022955),Gastric ulcer without hemorrhage AND without perforation(2.16%, 0.23%, 9.49, [1.2;75.2], 0.010137),Hemorrhoids(16.31%, 11.37%, 1.52, [1.02;2.26], 0.046058),Hypertrophic condition of skin(2.16%, 5.10%, 0.41, [0.19;0.9], 0.027227),Hyperuricemia without signs of inflammatory arthritis and tophaceous disease(0.24%, 2.09%, 0.11, [0.01;0.89], 0.020929),Irritable bowel syndrome with diarrhea(2.16%, 0.23%, 9.49, [1.2;75.2], 0.010137),Lumbosacral radiculopathy(4.80%, 2.09%, 2.36, [1.06;5.25], 0.036868),Migraine without aura(6.95%, 3.02%, 2.4, [1.23;4.69], 0.010618),Mononeuritis(5.76%, 2.78%, 2.13, [1.05;4.32], 0.040058),Non-scarring alopecia(6.00%, 2.78%, 2.23, [1.1;4.49], 0.027932),Osteoarthritis(17.51%, 11.83%, 1.58, [1.08;2.33], 0.019924),Osteoporosis(6.71%, 2.78%, 2.51, [1.26;5.01], 0.00887),Overactive urinary bladder(4.56%, 1.86%, 2.52, [1.09;5.83], 0.030637),Peripheral neuritis(8.15%, 4.41%, 1.93, [1.08;3.43], 0.032474),Tubulointerstitial nephritis(2.16%, 0.23%, 9.49, [1.2;75.2], 0.010137),Urinary tract infectious disease(23.74%, 17.40%, 1.48, [1.06;2.07], 0.026849),Viral disease(13.91%, 9.28%, 1.58, [1.03;2.42], 0.040985)	NA	NA	NA
chr14:37890417	chr14-37890417-allele200021-352	INS	351	NA	0.01664145234493192,0.004322766570605188,0.005952380952380952,0.0,0.0	0.0157279	TTC6(2.1135e-34, 0.945)	NA	NA	NA	NA	NA	NA	NA	NA	No	NA	HPRC,HGSVC,1KG-ONT	Yes	NA	NA	NA	NA	NA	NA
chr14:37890417	chr14-37890417-allele200020-353	INS	352	NA	0.0015128593040847202,0.0,0.0,0.0,0.0	0.00234988	TTC6(2.1135e-34, 0.945)	NA	NA	NA	NA	NA	NA	NA	NA	No	NA	HPRC,HGSVC,1KG-ONT	Yes	NA	NA	NA	NA	NA	NA
chr14:37890417	chr14-37890417-allele200018-338	INS	337	NA	0.007564296520423601,0.004322766570605188,0.000992063492063492,0.0,0.0	0.00698807	TTC6(2.1135e-34, 0.945)	NA	NA	NA	NA	NA	NA	NA	NA	No	NA	HPRC,HGSVC,1KG-ONT	Yes	NA	NA	NA	NA	NA	NA
chr14:37905259	chr14-37905259-allele200105-1	DEL	62	NA	0.048411497730711045,0.004322766570605188,0.0,0.0,0.0	0.0810839	TTC6(2.1135e-34, 0.945)	NA	NA	NA	NA	NA	NA	NA	NA	No	NA	HPRC,HGSVC,1KG-ONT	Yes	NA	NA	NA	NA	NA	NA
chr14:37905339	chr14-37905339-allele200106-63	INS	62	NA	0.0,0.0,0.0,0.0,0.0010224948875255625	NA	TTC6(2.1135e-34, 0.945)	NA	NA	NA	NA	NA	NA	NA	NA	No	NA	No	No	NA	NA	NA	NA	NA	NA
chr14:37913474	chr14-37913474-allele200154-335	INS	334	NA	0.0007564296520423601,0.0,0.0,0.0,0.0	0.000918741	TTC6(2.1135e-34, 0.945)	NA	NA	NA	NA	NA	NA	NA	NA	No	NA	No	Yes	NA	NA	NA	NA	NA	NA
chr14:37960582	chr14-37960582-allele200541-57	INS	56	NA	0.0,0.007204610951008645,0.00496031746031746,0.007952286282306162,0.003067484662576687	0.00336841	TTC6(2.1135e-34, 0.945)	NA	NA	NA	NA	NA	NA	NA	NA	No	NA	HPRC	Yes	NA	NA	NA	NA	NA	NA
chr14:38010990	chr14-38010990-allele200937-53	INS	52	NA	0.0030257186081694403,0.0,0.0,0.0,0.0010224948875255625	0.00328379	TTC6(2.1135e-34, 0.945)	NA	NA	NA	NA	NA	NA	NA	NA	No	NA	No	Yes	NA	NA	NA	NA	NA	NA
chr14:38030032	chr14-38030032-allele201087-51	INS	50	NA	0.0030257186081694403,0.008645533141210375,0.0,0.0,0.0	NA	TTC6(2.1135e-34, 0.945)	NA	NA	NA	NA	NA	NA	NA	NA	No	NA	HPRC	No	NA	NA	NA	NA	NA	NA
chr14:38030032	chr14-38030032-allele201088-54	INS	53	NA	0.0015128593040847202,0.0,0.0,0.0,0.0	0.00234988	TTC6(2.1135e-34, 0.945)	NA	NA	NA	NA	NA	NA	NA	NA	No	NA	HPRC	No	NA	NA	NA	NA	NA	NA
chr14:38099996	chr14-38099996-allele201529-73	INS	72	NA	0.0,0.0,0.0,0.0019880715705765406,0.005112474437627812	0.000778337	NA	NA	NA	NA	NA	NA	NA	NA	NA	No	ID=chr14_38099937_38099997;MOTIFS=AGAA;STRUC=(AGAA)n	HPRC,HGSVC,1KG-ONT	Yes	NA	NA	NA	NA	NA	NA
chr14:38099996	chr14-38099996-allele201518-73	INS	72	NA	0.0,0.008645533141210375,0.002976190476190476,0.0019880715705765406,0.006134969325153374	0.00250661	NA	NA	NA	NA	NA	NA	NA	NA	NA	No	ID=chr14_38099937_38099997;MOTIFS=AGAA;STRUC=(AGAA)n	HPRC,HGSVC,1KG-ONT	Yes	NA	NA	NA	NA	NA	NA
chr14:38099996	chr14-38099996-allele201535-65	INS	64	NA	0.0015128593040847202,0.0,0.0,0.0009940357852882703,0.0	0.00077342	NA	NA	NA	NA	NA	NA	NA	NA	NA	No	ID=chr14_38099937_38099997;MOTIFS=AGAA;STRUC=(AGAA)n	HPRC,HGSVC,1KG-ONT	Yes	NA	NA	NA	NA	NA	NA
chr14:38099996	chr14-38099996-allele201531-85	INS	84	NA	0.0,0.008645533141210375,0.0,0.0,0.0	0.000593574	NA	NA	NA	NA	NA	NA	NA	NA	NA	No	ID=chr14_38099937_38099997;MOTIFS=AGAA;STRUC=(AGAA)n	HPRC,HGSVC	Yes	NA	NA	NA	NA	NA	NA
chr14:38099996	chr14-38099996-allele201525-69	INS	68	NA	0.0,0.001440922190201729,0.000992063492063492,0.006958250497017893,0.002044989775051125	0.00142414	NA	NA	NA	NA	NA	NA	NA	NA	NA	No	ID=chr14_38099937_38099997;MOTIFS=AGAA;STRUC=(AGAA)n	HPRC,HGSVC,1KG-ONT	Yes	NA	NA	NA	NA	NA	NA
chr14:38099996	chr14-38099996-allele201538-89	INS	88	NA	0.0015128593040847202,0.0,0.0,0.0,0.0	0.00234988	NA	NA	NA	NA	NA	NA	NA	NA	NA	No	ID=chr14_38099937_38099997;MOTIFS=AGAA;STRUC=(AGAA)n	HPRC,HGSVC	Yes	NA	NA	NA	NA	NA	NA
chr14:38099996	chr14-38099996-allele201512-81	INS	80	NA	0.0007564296520423601,0.0,0.00496031746031746,0.0,0.0	NA	NA	NA	NA	NA	NA	NA	NA	NA	NA	No	ID=chr14_38099937_38099997;MOTIFS=AGAA;STRUC=(AGAA)n	HPRC,HGSVC,1KG-ONT	Yes	NA	NA	NA	NA	NA	NA
chr14:38099996	chr14-38099996-allele201533-81	INS	80	NA	0.0007564296520423601,0.0,0.0,0.0,0.0	0.000918741	NA	NA	NA	NA	NA	NA	NA	NA	NA	No	ID=chr14_38099937_38099997;MOTIFS=AGAA;STRUC=(AGAA)n	HPRC,HGSVC,1KG-ONT	Yes	NA	NA	NA	NA	NA	NA
chr14:38099996	chr14-38099996-allele201514-100	INS	99	NA	0.0015128593040847202,0.001440922190201729,0.0,0.008946322067594433,0.0	NA	NA	NA	NA	NA	NA	NA	NA	NA	NA	No	ID=chr14_38099937_38099997;MOTIFS=AGAA;STRUC=(AGAA)n	HPRC,HGSVC	Yes	NA	NA	NA	NA	NA	NA
chr14:38099996	chr14-38099996-allele201526-81	INS	80	NA	0.0007564296520423601,0.0,0.0,0.0,0.0	0.000918741	NA	NA	NA	NA	NA	NA	NA	NA	NA	No	ID=chr14_38099937_38099997;MOTIFS=AGAA;STRUC=(AGAA)n	HPRC,HGSVC,1KG-ONT	Yes	NA	NA	NA	NA	NA	NA
chr14:38099996	chr14-38099996-allele201524-85	INS	84	NA	0.0007564296520423601,0.0,0.0,0.0,0.0	0.000918741	NA	NA	NA	NA	NA	NA	NA	NA	NA	No	ID=chr14_38099937_38099997;MOTIFS=AGAA;STRUC=(AGAA)n	HPRC,HGSVC	Yes	NA	NA	NA	NA	NA	NA
chr14:38099996	chr14-38099996-allele201540-61	INS	60	NA	0.0,0.002881844380403458,0.0,0.0,0.0	NA	NA	NA	NA	NA	NA	NA	NA	NA	NA	No	ID=chr14_38099937_38099997;MOTIFS=AGAA;STRUC=(AGAA)n	HPRC,HGSVC,1KG-ONT	Yes	NA	NA	NA	NA	NA	NA
chr14:38099996	chr14-38099996-allele201511-97	INS	96	NA	0.0264750378214826,0.02881844380403458,0.028769841269841268,0.039761431411530816,0.012269938650306749	NA	NA	NA	NA	NA	NA	NA	NA	NA	NA	No	ID=chr14_38099937_38099997;MOTIFS=AGAA;STRUC=(AGAA)n	HPRC,HGSVC	Yes	NA	NA	NA	NA	NA	NA
chr14:38099996	chr14-38099996-allele201522-77	INS	76	NA	0.0015128593040847202,0.0,0.017857142857142856,0.0009940357852882703,0.0	0.000928269	NA	NA	NA	NA	NA	NA	NA	NA	NA	No	ID=chr14_38099937_38099997;MOTIFS=AGAA;STRUC=(AGAA)n	HPRC,HGSVC,1KG-ONT	Yes	NA	NA	NA	NA	NA	NA
chr14:38099996	chr14-38099996-allele201517-57	INS	56	NA	0.00529500756429652,0.040345821325648415,0.007936507936507936,0.07256461232604373,0.0736196319018405	0.0255905	NA	NA	NA	NA	NA	NA	NA	NA	NA	No	ID=chr14_38099937_38099997;MOTIFS=AGAA;STRUC=(AGAA)n	HPRC,HGSVC,1KG-ONT	Yes	NA	NA	NA	NA	NA	NA
chr14:38099996	chr14-38099996-allele201506-89	INS	88	NA	0.0022692889561270802,0.005763688760806916,0.0,0.0,0.0	NA	NA	NA	NA	NA	NA	NA	NA	NA	NA	No	ID=chr14_38099937_38099997;MOTIFS=AGAA;STRUC=(AGAA)n	HPRC,HGSVC	Yes	NA	NA	NA	NA	NA	NA
chr14:38099996	chr14-38099996-allele201532-61	INS	60	NA	0.0,0.001440922190201729,0.0,0.0009940357852882703,0.002044989775051125	0.000224143	NA	NA	NA	NA	NA	NA	NA	NA	NA	No	ID=chr14_38099937_38099997;MOTIFS=AGAA;STRUC=(AGAA)n	HPRC,HGSVC,1KG-ONT	Yes	NA	NA	NA	NA	NA	NA
chr14:38099996	chr14-38099996-allele201523-81	INS	80	NA	0.0007564296520423601,0.005763688760806916,0.0,0.0,0.0	NA	NA	NA	NA	NA	NA	NA	NA	NA	NA	No	ID=chr14_38099937_38099997;MOTIFS=AGAA;STRUC=(AGAA)n	HPRC,HGSVC,1KG-ONT	Yes	NA	NA	NA	NA	NA	NA
chr14:38099996	chr14-38099996-allele201516-57	INS	56	NA	0.048411497730711045,0.008645533141210375,0.020833333333333332,0.0,0.006134969325153374	0.0394398	NA	NA	NA	NA	NA	NA	NA	NA	NA	No	ID=chr14_38099937_38099997;MOTIFS=AGAA;STRUC=(AGAA)n	HPRC,HGSVC,1KG-ONT	Yes	NA	NA	NA	NA	NA	NA
chr14:38099996	chr14-38099996-allele201520-77	INS	76	NA	0.007564296520423601,0.03890489913544669,0.07142857142857142,0.03777335984095427,0.024539877300613498	0.0189715	NA	NA	NA	NA	NA	NA	NA	NA	NA	No	ID=chr14_38099937_38099997;MOTIFS=AGAA;STRUC=(AGAA)n	HPRC,HGSVC,1KG-ONT	Yes	NA	NA	NA	NA	NA	NA
chr14:38099996	chr14-38099996-allele201527-57	INS	56	NA	0.0,0.001440922190201729,0.0,0.0019880715705765406,0.0	3.94758e-05	NA	NA	NA	NA	NA	NA	NA	NA	NA	No	ID=chr14_38099937_38099997;MOTIFS=AGAA;STRUC=(AGAA)n	HPRC,HGSVC,1KG-ONT	Yes	NA	NA	NA	NA	NA	NA
chr14:38099996	chr14-38099996-allele201534-89	INS	88	NA	0.00529500756429652,0.0,0.0,0.0,0.003067484662576687	0.00451357	NA	NA	NA	NA	NA	NA	NA	NA	NA	No	ID=chr14_38099937_38099997;MOTIFS=AGAA;STRUC=(AGAA)n	HPRC,HGSVC	Yes	NA	NA	NA	NA	NA	NA
chr14:38099996	chr14-38099996-allele201507-73	INS	72	NA	0.0030257186081694403,0.0,0.0,0.002982107355864811,0.022494887525562373	0.00064313	NA	NA	NA	NA	NA	NA	NA	NA	NA	No	ID=chr14_38099937_38099997;MOTIFS=AGAA;STRUC=(AGAA)n	HPRC,HGSVC,1KG-ONT	Yes	NA	NA	NA	NA	NA	NA
chr14:38100401	chr14-38100401-allele201578-52	INS	51	NA	0.0,0.0,0.002976190476190476,0.005964214711729622,0.007157464212678937	0.00244266	NA	NA	NA	NA	NA	NA	NA	NA	NA	No	NA	HPRC,HGSVC	No	NA	NA	NA	NA	NA	NA
chr14:38100417	chr14-38100417-allele201582-1	DEL	821	NA	0.0,0.0,0.0,0.004970178926441352,0.0	0.000408842	NA	NA	NA	NA	NA	NA	NA	NA	NA	No	NA	HGSVC,1KG-ONT	No	NA	NA	NA	NA	NA	NA
chr14:38100417	chr14-38100417-allele201581-1	DEL	777	NA	0.0022692889561270802,0.012968299711815562,0.007936507936507936,0.003976143141153081,0.009202453987730062	0.00211857	NA	NA	NA	NA	NA	NA	NA	NA	NA	No	NA	HGSVC,1KG-ONT	No	NA	NA	NA	NA	NA	NA
chr14:38100478	chr14-38100478-allele201604-69	INS	68	NA	0.0030257186081694403,0.002881844380403458,0.013888888888888888,0.019880715705765408,0.023517382413087935	0.00623589	NA	NA	NA	NA	NA	NA	NA	NA	NA	No	NA	HPRC,HGSVC,1KG-ONT	No	NA	NA	NA	NA	NA	NA
chr14:38100501	chr14-38100501-allele201608-1	DEL	715	NA	0.028744326777609682,0.037463976945244955,0.00992063492063492,0.02584493041749503,0.007157464212678937	0.00183968	NA	NA	NA	NA	NA	NA	NA	NA	NA	No	NA	HGSVC,1KG-ONT	No	NA	NA	NA	NA	NA	NA
chr14:38100501	chr14-38100501-allele201607-1	DEL	665	NA	0.0045385779122541605,0.01440922190201729,0.001984126984126984,0.005964214711729622,0.005112474437627812	NA	NA	NA	NA	NA	NA	NA	NA	NA	NA	No	NA	HGSVC,1KG-ONT	No	NA	NA	NA	NA	NA	NA
chr14:38100522	chr14-38100522-allele201613-124	INS	123	NA	0.009833585476550681,0.018731988472622477,0.015873015873015872,0.009940357852882704,0.015337423312883436	0.000340532	NA	NA	NA	NA	NA	NA	NA	NA	NA	No	NA	HPRC,HGSVC,1KG-ONT	No	NA	NA	NA	NA	NA	NA
chr14:38100548	chr14-38100548-allele201621-65	INS	64	NA	0.0007564296520423601,0.0,0.0,0.0,0.0	0.000918741	NA	NA	NA	NA	NA	NA	NA	NA	NA	No	NA	HPRC,HGSVC	No	NA	NA	NA	NA	NA	NA
chr14:38100557	chr14-38100557-allele201623-159	INS	158	NA	0.0030257186081694403,0.001440922190201729,0.003968253968253968,0.003976143141153081,0.0	NA	NA	NA	NA	NA	NA	NA	NA	NA	NA	No	NA	HPRC,HGSVC,1KG-ONT	No	NA	NA	NA	NA	NA	NA
chr14:38100576	chr14-38100576-allele201626-89	INS	88	NA	0.0007564296520423601,0.0,0.0,0.0,0.0	0.000918741	NA	NA	NA	NA	NA	NA	NA	NA	NA	No	NA	HPRC,HGSVC,1KG-ONT	No	NA	NA	NA	NA	NA	NA
chr14:38100576	chr14-38100576-allele201627-54	INS	53	NA	0.0007564296520423601,0.0,0.0,0.0,0.0	0.000918741	NA	NA	NA	NA	NA	NA	NA	NA	NA	No	NA	HPRC,HGSVC	No	NA	NA	NA	NA	NA	NA
chr14:38100581	chr14-38100581-allele201629-116	INS	115	NA	0.0015128593040847202,0.001440922190201729,0.000992063492063492,0.010934393638170975,0.019427402862985686	0.00323327	NA	NA	NA	NA	NA	NA	NA	NA	NA	No	NA	HPRC,HGSVC,1KG-ONT	No	NA	NA	NA	NA	NA	NA
chr14:38100581	chr14-38100581-allele201632-86	INS	85	NA	0.00680786686838124,0.0,0.0,0.0,0.0	0.0123139	NA	NA	NA	NA	NA	NA	NA	NA	NA	No	NA	HPRC,HGSVC,1KG-ONT	No	NA	NA	NA	NA	NA	NA
chr14:38100609	chr14-38100609-allele201637-190	INS	189	NA	0.0,0.004322766570605188,0.0,0.0,0.0	3.94758e-05	NA	NA	NA	NA	NA	NA	NA	NA	NA	No	NA	HPRC,HGSVC	No	NA	NA	NA	NA	NA	NA
chr14:38100612	chr14-38100612-allele201641-52	INS	51	NA	0.0,0.0,0.001984126984126984,0.002982107355864811,0.0	0.000408842	NA	NA	NA	NA	NA	NA	NA	NA	NA	No	NA	HPRC,HGSVC	No	NA	NA	NA	NA	NA	NA
chr14:38100646	chr14-38100646-allele201651-89	INS	88	NA	0.0045385779122541605,0.0,0.017857142857142856,0.005964214711729622,0.009202453987730062	0.00072409	NA	NA	NA	NA	NA	NA	NA	NA	NA	No	NA	HPRC,HGSVC,1KG-ONT	No	NA	NA	NA	NA	NA	NA
chr14:38100646	chr14-38100646-allele201648-129	INS	128	NA	0.0007564296520423601,0.0,0.01488095238095238,0.0,0.0	0.00108137	NA	NA	NA	NA	NA	NA	NA	NA	NA	No	NA	HPRC,HGSVC,1KG-ONT	No	NA	NA	NA	NA	NA	NA
chr14:38100646	chr14-38100646-allele201647-94	INS	93	NA	0.0,0.0,0.00496031746031746,0.0,0.0081799591002045	0.00180841	NA	NA	NA	NA	NA	NA	NA	NA	NA	No	NA	HPRC,HGSVC,1KG-ONT	No	NA	NA	NA	NA	NA	NA
chr14:38100646	chr14-38100646-allele201653-59	INS	58	NA	0.0,0.001440922190201729,0.002976190476190476,0.005964214711729622,0.015337423312883436	0.00406839	NA	NA	NA	NA	NA	NA	NA	NA	NA	No	NA	HPRC,HGSVC	No	NA	NA	NA	NA	NA	NA
chr14:38100646	chr14-38100646-allele201650-94	INS	93	NA	0.0007564296520423601,0.0,0.001984126984126984,0.003976143141153081,0.0	NA	NA	NA	NA	NA	NA	NA	NA	NA	NA	No	NA	HPRC,HGSVC,1KG-ONT	No	NA	NA	NA	NA	NA	NA
chr14:38100646	chr14-38100646-allele201649-164	INS	163	NA	0.0007564296520423601,0.021613832853025938,0.001984126984126984,0.04771371769383698,0.019427402862985686	0.0138523	NA	NA	NA	NA	NA	NA	NA	NA	NA	No	NA	HPRC,HGSVC,1KG-ONT	No	NA	NA	NA	NA	NA	NA
chr14:38100673	chr14-38100673-allele201668-176	INS	175	NA	0.0,0.0,0.00496031746031746,0.0,0.0	0.000203029	NA	NA	NA	NA	NA	NA	NA	NA	NA	No	NA	HPRC,HGSVC,1KG-ONT	No	NA	NA	NA	NA	NA	NA
chr14:38100673	chr14-38100673-allele201659-116	INS	115	NA	0.0007564296520423601,0.001440922190201729,0.00496031746031746,0.003976143141153081,0.012269938650306749	0.00241147	NA	NA	NA	NA	NA	NA	NA	NA	NA	No	NA	HPRC,HGSVC,1KG-ONT	No	NA	NA	NA	NA	NA	NA
chr14:38100673	chr14-38100673-allele201661-176	INS	175	NA	0.00529500756429652,0.01585014409221902,0.018849206349206348,0.017892644135188866,0.0010224948875255625	0.00236324	NA	NA	NA	NA	NA	NA	NA	NA	NA	No	NA	HPRC,HGSVC,1KG-ONT	No	NA	NA	NA	NA	NA	NA
chr14:38100673	chr14-38100673-allele201667-176	INS	175	NA	0.0,0.0,0.0,0.0,0.0010224948875255625	NA	NA	NA	NA	NA	NA	NA	NA	NA	NA	No	NA	HPRC,HGSVC,1KG-ONT	No	NA	NA	NA	NA	NA	NA
chr14:38100673	chr14-38100673-allele201660-481	INS	480	NA	0.0045385779122541605,0.0,0.0,0.012922465208747515,0.00408997955010225	NA	NA	NA	NA	NA	NA	NA	NA	NA	NA	No	NA	HPRC,HGSVC,1KG-ONT	No	NA	NA	NA	NA	NA	NA
chr14:38100673	chr14-38100673-allele201662-56	INS	55	NA	0.0,0.0,0.0,0.005964214711729622,0.0	0.000593574	NA	NA	NA	NA	NA	NA	NA	NA	NA	No	NA	HPRC,HGSVC	No	NA	NA	NA	NA	NA	NA
chr14:38100676	chr14-38100676-allele201672-82	INS	81	NA	0.0022692889561270802,0.001440922190201729,0.0,0.011928429423459244,0.0	NA	NA	NA	NA	NA	NA	NA	NA	NA	NA	No	NA	HPRC,HGSVC,1KG-ONT	No	NA	NA	NA	NA	NA	NA
chr14:38100676	chr14-38100676-allele201671-54	INS	53	NA	0.0007564296520423601,0.018731988472622477,0.015873015873015872,0.011928429423459244,0.04294478527607362	0.0137014	NA	NA	NA	NA	NA	NA	NA	NA	NA	No	NA	HPRC,HGSVC	No	NA	NA	NA	NA	NA	NA
chr14:38100681	chr14-38100681-allele201681-476	INS	475	NA	0.0,0.0,0.0,0.0,0.00408997955010225	NA	NA	NA	NA	NA	NA	NA	NA	NA	NA	No	NA	HPRC,HGSVC,1KG-ONT	No	NA	NA	NA	NA	NA	NA
chr14:38100681	chr14-38100681-allele201675-56	INS	55	NA	0.0030257186081694403,0.002881844380403458,0.0,0.0,0.0	0.00206069	NA	NA	NA	NA	NA	NA	NA	NA	NA	No	NA	HPRC,HGSVC	No	NA	NA	NA	NA	NA	NA
chr14:38100681	chr14-38100681-allele201676-116	INS	115	NA	0.0007564296520423601,0.0,0.00496031746031746,0.0,0.0	NA	NA	NA	NA	NA	NA	NA	NA	NA	NA	No	NA	HPRC,HGSVC,1KG-ONT	No	NA	NA	NA	NA	NA	NA
chr14:38100681	chr14-38100681-allele201677-86	INS	85	NA	0.0,0.0,0.0,0.005964214711729622,0.006134969325153374	0.00161686	NA	NA	NA	NA	NA	NA	NA	NA	NA	No	NA	HPRC,HGSVC,1KG-ONT	No	NA	NA	NA	NA	NA	NA
chr14:38100681	chr14-38100681-allele201682-551	INS	550	NA	0.0007564296520423601,0.0,0.0,0.0,0.0	0.000918741	NA	NA	NA	NA	NA	NA	NA	NA	NA	No	NA	HPRC,HGSVC,1KG-ONT	No	NA	NA	NA	NA	NA	NA
chr14:38100705	chr14-38100705-allele201687-54	INS	53	NA	0.0,0.0,0.000992063492063492,0.0,0.0010224948875255625	NA	NA	NA	NA	NA	NA	NA	NA	NA	NA	No	NA	HPRC,HGSVC	No	NA	NA	NA	NA	NA	NA
chr14:38100708	chr14-38100708-allele201688-76	INS	75	NA	0.0030257186081694403,0.001440922190201729,0.003968253968253968,0.0,0.02044989775051125	0.000714422	NA	NA	NA	NA	NA	NA	NA	NA	NA	No	NA	HPRC,HGSVC,1KG-ONT	No	NA	NA	NA	NA	NA	NA
chr14:38100708	chr14-38100708-allele201689-626	INS	625	NA	0.0113464447806354,0.01729106628242075,0.00992063492063492,0.013916500994035786,0.014314928425357873	NA	NA	NA	NA	NA	NA	NA	NA	NA	NA	No	NA	HPRC,HGSVC,1KG-ONT	No	NA	NA	NA	NA	NA	NA
chr14:38100716	chr14-38100716-allele201696-536	INS	535	NA	0.0007564296520423601,0.001440922190201729,0.000992063492063492,0.0,0.0	NA	NA	NA	NA	NA	NA	NA	NA	NA	NA	No	NA	HPRC,HGSVC,1KG-ONT	No	NA	NA	NA	NA	NA	NA
chr14:38100716	chr14-38100716-allele201692-106	INS	105	NA	0.00529500756429652,0.0,0.0,0.003976143141153081,0.0010224948875255625	0.00272776	NA	NA	NA	NA	NA	NA	NA	NA	NA	No	NA	HPRC,HGSVC,1KG-ONT	No	NA	NA	NA	NA	NA	NA
chr14:38100716	chr14-38100716-allele201694-326	INS	325	NA	0.0,0.0,0.0,0.011928429423459244,0.0	0.00170264	NA	NA	NA	NA	NA	NA	NA	NA	NA	No	NA	HPRC,HGSVC,1KG-ONT	No	NA	NA	NA	NA	NA	NA
chr14:38100716	chr14-38100716-allele201693-411	INS	410	NA	0.009833585476550681,0.001440922190201729,0.0,0.0,0.0	0.0157378	NA	NA	NA	NA	NA	NA	NA	NA	NA	No	NA	HPRC,HGSVC	No	NA	NA	NA	NA	NA	NA
chr14:38100716	chr14-38100716-allele201697-56	INS	55	NA	0.0015128593040847202,0.002881844380403458,0.0,0.0,0.0	7.61513e-05	NA	NA	NA	NA	NA	NA	NA	NA	NA	No	NA	HPRC,HGSVC	No	NA	NA	NA	NA	NA	NA
chr14:38100743	chr14-38100743-allele201699-574	INS	573	NA	0.02193645990922844,0.004322766570605188,0.0,0.013916500994035786,0.013292433537832311	0.00752853	NA	NA	NA	NA	NA	NA	NA	NA	NA	No	NA	HPRC,HGSVC,1KG-ONT	No	NA	NA	NA	NA	NA	NA
chr14:38100743	chr14-38100743-allele201700-486	INS	485	NA	0.00529500756429652,0.001440922190201729,0.002976190476190476,0.0,0.0	0.00352335	NA	NA	NA	NA	NA	NA	NA	NA	NA	No	NA	HPRC,HGSVC,1KG-ONT	No	NA	NA	NA	NA	NA	NA
chr14:38100751	chr14-38100751-allele201708-64	INS	63	NA	0.0015128593040847202,0.001440922190201729,0.0,0.0,0.0	0.00077342	NA	NA	NA	NA	NA	NA	NA	NA	NA	No	NA	HPRC,HGSVC	No	NA	NA	NA	NA	NA	NA
chr14:38100751	chr14-38100751-allele201707-321	INS	320	NA	0.0022692889561270802,0.0,0.0,0.0,0.0	0.00377908	NA	NA	NA	NA	NA	NA	NA	NA	NA	No	NA	HPRC,HGSVC,1KG-ONT	No	NA	NA	NA	NA	NA	NA
chr14:38100778	chr14-38100778-allele201716-86	INS	85	NA	0.0015128593040847202,0.001440922190201729,0.002976190476190476,0.014910536779324055,0.005112474437627812	0.00190535	NA	NA	NA	NA	NA	NA	NA	NA	NA	No	NA	HPRC,HGSVC,1KG-ONT	No	NA	NA	NA	NA	NA	NA
chr14:38100778	chr14-38100778-allele201719-521	INS	520	NA	0.0007564296520423601,0.0,0.0,0.0,0.0	0.000918741	NA	NA	NA	NA	NA	NA	NA	NA	NA	No	NA	HPRC,HGSVC,1KG-ONT	No	NA	NA	NA	NA	NA	NA
chr14:38100778	chr14-38100778-allele201718-116	INS	115	NA	0.0007564296520423601,0.0,0.0,0.0,0.0	0.000918741	NA	NA	NA	NA	NA	NA	NA	NA	NA	No	NA	HPRC,HGSVC,1KG-ONT	No	NA	NA	NA	NA	NA	NA
chr14:38100779	chr14-38100779-allele201722-65	INS	64	NA	0.0,0.0,0.006944444444444444,0.0,0.0	0.000778337	NA	NA	NA	NA	NA	NA	NA	NA	NA	No	NA	HPRC,HGSVC	No	NA	NA	NA	NA	NA	NA
chr14:38100786	chr14-38100786-allele201727-596	INS	595	NA	0.0,0.0,0.0,0.0,0.006134969325153374	0.000593574	NA	NA	NA	NA	NA	NA	NA	NA	NA	No	NA	HPRC,HGSVC,1KG-ONT	No	NA	NA	NA	NA	NA	NA
chr14:38100786	chr14-38100786-allele201726-196	INS	195	NA	0.0037821482602118004,0.001440922190201729,0.0,0.0,0.0	0.00462462	NA	NA	NA	NA	NA	NA	NA	NA	NA	No	NA	HPRC,HGSVC,1KG-ONT	No	NA	NA	NA	NA	NA	NA
chr14:38100813	chr14-38100813-allele201734-581	INS	580	NA	0.0007564296520423601,0.0,0.0,0.0,0.0	0.000918741	NA	NA	NA	NA	NA	NA	NA	NA	NA	No	NA	HPRC,HGSVC,1KG-ONT	No	NA	NA	NA	NA	NA	NA
chr14:38100813	chr14-38100813-allele201730-611	INS	610	NA	0.0007564296520423601,0.0,0.0,0.0,0.0	0.000918741	NA	NA	NA	NA	NA	NA	NA	NA	NA	No	NA	HPRC,HGSVC,1KG-ONT	No	NA	NA	NA	NA	NA	NA
chr14:38100814	chr14-38100814-allele201735-115	INS	114	NA	0.00529500756429652,0.001440922190201729,0.011904761904761904,0.0,0.002044989775051125	NA	NA	NA	NA	NA	NA	NA	NA	NA	NA	No	NA	HPRC,HGSVC,1KG-ONT	No	NA	NA	NA	NA	NA	NA
chr14:38100848	chr14-38100848-allele201744-61	INS	60	NA	0.0037821482602118004,0.001440922190201729,0.003968253968253968,0.004970178926441352,0.00408997955010225	NA	NA	NA	NA	NA	NA	NA	NA	NA	NA	No	NA	HPRC,HGSVC	No	NA	NA	NA	NA	NA	NA
chr14:38100848	chr14-38100848-allele201742-126	INS	125	NA	0.009833585476550681,0.005763688760806916,0.012896825396825396,0.015904572564612324,0.002044989775051125	NA	NA	NA	NA	NA	NA	NA	NA	NA	NA	No	NA	HPRC,HGSVC,1KG-ONT	No	NA	NA	NA	NA	NA	NA
chr14:38100856	chr14-38100856-allele201755-146	INS	145	NA	0.0,0.0,0.00496031746031746,0.0,0.0	0.000408842	NA	NA	NA	NA	NA	NA	NA	NA	NA	No	NA	HPRC,HGSVC,1KG-ONT	No	NA	NA	NA	NA	NA	NA
chr14:38100856	chr14-38100856-allele201754-96	INS	95	NA	0.0,0.004322766570605188,0.0,0.0,0.0	3.94758e-05	NA	NA	NA	NA	NA	NA	NA	NA	NA	No	NA	HPRC,HGSVC,1KG-ONT	No	NA	NA	NA	NA	NA	NA
chr14:38100999	chr14-38100999-allele201772-168	INS	167	NA	0.0,0.0,0.000992063492063492,0.0,0.022494887525562373	0.00373893	NA	NA	NA	NA	NA	NA	NA	NA	NA	No	NA	HPRC,HGSVC,1KG-ONT	No	NA	NA	NA	NA	NA	NA
chr14:38101029	chr14-38101029-allele201777-411	INS	410	NA	0.01361573373676248,0.007204610951008645,0.008928571428571428,0.0019880715705765406,0.005112474437627812	0.00354043	NA	NA	NA	NA	NA	NA	NA	NA	NA	No	NA	HPRC,HGSVC	No	NA	NA	NA	NA	NA	NA
chr14:38101029	chr14-38101029-allele201778-433	INS	432	NA	0.0,0.024495677233429394,0.0,0.008946322067594433,0.0	0.00409688	NA	NA	NA	NA	NA	NA	NA	NA	NA	No	NA	HPRC,HGSVC	No	NA	NA	NA	NA	NA	NA
chr14:38101031	chr14-38101031-allele201783-390	INS	389	NA	0.0,0.001440922190201729,0.005952380952380952,0.0,0.0	0.000778337	NA	NA	NA	NA	NA	NA	NA	NA	NA	No	NA	HPRC,HGSVC	No	NA	NA	NA	NA	NA	NA
chr14:38101059	chr14-38101059-allele201784-81	INS	80	NA	0.0,0.0,0.008928571428571428,0.003976143141153081,0.0	0.00188759	NA	NA	NA	NA	NA	NA	NA	NA	NA	No	NA	HPRC,HGSVC,1KG-ONT	No	NA	NA	NA	NA	NA	NA
chr14:38101089	chr14-38101089-allele201789-257	INS	256	NA	0.0030257186081694403,0.01440922190201729,0.021825396825396824,0.007952286282306162,0.03169734151329243	0.0083183	NA	NA	NA	NA	NA	NA	NA	NA	NA	No	NA	HPRC,HGSVC,1KG-ONT	No	NA	NA	NA	NA	NA	NA
chr14:38101089	chr14-38101089-allele201791-323	INS	322	NA	0.0007564296520423601,0.001440922190201729,0.0,0.002982107355864811,0.009202453987730062	0.000863716	NA	NA	NA	NA	NA	NA	NA	NA	NA	No	NA	HPRC,HGSVC,1KG-ONT	No	NA	NA	NA	NA	NA	NA
chr14:38101089	chr14-38101089-allele201790-279	INS	278	NA	0.0037821482602118004,0.10086455331412104,0.023809523809523808,0.03777335984095427,0.0010224948875255625	0.0186259	NA	NA	NA	NA	NA	NA	NA	NA	NA	No	NA	HPRC,HGSVC,1KG-ONT	No	NA	NA	NA	NA	NA	NA
chr14:38101123	chr14-38101123-allele201799-56	INS	55	NA	0.0,0.0,0.0,0.003976143141153081,0.0	0.000224143	NA	NA	NA	NA	NA	NA	NA	NA	NA	No	NA	HPRC,HGSVC	No	NA	NA	NA	NA	NA	NA
chr14:38101161	chr14-38101161-allele201816-192	INS	191	NA	0.009077155824508321,0.001440922190201729,0.00496031746031746,0.0009940357852882703,0.011247443762781187	0.000896603	NA	NA	NA	NA	NA	NA	NA	NA	NA	No	NA	HPRC,HGSVC,1KG-ONT	No	NA	NA	NA	NA	NA	NA
chr14:38101161	chr14-38101161-allele201819-346	INS	345	NA	0.012102874432677761,0.001440922190201729,0.01488095238095238,0.0,0.0	0.00419185	NA	NA	NA	NA	NA	NA	NA	NA	NA	No	NA	HPRC,HGSVC,1KG-ONT	No	NA	NA	NA	NA	NA	NA
chr14:38101189	chr14-38101189-allele201842-637	INS	636	NA	0.00680786686838124,0.004322766570605188,0.000992063492063492,0.0019880715705765406,0.012269938650306749	NA	NA	NA	NA	NA	NA	NA	NA	NA	NA	No	NA	HPRC,HGSVC,1KG-ONT	No	NA	NA	NA	NA	NA	NA
chr14:38101189	chr14-38101189-allele201834-133	INS	132	NA	0.0015128593040847202,0.025936599423631124,0.0,0.0009940357852882703,0.011247443762781187	0.00284536	NA	NA	NA	NA	NA	NA	NA	NA	NA	No	NA	HPRC,HGSVC,1KG-ONT	No	NA	NA	NA	NA	NA	NA
chr14:38101189	chr14-38101189-allele201839-331	INS	330	NA	0.0,0.0,0.0,0.0009940357852882703,0.003067484662576687	0.000224143	NA	NA	NA	NA	NA	NA	NA	NA	NA	No	NA	HPRC,HGSVC,1KG-ONT	No	NA	NA	NA	NA	NA	NA
chr14:38101189	chr14-38101189-allele201841-593	INS	592	NA	0.0007564296520423601,0.001440922190201729,0.000992063492063492,0.0,0.0010224948875255625	NA	NA	NA	NA	NA	NA	NA	NA	NA	NA	No	NA	HPRC,HGSVC,1KG-ONT	No	NA	NA	NA	NA	NA	NA
chr14:38101189	chr14-38101189-allele201851-259	INS	258	NA	0.0,0.004322766570605188,0.000992063492063492,0.002982107355864811,0.0	0.000778337	NA	NA	NA	NA	NA	NA	NA	NA	NA	No	NA	HPRC,HGSVC,1KG-ONT	No	NA	NA	NA	NA	NA	NA
chr14:38101189	chr14-38101189-allele201836-105	INS	104	NA	0.00832072617246596,0.001440922190201729,0.031746031746031744,0.003976143141153081,0.014314928425357873	0.000736159	NA	NA	NA	NA	NA	NA	NA	NA	NA	No	NA	HPRC,HGSVC,1KG-ONT	No	NA	NA	NA	NA	NA	NA
chr14:38101189	chr14-38101189-allele201862-391	INS	390	NA	0.0,0.0,0.002976190476190476,0.0,0.0	3.94758e-05	NA	NA	NA	NA	NA	NA	NA	NA	NA	No	NA	HGSVC	No	NA	NA	NA	NA	NA	NA
chr14:38101189	chr14-38101189-allele201844-199	INS	198	NA	0.00529500756429652,0.005763688760806916,0.0,0.0,0.002044989775051125	0.00208217	NA	NA	NA	NA	NA	NA	NA	NA	NA	No	NA	HPRC,HGSVC,1KG-ONT	No	NA	NA	NA	NA	NA	NA
chr14:38101189	chr14-38101189-allele201861-215	INS	214	NA	0.0015128593040847202,0.05187319884726225,0.0,0.0,0.0	0.00389558	NA	NA	NA	NA	NA	NA	NA	NA	NA	No	NA	HPRC,HGSVC,1KG-ONT	No	NA	NA	NA	NA	NA	NA
chr14:38101189	chr14-38101189-allele201831-353	INS	352	NA	0.00529500756429652,0.005763688760806916,0.0,0.004970178926441352,0.013292433537832311	NA	NA	NA	NA	NA	NA	NA	NA	NA	NA	No	NA	HGSVC,1KG-ONT	No	NA	NA	NA	NA	NA	NA
chr14:38101189	chr14-38101189-allele201832-223	INS	222	NA	0.0037821482602118004,0.0,0.0,0.0,0.003067484662576687	0.00224623	NA	NA	NA	NA	NA	NA	NA	NA	NA	No	NA	HPRC,HGSVC,1KG-ONT	No	NA	NA	NA	NA	NA	NA
chr14:38101189	chr14-38101189-allele201837-555	INS	554	NA	0.006051437216338881,0.0,0.00992063492063492,0.005964214711729622,0.0	NA	NA	NA	NA	NA	NA	NA	NA	NA	NA	No	NA	HPRC,HGSVC,1KG-ONT	No	NA	NA	NA	NA	NA	NA
chr14:38101189	chr14-38101189-allele201855-375	INS	374	NA	0.0007564296520423601,0.0,0.0,0.0,0.0	0.000918741	NA	NA	NA	NA	NA	NA	NA	NA	NA	No	NA	HGSVC	No	NA	NA	NA	NA	NA	NA
chr14:38101189	chr14-38101189-allele201830-243	INS	242	NA	0.0045385779122541605,0.012968299711815562,0.015873015873015872,0.02186878727634195,0.007157464212678937	0.00371623	NA	NA	NA	NA	NA	NA	NA	NA	NA	No	NA	HPRC,HGSVC,1KG-ONT	No	NA	NA	NA	NA	NA	NA
chr14:38101189	chr14-38101189-allele201835-468	INS	467	NA	0.006051437216338881,0.001440922190201729,0.0,0.0,0.0	0.00875367	NA	NA	NA	NA	NA	NA	NA	NA	NA	No	NA	HPRC,HGSVC,1KG-ONT	No	NA	NA	NA	NA	NA	NA
chr14:38101189	chr14-38101189-allele201827-89	INS	88	NA	0.0007564296520423601,0.001440922190201729,0.0,0.0,0.0	NA	NA	NA	NA	NA	NA	NA	NA	NA	NA	No	NA	HPRC,HGSVC,1KG-ONT	No	NA	NA	NA	NA	NA	NA
chr14:38101189	chr14-38101189-allele201829-221	INS	220	NA	0.0045385779122541605,0.010086455331412104,0.00496031746031746,0.004970178926441352,0.017382413087934562	0.000745679	NA	NA	NA	NA	NA	NA	NA	NA	NA	No	NA	HPRC,HGSVC,1KG-ONT	No	NA	NA	NA	NA	NA	NA
chr14:38101189	chr14-38101189-allele201843-178	INS	177	NA	0.0007564296520423601,0.0,0.0,0.010934393638170975,0.002044989775051125	0.000863716	NA	NA	NA	NA	NA	NA	NA	NA	NA	No	NA	HPRC,HGSVC	No	NA	NA	NA	NA	NA	NA
chr14:38101189	chr14-38101189-allele201828-111	INS	110	NA	0.0022692889561270802,0.0,0.0,0.0,0.0	0.00377908	NA	NA	NA	NA	NA	NA	NA	NA	NA	No	NA	HPRC,HGSVC,1KG-ONT	No	NA	NA	NA	NA	NA	NA
chr14:38101189	chr14-38101189-allele201833-303	INS	302	NA	0.01059001512859304,0.025936599423631124,0.02976190476190476,0.0268389662027833,0.0010224948875255625	0.00224889	NA	NA	NA	NA	NA	NA	NA	NA	NA	No	NA	HPRC,HGSVC,1KG-ONT	No	NA	NA	NA	NA	NA	NA
chr14:38101189	chr14-38101189-allele201840-519	INS	518	NA	0.009833585476550681,0.001440922190201729,0.005952380952380952,0.0019880715705765406,0.002044989775051125	0.00439563	NA	NA	NA	NA	NA	NA	NA	NA	NA	No	NA	HPRC,HGSVC,1KG-ONT	No	NA	NA	NA	NA	NA	NA
chr14:38101189	chr14-38101189-allele201849-111	INS	110	NA	0.0030257186081694403,0.001440922190201729,0.0,0.0,0.0	0.00328379	NA	NA	NA	NA	NA	NA	NA	NA	NA	No	NA	HPRC,HGSVC,1KG-ONT	No	NA	NA	NA	NA	NA	NA
chr14:38101189	chr14-38101189-allele201857-67	INS	66	NA	0.0030257186081694403,0.001440922190201729,0.0,0.0,0.0	0.00328379	NA	NA	NA	NA	NA	NA	NA	NA	NA	No	NA	HPRC,HGSVC	No	NA	NA	NA	NA	NA	NA
chr14:38101189	chr14-38101189-allele201854-89	INS	88	NA	0.0,0.001440922190201729,0.007936507936507936,0.0009940357852882703,0.0	0.00133282	NA	NA	NA	NA	NA	NA	NA	NA	NA	No	NA	HPRC,HGSVC,1KG-ONT	No	NA	NA	NA	NA	NA	NA
chr14:38101189	chr14-38101189-allele201826-67	INS	66	NA	0.0030257186081694403,0.001440922190201729,0.000992063492063492,0.0,0.0010224948875255625	0.00123841	NA	NA	NA	NA	NA	NA	NA	NA	NA	No	NA	HPRC,HGSVC	No	NA	NA	NA	NA	NA	NA
chr14:38101190	chr14-38101190-allele201865-148	INS	147	NA	0.018910741301059002,0.007204610951008645,0.00496031746031746,0.0,0.003067484662576687	0.0148516	NA	NA	NA	NA	NA	NA	NA	NA	NA	No	NA	HPRC,HGSVC,1KG-ONT	No	NA	NA	NA	NA	NA	NA
chr14:38164830	chr14-38164830-allele202392-55	INS	54	NA	0.07337367624810892,0.004322766570605188,0.008928571428571428,0.0,0.0	0.107402	NA	NA	NA	NA	NA	NA	NA	NA	NA	No	NA	HPRC,HGSVC,1KG-ONT	Yes	NA	NA	NA	NA	NA	NA
chr14:38174290	chr14-38174290-allele202578-1	DEL	317	NA	0.10968229954614221,0.1786743515850144,0.4246031746031746,0.21769383697813122,0.25357873210633947	0.07392	NA	NA	NA	NA	NA	NA	NA	NA	NA	No	NA	HPRC,HGSVC,1KG-ONT	Yes	NA	NA	NA	NA	NA	NA
chr14:38198326	chr14-38198326-allele202946-135	INS	134	NA	0.0007564296520423601,0.0,0.0,0.0,0.0	0.000918741	NA	NA	NA	NA	NA	NA	NA	NA	NA	No	NA	No	Yes	NA	NA	NA	NA	NA	NA
chr14:38235345	chr14-38235345-allele203253-331	INS	330	NA	0.0015128593040847202,0.0,0.0,0.0,0.0	0.00234988	NA	NA	NA	NA	NA	NA	NA	NA	NA	No	NA	No	Yes	NA	NA	NA	NA	NA	NA
chr14:38274907	chr14-38274907-allele203537-361	INS	360	NA	0.0,0.004322766570605188,0.0,0.010934393638170975,0.002044989775051125	0.00244266	NA	NA	NA	NA	NA	NA	NA	NA	NA	No	NA	HPRC,HGSVC,1KG-ONT	Yes	NA	NA	NA	NA	NA	NA
chr14:38274907	chr14-38274907-allele203536-341	INS	340	NA	0.0,0.056195965417867436,0.002976190476190476,0.02286282306163022,0.007157464212678937	0.0128286	NA	NA	NA	NA	NA	NA	NA	NA	NA	No	NA	HPRC,HGSVC,1KG-ONT	Yes	NA	NA	NA	NA	NA	NA
chr14:38310450	chr14-38310450-allele203852-2327	INS	2326	NA	0.0007564296520423601,0.0,0.010912698412698412,0.0,0.0	0.00026765	NA	NA	NA	NA	NA	NA	NA	NA	NA	No	NA	No	Yes	NA	NA	NA	NA	NA	NA
chr14:38350492	chr14-38350492-allele204230-52	INS	51	NA	0.0015128593040847202,0.020172910662824207,0.0,0.0,0.0	0.000243074	NA	NA	NA	NA	NA	NA	NA	NA	NA	No	NA	HPRC	Yes	NA	NA	NA	NA	NA	NA
chr14:38350492	chr14-38350492-allele204224-57	INS	56	NA	0.0113464447806354,0.0,0.0,0.0009940357852882703,0.0	0.0185365	NA	NA	NA	NA	NA	NA	NA	NA	NA	No	NA	HPRC	Yes	NA	NA	NA	NA	NA	NA
chr14:38350492	chr14-38350492-allele204223-54	INS	53	NA	0.0037821482602118004,0.001440922190201729,0.000992063492063492,0.0,0.0	0.00324023	NA	NA	NA	NA	NA	NA	NA	NA	NA	No	NA	HPRC	Yes	NA	NA	NA	NA	NA	NA
chr14:38350492	chr14-38350492-allele204231-59	INS	58	NA	0.0007564296520423601,0.001440922190201729,0.0,0.0,0.0	NA	NA	NA	NA	NA	NA	NA	NA	NA	NA	No	NA	HPRC	Yes	NA	NA	NA	NA	NA	NA
chr14:38350492	chr14-38350492-allele204226-53	INS	52	NA	0.0007564296520423601,0.0,0.0,0.0,0.0	0.000918741	NA	NA	NA	NA	NA	NA	NA	NA	NA	No	NA	HPRC	Yes	NA	NA	NA	NA	NA	NA
chr14:38350492	chr14-38350492-allele204227-55	INS	54	NA	0.0030257186081694403,0.001440922190201729,0.0,0.0,0.0	0.00328379	NA	NA	NA	NA	NA	NA	NA	NA	NA	No	NA	HPRC	Yes	NA	NA	NA	NA	NA	NA
chr14:38350492	chr14-38350492-allele204229-58	INS	57	NA	0.0007564296520423601,0.001440922190201729,0.0,0.0,0.0	NA	NA	NA	NA	NA	NA	NA	NA	NA	NA	No	NA	HPRC	Yes	NA	NA	NA	NA	NA	NA
chr14:38473271	chr14-38473271-allele204726-136	INS	135	NA	0.01664145234493192,0.001440922190201729,0.0,0.0009940357852882703,0.0	0.0261946	NA	NA	NA	NA	NA	NA	NA	NA	NA	No	NA	HPRC,HGSVC,1KG-ONT	No	NA	NA	NA	NA	NA	NA
chr14:38489175	chr14-38489175-allele204862-1	DEL	69	NA	0.04236006051437216,0.007204610951008645,0.00992063492063492,0.0,0.0	0.0503143	NA	NA	NA	NA	NA	NA	NA	NA	NA	No	NA	HPRC,HGSVC,1KG-ONT	No	NA	NA	NA	NA	NA	NA
chr14:38493746	chr14-38493746-allele204902-1	DEL	648	NA	0.01361573373676248,0.0,0.0,0.0019880715705765406,0.0	0.02071	NA	NA	NA	NA	NA	NA	NA	NA	NA	No	NA	HGSVC	Yes	NA	NA	NA	NA	NA	NA
chr14:38535314	chr14-38535314-allele205193-1	DEL	509	NA	0.1815431164901664,0.20028818443804033,0.37896825396825395,0.17594433399602386,0.3323108384458078	0.0235477	NA	NA	NA	NA	NA	NA	NA	NA	NA	No	NA	HPRC,HGSVC,1KG-ONT	Yes	NA	NA	NA	NA	NA	NA
chr14:38548762	chr14-38548762-allele205293-1	DEL	317	NA	0.037065052950075644,0.0,0.0,0.0009940357852882703,0.005112474437627812	0.0553534	NA	NA	NA	NA	NA	NA	NA	NA	NA	No	NA	HPRC,HGSVC	Yes	NA	NA	NA	NA	NA	NA
chr14:38558949	chr14-38558949-allele205389-1	DEL	69	NA	0.029500756429652043,0.0,0.0,0.0019880715705765406,0.0	0.0495391	NA	NA	NA	NA	NA	NA	NA	NA	NA	No	NA	HPRC,1KG-ONT	Yes	NA	NA	NA	NA	NA	NA
chr14:38573997	chr14-38573997-allele205554-65	INS	64	NA	0.0,0.0,0.0,0.0,0.0010224948875255625	NA	NA	NA	NA	NA	NA	NA	NA	NA	NA	No	NA	No	No	NA	NA	NA	NA	NA	NA
chr14:38581104	chr14-38581104-allele205622-320	INS	319	NA	0.0045385779122541605,0.0,0.0,0.0,0.0	0.00805514	NA	NA	NA	NA	NA	NA	NA	NA	NA	No	NA	HPRC	Yes	NA	NA	NA	NA	NA	NA
chr14:38589967	chr14-38589967-allele205695-1	DEL	50	NA	0.340393343419062,0.4048991354466859,0.41964285714285715,0.31809145129224653,0.4222903885480573	0.00467404	NA	NA	NA	NA	NA	NA	NA	NA	NA	No	NA	HPRC,HGSVC,1KG-ONT	Yes	NA	NA	NA	NA	NA	NA
chr14:38589967	chr14-38589967-allele205696-1	DEL	75	NA	0.03479576399394856,0.001440922190201729,0.0,0.0009940357852882703,0.0	0.059067	NA	NA	NA	NA	NA	NA	NA	NA	NA	No	NA	HPRC,HGSVC	Yes	NA	NA	NA	NA	NA	NA
chr14:38590033	chr14-38590033-allele205699-1	DEL	52	NA	0.0007564296520423601,0.0,0.007936507936507936,0.0,0.013292433537832311	0.00227622	NA	NA	NA	NA	NA	NA	NA	NA	NA	No	NA	HPRC,HGSVC,1KG-ONT	Yes	NA	NA	NA	NA	NA	NA
chr14:38603334	chr14-38603334-allele205945-278	INS	277	NA	0.037065052950075644,0.001440922190201729,0.0,0.003976143141153081,0.0	0.057184	NA	NA	NA	NA	NA	NA	NA	NA	NA	No	NA	HPRC,HGSVC,1KG-ONT	Yes	NA	NA	NA	NA	NA	NA
chr14:38603334	chr14-38603334-allele205946-277	INS	276	NA	0.0007564296520423601,0.0,0.0,0.0,0.0	0.000918741	NA	NA	NA	NA	NA	NA	NA	NA	NA	No	NA	HPRC,HGSVC,1KG-ONT	Yes	NA	NA	NA	NA	NA	NA
chr14:38636665	chr14-38636665-allele206265-359	INS	358	NA	0.009833585476550681,0.0,0.0,0.0,0.0	0.0179657	NA	NA	NA	NA	NA	NA	NA	NA	NA	No	NA	1KG-ONT	Yes	NA	NA	NA	NA	NA	NA
chr14:38691565	chr14-38691565-allele206815-315	INS	314	NA	0.02798789712556732,0.21902017291066284,0.1974206349206349,0.18588469184890655,0.09100204498977506	0.0828489	NA	NA	NA	NA	NA	NA	NA	NA	NA	No	NA	HPRC,HGSVC,1KG-ONT	Yes	NA	NA	NA	NA	NA	NA
chr14:38691565	chr14-38691565-allele206817-316	INS	315	NA	0.012102874432677761,0.0,0.0,0.0,0.0	0.0221214	NA	NA	NA	NA	NA	NA	NA	NA	NA	No	NA	HPRC,HGSVC,1KG-ONT	Yes	NA	NA	NA	NA	NA	NA
chr14:38691565	chr14-38691565-allele206818-314	INS	313	NA	0.006051437216338881,0.001440922190201729,0.00496031746031746,0.0009940357852882703,0.007157464212678937	6.86472e-05	NA	NA	NA	NA	NA	NA	NA	NA	NA	No	NA	HPRC,HGSVC,1KG-ONT	Yes	NA	NA	NA	NA	NA	NA
chr14:38788207	chr14-38788207-allele207495-1	DEL	2298	NA	0.0015128593040847202,0.0,0.0,0.0,0.0	0.00234988	NA	NA	NA	NA	NA	NA	NA	NA	NA	No	ID=chr14_38790131_38790151;MOTIFS=CAAAA;STRUC=(CAAAA)n	No	Yes	NA	NA	NA	NA	NA	NA
chr14:38837588	chr14-38837588-allele207876-1	DEL	58	NA	0.0,0.0,0.0,0.0009940357852882703,0.0010224948875255625	NA	NA	NA	NA	NA	NA	NA	NA	NA	NA	No	NA	No	No	NA	NA	NA	NA	NA	NA
chr14:38936650	chr14-38936650-allele208573-56	INS	55	NA	0.01059001512859304,0.001440922190201729,0.0,0.0,0.0	0.0171373	NA	NA	NA	NA	NA	NA	NA	NA	NA	No	NA	1KG-ONT	Yes	NA	NA	NA	NA	NA	NA
chr14:38938497	chr14-38938497-allele208596-171	INS	170	NA	0.0007564296520423601,0.004322766570605188,0.000992063492063492,0.002982107355864811,0.02556237218813906	0.0042763	NA	NA	NA	NA	NA	NA	NA	NA	NA	No	NA	HPRC,HGSVC,1KG-ONT	No	NA	NA	NA	NA	NA	NA
chr14:38938501	chr14-38938501-allele208597-135	INS	134	NA	0.0022692889561270802,0.0,0.0,0.0,0.0	0.00377908	NA	NA	NA	NA	NA	NA	NA	NA	NA	No	NA	HPRC,HGSVC,1KG-ONT	No	NA	NA	NA	NA	NA	NA
chr14:38938531	chr14-38938531-allele208621-187	INS	186	NA	0.0007564296520423601,0.0,0.0,0.0,0.0	0.000918741	NA	NA	NA	NA	NA	NA	NA	NA	NA	No	NA	HPRC,HGSVC,1KG-ONT	No	NA	NA	NA	NA	NA	NA
chr14:38938531	chr14-38938531-allele208603-187	INS	186	NA	0.025718608169440244,0.002881844380403458,0.0,0.0019880715705765406,0.0010224948875255625	0.037045	NA	NA	NA	NA	NA	NA	NA	NA	NA	No	NA	HPRC,HGSVC,1KG-ONT	No	NA	NA	NA	NA	NA	NA
chr14:38938531	chr14-38938531-allele208614-147	INS	146	NA	0.0,0.018731988472622477,0.001984126984126984,0.027833001988071572,0.005112474437627812	0.00835994	NA	NA	NA	NA	NA	NA	NA	NA	NA	No	NA	HPRC,HGSVC,1KG-ONT	No	NA	NA	NA	NA	NA	NA
chr14:38938531	chr14-38938531-allele208608-215	INS	214	NA	0.009833585476550681,0.0,0.0,0.0009940357852882703,0.0	0.0157378	NA	NA	NA	NA	NA	NA	NA	NA	NA	No	NA	HPRC,HGSVC,1KG-ONT	No	NA	NA	NA	NA	NA	NA
chr14:38938531	chr14-38938531-allele208607-151	INS	150	NA	0.029500756429652043,0.056195965417867436,0.2003968253968254,0.08449304174950298,0.06441717791411043	0.0356457	NA	NA	NA	NA	NA	NA	NA	NA	NA	No	NA	HPRC,HGSVC,1KG-ONT	No	NA	NA	NA	NA	NA	NA
chr14:38938531	chr14-38938531-allele208615-151	INS	150	NA	0.006051437216338881,0.0,0.0,0.0,0.0	0.0108963	NA	NA	NA	NA	NA	NA	NA	NA	NA	No	NA	HPRC,HGSVC,1KG-ONT	No	NA	NA	NA	NA	NA	NA
chr14:38938531	chr14-38938531-allele208612-183	INS	182	NA	0.00680786686838124,0.001440922190201729,0.0,0.0,0.0	0.0101459	NA	NA	NA	NA	NA	NA	NA	NA	NA	No	NA	HPRC,HGSVC,1KG-ONT	No	NA	NA	NA	NA	NA	NA
chr14:38938531	chr14-38938531-allele208616-151	INS	150	NA	0.0007564296520423601,0.010086455331412104,0.020833333333333332,0.010934393638170975,0.002044989775051125	0.00590673	NA	NA	NA	NA	NA	NA	NA	NA	NA	No	NA	HPRC,HGSVC,1KG-ONT	No	NA	NA	NA	NA	NA	NA
chr14:38938531	chr14-38938531-allele208605-83	INS	82	NA	0.037065052950075644,0.0,0.0,0.0,0.0	0.067499	NA	NA	NA	NA	NA	NA	NA	NA	NA	No	NA	HPRC,HGSVC	No	NA	NA	NA	NA	NA	NA
chr14:38938531	chr14-38938531-allele208609-195	INS	194	NA	0.00529500756429652,0.001440922190201729,0.0,0.0,0.0	0.00736694	NA	NA	NA	NA	NA	NA	NA	NA	NA	No	NA	HPRC,HGSVC,1KG-ONT	No	NA	NA	NA	NA	NA	NA
chr14:38938531	chr14-38938531-allele208627-149	INS	148	NA	0.0015128593040847202,0.001440922190201729,0.0,0.0,0.0	0.00077342	NA	NA	NA	NA	NA	NA	NA	NA	NA	No	NA	HPRC,HGSVC,1KG-ONT	No	NA	NA	NA	NA	NA	NA
chr14:38938531	chr14-38938531-allele208624-151	INS	150	NA	0.0015128593040847202,0.001440922190201729,0.0,0.0,0.0	0.00077342	NA	NA	NA	NA	NA	NA	NA	NA	NA	No	NA	HPRC,HGSVC,1KG-ONT	No	NA	NA	NA	NA	NA	NA
chr14:38938531	chr14-38938531-allele208604-151	INS	150	NA	0.16414523449319213,0.14265129682997119,0.16666666666666666,0.06262425447316103,0.0541922290388548	0.0165044	NA	NA	NA	NA	NA	NA	NA	NA	NA	No	NA	HPRC,HGSVC,1KG-ONT	No	NA	NA	NA	NA	NA	NA
chr14:38938531	chr14-38938531-allele208613-217	INS	216	NA	0.009077155824508321,0.0,0.0,0.0,0.0	0.0165556	NA	NA	NA	NA	NA	NA	NA	NA	NA	No	NA	HPRC,HGSVC	No	NA	NA	NA	NA	NA	NA
chr14:38938531	chr14-38938531-allele208610-115	INS	114	NA	0.16717095310136157,0.040345821325648415,0.015873015873015872,0.036779324055666,0.02556237218813906	0.14276	NA	NA	NA	NA	NA	NA	NA	NA	NA	No	NA	HPRC,HGSVC,1KG-ONT	No	NA	NA	NA	NA	NA	NA
chr14:38938531	chr14-38938531-allele208611-117	INS	116	NA	0.018910741301059002,0.001440922190201729,0.0,0.0,0.0	0.0324724	NA	NA	NA	NA	NA	NA	NA	NA	NA	No	NA	HPRC,HGSVC,1KG-ONT	No	NA	NA	NA	NA	NA	NA
chr14:38938531	chr14-38938531-allele208618-183	INS	182	NA	0.0,0.005763688760806916,0.001984126984126984,0.0,0.0	0.000593574	NA	NA	NA	NA	NA	NA	NA	NA	NA	No	NA	HPRC,HGSVC,1KG-ONT	No	NA	NA	NA	NA	NA	NA
chr14:38938531	chr14-38938531-allele208619-149	INS	148	NA	0.00529500756429652,0.0,0.00496031746031746,0.0,0.0	0.00264206	NA	NA	NA	NA	NA	NA	NA	NA	NA	No	NA	HPRC,HGSVC,1KG-ONT	No	NA	NA	NA	NA	NA	NA
chr14:38938531	chr14-38938531-allele208620-183	INS	182	NA	0.0015128593040847202,0.0,0.0,0.0,0.0	0.00234988	NA	NA	NA	NA	NA	NA	NA	NA	NA	No	NA	HPRC,HGSVC,1KG-ONT	No	NA	NA	NA	NA	NA	NA
chr14:38938531	chr14-38938531-allele208622-117	INS	116	NA	0.0,0.0,0.0,0.0,0.00408997955010225	0.000224143	NA	NA	NA	NA	NA	NA	NA	NA	NA	No	NA	HPRC,HGSVC,1KG-ONT	No	NA	NA	NA	NA	NA	NA
chr14:38938531	chr14-38938531-allele208617-151	INS	150	NA	0.0015128593040847202,0.0,0.0,0.0,0.0	0.00234988	NA	NA	NA	NA	NA	NA	NA	NA	NA	No	NA	HPRC,HGSVC,1KG-ONT	No	NA	NA	NA	NA	NA	NA
chr14:38938531	chr14-38938531-allele208625-117	INS	116	NA	0.0015128593040847202,0.0,0.015873015873015872,0.0,0.00408997955010225	0.0011911	NA	NA	NA	NA	NA	NA	NA	NA	NA	No	NA	HPRC,HGSVC,1KG-ONT	No	NA	NA	NA	NA	NA	NA
chr14:38938531	chr14-38938531-allele208606-135	INS	134	NA	0.0007564296520423601,0.0,0.0,0.0,0.0	0.000918741	NA	NA	NA	NA	NA	NA	NA	NA	NA	No	NA	HPRC,HGSVC,1KG-ONT	No	NA	NA	NA	NA	NA	NA
chr14:38989033	chr14-38989033-allele209170-1	DEL	65	NA	0.00832072617246596,0.1685878962536023,0.23313492063492064,0.2584493041749503,0.1901840490797546	0.145288	NA	NA	NA	NA	NA	NA	NA	NA	NA	No	NA	HPRC,HGSVC,1KG-ONT	No	NA	NA	NA	NA	NA	NA
chr14:38989033	chr14-38989033-allele209171-1	DEL	61	NA	0.0,0.0,0.005952380952380952,0.0,0.0	0.000422056	NA	NA	NA	NA	NA	NA	NA	NA	NA	No	NA	HPRC,HGSVC,1KG-ONT	No	NA	NA	NA	NA	NA	NA
chr14:38989257	chr14-38989257-allele209213-57	INS	56	NA	0.00680786686838124,0.0,0.0,0.0,0.0	0.0123139	NA	NA	NA	NA	NA	NA	NA	NA	NA	No	NA	No	No	NA	NA	NA	NA	NA	NA
chr14:38989257	chr14-38989257-allele209214-53	INS	52	NA	0.015128593040847202,0.004322766570605188,0.0,0.0,0.0	0.0216148	NA	NA	NA	NA	NA	NA	NA	NA	NA	No	NA	No	No	NA	NA	NA	NA	NA	NA
chr14:39011832	chr14-39011832-allele209379-51	INS	50	NA	0.0,0.005763688760806916,0.0,0.0,0.0	0.000224143	NA	NA	NA	NA	NA	NA	NA	NA	NA	No	NA	No	No	NA	NA	NA	NA	NA	NA
chr14:39033513	chr14-39033513-allele209567-127	INS	126	NA	0.783661119515885,0.80835734870317,0.9424603174603174,0.911530815109344,0.8159509202453987	0.0318927	SEC23A(1.8029e-05, 0.708)	SEC23A(1.8029e-05, 0.708)	NA	NA	NA	NA	NA	NA	NA	No	NA	HPRC,HGSVC,1KG-ONT	Yes	NA	NA	NA	NA	NA	NA
chr14:39033513	chr14-39033513-allele209569-128	INS	127	NA	0.01664145234493192,0.001440922190201729,0.015873015873015872,0.005964214711729622,0.013292433537832311	0.00150139	SEC23A(1.8029e-05, 0.708)	SEC23A(1.8029e-05, 0.708)	NA	NA	NA	NA	NA	NA	NA	No	NA	HPRC,HGSVC,1KG-ONT	Yes	NA	NA	NA	NA	NA	NA
chr14:39033513	chr14-39033513-allele209568-253	INS	252	NA	0.0045385779122541605,0.001440922190201729,0.0,0.0019880715705765406,0.0081799591002045	NA	SEC23A(1.8029e-05, 0.708)	SEC23A(1.8029e-05, 0.708)	NA	NA	NA	NA	NA	NA	NA	No	NA	HPRC,HGSVC,1KG-ONT	Yes	NA	NA	NA	NA	NA	NA
chr14:39033513	chr14-39033513-allele209570-127	INS	126	NA	0.0,0.001440922190201729,0.0,0.0,0.0	NA	SEC23A(1.8029e-05, 0.708)	SEC23A(1.8029e-05, 0.708)	NA	NA	NA	NA	NA	NA	NA	No	NA	HPRC,HGSVC,1KG-ONT	Yes	NA	NA	NA	NA	NA	NA
chr14:39033634	chr14-39033634-allele209571-127	INS	126	NA	0.05597579425113464,0.004322766570605188,0.0,0.0,0.0	0.0942116	SEC23A(1.8029e-05, 0.708)	SEC23A(1.8029e-05, 0.708)	NA	NA	NA	NA	NA	NA	NA	No	NA	HPRC,HGSVC,1KG-ONT	Yes	NA	NA	NA	NA	NA	NA
chr14:39039318	chr14-39039318-allele209631-330	INS	329	NA	0.0,0.0,0.000992063492063492,0.0,0.003067484662576687	0.000224143	SEC23A(1.8029e-05, 0.708)	SEC23A(1.8029e-05, 0.708)	NA	NA	NA	NA	NA	NA	NA	No	NA	HPRC,HGSVC,1KG-ONT	Yes	NA	NA	NA	NA	NA	NA
chr14:39039318	chr14-39039318-allele209616-341	INS	340	NA	0.0015128593040847202,0.0,0.0,0.0,0.0	0.00234988	SEC23A(1.8029e-05, 0.708)	SEC23A(1.8029e-05, 0.708)	NA	NA	NA	NA	NA	NA	NA	No	NA	HPRC,HGSVC,1KG-ONT	Yes	NA	NA	NA	NA	NA	NA
chr14:39039318	chr14-39039318-allele209629-344	INS	343	NA	0.0007564296520423601,0.0,0.0,0.0,0.0	0.000918741	SEC23A(1.8029e-05, 0.708)	SEC23A(1.8029e-05, 0.708)	NA	NA	NA	NA	NA	NA	NA	No	NA	HPRC,HGSVC,1KG-ONT	Yes	NA	NA	NA	NA	NA	NA
chr14:39039318	chr14-39039318-allele209614-332	INS	331	NA	0.01664145234493192,0.001440922190201729,0.000992063492063492,0.0,0.0	0.0262368	SEC23A(1.8029e-05, 0.708)	SEC23A(1.8029e-05, 0.708)	NA	NA	NA	NA	NA	NA	NA	No	NA	HPRC,HGSVC,1KG-ONT	Yes	NA	NA	NA	NA	NA	NA
chr14:39039318	chr14-39039318-allele209610-332	INS	331	NA	0.09606656580937972,0.012968299711815562,0.0,0.0,0.00408997955010225	0.143306	SEC23A(1.8029e-05, 0.708)	SEC23A(1.8029e-05, 0.708)	NA	NA	NA	NA	NA	NA	NA	No	NA	HPRC,HGSVC,1KG-ONT	Yes	NA	NA	NA	NA	NA	NA
chr14:39039318	chr14-39039318-allele209611-351	INS	350	NA	0.04236006051437216,0.001440922190201729,0.0,0.0009940357852882703,0.0	0.0725065	SEC23A(1.8029e-05, 0.708)	SEC23A(1.8029e-05, 0.708)	NA	NA	NA	NA	NA	NA	NA	No	NA	HPRC,HGSVC,1KG-ONT	Yes	NA	NA	NA	NA	NA	NA
chr14:39039318	chr14-39039318-allele209615-336	INS	335	NA	0.0,0.0,0.010912698412698412,0.0,0.0	0.00133056	SEC23A(1.8029e-05, 0.708)	SEC23A(1.8029e-05, 0.708)	NA	NA	NA	NA	NA	NA	NA	No	NA	HPRC,HGSVC,1KG-ONT	Yes	NA	NA	NA	NA	NA	NA
chr14:39039318	chr14-39039318-allele209612-340	INS	339	NA	0.0015128593040847202,0.002881844380403458,0.00496031746031746,0.0,0.0	NA	SEC23A(1.8029e-05, 0.708)	SEC23A(1.8029e-05, 0.708)	NA	NA	NA	NA	NA	NA	NA	No	NA	HPRC,HGSVC,1KG-ONT	Yes	NA	NA	NA	NA	NA	NA
chr14:39039318	chr14-39039318-allele209624-333	INS	332	NA	0.00529500756429652,0.0,0.0,0.0,0.0	0.00947665	SEC23A(1.8029e-05, 0.708)	SEC23A(1.8029e-05, 0.708)	NA	NA	NA	NA	NA	NA	NA	No	NA	HPRC,HGSVC,1KG-ONT	Yes	NA	NA	NA	NA	NA	NA
chr14:39039318	chr14-39039318-allele209613-335	INS	334	NA	0.0264750378214826,0.0,0.0,0.0,0.0	0.0484877	SEC23A(1.8029e-05, 0.708)	SEC23A(1.8029e-05, 0.708)	NA	NA	NA	NA	NA	NA	NA	No	NA	HPRC,HGSVC,1KG-ONT	Yes	NA	NA	NA	NA	NA	NA
chr14:39039318	chr14-39039318-allele209621-337	INS	336	NA	0.0007564296520423601,0.0,0.0,0.0,0.0	0.000918741	SEC23A(1.8029e-05, 0.708)	SEC23A(1.8029e-05, 0.708)	NA	NA	NA	NA	NA	NA	NA	No	NA	HPRC,HGSVC,1KG-ONT	Yes	NA	NA	NA	NA	NA	NA
chr14:39039318	chr14-39039318-allele209618-340	INS	339	NA	0.0007564296520423601,0.0,0.0,0.0,0.0	0.000918741	SEC23A(1.8029e-05, 0.708)	SEC23A(1.8029e-05, 0.708)	NA	NA	NA	NA	NA	NA	NA	No	NA	HPRC,HGSVC,1KG-ONT	Yes	NA	NA	NA	NA	NA	NA
chr14:39039318	chr14-39039318-allele209619-342	INS	341	NA	0.0015128593040847202,0.0,0.0,0.0,0.0	0.00234988	SEC23A(1.8029e-05, 0.708)	SEC23A(1.8029e-05, 0.708)	NA	NA	NA	NA	NA	NA	NA	No	NA	HPRC,HGSVC,1KG-ONT	Yes	NA	NA	NA	NA	NA	NA
chr14:39039318	chr14-39039318-allele209620-330	INS	329	NA	0.0037821482602118004,0.0,0.0,0.0,0.0	0.00642696	SEC23A(1.8029e-05, 0.708)	SEC23A(1.8029e-05, 0.708)	NA	NA	NA	NA	NA	NA	NA	No	NA	HPRC,HGSVC,1KG-ONT	Yes	NA	NA	NA	NA	NA	NA
chr14:39039318	chr14-39039318-allele209617-339	INS	338	NA	0.00680786686838124,0.0,0.0,0.0,0.0	0.0122007	SEC23A(1.8029e-05, 0.708)	SEC23A(1.8029e-05, 0.708)	NA	NA	NA	NA	NA	NA	NA	No	NA	HPRC,HGSVC,1KG-ONT	Yes	NA	NA	NA	NA	NA	NA
chr14:39039318	chr14-39039318-allele209623-324	INS	323	NA	0.0007564296520423601,0.0,0.001984126984126984,0.0,0.0	NA	SEC23A(1.8029e-05, 0.708)	SEC23A(1.8029e-05, 0.708)	NA	NA	NA	NA	NA	NA	NA	No	NA	HPRC,HGSVC,1KG-ONT	Yes	NA	NA	NA	NA	NA	NA
chr14:39039318	chr14-39039318-allele209622-341	INS	340	NA	0.0007564296520423601,0.0,0.001984126984126984,0.0,0.0	NA	SEC23A(1.8029e-05, 0.708)	SEC23A(1.8029e-05, 0.708)	NA	NA	NA	NA	NA	NA	NA	No	NA	HPRC,HGSVC,1KG-ONT	Yes	NA	NA	NA	NA	NA	NA
chr14:39064016	chr14-39064016-allele209874-2871	INS	2870	NA	0.06959152798789713,0.27953890489913547,0.2628968253968254,0.3499005964214712,0.27607361963190186	0.128068	SEC23A(1.8029e-05, 0.708)	SEC23A(1.8029e-05, 0.708)	NA	NA	NA	NA	NA	NA	NA	No	NA	HPRC,HGSVC,1KG-ONT	No	NA	NA	NA	NA	NA	NA
chr14:39077768	chr14-39077768-allele210030-2853	INS	2852	NA	0.0030257186081694403,0.0,0.0,0.0,0.0	0.00520636	SEC23A(1.8029e-05, 0.708)	SEC23A(1.8029e-05, 0.708)	NA	NA	NA	NA	NA	NA	NA	No	NA	HPRC	Yes	NA	NA	NA	NA	NA	NA
chr14:39088459	chr14-39088459-allele210159-1	DEL	435	NA	0.0,0.0,0.007936507936507936,0.0,0.0	0.000834484	SEC23A(1.8029e-05, 0.708)	SEC23A(1.8029e-05, 0.708)	NA	NA	NA	NA	NA	NA	NA	No	NA	No	No	NA	NA	NA	NA	NA	NA
chr14:39094227	chr14-39094227-allele210209-1	DEL	56	NA	0.009077155824508321,0.005763688760806916,0.010912698412698412,0.004970178926441352,0.015337423312883436	NA	SEC23A(1.8029e-05, 0.708)	SEC23A(1.8029e-05, 0.708)	NA	NA	NA	NA	NA	NA	NA	No	NA	HPRC,HGSVC	No	NA	NA	NA	NA	NA	NA
chr14:39094234	chr14-39094234-allele210210-1	DEL	53	NA	0.007564296520423601,0.04610951008645533,0.002976190476190476,0.003976143141153081,0.012269938650306749	0.00102404	SEC23A(1.8029e-05, 0.708)	SEC23A(1.8029e-05, 0.708)	NA	NA	NA	NA	NA	NA	NA	No	NA	HPRC,HGSVC	No	NA	NA	NA	NA	NA	NA
chr14:39094309	chr14-39094309-allele210220-1	DEL	56	NA	0.00832072617246596,0.03890489913544669,0.09126984126984126,0.041749502982107355,0.06850715746421268	0.0304144	SEC23A(1.8029e-05, 0.708)	SEC23A(1.8029e-05, 0.708)	NA	NA	NA	NA	NA	NA	NA	No	NA	HPRC,HGSVC	Yes	NA	NA	NA	NA	NA	NA
chr14:39094315	chr14-39094315-allele210221-1	DEL	64	NA	0.0,0.001440922190201729,0.0,0.0009940357852882703,0.005112474437627812	0.000778337	SEC23A(1.8029e-05, 0.708)	SEC23A(1.8029e-05, 0.708)	NA	NA	NA	NA	NA	NA	NA	No	NA	HPRC,HGSVC,1KG-ONT	Yes	NA	NA	NA	NA	NA	NA
chr14:39094315	chr14-39094315-allele210222-1	DEL	62	NA	0.0007564296520423601,0.008645533141210375,0.001984126984126984,0.04572564612326044,0.007157464212678937	0.00958642	SEC23A(1.8029e-05, 0.708)	SEC23A(1.8029e-05, 0.708)	NA	NA	NA	NA	NA	NA	NA	No	NA	HPRC,HGSVC,1KG-ONT	Yes	NA	NA	NA	NA	NA	NA
chr14:39094315	chr14-39094315-allele210223-1	DEL	60	NA	0.0030257186081694403,0.0,0.0,0.0,0.0	0.00520636	SEC23A(1.8029e-05, 0.708)	SEC23A(1.8029e-05, 0.708)	NA	NA	NA	NA	NA	NA	NA	No	NA	HPRC,HGSVC,1KG-ONT	Yes	NA	NA	NA	NA	NA	NA
chr14:39094317	chr14-39094317-allele210226-1	DEL	70	NA	0.0,0.0,0.016865079365079364,0.006958250497017893,0.0	0.0037955	SEC23A(1.8029e-05, 0.708)	SEC23A(1.8029e-05, 0.708)	NA	NA	NA	NA	NA	NA	NA	No	NA	HPRC,HGSVC,1KG-ONT	Yes	NA	NA	NA	NA	NA	NA
chr14:39094317	chr14-39094317-allele210229-1	DEL	62	NA	0.00529500756429652,0.002881844380403458,0.0,0.003976143141153081,0.0	0.002003	SEC23A(1.8029e-05, 0.708)	SEC23A(1.8029e-05, 0.708)	NA	NA	NA	NA	NA	NA	NA	No	NA	HPRC,HGSVC,1KG-ONT	Yes	NA	NA	NA	NA	NA	NA
chr14:39094317	chr14-39094317-allele210225-1	DEL	66	NA	0.16792738275340394,0.01729106628242075,0.008928571428571428,0.002982107355864811,0.009202453987730062	0.225077	SEC23A(1.8029e-05, 0.708)	SEC23A(1.8029e-05, 0.708)	NA	NA	NA	NA	NA	NA	NA	No	NA	HPRC,HGSVC,1KG-ONT	Yes	NA	NA	NA	NA	NA	NA
chr14:39094317	chr14-39094317-allele210228-1	DEL	58	NA	0.0,0.0,0.00992063492063492,0.003976143141153081,0.0	0.00199905	SEC23A(1.8029e-05, 0.708)	SEC23A(1.8029e-05, 0.708)	NA	NA	NA	NA	NA	NA	NA	No	NA	HPRC,HGSVC,1KG-ONT	Yes	NA	NA	NA	NA	NA	NA
chr14:39094317	chr14-39094317-allele210224-1	DEL	60	NA	0.2760968229954614,0.34870317002881845,0.49404761904761907,0.4552683896620278,0.47443762781186094	0.0605355	SEC23A(1.8029e-05, 0.708)	SEC23A(1.8029e-05, 0.708)	NA	NA	NA	NA	NA	NA	NA	No	NA	HPRC,HGSVC,1KG-ONT	Yes	NA	NA	NA	NA	NA	NA
chr14:39094317	chr14-39094317-allele210227-1	DEL	74	NA	0.0037821482602118004,0.0,0.0,0.0,0.0	0.00663171	SEC23A(1.8029e-05, 0.708)	SEC23A(1.8029e-05, 0.708)	NA	NA	NA	NA	NA	NA	NA	No	NA	HPRC,HGSVC,1KG-ONT	Yes	NA	NA	NA	NA	NA	NA
chr14:39094329	chr14-39094329-allele210230-1	DEL	90	NA	0.03479576399394856,0.001440922190201729,0.003968253968253968,0.0,0.0010224948875255625	0.0513292	SEC23A(1.8029e-05, 0.708)	SEC23A(1.8029e-05, 0.708)	NA	NA	NA	NA	NA	NA	NA	No	NA	HPRC,HGSVC,1KG-ONT	Yes	NA	NA	NA	NA	NA	NA
chr14:39094337	chr14-39094337-allele210232-1	DEL	76	NA	0.0,0.01585014409221902,0.015873015873015872,0.003976143141153081,0.011247443762781187	0.00719175	SEC23A(1.8029e-05, 0.708)	SEC23A(1.8029e-05, 0.708)	NA	NA	NA	NA	NA	NA	NA	No	NA	HPRC,HGSVC,1KG-ONT	Yes	NA	NA	NA	NA	NA	NA
chr14:39094337	chr14-39094337-allele210233-1	DEL	82	NA	0.0007564296520423601,0.001440922190201729,0.008928571428571428,0.0,0.0	0.000173041	SEC23A(1.8029e-05, 0.708)	SEC23A(1.8029e-05, 0.708)	NA	NA	NA	NA	NA	NA	NA	No	NA	HPRC,HGSVC,1KG-ONT	Yes	NA	NA	NA	NA	NA	NA
chr14:39094337	chr14-39094337-allele210231-1	DEL	72	0.754251	0.006051437216338881,0.1282420749279539,0.09325396825396826,0.15109343936381708,0.09304703476482618	0.0719051	SEC23A(1.8029e-05, 0.708)	SEC23A(1.8029e-05, 0.708)	NA	NA	NA	NA	NA	NA	NA	No	NA	HPRC,HGSVC,1KG-ONT	Yes	NA	Insomnia(SEC23A, rs34673321, 2E-8, 0.5230710715569603),Regional cortical thickness (rostralmiddlefrontal)(PNN, rs532, 1E-8, 0.5024430782539271)	Chronic systolic heart failure(8.00%, 1.75%, 4.87, [1.54;15.38], 0.017722),Deviated nasal septum(8.00%, 2.51%, 3.38, [1.11;10.31], 0.04734),Hearing loss of left ear(6.00%, 0.88%, 7.21, [1.81;28.79], 0.017267),Malignant essential hypertension(6.00%, 1.13%, 5.6, [1.47;21.36], 0.029109),Spinal stenosis(6.00%, 1.38%, 4.57, [1.23;16.93], 0.044306)	NA	NA	NA
chr14:39094354	chr14-39094354-allele210234-1	DEL	94	NA	0.00529500756429652,0.0,0.0,0.0,0.0	0.00947665	SEC23A(1.8029e-05, 0.708)	SEC23A(1.8029e-05, 0.708)	NA	NA	NA	NA	NA	NA	NA	No	NA	HPRC,HGSVC,1KG-ONT	Yes	NA	NA	NA	NA	NA	NA
chr14:39144658	chr14-39144658-allele210853-1	DEL	2216	NA	0.0015128593040847202,0.0,0.0,0.0,0.0	0.00234988	NA	NA	NA	NA	NA	NA	NA	NA	NA	No	ID=chr14_39145933_39145965;MOTIFS=TTGA;STRUC=(TTGA)n	No	Yes	NA	NA	NA	NA	NA	NA
chr14:39162865	chr14-39162865-allele211068-1	DEL	1252	NA	0.09909228441754916,0.002881844380403458,0.0,0.0,0.0	0.168059	TRAPPC6B(0.0080596, 1.842)	NA	NA	NA	NA	NA	NA	NA	NA	No	NA	HPRC,HGSVC,1KG-ONT	Yes	NA	NA	NA	NA	NA	NA
chr14:39207160	chr14-39207160-allele211663-345	INS	344	NA	0.0007564296520423601,0.0,0.0,0.0,0.0	0.000918741	NA	NA	NA	NA	NA	NA	NA	NA	NA	No	NA	No	Yes	NA	NA	NA	NA	NA	NA
chr14:39217970	chr14-39217970-allele211769-81	INS	80	NA	0.0015128593040847202,0.0,0.0,0.0,0.0	0.00234988	NA	NA	NA	NA	NA	NA	NA	NA	NA	No	NA	No	Yes	NA	NA	NA	NA	NA	NA
chr14:39251341	chr14-39251341-allele212170-346	INS	345	NA	0.1777609682299546,0.018731988472622477,0.0,0.0,0.0	0.269021	MIA2(4.2405e-16, 0.874)	NA	NA	NA	NA	NA	NA	NA	NA	No	NA	HPRC,HGSVC,1KG-ONT	Yes	NA	NA	NA	NA	NA	NA
chr14:39260872	chr14-39260872-allele212252-1	DEL	1283	NA	0.00529500756429652,0.0,0.0,0.0,0.0	0.00947665	MIA2(4.2405e-16, 0.874)	NA	NA	NA	NA	NA	NA	NA	NA	No	NA	HGSVC	Yes	NA	NA	NA	NA	NA	NA
chr14:39264983	chr14-39264983-allele212302-338	INS	337	NA	0.0045385779122541605,0.001440922190201729,0.0,0.0,0.0	0.00598883	MIA2(4.2405e-16, 0.874)	NA	NA	NA	NA	NA	NA	NA	NA	No	NA	No	Yes	NA	NA	NA	NA	NA	NA
chr14:39277672	chr14-39277672-allele212442-1	DEL	84	NA	0.132375189107413,0.004322766570605188,0.0,0.0,0.0	0.218315	MIA2(4.2405e-16, 0.874)	NA	NA	NA	NA	NA	NA	NA	NA	No	NA	HPRC,HGSVC,1KG-ONT	No	NA	NA	NA	NA	NA	NA
chr14:39277672	chr14-39277672-allele212439-1	DEL	50	NA	0.08169440242057488,0.0893371757925072,0.11011904761904762,0.13618290258449303,0.05623721881390593	0.0011792	MIA2(4.2405e-16, 0.874)	NA	NA	NA	NA	NA	NA	NA	NA	No	NA	HPRC,HGSVC	No	NA	NA	NA	NA	NA	NA
chr14:39277672	chr14-39277672-allele212440-1	DEL	54	NA	0.13842662632375188,0.07492795389048991,0.2926587301587302,0.07157057654075547,0.12372188139059305	NA	MIA2(4.2405e-16, 0.874)	NA	NA	NA	NA	NA	NA	NA	NA	No	NA	HPRC,HGSVC	No	NA	NA	NA	NA	NA	NA
chr14:39277672	chr14-39277672-allele212441-1	DEL	78	NA	0.0007564296520423601,0.005763688760806916,0.0,0.005964214711729622,0.005112474437627812	0.00121019	MIA2(4.2405e-16, 0.874)	NA	NA	NA	NA	NA	NA	NA	NA	No	NA	HPRC,HGSVC,1KG-ONT	No	NA	NA	NA	NA	NA	NA
chr14:39277672	chr14-39277672-allele212443-1	DEL	90	0.981995	0.09531013615733737,0.2276657060518732,0.1498015873015873,0.1878727634194831,0.1901840490797546	0.0290007	MIA2(4.2405e-16, 0.874)	NA	NA	NA	NA	NA	NA	NA	NA	No	NA	HPRC,HGSVC,1KG-ONT	No	NA	Insomnia(PNN - YTHDF2P1, rs12147280, 2E-9, 0.5659593149199935),Total cholesterol levels(YTHDF2P1 - MIA2, rs11626768, 3E-10, 0.5958138164478831),Total cholesterol levels(MIA2, rs62000665, 8E-12, 0.7878969421733054),White blood cell count(MIA2, rs62000665, 1E-8, 0.7878969421733054)	Biceps tendinitis(4.49%, 1.30%, 3.57, [1.31;9.73], 0.016246),Eruption(24.36%, 17.05%, 1.57, [1.03;2.37], 0.039289),Gastro-esophageal reflux disease with esophagitis(1.28%, 6.07%, 0.2, [0.05;0.84], 0.014593),Inflammatory disorder(1.28%, 4.91%, 0.25, [0.06;1.06], 0.045962),Kidney stone(7.69%, 3.47%, 2.32, [1.13;4.75], 0.026306),Leukopenia(5.77%, 2.31%, 2.59, [1.12;5.97], 0.032512),Mitral valve disorder(5.77%, 2.46%, 2.43, [1.06;5.56], 0.039293),Nerve root disorder(3.85%, 1.30%, 3.04, [1.06;8.66], 0.041139),Ocular hypertension(7.69%, 3.61%, 2.22, [1.09;4.53], 0.030588),Peripheral nerve disease(9.62%, 3.47%, 2.96, [1.52;5.79], 0.002371),Sickle cell trait(5.13%, 1.59%, 3.35, [1.32;8.46], 0.013319),Tinea corporis(3.85%, 1.30%, 3.04, [1.06;8.66], 0.041139),Dysplasia of cervix(8.04%, 2.79%, 3.05, [1.28;7.23], 0.022575)	NA	NA	NA
chr14:39277678	chr14-39277678-allele212445-1	DEL	70	NA	0.1172465960665658,0.08213256484149856,0.00992063492063492,0.09343936381709742,0.03783231083844581	0.0297188	MIA2(4.2405e-16, 0.874)	NA	NA	NA	NA	NA	NA	NA	NA	No	NA	HPRC,HGSVC,1KG-ONT	No	NA	NA	NA	NA	NA	NA
chr14:39277682	chr14-39277682-allele212446-1	DEL	66	NA	0.015128593040847202,0.010086455331412104,0.031746031746031744,0.0437375745526839,0.026584867075664622	0.0035992	MIA2(4.2405e-16, 0.874)	NA	NA	NA	NA	NA	NA	NA	NA	No	NA	HPRC,HGSVC,1KG-ONT	No	NA	NA	NA	NA	NA	NA
chr14:39277686	chr14-39277686-allele212447-1	DEL	58	NA	0.009833585476550681,0.005763688760806916,0.011904761904761904,0.008946322067594433,0.02556237218813906	NA	MIA2(4.2405e-16, 0.874)	NA	NA	NA	NA	NA	NA	NA	NA	No	NA	HPRC,HGSVC,1KG-ONT	No	NA	NA	NA	NA	NA	NA
chr14:39277686	chr14-39277686-allele212448-1	DEL	62	NA	0.007564296520423601,0.023054755043227664,0.013888888888888888,0.014910536779324055,0.0081799591002045	0.00131127	MIA2(4.2405e-16, 0.874)	NA	NA	NA	NA	NA	NA	NA	NA	No	NA	HPRC,HGSVC,1KG-ONT	No	NA	NA	NA	NA	NA	NA
chr14:39277688	chr14-39277688-allele212450-1	DEL	74	NA	0.09304084720121028,0.012968299711815562,0.0,0.0009940357852882703,0.0	0.143476	MIA2(4.2405e-16, 0.874)	NA	NA	NA	NA	NA	NA	NA	NA	No	NA	HPRC,HGSVC,1KG-ONT	No	NA	NA	NA	NA	NA	NA
chr14:39277748	chr14-39277748-allele212461-61	INS	60	NA	0.0,0.0,0.001984126984126984,0.0,0.0	NA	MIA2(4.2405e-16, 0.874)	NA	NA	NA	NA	NA	NA	NA	NA	No	NA	No	No	NA	NA	NA	NA	NA	NA
chr14:39285664	chr14-39285664-allele212573-52	INS	51	NA	0.0037821482602118004,0.023054755043227664,0.010912698412698412,0.011928429423459244,0.0010224948875255625	0.00222517	MIA2(4.2405e-16, 0.874)	NA	NA	NA	NA	NA	NA	NA	NA	No	NA	No	No	NA	NA	NA	NA	NA	NA
chr14:39285677	chr14-39285677-allele212587-55	INS	54	NA	0.006051437216338881,0.024495677233429394,0.016865079365079364,0.02882703777335984,0.02044989775051125	0.00706502	MIA2(4.2405e-16, 0.874)	NA	NA	NA	NA	NA	NA	NA	NA	No	NA	No	No	NA	NA	NA	NA	NA	NA
chr14:39285678	chr14-39285678-allele212588-51	INS	50	NA	0.708018154311649,0.7132564841498559,0.8859126984126984,0.8220675944333996,0.7157464212678937	0.0184539	MIA2(4.2405e-16, 0.874)	NA	NA	NA	NA	NA	NA	NA	NA	No	NA	No	No	NA	NA	NA	NA	NA	NA
chr14:39285685	chr14-39285685-allele212589-52	INS	51	NA	0.00680786686838124,0.004322766570605188,0.001984126984126984,0.002982107355864811,0.002044989775051125	0.00170474	MIA2(4.2405e-16, 0.874)	NA	NA	NA	NA	NA	NA	NA	NA	No	NA	No	No	NA	NA	NA	NA	NA	NA
chr14:39325513	chr14-39325513-allele213170-1	DEL	346	NA	0.0022692889561270802,0.0,0.0,0.004970178926441352,0.0	NA	MIA2(4.2405e-16, 0.874)	NA	NA	NA	NA	NA	NA	NA	NA	No	NA	No	No	NA	NA	NA	NA	NA	NA
chr14:39405879	chr14-39405879-allele213982-2992	INS	2991	0.969299	0.039334341906202726,0.2680115273775216,0.2113095238095238,0.3727634194831014,0.254601226993865	0.152155	FBXO33(0.050844, 0.683)	NA	NA	NA	NA	NA	NA	NA	NA	No	NA	HPRC,HGSVC,1KG-ONT	No	NA	Pulse pressure(MIA2 - FBXO33, rs34983854, 6E-11, 0.8605960945324904),Systolic blood pressure(MIA2 - FBXO33, rs34983854, 1E-9, 0.8605960945324904),Systolic blood pressure(MIA2 - FBXO33, rs34983854, 2E-11, 0.8605960945324904),Systolic blood pressure (MTAG)(MIA2 - FBXO33, rs17694832, 1E-10, 0.8920615824405066)	Adjustment disorder with mixed anxiety and depressed mood(7.38%, 3.58%, 2.15, [1.03;4.47], 0.04429),Bronchitis(4.03%, 9.01%, 0.42, [0.18;1.0], 0.046825),Cardiac arrhythmia(4.70%, 10.73%, 0.41, [0.19;0.91], 0.021801),Chlamydial infection(3.36%, 1.00%, 3.43, [1.07;10.97], 0.043418),Disease of liver(1.34%, 6.44%, 0.2, [0.05;0.82], 0.009633),Gastroesophageal reflux disease(13.42%, 22.03%, 0.55, [0.33;0.91], 0.018716),Hypokalemia(5.37%, 11.44%, 0.44, [0.21;0.93], 0.026212),Infective pneumonia(0.67%, 5.15%, 0.12, [0.02;0.92], 0.012932),Leukocytosis(2.01%, 6.58%, 0.29, [0.09;0.95], 0.031661),Mild hyperemesis gravidarum(4.03%, 1.29%, 3.22, [1.13;9.18], 0.033438),Osteoarthritis of hip(2.01%, 7.73%, 0.25, [0.08;0.8], 0.010412),Peripheral nerve disease(1.34%, 5.29%, 0.24, [0.06;1.02], 0.031889),Hypertrophy of uterus(6.42%, 2.18%, 3.08, [1.17;8.14], 0.026546)	NA	NA	NA
chr14:39432564	chr14-39432564-allele214186-51	INS	50	0.964787	0.2972768532526475,0.22334293948126802,0.5198412698412699,0.268389662027833,0.22597137014314927	0.000410421	NA	NA	NA	NA	NA	NA	NA	NA	promoter	No	NA	HGSVC	Yes	ENSG00000150527.17(0.04196868421849808),ENSG00000165355.7(9.641357884963799e-06),ENSG00000258526.7(3.0796551834787014e-05)	Educational attainment(FBXO33, rs35693868, 7E-10, 0.8826476798055132)	NA	NA	NA	NA
chr14:39614847	chr14-39614847-allele214868-214	INS	213	NA	0.00832072617246596,0.0,0.0,0.0,0.0	0.0151436	NA	NA	NA	NA	NA	NA	NA	NA	NA	No	NA	HGSVC	No	NA	NA	NA	NA	NA	NA
chr14:39629187	chr14-39629187-allele214978-1	DEL	1822	0.967877	0.716338880484115,0.3804034582132565,0.3115079365079365,0.32007952286282304,0.39263803680981596	0.234367	NA	NA	NA	NA	NA	NA	NA	NA	NA	No	NA	HPRC,HGSVC,1KG-ONT	Yes	NA	Body mass index(FBXO33 - LINC02315, rs2415554, 2E-9, 0.9663900924703024),Body mass index(FBXO33 - LINC02315, rs1956152, 4E-9, 0.9663900924703024)	Angina pectoris(2.51%, 6.11%, 0.4, [0.17;0.93], 0.046993),Atrial fibrillation(2.93%, 6.87%, 0.41, [0.18;0.91], 0.036325),Bacterial enteritis of intestine(1.39%, 4.58%, 0.3, [0.11;0.83], 0.025672),Carpal tunnel syndrome(11.16%, 5.34%, 2.23, [1.0;4.93], 0.042297),Complication due to diabetes mellitus(5.30%, 9.92%, 0.51, [0.26;0.98], 0.046734),Epidermoid cyst(1.81%, 5.34%, 0.33, [0.13;0.84], 0.02397),Erythema of skin(1.81%, 6.11%, 0.28, [0.12;0.7], 0.009062),Gastroesophageal reflux disease(21.90%, 12.98%, 1.88, [1.1;3.22], 0.018747),Lumbar spondylosis(11.58%, 5.34%, 2.32, [1.05;5.14], 0.030997),Migraine without aura(5.58%, 1.53%, 3.81, [0.91;15.97], 0.048777),Obesity(42.82%, 30.53%, 1.7, [1.14;2.54], 0.009015),Peripheral neuritis(6.97%, 2.29%, 3.2, [0.98;10.41], 0.047527),Plantar fascial fibromatosis(8.51%, 3.05%, 2.95, [1.06;8.26], 0.031009),Spinal stenosis of lumbar region(7.11%, 2.29%, 3.27, [1.0;10.63], 0.033094),Umbilical hernia(4.74%, 0.76%, 6.47, [0.88;47.69], 0.030867),Intramural leiomyoma of uterus(6.24%, 12.94%, 0.45, [0.22;0.92], 0.038533),Erectile dysfunction(20.57%, 6.98%, 3.45, [1.01;11.81], 0.044424)	NA	NA	NA
chr14:39645484	chr14-39645484-allele215228-74	INS	73	NA	0.0,0.007204610951008645,0.00496031746031746,0.011928429423459244,0.003067484662576687	0.00410959	NA	NA	NA	NA	NA	NA	NA	NA	NA	No	NA	HGSVC,1KG-ONT	Yes	NA	NA	NA	NA	NA	NA
chr14:39646827	chr14-39646827-allele215242-321	INS	320	NA	0.006051437216338881,0.001440922190201729,0.0,0.0,0.0	0.00875367	NA	NA	NA	NA	NA	NA	NA	NA	NA	No	NA	1KG-ONT	Yes	NA	NA	NA	NA	NA	NA
chr14:39656322	chr14-39656322-allele215355-1	DEL	118	NA	0.0007564296520423601,0.0,0.0,0.0,0.0	0.000918741	NA	NA	NA	NA	NA	NA	NA	NA	open_chromatin_region	No	NA	No	Yes	NA	NA	NA	NA	NA	NA
chr14:39717218	chr14-39717218-allele216098-318	INS	317	NA	0.0007564296520423601,0.0,0.0,0.0,0.0	0.000918741	NA	NA	NA	NA	NA	NA	NA	NA	NA	No	NA	HPRC,HGSVC,1KG-ONT	Yes	NA	NA	NA	NA	NA	NA
chr14:39717218	chr14-39717218-allele216096-315	INS	314	NA	0.018154311649016642,0.0,0.0,0.0,0.003067484662576687	0.027076	NA	NA	NA	NA	NA	NA	NA	NA	NA	No	NA	HPRC,HGSVC,1KG-ONT	Yes	NA	NA	NA	NA	NA	NA
chr14:39717218	chr14-39717218-allele216095-317	INS	316	NA	0.05521936459909228,0.002881844380403458,0.0,0.0,0.0	0.0949492	NA	NA	NA	NA	NA	NA	NA	NA	NA	No	NA	HPRC,HGSVC,1KG-ONT	Yes	NA	NA	NA	NA	NA	NA
chr14:39717218	chr14-39717218-allele216097-316	INS	315	NA	0.00832072617246596,0.0,0.0,0.0,0.0	0.0151436	NA	NA	NA	NA	NA	NA	NA	NA	NA	No	NA	HPRC,HGSVC,1KG-ONT	Yes	NA	NA	NA	NA	NA	NA
chr14:39763393	chr14-39763393-allele216474-1	DEL	121	NA	0.0,0.001440922190201729,0.0,0.003976143141153081,0.002044989775051125	0.000778337	NA	NA	NA	NA	NA	NA	NA	NA	NA	No	NA	HPRC,1KG-ONT	Yes	NA	NA	NA	NA	NA	NA
chr14:39840166	chr14-39840166-allele216823-1	DEL	86	NA	0.07337367624810892,0.007204610951008645,0.01488095238095238,0.0,0.0	0.0948123	NA	NA	NA	NA	NA	NA	NA	NA	NA	No	NA	HPRC,HGSVC,1KG-ONT	Yes	NA	NA	NA	NA	NA	NA
chr14:39843743	chr14-39843743-allele216847-348	INS	347	NA	0.0007564296520423601,0.0,0.0,0.0,0.0	0.000918741	NA	NA	NA	NA	NA	NA	NA	NA	NA	No	NA	HPRC,HGSVC,1KG-ONT	Yes	NA	NA	NA	NA	NA	NA
chr14:39843743	chr14-39843743-allele216855-329	INS	328	NA	0.00680786686838124,0.012968299711815562,0.030753968253968252,0.002982107355864811,0.0081799591002045	0.00156012	NA	NA	NA	NA	NA	NA	NA	NA	NA	No	NA	HPRC,HGSVC,1KG-ONT	Yes	NA	NA	NA	NA	NA	NA
chr14:39843743	chr14-39843743-allele216845-325	INS	324	NA	0.2609682299546142,0.3645533141210375,0.22420634920634921,0.40059642147117297,0.34355828220858897	0.0106854	NA	NA	NA	NA	NA	NA	NA	NA	NA	No	NA	HPRC,HGSVC,1KG-ONT	Yes	NA	NA	NA	NA	NA	NA
chr14:39843743	chr14-39843743-allele216860-330	INS	329	NA	0.0015128593040847202,0.0,0.0,0.0,0.0	0.00234988	NA	NA	NA	NA	NA	NA	NA	NA	NA	No	NA	HPRC,HGSVC,1KG-ONT	Yes	NA	NA	NA	NA	NA	NA
chr14:39843743	chr14-39843743-allele216852-328	INS	327	NA	0.03328290468986384,0.0,0.002976190476190476,0.0,0.0	0.0543128	NA	NA	NA	NA	NA	NA	NA	NA	NA	No	NA	HPRC,HGSVC,1KG-ONT	Yes	NA	NA	NA	NA	NA	NA
chr14:39843743	chr14-39843743-allele216851-327	INS	326	NA	0.037821482602118005,0.005763688760806916,0.000992063492063492,0.0,0.0	0.058523	NA	NA	NA	NA	NA	NA	NA	NA	NA	No	NA	HPRC,HGSVC,1KG-ONT	Yes	NA	NA	NA	NA	NA	NA
chr14:39843743	chr14-39843743-allele216862-327	INS	326	NA	0.00680786686838124,0.002881844380403458,0.0,0.0,0.0	0.00840062	NA	NA	NA	NA	NA	NA	NA	NA	NA	No	NA	HPRC,HGSVC,1KG-ONT	Yes	NA	NA	NA	NA	NA	NA
chr14:39843743	chr14-39843743-allele216846-330	INS	329	NA	0.11195158850226929,0.0994236311239193,0.07341269841269842,0.039761431411530816,0.03680981595092025	0.019573	NA	NA	NA	NA	NA	NA	NA	NA	NA	No	NA	HPRC,HGSVC,1KG-ONT	Yes	NA	NA	NA	NA	NA	NA
chr14:39843743	chr14-39843743-allele216857-324	INS	323	NA	0.0,0.0,0.000992063492063492,0.0019880715705765406,0.0010224948875255625	0.000224143	NA	NA	NA	NA	NA	NA	NA	NA	NA	No	NA	HPRC,HGSVC,1KG-ONT	Yes	NA	NA	NA	NA	NA	NA
chr14:39843743	chr14-39843743-allele216864-327	INS	326	NA	0.0007564296520423601,0.0,0.0,0.0,0.0	0.000918741	NA	NA	NA	NA	NA	NA	NA	NA	NA	No	NA	HPRC,HGSVC,1KG-ONT	Yes	NA	NA	NA	NA	NA	NA
chr14:39843743	chr14-39843743-allele216856-326	INS	325	NA	0.0030257186081694403,0.01729106628242075,0.016865079365079364,0.015904572564612324,0.002044989775051125	0.00415257	NA	NA	NA	NA	NA	NA	NA	NA	NA	No	NA	HPRC,HGSVC,1KG-ONT	Yes	NA	NA	NA	NA	NA	NA
chr14:39843743	chr14-39843743-allele216854-331	INS	330	NA	0.00529500756429652,0.0,0.0,0.0,0.0	0.00947665	NA	NA	NA	NA	NA	NA	NA	NA	NA	No	NA	HPRC,HGSVC,1KG-ONT	Yes	NA	NA	NA	NA	NA	NA
chr14:39843743	chr14-39843743-allele216848-325	INS	324	NA	0.031013615733736764,0.07204610951008646,0.1597222222222222,0.08846918489065607,0.02965235173824131	0.0239146	NA	NA	NA	NA	NA	NA	NA	NA	NA	No	NA	HPRC,HGSVC,1KG-ONT	Yes	NA	NA	NA	NA	NA	NA
chr14:39843743	chr14-39843743-allele216850-324	INS	323	NA	0.009077155824508321,0.002881844380403458,0.0,0.006958250497017893,0.009202453987730062	0.000965518	NA	NA	NA	NA	NA	NA	NA	NA	NA	No	NA	HPRC,HGSVC,1KG-ONT	Yes	NA	NA	NA	NA	NA	NA
chr14:39843743	chr14-39843743-allele216853-329	INS	328	NA	0.01664145234493192,0.0,0.0,0.0,0.0	0.0305719	NA	NA	NA	NA	NA	NA	NA	NA	NA	No	NA	HPRC,HGSVC,1KG-ONT	Yes	NA	NA	NA	NA	NA	NA
chr14:39843743	chr14-39843743-allele216849-326	INS	325	NA	0.01664145234493192,0.007204610951008645,0.000992063492063492,0.005964214711729622,0.002044989775051125	0.010974	NA	NA	NA	NA	NA	NA	NA	NA	NA	No	NA	HPRC,HGSVC,1KG-ONT	Yes	NA	NA	NA	NA	NA	NA
chr14:39843743	chr14-39843743-allele216858-328	INS	327	NA	0.0030257186081694403,0.0,0.0,0.0,0.0	0.00520636	NA	NA	NA	NA	NA	NA	NA	NA	NA	No	NA	HPRC,HGSVC,1KG-ONT	Yes	NA	NA	NA	NA	NA	NA
chr14:39848192	chr14-39848192-allele216905-221	INS	220	NA	0.007564296520423601,0.0,0.001984126984126984,0.0,0.0010224948875255625	0.00824708	NA	NA	NA	NA	NA	NA	NA	NA	NA	No	NA	HPRC,HGSVC,1KG-ONT	Yes	NA	NA	NA	NA	NA	NA
chr14:39848192	chr14-39848192-allele216904-212	INS	211	NA	0.06278366111951589,0.14121037463976946,0.12202380952380952,0.05964214711729622,0.065439672801636	0.00552993	NA	NA	NA	NA	NA	NA	NA	NA	NA	No	NA	HPRC,HGSVC,1KG-ONT	Yes	NA	NA	NA	NA	NA	NA
chr14:39848192	chr14-39848192-allele216901-216	INS	215	NA	0.009077155824508321,0.011527377521613832,0.047619047619047616,0.007952286282306162,0.011247443762781187	0.0031977	NA	NA	NA	NA	NA	NA	NA	NA	NA	No	NA	HPRC,HGSVC,1KG-ONT	Yes	NA	NA	NA	NA	NA	NA
chr14:39848192	chr14-39848192-allele216903-224	INS	223	NA	0.05068078668683813,0.28530259365994237,0.31547619047619047,0.39363817097415504,0.0869120654396728	0.132187	NA	NA	NA	NA	NA	NA	NA	NA	NA	No	NA	HPRC,HGSVC,1KG-ONT	Yes	NA	NA	NA	NA	NA	NA
chr14:39848192	chr14-39848192-allele216902-215	INS	214	NA	0.18986384266263237,0.01729106628242075,0.0,0.0,0.0	0.287904	NA	NA	NA	NA	NA	NA	NA	NA	NA	No	NA	HPRC,HGSVC,1KG-ONT	Yes	NA	NA	NA	NA	NA	NA
chr14:39848192	chr14-39848192-allele216906-227	INS	226	NA	0.00529500756429652,0.01440922190201729,0.041666666666666664,0.02485089463220676,0.0869120654396728	0.0220745	NA	NA	NA	NA	NA	NA	NA	NA	NA	No	NA	HPRC,HGSVC,1KG-ONT	Yes	NA	NA	NA	NA	NA	NA
chr14:39848192	chr14-39848192-allele216907-206	INS	205	NA	0.0,0.0,0.010912698412698412,0.0,0.0	0.00151771	NA	NA	NA	NA	NA	NA	NA	NA	NA	No	NA	HPRC,HGSVC,1KG-ONT	Yes	NA	NA	NA	NA	NA	NA
chr14:39848192	chr14-39848192-allele216899-218	INS	217	NA	0.329803328290469,0.3011527377521614,0.25,0.2355864811133201,0.3537832310838446	0.00466687	NA	NA	NA	NA	NA	NA	NA	NA	NA	No	NA	HPRC,HGSVC,1KG-ONT	Yes	NA	NA	NA	NA	NA	NA
chr14:39848192	chr14-39848192-allele216900-230	INS	229	NA	0.0015128593040847202,0.018731988472622477,0.007936507936507936,0.006958250497017893,0.003067484662576687	0.00308648	NA	NA	NA	NA	NA	NA	NA	NA	NA	No	NA	HPRC,HGSVC,1KG-ONT	Yes	NA	NA	NA	NA	NA	NA
chr14:39857237	chr14-39857237-allele216990-58	INS	57	NA	0.0037821482602118004,0.0,0.0,0.0,0.0	0.00663171	NA	NA	NA	NA	NA	NA	NA	NA	NA	No	ID=chr14_39857232_39857258;MOTIFS=TC;STRUC=(TC)n	HPRC,HGSVC,1KG-ONT	Yes	NA	NA	NA	NA	NA	NA
chr14:39857237	chr14-39857237-allele216988-72	INS	71	NA	0.0007564296520423601,0.0,0.0,0.0,0.0	0.000918741	NA	NA	NA	NA	NA	NA	NA	NA	NA	No	ID=chr14_39857232_39857258;MOTIFS=TC;STRUC=(TC)n	HPRC,HGSVC,1KG-ONT	Yes	NA	NA	NA	NA	NA	NA
chr14:39857237	chr14-39857237-allele216989-54	INS	53	NA	0.0113464447806354,0.001440922190201729,0.0,0.0,0.0	0.0185365	NA	NA	NA	NA	NA	NA	NA	NA	NA	No	ID=chr14_39857232_39857258;MOTIFS=TC;STRUC=(TC)n	HPRC,HGSVC,1KG-ONT	Yes	NA	NA	NA	NA	NA	NA
chr14:39857237	chr14-39857237-allele216992-66	INS	65	NA	0.0022692889561270802,0.001440922190201729,0.0,0.0,0.0	0.0019853	NA	NA	NA	NA	NA	NA	NA	NA	NA	No	ID=chr14_39857232_39857258;MOTIFS=TC;STRUC=(TC)n	HPRC,HGSVC,1KG-ONT	Yes	NA	NA	NA	NA	NA	NA
chr14:39902209	chr14-39902209-allele217438-132	INS	131	NA	0.0015128593040847202,0.0,0.0,0.0,0.0	0.00234988	NA	NA	NA	NA	NA	NA	NA	NA	NA	No	NA	HGSVC,1KG-ONT	No	NA	NA	NA	NA	NA	NA
chr14:39902209	chr14-39902209-allele217439-141	INS	140	NA	0.0030257186081694403,0.0,0.0,0.0019880715705765406,0.0	0.00206069	NA	NA	NA	NA	NA	NA	NA	NA	NA	No	NA	HGSVC,1KG-ONT	No	NA	NA	NA	NA	NA	NA
chr14:39935393	chr14-39935393-allele217807-1	DEL	2124	NA	0.0015128593040847202,0.002881844380403458,0.0,0.0,0.0	NA	NA	NA	NA	NA	NA	NA	NA	NA	NA	No	NA	No	No	NA	NA	NA	NA	NA	NA
chr14:39954343	chr14-39954343-allele218013-789	INS	788	NA	0.0030257186081694403,0.0,0.0,0.0,0.0	0.00520636	NA	NA	NA	NA	NA	NA	NA	NA	NA	No	NA	1KG-ONT	Yes	NA	NA	NA	NA	NA	NA
chr14:40035842	chr14-40035842-allele218630-145	INS	144	NA	0.0030257186081694403,0.0,0.0,0.0,0.0	0.00520636	NA	NA	NA	NA	NA	NA	NA	NA	NA	No	NA	1KG-ONT	Yes	NA	NA	NA	NA	NA	NA
chr14:40058495	chr14-40058495-allele218856-1	DEL	94	NA	0.0007564296520423601,0.0,0.0,0.0,0.0	0.000918741	NA	NA	NA	NA	NA	NA	NA	NA	NA	No	NA	No	Yes	NA	NA	NA	NA	NA	NA
chr14:40059489	chr14-40059489-allele218862-62	INS	61	NA	0.0007564296520423601,0.0,0.0,0.0,0.002044989775051125	NA	NA	NA	NA	NA	NA	NA	NA	NA	NA	No	NA	HPRC,HGSVC,1KG-ONT	Yes	NA	NA	NA	NA	NA	NA
chr14:40059489	chr14-40059489-allele218861-63	INS	62	0.98529	0.3388804841149773,0.4495677233429395,0.3621031746031746,0.6560636182902585,0.5950920245398773	0.0631722	NA	NA	NA	NA	NA	NA	NA	NA	NA	No	NA	HPRC,HGSVC,1KG-ONT	Yes	NA	Height(FBXO33 - LINC02315, rs4989895, 6E-13, 0.596281402131073),Drinks per week(FBXO33 - LINC02315, rs4903343, 5E-10, 0.5948119811389628)	Benign neoplasm of cecum(3.25%, 0.62%, 5.43, [1.25;23.64], 0.014645),Carpal tunnel syndrome(8.22%, 13.54%, 0.57, [0.37;0.89], 0.014603),Chronic kidney disease stage 2(1.53%, 4.00%, 0.37, [0.15;0.91], 0.038176),Contact dermatitis(1.15%, 3.38%, 0.33, [0.12;0.91], 0.040305),Dysfunction of eustachian tube(0.57%, 3.08%, 0.18, [0.05;0.67], 0.006905),Genitourinary tract hemorrhage(7.46%, 12.31%, 0.57, [0.36;0.91], 0.020894),Hirsutism(1.15%, 4.62%, 0.24, [0.09;0.63], 0.002412),Inflammation of sacroiliac joint(1.72%, 4.31%, 0.39, [0.17;0.91], 0.029578),Missed miscarriage(2.29%, 0.31%, 7.61, [0.99;58.79], 0.021481),Pruritic disorder(6.12%, 2.77%, 2.29, [1.08;4.86], 0.031524),Umbilical hernia(2.87%, 6.15%, 0.45, [0.23;0.89], 0.021666)	NA	NA	NA
chr14:40110467	chr14-40110467-allele219384-336	INS	335	NA	0.0,0.0,0.0,0.005964214711729622,0.0	0.000593574	NA	NA	NA	NA	NA	NA	NA	NA	NA	No	NA	HPRC,HGSVC,1KG-ONT	No	NA	NA	NA	NA	NA	NA
chr14:40110467	chr14-40110467-allele219381-331	INS	330	NA	0.009077155824508321,0.001440922190201729,0.0,0.0019880715705765406,0.02965235173824131	NA	NA	NA	NA	NA	NA	NA	NA	NA	NA	No	NA	HPRC,HGSVC,1KG-ONT	No	NA	NA	NA	NA	NA	NA
chr14:40110467	chr14-40110467-allele219386-346	INS	345	NA	0.0,0.0,0.01488095238095238,0.0,0.0	0.00218897	NA	NA	NA	NA	NA	NA	NA	NA	NA	No	NA	HPRC,HGSVC,1KG-ONT	No	NA	NA	NA	NA	NA	NA
chr14:40110467	chr14-40110467-allele219382-328	INS	327	NA	0.0030257186081694403,0.004322766570605188,0.03373015873015873,0.010934393638170975,0.013292433537832311	0.0065732	NA	NA	NA	NA	NA	NA	NA	NA	NA	No	NA	HPRC,HGSVC,1KG-ONT	No	NA	NA	NA	NA	NA	NA
chr14:40110467	chr14-40110467-allele219379-330	INS	329	0.868598	0.1815431164901664,0.3314121037463977,0.26785714285714285,0.4960238568588469,0.25971370143149286	0.0572961	NA	NA	NA	NA	NA	NA	NA	NA	NA	No	NA	HPRC,HGSVC,1KG-ONT	No	NA	Height(FBXO33 - LINC02315, rs4989895, 6E-13, 0.718547833578207),Smoking initiation(FBXO33 - LINC02315, rs61986854, 9E-19, 0.5763383673339504)	Alopecia(4.68%, 1.94%, 2.47, [1.1;5.57], 0.029924),Chronic rhinitis(8.83%, 5.18%, 1.77, [1.03;3.04], 0.040525),Dermatophytosis(3.64%, 1.30%, 2.87, [1.09;7.55], 0.038347),Disturbance of salivary secretion(2.34%, 0.43%, 5.52, [1.19;25.69], 0.027896),Hirsutism(1.04%, 3.67%, 0.28, [0.09;0.83], 0.014455),Kidney disease(0.52%, 2.38%, 0.22, [0.05;0.97], 0.04538),Labor and delivery complicated by fetal heart rate anomaly(0.52%, 2.38%, 0.22, [0.05;0.97], 0.04538),Osteoarthrosis of the carpometacarpal joint of the thumb(3.38%, 1.08%, 3.2, [1.13;9.06], 0.02918),Peripheral venous insufficiency(5.71%, 2.81%, 2.1, [1.04;4.22], 0.038),Pure hyperglyceridemia(2.34%, 0.65%, 3.67, [0.99;13.65], 0.044196),Seasonal allergic rhinitis(6.23%, 10.37%, 0.58, [0.35;0.96], 0.035302),Vesicular eczema(2.34%, 0.43%, 5.52, [1.19;25.69], 0.027896)	NA	NA	NA
chr14:40110467	chr14-40110467-allele219380-329	INS	328	NA	0.009077155824508321,0.01440922190201729,0.0,0.003976143141153081,0.002044989775051125	0.00146833	NA	NA	NA	NA	NA	NA	NA	NA	NA	No	NA	HPRC,HGSVC,1KG-ONT	No	NA	NA	NA	NA	NA	NA
chr14:40112055	chr14-40112055-allele219410-66	INS	65	NA	0.049924357034795766,0.037463976945244955,0.017857142857142856,0.08449304174950298,0.14621676891615543	0.00399769	NA	NA	NA	NA	NA	NA	NA	NA	NA	No	NA	HPRC,HGSVC,1KG-ONT	Yes	NA	NA	NA	NA	NA	NA
chr14:40123224	chr14-40123224-allele219549-132	INS	131	NA	0.01739788199697428,0.002881844380403458,0.016865079365079364,0.041749502982107355,0.010224948875255624	NA	NA	NA	NA	NA	NA	NA	NA	NA	enhancer	No	NA	HPRC,HGSVC,1KG-ONT	Yes	NA	NA	NA	NA	NA	NA
chr14:40123224	chr14-40123224-allele219548-133	INS	132	0.875951	0.17700453857791226,0.3227665706051873,0.3055555555555556,0.47813121272365805,0.30368098159509205	0.0708687	NA	NA	NA	NA	NA	NA	NA	NA	enhancer	No	NA	HPRC,HGSVC,1KG-ONT	Yes	NA	Height(FBXO33 - LINC02315, rs4989895, 6E-13, 0.7438778187026003),Smoking initiation(FBXO33 - LINC02315, rs4597230, 1E-18, 0.5091211631737259),Smoking initiation(FBXO33 - LINC02315, rs61986854, 9E-19, 0.6010063888384727)	Acquired hypothyroidism(9.84%, 5.84%, 1.76, [1.05;2.94], 0.037469),Acute deep vein thrombosis of lower limb(0.78%, 3.03%, 0.25, [0.07;0.88], 0.02489),Dermatophytosis(3.89%, 1.08%, 3.7, [1.33;10.26], 0.010732),Embolism from thrombosis of vein of lower extremity(1.30%, 3.68%, 0.34, [0.13;0.94], 0.031189),Hirsutism(1.30%, 3.46%, 0.37, [0.13;1.01], 0.047311),Kidney disease(0.52%, 2.38%, 0.21, [0.05;0.97], 0.045347),Non-neoplastic nevus(2.59%, 0.65%, 4.07, [1.11;14.89], 0.025663),Osteoarthrosis of the carpometacarpal joint of the thumb(3.37%, 1.08%, 3.19, [1.13;9.02], 0.029389),Pleural effusion(2.33%, 5.19%, 0.44, [0.2;0.95], 0.033247),Pure hyperglyceridemia(2.33%, 0.65%, 3.65, [0.98;13.59], 0.044717),Seasonal allergic rhinitis(6.22%, 10.39%, 0.57, [0.34;0.95], 0.035102),Vesicular eczema(2.33%, 0.43%, 5.49, [1.18;25.57], 0.02796),Uterine leiomyoma(14.13%, 20.85%, 0.63, [0.41;0.96], 0.034024)	NA	NA	NA
chr14:40123224	chr14-40123224-allele219550-134	INS	133	NA	0.00680786686838124,0.01585014409221902,0.00496031746031746,0.007952286282306162,0.00408997955010225	NA	NA	NA	NA	NA	NA	NA	NA	NA	enhancer	No	NA	HPRC,HGSVC,1KG-ONT	Yes	NA	NA	NA	NA	NA	NA
chr14:40140622	chr14-40140622-allele219794-1	DEL	7835	NA	0.036308623298033284,0.056195965417867436,0.05654761904761905,0.04473161033797217,0.07464212678936605	0.00421652	NA	NA	NA	NA	NA	NA	NA	NA	NA	No	NA	HPRC,HGSVC,1KG-ONT	Yes	NA	NA	NA	NA	NA	NA
chr14:40172583	chr14-40172583-allele220113-140	INS	139	NA	0.007564296520423601,0.002881844380403458,0.0,0.0,0.0	0.00974363	NA	NA	NA	NA	NA	NA	NA	NA	NA	No	NA	1KG-ONT	Yes	NA	NA	NA	NA	NA	NA
chr14:40220016	chr14-40220016-allele220565-955	INS	954	NA	0.03252647503782148,0.002881844380403458,0.0,0.0,0.0	0.0550035	NA	NA	NA	NA	NA	NA	NA	NA	NA	No	NA	HGSVC,1KG-ONT	Yes	NA	NA	NA	NA	NA	NA
chr14:40264123	chr14-40264123-allele220859-335	INS	334	NA	0.0007564296520423601,0.0,0.0,0.0,0.0	0.000918741	NA	NA	NA	NA	NA	NA	NA	NA	NA	No	NA	No	Yes	NA	NA	NA	NA	NA	NA
chr14:40315856	chr14-40315856-allele221382-322	INS	321	NA	0.0007564296520423601,0.0,0.0,0.0,0.0	0.000918741	NA	NA	NA	NA	NA	NA	NA	NA	NA	No	NA	No	Yes	NA	NA	NA	NA	NA	NA
chr14:40325863	chr14-40325863-allele221484-310	INS	309	NA	0.0007564296520423601,0.0,0.0,0.0,0.0	0.000918741	NA	NA	NA	NA	NA	NA	NA	NA	NA	No	NA	HPRC	Yes	NA	NA	NA	NA	NA	NA
chr14:40400727	chr14-40400727-allele222430-1	DEL	3933	NA	0.0015128593040847202,0.0,0.0,0.0,0.0	0.00183645	NA	NA	NA	NA	NA	NA	NA	NA	NA	No	ID=chr14_40401409_40401427;MOTIFS=AT;STRUC=(AT)n	HPRC,HGSVC,1KG-ONT	No	NA	NA	NA	NA	NA	NA
chr14:40403769	chr14-40403769-allele222474-310	INS	309	NA	0.014372163388804841,0.007204610951008645,0.0,0.0,0.0	0.0170718	NA	NA	NA	NA	NA	NA	NA	NA	NA	No	NA	HPRC,HGSVC,1KG-ONT	Yes	NA	NA	NA	NA	NA	NA
chr14:40403769	chr14-40403769-allele222475-336	INS	335	NA	0.08925869894099848,0.03025936599423631,0.001984126984126984,0.018886679920477135,0.08895705521472393	0.0302742	NA	NA	NA	NA	NA	NA	NA	NA	NA	No	NA	HPRC,HGSVC,1KG-ONT	Yes	NA	NA	NA	NA	NA	NA
chr14:40413682	chr14-40413682-allele222602-332	INS	331	NA	0.0,0.0,0.0,0.0,0.003067484662576687	3.94758e-05	NA	NA	NA	NA	NA	NA	NA	NA	NA	No	NA	HPRC,HGSVC,1KG-ONT	Yes	NA	NA	NA	NA	NA	NA
chr14:40413682	chr14-40413682-allele222604-332	INS	331	NA	0.0,0.010086455331412104,0.0,0.0,0.0	0.000778337	NA	NA	NA	NA	NA	NA	NA	NA	NA	No	NA	HPRC,HGSVC,1KG-ONT	Yes	NA	NA	NA	NA	NA	NA
chr14:40413682	chr14-40413682-allele222600-333	INS	332	NA	0.14069591527987896,0.43371757925072046,0.6140873015873016,0.38866799204771374,0.5040899795501023	0.219397	NA	NA	NA	NA	NA	NA	NA	NA	NA	No	NA	HPRC,HGSVC,1KG-ONT	Yes	NA	NA	NA	NA	NA	NA
chr14:40413682	chr14-40413682-allele222601-334	INS	333	NA	0.0,0.0,0.015873015873015872,0.0,0.0081799591002045	0.00388133	NA	NA	NA	NA	NA	NA	NA	NA	NA	No	NA	HPRC,HGSVC,1KG-ONT	Yes	NA	NA	NA	NA	NA	NA
chr14:40507945	chr14-40507945-allele223180-1	DEL	4647	NA	0.0007564296520423601,0.002881844380403458,0.0,0.0,0.014314928425357873	0.00126431	NA	NA	NA	NA	NA	NA	NA	NA	NA	No	ID=chr14_40508093_40508105;MOTIFS=TA;STRUC=(TA)n,ID=chr14_40512518_40512534;MOTIFS=TA;STRUC=(TA)n	No	Yes	NA	NA	NA	NA	NA	NA
chr14:40512518	chr14-40512518-allele223231-57	INS	56	NA	0.0015128593040847202,0.0,0.003968253968253968,0.0,0.0	NA	NA	NA	NA	NA	NA	NA	NA	NA	NA	No	NA	HPRC	No	NA	NA	NA	NA	NA	NA
chr14:40526684	chr14-40526684-allele223451-342	INS	341	NA	0.0015128593040847202,0.001440922190201729,0.0,0.0,0.0	0.00077342	NA	NA	NA	NA	NA	NA	NA	NA	NA	No	NA	No	Yes	NA	NA	NA	NA	NA	NA
chr14:40527500	chr14-40527500-allele223468-1	DEL	322	NA	0.0030257186081694403,0.0,0.0,0.0,0.0	0.00520636	NA	NA	NA	NA	NA	NA	NA	NA	NA	No	NA	No	No	NA	NA	NA	NA	NA	NA
chr14:40534037	chr14-40534037-allele223590-343	INS	342	NA	0.02118003025718608,0.0,0.005952380952380952,0.0,0.0	0.0273762	NA	NA	NA	NA	NA	NA	NA	NA	NA	No	NA	HPRC,HGSVC,1KG-ONT	Yes	NA	NA	NA	NA	NA	NA
chr14:40534037	chr14-40534037-allele223589-314	INS	313	NA	0.02118003025718608,0.001440922190201729,0.0,0.0,0.0	0.0365908	NA	NA	NA	NA	NA	NA	NA	NA	NA	No	NA	HPRC,HGSVC,1KG-ONT	Yes	NA	NA	NA	NA	NA	NA
chr14:40559859	chr14-40559859-allele223936-53	INS	52	NA	0.02042360060514372,0.011527377521613832,0.0,0.0009940357852882703,0.0	0.0217954	NA	NA	NA	NA	NA	NA	NA	NA	NA	No	NA	HGSVC	No	NA	NA	NA	NA	NA	NA
chr14:40593705	chr14-40593705-allele224478-1	DEL	2699	NA	0.007564296520423601,0.0,0.0,0.0,0.0	0.0137297	NA	NA	NA	NA	NA	NA	NA	NA	NA	No	NA	No	No	NA	NA	NA	NA	NA	NA
chr14:40643001	chr14-40643001-allele225157-1	DEL	134	NA	0.030257186081694403,0.001440922190201729,0.0,0.0,0.0	0.0530882	NA	NA	NA	NA	NA	NA	NA	NA	NA	No	NA	HPRC,HGSVC,1KG-ONT	Yes	NA	NA	NA	NA	NA	NA
chr14:40653186	chr14-40653186-allele225300-1	DEL	96	NA	0.1875945537065053,0.30403458213256485,0.4027777777777778,0.18389662027833,0.434560327198364	0.0487631	NA	NA	NA	NA	NA	NA	NA	NA	NA	No	NA	HPRC,HGSVC,1KG-ONT	Yes	NA	NA	NA	NA	NA	NA
chr14:40657427	chr14-40657427-allele225355-323	INS	322	NA	0.030257186081694403,0.001440922190201729,0.000992063492063492,0.0,0.0	0.0509494	NA	NA	NA	NA	NA	NA	NA	NA	NA	No	NA	HPRC,HGSVC,1KG-ONT	Yes	NA	NA	NA	NA	NA	NA
chr14:40670324	chr14-40670324-allele225491-56	INS	55	NA	0.0,0.001440922190201729,0.0,0.0,0.0	NA	NA	NA	NA	NA	NA	NA	NA	NA	NA	No	NA	HPRC,HGSVC,1KG-ONT	Yes	NA	NA	NA	NA	NA	NA
chr14:40670327	chr14-40670327-allele225492-57	INS	56	NA	0.0,0.012968299711815562,0.0,0.017892644135188866,0.003067484662576687	0.00476205	NA	NA	NA	NA	NA	NA	NA	NA	NA	No	NA	HPRC,HGSVC,1KG-ONT	Yes	NA	NA	NA	NA	NA	NA
chr14:40704560	chr14-40704560-allele225802-314	INS	313	NA	0.06202723146747353,0.002881844380403458,0.0,0.0,0.0	0.106643	NA	NA	NA	NA	NA	NA	NA	NA	NA	No	NA	HPRC,HGSVC,1KG-ONT	Yes	NA	NA	NA	NA	NA	NA
chr14:40776101	chr14-40776101-allele226540-75	INS	74	NA	0.00680786686838124,0.0,0.0,0.0,0.0	0.0123139	NA	NA	NA	NA	NA	NA	NA	NA	NA	No	NA	HPRC,HGSVC,1KG-ONT	No	NA	NA	NA	NA	NA	NA
chr14:40776101	chr14-40776101-allele226521-77	INS	76	NA	0.0015128593040847202,0.0,0.0,0.0,0.0	0.00234988	NA	NA	NA	NA	NA	NA	NA	NA	NA	No	NA	HPRC,HGSVC,1KG-ONT	No	NA	NA	NA	NA	NA	NA
chr14:40776101	chr14-40776101-allele226522-73	INS	72	NA	0.0007564296520423601,0.0,0.006944444444444444,0.0,0.0	NA	NA	NA	NA	NA	NA	NA	NA	NA	NA	No	NA	HPRC,HGSVC,1KG-ONT	Yes	NA	NA	NA	NA	NA	NA
chr14:40776101	chr14-40776101-allele226539-73	INS	72	NA	0.014372163388804841,0.0,0.0,0.0,0.0	0.0263867	NA	NA	NA	NA	NA	NA	NA	NA	NA	No	NA	HPRC,HGSVC,1KG-ONT	Yes	NA	NA	NA	NA	NA	NA
chr14:40813194	chr14-40813194-allele226856-1	DEL	70	NA	0.09757942511346444,0.03602305475504323,0.12202380952380952,0.06858846918489066,0.10020449897750511	0.000379028	NA	NA	NA	NA	NA	NA	NA	NA	NA	No	NA	HPRC,HGSVC,1KG-ONT	Yes	NA	NA	NA	NA	NA	NA
chr14:40813194	chr14-40813194-allele226855-71	INS	70	NA	0.0,0.004322766570605188,0.000992063492063492,0.0,0.0	0.000224143	NA	NA	NA	NA	NA	NA	NA	NA	NA	No	NA	HPRC,HGSVC,1KG-ONT	No	NA	NA	NA	NA	NA	NA
chr14:40818941	chr14-40818941-allele226908-1	DEL	60	NA	0.15809379727685324,0.021613832853025938,0.021825396825396824,0.0009940357852882703,0.07770961145194274	0.123428	NA	NA	NA	NA	NA	NA	NA	NA	NA	No	NA	HPRC,HGSVC,1KG-ONT	Yes	NA	NA	NA	NA	NA	NA
chr14:40844344	chr14-40844344-allele227174-83	INS	82	NA	0.0022692889561270802,0.040345821325648415,0.006944444444444444,0.12823061630218688,0.018404907975460124	0.0300774	NA	NA	NA	NA	NA	NA	NA	NA	NA	No	NA	HPRC,HGSVC,1KG-ONT	No	NA	NA	NA	NA	NA	NA
chr14:40844344	chr14-40844344-allele227178-85	INS	84	NA	0.0007564296520423601,0.002881844380403458,0.001984126984126984,0.010934393638170975,0.0081799591002045	0.00263684	NA	NA	NA	NA	NA	NA	NA	NA	NA	No	NA	HPRC,HGSVC,1KG-ONT	No	NA	NA	NA	NA	NA	NA
chr14:40849894	chr14-40849894-allele227283-316	INS	315	NA	0.0,0.0,0.0,0.0,0.005112474437627812	0.000203029	NA	NA	NA	NA	NA	NA	NA	NA	NA	No	NA	HGSVC	Yes	NA	NA	NA	NA	NA	NA
chr14:40849894	chr14-40849894-allele227284-342	INS	341	NA	0.025718608169440244,0.005763688760806916,0.0,0.0,0.0	0.0388441	NA	NA	NA	NA	NA	NA	NA	NA	NA	No	NA	HGSVC	Yes	NA	NA	NA	NA	NA	NA
chr14:40864107	chr14-40864107-allele227413-53	INS	52	NA	0.0045385779122541605,0.001440922190201729,0.021825396825396824,0.002982107355864811,0.0081799591002045	0.00084927	NA	NA	NA	NA	NA	NA	NA	NA	NA	No	NA	No	Yes	NA	NA	NA	NA	NA	NA
chr14:40881380	chr14-40881380-allele227707-321	INS	320	NA	0.0037821482602118004,0.0,0.0,0.0,0.0	0.00663171	NA	NA	NA	NA	NA	NA	NA	NA	NA	No	NA	HPRC	Yes	NA	NA	NA	NA	NA	NA
chr14:40894103	chr14-40894103-allele227849-51	INS	50	NA	0.0030257186081694403,0.005763688760806916,0.006944444444444444,0.003976143141153081,0.013292433537832311	0.00103692	NA	NA	NA	NA	NA	NA	NA	NA	NA	No	NA	No	No	NA	NA	NA	NA	NA	NA
chr14:40907545	chr14-40907545-allele228062-157	INS	156	NA	0.0,0.0,0.001984126984126984,0.0,0.0	NA	NA	NA	NA	NA	NA	NA	NA	NA	NA	No	NA	HPRC,HGSVC,1KG-ONT	No	NA	NA	NA	NA	NA	NA
chr14:40907545	chr14-40907545-allele228060-157	INS	156	NA	0.12708018154311648,0.1786743515850144,0.050595238095238096,0.3210735586481113,0.12167689161554192	0.00544191	NA	NA	NA	NA	NA	NA	NA	NA	NA	No	NA	HPRC,HGSVC,1KG-ONT	No	NA	NA	NA	NA	NA	NA
chr14:40907551	chr14-40907551-allele228066-148	INS	147	NA	0.024205748865355523,0.30547550432276654,0.1359126984126984,0.2077534791252485,0.12576687116564417	0.0987005	NA	NA	NA	NA	NA	NA	NA	NA	NA	No	NA	HPRC,HGSVC,1KG-ONT	No	NA	NA	NA	NA	NA	NA
chr14:40923804	chr14-40923804-allele228216-368	INS	367	NA	0.0,0.010086455331412104,0.0,0.003976143141153081,0.0	0.00151771	NA	NA	NA	NA	NA	NA	NA	NA	NA	No	NA	No	No	NA	NA	NA	NA	NA	NA
chr14:40946468	chr14-40946468-allele228376-53	INS	52	NA	0.00680786686838124,0.0,0.0,0.0,0.0	0.0122007	NA	NA	NA	NA	NA	NA	NA	NA	NA	No	NA	HPRC	No	NA	NA	NA	NA	NA	NA
chr14:40946468	chr14-40946468-allele228404-61	INS	60	NA	0.0,0.0,0.011904761904761904,0.0,0.0	0.00153107	NA	NA	NA	NA	NA	NA	NA	NA	NA	No	NA	HPRC	No	NA	NA	NA	NA	NA	NA
chr14:40986748	chr14-40986748-allele228813-321	INS	320	NA	0.0,0.0,0.0,0.002982107355864811,0.0	3.94758e-05	NA	NA	NA	NA	NA	NA	NA	NA	NA	No	NA	HPRC,HGSVC,1KG-ONT	Yes	NA	NA	NA	NA	NA	NA
chr14:40986748	chr14-40986748-allele228811-323	INS	322	NA	0.009077155824508321,0.1829971181556196,0.09623015873015874,0.15606361829025844,0.14008179959100203	0.0860328	NA	NA	NA	NA	NA	NA	NA	NA	NA	No	NA	HPRC,HGSVC,1KG-ONT	Yes	NA	NA	NA	NA	NA	NA
chr14:41043447	chr14-41043447-allele229555-52	INS	51	NA	0.0015128593040847202,0.0,0.0,0.0,0.0	0.00234988	NA	NA	NA	NA	NA	NA	NA	NA	NA	No	NA	1KG-ONT	Yes	NA	NA	NA	NA	NA	NA
chr14:41049668	chr14-41049668-allele229723-1	DEL	119	NA	0.0,0.008645533141210375,0.0,0.013916500994035786,0.0	0.00318319	NA	NA	NA	NA	NA	NA	NA	NA	NA	No	NA	HGSVC,1KG-ONT	No	NA	NA	NA	NA	NA	NA
chr14:41062392	chr14-41062392-allele229924-88	INS	87	NA	0.012102874432677761,0.002881844380403458,0.0,0.010934393638170975,0.002044989775051125	0.00465522	NA	NA	NA	NA	NA	NA	NA	NA	NA	No	NA	HPRC,HGSVC,1KG-ONT	Yes	NA	NA	NA	NA	NA	NA
chr14:41062392	chr14-41062392-allele229923-96	INS	95	NA	0.012859304084720122,0.027377521613832854,0.000992063492063492,0.06958250497017893,0.010224948875255624	0.00393411	NA	NA	NA	NA	NA	NA	NA	NA	NA	No	NA	HPRC,HGSVC,1KG-ONT	Yes	NA	NA	NA	NA	NA	NA
chr14:41062398	chr14-41062398-allele229930-85	INS	84	NA	0.0015128593040847202,0.001440922190201729,0.003968253968253968,0.0,0.0	NA	NA	NA	NA	NA	NA	NA	NA	NA	NA	No	NA	HPRC,HGSVC,1KG-ONT	Yes	NA	NA	NA	NA	NA	NA
chr14:41062398	chr14-41062398-allele229928-69	INS	68	NA	0.012102874432677761,0.0,0.0,0.004970178926441352,0.0	0.0131141	NA	NA	NA	NA	NA	NA	NA	NA	NA	No	NA	HPRC,HGSVC,1KG-ONT	Yes	NA	NA	NA	NA	NA	NA
chr14:41062398	chr14-41062398-allele229927-95	INS	94	NA	0.006051437216338881,0.0,0.0,0.0,0.0	0.0107687	NA	NA	NA	NA	NA	NA	NA	NA	NA	No	NA	HPRC,HGSVC,1KG-ONT	Yes	NA	NA	NA	NA	NA	NA
chr14:41062400	chr14-41062400-allele229934-106	INS	105	NA	0.0007564296520423601,0.0,0.0,0.0,0.0	0.000918741	NA	NA	NA	NA	NA	NA	NA	NA	NA	No	NA	HPRC,HGSVC,1KG-ONT	Yes	NA	NA	NA	NA	NA	NA
chr14:41062400	chr14-41062400-allele229936-87	INS	86	NA	0.058245083207261725,0.004322766570605188,0.0,0.0,0.0	0.0981514	NA	NA	NA	NA	NA	NA	NA	NA	NA	No	NA	HPRC,HGSVC,1KG-ONT	Yes	NA	NA	NA	NA	NA	NA
chr14:41062400	chr14-41062400-allele229938-87	INS	86	NA	0.0022692889561270802,0.0,0.0,0.0,0.0	0.00377908	NA	NA	NA	NA	NA	NA	NA	NA	NA	No	NA	HPRC,HGSVC,1KG-ONT	Yes	NA	NA	NA	NA	NA	NA
chr14:41062400	chr14-41062400-allele229931-81	INS	80	NA	0.006051437216338881,0.0,0.0,0.0,0.0	0.0108963	NA	NA	NA	NA	NA	NA	NA	NA	NA	No	NA	HPRC,HGSVC,1KG-ONT	Yes	NA	NA	NA	NA	NA	NA
chr14:41062405	chr14-41062405-allele229946-53	INS	52	NA	0.024962178517397883,0.005763688760806916,0.0,0.004970178926441352,0.0	0.0294253	NA	NA	NA	NA	NA	NA	NA	NA	NA	No	NA	HPRC,HGSVC	Yes	NA	NA	NA	NA	NA	NA
chr14:41062413	chr14-41062413-allele229970-107	INS	106	NA	0.0113464447806354,0.0,0.0,0.0,0.0	0.0207802	NA	NA	NA	NA	NA	NA	NA	NA	NA	No	NA	HPRC,HGSVC,1KG-ONT	Yes	NA	NA	NA	NA	NA	NA
chr14:41062413	chr14-41062413-allele229969-84	INS	83	NA	0.014372163388804841,0.001440922190201729,0.020833333333333332,0.0009940357852882703,0.011247443762781187	0.000697957	NA	NA	NA	NA	NA	NA	NA	NA	NA	No	NA	HPRC,HGSVC,1KG-ONT	Yes	NA	NA	NA	NA	NA	NA
chr14:41062413	chr14-41062413-allele229968-65	INS	64	NA	0.00680786686838124,0.0,0.00496031746031746,0.0,0.0	0.00480429	NA	NA	NA	NA	NA	NA	NA	NA	NA	No	NA	HPRC,HGSVC,1KG-ONT	Yes	NA	NA	NA	NA	NA	NA
chr14:41062419	chr14-41062419-allele229974-94	INS	93	NA	0.0030257186081694403,0.0,0.0,0.0,0.0	0.00520636	NA	NA	NA	NA	NA	NA	NA	NA	NA	No	NA	HPRC,HGSVC,1KG-ONT	Yes	NA	NA	NA	NA	NA	NA
chr14:41062419	chr14-41062419-allele229975-113	INS	112	NA	0.0,0.0,0.00496031746031746,0.007952286282306162,0.0	0.00188759	NA	NA	NA	NA	NA	NA	NA	NA	NA	No	NA	HPRC,HGSVC,1KG-ONT	Yes	NA	NA	NA	NA	NA	NA
chr14:41062436	chr14-41062436-allele229985-88	INS	87	NA	0.0015128593040847202,0.0,0.0,0.0,0.0	0.00234988	NA	NA	NA	NA	NA	NA	NA	NA	NA	No	NA	HPRC,HGSVC,1KG-ONT	Yes	NA	NA	NA	NA	NA	NA
chr14:41062439	chr14-41062439-allele229993-88	INS	87	NA	0.015128593040847202,0.007204610951008645,0.0,0.0,0.0	0.0182948	NA	NA	NA	NA	NA	NA	NA	NA	NA	No	NA	HPRC,HGSVC,1KG-ONT	Yes	NA	NA	NA	NA	NA	NA
chr14:41062439	chr14-41062439-allele229992-57	INS	56	NA	0.0030257186081694403,0.0,0.0,0.0,0.006134969325153374	NA	NA	NA	NA	NA	NA	NA	NA	NA	NA	No	NA	HPRC,HGSVC	Yes	NA	NA	NA	NA	NA	NA
chr14:41062440	chr14-41062440-allele229996-100	INS	99	NA	0.0045385779122541605,0.0,0.0,0.0,0.0	0.00788469	NA	NA	NA	NA	NA	NA	NA	NA	NA	No	NA	HPRC,HGSVC,1KG-ONT	Yes	NA	NA	NA	NA	NA	NA
chr14:41062440	chr14-41062440-allele229994-94	INS	93	NA	0.019667170953101363,0.0,0.0,0.010934393638170975,0.0	0.0182629	NA	NA	NA	NA	NA	NA	NA	NA	NA	No	NA	HPRC,HGSVC,1KG-ONT	Yes	NA	NA	NA	NA	NA	NA
chr14:41062440	chr14-41062440-allele229997-102	INS	101	NA	0.0,0.0,0.0,0.0009940357852882703,0.0	NA	NA	NA	NA	NA	NA	NA	NA	NA	NA	No	NA	HPRC,HGSVC,1KG-ONT	Yes	NA	NA	NA	NA	NA	NA
chr14:41062460	chr14-41062460-allele230003-150	INS	149	NA	0.0007564296520423601,0.0,0.0,0.0,0.0	0.000918741	NA	NA	NA	NA	NA	NA	NA	NA	NA	No	NA	HGSVC	Yes	NA	NA	NA	NA	NA	NA
chr14:41062461	chr14-41062461-allele230005-55	INS	54	NA	0.0022692889561270802,0.0,0.0,0.0,0.0	0.00377908	NA	NA	NA	NA	NA	NA	NA	NA	NA	No	NA	HPRC,HGSVC	Yes	NA	NA	NA	NA	NA	NA
chr14:41062461	chr14-41062461-allele230016-53	INS	52	NA	0.012102874432677761,0.0,0.0,0.0,0.0010224948875255625	0.0199352	NA	NA	NA	NA	NA	NA	NA	NA	NA	No	NA	HPRC,HGSVC	Yes	NA	NA	NA	NA	NA	NA
chr14:41062461	chr14-41062461-allele230006-51	INS	50	NA	0.046142208774583963,0.010086455331412104,0.0,0.0,0.0	0.0694392	NA	NA	NA	NA	NA	NA	NA	NA	NA	No	NA	HPRC,HGSVC	Yes	NA	NA	NA	NA	NA	NA
chr14:41062461	chr14-41062461-allele230007-55	INS	54	NA	0.009833585476550681,0.0,0.00496031746031746,0.0,0.006134969325153374	0.00430984	NA	NA	NA	NA	NA	NA	NA	NA	NA	No	NA	HPRC,HGSVC	Yes	NA	NA	NA	NA	NA	NA
chr14:41062461	chr14-41062461-allele230009-84	INS	83	NA	0.01588502269288956,0.0,0.001984126984126984,0.0,0.0010224948875255625	0.0228936	NA	NA	NA	NA	NA	NA	NA	NA	NA	No	NA	HPRC,HGSVC,1KG-ONT	Yes	NA	NA	NA	NA	NA	NA
chr14:41062462	chr14-41062462-allele230022-55	INS	54	NA	0.018910741301059002,0.001440922190201729,0.0,0.0,0.0	0.0324724	NA	NA	NA	NA	NA	NA	NA	NA	NA	No	NA	HPRC,HGSVC	Yes	NA	NA	NA	NA	NA	NA
chr14:41133160	chr14-41133160-allele230811-73	INS	72	NA	0.0,0.0,0.000992063492063492,0.0,0.0010224948875255625	NA	NA	NA	NA	NA	NA	NA	NA	NA	NA	No	NA	No	No	NA	NA	NA	NA	NA	NA
chr14:41133161	chr14-41133161-allele230816-1	DEL	51	NA	0.0907715582450832,0.20317002881844382,0.4632936507936508,0.3827037773359841,0.41411042944785276	0.175419	NA	NA	NA	NA	NA	NA	NA	NA	NA	No	NA	HPRC,HGSVC,1KG-ONT	No	NA	NA	NA	NA	NA	NA
chr14:41300937	chr14-41300937-allele232350-333	INS	332	NA	0.00680786686838124,0.005763688760806916,0.0,0.0,0.0	0.00579224	NA	NA	NA	NA	NA	NA	NA	NA	NA	No	NA	1KG-ONT	Yes	NA	NA	NA	NA	NA	NA
chr14:41315135	chr14-41315135-allele232453-128	INS	127	NA	0.0045385779122541605,0.002881844380403458,0.0,0.0,0.0	0.00448129	NA	NA	NA	NA	NA	NA	NA	NA	NA	No	NA	HPRC,HGSVC,1KG-ONT	Yes	NA	NA	NA	NA	NA	NA
chr14:41315144	chr14-41315144-allele232468-171	INS	170	NA	0.0007564296520423601,0.0,0.0,0.0,0.0	0.000918741	NA	NA	NA	NA	NA	NA	NA	NA	NA	No	NA	HPRC,HGSVC,1KG-ONT	Yes	NA	NA	NA	NA	NA	NA
chr14:41315144	chr14-41315144-allele232460-125	INS	124	NA	0.0045385779122541605,0.002881844380403458,0.006944444444444444,0.009940357852882704,0.010224948875255624	0.000288006	NA	NA	NA	NA	NA	NA	NA	NA	NA	No	NA	HPRC,HGSVC,1KG-ONT	Yes	NA	NA	NA	NA	NA	NA
chr14:41315153	chr14-41315153-allele232472-161	INS	160	NA	0.0045385779122541605,0.002881844380403458,0.000992063492063492,0.0,0.0	0.00334747	NA	NA	NA	NA	NA	NA	NA	NA	NA	No	NA	HPRC,HGSVC,1KG-ONT	Yes	NA	NA	NA	NA	NA	NA
chr14:41315166	chr14-41315166-allele232480-125	INS	124	NA	0.0,0.0,0.0,0.012922465208747515,0.0	0.00180841	NA	NA	NA	NA	NA	NA	NA	NA	NA	No	NA	HPRC,HGSVC,1KG-ONT	Yes	NA	NA	NA	NA	NA	NA
chr14:41315166	chr14-41315166-allele232486-147	INS	146	NA	0.0,0.01585014409221902,0.0,0.0,0.0010224948875255625	0.00170264	NA	NA	NA	NA	NA	NA	NA	NA	NA	No	NA	HPRC,HGSVC,1KG-ONT	Yes	NA	NA	NA	NA	NA	NA
chr14:41315166	chr14-41315166-allele232478-175	INS	174	NA	0.0007564296520423601,0.020172910662824207,0.002976190476190476,0.02385685884691849,0.0010224948875255625	0.0060918	NA	NA	NA	NA	NA	NA	NA	NA	NA	No	NA	HPRC,HGSVC,1KG-ONT	Yes	NA	NA	NA	NA	NA	NA
chr14:41315166	chr14-41315166-allele232483-147	INS	146	NA	0.0030257186081694403,0.001440922190201729,0.0,0.0,0.0	0.00328379	NA	NA	NA	NA	NA	NA	NA	NA	NA	No	NA	HPRC,HGSVC,1KG-ONT	Yes	NA	NA	NA	NA	NA	NA
chr14:41315166	chr14-41315166-allele232477-149	INS	148	0.869081	0.10363086232980333,0.16138328530259366,0.15575396825396826,0.21570576540755468,0.2832310838445808	0.03495	NA	NA	NA	NA	NA	NA	NA	NA	NA	No	NA	HPRC,HGSVC,1KG-ONT	Yes	NA	Neurociticism(LINC02315 - LRFN5-DT, rs1778377, 2E-9, 0.5584140374727897),Neuroticism(LINC02315 - LRFN5-DT, rs1778377, 2E-8, 0.5584140374727897)	Atherosclerosis of coronary artery without angina pectoris(3.67%, 8.41%, 0.42, [0.19;0.89], 0.021613),Benign neoplasm of colon(4.59%, 10.16%, 0.43, [0.21;0.84], 0.011743),Cataract(2.29%, 6.03%, 0.37, [0.14;0.94], 0.030987),Coronary atherosclerosis(0.92%, 4.29%, 0.21, [0.05;0.88], 0.016287),Disease of liver(2.75%, 6.51%, 0.41, [0.17;0.97], 0.038845),Frank hematuria(0.46%, 3.17%, 0.14, [0.02;1.05], 0.022528),Gallstone(0.46%, 4.60%, 0.1, [0.01;0.71], 0.002251),Hemorrhage of rectum and anus(3.67%, 8.10%, 0.43, [0.2;0.93], 0.029722),Inflammatory dermatosis(11.47%, 21.27%, 0.48, [0.3;0.76], 0.001218),Lesion of ulnar nerve(0.46%, 2.86%, 0.16, [0.02;1.18], 0.035697),Localized osteoarthrosis uncertain if primary OR secondary(3.21%, 6.98%, 0.44, [0.2;1.0], 0.046968),Lumbar radiculopathy(4.59%, 9.37%, 0.47, [0.23;0.93], 0.030202),Lumbar spondylolisthesis(0.92%, 3.81%, 0.23, [0.06;1.0], 0.037851),Mixed hyperlipidemia(6.88%, 12.06%, 0.54, [0.3;0.96], 0.041425),Obstruction of esophagus(2.75%, 0.79%, 3.54, [1.07;11.71], 0.03808),Polyneuropathy(3.67%, 7.94%, 0.44, [0.21;0.95], 0.02979),Rectal polyp(0.46%, 3.02%, 0.15, [0.02;1.11], 0.035513),Tubulointerstitial nephritis(3.21%, 0.48%, 6.93, [1.78;27.06], 0.003949),Vitreous degeneration(0.46%, 3.17%, 0.14, [0.02;1.05], 0.022528)	NA	NA	NA
chr14:41315166	chr14-41315166-allele232484-147	INS	146	NA	0.0,0.0,0.001984126984126984,0.0,0.0	NA	NA	NA	NA	NA	NA	NA	NA	NA	NA	No	NA	HPRC,HGSVC,1KG-ONT	Yes	NA	NA	NA	NA	NA	NA
chr14:41315166	chr14-41315166-allele232487-123	INS	122	NA	0.0,0.001440922190201729,0.0,0.0,0.0	NA	NA	NA	NA	NA	NA	NA	NA	NA	NA	No	NA	HPRC,HGSVC,1KG-ONT	Yes	NA	NA	NA	NA	NA	NA
chr14:41315166	chr14-41315166-allele232476-141	INS	140	NA	0.0007564296520423601,0.0,0.0,0.0,0.0	0.000918741	NA	NA	NA	NA	NA	NA	NA	NA	NA	No	NA	HPRC,HGSVC,1KG-ONT	Yes	NA	NA	NA	NA	NA	NA
chr14:41315166	chr14-41315166-allele232481-149	INS	148	NA	0.0,0.007204610951008645,0.0,0.005964214711729622,0.007157464212678937	0.00281286	NA	NA	NA	NA	NA	NA	NA	NA	NA	No	NA	HPRC,HGSVC,1KG-ONT	Yes	NA	NA	NA	NA	NA	NA
chr14:41347280	chr14-41347280-allele232832-64	INS	63	NA	0.0,0.0,0.018849206349206348,0.0019880715705765406,0.0010224948875255625	0.00346003	NA	NA	NA	NA	NA	NA	NA	NA	NA	No	NA	HPRC	No	NA	NA	NA	NA	NA	NA
chr14:41347496	chr14-41347496-allele232867-101	INS	100	NA	0.0037821482602118004,0.0,0.0,0.0,0.0	0.00663171	NA	NA	NA	NA	NA	NA	NA	NA	NA	No	NA	HPRC	Yes	NA	NA	NA	NA	NA	NA
chr14:41347496	chr14-41347496-allele232866-58	INS	57	NA	0.014372163388804841,0.002881844380403458,0.0,0.0,0.0	0.0220431	NA	NA	NA	NA	NA	NA	NA	NA	NA	No	NA	No	Yes	NA	NA	NA	NA	NA	NA
chr14:41371054	chr14-41371054-allele233120-318	INS	317	NA	0.031013615733736764,0.07204610951008646,0.25496031746031744,0.003976143141153081,0.11554192229038855	0.0403118	NA	NA	NA	NA	NA	NA	NA	NA	NA	No	NA	HPRC,HGSVC,1KG-ONT	Yes	NA	NA	NA	NA	NA	NA
chr14:41420409	chr14-41420409-allele233575-1	DEL	364	NA	0.0045385779122541605,0.0,0.0,0.0,0.0	0.00805514	NA	NA	NA	NA	NA	NA	NA	NA	NA	No	NA	No	Yes	NA	NA	NA	NA	NA	NA
chr14:41429889	chr14-41429889-allele233672-344	INS	343	NA	0.0015128593040847202,0.0,0.0,0.0,0.0	0.00234988	NA	NA	NA	NA	NA	NA	NA	NA	NA	No	NA	HGSVC	Yes	NA	NA	NA	NA	NA	NA
chr14:41482659	chr14-41482659-allele234139-1	DEL	66	0.971369	0.8577912254160364,0.7435158501440923,0.9781746031746031,0.5994035785288271,0.7372188139059305	0.0241334	NA	NA	NA	NA	NA	NA	NA	NA	NA	No	NA	HPRC,HGSVC,1KG-ONT	Yes	NA	Major depressive disorder(LINC02315 - LRFN5-DT, rs9806026, 1E-8, 0.8303996887551398),Major depressive disorder or stress-related disorder(LINC02315 - LRFN5-DT, rs9806026, 5E-8, 0.8303996887551398),Depression(LRFN5-DT, rs11157241, 2E-16, 0.5829486436705633),Depression (PheCode 296.2)(LRFN5-DT, rs11157241, 8E-13, 0.5829486436705633)	Adhesive capsulitis of left shoulder(1.00%, 6.00%, 0.16, [0.04;0.62], 0.022766),Arthropathy of joint of hand(1.38%, 6.00%, 0.22, [0.06;0.81], 0.044306),Cataract(4.64%, 12.00%, 0.36, [0.14;0.89], 0.035147),Degeneration of lumbosacral intervertebral disc(1.88%, 8.00%, 0.22, [0.07;0.69], 0.021484),Immunodeficiency disorder(1.38%, 6.00%, 0.22, [0.06;0.81], 0.044306),Malignant essential hypertension(1.13%, 6.00%, 0.18, [0.05;0.68], 0.029109),Refractory migraine(1.13%, 6.00%, 0.18, [0.05;0.68], 0.029109)	NA	NA	NA
chr14:41482683	chr14-41482683-allele234140-1	DEL	65	NA	0.0015128593040847202,0.0,0.007936507936507936,0.005964214711729622,0.007157464212678937	0.00135751	NA	NA	NA	NA	NA	NA	NA	NA	NA	No	NA	HPRC,HGSVC,1KG-ONT	Yes	NA	NA	NA	NA	NA	NA
chr14:41539345	chr14-41539345-allele234527-65	INS	64	NA	0.009077155824508321,0.0,0.12797619047619047,0.0009940357852882703,0.002044989775051125	0.012055	NA	NA	NA	NA	NA	NA	NA	NA	NA	No	NA	HPRC,HGSVC,1KG-ONT	Yes	NA	NA	NA	NA	NA	NA
chr14:41539345	chr14-41539345-allele234526-61	INS	60	NA	0.0,0.0,0.010912698412698412,0.0,0.0	0.00151771	NA	NA	NA	NA	NA	NA	NA	NA	NA	No	NA	HPRC,HGSVC,1KG-ONT	Yes	NA	NA	NA	NA	NA	NA
chr14:41539347	chr14-41539347-allele234529-57	INS	56	NA	0.01588502269288956,0.001440922190201729,0.0,0.0,0.00408997955010225	0.0196874	NA	NA	NA	NA	NA	NA	NA	NA	NA	No	NA	HPRC,HGSVC,1KG-ONT	Yes	NA	NA	NA	NA	NA	NA
chr14:41539347	chr14-41539347-allele234528-53	INS	52	NA	0.015128593040847202,0.04610951008645533,0.1130952380952381,0.003976143141153081,0.04294478527607362	0.0161334	NA	NA	NA	NA	NA	NA	NA	NA	NA	No	NA	HPRC,HGSVC,1KG-ONT	Yes	NA	NA	NA	NA	NA	NA
chr14:41539349	chr14-41539349-allele234530-87	INS	86	NA	0.02118003025718608,0.0,0.023809523809523808,0.0009940357852882703,0.0	0.00926017	NA	NA	NA	NA	NA	NA	NA	NA	NA	No	NA	HPRC,HGSVC,1KG-ONT	Yes	NA	NA	NA	NA	NA	NA
chr14:41539415	chr14-41539415-allele234542-1	DEL	50	NA	0.03555219364599092,0.05187319884726225,0.22123015873015872,0.004970178926441352,0.049079754601226995	0.0173947	NA	NA	NA	NA	NA	NA	NA	NA	NA	No	NA	No	No	NA	NA	NA	NA	NA	NA
chr14:41539445	chr14-41539445-allele234545-101	INS	100	0.935154	0.06429652042360061,0.1642651296829971,0.006944444444444444,0.2922465208747515,0.11554192229038855	0.0279372	NA	NA	NA	NA	NA	NA	NA	NA	NA	No	NA	HPRC,HGSVC,1KG-ONT	Yes	NA	Major depressive disorder(LINC02315 - LRFN5-DT, rs9806026, 1E-8, 0.5104297179256847),Major depressive disorder or stress-related disorder(LINC02315 - LRFN5-DT, rs9806026, 5E-8, 0.5104297179256847)	Allergic rhinitis(16.37%, 23.78%, 0.63, [0.4;0.98], 0.039719),Bronchitis(3.51%, 9.31%, 0.35, [0.15;0.83], 0.011698),Chronic gastritis(0.58%, 3.55%, 0.16, [0.02;1.19], 0.041541),Chronic sinusitis(4.68%, 11.96%, 0.36, [0.17;0.76], 0.004816),Conjunctivitis(2.34%, 6.50%, 0.35, [0.12;0.97], 0.039968),Depressive disorder(13.45%, 20.53%, 0.6, [0.37;0.97], 0.038373),Essential hypertension(40.35%, 54.06%, 0.58, [0.41;0.81], 0.00151),Hyperglycemia(2.34%, 7.83%, 0.28, [0.1;0.79], 0.009406),Hypertensive disorder(2.92%, 7.98%, 0.35, [0.14;0.88], 0.018115),Knee joint effusion(2.92%, 8.86%, 0.31, [0.12;0.78], 0.009146),Melanocytic nevus(1.17%, 4.73%, 0.24, [0.06;1.01], 0.029765),Spondylolisthesis(4.68%, 1.48%, 3.27, [1.27;8.43], 0.016044)	NA	NA	NA
chr14:41539445	chr14-41539445-allele234547-161	INS	160	NA	0.10741301059001512,0.010086455331412104,0.0,0.0,0.0	0.172079	NA	NA	NA	NA	NA	NA	NA	NA	NA	No	NA	HPRC,HGSVC	Yes	NA	NA	NA	NA	NA	NA
chr14:41539445	chr14-41539445-allele234549-221	INS	220	NA	0.07413010590015129,0.007204610951008645,0.0,0.0,0.0	0.12124	NA	NA	NA	NA	NA	NA	NA	NA	NA	No	NA	HPRC,HGSVC,1KG-ONT	Yes	NA	NA	NA	NA	NA	NA
chr14:41539445	chr14-41539445-allele234548-191	INS	190	NA	0.09909228441754916,0.002881844380403458,0.0,0.006958250497017893,0.0	0.1551	NA	NA	NA	NA	NA	NA	NA	NA	NA	No	NA	HPRC,HGSVC,1KG-ONT	Yes	NA	NA	NA	NA	NA	NA
chr14:41539445	chr14-41539445-allele234555-223	INS	222	NA	0.0007564296520423601,0.0,0.0,0.0,0.0	0.000918741	NA	NA	NA	NA	NA	NA	NA	NA	NA	No	NA	HPRC,HGSVC,1KG-ONT	Yes	NA	NA	NA	NA	NA	NA
chr14:41539445	chr14-41539445-allele234544-71	INS	70	0.833873	0.03479576399394856,0.10518731988472622,0.011904761904761904,0.14015904572564614,0.14519427402862986	0.0269069	NA	NA	NA	NA	NA	NA	NA	NA	NA	No	NA	HPRC,HGSVC,1KG-ONT	Yes	NA	Myopia (age of diagnosis)(LINC02315 - LRFN5-DT, rs61991628, 2E-8, 0.6022992364944767)	Acute deep vein thrombosis of lower limb(5.88%, 1.47%, 4.18, [1.51;11.55], 0.010686),Adjustment disorder with mixed anxiety and depressed mood(9.80%, 3.49%, 3.01, [1.41;6.44], 0.007004),Arthropathy of joint of hand(4.90%, 1.21%, 4.22, [1.39;12.85], 0.018797),Benign neoplasm of skin of lower limb(3.92%, 0.94%, 4.31, [1.24;14.99], 0.033376),Benign neoplasm of soft tissue(7.84%, 2.68%, 3.09, [1.32;7.21], 0.013213),Cervical spondylosis(3.92%, 0.94%, 4.31, [1.24;14.99], 0.033376),Chronic kidney disease due to hypertension(12.75%, 4.16%, 3.37, [1.7;6.68], 0.001093),Chronic maxillary sinusitis(4.90%, 1.47%, 3.44, [1.17;10.12], 0.033684),Embolism from thrombosis of vein of lower extremity(6.86%, 2.01%, 3.59, [1.43;9.03], 0.010943),Heart failure(7.84%, 3.22%, 2.56, [1.12;5.86], 0.04485),Hypertensive heart failure(5.88%, 2.28%, 2.68, [1.03;6.96], 0.047702),Infective otitis externa(4.90%, 1.34%, 3.79, [1.27;11.33], 0.025549),Peripheral neuritis(0.98%, 6.97%, 0.13, [0.02;0.97], 0.014666),Pleural effusion(8.82%, 3.22%, 2.91, [1.31;6.45], 0.011929),Premature beats(3.92%, 0.94%, 4.31, [1.24;14.99], 0.033376),Regular astigmatism(8.82%, 2.68%, 3.51, [1.55;7.94], 0.004702),Transient cerebral ischemia(4.90%, 1.34%, 3.79, [1.27;11.33], 0.025549),Ventricular tachycardia(3.92%, 1.07%, 3.77, [1.11;12.74], 0.045533),Visual disturbance(14.71%, 8.31%, 1.9, [1.04;3.49], 0.042813),Vitreous degeneration(5.88%, 2.01%, 3.05, [1.15;8.04], 0.03132),Xerostomia(4.90%, 1.21%, 4.22, [1.39;12.85], 0.018797),Cervicitis and endocervicitis(8.70%, 3.12%, 2.96, [1.13;7.78], 0.034685)	NA	NA	NA
chr14:41539445	chr14-41539445-allele234550-251	INS	250	NA	0.009077155824508321,0.001440922190201729,0.0,0.0009940357852882703,0.0	0.0124585	NA	NA	NA	NA	NA	NA	NA	NA	NA	No	NA	HPRC,HGSVC,1KG-ONT	Yes	NA	NA	NA	NA	NA	NA
chr14:41539445	chr14-41539445-allele234546-131	INS	130	NA	0.06505295007564296,0.008645533141210375,0.0,0.0,0.015337423312883436	0.0796634	NA	NA	NA	NA	NA	NA	NA	NA	NA	No	NA	HPRC,HGSVC	Yes	NA	NA	NA	NA	NA	NA
chr14:41539456	chr14-41539456-allele234558-69	INS	68	NA	0.0007564296520423601,0.0,0.0,0.0,0.0	0.000918741	NA	NA	NA	NA	NA	NA	NA	NA	NA	No	NA	HPRC,HGSVC,1KG-ONT	Yes	NA	NA	NA	NA	NA	NA
chr14:41539458	chr14-41539458-allele234562-237	INS	236	NA	0.007564296520423601,0.001440922190201729,0.001984126984126984,0.0,0.0	0.00824708	NA	NA	NA	NA	NA	NA	NA	NA	NA	No	NA	HPRC,HGSVC,1KG-ONT	Yes	NA	NA	NA	NA	NA	NA
chr14:41539504	chr14-41539504-allele234566-83	INS	82	NA	0.06580937972768533,0.09654178674351585,0.26587301587301587,0.0775347912524851,0.09304703476482618	0.0233446	NA	NA	NA	NA	NA	NA	NA	NA	NA	No	NA	HPRC,HGSVC,1KG-ONT	No	NA	NA	NA	NA	NA	NA
chr14:41669785	chr14-41669785-allele235173-344	INS	343	NA	0.015128593040847202,0.012968299711815562,0.000992063492063492,0.012922465208747515,0.0	0.00409758	LRFN5(0.16948, 0.629)	LRFN5(0.16948, 0.629)	NA	NA	NA	NA	NA	NA	NA	No	NA	HPRC,HGSVC,1KG-ONT	Yes	NA	NA	NA	NA	NA	NA
chr14:41673251	chr14-41673251-allele235260-1	DEL	228	NA	0.0022692889561270802,0.010086455331412104,0.00496031746031746,0.02584493041749503,0.002044989775051125	0.00380887	LRFN5(0.16948, 0.629)	LRFN5(0.16948, 0.629)	NA	NA	NA	NA	NA	NA	NA	No	NA	HGSVC,1KG-ONT	No	NA	NA	NA	NA	NA	NA
chr14:41673359	chr14-41673359-allele235266-181	INS	180	NA	0.0007564296520423601,0.0,0.0,0.0,0.0	0.000918741	LRFN5(0.16948, 0.629)	LRFN5(0.16948, 0.629)	NA	NA	NA	NA	NA	NA	NA	No	NA	No	No	NA	NA	NA	NA	NA	NA
chr14:41673370	chr14-41673370-allele235267-1	DEL	52	NA	0.08245083207261725,0.008645533141210375,0.0,0.0,0.0	0.133219	LRFN5(0.16948, 0.629)	LRFN5(0.16948, 0.629)	NA	NA	NA	NA	NA	NA	NA	No	NA	HPRC,HGSVC,1KG-ONT	No	NA	NA	NA	NA	NA	NA
chr14:41673386	chr14-41673386-allele235269-1	DEL	51	NA	0.0007564296520423601,0.0,0.0,0.0,0.0	0.000918741	LRFN5(0.16948, 0.629)	LRFN5(0.16948, 0.629)	NA	NA	NA	NA	NA	NA	NA	No	NA	HPRC,HGSVC,1KG-ONT	No	NA	NA	NA	NA	NA	NA
chr14:41673776	chr14-41673776-allele235277-1	DEL	98	NA	0.0007564296520423601,0.005763688760806916,0.01488095238095238,0.005964214711729622,0.003067484662576687	0.00354502	LRFN5(0.16948, 0.629)	LRFN5(0.16948, 0.629)	NA	NA	NA	NA	NA	NA	NA	No	NA	HPRC,HGSVC	Yes	NA	NA	NA	NA	NA	NA
chr14:41673939	chr14-41673939-allele235281-434	INS	433	NA	0.0007564296520423601,0.0,0.002976190476190476,0.0,0.0	NA	LRFN5(0.16948, 0.629)	LRFN5(0.16948, 0.629)	NA	NA	NA	NA	NA	NA	NA	No	NA	No	No	NA	NA	NA	NA	NA	NA
chr14:41674224	chr14-41674224-allele235287-1	DEL	127	NA	0.0007564296520423601,0.005763688760806916,0.013888888888888888,0.004970178926441352,0.003067484662576687	0.00318081	LRFN5(0.16948, 0.629)	LRFN5(0.16948, 0.629)	NA	NA	NA	NA	NA	NA	NA	No	NA	HPRC	No	NA	NA	NA	NA	NA	NA
chr14:41674513	chr14-41674513-allele235297-1	DEL	98	NA	0.0007564296520423601,0.005763688760806916,0.013888888888888888,0.004970178926441352,0.003067484662576687	0.00318081	LRFN5(0.16948, 0.629)	LRFN5(0.16948, 0.629)	NA	NA	NA	NA	NA	NA	NA	No	NA	HPRC	No	NA	NA	NA	NA	NA	NA
chr14:41674828	chr14-41674828-allele235306-1	DEL	349	NA	0.0007564296520423601,0.0,0.0,0.0,0.0	0.000918741	LRFN5(0.16948, 0.629)	LRFN5(0.16948, 0.629)	NA	NA	NA	NA	NA	NA	NA	No	NA	No	Yes	NA	NA	NA	NA	NA	NA
chr14:41740991	chr14-41740991-allele235967-1	DEL	1436	NA	0.0037821482602118004,0.06628242074927954,0.18353174603174602,0.0019880715705765406,0.024539877300613498	0.0421305	LRFN5(0.16948, 0.629)	LRFN5(0.16948, 0.629)	NA	NA	NA	NA	NA	NA	NA	No	ID=chr14_41742312_41742346;MOTIFS=AC;STRUC=(AC)n	HPRC,1KG-ONT	Yes	NA	NA	NA	NA	NA	NA
chr14:41764786	chr14-41764786-allele236222-1	DEL	54	NA	0.01588502269288956,0.001440922190201729,0.0,0.0,0.0010224948875255625	0.024855	LRFN5(0.16948, 0.629)	LRFN5(0.16948, 0.629)	NA	NA	NA	NA	NA	NA	NA	No	NA	HGSVC,1KG-ONT	No	NA	NA	NA	NA	NA	NA
chr14:41805156	chr14-41805156-allele236588-336	INS	335	NA	0.0416036308623298,0.001440922190201729,0.0,0.0,0.0	0.0732843	LRFN5(0.16948, 0.629)	LRFN5(0.16948, 0.629)	NA	NA	NA	NA	NA	NA	NA	No	NA	HPRC,HGSVC	Yes	NA	NA	NA	NA	NA	NA
chr14:41808331	chr14-41808331-allele236628-1	DEL	200	NA	0.029500756429652043,0.11815561959654179,0.18055555555555555,0.1143141153081511,0.06952965235173825	0.046189	LRFN5(0.16948, 0.629)	LRFN5(0.16948, 0.629)	NA	NA	NA	NA	NA	NA	NA	No	NA	HPRC,HGSVC,1KG-ONT	No	NA	NA	NA	NA	NA	NA
chr14:41808343	chr14-41808343-allele236629-1	DEL	228	NA	0.01059001512859304,0.0,0.0,0.006958250497017893,0.002044989775051125	0.00672371	LRFN5(0.16948, 0.629)	LRFN5(0.16948, 0.629)	NA	NA	NA	NA	NA	NA	NA	No	NA	HPRC,HGSVC,1KG-ONT	No	NA	NA	NA	NA	NA	NA
chr14:41808349	chr14-41808349-allele236630-1	DEL	212	NA	0.13918305597579425,0.018731988472622477,0.001984126984126984,0.0009940357852882703,0.0010224948875255625	0.205139	LRFN5(0.16948, 0.629)	LRFN5(0.16948, 0.629)	NA	NA	NA	NA	NA	NA	NA	No	NA	HPRC,HGSVC,1KG-ONT	No	NA	NA	NA	NA	NA	NA
chr14:41826848	chr14-41826848-allele236823-126	INS	125	NA	0.06959152798789713,0.021613832853025938,0.000992063492063492,0.020874751491053677,0.014314928425357873	0.0536873	LRFN5(0.16948, 0.629)	LRFN5(0.16948, 0.629)	NA	NA	NA	NA	NA	NA	NA	No	NA	HPRC,HGSVC,1KG-ONT	No	NA	NA	NA	NA	NA	NA
chr14:41826848	chr14-41826848-allele236821-76	INS	75	NA	0.05370650529500756,0.010086455331412104,0.000992063492063492,0.011928429423459244,0.02147239263803681	0.0399371	LRFN5(0.16948, 0.629)	LRFN5(0.16948, 0.629)	NA	NA	NA	NA	NA	NA	NA	No	NA	HPRC,HGSVC,1KG-ONT	No	NA	NA	NA	NA	NA	NA
chr14:41826848	chr14-41826848-allele236822-101	INS	100	NA	0.1059001512859304,0.17579250720461095,0.02976190476190476,0.30119284294234594,0.15030674846625766	0.0124017	LRFN5(0.16948, 0.629)	LRFN5(0.16948, 0.629)	NA	NA	NA	NA	NA	NA	NA	No	NA	HPRC,HGSVC,1KG-ONT	No	NA	NA	NA	NA	NA	NA
chr14:41826848	chr14-41826848-allele236820-51	INS	50	NA	0.20801815431164902,0.20028818443804033,0.018849206349206348,0.1411530815109344,0.07770961145194274	0.0477428	LRFN5(0.16948, 0.629)	LRFN5(0.16948, 0.629)	NA	NA	NA	NA	NA	NA	NA	No	NA	HPRC,HGSVC	No	NA	NA	NA	NA	NA	NA
chr14:41826848	chr14-41826848-allele236827-226	INS	225	NA	0.0,0.0,0.0,0.002982107355864811,0.0	3.94758e-05	LRFN5(0.16948, 0.629)	LRFN5(0.16948, 0.629)	NA	NA	NA	NA	NA	NA	NA	No	NA	No	No	NA	NA	NA	NA	NA	NA
chr14:41826848	chr14-41826848-allele236824-151	INS	150	NA	0.0022692889561270802,0.0,0.006944444444444444,0.0,0.012269938650306749	0.000439915	LRFN5(0.16948, 0.629)	LRFN5(0.16948, 0.629)	NA	NA	NA	NA	NA	NA	NA	No	NA	HPRC,HGSVC	No	NA	NA	NA	NA	NA	NA
chr14:41826848	chr14-41826848-allele236826-201	INS	200	NA	0.0015128593040847202,0.004322766570605188,0.00496031746031746,0.009940357852882704,0.0010224948875255625	0.00107567	LRFN5(0.16948, 0.629)	LRFN5(0.16948, 0.629)	NA	NA	NA	NA	NA	NA	NA	No	NA	HGSVC	No	NA	NA	NA	NA	NA	NA
chr14:41826965	chr14-41826965-allele236831-52	INS	51	NA	0.007564296520423601,0.0,0.0,0.003976143141153081,0.0	0.00698807	LRFN5(0.16948, 0.629)	LRFN5(0.16948, 0.629)	NA	NA	NA	NA	NA	NA	NA	No	NA	HPRC,HGSVC	No	NA	NA	NA	NA	NA	NA
chr14:41984027	chr14-41984027-allele238077-176	INS	175	NA	0.0022692889561270802,0.020172910662824207,0.05952380952380952,0.039761431411530816,0.08077709611451943	0.0321738	NA	NA	NA	NA	NA	NA	NA	NA	NA	No	NA	No	Yes	NA	NA	NA	NA	NA	NA
chr14:41987527	chr14-41987527-allele238121-310	INS	309	NA	0.00529500756429652,0.001440922190201729,0.0,0.0,0.0	0.00736694	NA	NA	NA	NA	NA	NA	NA	NA	NA	No	NA	HPRC,HGSVC,1KG-ONT	Yes	NA	NA	NA	NA	NA	NA
chr14:42017118	chr14-42017118-allele238416-1	DEL	315	0.996277	0.9606656580937972,0.7997118155619597,0.9117063492063492,0.6759443339960238,0.7464212678936605	0.104616	NA	NA	NA	NA	NA	NA	NA	NA	NA	No	NA	HPRC,HGSVC,1KG-ONT	Yes	NA	Migraine(LRFN5 - YWHAQP1, rs1542668, 3E-8, 0.5599326190653401)	Benign neoplasm of cecum(2.03%, 20.00%, 0.08, [0.02;0.42], 0.019242),Diverticular disease(2.63%, 20.00%, 0.11, [0.02;0.54], 0.030089),Large liver(3.22%, 20.00%, 0.13, [0.03;0.66], 0.042881),Non-toxic uninodular goiter(7.16%, 30.00%, 0.18, [0.05;0.71], 0.03219),Spondylosis(1.31%, 20.00%, 0.05, [0.01;0.28], 0.009117)	NA	NA	NA
chr14:42030400	chr14-42030400-allele238596-160	INS	159	NA	0.0,0.0,0.0,0.0,0.011247443762781187	0.00151771	NA	NA	NA	NA	NA	NA	NA	NA	NA	No	NA	HPRC,HGSVC,1KG-ONT	Yes	NA	NA	NA	NA	NA	NA
chr14:42030400	chr14-42030400-allele238574-132	INS	131	NA	0.0022692889561270802,0.0,0.0,0.0,0.0	0.00377908	NA	NA	NA	NA	NA	NA	NA	NA	NA	No	NA	HPRC,HGSVC,1KG-ONT	Yes	NA	NA	NA	NA	NA	NA
chr14:42030400	chr14-42030400-allele238579-122	INS	121	NA	0.01664145234493192,0.001440922190201729,0.0,0.0,0.0	0.0282616	NA	NA	NA	NA	NA	NA	NA	NA	NA	No	NA	HPRC,HGSVC,1KG-ONT	Yes	NA	NA	NA	NA	NA	NA
chr14:42030400	chr14-42030400-allele238586-160	INS	159	NA	0.0015128593040847202,0.0,0.0,0.0,0.0	0.00234988	NA	NA	NA	NA	NA	NA	NA	NA	NA	No	NA	HPRC,HGSVC,1KG-ONT	Yes	NA	NA	NA	NA	NA	NA
chr14:42030400	chr14-42030400-allele238576-150	INS	149	NA	0.0529500756429652,0.05043227665706052,0.008928571428571428,0.02882703777335984,0.034764826175869123	0.00780647	NA	NA	NA	NA	NA	NA	NA	NA	NA	No	NA	HPRC,HGSVC,1KG-ONT	Yes	NA	NA	NA	NA	NA	NA
chr14:42030400	chr14-42030400-allele238605-152	INS	151	NA	0.0,0.0,0.0,0.0,0.007157464212678937	0.000778337	NA	NA	NA	NA	NA	NA	NA	NA	NA	No	NA	HPRC,HGSVC,1KG-ONT	Yes	NA	NA	NA	NA	NA	NA
chr14:42030400	chr14-42030400-allele238583-154	INS	153	NA	0.009077155824508321,0.001440922190201729,0.002976190476190476,0.003976143141153081,0.002044989775051125	0.00401541	NA	NA	NA	NA	NA	NA	NA	NA	NA	No	NA	HPRC,HGSVC,1KG-ONT	Yes	NA	NA	NA	NA	NA	NA
chr14:42030400	chr14-42030400-allele238593-158	INS	157	NA	0.007564296520423601,0.0,0.0,0.0,0.0	0.0137297	NA	NA	NA	NA	NA	NA	NA	NA	NA	No	NA	HPRC,HGSVC,1KG-ONT	Yes	NA	NA	NA	NA	NA	NA
chr14:42030400	chr14-42030400-allele238588-140	INS	139	NA	0.0022692889561270802,0.007204610951008645,0.0,0.0,0.0	NA	NA	NA	NA	NA	NA	NA	NA	NA	NA	No	NA	HPRC,HGSVC,1KG-ONT	Yes	NA	NA	NA	NA	NA	NA
chr14:42030400	chr14-42030400-allele238577-158	INS	157	NA	0.038577912254160365,0.011527377521613832,0.008928571428571428,0.04572564612326044,0.022494887525562373	0.00404061	NA	NA	NA	NA	NA	NA	NA	NA	NA	No	NA	HPRC,HGSVC,1KG-ONT	Yes	NA	NA	NA	NA	NA	NA
chr14:42030400	chr14-42030400-allele238599-154	INS	153	NA	0.0,0.0,0.0,0.0,0.00408997955010225	0.000224143	NA	NA	NA	NA	NA	NA	NA	NA	NA	No	NA	HPRC,HGSVC,1KG-ONT	Yes	NA	NA	NA	NA	NA	NA
chr14:42030400	chr14-42030400-allele238575-142	INS	141	NA	0.05597579425113464,0.001440922190201729,0.01984126984126984,0.0,0.0	0.0646554	NA	NA	NA	NA	NA	NA	NA	NA	NA	No	NA	HPRC,HGSVC,1KG-ONT	Yes	NA	NA	NA	NA	NA	NA
chr14:42030400	chr14-42030400-allele238603-164	INS	163	NA	0.0007564296520423601,0.0,0.0,0.0,0.0	0.000918741	NA	NA	NA	NA	NA	NA	NA	NA	NA	No	NA	HPRC,HGSVC,1KG-ONT	Yes	NA	NA	NA	NA	NA	NA
chr14:42030400	chr14-42030400-allele238581-152	INS	151	NA	0.01059001512859304,0.0,0.017857142857142856,0.02385685884691849,0.03067484662576687	0.00183839	NA	NA	NA	NA	NA	NA	NA	NA	NA	No	NA	HPRC,HGSVC,1KG-ONT	Yes	NA	NA	NA	NA	NA	NA
chr14:42030400	chr14-42030400-allele238582-144	INS	143	NA	0.015128593040847202,0.001440922190201729,0.001984126984126984,0.0,0.0010224948875255625	0.0199223	NA	NA	NA	NA	NA	NA	NA	NA	NA	No	NA	HPRC,HGSVC,1KG-ONT	Yes	NA	NA	NA	NA	NA	NA
chr14:42030400	chr14-42030400-allele238584-156	INS	155	NA	0.0045385779122541605,0.0,0.025793650793650792,0.0,0.0	NA	NA	NA	NA	NA	NA	NA	NA	NA	NA	No	NA	HPRC,HGSVC,1KG-ONT	Yes	NA	NA	NA	NA	NA	NA
chr14:42030400	chr14-42030400-allele238587-162	INS	161	NA	0.0,0.002881844380403458,0.00496031746031746,0.009940357852882704,0.002044989775051125	0.00299801	NA	NA	NA	NA	NA	NA	NA	NA	NA	No	NA	HPRC,HGSVC,1KG-ONT	Yes	NA	NA	NA	NA	NA	NA
chr14:42030400	chr14-42030400-allele238590-166	INS	165	NA	0.0030257186081694403,0.002881844380403458,0.0,0.0009940357852882703,0.00408997955010225	NA	NA	NA	NA	NA	NA	NA	NA	NA	NA	No	NA	HPRC,HGSVC,1KG-ONT	Yes	NA	NA	NA	NA	NA	NA
chr14:42030400	chr14-42030400-allele238591-146	INS	145	NA	0.0007564296520423601,0.0,0.000992063492063492,0.008946322067594433,0.0	0.000360376	NA	NA	NA	NA	NA	NA	NA	NA	NA	No	NA	HPRC,HGSVC,1KG-ONT	Yes	NA	NA	NA	NA	NA	NA
chr14:42030400	chr14-42030400-allele238578-168	INS	167	NA	0.0022692889561270802,0.0,0.0,0.0,0.0	0.00377908	NA	NA	NA	NA	NA	NA	NA	NA	NA	No	NA	HPRC,HGSVC,1KG-ONT	Yes	NA	NA	NA	NA	NA	NA
chr14:42030400	chr14-42030400-allele238585-148	INS	147	NA	0.0022692889561270802,0.03025936599423631,0.0,0.018886679920477135,0.002044989775051125	0.00408737	NA	NA	NA	NA	NA	NA	NA	NA	NA	No	NA	HPRC,HGSVC,1KG-ONT	Yes	NA	NA	NA	NA	NA	NA
chr14:42030400	chr14-42030400-allele238589-164	INS	163	NA	0.0007564296520423601,0.0,0.0,0.0,0.0	0.000918741	NA	NA	NA	NA	NA	NA	NA	NA	NA	No	NA	HPRC,HGSVC,1KG-ONT	Yes	NA	NA	NA	NA	NA	NA
chr14:42030400	chr14-42030400-allele238600-160	INS	159	NA	0.0015128593040847202,0.0,0.0,0.0,0.0	0.00234988	NA	NA	NA	NA	NA	NA	NA	NA	NA	No	NA	HPRC,HGSVC,1KG-ONT	Yes	NA	NA	NA	NA	NA	NA
chr14:42030400	chr14-42030400-allele238597-136	INS	135	NA	0.0007564296520423601,0.0,0.0,0.0,0.0	0.000918741	NA	NA	NA	NA	NA	NA	NA	NA	NA	No	NA	HPRC,HGSVC,1KG-ONT	Yes	NA	NA	NA	NA	NA	NA
chr14:42030400	chr14-42030400-allele238580-178	INS	177	NA	0.0007564296520423601,0.0,0.0,0.0,0.0	0.000918741	NA	NA	NA	NA	NA	NA	NA	NA	NA	No	NA	HPRC,HGSVC,1KG-ONT	Yes	NA	NA	NA	NA	NA	NA
chr14:42033522	chr14-42033522-allele238648-1	DEL	82	NA	0.01664145234493192,0.02881844380403458,0.0,0.018886679920477135,0.0	0.000984243	NA	NA	NA	NA	NA	NA	NA	NA	NA	No	NA	HPRC,HGSVC,1KG-ONT	Yes	NA	NA	NA	NA	NA	NA
chr14:42035449	chr14-42035449-allele238669-1	DEL	837	NA	0.0,0.010086455331412104,0.0,0.013916500994035786,0.003067484662576687	0.00392424	NA	NA	NA	NA	NA	NA	NA	NA	NA	No	NA	No	Yes	NA	NA	NA	NA	NA	NA
chr14:42039141	chr14-42039141-allele238720-137	INS	136	NA	0.04084720121028744,0.001440922190201729,0.0,0.0,0.002044989775051125	0.0675326	NA	NA	NA	NA	NA	NA	NA	NA	NA	No	NA	HGSVC,1KG-ONT	Yes	NA	NA	NA	NA	NA	NA
chr14:42041060	chr14-42041060-allele238740-122	INS	121	NA	0.07337367624810892,0.010086455331412104,0.0,0.003976143141153081,0.0010224948875255625	0.107385	NA	NA	NA	NA	NA	NA	NA	NA	NA	No	NA	HPRC,HGSVC,1KG-ONT	Yes	NA	NA	NA	NA	NA	NA
chr14:42041060	chr14-42041060-allele238744-123	INS	122	NA	0.01059001512859304,0.010086455331412104,0.0,0.0,0.0	0.00844096	NA	NA	NA	NA	NA	NA	NA	NA	NA	No	NA	HPRC,HGSVC,1KG-ONT	Yes	NA	NA	NA	NA	NA	NA
chr14:42041060	chr14-42041060-allele238745-122	INS	121	NA	0.0,0.0,0.0,0.005964214711729622,0.0	0.000593574	NA	NA	NA	NA	NA	NA	NA	NA	NA	No	NA	HPRC,HGSVC,1KG-ONT	Yes	NA	NA	NA	NA	NA	NA
chr14:42041060	chr14-42041060-allele238741-124	INS	123	NA	0.059757942511346446,0.0,0.0,0.0,0.0	0.107003	NA	NA	NA	NA	NA	NA	NA	NA	NA	No	NA	HPRC,HGSVC,1KG-ONT	Yes	NA	NA	NA	NA	NA	NA
chr14:42041060	chr14-42041060-allele238743-121	INS	120	NA	0.047655068078668684,0.007204610951008645,0.0,0.0009940357852882703,0.0010224948875255625	0.0721063	NA	NA	NA	NA	NA	NA	NA	NA	NA	No	NA	HPRC,HGSVC,1KG-ONT	Yes	NA	NA	NA	NA	NA	NA
chr14:42041060	chr14-42041060-allele238739-121	INS	120	NA	0.29425113464447805,0.2622478386167147,0.15674603174603174,0.30417495029821073,0.2965235173824131	0.00362211	NA	NA	NA	NA	NA	NA	NA	NA	NA	No	NA	HPRC,HGSVC,1KG-ONT	Yes	NA	NA	NA	NA	NA	NA
chr14:42042020	chr14-42042020-allele238775-319	INS	318	NA	0.0030257186081694403,0.0,0.0,0.0,0.0	0.00520636	NA	NA	NA	NA	NA	NA	NA	NA	NA	No	NA	HPRC,HGSVC,1KG-ONT	No	NA	NA	NA	NA	NA	NA
chr14:42042020	chr14-42042020-allele238771-302	INS	301	NA	0.0007564296520423601,0.0,0.0,0.0,0.0	0.000918741	NA	NA	NA	NA	NA	NA	NA	NA	NA	No	NA	HPRC,HGSVC,1KG-ONT	No	NA	NA	NA	NA	NA	NA
chr14:42042020	chr14-42042020-allele238772-312	INS	311	NA	0.0007564296520423601,0.0,0.0,0.0,0.0	0.000918741	NA	NA	NA	NA	NA	NA	NA	NA	NA	No	NA	HPRC,HGSVC,1KG-ONT	No	NA	NA	NA	NA	NA	NA
chr14:42042020	chr14-42042020-allele238769-300	INS	299	NA	0.01059001512859304,0.0,0.0,0.0,0.0	0.0193739	NA	NA	NA	NA	NA	NA	NA	NA	NA	No	NA	HPRC,HGSVC,1KG-ONT	No	NA	NA	NA	NA	NA	NA
chr14:42042020	chr14-42042020-allele238766-318	INS	317	NA	0.0,0.0,0.0,0.0,0.002044989775051125	NA	NA	NA	NA	NA	NA	NA	NA	NA	NA	No	NA	HPRC,HGSVC,1KG-ONT	No	NA	NA	NA	NA	NA	NA
chr14:42042020	chr14-42042020-allele238764-318	INS	317	NA	0.046898638426626324,0.0,0.0,0.0,0.0	0.0847857	NA	NA	NA	NA	NA	NA	NA	NA	NA	No	NA	HPRC,HGSVC,1KG-ONT	No	NA	NA	NA	NA	NA	NA
chr14:42042020	chr14-42042020-allele238777-320	INS	319	NA	0.0,0.001440922190201729,0.015873015873015872,0.0,0.0	0.00250661	NA	NA	NA	NA	NA	NA	NA	NA	NA	No	NA	HPRC,HGSVC,1KG-ONT	No	NA	NA	NA	NA	NA	NA
chr14:42042020	chr14-42042020-allele238765-292	INS	291	NA	0.012102874432677761,0.001440922190201729,0.0,0.0,0.0	0.0199352	NA	NA	NA	NA	NA	NA	NA	NA	NA	No	NA	HPRC,HGSVC,1KG-ONT	No	NA	NA	NA	NA	NA	NA
chr14:42042020	chr14-42042020-allele238763-319	INS	318	NA	0.2692889561270802,0.26512968299711814,0.15476190476190477,0.268389662027833,0.29243353783231085	0.00129201	NA	NA	NA	NA	NA	NA	NA	NA	NA	No	NA	HPRC,HGSVC,1KG-ONT	No	NA	NA	NA	NA	NA	NA
chr14:42042020	chr14-42042020-allele238762-323	INS	322	NA	0.06202723146747353,0.001440922190201729,0.0,0.0009940357852882703,0.0	0.106665	NA	NA	NA	NA	NA	NA	NA	NA	NA	No	NA	HPRC,HGSVC,1KG-ONT	No	NA	NA	NA	NA	NA	NA
chr14:42042020	chr14-42042020-allele238776-324	INS	323	NA	0.0022692889561270802,0.0,0.0,0.0,0.0	0.00377908	NA	NA	NA	NA	NA	NA	NA	NA	NA	No	NA	HPRC,HGSVC,1KG-ONT	No	NA	NA	NA	NA	NA	NA
chr14:42042020	chr14-42042020-allele238779-291	INS	290	NA	0.0,0.0,0.0,0.0009940357852882703,0.00408997955010225	0.000408842	NA	NA	NA	NA	NA	NA	NA	NA	NA	No	NA	HPRC,HGSVC,1KG-ONT	No	NA	NA	NA	NA	NA	NA
chr14:42042020	chr14-42042020-allele238761-301	INS	300	NA	0.08698940998487141,0.018731988472622477,0.000992063492063492,0.013916500994035786,0.0	0.105816	NA	NA	NA	NA	NA	NA	NA	NA	NA	No	NA	HPRC,HGSVC,1KG-ONT	No	NA	NA	NA	NA	NA	NA
chr14:42042020	chr14-42042020-allele238767-292	INS	291	NA	0.0113464447806354,0.0,0.0,0.0,0.009202453987730062	0.00776588	NA	NA	NA	NA	NA	NA	NA	NA	NA	No	NA	HPRC,HGSVC,1KG-ONT	No	NA	NA	NA	NA	NA	NA
chr14:42042020	chr14-42042020-allele238773-322	INS	321	NA	0.0015128593040847202,0.0,0.0,0.0,0.0	0.00234988	NA	NA	NA	NA	NA	NA	NA	NA	NA	No	NA	HPRC,HGSVC,1KG-ONT	No	NA	NA	NA	NA	NA	NA
chr14:42042020	chr14-42042020-allele238785-319	INS	318	NA	0.0030257186081694403,0.0,0.0,0.0,0.0	0.00520636	NA	NA	NA	NA	NA	NA	NA	NA	NA	No	NA	HPRC,HGSVC,1KG-ONT	No	NA	NA	NA	NA	NA	NA
chr14:42042020	chr14-42042020-allele238774-297	INS	296	NA	0.0015128593040847202,0.005763688760806916,0.0,0.006958250497017893,0.0	NA	NA	NA	NA	NA	NA	NA	NA	NA	NA	No	NA	HPRC,HGSVC,1KG-ONT	No	NA	NA	NA	NA	NA	NA
chr14:42051159	chr14-42051159-allele238899-53	INS	52	NA	0.2405446293494705,0.30547550432276654,0.2222222222222222,0.2355864811133201,0.28016359918200406	0.000168522	NA	NA	NA	NA	NA	NA	NA	NA	NA	No	NA	HPRC,HGSVC	Yes	NA	NA	NA	NA	NA	NA
chr14:42051195	chr14-42051195-allele238910-51	INS	50	NA	0.00832072617246596,0.0,0.000992063492063492,0.0,0.0	0.0129393	NA	NA	NA	NA	NA	NA	NA	NA	NA	No	NA	HPRC,HGSVC	Yes	NA	NA	NA	NA	NA	NA
chr14:42051202	chr14-42051202-allele238913-54	INS	53	NA	0.0007564296520423601,0.001440922190201729,0.0,0.0,0.0	NA	NA	NA	NA	NA	NA	NA	NA	NA	NA	No	NA	HPRC,HGSVC	Yes	NA	NA	NA	NA	NA	NA
chr14:42051202	chr14-42051202-allele238911-56	INS	55	NA	0.0007564296520423601,0.0,0.0,0.0,0.0	0.000918741	NA	NA	NA	NA	NA	NA	NA	NA	NA	No	NA	HPRC,HGSVC	Yes	NA	NA	NA	NA	NA	NA
chr14:42051237	chr14-42051237-allele238935-133	INS	132	NA	0.0030257186081694403,0.001440922190201729,0.0,0.004970178926441352,0.0	NA	NA	NA	NA	NA	NA	NA	NA	NA	NA	No	NA	HPRC,HGSVC,1KG-ONT	No	NA	NA	NA	NA	NA	NA
chr14:42051237	chr14-42051237-allele238928-68	INS	67	NA	0.06278366111951589,0.018731988472622477,0.005952380952380952,0.005964214711729622,0.016359918200409	0.0529562	NA	NA	NA	NA	NA	NA	NA	NA	NA	No	NA	HPRC,HGSVC	No	NA	NA	NA	NA	NA	NA
chr14:42051237	chr14-42051237-allele238933-67	INS	66	NA	0.0015128593040847202,0.001440922190201729,0.0,0.0,0.0	0.00077342	NA	NA	NA	NA	NA	NA	NA	NA	NA	No	NA	HPRC,HGSVC	No	NA	NA	NA	NA	NA	NA
chr14:42051237	chr14-42051237-allele238934-68	INS	67	NA	0.0037821482602118004,0.001440922190201729,0.012896825396825396,0.0,0.0	NA	NA	NA	NA	NA	NA	NA	NA	NA	NA	No	NA	HPRC,HGSVC	No	NA	NA	NA	NA	NA	NA
chr14:42051237	chr14-42051237-allele238924-103	INS	102	NA	0.03252647503782148,0.005763688760806916,0.0,0.010934393638170975,0.03067484662576687	0.0113511	NA	NA	NA	NA	NA	NA	NA	NA	NA	No	NA	HPRC,HGSVC,1KG-ONT	No	NA	NA	NA	NA	NA	NA
chr14:42051237	chr14-42051237-allele238923-69	INS	68	NA	0.03328290468986384,0.02881844380403458,0.05257936507936508,0.08151093439363817,0.03169734151329243	0.00284082	NA	NA	NA	NA	NA	NA	NA	NA	NA	No	NA	HPRC,HGSVC	No	NA	NA	NA	NA	NA	NA
chr14:42051237	chr14-42051237-allele238925-69	INS	68	NA	0.0022692889561270802,0.0,0.000992063492063492,0.009940357852882704,0.0	NA	NA	NA	NA	NA	NA	NA	NA	NA	NA	No	NA	HPRC,HGSVC	No	NA	NA	NA	NA	NA	NA
chr14:42051237	chr14-42051237-allele238927-133	INS	132	NA	0.0022692889561270802,0.002881844380403458,0.007936507936507936,0.0,0.005112474437627812	NA	NA	NA	NA	NA	NA	NA	NA	NA	NA	No	NA	HPRC,HGSVC,1KG-ONT	No	NA	NA	NA	NA	NA	NA
chr14:42051237	chr14-42051237-allele238930-101	INS	100	NA	0.025718608169440244,0.001440922190201729,0.0,0.0,0.0	0.0448872	NA	NA	NA	NA	NA	NA	NA	NA	NA	No	NA	HPRC,HGSVC,1KG-ONT	No	NA	NA	NA	NA	NA	NA
chr14:42051238	chr14-42051238-allele238939-96	INS	95	NA	0.0007564296520423601,0.0,0.0,0.0,0.0	0.000918741	NA	NA	NA	NA	NA	NA	NA	NA	NA	No	NA	HPRC,HGSVC	No	NA	NA	NA	NA	NA	NA
chr14:42051270	chr14-42051270-allele238940-60	INS	59	NA	0.0007564296520423601,0.0,0.0,0.0,0.0	0.000918741	NA	NA	NA	NA	NA	NA	NA	NA	NA	No	NA	HPRC,HGSVC	No	NA	NA	NA	NA	NA	NA
chr14:42051313	chr14-42051313-allele238945-215	INS	214	NA	0.0,0.002881844380403458,0.0,0.02485089463220676,0.00408997955010225	0.00518909	NA	NA	NA	NA	NA	NA	NA	NA	NA	No	NA	HPRC,HGSVC,1KG-ONT	No	NA	NA	NA	NA	NA	NA
chr14:42051339	chr14-42051339-allele238950-255	INS	254	NA	0.0,0.01585014409221902,0.0,0.0,0.0	0.00142414	NA	NA	NA	NA	NA	NA	NA	NA	NA	No	NA	HPRC,HGSVC,1KG-ONT	No	NA	NA	NA	NA	NA	NA
chr14:42051339	chr14-42051339-allele238947-107	INS	106	NA	0.012102874432677761,0.0,0.013888888888888888,0.0,0.0	0.00526435	NA	NA	NA	NA	NA	NA	NA	NA	NA	No	NA	HPRC,HGSVC,1KG-ONT	No	NA	NA	NA	NA	NA	NA
chr14:42051339	chr14-42051339-allele238948-141	INS	140	NA	0.11346444780635401,0.0792507204610951,0.040674603174603176,0.0775347912524851,0.10224948875255624	0.00930491	NA	NA	NA	NA	NA	NA	NA	NA	NA	No	NA	HPRC,HGSVC,1KG-ONT	No	NA	NA	NA	NA	NA	NA
chr14:42051339	chr14-42051339-allele238949-179	INS	178	NA	0.0037821482602118004,0.021613832853025938,0.005952380952380952,0.010934393638170975,0.0010224948875255625	0.00120986	NA	NA	NA	NA	NA	NA	NA	NA	NA	No	NA	HPRC,HGSVC,1KG-ONT	No	NA	NA	NA	NA	NA	NA
chr14:42051339	chr14-42051339-allele238954-217	INS	216	NA	0.0,0.002881844380403458,0.0,0.02385685884691849,0.016359918200409	0.00724083	NA	NA	NA	NA	NA	NA	NA	NA	NA	No	NA	HPRC,HGSVC,1KG-ONT	No	NA	NA	NA	NA	NA	NA
chr14:42051339	chr14-42051339-allele238951-175	INS	174	NA	0.009833585476550681,0.0,0.000992063492063492,0.0,0.0081799591002045	0.00571582	NA	NA	NA	NA	NA	NA	NA	NA	NA	No	NA	HPRC,HGSVC,1KG-ONT	No	NA	NA	NA	NA	NA	NA
chr14:42051347	chr14-42051347-allele238956-69	INS	68	NA	0.0030257186081694403,0.0,0.013888888888888888,0.0,0.0	NA	NA	NA	NA	NA	NA	NA	NA	NA	NA	No	NA	HPRC,HGSVC	No	NA	NA	NA	NA	NA	NA
chr14:42051349	chr14-42051349-allele238964-67	INS	66	NA	0.0,0.004322766570605188,0.0,0.0009940357852882703,0.0	0.000224143	NA	NA	NA	NA	NA	NA	NA	NA	NA	No	NA	HPRC,HGSVC	No	NA	NA	NA	NA	NA	NA
chr14:42051349	chr14-42051349-allele238962-67	INS	66	NA	0.0030257186081694403,0.0,0.013888888888888888,0.0,0.0	NA	NA	NA	NA	NA	NA	NA	NA	NA	NA	No	NA	HPRC,HGSVC	No	NA	NA	NA	NA	NA	NA
chr14:42051352	chr14-42051352-allele238965-88	INS	87	NA	0.0015128593040847202,0.0,0.0,0.0,0.0	0.00234988	NA	NA	NA	NA	NA	NA	NA	NA	NA	No	NA	HPRC,HGSVC	No	NA	NA	NA	NA	NA	NA
chr14:42051445	chr14-42051445-allele238975-229	INS	228	NA	0.0,0.001440922190201729,0.0,0.011928429423459244,0.009202453987730062	0.00355365	NA	NA	NA	NA	NA	NA	NA	NA	NA	No	NA	HPRC,HGSVC,1KG-ONT	No	NA	NA	NA	NA	NA	NA
chr14:42051515	chr14-42051515-allele238991-206	INS	205	NA	0.0030257186081694403,0.0,0.0,0.0,0.0	0.00520636	NA	NA	NA	NA	NA	NA	NA	NA	NA	No	NA	HPRC,HGSVC,1KG-ONT	No	NA	NA	NA	NA	NA	NA
chr14:42051515	chr14-42051515-allele238992-278	INS	277	NA	0.037065052950075644,0.010086455331412104,0.000992063492063492,0.003976143141153081,0.00408997955010225	0.0402803	NA	NA	NA	NA	NA	NA	NA	NA	NA	No	NA	HPRC,HGSVC,1KG-ONT	No	NA	NA	NA	NA	NA	NA
chr14:42051551	chr14-42051551-allele238996-1	DEL	93	NA	0.18683812405446293,0.26368876080691644,0.16765873015873015,0.20278330019880716,0.2392638036809816	0.00174425	NA	NA	NA	NA	NA	NA	NA	NA	NA	No	NA	No	Yes	NA	NA	NA	NA	NA	NA
chr14:42051635	chr14-42051635-allele239007-173	INS	172	NA	0.0015128593040847202,0.001440922190201729,0.01488095238095238,0.014910536779324055,0.002044989775051125	0.00347083	NA	NA	NA	NA	NA	NA	NA	NA	NA	No	NA	HPRC,HGSVC,1KG-ONT	No	NA	NA	NA	NA	NA	NA
chr14:42051635	chr14-42051635-allele239006-137	INS	136	NA	0.0045385779122541605,0.001440922190201729,0.002976190476190476,0.027833001988071572,0.0010224948875255625	0.00072409	NA	NA	NA	NA	NA	NA	NA	NA	NA	No	NA	HPRC,HGSVC,1KG-ONT	No	NA	NA	NA	NA	NA	NA
chr14:42051635	chr14-42051635-allele239005-101	INS	100	NA	0.059757942511346446,0.027377521613832854,0.03869047619047619,0.08946322067594434,0.009202453987730062	0.00274663	NA	NA	NA	NA	NA	NA	NA	NA	NA	No	NA	HPRC,HGSVC,1KG-ONT	No	NA	NA	NA	NA	NA	NA
chr14:42051635	chr14-42051635-allele239008-209	INS	208	NA	0.01664145234493192,0.0,0.0,0.0,0.0	0.0305262	NA	NA	NA	NA	NA	NA	NA	NA	NA	No	NA	HPRC,HGSVC,1KG-ONT	No	NA	NA	NA	NA	NA	NA
chr14:42051635	chr14-42051635-allele239009-317	INS	316	NA	0.0037821482602118004,0.0,0.0,0.0,0.002044989775051125	0.00324023	NA	NA	NA	NA	NA	NA	NA	NA	NA	No	NA	HPRC,HGSVC,1KG-ONT	No	NA	NA	NA	NA	NA	NA
chr14:42051639	chr14-42051639-allele239012-65	INS	64	NA	0.0045385779122541605,0.0,0.00496031746031746,0.0,0.006134969325153374	NA	NA	NA	NA	NA	NA	NA	NA	NA	NA	No	NA	HPRC,HGSVC	No	NA	NA	NA	NA	NA	NA
chr14:42051642	chr14-42051642-allele239014-145	INS	144	NA	0.0,0.0,0.000992063492063492,0.0,0.0	NA	NA	NA	NA	NA	NA	NA	NA	NA	NA	No	NA	HPRC,HGSVC,1KG-ONT	No	NA	NA	NA	NA	NA	NA
chr14:42051642	chr14-42051642-allele239015-253	INS	252	NA	0.0007564296520423601,0.0,0.000992063492063492,0.0,0.0	NA	NA	NA	NA	NA	NA	NA	NA	NA	NA	No	NA	HPRC,HGSVC,1KG-ONT	No	NA	NA	NA	NA	NA	NA
chr14:42051642	chr14-42051642-allele239016-289	INS	288	NA	0.0030257186081694403,0.0,0.0,0.0,0.0	0.00520636	NA	NA	NA	NA	NA	NA	NA	NA	NA	No	NA	HPRC,HGSVC,1KG-ONT	No	NA	NA	NA	NA	NA	NA
chr14:42051643	chr14-42051643-allele239017-156	INS	155	NA	0.0,0.001440922190201729,0.0,0.002982107355864811,0.0010224948875255625	0.000408842	NA	NA	NA	NA	NA	NA	NA	NA	NA	No	NA	HPRC,HGSVC,1KG-ONT	No	NA	NA	NA	NA	NA	NA
chr14:42051672	chr14-42051672-allele239024-198	INS	197	NA	0.019667170953101363,0.004322766570605188,0.0,0.0,0.0	0.0298114	NA	NA	NA	NA	NA	NA	NA	NA	NA	No	NA	HPRC,HGSVC,1KG-ONT	No	NA	NA	NA	NA	NA	NA
chr14:42051673	chr14-42051673-allele239025-124	INS	123	NA	0.01739788199697428,0.011527377521613832,0.1498015873015873,0.02584493041749503,0.05112474437627812	0.0211544	NA	NA	NA	NA	NA	NA	NA	NA	NA	No	NA	HPRC,HGSVC,1KG-ONT	No	NA	NA	NA	NA	NA	NA
chr14:42051679	chr14-42051679-allele239028-236	INS	235	NA	0.0007564296520423601,0.004322766570605188,0.007936507936507936,0.0,0.0	0.000525255	NA	NA	NA	NA	NA	NA	NA	NA	NA	No	NA	HPRC,HGSVC,1KG-ONT	No	NA	NA	NA	NA	NA	NA
chr14:42058060	chr14-42058060-allele239095-317	INS	316	NA	0.024962178517397883,0.007204610951008645,0.000992063492063492,0.009940357852882704,0.006134969325153374	0.0159447	NA	NA	NA	NA	NA	NA	NA	NA	NA	No	NA	HPRC,HGSVC,1KG-ONT	Yes	NA	NA	NA	NA	NA	NA
chr14:42074340	chr14-42074340-allele239303-2596	INS	2595	NA	0.0030257186081694403,0.004322766570605188,0.000992063492063492,0.006958250497017893,0.006134969325153374	NA	NA	NA	NA	NA	NA	NA	NA	NA	NA	No	NA	HGSVC,1KG-ONT	Yes	NA	NA	NA	NA	NA	NA
chr14:42092775	chr14-42092775-allele239474-1	DEL	54	NA	0.0022692889561270802,0.0,0.0,0.0,0.0	0.00377908	NA	NA	NA	NA	NA	NA	NA	NA	NA	No	NA	No	No	NA	NA	NA	NA	NA	NA
chr14:42092779	chr14-42092779-allele239479-52	INS	51	NA	0.0,0.0,0.008928571428571428,0.0,0.0	0.0010336	NA	NA	NA	NA	NA	NA	NA	NA	NA	No	NA	HPRC,HGSVC	No	NA	NA	NA	NA	NA	NA
chr14:42092844	chr14-42092844-allele239518-151	INS	150	NA	0.05597579425113464,0.004322766570605188,0.006944444444444444,0.0,0.0	0.0812503	NA	NA	NA	NA	NA	NA	NA	NA	NA	No	NA	HPRC,HGSVC,1KG-ONT	No	NA	NA	NA	NA	NA	NA
chr14:42092844	chr14-42092844-allele239519-75	INS	74	NA	0.047655068078668684,0.002881844380403458,0.0,0.0,0.0	0.0817862	NA	NA	NA	NA	NA	NA	NA	NA	NA	No	NA	HPRC,HGSVC	No	NA	NA	NA	NA	NA	NA
chr14:42092844	chr14-42092844-allele239517-196	INS	195	NA	0.0007564296520423601,0.0,0.0,0.0,0.0	0.000918741	NA	NA	NA	NA	NA	NA	NA	NA	NA	No	NA	HPRC,HGSVC	No	NA	NA	NA	NA	NA	NA
chr14:42092854	chr14-42092854-allele239524-57	INS	56	NA	0.0264750378214826,0.0,0.022817460317460316,0.0,0.003067484662576687	0.0149627	NA	NA	NA	NA	NA	NA	NA	NA	NA	No	NA	HPRC,HGSVC	No	NA	NA	NA	NA	NA	NA
chr14:42092856	chr14-42092856-allele239527-151	INS	150	NA	0.006051437216338881,0.0,0.0,0.0,0.0	0.0108963	NA	NA	NA	NA	NA	NA	NA	NA	NA	No	NA	HPRC,HGSVC,1KG-ONT	No	NA	NA	NA	NA	NA	NA
chr14:42092863	chr14-42092863-allele239531-57	INS	56	NA	0.02042360060514372,0.002881844380403458,0.008928571428571428,0.0,0.0	0.0194267	NA	NA	NA	NA	NA	NA	NA	NA	NA	No	NA	HPRC,HGSVC	No	NA	NA	NA	NA	NA	NA
chr14:42092894	chr14-42092894-allele239537-102	INS	101	NA	0.16263237518910742,0.24351585014409222,0.3630952380952381,0.2077534791252485,0.22699386503067484	0.0265848	NA	NA	NA	NA	NA	NA	NA	NA	NA	No	NA	HPRC,HGSVC,1KG-ONT	No	NA	NA	NA	NA	NA	NA
chr14:42092911	chr14-42092911-allele239543-60	INS	59	NA	0.01059001512859304,0.06628242074927954,0.001984126984126984,0.027833001988071572,0.006134969325153374	0.00302766	NA	NA	NA	NA	NA	NA	NA	NA	NA	No	NA	HPRC,HGSVC	No	NA	NA	NA	NA	NA	NA
chr14:42092912	chr14-42092912-allele239544-1	DEL	54	NA	0.0,0.001440922190201729,0.0,0.0009940357852882703,0.003067484662576687	0.000408842	NA	NA	NA	NA	NA	NA	NA	NA	NA	No	NA	No	No	NA	NA	NA	NA	NA	NA
chr14:42092918	chr14-42092918-allele239545-116	INS	115	NA	0.0,0.0,0.0,0.0,0.0010224948875255625	NA	NA	NA	NA	NA	NA	NA	NA	NA	NA	No	NA	HPRC,HGSVC,1KG-ONT	No	NA	NA	NA	NA	NA	NA
chr14:42092920	chr14-42092920-allele239552-91	INS	90	NA	0.006051437216338881,0.001440922190201729,0.000992063492063492,0.0,0.0	0.00707186	NA	NA	NA	NA	NA	NA	NA	NA	NA	No	NA	HPRC,HGSVC,1KG-ONT	No	NA	NA	NA	NA	NA	NA
chr14:42092920	chr14-42092920-allele239553-185	INS	184	NA	0.01739788199697428,0.024495677233429394,0.060515873015873016,0.004970178926441352,0.0081799591002045	0.000572359	NA	NA	NA	NA	NA	NA	NA	NA	NA	No	NA	HPRC,HGSVC	No	NA	NA	NA	NA	NA	NA
chr14:42092920	chr14-42092920-allele239560-129	INS	128	NA	0.0022692889561270802,0.0,0.0,0.0,0.0	0.00377908	NA	NA	NA	NA	NA	NA	NA	NA	NA	No	NA	HPRC,HGSVC,1KG-ONT	No	NA	NA	NA	NA	NA	NA
chr14:42092920	chr14-42092920-allele239550-127	INS	126	NA	0.14826021180030258,0.11239193083573487,0.16964285714285715,0.02584493041749503,0.09304703476482618	0.0114254	NA	NA	NA	NA	NA	NA	NA	NA	NA	No	NA	HPRC,HGSVC,1KG-ONT	No	NA	NA	NA	NA	NA	NA
chr14:42092920	chr14-42092920-allele239551-111	INS	110	NA	0.0226928895612708,0.002881844380403458,0.0,0.0,0.0	0.0372673	NA	NA	NA	NA	NA	NA	NA	NA	NA	No	NA	HPRC,HGSVC,1KG-ONT	No	NA	NA	NA	NA	NA	NA
chr14:42092920	chr14-42092920-allele239554-203	INS	202	NA	0.014372163388804841,0.005763688760806916,0.012896825396825396,0.0019880715705765406,0.013292433537832311	0.00105633	NA	NA	NA	NA	NA	NA	NA	NA	NA	No	NA	HPRC,HGSVC	No	NA	NA	NA	NA	NA	NA
chr14:42092920	chr14-42092920-allele239568-149	INS	148	NA	0.0037821482602118004,0.0,0.0,0.0,0.0	0.00663171	NA	NA	NA	NA	NA	NA	NA	NA	NA	No	NA	HPRC,HGSVC,1KG-ONT	No	NA	NA	NA	NA	NA	NA
chr14:42092920	chr14-42092920-allele239565-221	INS	220	NA	0.0,0.0,0.0,0.0,0.0010224948875255625	NA	NA	NA	NA	NA	NA	NA	NA	NA	NA	No	NA	HPRC,HGSVC	No	NA	NA	NA	NA	NA	NA
chr14:42092920	chr14-42092920-allele239548-71	INS	70	NA	0.015128593040847202,0.0,0.016865079365079364,0.0,0.0	0.00700157	NA	NA	NA	NA	NA	NA	NA	NA	NA	No	NA	HPRC,HGSVC	No	NA	NA	NA	NA	NA	NA
chr14:42092920	chr14-42092920-allele239549-163	INS	162	NA	0.00529500756429652,0.0,0.0,0.0009940357852882703,0.005112474437627812	0.002003	NA	NA	NA	NA	NA	NA	NA	NA	NA	No	NA	HPRC,HGSVC,1KG-ONT	No	NA	NA	NA	NA	NA	NA
chr14:42092920	chr14-42092920-allele239570-239	INS	238	NA	0.0007564296520423601,0.020172910662824207,0.10119047619047619,0.0009940357852882703,0.003067484662576687	0.0205279	NA	NA	NA	NA	NA	NA	NA	NA	NA	No	NA	HPRC,HGSVC	No	NA	NA	NA	NA	NA	NA
chr14:42092930	chr14-42092930-allele239608-95	INS	94	NA	0.0015128593040847202,0.0,0.0,0.0,0.0	0.00234988	NA	NA	NA	NA	NA	NA	NA	NA	NA	No	NA	HPRC,HGSVC,1KG-ONT	No	NA	NA	NA	NA	NA	NA
chr14:42092930	chr14-42092930-allele239584-167	INS	166	NA	0.02042360060514372,0.001440922190201729,0.0,0.0,0.0	0.0351351	NA	NA	NA	NA	NA	NA	NA	NA	NA	No	NA	HPRC,HGSVC,1KG-ONT	No	NA	NA	NA	NA	NA	NA
chr14:42092930	chr14-42092930-allele239594-151	INS	150	NA	0.0015128593040847202,0.0,0.006944444444444444,0.0,0.0	NA	NA	NA	NA	NA	NA	NA	NA	NA	NA	No	NA	HPRC,HGSVC,1KG-ONT	No	NA	NA	NA	NA	NA	NA
chr14:42092930	chr14-42092930-allele239587-115	INS	114	NA	0.0,0.0,0.000992063492063492,0.003976143141153081,0.0	0.000408842	NA	NA	NA	NA	NA	NA	NA	NA	NA	No	NA	HPRC,HGSVC,1KG-ONT	No	NA	NA	NA	NA	NA	NA
chr14:42092930	chr14-42092930-allele239582-97	INS	96	NA	0.0030257186081694403,0.001440922190201729,0.0,0.0009940357852882703,0.006134969325153374	NA	NA	NA	NA	NA	NA	NA	NA	NA	NA	No	NA	HPRC,HGSVC,1KG-ONT	No	NA	NA	NA	NA	NA	NA
chr14:42092930	chr14-42092930-allele239583-157	INS	156	NA	0.0030257186081694403,0.004322766570605188,0.0,0.0,0.0	0.00123841	NA	NA	NA	NA	NA	NA	NA	NA	NA	No	NA	HPRC,HGSVC,1KG-ONT	No	NA	NA	NA	NA	NA	NA
chr14:42092930	chr14-42092930-allele239605-127	INS	126	NA	0.0015128593040847202,0.0,0.0,0.0,0.0	0.00183645	NA	NA	NA	NA	NA	NA	NA	NA	NA	No	NA	HPRC,HGSVC,1KG-ONT	No	NA	NA	NA	NA	NA	NA
chr14:42092930	chr14-42092930-allele239598-95	INS	94	NA	0.0030257186081694403,0.0,0.0,0.0,0.0	0.00520636	NA	NA	NA	NA	NA	NA	NA	NA	NA	No	NA	HPRC,HGSVC,1KG-ONT	No	NA	NA	NA	NA	NA	NA
chr14:42092930	chr14-42092930-allele239581-133	INS	132	NA	0.03555219364599092,0.002881844380403458,0.0,0.0,0.00408997955010225	0.0526839	NA	NA	NA	NA	NA	NA	NA	NA	NA	No	NA	HPRC,HGSVC,1KG-ONT	No	NA	NA	NA	NA	NA	NA
chr14:42092930	chr14-42092930-allele239586-135	INS	134	NA	0.0007564296520423601,0.0,0.0,0.0,0.0	0.000918741	NA	NA	NA	NA	NA	NA	NA	NA	NA	No	NA	HPRC,HGSVC,1KG-ONT	No	NA	NA	NA	NA	NA	NA
chr14:42092930	chr14-42092930-allele239593-78	INS	77	NA	0.0037821482602118004,0.0,0.0,0.0,0.0	0.00663171	NA	NA	NA	NA	NA	NA	NA	NA	NA	No	NA	HPRC,HGSVC	No	NA	NA	NA	NA	NA	NA
chr14:42092930	chr14-42092930-allele239585-75	INS	74	NA	0.0015128593040847202,0.0,0.03968253968253968,0.0,0.003067484662576687	0.00523963	NA	NA	NA	NA	NA	NA	NA	NA	NA	No	NA	HPRC,HGSVC	No	NA	NA	NA	NA	NA	NA
chr14:42092948	chr14-42092948-allele239614-77	INS	76	NA	0.0015128593040847202,0.0,0.001984126984126984,0.0,0.0010224948875255625	NA	NA	NA	NA	NA	NA	NA	NA	NA	NA	No	NA	HPRC,HGSVC	No	NA	NA	NA	NA	NA	NA
chr14:42092948	chr14-42092948-allele239612-169	INS	168	NA	0.018154311649016642,0.001440922190201729,0.0,0.0,0.0	0.0310043	NA	NA	NA	NA	NA	NA	NA	NA	NA	No	NA	HPRC,HGSVC,1KG-ONT	No	NA	NA	NA	NA	NA	NA
chr14:42092957	chr14-42092957-allele239619-95	INS	94	NA	0.0030257186081694403,0.004322766570605188,0.0,0.0,0.0	0.00123841	NA	NA	NA	NA	NA	NA	NA	NA	NA	No	NA	HPRC,HGSVC,1KG-ONT	No	NA	NA	NA	NA	NA	NA
chr14:42092957	chr14-42092957-allele239616-243	INS	242	NA	0.0,0.002881844380403458,0.022817460317460316,0.0,0.002044989775051125	0.00425146	NA	NA	NA	NA	NA	NA	NA	NA	NA	No	NA	HPRC,HGSVC	No	NA	NA	NA	NA	NA	NA
chr14:42092973	chr14-42092973-allele239621-178	INS	177	NA	0.0015128593040847202,0.0,0.0,0.0,0.0	0.00234988	NA	NA	NA	NA	NA	NA	NA	NA	NA	No	NA	HPRC,HGSVC,1KG-ONT	No	NA	NA	NA	NA	NA	NA
chr14:42092976	chr14-42092976-allele239623-225	INS	224	NA	0.0007564296520423601,0.0,0.041666666666666664,0.0,0.0	0.0059478	NA	NA	NA	NA	NA	NA	NA	NA	NA	No	NA	HPRC,HGSVC	No	NA	NA	NA	NA	NA	NA
chr14:42092995	chr14-42092995-allele239627-172	INS	171	NA	0.0007564296520423601,0.0,0.0,0.0,0.0	0.000918741	NA	NA	NA	NA	NA	NA	NA	NA	NA	No	NA	HPRC,HGSVC,1KG-ONT	No	NA	NA	NA	NA	NA	NA
chr14:42092995	chr14-42092995-allele239628-228	INS	227	NA	0.0,0.01440922190201729,0.027777777777777776,0.0009940357852882703,0.002044989775051125	0.00695378	NA	NA	NA	NA	NA	NA	NA	NA	NA	No	NA	HPRC,HGSVC	No	NA	NA	NA	NA	NA	NA
chr14:42093022	chr14-42093022-allele239633-177	INS	176	NA	0.00680786686838124,0.0,0.0,0.0,0.0	0.0123139	NA	NA	NA	NA	NA	NA	NA	NA	NA	No	NA	HPRC,HGSVC,1KG-ONT	No	NA	NA	NA	NA	NA	NA
chr14:42118486	chr14-42118486-allele239878-95	INS	94	NA	0.0453857791225416,0.002881844380403458,0.0,0.0,0.0	0.0778362	NA	NA	NA	NA	NA	NA	NA	NA	NA	No	NA	HPRC,HGSVC,1KG-ONT	No	NA	NA	NA	NA	NA	NA
chr14:42181725	chr14-42181725-allele240383-1	DEL	317	NA	0.26777609682299547,0.23919308357348704,0.050595238095238096,0.16898608349900596,0.12985685071574643	0.0550263	NA	NA	NA	NA	NA	NA	NA	NA	NA	No	NA	HPRC,HGSVC,1KG-ONT	Yes	NA	NA	NA	NA	NA	NA
chr14:42267959	chr14-42267959-allele241255-365	INS	364	NA	0.006051437216338881,0.0,0.0,0.0,0.0	0.0108963	NA	NA	NA	NA	NA	NA	NA	NA	NA	No	NA	No	Yes	NA	NA	NA	NA	NA	NA
chr14:42291873	chr14-42291873-allele241566-1	DEL	347	0.968759	0.5431164901664145,0.2507204610951009,0.1259920634920635,0.3121272365805169,0.2361963190184049	0.200424	NA	NA	NA	NA	NA	NA	NA	NA	NA	No	NA	HPRC,HGSVC,1KG-ONT	No	NA	Drinks per week(LRFN5 - YWHAQP1, rs7143918, 3E-16, 0.5441180591111564),Drinks per week(LRFN5 - YWHAQP1, rs17621058, 7E-17, 0.6621343304318017),Drinks per week(LRFN5 - YWHAQP1, rs57024418, 4E-17, 0.7123550631409303),Drinks per week(LRFN5 - YWHAQP1, rs7151396, 3E-17, 0.8180584386070698),General risk tolerance (MTAG)(LRFN5 - YWHAQP1, rs2415725, 2E-11, 0.7135131777943936)	Atopic dermatitis(4.70%, 1.59%, 3.06, [1.06;8.81], 0.029873),Chronic diastolic heart failure(3.19%, 0.40%, 8.27, [1.1;62.08], 0.011919),Condyloma acuminatum of the anogenital region(0.84%, 3.57%, 0.23, [0.08;0.69], 0.007288),Hernia of anterior abdominal wall(2.85%, 0.40%, 7.37, [0.98;55.68], 0.019465),Hyperparathyroidism due to renal insufficiency(2.85%, 0.40%, 7.37, [0.98;55.68], 0.019465),Pericardial effusion - noninflammatory(0.84%, 2.78%, 0.3, [0.09;0.94], 0.04971),Peripheral nerve disease(6.04%, 1.19%, 5.34, [1.63;17.49], 0.001061),Thyrotoxicosis without goiter or other cause(2.35%, 0.40%, 6.04, [0.79;46.16], 0.049389),Visual disturbance(10.57%, 5.56%, 2.01, [1.1;3.66], 0.018838)	NA	NA	NA
chr14:42296457	chr14-42296457-allele241651-95	INS	94	NA	0.0030257186081694403,0.002881844380403458,0.030753968253968252,0.002982107355864811,0.011247443762781187	0.00417287	NA	NA	NA	NA	NA	NA	NA	NA	NA	No	NA	No	Yes	NA	NA	NA	NA	NA	NA
chr14:42330168	chr14-42330168-allele242008-68	INS	67	NA	0.0,0.002881844380403458,0.0,0.0,0.0	NA	NA	NA	NA	NA	NA	NA	NA	NA	NA	No	NA	HPRC,HGSVC,1KG-ONT	No	NA	NA	NA	NA	NA	NA
chr14:42330168	chr14-42330168-allele242009-1	DEL	64	NA	0.0015128593040847202,0.01585014409221902,0.041666666666666664,0.04572564612326044,0.005112474437627812	0.0164702	NA	NA	NA	NA	NA	NA	NA	NA	NA	No	NA	HPRC,HGSVC	Yes	NA	NA	NA	NA	NA	NA
chr14:42330176	chr14-42330176-allele242012-1	DEL	146	NA	0.05068078668683813,0.004322766570605188,0.0,0.0,0.0	0.0850187	NA	NA	NA	NA	NA	NA	NA	NA	NA	No	NA	HPRC,HGSVC,1KG-ONT	Yes	NA	NA	NA	NA	NA	NA
chr14:42330177	chr14-42330177-allele242013-180	INS	179	NA	0.0007564296520423601,0.0,0.002976190476190476,0.004970178926441352,0.015337423312883436	0.00263684	NA	NA	NA	NA	NA	NA	NA	NA	NA	No	NA	HPRC,HGSVC	No	NA	NA	NA	NA	NA	NA
chr14:42330180	chr14-42330180-allele242015-1	DEL	129	NA	0.00680786686838124,0.07060518731988473,0.0625,0.0636182902584493,0.12167689161554192	0.0452117	NA	NA	NA	NA	NA	NA	NA	NA	NA	No	NA	HPRC,HGSVC,1KG-ONT	Yes	NA	NA	NA	NA	NA	NA
chr14:42330201	chr14-42330201-allele242036-108	INS	107	NA	0.0007564296520423601,0.0,0.0,0.0019880715705765406,0.0	NA	NA	NA	NA	NA	NA	NA	NA	NA	NA	No	NA	HPRC,HGSVC	No	NA	NA	NA	NA	NA	NA
chr14:42330203	chr14-42330203-allele242043-106	INS	105	NA	0.0,0.001440922190201729,0.0,0.0,0.0	NA	NA	NA	NA	NA	NA	NA	NA	NA	NA	No	NA	HPRC,HGSVC,1KG-ONT	No	NA	NA	NA	NA	NA	NA
chr14:42330204	chr14-42330204-allele242048-58	INS	57	NA	0.06505295007564296,0.01440922190201729,0.0,0.005964214711729622,0.0	0.0869497	NA	NA	NA	NA	NA	NA	NA	NA	NA	No	NA	HPRC,HGSVC,1KG-ONT	No	NA	NA	NA	NA	NA	NA
chr14:42330205	chr14-42330205-allele242053-189	INS	188	NA	0.01588502269288956,0.001440922190201729,0.008928571428571428,0.0,0.0	0.0134157	NA	NA	NA	NA	NA	NA	NA	NA	NA	No	NA	HPRC,HGSVC	No	NA	NA	NA	NA	NA	NA
chr14:42330215	chr14-42330215-allele242064-117	INS	116	NA	0.0,0.001440922190201729,0.000992063492063492,0.0,0.0	NA	NA	NA	NA	NA	NA	NA	NA	NA	NA	No	NA	HPRC,HGSVC	No	NA	NA	NA	NA	NA	NA
chr14:42330215	chr14-42330215-allele242065-86	INS	85	NA	0.0,0.0,0.007936507936507936,0.0,0.009202453987730062	0.00250661	NA	NA	NA	NA	NA	NA	NA	NA	NA	No	NA	HPRC,HGSVC,1KG-ONT	No	NA	NA	NA	NA	NA	NA
chr14:42330224	chr14-42330224-allele242071-124	INS	123	NA	0.02193645990922844,0.004322766570605188,0.03373015873015873,0.0,0.0	0.0047961	NA	NA	NA	NA	NA	NA	NA	NA	NA	No	NA	HPRC,HGSVC	No	NA	NA	NA	NA	NA	NA
chr14:42330226	chr14-42330226-allele242076-1	DEL	70	NA	0.0,0.0,0.0,0.003976143141153081,0.0	0.000224143	NA	NA	NA	NA	NA	NA	NA	NA	NA	No	NA	HPRC,HGSVC	Yes	NA	NA	NA	NA	NA	NA
chr14:42330233	chr14-42330233-allele242079-1	DEL	50	NA	0.0,0.0,0.000992063492063492,0.0,0.0	NA	NA	NA	NA	NA	NA	NA	NA	NA	NA	No	NA	HPRC,HGSVC	No	NA	NA	NA	NA	NA	NA
chr14:42330234	chr14-42330234-allele242083-106	INS	105	NA	0.0,0.0,0.000992063492063492,0.0,0.0	NA	NA	NA	NA	NA	NA	NA	NA	NA	NA	No	NA	HPRC,HGSVC,1KG-ONT	No	NA	NA	NA	NA	NA	NA
chr14:42330234	chr14-42330234-allele242082-79	INS	78	NA	0.0007564296520423601,0.0,0.000992063492063492,0.0019880715705765406,0.0	NA	NA	NA	NA	NA	NA	NA	NA	NA	NA	No	NA	HPRC,HGSVC,1KG-ONT	No	NA	NA	NA	NA	NA	NA
chr14:42330240	chr14-42330240-allele242090-90	INS	89	NA	0.0,0.0,0.0,0.0009940357852882703,0.0010224948875255625	NA	NA	NA	NA	NA	NA	NA	NA	NA	NA	No	NA	HPRC,HGSVC,1KG-ONT	No	NA	NA	NA	NA	NA	NA
chr14:42330273	chr14-42330273-allele242120-99	INS	98	NA	0.0007564296520423601,0.0,0.0,0.0,0.0	0.000918741	NA	NA	NA	NA	NA	NA	NA	NA	NA	No	NA	HPRC,HGSVC,1KG-ONT	No	NA	NA	NA	NA	NA	NA
chr14:42330273	chr14-42330273-allele242123-162	INS	161	NA	0.0007564296520423601,0.008645533141210375,0.00992063492063492,0.02584493041749503,0.012269938650306749	0.0082238	NA	NA	NA	NA	NA	NA	NA	NA	NA	No	NA	HPRC,HGSVC	No	NA	NA	NA	NA	NA	NA
chr14:42330278	chr14-42330278-allele242131-75	INS	74	NA	0.0,0.0,0.0,0.0,0.005112474437627812	0.000408842	NA	NA	NA	NA	NA	NA	NA	NA	NA	No	NA	HPRC,HGSVC,1KG-ONT	No	NA	NA	NA	NA	NA	NA
chr14:42330280	chr14-42330280-allele242135-159	INS	158	NA	0.018154311649016642,0.0,0.0,0.0019880715705765406,0.0	0.0289603	NA	NA	NA	NA	NA	NA	NA	NA	NA	No	NA	HPRC,HGSVC	No	NA	NA	NA	NA	NA	NA
chr14:42330280	chr14-42330280-allele242134-150	INS	149	NA	0.00680786686838124,0.0,0.0,0.0009940357852882703,0.014314928425357873	0.00027457	NA	NA	NA	NA	NA	NA	NA	NA	NA	No	NA	HPRC,HGSVC	No	NA	NA	NA	NA	NA	NA
chr14:42330281	chr14-42330281-allele242137-220	INS	219	NA	0.00529500756429652,0.0,0.0,0.0,0.0	0.00947665	NA	NA	NA	NA	NA	NA	NA	NA	NA	No	NA	HPRC,HGSVC	No	NA	NA	NA	NA	NA	NA
chr14:42330286	chr14-42330286-allele242145-154	INS	153	NA	0.0037821482602118004,0.0,0.0,0.0,0.0010224948875255625	0.00462462	NA	NA	NA	NA	NA	NA	NA	NA	NA	No	NA	HPRC,HGSVC	No	NA	NA	NA	NA	NA	NA
chr14:42330286	chr14-42330286-allele242153-129	INS	128	NA	0.0,0.0,0.0,0.0,0.0010224948875255625	NA	NA	NA	NA	NA	NA	NA	NA	NA	NA	No	NA	HPRC,HGSVC	No	NA	NA	NA	NA	NA	NA
chr14:42330286	chr14-42330286-allele242158-51	INS	50	NA	0.0015128593040847202,0.0,0.0,0.0,0.0	0.00234988	NA	NA	NA	NA	NA	NA	NA	NA	NA	No	NA	HPRC	No	NA	NA	NA	NA	NA	NA
chr14:42330286	chr14-42330286-allele242148-74	INS	73	NA	0.0,0.0,0.003968253968253968,0.0,0.0	0.000224143	NA	NA	NA	NA	NA	NA	NA	NA	NA	No	NA	HPRC,HGSVC,1KG-ONT	No	NA	NA	NA	NA	NA	NA
chr14:42330286	chr14-42330286-allele242150-59	INS	58	NA	0.0015128593040847202,0.001440922190201729,0.01488095238095238,0.002982107355864811,0.0010224948875255625	0.0010973	NA	NA	NA	NA	NA	NA	NA	NA	NA	No	NA	HPRC,HGSVC,1KG-ONT	No	NA	NA	NA	NA	NA	NA
chr14:42330286	chr14-42330286-allele242144-76	INS	75	NA	0.07413010590015129,0.053314121037463975,0.05357142857142857,0.04473161033797217,0.04805725971370143	0.00509835	NA	NA	NA	NA	NA	NA	NA	NA	NA	No	NA	HPRC,HGSVC,1KG-ONT	No	NA	NA	NA	NA	NA	NA
chr14:42330286	chr14-42330286-allele242156-152	INS	151	NA	0.0007564296520423601,0.0,0.0,0.0,0.0	0.000918741	NA	NA	NA	NA	NA	NA	NA	NA	NA	No	NA	HPRC,HGSVC	No	NA	NA	NA	NA	NA	NA
chr14:42330287	chr14-42330287-allele242159-53	INS	52	NA	0.0226928895612708,0.005763688760806916,0.000992063492063492,0.011928429423459244,0.0	0.0168781	NA	NA	NA	NA	NA	NA	NA	NA	NA	No	NA	HPRC,HGSVC,1KG-ONT	No	NA	NA	NA	NA	NA	NA
chr14:42330288	chr14-42330288-allele242162-151	INS	150	NA	0.01664145234493192,0.0,0.021825396825396824,0.0009940357852882703,0.002044989775051125	0.00463975	NA	NA	NA	NA	NA	NA	NA	NA	NA	No	NA	HPRC,HGSVC	No	NA	NA	NA	NA	NA	NA
chr14:42330289	chr14-42330289-allele242164-112	INS	111	NA	0.01588502269288956,0.002881844380403458,0.0,0.003976143141153081,0.0010224948875255625	0.0168705	NA	NA	NA	NA	NA	NA	NA	NA	NA	No	NA	HPRC,HGSVC	No	NA	NA	NA	NA	NA	NA
chr14:42330293	chr14-42330293-allele242166-61	INS	60	NA	0.0015128593040847202,0.001440922190201729,0.03373015873015873,0.0,0.0	0.00368645	NA	NA	NA	NA	NA	NA	NA	NA	NA	No	NA	HPRC,HGSVC,1KG-ONT	No	NA	NA	NA	NA	NA	NA
chr14:42330295	chr14-42330295-allele242169-216	INS	215	NA	0.0007564296520423601,0.0,0.0,0.006958250497017893,0.0	NA	NA	NA	NA	NA	NA	NA	NA	NA	NA	No	NA	HPRC,HGSVC	No	NA	NA	NA	NA	NA	NA
chr14:42330296	chr14-42330296-allele242172-104	INS	103	NA	0.0,0.001440922190201729,0.0,0.006958250497017893,0.003067484662576687	0.00151771	NA	NA	NA	NA	NA	NA	NA	NA	NA	No	NA	HPRC,HGSVC,1KG-ONT	No	NA	NA	NA	NA	NA	NA
chr14:42330296	chr14-42330296-allele242183-132	INS	131	NA	0.0,0.004322766570605188,0.0,0.003976143141153081,0.0	0.000778337	NA	NA	NA	NA	NA	NA	NA	NA	NA	No	NA	HPRC,HGSVC	No	NA	NA	NA	NA	NA	NA
chr14:42330296	chr14-42330296-allele242184-124	INS	123	NA	0.0015128593040847202,0.0,0.0,0.0,0.0	0.00234988	NA	NA	NA	NA	NA	NA	NA	NA	NA	No	NA	HPRC,HGSVC	No	NA	NA	NA	NA	NA	NA
chr14:42330296	chr14-42330296-allele242187-59	INS	58	NA	0.0015128593040847202,0.0,0.0,0.0,0.0	0.00234988	NA	NA	NA	NA	NA	NA	NA	NA	NA	No	NA	HPRC,HGSVC,1KG-ONT	No	NA	NA	NA	NA	NA	NA
chr14:42330296	chr14-42330296-allele242173-194	INS	193	NA	0.0015128593040847202,0.15273775216138327,0.005952380952380952,0.012922465208747515,0.03374233128834356	0.0266059	NA	NA	NA	NA	NA	NA	NA	NA	NA	No	NA	HPRC,HGSVC	No	NA	NA	NA	NA	NA	NA
chr14:42330296	chr14-42330296-allele242176-142	INS	141	NA	0.015128593040847202,0.0,0.0,0.0,0.0	0.0277836	NA	NA	NA	NA	NA	NA	NA	NA	NA	No	NA	HPRC,HGSVC	No	NA	NA	NA	NA	NA	NA
chr14:42330296	chr14-42330296-allele242174-131	INS	130	NA	0.057488653555219364,0.07204610951008646,0.07539682539682539,0.1550695825049702,0.1278118609406953	0.0153914	NA	NA	NA	NA	NA	NA	NA	NA	NA	No	NA	HPRC,HGSVC	No	NA	NA	NA	NA	NA	NA
chr14:42330296	chr14-42330296-allele242186-207	INS	206	NA	0.0045385779122541605,0.0,0.0,0.0,0.0	0.00805514	NA	NA	NA	NA	NA	NA	NA	NA	NA	No	NA	HPRC,HGSVC	No	NA	NA	NA	NA	NA	NA
chr14:42330296	chr14-42330296-allele242188-205	INS	204	NA	0.00529500756429652,0.0,0.0,0.0,0.0	0.00947665	NA	NA	NA	NA	NA	NA	NA	NA	NA	No	NA	HPRC,HGSVC	No	NA	NA	NA	NA	NA	NA
chr14:42330296	chr14-42330296-allele242196-129	INS	128	NA	0.0,0.0,0.0,0.007952286282306162,0.0	0.000963133	NA	NA	NA	NA	NA	NA	NA	NA	NA	No	NA	HPRC,HGSVC	No	NA	NA	NA	NA	NA	NA
chr14:42330296	chr14-42330296-allele242178-58	INS	57	NA	0.00680786686838124,0.069164265129683,0.028769841269841268,0.013916500994035786,0.017382413087934562	0.0104471	NA	NA	NA	NA	NA	NA	NA	NA	NA	No	NA	HPRC,HGSVC,1KG-ONT	No	NA	NA	NA	NA	NA	NA
chr14:42330296	chr14-42330296-allele242171-205	INS	204	NA	0.038577912254160365,0.0,0.005952380952380952,0.0,0.0	0.0580378	NA	NA	NA	NA	NA	NA	NA	NA	NA	No	NA	HPRC,HGSVC	No	NA	NA	NA	NA	NA	NA
chr14:42330296	chr14-42330296-allele242177-265	INS	264	NA	0.0,0.0,0.000992063492063492,0.0,0.0	NA	NA	NA	NA	NA	NA	NA	NA	NA	NA	No	NA	HPRC,HGSVC	No	NA	NA	NA	NA	NA	NA
chr14:42330297	chr14-42330297-allele242200-175	INS	174	NA	0.0015128593040847202,0.0,0.018849206349206348,0.0,0.002044989775051125	0.00126777	NA	NA	NA	NA	NA	NA	NA	NA	NA	No	NA	HPRC,HGSVC	No	NA	NA	NA	NA	NA	NA
chr14:42330297	chr14-42330297-allele242206-130	INS	129	NA	0.0,0.0,0.0,0.0009940357852882703,0.0	NA	NA	NA	NA	NA	NA	NA	NA	NA	NA	No	NA	HPRC,HGSVC	No	NA	NA	NA	NA	NA	NA
chr14:42330297	chr14-42330297-allele242203-129	INS	128	NA	0.028744326777609682,0.007204610951008645,0.0,0.016898608349900597,0.011247443762781187	0.0133405	NA	NA	NA	NA	NA	NA	NA	NA	NA	No	NA	HPRC,HGSVC	No	NA	NA	NA	NA	NA	NA
chr14:42330297	chr14-42330297-allele242207-127	INS	126	NA	0.0,0.0,0.00992063492063492,0.0,0.0081799591002045	0.00269845	NA	NA	NA	NA	NA	NA	NA	NA	NA	No	NA	HPRC,HGSVC	No	NA	NA	NA	NA	NA	NA
chr14:42330297	chr14-42330297-allele242204-125	INS	124	NA	0.014372163388804841,0.001440922190201729,0.003968253968253968,0.0,0.0	0.0170718	NA	NA	NA	NA	NA	NA	NA	NA	NA	No	NA	HPRC,HGSVC	No	NA	NA	NA	NA	NA	NA
chr14:42330297	chr14-42330297-allele242211-143	INS	142	NA	0.0007564296520423601,0.0,0.0,0.0,0.0	0.000918741	NA	NA	NA	NA	NA	NA	NA	NA	NA	No	NA	HPRC,HGSVC	No	NA	NA	NA	NA	NA	NA
chr14:42330297	chr14-42330297-allele242201-234	INS	233	NA	0.031013615733736764,0.002881844380403458,0.001984126984126984,0.0,0.00408997955010225	0.0413603	NA	NA	NA	NA	NA	NA	NA	NA	NA	No	NA	HPRC,HGSVC	No	NA	NA	NA	NA	NA	NA
chr14:42330297	chr14-42330297-allele242198-143	INS	142	NA	0.01664145234493192,0.0,0.0,0.008946322067594433,0.0	0.0157279	NA	NA	NA	NA	NA	NA	NA	NA	NA	No	NA	HPRC,HGSVC	No	NA	NA	NA	NA	NA	NA
chr14:42330297	chr14-42330297-allele242205-125	INS	124	NA	0.0030257186081694403,0.001440922190201729,0.0,0.0,0.0	0.00328379	NA	NA	NA	NA	NA	NA	NA	NA	NA	No	NA	HPRC,HGSVC	No	NA	NA	NA	NA	NA	NA
chr14:42330297	chr14-42330297-allele242199-135	INS	134	NA	0.0037821482602118004,0.001440922190201729,0.0,0.0,0.002044989775051125	0.00224623	NA	NA	NA	NA	NA	NA	NA	NA	NA	No	NA	HPRC,HGSVC	No	NA	NA	NA	NA	NA	NA
chr14:42330297	chr14-42330297-allele242213-123	INS	122	NA	0.0015128593040847202,0.0,0.0,0.0,0.0	0.00234988	NA	NA	NA	NA	NA	NA	NA	NA	NA	No	NA	HPRC,HGSVC	No	NA	NA	NA	NA	NA	NA
chr14:42330299	chr14-42330299-allele242215-120	INS	119	NA	0.0030257186081694403,0.0,0.0,0.0,0.0	0.00520636	NA	NA	NA	NA	NA	NA	NA	NA	NA	No	NA	HPRC,HGSVC	No	NA	NA	NA	NA	NA	NA
chr14:42330299	chr14-42330299-allele242216-109	INS	108	NA	0.00680786686838124,0.0,0.0,0.0,0.0	0.0123139	NA	NA	NA	NA	NA	NA	NA	NA	NA	No	NA	HPRC,HGSVC	No	NA	NA	NA	NA	NA	NA
chr14:42330299	chr14-42330299-allele242217-127	INS	126	NA	0.02193645990922844,0.002881844380403458,0.0,0.0,0.0	0.0358918	NA	NA	NA	NA	NA	NA	NA	NA	NA	No	NA	HPRC,HGSVC	No	NA	NA	NA	NA	NA	NA
chr14:42330299	chr14-42330299-allele242220-126	INS	125	NA	0.0030257186081694403,0.001440922190201729,0.0,0.0,0.0	0.00328379	NA	NA	NA	NA	NA	NA	NA	NA	NA	No	NA	HPRC,HGSVC	No	NA	NA	NA	NA	NA	NA
chr14:42330322	chr14-42330322-allele242236-130	INS	129	NA	0.0030257186081694403,0.0,0.0,0.0,0.0	0.00520636	NA	NA	NA	NA	NA	NA	NA	NA	NA	No	NA	HPRC,HGSVC	No	NA	NA	NA	NA	NA	NA
chr14:42330323	chr14-42330323-allele242240-79	INS	78	NA	0.0,0.0,0.0496031746031746,0.008946322067594433,0.009202453987730062	0.0119886	NA	NA	NA	NA	NA	NA	NA	NA	NA	No	NA	HPRC,HGSVC,1KG-ONT	No	NA	NA	NA	NA	NA	NA
chr14:42409942	chr14-42409942-allele242812-55	INS	54	NA	0.014372163388804841,0.0,0.0,0.0,0.0	0.0263867	NA	NA	NA	NA	NA	NA	NA	NA	NA	No	NA	HPRC,HGSVC	No	NA	NA	NA	NA	NA	NA
chr14:42409942	chr14-42409942-allele242815-1	DEL	54	NA	0.06656580937972768,0.06484149855907781,0.03373015873015873,0.015904572564612324,0.05828220858895705	0.00646822	NA	NA	NA	NA	NA	NA	NA	NA	NA	No	NA	HPRC,HGSVC	No	NA	NA	NA	NA	NA	NA
chr14:42409942	chr14-42409942-allele242810-82	INS	81	NA	0.06580937972768533,0.025936599423631124,0.021825396825396824,0.014910536779324055,0.014314928425357873	0.0353824	NA	NA	NA	NA	NA	NA	NA	NA	NA	No	NA	HPRC,HGSVC	No	NA	NA	NA	NA	NA	NA
chr14:42409942	chr14-42409942-allele242816-1	DEL	135	NA	0.01664145234493192,0.001440922190201729,0.0,0.0,0.0	0.0283054	NA	NA	NA	NA	NA	NA	NA	NA	NA	No	NA	HPRC,HGSVC,1KG-ONT	No	NA	NA	NA	NA	NA	NA
chr14:42409942	chr14-42409942-allele242814-163	INS	162	NA	0.0007564296520423601,0.0,0.0,0.0,0.0	0.000918741	NA	NA	NA	NA	NA	NA	NA	NA	NA	No	NA	HPRC,HGSVC,1KG-ONT	No	NA	NA	NA	NA	NA	NA
chr14:42409942	chr14-42409942-allele242813-136	INS	135	NA	0.015128593040847202,0.0,0.00496031746031746,0.0,0.0	0.0183762	NA	NA	NA	NA	NA	NA	NA	NA	NA	No	NA	HPRC,HGSVC,1KG-ONT	No	NA	NA	NA	NA	NA	NA
chr14:42409942	chr14-42409942-allele242817-1	DEL	162	NA	0.03555219364599092,0.007204610951008645,0.0,0.0009940357852882703,0.0	0.0526652	NA	NA	NA	NA	NA	NA	NA	NA	NA	No	NA	HPRC,HGSVC,1KG-ONT	No	NA	NA	NA	NA	NA	NA
chr14:42409942	chr14-42409942-allele242819-1	DEL	216	NA	0.05446293494704992,0.03170028818443804,0.020833333333333332,0.05168986083499006,0.009202453987730062	0.00957291	NA	NA	NA	NA	NA	NA	NA	NA	NA	No	NA	HPRC,HGSVC	No	NA	NA	NA	NA	NA	NA
chr14:42409942	chr14-42409942-allele242811-109	INS	108	NA	0.0045385779122541605,0.08357348703170028,0.001984126984126984,0.02186878727634195,0.013292433537832311	0.0107944	NA	NA	NA	NA	NA	NA	NA	NA	NA	No	NA	HPRC,HGSVC,1KG-ONT	No	NA	NA	NA	NA	NA	NA
chr14:42410057	chr14-42410057-allele242833-1	DEL	82	NA	0.15431164901664146,0.21613832853025935,0.09325396825396826,0.23260437375745527,0.2280163599182004	0.00378331	NA	NA	NA	NA	NA	NA	NA	NA	NA	No	NA	HPRC,HGSVC,1KG-ONT	No	NA	NA	NA	NA	NA	NA
chr14:42410057	chr14-42410057-allele242835-1	DEL	55	NA	0.023449319213313162,0.002881844380403458,0.0,0.0,0.0	0.0386416	NA	NA	NA	NA	NA	NA	NA	NA	NA	No	NA	HPRC,HGSVC	No	NA	NA	NA	NA	NA	NA
chr14:42410057	chr14-42410057-allele242834-1	DEL	109	NA	0.024205748865355523,0.023054755043227664,0.00496031746031746,0.012922465208747515,0.013292433537832311	0.00364615	NA	NA	NA	NA	NA	NA	NA	NA	NA	No	NA	HPRC,HGSVC,1KG-ONT	No	NA	NA	NA	NA	NA	NA
chr14:42410084	chr14-42410084-allele242839-1	DEL	55	NA	0.006051437216338881,0.011527377521613832,0.002976190476190476,0.027833001988071572,0.003067484662576687	0.000914111	NA	NA	NA	NA	NA	NA	NA	NA	NA	No	NA	HPRC,HGSVC	No	NA	NA	NA	NA	NA	NA
chr14:42410170	chr14-42410170-allele242850-55	INS	54	NA	0.0,0.010086455331412104,0.0,0.008946322067594433,0.0081799591002045	0.00392424	NA	NA	NA	NA	NA	NA	NA	NA	NA	No	NA	HPRC,HGSVC	No	NA	NA	NA	NA	NA	NA
chr14:42420351	chr14-42420351-allele242933-1	DEL	128	NA	0.0007564296520423601,0.0,0.0,0.0,0.0	0.000918741	NA	NA	NA	NA	NA	NA	NA	NA	NA	No	NA	No	Yes	NA	NA	NA	NA	NA	NA
chr14:42435618	chr14-42435618-allele243100-52	INS	51	NA	0.0,0.0,0.002976190476190476,0.0,0.0	NA	NA	NA	NA	NA	NA	NA	NA	NA	NA	No	NA	HPRC,HGSVC,1KG-ONT	No	NA	NA	NA	NA	NA	NA
chr14:42435618	chr14-42435618-allele243102-1	DEL	85	NA	0.03479576399394856,0.0,0.0,0.0009940357852882703,0.002044989775051125	0.0570165	NA	NA	NA	NA	NA	NA	NA	NA	NA	No	NA	1KG-ONT	Yes	NA	NA	NA	NA	NA	NA
chr14:42435618	chr14-42435618-allele243101-1	DEL	51	NA	0.0113464447806354,0.0,0.0,0.005964214711729622,0.0	0.0106317	NA	NA	NA	NA	NA	NA	NA	NA	NA	No	NA	HPRC,HGSVC,1KG-ONT	Yes	NA	NA	NA	NA	NA	NA
chr14:42435635	chr14-42435635-allele243104-73	INS	72	NA	0.00832072617246596,0.0,0.015873015873015872,0.0,0.0	0.000965339	NA	NA	NA	NA	NA	NA	NA	NA	NA	No	NA	HPRC,HGSVC,1KG-ONT	No	NA	NA	NA	NA	NA	NA
chr14:42435703	chr14-42435703-allele243119-60	INS	59	NA	0.0007564296520423601,0.01440922190201729,0.02976190476190476,0.0019880715705765406,0.024539877300613498	0.0104895	NA	NA	NA	NA	NA	NA	NA	NA	NA	No	NA	HPRC,HGSVC,1KG-ONT	No	NA	NA	NA	NA	NA	NA
chr14:42435736	chr14-42435736-allele243130-53	INS	52	NA	0.057488653555219364,0.004322766570605188,0.001984126984126984,0.002982107355864811,0.009202453987730062	0.0728016	NA	NA	NA	NA	NA	NA	NA	NA	NA	No	NA	HPRC,HGSVC,1KG-ONT	No	NA	NA	NA	NA	NA	NA
chr14:42435736	chr14-42435736-allele243132-57	INS	56	NA	0.0,0.020172910662824207,0.00496031746031746,0.0,0.0	0.00294382	NA	NA	NA	NA	NA	NA	NA	NA	NA	No	NA	HPRC,HGSVC,1KG-ONT	No	NA	NA	NA	NA	NA	NA
chr14:42435736	chr14-42435736-allele243133-91	INS	90	NA	0.0030257186081694403,0.024495677233429394,0.0,0.040755467196819085,0.010224948875255624	0.00780663	NA	NA	NA	NA	NA	NA	NA	NA	NA	No	NA	HPRC,HGSVC,1KG-ONT	No	NA	NA	NA	NA	NA	NA
chr14:42518323	chr14-42518323-allele244083-1	DEL	5406	NA	0.04311649016641452,0.024495677233429394,0.03373015873015873,0.016898608349900597,0.02965235173824131	0.00418611	NA	NA	NA	NA	NA	NA	NA	NA	enhancer	No	NA	HPRC,HGSVC,1KG-ONT	Yes	NA	NA	NA	NA	NA	NA
chr14:42598093	chr14-42598093-allele244906-328	INS	327	NA	0.006051437216338881,0.0,0.0,0.0,0.0	0.0108963	NA	NA	NA	NA	NA	NA	NA	NA	NA	No	NA	HPRC	Yes	NA	NA	NA	NA	NA	NA
chr14:42606583	chr14-42606583-allele244993-85	INS	84	NA	0.0,0.001440922190201729,0.002976190476190476,0.0,0.0	0.000224143	NA	NA	NA	NA	NA	NA	NA	NA	NA	No	NA	No	No	NA	NA	NA	NA	NA	NA
chr14:42649998	chr14-42649998-allele245457-1	DEL	76	NA	0.0022692889561270802,0.010086455331412104,0.0,0.02186878727634195,0.0	0.00195551	NA	NA	NA	NA	NA	NA	NA	NA	NA	No	NA	HPRC,HGSVC,1KG-ONT	No	NA	NA	NA	NA	NA	NA
chr14:42649999	chr14-42649999-allele245461-151	INS	150	NA	0.0,0.012968299711815562,0.0,0.0,0.0	0.0010336	NA	NA	NA	NA	NA	NA	NA	NA	NA	No	NA	HPRC,HGSVC,1KG-ONT	Yes	NA	NA	NA	NA	NA	NA
chr14:42649999	chr14-42649999-allele245459-1	DEL	60	NA	0.3426626323751891,0.08789625360230548,0.07539682539682539,0.0805168986083499,0.0705521472392638	0.237537	NA	NA	NA	NA	NA	NA	NA	NA	NA	No	NA	HPRC,HGSVC,1KG-ONT	No	NA	NA	NA	NA	NA	NA
chr14:42650002	chr14-42650002-allele245469-145	INS	144	NA	0.0007564296520423601,0.001440922190201729,0.0,0.0,0.0	NA	NA	NA	NA	NA	NA	NA	NA	NA	NA	No	NA	HPRC,HGSVC,1KG-ONT	Yes	NA	NA	NA	NA	NA	NA
chr14:42650002	chr14-42650002-allele245462-121	INS	120	NA	0.09304084720121028,0.2881844380403458,0.5,0.3717693836978131,0.3967280163599182	0.189037	NA	NA	NA	NA	NA	NA	NA	NA	NA	No	NA	HPRC,HGSVC,1KG-ONT	Yes	NA	NA	NA	NA	NA	NA
chr14:42650002	chr14-42650002-allele245464-167	INS	166	NA	0.0,0.0,0.0,0.0,0.0010224948875255625	NA	NA	NA	NA	NA	NA	NA	NA	NA	NA	No	NA	HPRC,HGSVC	Yes	NA	NA	NA	NA	NA	NA
chr14:42650002	chr14-42650002-allele245481-113	INS	112	NA	0.0007564296520423601,0.0,0.0,0.0,0.0	0.000918741	NA	NA	NA	NA	NA	NA	NA	NA	NA	No	NA	HPRC,HGSVC,1KG-ONT	Yes	NA	NA	NA	NA	NA	NA
chr14:42650002	chr14-42650002-allele245463-151	INS	150	NA	0.00832072617246596,0.01729106628242075,0.0,0.0,0.0010224948875255625	0.00185285	NA	NA	NA	NA	NA	NA	NA	NA	NA	No	NA	HPRC,HGSVC,1KG-ONT	Yes	NA	NA	NA	NA	NA	NA
chr14:42650009	chr14-42650009-allele245483-99	INS	98	NA	0.009833585476550681,0.0,0.0,0.0,0.0	0.0179657	NA	NA	NA	NA	NA	NA	NA	NA	NA	No	NA	HPRC,HGSVC,1KG-ONT	Yes	NA	NA	NA	NA	NA	NA
chr14:42650011	chr14-42650011-allele245484-135	INS	134	NA	0.0015128593040847202,0.0,0.0,0.0009940357852882703,0.0	0.00077342	NA	NA	NA	NA	NA	NA	NA	NA	NA	No	NA	HPRC,HGSVC,1KG-ONT	Yes	NA	NA	NA	NA	NA	NA
chr14:42650020	chr14-42650020-allele245489-115	INS	114	NA	0.009833585476550681,0.0,0.0,0.0,0.0	0.0179657	NA	NA	NA	NA	NA	NA	NA	NA	NA	No	NA	HPRC,HGSVC,1KG-ONT	Yes	NA	NA	NA	NA	NA	NA
chr14:42650020	chr14-42650020-allele245490-105	INS	104	NA	0.009077155824508321,0.001440922190201729,0.0,0.0,0.0	0.0143383	NA	NA	NA	NA	NA	NA	NA	NA	NA	No	NA	HPRC,HGSVC,1KG-ONT	Yes	NA	NA	NA	NA	NA	NA
chr14:42650020	chr14-42650020-allele245492-117	INS	116	NA	0.00529500756429652,0.0,0.0,0.0009940357852882703,0.0	0.00736694	NA	NA	NA	NA	NA	NA	NA	NA	NA	No	NA	HPRC,HGSVC,1KG-ONT	Yes	NA	NA	NA	NA	NA	NA
chr14:42650020	chr14-42650020-allele245491-111	INS	110	NA	0.00832072617246596,0.0,0.0,0.0,0.0	0.0151436	NA	NA	NA	NA	NA	NA	NA	NA	NA	No	NA	HPRC,HGSVC,1KG-ONT	Yes	NA	NA	NA	NA	NA	NA
chr14:42650020	chr14-42650020-allele245488-143	INS	142	NA	0.05370650529500756,0.007204610951008645,0.0,0.0009940357852882703,0.0	0.0844876	NA	NA	NA	NA	NA	NA	NA	NA	NA	No	NA	HPRC,HGSVC,1KG-ONT	Yes	NA	NA	NA	NA	NA	NA
chr14:42650027	chr14-42650027-allele245499-192	INS	191	NA	0.0015128593040847202,0.0,0.0,0.0,0.0	0.00234988	NA	NA	NA	NA	NA	NA	NA	NA	NA	No	NA	HPRC,HGSVC	Yes	NA	NA	NA	NA	NA	NA
chr14:42650032	chr14-42650032-allele245502-93	INS	92	NA	0.0,0.007204610951008645,0.001984126984126984,0.0009940357852882703,0.0	0.000963133	NA	NA	NA	NA	NA	NA	NA	NA	NA	No	NA	HPRC,HGSVC,1KG-ONT	Yes	NA	NA	NA	NA	NA	NA
chr14:42650039	chr14-42650039-allele245503-77	INS	76	NA	0.0,0.0,0.001984126984126984,0.0,0.0010224948875255625	3.94758e-05	NA	NA	NA	NA	NA	NA	NA	NA	NA	No	NA	HPRC,HGSVC	Yes	NA	NA	NA	NA	NA	NA
chr14:42650077	chr14-42650077-allele245512-165	INS	164	NA	0.0037821482602118004,0.0,0.0,0.0019880715705765406,0.0010224948875255625	0.00224623	NA	NA	NA	NA	NA	NA	NA	NA	NA	No	NA	HPRC,HGSVC	Yes	NA	NA	NA	NA	NA	NA
chr14:42657157	chr14-42657157-allele245590-323	INS	322	NA	0.028744326777609682,0.001440922190201729,0.0,0.0,0.0	0.0503614	NA	NA	NA	NA	NA	NA	NA	NA	NA	No	NA	HPRC,HGSVC,1KG-ONT	Yes	NA	NA	NA	NA	NA	NA
chr14:42657157	chr14-42657157-allele245591-342	INS	341	NA	0.047655068078668684,0.002881844380403458,0.0,0.0,0.0	0.0817862	NA	NA	NA	NA	NA	NA	NA	NA	NA	No	NA	HPRC,HGSVC,1KG-ONT	Yes	NA	NA	NA	NA	NA	NA
chr14:42665830	chr14-42665830-allele245697-1	DEL	944	NA	0.0007564296520423601,0.0,0.0,0.0,0.0	0.000918741	NA	NA	NA	NA	NA	NA	NA	NA	NA	No	ID=chr14_42666722_42666750;MOTIFS=GT;STRUC=(GT)n	HPRC	Yes	NA	NA	NA	NA	NA	NA
chr14:42713624	chr14-42713624-allele246260-1	DEL	2388	NA	0.02723146747352496,0.004322766570605188,0.0,0.0,0.0	0.0434463	NA	NA	NA	NA	NA	NA	NA	NA	NA	No	NA	1KG-ONT	Yes	NA	NA	NA	NA	NA	NA
chr14:42772606	chr14-42772606-allele246883-68	INS	67	NA	0.0022692889561270802,0.0,0.0,0.0,0.0	0.00377908	NA	NA	NA	NA	NA	NA	NA	NA	NA	No	NA	HPRC,HGSVC,1KG-ONT	Yes	NA	NA	NA	NA	NA	NA
chr14:42772606	chr14-42772606-allele246882-68	INS	67	NA	0.764750378214826,0.978386167146974,0.9970238095238095,0.9960238568588469,0.9989775051124744	0.334677	NA	NA	NA	NA	NA	NA	NA	NA	NA	No	NA	HPRC,HGSVC,1KG-ONT	Yes	NA	NA	NA	NA	NA	NA
chr14:42772634	chr14-42772634-allele246884-68	INS	67	NA	0.038577912254160365,0.005763688760806916,0.002976190476190476,0.0019880715705765406,0.003067484662576687	0.0482257	NA	NA	NA	NA	NA	NA	NA	NA	NA	No	NA	HPRC,HGSVC,1KG-ONT	Yes	NA	NA	NA	NA	NA	NA
chr14:42811467	chr14-42811467-allele247303-1	DEL	232	NA	0.006051437216338881,0.002881844380403458,0.0,0.0,0.0	0.00707186	NA	NA	NA	NA	NA	NA	NA	NA	NA	No	NA	HPRC	Yes	NA	NA	NA	NA	NA	NA
chr14:42814912	chr14-42814912-allele247347-67	INS	66	NA	0.006051437216338881,0.0,0.002976190476190476,0.0,0.0	0.00572634	NA	NA	NA	NA	NA	NA	NA	NA	NA	No	NA	HPRC,HGSVC,1KG-ONT	Yes	NA	NA	NA	NA	NA	NA
chr14:42814912	chr14-42814912-allele247341-67	INS	66	NA	0.11270801815431165,0.011527377521613832,0.09027777777777778,0.002982107355864811,0.012269938650306749	0.0640635	NA	NA	NA	NA	NA	NA	NA	NA	NA	No	NA	HPRC,HGSVC,1KG-ONT	Yes	NA	NA	NA	NA	NA	NA
chr14:42814912	chr14-42814912-allele247346-67	INS	66	NA	0.0037821482602118004,0.0,0.0,0.0019880715705765406,0.0	0.00324023	NA	NA	NA	NA	NA	NA	NA	NA	NA	No	NA	HPRC,HGSVC,1KG-ONT	Yes	NA	NA	NA	NA	NA	NA
chr14:42814927	chr14-42814927-allele247348-66	INS	65	NA	0.01739788199697428,0.007204610951008645,0.006944444444444444,0.019880715705765408,0.0541922290388548	0.000227837	NA	NA	NA	NA	NA	NA	NA	NA	NA	No	NA	HPRC,HGSVC,1KG-ONT	Yes	NA	NA	NA	NA	NA	NA
chr14:42814940	chr14-42814940-allele247349-67	INS	66	NA	0.17927382753403934,0.45244956772334294,0.37103174603174605,0.43737574552683894,0.4611451942740286	0.123336	NA	NA	NA	NA	NA	NA	NA	NA	NA	No	NA	HPRC,HGSVC,1KG-ONT	Yes	NA	NA	NA	NA	NA	NA
chr14:42838688	chr14-42838688-allele247604-1	DEL	656	NA	0.0,0.0,0.0,0.0009940357852882703,0.002044989775051125	3.94758e-05	NA	NA	NA	NA	NA	NA	NA	NA	NA	No	NA	HPRC,1KG-ONT	No	NA	NA	NA	NA	NA	NA
chr14:42903713	chr14-42903713-allele248197-1	DEL	401	NA	0.1308623298033283,0.2910662824207493,0.20932539682539683,0.13916500994035785,0.11758691206543967	0.00848834	NA	NA	NA	NA	NA	NA	NA	NA	NA	No	NA	HPRC,HGSVC,1KG-ONT	Yes	NA	NA	NA	NA	NA	NA
chr14:42918925	chr14-42918925-allele248337-348	INS	347	NA	0.0,0.001440922190201729,0.0,0.009940357852882704,0.0010224948875255625	0.00170264	NA	NA	NA	NA	NA	NA	NA	NA	NA	No	NA	HGSVC,1KG-ONT	Yes	NA	NA	NA	NA	NA	NA
chr14:42925774	chr14-42925774-allele248402-626	INS	625	NA	0.0,0.008645533141210375,0.0,0.005964214711729622,0.0	0.00170264	NA	NA	NA	NA	NA	NA	NA	NA	NA	No	NA	No	Yes	NA	NA	NA	NA	NA	NA
chr14:42935228	chr14-42935228-allele248482-71	INS	70	NA	0.0045385779122541605,0.17146974063400577,0.04662698412698413,0.04970178926441352,0.016359918200409	0.0362892	NA	NA	NA	NA	NA	NA	NA	NA	NA	No	NA	HPRC,HGSVC,1KG-ONT	No	NA	NA	NA	NA	NA	NA
chr14:42938689	chr14-42938689-allele248537-53	INS	52	NA	0.0007564296520423601,0.0,0.0,0.0019880715705765406,0.0	NA	NA	NA	NA	NA	NA	NA	NA	NA	NA	No	NA	1KG-ONT	No	NA	NA	NA	NA	NA	NA
chr14:42938723	chr14-42938723-allele248544-101	INS	100	NA	0.0,0.001440922190201729,0.0,0.0009940357852882703,0.0	NA	NA	NA	NA	NA	NA	NA	NA	NA	NA	No	NA	No	No	NA	NA	NA	NA	NA	NA
chr14:42938748	chr14-42938748-allele248548-78	INS	77	NA	0.049924357034795766,0.008645533141210375,0.0,0.0,0.0	0.0778908	NA	NA	NA	NA	NA	NA	NA	NA	NA	No	NA	No	No	NA	NA	NA	NA	NA	NA
chr14:42938762	chr14-42938762-allele248557-1	DEL	53	NA	0.060514372163388806,0.010086455331412104,0.0,0.0,0.0	0.0943507	NA	NA	NA	NA	NA	NA	NA	NA	NA	No	NA	No	No	NA	NA	NA	NA	NA	NA
chr14:42968820	chr14-42968820-allele248989-110	INS	109	NA	0.015128593040847202,0.0,0.0,0.0,0.0	0.0277836	NA	NA	NA	NA	NA	NA	NA	NA	NA	No	NA	HPRC,HGSVC,1KG-ONT	Yes	NA	NA	NA	NA	NA	NA
chr14:42968820	chr14-42968820-allele248990-109	INS	108	NA	0.00680786686838124,0.0,0.0,0.0,0.0	0.0123139	NA	NA	NA	NA	NA	NA	NA	NA	NA	No	NA	HPRC,HGSVC,1KG-ONT	Yes	NA	NA	NA	NA	NA	NA
chr14:42978563	chr14-42978563-allele249188-65	INS	64	NA	0.02193645990922844,0.0,0.0,0.0,0.009202453987730062	0.0243612	NA	NA	NA	NA	NA	NA	NA	NA	NA	No	NA	HPRC,HGSVC,1KG-ONT	Yes	NA	NA	NA	NA	NA	NA
chr14:43009587	chr14-43009587-allele249718-314	INS	313	NA	0.0,0.0,0.0,0.0,0.002044989775051125	NA	NA	NA	NA	NA	NA	NA	NA	NA	NA	No	NA	HPRC,HGSVC,1KG-ONT	Yes	NA	NA	NA	NA	NA	NA
chr14:43009587	chr14-43009587-allele249717-316	INS	315	NA	0.0030257186081694403,0.0,0.00496031746031746,0.0,0.0	0.000263486	NA	NA	NA	NA	NA	NA	NA	NA	NA	No	NA	HPRC,HGSVC,1KG-ONT	Yes	NA	NA	NA	NA	NA	NA
chr14:43009587	chr14-43009587-allele249715-315	INS	314	NA	0.1059001512859304,0.012968299711815562,0.0,0.0,0.007157464212678937	0.154287	NA	NA	NA	NA	NA	NA	NA	NA	NA	No	NA	HPRC,HGSVC,1KG-ONT	Yes	NA	NA	NA	NA	NA	NA
chr14:43009587	chr14-43009587-allele249716-315	INS	314	NA	0.012102874432677761,0.001440922190201729,0.0,0.0019880715705765406,0.0	0.0161887	NA	NA	NA	NA	NA	NA	NA	NA	NA	No	NA	HPRC,HGSVC,1KG-ONT	Yes	NA	NA	NA	NA	NA	NA
chr14:43009587	chr14-43009587-allele249720-315	INS	314	NA	0.0015128593040847202,0.0,0.0,0.0,0.0	0.00234988	NA	NA	NA	NA	NA	NA	NA	NA	NA	No	NA	HPRC,HGSVC,1KG-ONT	Yes	NA	NA	NA	NA	NA	NA
chr14:43025397	chr14-43025397-allele249927-1	DEL	247	NA	0.11270801815431165,0.01585014409221902,0.000992063492063492,0.0019880715705765406,0.0	0.168463	NA	NA	NA	NA	NA	NA	NA	NA	NA	No	NA	HPRC,HGSVC,1KG-ONT	Yes	NA	NA	NA	NA	NA	NA
chr14:43025427	chr14-43025427-allele249929-1	DEL	133	NA	0.015128593040847202,0.01440922190201729,0.09821428571428571,0.002982107355864811,0.0010224948875255625	0.00412195	NA	NA	NA	NA	NA	NA	NA	NA	NA	No	NA	HGSVC,1KG-ONT	Yes	NA	NA	NA	NA	NA	NA
chr14:43080722	chr14-43080722-allele250591-1	DEL	75	NA	0.8600605143721634,0.9769452449567724,0.9186507936507936,0.9880715705765407,0.9989775051124744	0.101235	NA	NA	NA	NA	NA	NA	NA	NA	NA	No	NA	HPRC,HGSVC,1KG-ONT	Yes	NA	NA	NA	NA	NA	NA
chr14:43080755	chr14-43080755-allele250592-1	DEL	72	NA	0.13918305597579425,0.011527377521613832,0.0,0.0019880715705765406,0.0	0.216524	NA	NA	NA	NA	NA	NA	NA	NA	NA	No	NA	HPRC,HGSVC,1KG-ONT	Yes	NA	NA	NA	NA	NA	NA
chr14:43080786	chr14-43080786-allele250593-1	DEL	74	NA	0.0,0.0,0.003968253968253968,0.0,0.0	NA	NA	NA	NA	NA	NA	NA	NA	NA	NA	No	NA	HPRC,HGSVC,1KG-ONT	Yes	NA	NA	NA	NA	NA	NA
chr14:43199651	chr14-43199651-allele251808-317	INS	316	NA	0.08245083207261725,0.005763688760806916,0.0,0.0,0.0	0.137056	NA	NA	NA	NA	NA	NA	NA	NA	NA	No	NA	HPRC,HGSVC,1KG-ONT	Yes	NA	NA	NA	NA	NA	NA
chr14:43199651	chr14-43199651-allele251809-316	INS	315	NA	0.0007564296520423601,0.0,0.0,0.0,0.0	0.000918741	NA	NA	NA	NA	NA	NA	NA	NA	NA	No	NA	HPRC,HGSVC,1KG-ONT	Yes	NA	NA	NA	NA	NA	NA
chr14:43199651	chr14-43199651-allele251810-318	INS	317	NA	0.006051437216338881,0.0,0.0,0.0,0.0	0.0108963	NA	NA	NA	NA	NA	NA	NA	NA	NA	No	NA	HPRC,HGSVC,1KG-ONT	Yes	NA	NA	NA	NA	NA	NA
chr14:43270052	chr14-43270052-allele252513-59	INS	58	NA	0.0007564296520423601,0.0,0.0,0.0,0.0	0.000918741	NA	NA	NA	NA	NA	NA	NA	NA	NA	No	NA	1KG-ONT	No	NA	NA	NA	NA	NA	NA
chr14:43271417	chr14-43271417-allele252526-335	INS	334	NA	0.0037821482602118004,0.20893371757925072,0.17261904761904762,0.05765407554671968,0.014314928425357873	0.0682896	NA	NA	NA	NA	NA	NA	NA	NA	NA	No	NA	HPRC,HGSVC,1KG-ONT	Yes	NA	NA	NA	NA	NA	NA
chr14:43322549	chr14-43322549-allele252985-318	INS	317	NA	0.0015128593040847202,0.0,0.0,0.0,0.0	0.00234988	NA	NA	NA	NA	NA	NA	NA	NA	NA	No	NA	HPRC,HGSVC,1KG-ONT	Yes	NA	NA	NA	NA	NA	NA
chr14:43322549	chr14-43322549-allele252992-338	INS	337	NA	0.006051437216338881,0.0,0.0,0.0,0.0	0.0108963	NA	NA	NA	NA	NA	NA	NA	NA	NA	No	NA	HPRC,HGSVC,1KG-ONT	Yes	NA	NA	NA	NA	NA	NA
chr14:43322549	chr14-43322549-allele252984-325	INS	324	NA	0.0015128593040847202,0.0,0.0,0.0,0.0	0.00234988	NA	NA	NA	NA	NA	NA	NA	NA	NA	No	NA	HPRC,HGSVC,1KG-ONT	Yes	NA	NA	NA	NA	NA	NA
chr14:43322549	chr14-43322549-allele252982-319	INS	318	NA	0.037821482602118005,0.005763688760806916,0.0,0.0,0.0	0.0604283	NA	NA	NA	NA	NA	NA	NA	NA	NA	No	NA	HPRC,HGSVC,1KG-ONT	Yes	NA	NA	NA	NA	NA	NA
chr14:43322549	chr14-43322549-allele252993-329	INS	328	NA	0.0037821482602118004,0.0,0.0,0.0,0.0	0.00663171	NA	NA	NA	NA	NA	NA	NA	NA	NA	No	NA	HPRC,HGSVC,1KG-ONT	Yes	NA	NA	NA	NA	NA	NA
chr14:43322549	chr14-43322549-allele252987-327	INS	326	NA	0.0045385779122541605,0.0,0.0,0.0,0.012269938650306749	NA	NA	NA	NA	NA	NA	NA	NA	NA	NA	No	NA	HPRC,HGSVC,1KG-ONT	Yes	NA	NA	NA	NA	NA	NA
chr14:43322549	chr14-43322549-allele252983-327	INS	326	NA	0.012859304084720122,0.001440922190201729,0.003968253968253968,0.003976143141153081,0.0	0.00989701	NA	NA	NA	NA	NA	NA	NA	NA	NA	No	NA	HPRC,HGSVC,1KG-ONT	Yes	NA	NA	NA	NA	NA	NA
chr14:43322549	chr14-43322549-allele252981-345	INS	344	NA	0.0015128593040847202,0.024495677233429394,0.041666666666666664,0.033797216699801194,0.06339468302658487	0.0260886	NA	NA	NA	NA	NA	NA	NA	NA	NA	No	NA	HPRC,HGSVC,1KG-ONT	Yes	NA	NA	NA	NA	NA	NA
chr14:43322549	chr14-43322549-allele252979-326	INS	325	NA	0.1550680786686838,0.011527377521613832,0.010912698412698412,0.006958250497017893,0.003067484662576687	0.211333	NA	NA	NA	NA	NA	NA	NA	NA	NA	No	NA	HPRC,HGSVC,1KG-ONT	Yes	NA	NA	NA	NA	NA	NA
chr14:43322549	chr14-43322549-allele252986-326	INS	325	NA	0.0015128593040847202,0.0,0.0,0.0,0.0	0.00234988	NA	NA	NA	NA	NA	NA	NA	NA	NA	No	NA	HPRC,HGSVC,1KG-ONT	Yes	NA	NA	NA	NA	NA	NA
chr14:43322549	chr14-43322549-allele252989-310	INS	309	NA	0.0,0.0,0.0,0.0009940357852882703,0.003067484662576687	0.000224143	NA	NA	NA	NA	NA	NA	NA	NA	NA	No	NA	HPRC,HGSVC,1KG-ONT	Yes	NA	NA	NA	NA	NA	NA
chr14:43325233	chr14-43325233-allele253022-312	INS	311	NA	0.0007564296520423601,0.0,0.0,0.0,0.0	0.000918741	NA	NA	NA	NA	NA	NA	NA	NA	NA	No	NA	HPRC,HGSVC,1KG-ONT	Yes	NA	NA	NA	NA	NA	NA
chr14:43325233	chr14-43325233-allele253023-331	INS	330	NA	0.0030257186081694403,0.22046109510086456,0.2113095238095238,0.061630218687872766,0.013292433537832311	0.0793677	NA	NA	NA	NA	NA	NA	NA	NA	NA	No	NA	HPRC,HGSVC,1KG-ONT	Yes	NA	NA	NA	NA	NA	NA
chr14:43392151	chr14-43392151-allele253828-1	DEL	1930	NA	0.0007564296520423601,0.0,0.0,0.0,0.0	0.000918741	NA	NA	NA	NA	NA	NA	NA	NA	NA	No	NA	No	No	NA	NA	NA	NA	NA	NA
chr14:43430246	chr14-43430246-allele254248-1	DEL	83	NA	0.8940998487140696,0.9812680115273775,1.0,0.9691848906560636,0.9979550102249489	0.113127	NA	NA	NA	NA	NA	NA	NA	NA	NA	No	NA	HPRC,HGSVC,1KG-ONT	Yes	NA	NA	NA	NA	NA	NA
chr14:43445008	chr14-43445008-allele254411-1	DEL	181	NA	0.01664145234493192,0.001440922190201729,0.0,0.0,0.0	0.0283054	NA	NA	NA	NA	NA	NA	NA	NA	NA	No	NA	HPRC,1KG-ONT	Yes	NA	NA	NA	NA	NA	NA
chr14:43461314	chr14-43461314-allele254576-107	INS	106	NA	0.0,0.0,0.0,0.0,0.005112474437627812	0.000408842	NA	NA	NA	NA	NA	NA	NA	NA	NA	No	NA	1KG-ONT	Yes	NA	NA	NA	NA	NA	NA
chr14:43461314	chr14-43461314-allele254575-59	INS	58	NA	0.0,0.0,0.0,0.0,0.0081799591002045	0.000834484	NA	NA	NA	NA	NA	NA	NA	NA	NA	No	NA	1KG-ONT	Yes	NA	NA	NA	NA	NA	NA
chr14:43461314	chr14-43461314-allele254577-79	INS	78	NA	0.0022692889561270802,0.0,0.0,0.0,0.0	0.00377908	NA	NA	NA	NA	NA	NA	NA	NA	NA	No	NA	1KG-ONT	Yes	NA	NA	NA	NA	NA	NA
chr14:43508875	chr14-43508875-allele255216-1	DEL	55	NA	0.007564296520423601,0.002881844380403458,0.0,0.006958250497017893,0.0	0.00295463	NA	NA	NA	NA	NA	NA	NA	NA	NA	No	NA	1KG-ONT	No	NA	NA	NA	NA	NA	NA
chr14:43508876	chr14-43508876-allele255217-1	DEL	51	NA	0.0030257186081694403,0.0,0.0,0.0,0.0	0.00520636	NA	NA	NA	NA	NA	NA	NA	NA	NA	No	NA	1KG-ONT	No	NA	NA	NA	NA	NA	NA
chr14:43508893	chr14-43508893-allele255239-245	INS	244	NA	0.0015128593040847202,0.001440922190201729,0.0,0.011928429423459244,0.00408997955010225	0.000758343	NA	NA	NA	NA	NA	NA	NA	NA	NA	No	NA	HPRC,HGSVC,1KG-ONT	No	NA	NA	NA	NA	NA	NA
chr14:43508898	chr14-43508898-allele255245-226	INS	225	NA	0.0,0.001440922190201729,0.0,0.008946322067594433,0.006134969325153374	0.00244266	NA	NA	NA	NA	NA	NA	NA	NA	NA	No	NA	HPRC,HGSVC,1KG-ONT	No	NA	NA	NA	NA	NA	NA
chr14:43508951	chr14-43508951-allele255256-227	INS	226	NA	0.0030257186081694403,0.001440922190201729,0.0,0.009940357852882704,0.0	NA	NA	NA	NA	NA	NA	NA	NA	NA	NA	No	NA	HPRC,HGSVC,1KG-ONT	No	NA	NA	NA	NA	NA	NA
chr14:43508955	chr14-43508955-allele255258-292	INS	291	NA	0.0015128593040847202,0.02881844380403458,0.047619047619047616,0.05168986083499006,0.012269938650306749	0.0217428	NA	NA	NA	NA	NA	NA	NA	NA	NA	No	NA	HPRC,HGSVC,1KG-ONT	No	NA	NA	NA	NA	NA	NA
chr14:43508955	chr14-43508955-allele255257-205	INS	204	NA	0.00529500756429652,0.010086455331412104,0.0,0.009940357852882704,0.0	NA	NA	NA	NA	NA	NA	NA	NA	NA	NA	No	NA	HPRC,HGSVC,1KG-ONT	No	NA	NA	NA	NA	NA	NA
chr14:43508956	chr14-43508956-allele255259-457	INS	456	NA	0.0113464447806354,0.012968299711815562,0.0,0.0268389662027833,0.003067484662576687	NA	NA	NA	NA	NA	NA	NA	NA	NA	NA	No	NA	HGSVC	No	NA	NA	NA	NA	NA	NA
chr14:43508959	chr14-43508959-allele255264-201	INS	200	NA	0.0,0.001440922190201729,0.0,0.0,0.0	NA	NA	NA	NA	NA	NA	NA	NA	NA	NA	No	NA	HPRC,HGSVC,1KG-ONT	No	NA	NA	NA	NA	NA	NA
chr14:43508959	chr14-43508959-allele255263-213	INS	212	NA	0.0007564296520423601,0.002881844380403458,0.0,0.006958250497017893,0.0010224948875255625	0.000360376	NA	NA	NA	NA	NA	NA	NA	NA	NA	No	NA	HPRC,HGSVC,1KG-ONT	No	NA	NA	NA	NA	NA	NA
chr14:43508959	chr14-43508959-allele255262-225	INS	224	NA	0.0015128593040847202,0.0345821325648415,0.016865079365079364,0.05765407554671968,0.015337423312883436	0.0183857	NA	NA	NA	NA	NA	NA	NA	NA	NA	No	NA	HPRC,HGSVC,1KG-ONT	No	NA	NA	NA	NA	NA	NA
chr14:43508963	chr14-43508963-allele255266-209	INS	208	NA	0.01361573373676248,0.01585014409221902,0.0,0.02982107355864811,0.005112474437627812	NA	NA	NA	NA	NA	NA	NA	NA	NA	NA	No	NA	HPRC,HGSVC,1KG-ONT	No	NA	NA	NA	NA	NA	NA
chr14:43508963	chr14-43508963-allele255267-413	INS	412	NA	0.0037821482602118004,0.0,0.0,0.002982107355864811,0.0	0.00224623	NA	NA	NA	NA	NA	NA	NA	NA	NA	No	NA	HPRC,HGSVC	No	NA	NA	NA	NA	NA	NA
chr14:43508963	chr14-43508963-allele255268-415	INS	414	NA	0.0,0.001440922190201729,0.0,0.0,0.0	NA	NA	NA	NA	NA	NA	NA	NA	NA	NA	No	NA	HPRC,HGSVC	No	NA	NA	NA	NA	NA	NA
chr14:43508963	chr14-43508963-allele255270-209	INS	208	NA	0.0,0.007204610951008645,0.0,0.0009940357852882703,0.0	0.000593574	NA	NA	NA	NA	NA	NA	NA	NA	NA	No	NA	HPRC,HGSVC,1KG-ONT	No	NA	NA	NA	NA	NA	NA
chr14:43508965	chr14-43508965-allele255271-334	INS	333	NA	0.00529500756429652,0.0,0.0,0.0,0.0	0.00947665	NA	NA	NA	NA	NA	NA	NA	NA	NA	No	NA	HPRC,HGSVC	No	NA	NA	NA	NA	NA	NA
chr14:43508967	chr14-43508967-allele255273-273	INS	272	NA	0.0,0.0,0.0,0.005964214711729622,0.026584867075664622	0.0054079	NA	NA	NA	NA	NA	NA	NA	NA	NA	No	NA	HPRC,HGSVC,1KG-ONT	No	NA	NA	NA	NA	NA	NA
chr14:43508969	chr14-43508969-allele255274-620	INS	619	NA	0.0030257186081694403,0.001440922190201729,0.0,0.0,0.0	0.00307847	NA	NA	NA	NA	NA	NA	NA	NA	NA	No	NA	HGSVC	No	NA	NA	NA	NA	NA	NA
chr14:43508973	chr14-43508973-allele255275-317	INS	316	NA	0.012102874432677761,0.0,0.0,0.003976143141153081,0.0	0.0146181	NA	NA	NA	NA	NA	NA	NA	NA	NA	No	NA	HPRC,HGSVC	No	NA	NA	NA	NA	NA	NA
chr14:43508998	chr14-43508998-allele255285-221	INS	220	NA	0.012859304084720122,0.005763688760806916,0.0,0.017892644135188866,0.011247443762781187	0.000263096	NA	NA	NA	NA	NA	NA	NA	NA	NA	No	NA	HPRC,HGSVC,1KG-ONT	No	NA	NA	NA	NA	NA	NA
chr14:43542814	chr14-43542814-allele255750-55	INS	54	NA	0.0,0.0,0.000992063492063492,0.0019880715705765406,0.0	3.94758e-05	NA	NA	NA	NA	NA	NA	NA	NA	NA	No	NA	HGSVC	No	NA	NA	NA	NA	NA	NA
chr14:43602084	chr14-43602084-allele256485-516	INS	515	NA	0.0007564296520423601,0.069164265129683,0.07936507936507936,0.10337972166998012,0.08384458077709611	0.0578338	NA	NA	NA	NA	NA	NA	NA	NA	NA	No	NA	HPRC,HGSVC,1KG-ONT	No	NA	NA	NA	NA	NA	NA
chr14:43602084	chr14-43602084-allele256480-516	INS	515	NA	0.13842662632375188,0.15273775216138327,0.16170634920634921,0.18886679920477137,0.2034764826175869	0.00523009	NA	NA	NA	NA	NA	NA	NA	NA	NA	No	NA	HPRC,HGSVC,1KG-ONT	No	NA	NA	NA	NA	NA	NA
chr14:43602084	chr14-43602084-allele256482-516	INS	515	NA	0.019667170953101363,0.10951008645533142,0.020833333333333332,0.13916500994035785,0.02965235173824131	0.0241855	NA	NA	NA	NA	NA	NA	NA	NA	NA	No	NA	HPRC,HGSVC,1KG-ONT	No	NA	NA	NA	NA	NA	NA
chr14:43602084	chr14-43602084-allele256487-516	INS	515	NA	0.012102874432677761,0.001440922190201729,0.0,0.0,0.0	0.0199352	NA	NA	NA	NA	NA	NA	NA	NA	NA	No	NA	HPRC,HGSVC,1KG-ONT	No	NA	NA	NA	NA	NA	NA
chr14:43602084	chr14-43602084-allele256486-516	INS	515	NA	0.01664145234493192,0.0,0.0,0.0,0.0	0.0305719	NA	NA	NA	NA	NA	NA	NA	NA	NA	No	NA	HPRC,HGSVC,1KG-ONT	No	NA	NA	NA	NA	NA	NA
chr14:43602084	chr14-43602084-allele256483-516	INS	515	NA	0.037065052950075644,0.007204610951008645,0.0,0.0009940357852882703,0.0	0.0553715	NA	NA	NA	NA	NA	NA	NA	NA	NA	No	NA	HPRC,HGSVC,1KG-ONT	No	NA	NA	NA	NA	NA	NA
chr14:43602084	chr14-43602084-allele256481-516	INS	515	NA	0.09757942511346444,0.01585014409221902,0.0,0.006958250497017893,0.0010224948875255625	0.13609	NA	NA	NA	NA	NA	NA	NA	NA	NA	No	NA	HPRC,HGSVC,1KG-ONT	No	NA	NA	NA	NA	NA	NA
chr14:43602084	chr14-43602084-allele256489-512	INS	511	NA	0.0022692889561270802,0.0,0.0,0.0,0.0	0.00377908	NA	NA	NA	NA	NA	NA	NA	NA	NA	No	NA	HPRC,HGSVC,1KG-ONT	No	NA	NA	NA	NA	NA	NA
chr14:43602084	chr14-43602084-allele256484-516	INS	515	NA	0.030257186081694403,0.004322766570605188,0.0,0.0,0.0	0.0489125	NA	NA	NA	NA	NA	NA	NA	NA	NA	No	NA	HPRC,HGSVC,1KG-ONT	No	NA	NA	NA	NA	NA	NA
chr14:43602084	chr14-43602084-allele256488-516	INS	515	NA	0.0,0.0,0.0,0.003976143141153081,0.0	0.000224143	NA	NA	NA	NA	NA	NA	NA	NA	NA	No	NA	HPRC,HGSVC,1KG-ONT	No	NA	NA	NA	NA	NA	NA
chr14:43642350	chr14-43642350-allele256945-318	INS	317	NA	0.012102874432677761,0.004322766570605188,0.0,0.0,0.0	0.0161887	NA	NA	NA	NA	NA	NA	NA	NA	NA	No	NA	No	Yes	NA	NA	NA	NA	NA	NA
chr14:43714251	chr14-43714251-allele257539-1106	INS	1105	NA	0.0037821482602118004,0.0,0.0,0.0,0.0	0.00663171	NA	NA	NA	NA	NA	NA	NA	NA	NA	No	NA	HGSVC,1KG-ONT	No	NA	NA	NA	NA	NA	NA
chr14:43715518	chr14-43715518-allele257545-358	INS	357	NA	0.0045385779122541605,0.0,0.0,0.0,0.0	0.00805514	NA	NA	NA	NA	NA	NA	NA	NA	NA	No	NA	HPRC,1KG-ONT	Yes	NA	NA	NA	NA	NA	NA
chr14:43715518	chr14-43715518-allele257544-329	INS	328	NA	0.00832072617246596,0.0,0.0,0.0,0.0010224948875255625	0.0129393	NA	NA	NA	NA	NA	NA	NA	NA	NA	No	NA	HPRC,1KG-ONT	Yes	NA	NA	NA	NA	NA	NA
chr14:43775727	chr14-43775727-allele258001-54	INS	53	NA	0.0037821482602118004,0.001440922190201729,0.0,0.0,0.0	0.00462462	NA	NA	NA	NA	NA	NA	NA	NA	NA	No	ID=chr14_43775717_43775753;MOTIFS=AC;STRUC=(AC)n	HPRC	Yes	NA	NA	NA	NA	NA	NA
chr14:43776158	chr14-43776158-allele258005-51	INS	50	NA	0.0007564296520423601,0.03025936599423631,0.015873015873015872,0.018886679920477135,0.06952965235173825	0.0214191	NA	NA	NA	NA	NA	NA	NA	NA	NA	No	NA	HPRC	Yes	NA	NA	NA	NA	NA	NA
chr14:43781539	chr14-43781539-allele258058-61	INS	60	NA	0.00680786686838124,0.0,0.0,0.0,0.0	0.0123139	NA	NA	NA	NA	NA	NA	NA	NA	NA	No	NA	HPRC,HGSVC,1KG-ONT	Yes	NA	NA	NA	NA	NA	NA
chr14:43781539	chr14-43781539-allele258056-57	INS	56	NA	0.047655068078668684,0.005763688760806916,0.0,0.0009940357852882703,0.0	0.0758422	NA	NA	NA	NA	NA	NA	NA	NA	NA	No	NA	HPRC,HGSVC,1KG-ONT	Yes	NA	NA	NA	NA	NA	NA
chr14:43781539	chr14-43781539-allele258086-51	INS	50	NA	0.0022692889561270802,0.01729106628242075,0.02976190476190476,0.003976143141153081,0.0	0.00479431	NA	NA	NA	NA	NA	NA	NA	NA	NA	No	NA	HPRC,HGSVC,1KG-ONT	Yes	NA	NA	NA	NA	NA	NA
chr14:43781539	chr14-43781539-allele258060-78	INS	77	NA	0.0007564296520423601,0.002881844380403458,0.0,0.0,0.0	NA	NA	NA	NA	NA	NA	NA	NA	NA	NA	No	NA	HPRC,HGSVC,1KG-ONT	Yes	NA	NA	NA	NA	NA	NA
chr14:43781539	chr14-43781539-allele258084-59	INS	58	NA	0.00680786686838124,0.001440922190201729,0.0,0.0019880715705765406,0.0	0.00697365	NA	NA	NA	NA	NA	NA	NA	NA	NA	No	NA	HPRC,HGSVC,1KG-ONT	Yes	NA	NA	NA	NA	NA	NA
chr14:43781539	chr14-43781539-allele258059-55	INS	54	NA	0.0022692889561270802,0.001440922190201729,0.007936507936507936,0.002982107355864811,0.0	NA	NA	NA	NA	NA	NA	NA	NA	NA	NA	No	NA	HPRC,HGSVC,1KG-ONT	Yes	NA	NA	NA	NA	NA	NA
chr14:43804418	chr14-43804418-allele258347-317	INS	316	NA	0.03479576399394856,0.0,0.000992063492063492,0.0019880715705765406,0.05521472392638037	0.00869752	NA	NA	NA	NA	NA	NA	NA	NA	NA	No	NA	HPRC,HGSVC,1KG-ONT	Yes	NA	NA	NA	NA	NA	NA
chr14:43804418	chr14-43804418-allele258348-317	INS	316	NA	0.024205748865355523,0.001440922190201729,0.0,0.0009940357852882703,0.027607361963190184	0.010502	NA	NA	NA	NA	NA	NA	NA	NA	NA	No	NA	HPRC,HGSVC,1KG-ONT	Yes	NA	NA	NA	NA	NA	NA
chr14:43804418	chr14-43804418-allele258352-316	INS	315	NA	0.0007564296520423601,0.0,0.002976190476190476,0.0,0.0	NA	NA	NA	NA	NA	NA	NA	NA	NA	NA	No	NA	HPRC,HGSVC,1KG-ONT	Yes	NA	NA	NA	NA	NA	NA
chr14:43804418	chr14-43804418-allele258349-318	INS	317	NA	0.01059001512859304,0.005763688760806916,0.00496031746031746,0.0,0.0	0.00672371	NA	NA	NA	NA	NA	NA	NA	NA	NA	No	NA	HPRC,HGSVC,1KG-ONT	Yes	NA	NA	NA	NA	NA	NA
chr14:43804418	chr14-43804418-allele258351-316	INS	315	NA	0.0007564296520423601,0.0,0.0,0.0,0.0	0.000918741	NA	NA	NA	NA	NA	NA	NA	NA	NA	No	NA	HPRC,HGSVC,1KG-ONT	Yes	NA	NA	NA	NA	NA	NA
chr14:43804418	chr14-43804418-allele258346-317	INS	316	NA	0.10665658093797277,0.007204610951008645,0.0,0.0,0.0	0.174537	NA	NA	NA	NA	NA	NA	NA	NA	NA	No	NA	HPRC,HGSVC,1KG-ONT	Yes	NA	NA	NA	NA	NA	NA
chr14:43804418	chr14-43804418-allele258350-318	INS	317	NA	0.0007564296520423601,0.0,0.0,0.0,0.0	0.000918741	NA	NA	NA	NA	NA	NA	NA	NA	NA	No	NA	HPRC,HGSVC,1KG-ONT	Yes	NA	NA	NA	NA	NA	NA
chr14:43829540	chr14-43829540-allele258641-335	INS	334	NA	0.00529500756429652,0.0,0.0,0.0,0.0	0.00947665	NA	NA	NA	NA	NA	NA	NA	NA	NA	No	NA	HPRC	Yes	NA	NA	NA	NA	NA	NA
chr14:43862580	chr14-43862580-allele259029-1	DEL	122	NA	0.0007564296520423601,0.002881844380403458,0.023809523809523808,0.0,0.002044989775051125	0.00350946	NA	NA	NA	NA	NA	NA	NA	NA	NA	No	NA	HPRC,1KG-ONT	No	NA	NA	NA	NA	NA	NA
chr14:43876496	chr14-43876496-allele259149-222	INS	221	NA	0.0007564296520423601,0.0,0.0,0.0,0.0	0.000918741	NA	NA	NA	NA	NA	NA	NA	NA	NA	No	NA	No	Yes	NA	NA	NA	NA	NA	NA
chr14:43895108	chr14-43895108-allele259272-1	DEL	276	NA	0.0030257186081694403,0.0,0.0,0.0,0.0	0.00520636	NA	NA	NA	NA	NA	NA	NA	NA	NA	No	NA	No	Yes	NA	NA	NA	NA	NA	NA
chr14:43940854	chr14-43940854-allele259590-997	INS	996	NA	0.046142208774583963,0.008645533141210375,0.000992063492063492,0.014910536779324055,0.014314928425357873	0.033608	NA	NA	NA	NA	NA	NA	NA	NA	NA	No	NA	HPRC,HGSVC,1KG-ONT	Yes	NA	NA	NA	NA	NA	NA
chr14:44005198	chr14-44005198-allele260061-154	INS	153	NA	0.0022692889561270802,0.0,0.0,0.0,0.0	0.00377908	NA	NA	NA	NA	NA	NA	NA	NA	NA	No	NA	HPRC,HGSVC,1KG-ONT	No	NA	NA	NA	NA	NA	NA
chr14:44005226	chr14-44005226-allele260067-137	INS	136	NA	0.0037821482602118004,0.0,0.0,0.0,0.0	0.00663171	NA	NA	NA	NA	NA	NA	NA	NA	NA	No	NA	HPRC,HGSVC	No	NA	NA	NA	NA	NA	NA
chr14:44005227	chr14-44005227-allele260068-130	INS	129	NA	0.0007564296520423601,0.0,0.0,0.0,0.0	0.000918741	NA	NA	NA	NA	NA	NA	NA	NA	NA	No	NA	HPRC,HGSVC,1KG-ONT	No	NA	NA	NA	NA	NA	NA
chr14:44005236	chr14-44005236-allele260099-111	INS	110	NA	0.0030257186081694403,0.007204610951008645,0.0,0.002982107355864811,0.0	NA	NA	NA	NA	NA	NA	NA	NA	NA	NA	No	NA	HPRC,HGSVC,1KG-ONT	No	NA	NA	NA	NA	NA	NA
chr14:44005240	chr14-44005240-allele260100-185	INS	184	NA	0.0,0.0,0.000992063492063492,0.0009940357852882703,0.005112474437627812	0.000778337	NA	NA	NA	NA	NA	NA	NA	NA	NA	No	NA	HPRC,HGSVC,1KG-ONT	No	NA	NA	NA	NA	NA	NA
chr14:44005255	chr14-44005255-allele260124-55	INS	54	NA	0.01361573373676248,0.002881844380403458,0.006944444444444444,0.0,0.0	0.0110201	NA	NA	NA	NA	NA	NA	NA	NA	NA	No	NA	HPRC,HGSVC	No	NA	NA	NA	NA	NA	NA
chr14:44005255	chr14-44005255-allele260117-73	INS	72	NA	0.0030257186081694403,0.005763688760806916,0.0,0.0,0.0	0.000667154	NA	NA	NA	NA	NA	NA	NA	NA	NA	No	NA	HPRC,HGSVC,1KG-ONT	No	NA	NA	NA	NA	NA	NA
chr14:44005255	chr14-44005255-allele260119-109	INS	108	NA	0.0007564296520423601,0.01440922190201729,0.0,0.0,0.0	0.000360376	NA	NA	NA	NA	NA	NA	NA	NA	NA	No	NA	HPRC,HGSVC,1KG-ONT	No	NA	NA	NA	NA	NA	NA
chr14:44005255	chr14-44005255-allele260114-79	INS	78	NA	0.006051437216338881,0.007204610951008645,0.0,0.0009940357852882703,0.0	0.00299231	NA	NA	NA	NA	NA	NA	NA	NA	NA	No	NA	HPRC,HGSVC,1KG-ONT	No	NA	NA	NA	NA	NA	NA
chr14:44005255	chr14-44005255-allele260120-67	INS	66	NA	0.009833585476550681,0.001440922190201729,0.011904761904761904,0.0,0.006134969325153374	0.00121269	NA	NA	NA	NA	NA	NA	NA	NA	NA	No	NA	HPRC,HGSVC,1KG-ONT	No	NA	NA	NA	NA	NA	NA
chr14:44005255	chr14-44005255-allele260108-52	INS	51	NA	0.0022692889561270802,0.002881844380403458,0.006944444444444444,0.007952286282306162,0.017382413087934562	0.00275543	NA	NA	NA	NA	NA	NA	NA	NA	NA	No	NA	HPRC,HGSVC	No	NA	NA	NA	NA	NA	NA
chr14:44005255	chr14-44005255-allele260118-124	INS	123	NA	0.0015128593040847202,0.0,0.0,0.0,0.0	0.00234988	NA	NA	NA	NA	NA	NA	NA	NA	NA	No	NA	HPRC,HGSVC,1KG-ONT	No	NA	NA	NA	NA	NA	NA
chr14:44005255	chr14-44005255-allele260121-73	INS	72	NA	0.00680786686838124,0.002881844380403458,0.000992063492063492,0.0,0.0	0.00688824	NA	NA	NA	NA	NA	NA	NA	NA	NA	No	NA	HPRC,HGSVC,1KG-ONT	No	NA	NA	NA	NA	NA	NA
chr14:44005255	chr14-44005255-allele260125-61	INS	60	NA	0.0007564296520423601,0.01729106628242075,0.0,0.0009940357852882703,0.003067484662576687	0.00138557	NA	NA	NA	NA	NA	NA	NA	NA	NA	No	NA	HPRC,HGSVC	No	NA	NA	NA	NA	NA	NA
chr14:44005255	chr14-44005255-allele260109-55	INS	54	NA	0.0045385779122541605,0.0,0.000992063492063492,0.0,0.0	0.00598883	NA	NA	NA	NA	NA	NA	NA	NA	NA	No	NA	HPRC,HGSVC	No	NA	NA	NA	NA	NA	NA
chr14:44005255	chr14-44005255-allele260122-82	INS	81	NA	0.0,0.0,0.0,0.006958250497017893,0.002044989775051125	0.00114796	NA	NA	NA	NA	NA	NA	NA	NA	NA	No	NA	HPRC,HGSVC,1KG-ONT	No	NA	NA	NA	NA	NA	NA
chr14:44005255	chr14-44005255-allele260153-52	INS	51	NA	0.0,0.0,0.0,0.002982107355864811,0.002044989775051125	0.000408842	NA	NA	NA	NA	NA	NA	NA	NA	NA	No	NA	HPRC,HGSVC	No	NA	NA	NA	NA	NA	NA
chr14:44005255	chr14-44005255-allele260112-67	INS	66	NA	0.0045385779122541605,0.001440922190201729,0.0496031746031746,0.0019880715705765406,0.019427402862985686	0.00674607	NA	NA	NA	NA	NA	NA	NA	NA	NA	No	NA	HPRC,HGSVC,1KG-ONT	No	NA	NA	NA	NA	NA	NA
chr14:44005255	chr14-44005255-allele260110-58	INS	57	NA	0.0007564296520423601,0.0,0.0,0.0,0.0	0.000918741	NA	NA	NA	NA	NA	NA	NA	NA	NA	No	NA	HPRC,HGSVC	No	NA	NA	NA	NA	NA	NA
chr14:44005255	chr14-44005255-allele260111-88	INS	87	NA	0.0,0.0,0.0,0.006958250497017893,0.002044989775051125	0.00114796	NA	NA	NA	NA	NA	NA	NA	NA	NA	No	NA	HPRC,HGSVC,1KG-ONT	No	NA	NA	NA	NA	NA	NA
chr14:44005255	chr14-44005255-allele260115-136	INS	135	NA	0.0022692889561270802,0.0,0.010912698412698412,0.0,0.0	NA	NA	NA	NA	NA	NA	NA	NA	NA	NA	No	NA	HPRC,HGSVC	No	NA	NA	NA	NA	NA	NA
chr14:44005255	chr14-44005255-allele260123-52	INS	51	NA	0.0045385779122541605,0.005763688760806916,0.037698412698412696,0.0,0.026584867075664622	0.00607487	NA	NA	NA	NA	NA	NA	NA	NA	NA	No	NA	HPRC,HGSVC	No	NA	NA	NA	NA	NA	NA
chr14:44005256	chr14-44005256-allele260154-139	INS	138	NA	0.01059001512859304,0.001440922190201729,0.012896825396825396,0.017892644135188866,0.0	NA	NA	NA	NA	NA	NA	NA	NA	NA	NA	No	NA	HPRC,HGSVC	No	NA	NA	NA	NA	NA	NA
chr14:44005256	chr14-44005256-allele260155-127	INS	126	NA	0.01361573373676248,0.0,0.0,0.0009940357852882703,0.00408997955010225	0.0157753	NA	NA	NA	NA	NA	NA	NA	NA	NA	No	NA	HPRC,HGSVC,1KG-ONT	No	NA	NA	NA	NA	NA	NA
chr14:44005256	chr14-44005256-allele260157-159	INS	158	NA	0.0015128593040847202,0.0,0.0,0.0,0.0	0.00234988	NA	NA	NA	NA	NA	NA	NA	NA	NA	No	NA	HPRC,HGSVC,1KG-ONT	No	NA	NA	NA	NA	NA	NA
chr14:44005256	chr14-44005256-allele260156-118	INS	117	NA	0.024962178517397883,0.0,0.002976190476190476,0.0009940357852882703,0.0	0.037461	NA	NA	NA	NA	NA	NA	NA	NA	NA	No	NA	HPRC,HGSVC,1KG-ONT	No	NA	NA	NA	NA	NA	NA
chr14:44005257	chr14-44005257-allele260158-149	INS	148	NA	0.014372163388804841,0.008645533141210375,0.000992063492063492,0.014910536779324055,0.03374233128834356	NA	NA	NA	NA	NA	NA	NA	NA	NA	NA	No	NA	HPRC,HGSVC,1KG-ONT	No	NA	NA	NA	NA	NA	NA
chr14:44005280	chr14-44005280-allele260175-109	INS	108	NA	0.0,0.0,0.0,0.0009940357852882703,0.0	NA	NA	NA	NA	NA	NA	NA	NA	NA	NA	No	NA	HPRC,HGSVC,1KG-ONT	No	NA	NA	NA	NA	NA	NA
chr14:44005280	chr14-44005280-allele260171-57	INS	56	NA	0.0,0.0345821325648415,0.0,0.0009940357852882703,0.002044989775051125	0.00432776	NA	NA	NA	NA	NA	NA	NA	NA	NA	No	NA	HPRC,HGSVC	No	NA	NA	NA	NA	NA	NA
chr14:44005282	chr14-44005282-allele260177-55	INS	54	NA	0.0,0.0,0.002976190476190476,0.0,0.0	3.94758e-05	NA	NA	NA	NA	NA	NA	NA	NA	NA	No	NA	HPRC,HGSVC	No	NA	NA	NA	NA	NA	NA
chr14:44005283	chr14-44005283-allele260228-55	INS	54	NA	0.00680786686838124,0.0,0.0,0.010934393638170975,0.0	0.00132494	NA	NA	NA	NA	NA	NA	NA	NA	NA	No	NA	HPRC,HGSVC	No	NA	NA	NA	NA	NA	NA
chr14:44005283	chr14-44005283-allele260196-70	INS	69	NA	0.00680786686838124,0.0,0.001984126984126984,0.0,0.0	0.00821454	NA	NA	NA	NA	NA	NA	NA	NA	NA	No	NA	HPRC,HGSVC,1KG-ONT	No	NA	NA	NA	NA	NA	NA
chr14:44005283	chr14-44005283-allele260235-127	INS	126	NA	0.0007564296520423601,0.0,0.0,0.0,0.0	0.000918741	NA	NA	NA	NA	NA	NA	NA	NA	NA	No	NA	HPRC,HGSVC,1KG-ONT	No	NA	NA	NA	NA	NA	NA
chr14:44005283	chr14-44005283-allele260198-58	INS	57	NA	0.006051437216338881,0.001440922190201729,0.007936507936507936,0.011928429423459244,0.012269938650306749	NA	NA	NA	NA	NA	NA	NA	NA	NA	NA	No	NA	HPRC,HGSVC	No	NA	NA	NA	NA	NA	NA
chr14:44005283	chr14-44005283-allele260230-70	INS	69	NA	0.006051437216338881,0.0,0.0,0.0,0.0	0.0108963	NA	NA	NA	NA	NA	NA	NA	NA	NA	No	NA	HPRC,HGSVC,1KG-ONT	No	NA	NA	NA	NA	NA	NA
chr14:44005283	chr14-44005283-allele260191-201	INS	200	NA	0.009833585476550681,0.002881844380403458,0.0248015873015873,0.014910536779324055,0.009202453987730062	NA	NA	NA	NA	NA	NA	NA	NA	NA	NA	No	NA	HPRC,HGSVC,1KG-ONT	No	NA	NA	NA	NA	NA	NA
chr14:44005283	chr14-44005283-allele260202-76	INS	75	NA	0.012859304084720122,0.01440922190201729,0.00496031746031746,0.009940357852882704,0.0	0.00163513	NA	NA	NA	NA	NA	NA	NA	NA	NA	No	NA	HPRC,HGSVC,1KG-ONT	No	NA	NA	NA	NA	NA	NA
chr14:44005283	chr14-44005283-allele260185-103	INS	102	NA	0.007564296520423601,0.0,0.0,0.0,0.0	0.0137297	NA	NA	NA	NA	NA	NA	NA	NA	NA	No	NA	HPRC,HGSVC,1KG-ONT	No	NA	NA	NA	NA	NA	NA
chr14:44005283	chr14-44005283-allele260195-51	INS	50	NA	0.0,0.0,0.008928571428571428,0.0,0.0	0.00114796	NA	NA	NA	NA	NA	NA	NA	NA	NA	No	NA	HPRC,HGSVC	No	NA	NA	NA	NA	NA	NA
chr14:44005283	chr14-44005283-allele260217-118	INS	117	NA	0.0,0.001440922190201729,0.000992063492063492,0.0019880715705765406,0.013292433537832311	0.00256718	NA	NA	NA	NA	NA	NA	NA	NA	NA	No	NA	HPRC,HGSVC,1KG-ONT	No	NA	NA	NA	NA	NA	NA
chr14:44005283	chr14-44005283-allele260188-53	INS	52	NA	0.0,0.0,0.015873015873015872,0.0,0.00408997955010225	0.00313171	NA	NA	NA	NA	NA	NA	NA	NA	NA	No	NA	HPRC,HGSVC	No	NA	NA	NA	NA	NA	NA
chr14:44005283	chr14-44005283-allele260215-71	INS	70	NA	0.019667170953101363,0.0,0.0,0.0,0.0	0.0360877	NA	NA	NA	NA	NA	NA	NA	NA	NA	No	NA	HPRC,HGSVC,1KG-ONT	No	NA	NA	NA	NA	NA	NA
chr14:44005283	chr14-44005283-allele260234-100	INS	99	NA	0.0022692889561270802,0.0,0.0,0.0,0.0	0.00377908	NA	NA	NA	NA	NA	NA	NA	NA	NA	No	NA	HPRC,HGSVC,1KG-ONT	No	NA	NA	NA	NA	NA	NA
chr14:44005283	chr14-44005283-allele260205-115	INS	114	NA	0.0007564296520423601,0.0,0.0,0.0,0.0	0.000918741	NA	NA	NA	NA	NA	NA	NA	NA	NA	No	NA	HPRC,HGSVC,1KG-ONT	No	NA	NA	NA	NA	NA	NA
chr14:44005283	chr14-44005283-allele260184-112	INS	111	NA	0.0007564296520423601,0.0,0.0,0.0,0.0	0.000918741	NA	NA	NA	NA	NA	NA	NA	NA	NA	No	NA	HPRC,HGSVC,1KG-ONT	No	NA	NA	NA	NA	NA	NA
chr14:44005283	chr14-44005283-allele260180-52	INS	51	NA	0.0037821482602118004,0.0994236311239193,0.01984126984126984,0.0009940357852882703,0.0010224948875255625	0.0109484	NA	NA	NA	NA	NA	NA	NA	NA	NA	No	NA	HPRC,HGSVC	No	NA	NA	NA	NA	NA	NA
chr14:44005283	chr14-44005283-allele260203-88	INS	87	NA	0.0015128593040847202,0.0,0.0,0.0,0.0	0.00234988	NA	NA	NA	NA	NA	NA	NA	NA	NA	No	NA	HPRC,HGSVC,1KG-ONT	No	NA	NA	NA	NA	NA	NA
chr14:44005283	chr14-44005283-allele260218-52	INS	51	NA	0.0022692889561270802,0.0,0.0,0.0,0.0	0.00377908	NA	NA	NA	NA	NA	NA	NA	NA	NA	No	NA	HPRC,HGSVC	No	NA	NA	NA	NA	NA	NA
chr14:44005283	chr14-44005283-allele260208-150	INS	149	NA	0.0,0.0,0.0,0.0009940357852882703,0.0	NA	NA	NA	NA	NA	NA	NA	NA	NA	NA	No	NA	HPRC,HGSVC,1KG-ONT	No	NA	NA	NA	NA	NA	NA
chr14:44005283	chr14-44005283-allele260232-52	INS	51	NA	0.0015128593040847202,0.0,0.0,0.0,0.0	0.00234988	NA	NA	NA	NA	NA	NA	NA	NA	NA	No	NA	HPRC,HGSVC	No	NA	NA	NA	NA	NA	NA
chr14:44005283	chr14-44005283-allele260197-83	INS	82	NA	0.0015128593040847202,0.0,0.0,0.0,0.0	0.00234988	NA	NA	NA	NA	NA	NA	NA	NA	NA	No	NA	HPRC,HGSVC,1KG-ONT	No	NA	NA	NA	NA	NA	NA
chr14:44005283	chr14-44005283-allele260207-81	INS	80	NA	0.0015128593040847202,0.0,0.0,0.0,0.0	0.00234988	NA	NA	NA	NA	NA	NA	NA	NA	NA	No	NA	HPRC,HGSVC,1KG-ONT	No	NA	NA	NA	NA	NA	NA
chr14:44005283	chr14-44005283-allele260187-91	INS	90	NA	0.0022692889561270802,0.0,0.0,0.0,0.0	0.00377908	NA	NA	NA	NA	NA	NA	NA	NA	NA	No	NA	HPRC,HGSVC,1KG-ONT	No	NA	NA	NA	NA	NA	NA
chr14:44005283	chr14-44005283-allele260181-64	INS	63	NA	0.0007564296520423601,0.0,0.006944444444444444,0.0,0.010224948875255624	0.0015048	NA	NA	NA	NA	NA	NA	NA	NA	NA	No	NA	HPRC,HGSVC	No	NA	NA	NA	NA	NA	NA
chr14:44005283	chr14-44005283-allele260201-64	INS	63	NA	0.0045385779122541605,0.021613832853025938,0.000992063492063492,0.0009940357852882703,0.006134969325153374	NA	NA	NA	NA	NA	NA	NA	NA	NA	NA	No	NA	HPRC,HGSVC	No	NA	NA	NA	NA	NA	NA
chr14:44005283	chr14-44005283-allele260189-79	INS	78	NA	0.0015128593040847202,0.0,0.0,0.0,0.0	0.00234988	NA	NA	NA	NA	NA	NA	NA	NA	NA	No	NA	HPRC,HGSVC,1KG-ONT	No	NA	NA	NA	NA	NA	NA
chr14:44005283	chr14-44005283-allele260179-55	INS	54	NA	0.006051437216338881,0.0,0.010912698412698412,0.010934393638170975,0.002044989775051125	NA	NA	NA	NA	NA	NA	NA	NA	NA	NA	No	NA	HPRC,HGSVC	No	NA	NA	NA	NA	NA	NA
chr14:44005283	chr14-44005283-allele260183-85	INS	84	NA	0.0015128593040847202,0.0,0.0,0.0,0.0	0.00234988	NA	NA	NA	NA	NA	NA	NA	NA	NA	No	NA	HPRC,HGSVC,1KG-ONT	No	NA	NA	NA	NA	NA	NA
chr14:44005283	chr14-44005283-allele260192-214	INS	213	NA	0.0007564296520423601,0.0,0.0,0.0,0.0	0.000918741	NA	NA	NA	NA	NA	NA	NA	NA	NA	No	NA	HPRC,HGSVC,1KG-ONT	No	NA	NA	NA	NA	NA	NA
chr14:44005283	chr14-44005283-allele260186-313	INS	312	NA	0.0022692889561270802,0.0,0.0,0.0,0.0	0.00377908	NA	NA	NA	NA	NA	NA	NA	NA	NA	No	NA	HPRC	No	NA	NA	NA	NA	NA	NA
chr14:44005283	chr14-44005283-allele260182-70	INS	69	NA	0.006051437216338881,0.0,0.0,0.002982107355864811,0.002044989775051125	0.00365719	NA	NA	NA	NA	NA	NA	NA	NA	NA	No	NA	HPRC,HGSVC,1KG-ONT	No	NA	NA	NA	NA	NA	NA
chr14:44005284	chr14-44005284-allele260239-56	INS	55	NA	0.0022692889561270802,0.002881844380403458,0.0,0.0,0.006134969325153374	NA	NA	NA	NA	NA	NA	NA	NA	NA	NA	No	NA	HPRC,HGSVC	No	NA	NA	NA	NA	NA	NA
chr14:44005284	chr14-44005284-allele260237-58	INS	57	NA	0.0007564296520423601,0.007204610951008645,0.0,0.007952286282306162,0.010224948875255624	0.00263684	NA	NA	NA	NA	NA	NA	NA	NA	NA	No	NA	HPRC,HGSVC	No	NA	NA	NA	NA	NA	NA
chr14:44005284	chr14-44005284-allele260238-51	INS	50	NA	0.0,0.011527377521613832,0.007936507936507936,0.014910536779324055,0.02044989775051125	0.00889944	NA	NA	NA	NA	NA	NA	NA	NA	NA	No	NA	HPRC,HGSVC	No	NA	NA	NA	NA	NA	NA
chr14:44005333	chr14-44005333-allele260249-74	INS	73	NA	0.02798789712556732,0.01585014409221902,0.013888888888888888,0.012922465208747515,0.02965235173824131	0.00182146	NA	NA	NA	NA	NA	NA	NA	NA	NA	No	NA	HPRC,HGSVC,1KG-ONT	No	NA	NA	NA	NA	NA	NA
chr14:44005337	chr14-44005337-allele260250-99	INS	98	NA	0.0022692889561270802,0.0,0.0,0.0009940357852882703,0.009202453987730062	NA	NA	NA	NA	NA	NA	NA	NA	NA	NA	No	NA	HPRC,HGSVC,1KG-ONT	No	NA	NA	NA	NA	NA	NA
chr14:44008812	chr14-44008812-allele260276-348	INS	347	NA	0.0,0.001440922190201729,0.0,0.002982107355864811,0.0	0.000224143	NA	NA	NA	NA	NA	NA	NA	NA	NA	No	NA	No	Yes	NA	NA	NA	NA	NA	NA
chr14:44009839	chr14-44009839-allele260290-177	INS	176	NA	0.0045385779122541605,0.10806916426512968,0.022817460317460316,0.19483101391650098,0.03067484662576687	0.0540193	NA	NA	NA	NA	NA	NA	NA	NA	NA	No	NA	HPRC,HGSVC,1KG-ONT	Yes	NA	NA	NA	NA	NA	NA
chr14:44053099	chr14-44053099-allele260835-314	INS	313	NA	0.0015128593040847202,0.0,0.0,0.0,0.0	0.00234988	NA	NA	NA	NA	NA	NA	NA	NA	NA	No	NA	HPRC,HGSVC,1KG-ONT	Yes	NA	NA	NA	NA	NA	NA
chr14:44053099	chr14-44053099-allele260840-316	INS	315	NA	0.0,0.0,0.001984126984126984,0.0,0.0	NA	NA	NA	NA	NA	NA	NA	NA	NA	NA	No	NA	HPRC,HGSVC,1KG-ONT	Yes	NA	NA	NA	NA	NA	NA
chr14:44053099	chr14-44053099-allele260831-320	INS	319	NA	0.0022692889561270802,0.0,0.0,0.0,0.0	0.00377908	NA	NA	NA	NA	NA	NA	NA	NA	NA	No	NA	HPRC,HGSVC,1KG-ONT	Yes	NA	NA	NA	NA	NA	NA
chr14:44053099	chr14-44053099-allele260837-318	INS	317	NA	0.0113464447806354,0.0,0.0,0.0,0.0	0.0207802	NA	NA	NA	NA	NA	NA	NA	NA	NA	No	NA	HPRC,HGSVC,1KG-ONT	Yes	NA	NA	NA	NA	NA	NA
chr14:44053099	chr14-44053099-allele260827-321	INS	320	NA	0.09304084720121028,0.07348703170028818,0.03273809523809524,0.005964214711729622,0.04294478527607362	0.0326563	NA	NA	NA	NA	NA	NA	NA	NA	NA	No	NA	HPRC,HGSVC,1KG-ONT	Yes	NA	NA	NA	NA	NA	NA
chr14:44053099	chr14-44053099-allele260828-338	INS	337	NA	0.0022692889561270802,0.04178674351585014,0.040674603174603176,0.07654075546719682,0.04703476482617587	0.0321791	NA	NA	NA	NA	NA	NA	NA	NA	NA	No	NA	HPRC,HGSVC,1KG-ONT	Yes	NA	NA	NA	NA	NA	NA
chr14:44053099	chr14-44053099-allele260829-319	INS	318	NA	0.01664145234493192,0.002881844380403458,0.0,0.0,0.0	0.0261946	NA	NA	NA	NA	NA	NA	NA	NA	NA	No	NA	HPRC,HGSVC,1KG-ONT	Yes	NA	NA	NA	NA	NA	NA
chr14:44053099	chr14-44053099-allele260830-319	INS	318	NA	0.006051437216338881,0.0,0.0,0.0,0.0	0.0108963	NA	NA	NA	NA	NA	NA	NA	NA	NA	No	NA	HPRC,HGSVC,1KG-ONT	Yes	NA	NA	NA	NA	NA	NA
chr14:44053099	chr14-44053099-allele260832-315	INS	314	NA	0.0015128593040847202,0.06628242074927954,0.006944444444444444,0.018886679920477135,0.0081799591002045	0.0119499	NA	NA	NA	NA	NA	NA	NA	NA	NA	No	NA	HPRC,HGSVC,1KG-ONT	Yes	NA	NA	NA	NA	NA	NA
chr14:44053099	chr14-44053099-allele260833-315	INS	314	NA	0.015128593040847202,0.0,0.0,0.0,0.0	0.0277836	NA	NA	NA	NA	NA	NA	NA	NA	NA	No	NA	HPRC,HGSVC,1KG-ONT	Yes	NA	NA	NA	NA	NA	NA
chr14:44053099	chr14-44053099-allele260836-317	INS	316	NA	0.006051437216338881,0.0,0.0,0.0,0.0	0.0108963	NA	NA	NA	NA	NA	NA	NA	NA	NA	No	NA	HPRC,HGSVC,1KG-ONT	Yes	NA	NA	NA	NA	NA	NA
chr14:44053099	chr14-44053099-allele260834-308	INS	307	NA	0.0,0.007204610951008645,0.0,0.009940357852882704,0.0	0.00218897	NA	NA	NA	NA	NA	NA	NA	NA	NA	No	NA	HPRC,HGSVC,1KG-ONT	Yes	NA	NA	NA	NA	NA	NA
chr14:44053099	chr14-44053099-allele260826-307	INS	306	NA	0.00529500756429652,0.10230547550432277,0.012896825396825396,0.19681908548707752,0.032719836400818	0.0509836	NA	NA	NA	NA	NA	NA	NA	NA	NA	No	NA	HPRC,HGSVC,1KG-ONT	Yes	NA	NA	NA	NA	NA	NA
chr14:44053099	chr14-44053099-allele260841-339	INS	338	NA	0.0,0.004322766570605188,0.003968253968253968,0.0,0.0	0.000631316	NA	NA	NA	NA	NA	NA	NA	NA	NA	No	NA	HPRC,HGSVC,1KG-ONT	Yes	NA	NA	NA	NA	NA	NA
chr14:44076629	chr14-44076629-allele261076-333	INS	332	NA	0.0030257186081694403,0.0,0.000992063492063492,0.0,0.0	0.00328379	NA	NA	NA	NA	NA	NA	NA	NA	NA	Yes	NA	No	Yes	NA	NA	NA	NA	NA	NA
chr14:44084721	chr14-44084721-allele261163-1	DEL	56	NA	0.038577912254160365,0.007204610951008645,0.000992063492063492,0.0019880715705765406,0.002044989775051125	0.051295	NA	NA	NA	NA	NA	NA	NA	NA	NA	No	NA	HPRC,HGSVC,1KG-ONT	Yes	NA	NA	NA	NA	NA	NA
chr14:44119669	chr14-44119669-allele261476-1	DEL	2842	NA	0.0,0.0,0.00496031746031746,0.0019880715705765406,0.0	0.000631316	NA	NA	NA	NA	NA	NA	NA	NA	NA	Yes	NA	No	Yes	NA	NA	NA	NA	NA	NA
chr14:44244942	chr14-44244942-allele262781-1	DEL	6933	NA	0.0,0.001440922190201729,0.0,0.002982107355864811,0.0	0.000224143	NA	NA	NA	NA	NA	NA	NA	NA	NA	No	ID=chr14_44247595_44247633;MOTIFS=AC;STRUC=(AC)n	HGSVC	Yes	NA	NA	NA	NA	NA	NA
chr14:44268591	chr14-44268591-allele262969-200	INS	199	NA	0.009077155824508321,0.001440922190201729,0.0,0.0,0.0	0.0143383	NA	NA	NA	NA	NA	NA	NA	NA	NA	No	NA	HPRC,HGSVC,1KG-ONT	Yes	NA	NA	NA	NA	NA	NA
chr14:44311838	chr14-44311838-allele263351-1	DEL	3507	NA	0.0113464447806354,0.001440922190201729,0.0,0.0,0.0	0.0185365	NA	NA	NA	NA	NA	NA	NA	NA	NA	No	NA	HGSVC,1KG-ONT	Yes	NA	NA	NA	NA	NA	NA
chr14:44417491	chr14-44417491-allele263834-512	INS	511	NA	0.4826021180030257,0.4538904899135447,0.5922619047619048,0.2803180914512923,0.3946830265848671	0.00534098	NA	NA	NA	NA	NA	NA	NA	NA	NA	No	NA	HPRC,HGSVC,1KG-ONT	No	NA	NA	NA	NA	NA	NA
chr14:44417491	chr14-44417491-allele263839-512	INS	511	NA	0.0037821482602118004,0.001440922190201729,0.0,0.0,0.0	0.00462462	NA	NA	NA	NA	NA	NA	NA	NA	NA	No	NA	HPRC,HGSVC,1KG-ONT	No	NA	NA	NA	NA	NA	NA
chr14:44417491	chr14-44417491-allele263835-512	INS	511	NA	0.39334341906202724,0.15994236311239193,0.001984126984126984,0.24254473161033796,0.18404907975460122	0.165095	NA	NA	NA	NA	NA	NA	NA	NA	NA	No	NA	HPRC,HGSVC,1KG-ONT	No	NA	NA	NA	NA	NA	NA
chr14:44417491	chr14-44417491-allele263838-512	INS	511	NA	0.0037821482602118004,0.001440922190201729,0.0,0.0,0.0	0.00462462	NA	NA	NA	NA	NA	NA	NA	NA	NA	No	NA	HPRC,HGSVC,1KG-ONT	No	NA	NA	NA	NA	NA	NA
chr14:44417491	chr14-44417491-allele263836-512	INS	511	NA	0.00680786686838124,0.04899135446685879,0.0,0.0775347912524851,0.0736196319018405	0.0241834	NA	NA	NA	NA	NA	NA	NA	NA	NA	No	NA	HPRC,HGSVC,1KG-ONT	No	NA	NA	NA	NA	NA	NA
chr14:44417491	chr14-44417491-allele263837-512	INS	511	NA	0.0022692889561270802,0.040345821325648415,0.002976190476190476,0.07654075546719682,0.017382413087934562	0.0193318	NA	NA	NA	NA	NA	NA	NA	NA	NA	No	NA	HPRC,HGSVC,1KG-ONT	No	NA	NA	NA	NA	NA	NA
chr14:44419032	chr14-44419032-allele263857-1	DEL	55	NA	0.0,0.0,0.0,0.0019880715705765406,0.0	NA	NA	NA	NA	NA	NA	NA	NA	NA	NA	No	NA	1KG-ONT	Yes	NA	NA	NA	NA	NA	NA
chr14:44440704	chr14-44440704-allele264115-67	INS	66	NA	0.0007564296520423601,0.020172910662824207,0.0,0.014910536779324055,0.0010224948875255625	0.00387697	NA	NA	NA	NA	NA	NA	NA	NA	NA	No	NA	No	No	NA	NA	NA	NA	NA	NA
chr14:44441798	chr14-44441798-allele264156-57	INS	56	NA	0.0007564296520423601,0.001440922190201729,0.0,0.0019880715705765406,0.010224948875255624	0.000790109	NA	NA	NA	NA	NA	NA	NA	NA	NA	No	NA	No	Yes	NA	NA	NA	NA	NA	NA
chr14:44441800	chr14-44441800-allele264162-55	INS	54	NA	0.0007564296520423601,0.0,0.0,0.0009940357852882703,0.0081799591002045	9.6519e-05	NA	NA	NA	NA	NA	NA	NA	NA	NA	No	NA	No	Yes	NA	NA	NA	NA	NA	NA
chr14:44441800	chr14-44441800-allele264157-51	INS	50	NA	0.006051437216338881,0.0,0.0,0.0,0.00408997955010225	0.00463378	NA	NA	NA	NA	NA	NA	NA	NA	NA	No	NA	No	Yes	NA	NA	NA	NA	NA	NA
chr14:44441806	chr14-44441806-allele264188-51	INS	50	NA	0.0022692889561270802,0.0,0.0,0.0,0.0	0.00377908	NA	NA	NA	NA	NA	NA	NA	NA	NA	No	NA	No	Yes	NA	NA	NA	NA	NA	NA
chr14:44504920	chr14-44504920-allele264776-1	DEL	108	NA	0.0,0.001440922190201729,0.0,0.005964214711729622,0.0	0.000778337	FSCB(0.35711, 1.816)	FSCB(0.35711, 1.816)	NA	NA	FSCB(0.35711, 1.816)	FSCB(0.35711, 1.816)	NA	NA	NA	No	NA	No	No	NA	NA	NA	NA	NA	NA
chr14:44504920	chr14-44504920-allele264775-1	DEL	72	NA	0.09379727685325265,0.005763688760806916,0.0,0.0,0.0	0.155672	FSCB(0.35711, 1.816)	FSCB(0.35711, 1.816)	NA	NA	FSCB(0.35711, 1.816)	FSCB(0.35711, 1.816)	NA	NA	NA	No	NA	HPRC,HGSVC,1KG-ONT	No	NA	NA	NA	NA	NA	NA
chr14:44525885	chr14-44525885-allele265004-1	DEL	52	NA	0.009833585476550681,0.002881844380403458,0.0,0.004970178926441352,0.012269938650306749	0.00121269	NA	NA	NA	NA	NA	NA	NA	NA	NA	No	NA	HPRC,1KG-ONT	No	NA	NA	NA	NA	NA	NA
chr14:44529376	chr14-44529376-allele265056-1	DEL	71	NA	0.0,0.0,0.006944444444444444,0.003976143141153081,0.0	0.00151771	NA	NA	NA	NA	NA	NA	NA	NA	enhancer	No	NA	No	Yes	NA	NA	NA	NA	NA	NA
chr14:44544892	chr14-44544892-allele265229-863	INS	862	NA	0.0,0.0,0.00496031746031746,0.0,0.0	0.000408842	NA	NA	NA	NA	NA	NA	NA	NA	NA	No	NA	HPRC,HGSVC	Yes	NA	NA	NA	NA	NA	NA
chr14:44544892	chr14-44544892-allele265217-551	INS	550	NA	0.02042360060514372,0.08789625360230548,0.0496031746031746,0.17196819085487078,0.046012269938650305	0.0345922	NA	NA	NA	NA	NA	NA	NA	NA	NA	No	NA	HPRC,HGSVC,1KG-ONT	Yes	NA	NA	NA	NA	NA	NA
chr14:44544892	chr14-44544892-allele265216-553	INS	552	NA	0.08850226928895613,0.011527377521613832,0.0,0.0,0.0	0.139551	NA	NA	NA	NA	NA	NA	NA	NA	NA	No	NA	HPRC,HGSVC,1KG-ONT	Yes	NA	NA	NA	NA	NA	NA
chr14:44544892	chr14-44544892-allele265232-857	INS	856	NA	0.0,0.0,0.001984126984126984,0.0,0.0	NA	NA	NA	NA	NA	NA	NA	NA	NA	NA	No	NA	HPRC,HGSVC	Yes	NA	NA	NA	NA	NA	NA
chr14:44544892	chr14-44544892-allele265227-551	INS	550	NA	0.0030257186081694403,0.0,0.0,0.0,0.0	0.00520636	NA	NA	NA	NA	NA	NA	NA	NA	NA	No	NA	HPRC,HGSVC,1KG-ONT	Yes	NA	NA	NA	NA	NA	NA
chr14:44544892	chr14-44544892-allele265234-552	INS	551	NA	0.0,0.0,0.011904761904761904,0.0009940357852882703,0.0	0.00165003	NA	NA	NA	NA	NA	NA	NA	NA	NA	No	NA	HPRC,HGSVC,1KG-ONT	Yes	NA	NA	NA	NA	NA	NA
chr14:44544892	chr14-44544892-allele265213-552	INS	551	NA	0.21860816944024206,0.5403458213256485,0.4781746031746032,0.4602385685884692,0.5010224948875256	0.138991	NA	NA	NA	NA	NA	NA	NA	NA	NA	No	NA	HPRC,HGSVC,1KG-ONT	Yes	NA	NA	NA	NA	NA	NA
chr14:44544892	chr14-44544892-allele265228-856	INS	855	NA	0.0037821482602118004,0.0,0.005952380952380952,0.0,0.0	0.000545845	NA	NA	NA	NA	NA	NA	NA	NA	NA	No	NA	HPRC,HGSVC	Yes	NA	NA	NA	NA	NA	NA
chr14:44544892	chr14-44544892-allele265231-857	INS	856	NA	0.0022692889561270802,0.0,0.0,0.0,0.0	0.00377908	NA	NA	NA	NA	NA	NA	NA	NA	NA	No	NA	HPRC,HGSVC	Yes	NA	NA	NA	NA	NA	NA
chr14:44544892	chr14-44544892-allele265219-856	INS	855	NA	0.00680786686838124,0.010086455331412104,0.000992063492063492,0.027833001988071572,0.04703476482617587	0.00611895	NA	NA	NA	NA	NA	NA	NA	NA	NA	No	NA	HPRC,HGSVC	Yes	NA	NA	NA	NA	NA	NA
chr14:44544892	chr14-44544892-allele265222-552	INS	551	NA	0.0045385779122541605,0.0,0.0,0.0,0.0	0.00805514	NA	NA	NA	NA	NA	NA	NA	NA	NA	No	NA	HPRC,HGSVC,1KG-ONT	Yes	NA	NA	NA	NA	NA	NA
chr14:44544892	chr14-44544892-allele265230-855	INS	854	NA	0.0,0.0,0.001984126984126984,0.0009940357852882703,0.0	3.94758e-05	NA	NA	NA	NA	NA	NA	NA	NA	NA	No	NA	HPRC,HGSVC	Yes	NA	NA	NA	NA	NA	NA
chr14:44544892	chr14-44544892-allele265226-857	INS	856	NA	0.00680786686838124,0.0,0.0,0.0009940357852882703,0.0	0.0101459	NA	NA	NA	NA	NA	NA	NA	NA	NA	No	NA	HPRC,HGSVC	Yes	NA	NA	NA	NA	NA	NA
chr14:44544892	chr14-44544892-allele265212-856	INS	855	NA	0.3146747352496218,0.056195965417867436,0.08630952380952381,0.06660039761431412,0.11758691206543967	0.190375	NA	NA	NA	NA	NA	NA	NA	NA	NA	No	NA	HPRC,HGSVC	Yes	NA	NA	NA	NA	NA	NA
chr14:44544892	chr14-44544892-allele265225-550	INS	549	NA	0.006051437216338881,0.0,0.0,0.0,0.0	0.0108963	NA	NA	NA	NA	NA	NA	NA	NA	NA	No	NA	HPRC,HGSVC,1KG-ONT	Yes	NA	NA	NA	NA	NA	NA
chr14:44544892	chr14-44544892-allele265233-861	INS	860	NA	0.0,0.0,0.0,0.0009940357852882703,0.005112474437627812	0.000593574	NA	NA	NA	NA	NA	NA	NA	NA	NA	No	NA	HPRC,HGSVC	Yes	NA	NA	NA	NA	NA	NA
chr14:44544892	chr14-44544892-allele265215-552	INS	551	NA	0.056732223903177004,0.02881844380403458,0.125,0.02286282306163022,0.11247443762781185	0.00216174	NA	NA	NA	NA	NA	NA	NA	NA	NA	No	NA	HPRC,HGSVC,1KG-ONT	Yes	NA	NA	NA	NA	NA	NA
chr14:44544892	chr14-44544892-allele265218-856	INS	855	NA	0.0226928895612708,0.002881844380403458,0.0,0.0,0.0	0.037236	NA	NA	NA	NA	NA	NA	NA	NA	NA	No	NA	HPRC,HGSVC	Yes	NA	NA	NA	NA	NA	NA
chr14:44544892	chr14-44544892-allele265221-552	INS	551	NA	0.0015128593040847202,0.0,0.002976190476190476,0.0,0.0	NA	NA	NA	NA	NA	NA	NA	NA	NA	NA	No	NA	HPRC,HGSVC,1KG-ONT	Yes	NA	NA	NA	NA	NA	NA
chr14:44544892	chr14-44544892-allele265220-554	INS	553	NA	0.00832072617246596,0.007204610951008645,0.0,0.004970178926441352,0.0010224948875255625	0.00273975	NA	NA	NA	NA	NA	NA	NA	NA	NA	No	NA	HPRC,HGSVC,1KG-ONT	Yes	NA	NA	NA	NA	NA	NA
chr14:44544892	chr14-44544892-allele265223-863	INS	862	NA	0.0,0.005763688760806916,0.0,0.004970178926441352,0.0	0.00114796	NA	NA	NA	NA	NA	NA	NA	NA	NA	No	NA	HPRC,HGSVC	Yes	NA	NA	NA	NA	NA	NA
chr14:44544892	chr14-44544892-allele265224-553	INS	552	NA	0.0007564296520423601,0.001440922190201729,0.0,0.005964214711729622,0.0	NA	NA	NA	NA	NA	NA	NA	NA	NA	NA	No	NA	HPRC,HGSVC,1KG-ONT	Yes	NA	NA	NA	NA	NA	NA
chr14:44597815	chr14-44597815-allele265871-1	DEL	244	NA	0.0,0.005763688760806916,0.002976190476190476,0.012922465208747515,0.026584867075664622	0.00798686	NA	NA	NA	NA	NA	NA	NA	NA	NA	No	NA	1KG-ONT	No	NA	NA	NA	NA	NA	NA
chr14:44677616	chr14-44677616-allele266846-1	DEL	63	NA	0.01588502269288956,0.0,0.0,0.0,0.0	0.0291787	NA	NA	NA	NA	NA	NA	NA	NA	NA	No	NA	HGSVC	No	NA	NA	NA	NA	NA	NA
chr14:44711933	chr14-44711933-allele267379-51	INS	50	NA	0.5310136157337367,0.7146974063400576,0.9136904761904762,0.6679920477137177,0.7331288343558282	0.116653	NA	NA	NA	NA	NA	NA	NA	NA	NA	No	NA	No	No	NA	NA	NA	NA	NA	NA
chr14:44745016	chr14-44745016-allele267667-1	DEL	168	NA	0.009077155824508321,0.0,0.0,0.0,0.0	0.0165556	NA	NA	NA	NA	NA	NA	NA	NA	NA	No	NA	HPRC,HGSVC	Yes	NA	NA	NA	NA	NA	NA
chr14:44777853	chr14-44777853-allele267945-1	DEL	537	NA	0.0015128593040847202,0.0,0.0,0.0,0.0	0.00234988	NA	NA	NA	NA	NA	NA	NA	NA	NA	No	NA	No	Yes	NA	NA	NA	NA	NA	NA
chr14:44806976	chr14-44806976-allele268240-61	INS	60	NA	0.0015128593040847202,0.0,0.0,0.0,0.0	0.00234988	NA	NA	NA	NA	NA	NA	NA	NA	NA	No	NA	HPRC,1KG-ONT	Yes	NA	NA	NA	NA	NA	NA
chr14:44807085	chr14-44807085-allele268251-87	INS	86	NA	0.015128593040847202,0.0,0.0,0.0,0.0	0.0277836	NA	NA	NA	NA	NA	NA	NA	NA	NA	No	NA	HPRC,1KG-ONT	Yes	NA	NA	NA	NA	NA	NA
chr14:44916204	chr14-44916204-allele269172-1	DEL	138	NA	0.0,0.0,0.000992063492063492,0.0,0.0	NA	NA	NA	NA	NA	NA	NA	NA	NA	NA	No	NA	HPRC,HGSVC,1KG-ONT	No	NA	NA	NA	NA	NA	NA
chr14:44916204	chr14-44916204-allele269171-1	DEL	66	NA	0.023449319213313162,0.0,0.0,0.0,0.0	0.0430278	NA	NA	NA	NA	NA	NA	NA	NA	NA	No	NA	HPRC,HGSVC,1KG-ONT	No	NA	NA	NA	NA	NA	NA
chr14:44916218	chr14-44916218-allele269177-67	INS	66	NA	0.0,0.001440922190201729,0.0,0.0,0.002044989775051125	3.94758e-05	NA	NA	NA	NA	NA	NA	NA	NA	NA	No	NA	HGSVC,1KG-ONT	No	NA	NA	NA	NA	NA	NA
chr14:44916238	chr14-44916238-allele269191-1	DEL	99	NA	0.0007564296520423601,0.0,0.0,0.0,0.0	0.000918741	NA	NA	NA	NA	NA	NA	NA	NA	NA	No	NA	HPRC,HGSVC	No	NA	NA	NA	NA	NA	NA
chr14:44916249	chr14-44916249-allele269196-1	DEL	241	NA	0.018154311649016642,0.0,0.001984126984126984,0.0,0.0	0.0289215	NA	NA	NA	NA	NA	NA	NA	NA	NA	No	NA	HPRC,HGSVC,1KG-ONT	No	NA	NA	NA	NA	NA	NA
chr14:44916249	chr14-44916249-allele269194-1	DEL	171	NA	0.0015128593040847202,0.0,0.010912698412698412,0.0,0.0	NA	NA	NA	NA	NA	NA	NA	NA	NA	NA	No	NA	HPRC,HGSVC,1KG-ONT	No	NA	NA	NA	NA	NA	NA
chr14:44916249	chr14-44916249-allele269195-1	DEL	206	NA	0.0,0.001440922190201729,0.0,0.0009940357852882703,0.0	NA	NA	NA	NA	NA	NA	NA	NA	NA	NA	No	NA	HPRC,HGSVC,1KG-ONT	No	NA	NA	NA	NA	NA	NA
chr14:44916278	chr14-44916278-allele269213-1	DEL	107	NA	0.0,0.0,0.0,0.0,0.002044989775051125	NA	NA	NA	NA	NA	NA	NA	NA	NA	NA	No	NA	HPRC,HGSVC	No	NA	NA	NA	NA	NA	NA
chr14:44916282	chr14-44916282-allele269214-1	DEL	68	NA	0.0030257186081694403,0.001440922190201729,0.0,0.016898608349900597,0.002044989775051125	4.93324e-05	NA	NA	NA	NA	NA	NA	NA	NA	NA	No	NA	HPRC,HGSVC,1KG-ONT	No	NA	NA	NA	NA	NA	NA
chr14:44916311	chr14-44916311-allele269223-1	DEL	74	NA	0.0,0.0,0.0,0.0009940357852882703,0.0	NA	NA	NA	NA	NA	NA	NA	NA	NA	NA	No	NA	HPRC,HGSVC,1KG-ONT	No	NA	NA	NA	NA	NA	NA
chr14:44916402	chr14-44916402-allele269245-1	DEL	187	NA	0.0,0.0,0.002976190476190476,0.0,0.0	3.94758e-05	NA	NA	NA	NA	NA	NA	NA	NA	NA	No	NA	HPRC,HGSVC,1KG-ONT	No	NA	NA	NA	NA	NA	NA
chr14:44916437	chr14-44916437-allele269256-1	DEL	220	NA	0.0007564296520423601,0.001440922190201729,0.0,0.0,0.0	NA	NA	NA	NA	NA	NA	NA	NA	NA	NA	No	NA	HPRC,HGSVC,1KG-ONT	No	NA	NA	NA	NA	NA	NA
chr14:44916437	chr14-44916437-allele269257-1	DEL	253	NA	0.0,0.0,0.0,0.0,0.006134969325153374	0.000422056	NA	NA	NA	NA	NA	NA	NA	NA	NA	No	NA	HGSVC,1KG-ONT	No	NA	NA	NA	NA	NA	NA
chr14:44916449	chr14-44916449-allele269263-203	INS	202	NA	0.006051437216338881,0.0,0.003968253968253968,0.0,0.0	0.00463378	NA	NA	NA	NA	NA	NA	NA	NA	NA	No	NA	HGSVC,1KG-ONT	No	NA	NA	NA	NA	NA	NA
chr14:44916449	chr14-44916449-allele269264-168	INS	167	NA	0.0022692889561270802,0.0,0.0,0.004970178926441352,0.0	NA	NA	NA	NA	NA	NA	NA	NA	NA	NA	No	NA	HGSVC,1KG-ONT	No	NA	NA	NA	NA	NA	NA
chr14:44916473	chr14-44916473-allele269269-1	DEL	84	NA	0.0,0.0,0.0,0.0009940357852882703,0.0	NA	NA	NA	NA	NA	NA	NA	NA	NA	NA	No	NA	HPRC,HGSVC,1KG-ONT	No	NA	NA	NA	NA	NA	NA
chr14:44916512	chr14-44916512-allele269284-135	INS	134	NA	0.015128593040847202,0.0,0.005952380952380952,0.0,0.0010224948875255625	0.0156222	NA	NA	NA	NA	NA	NA	NA	NA	NA	No	NA	HGSVC	No	NA	NA	NA	NA	NA	NA
chr14:44916519	chr14-44916519-allele269288-98	INS	97	NA	0.0015128593040847202,0.0,0.011904761904761904,0.0009940357852882703,0.0	0.00016664	NA	NA	NA	NA	NA	NA	NA	NA	NA	No	NA	HGSVC,1KG-ONT	No	NA	NA	NA	NA	NA	NA
chr14:44916519	chr14-44916519-allele269287-65	INS	64	NA	0.0,0.0,0.001984126984126984,0.0,0.0010224948875255625	3.94758e-05	NA	NA	NA	NA	NA	NA	NA	NA	NA	No	NA	HPRC,HGSVC,1KG-ONT	No	NA	NA	NA	NA	NA	NA
chr14:44916560	chr14-44916560-allele269306-310	INS	309	NA	0.0,0.001440922190201729,0.0,0.0,0.0	NA	NA	NA	NA	NA	NA	NA	NA	NA	NA	No	NA	HGSVC,1KG-ONT	No	NA	NA	NA	NA	NA	NA
chr14:44916560	chr14-44916560-allele269307-133	INS	132	NA	0.0037821482602118004,0.0,0.001984126984126984,0.0,0.0	0.00324023	NA	NA	NA	NA	NA	NA	NA	NA	NA	No	NA	HGSVC	No	NA	NA	NA	NA	NA	NA
chr14:44916560	chr14-44916560-allele269311-137	INS	136	NA	0.0007564296520423601,0.0,0.0,0.0,0.0	0.000918741	NA	NA	NA	NA	NA	NA	NA	NA	NA	No	NA	HGSVC	No	NA	NA	NA	NA	NA	NA
chr14:44916560	chr14-44916560-allele269316-168	INS	167	NA	0.0015128593040847202,0.0,0.0,0.0,0.0	0.00234988	NA	NA	NA	NA	NA	NA	NA	NA	NA	No	NA	HGSVC,1KG-ONT	No	NA	NA	NA	NA	NA	NA
chr14:44916560	chr14-44916560-allele269310-172	INS	171	NA	0.0045385779122541605,0.0,0.0,0.004970178926441352,0.0	0.00179551	NA	NA	NA	NA	NA	NA	NA	NA	NA	No	NA	HGSVC,1KG-ONT	No	NA	NA	NA	NA	NA	NA
chr14:44916593	chr14-44916593-allele269339-100	INS	99	NA	0.0037821482602118004,0.0,0.0,0.0,0.0	0.00663171	NA	NA	NA	NA	NA	NA	NA	NA	NA	No	NA	HGSVC,1KG-ONT	No	NA	NA	NA	NA	NA	NA
chr14:44916593	chr14-44916593-allele269342-100	INS	99	NA	0.0007564296520423601,0.0,0.0,0.0,0.0	0.000918741	NA	NA	NA	NA	NA	NA	NA	NA	NA	No	NA	HGSVC,1KG-ONT	No	NA	NA	NA	NA	NA	NA
chr14:44916593	chr14-44916593-allele269332-105	INS	104	NA	0.0007564296520423601,0.0,0.0,0.0,0.0	0.000918741	NA	NA	NA	NA	NA	NA	NA	NA	NA	No	NA	HGSVC	No	NA	NA	NA	NA	NA	NA
chr14:44916593	chr14-44916593-allele269334-166	INS	165	NA	0.006051437216338881,0.0,0.000992063492063492,0.0,0.0	0.00875367	NA	NA	NA	NA	NA	NA	NA	NA	NA	No	NA	HGSVC,1KG-ONT	No	NA	NA	NA	NA	NA	NA
chr14:44916593	chr14-44916593-allele269337-133	INS	132	NA	0.0,0.0,0.0,0.0,0.0010224948875255625	NA	NA	NA	NA	NA	NA	NA	NA	NA	NA	No	NA	HGSVC	No	NA	NA	NA	NA	NA	NA
chr14:44916593	chr14-44916593-allele269336-104	INS	103	NA	0.006051437216338881,0.0,0.005952380952380952,0.0,0.0010224948875255625	0.00237144	NA	NA	NA	NA	NA	NA	NA	NA	NA	No	NA	HGSVC	No	NA	NA	NA	NA	NA	NA
chr14:44916601	chr14-44916601-allele269345-63	INS	62	NA	0.007564296520423601,0.0,0.0,0.0019880715705765406,0.0	0.00965842	NA	NA	NA	NA	NA	NA	NA	NA	NA	No	NA	HPRC,HGSVC,1KG-ONT	No	NA	NA	NA	NA	NA	NA
chr14:44916626	chr14-44916626-allele269362-401	INS	400	NA	0.0007564296520423601,0.0,0.000992063492063492,0.0009940357852882703,0.005112474437627812	NA	NA	NA	NA	NA	NA	NA	NA	NA	NA	No	NA	HGSVC,1KG-ONT	No	NA	NA	NA	NA	NA	NA
chr14:44916626	chr14-44916626-allele269363-341	INS	340	NA	0.0007564296520423601,0.0,0.002976190476190476,0.0,0.0	NA	NA	NA	NA	NA	NA	NA	NA	NA	NA	No	NA	HGSVC,1KG-ONT	No	NA	NA	NA	NA	NA	NA
chr14:44916626	chr14-44916626-allele269364-238	INS	237	NA	0.0022692889561270802,0.0,0.0,0.0,0.0	0.00377908	NA	NA	NA	NA	NA	NA	NA	NA	NA	No	NA	HGSVC,1KG-ONT	No	NA	NA	NA	NA	NA	NA
chr14:44916636	chr14-44916636-allele269370-193	INS	192	NA	0.0015128593040847202,0.0,0.0,0.0009940357852882703,0.0	0.00077342	NA	NA	NA	NA	NA	NA	NA	NA	NA	No	NA	HGSVC,1KG-ONT	No	NA	NA	NA	NA	NA	NA
chr14:44916652	chr14-44916652-allele269378-67	INS	66	NA	0.0,0.001440922190201729,0.0,0.0,0.0010224948875255625	NA	NA	NA	NA	NA	NA	NA	NA	NA	NA	No	NA	HPRC,HGSVC,1KG-ONT	No	NA	NA	NA	NA	NA	NA
chr14:44916653	chr14-44916653-allele269379-290	INS	289	NA	0.0015128593040847202,0.0,0.0,0.0,0.0	0.00234988	NA	NA	NA	NA	NA	NA	NA	NA	NA	No	NA	HGSVC,1KG-ONT	No	NA	NA	NA	NA	NA	NA
chr14:44916653	chr14-44916653-allele269380-321	INS	320	NA	0.0015128593040847202,0.0,0.0,0.0,0.0	0.00234988	NA	NA	NA	NA	NA	NA	NA	NA	NA	No	NA	HGSVC,1KG-ONT	No	NA	NA	NA	NA	NA	NA
chr14:44916659	chr14-44916659-allele269389-195	INS	194	NA	0.0007564296520423601,0.0,0.0,0.0,0.0	0.000918741	NA	NA	NA	NA	NA	NA	NA	NA	NA	No	NA	HGSVC,1KG-ONT	No	NA	NA	NA	NA	NA	NA
chr14:44916659	chr14-44916659-allele269383-356	INS	355	NA	0.0045385779122541605,0.0,0.0,0.0,0.0	0.00805514	NA	NA	NA	NA	NA	NA	NA	NA	NA	No	NA	HGSVC,1KG-ONT	No	NA	NA	NA	NA	NA	NA
chr14:44916659	chr14-44916659-allele269384-449	INS	448	NA	0.0015128593040847202,0.0,0.0,0.0,0.0	0.00234988	NA	NA	NA	NA	NA	NA	NA	NA	NA	No	NA	HGSVC,1KG-ONT	No	NA	NA	NA	NA	NA	NA
chr14:44916685	chr14-44916685-allele269406-65	INS	64	NA	0.0,0.0,0.000992063492063492,0.0,0.0	NA	NA	NA	NA	NA	NA	NA	NA	NA	NA	No	NA	HPRC,HGSVC,1KG-ONT	No	NA	NA	NA	NA	NA	NA
chr14:44916692	chr14-44916692-allele269408-247	INS	246	NA	0.0022692889561270802,0.0,0.0,0.0,0.0	0.00377908	NA	NA	NA	NA	NA	NA	NA	NA	NA	No	NA	HGSVC,1KG-ONT	No	NA	NA	NA	NA	NA	NA
chr14:44916696	chr14-44916696-allele269413-106	INS	105	NA	0.0,0.001440922190201729,0.0,0.0,0.0	NA	NA	NA	NA	NA	NA	NA	NA	NA	NA	No	NA	HGSVC	No	NA	NA	NA	NA	NA	NA
chr14:44916696	chr14-44916696-allele269414-176	INS	175	NA	0.0,0.0,0.00496031746031746,0.0,0.0	0.000408842	NA	NA	NA	NA	NA	NA	NA	NA	NA	No	NA	HGSVC,1KG-ONT	No	NA	NA	NA	NA	NA	NA
chr14:44916778	chr14-44916778-allele269451-1	DEL	62	NA	0.0,0.002881844380403458,0.0,0.0,0.0	NA	NA	NA	NA	NA	NA	NA	NA	NA	NA	No	NA	HPRC,HGSVC,1KG-ONT	No	NA	NA	NA	NA	NA	NA
chr14:44916900	chr14-44916900-allele269504-1	DEL	70	NA	0.0,0.001440922190201729,0.0,0.0,0.0	NA	NA	NA	NA	NA	NA	NA	NA	NA	NA	No	NA	HPRC,HGSVC,1KG-ONT	No	NA	NA	NA	NA	NA	NA
chr14:44917119	chr14-44917119-allele269580-1	DEL	50	NA	0.012102874432677761,0.002881844380403458,0.0,0.0,0.0	0.0178937	NA	NA	NA	NA	NA	NA	NA	NA	NA	No	NA	HPRC,HGSVC,1KG-ONT	No	NA	NA	NA	NA	NA	NA
chr14:44917209	chr14-44917209-allele269596-1	DEL	50	NA	0.05597579425113464,0.023054755043227664,0.0,0.012922465208747515,0.006134969325153374	0.0487082	NA	NA	NA	NA	NA	NA	NA	NA	NA	No	NA	HPRC,HGSVC,1KG-ONT	No	NA	NA	NA	NA	NA	NA
chr14:44917348	chr14-44917348-allele269623-82	INS	81	NA	0.012859304084720122,0.0,0.0,0.0,0.0	0.0235872	NA	NA	NA	NA	NA	NA	NA	NA	NA	No	NA	No	No	NA	NA	NA	NA	NA	NA
chr14:44917348	chr14-44917348-allele269620-55	INS	54	NA	0.0030257186081694403,0.0,0.0,0.0,0.0	0.00520636	NA	NA	NA	NA	NA	NA	NA	NA	NA	No	NA	HGSVC,1KG-ONT	No	NA	NA	NA	NA	NA	NA
chr14:44917358	chr14-44917358-allele269626-55	INS	54	NA	0.0015128593040847202,0.0,0.002976190476190476,0.0,0.0	NA	NA	NA	NA	NA	NA	NA	NA	NA	NA	No	NA	HGSVC,1KG-ONT	No	NA	NA	NA	NA	NA	NA
chr14:44935890	chr14-44935890-allele269795-51	INS	50	NA	0.0007564296520423601,0.005763688760806916,0.0,0.0268389662027833,0.0010224948875255625	0.00424505	NA	NA	NA	NA	NA	NA	NA	NA	NA	No	NA	No	No	NA	NA	NA	NA	NA	NA
chr14:45003766	chr14-45003766-allele270302-161	INS	160	NA	0.007564296520423601,0.001440922190201729,0.0,0.0,0.0	0.0115415	TOGARAM1(4.9374e-15, 0.724)	NA	NA	NA	NA	NA	NA	NA	NA	No	NA	HGSVC,1KG-ONT	Yes	NA	NA	NA	NA	NA	NA
chr14:45003766	chr14-45003766-allele270300-65	INS	64	NA	0.04084720121028744,0.03314121037463977,0.1130952380952381,0.04970178926441352,0.09713701431492842	0.00956683	TOGARAM1(4.9374e-15, 0.724)	NA	NA	NA	NA	NA	NA	NA	NA	No	NA	HPRC,HGSVC	Yes	NA	NA	NA	NA	NA	NA
chr14:45003766	chr14-45003766-allele270301-93	INS	92	NA	0.0,0.001440922190201729,0.0,0.0,0.0	NA	TOGARAM1(4.9374e-15, 0.724)	NA	NA	NA	NA	NA	NA	NA	NA	No	NA	No	Yes	NA	NA	NA	NA	NA	NA
chr14:45045611	chr14-45045611-allele270598-1	DEL	51	NA	0.0015128593040847202,0.03170028818443804,0.09623015873015874,0.04572564612326044,0.09202453987730061	0.0452177	TOGARAM1(4.9374e-15, 0.724)	NA	NA	NA	NA	NA	NA	NA	NA	No	NA	HGSVC,1KG-ONT	No	NA	NA	NA	NA	NA	NA
chr14:45061772	chr14-45061772-allele270765-106	INS	105	NA	0.00832072617246596,0.0,0.0,0.0,0.0	0.0151436	TOGARAM1(4.9374e-15, 0.724)	NA	NA	NA	NA	NA	NA	NA	NA	No	NA	1KG-ONT	Yes	NA	NA	NA	NA	NA	NA
chr14:45081003	chr14-45081003-allele270891-1	DEL	78	NA	0.0022692889561270802,0.0,0.0,0.005964214711729622,0.0	NA	NA	NA	NA	NA	NA	NA	NA	NA	NA	No	NA	No	Yes	NA	NA	NA	NA	NA	NA
chr14:45141836	chr14-45141836-allele271281-1	DEL	2103	NA	0.019667170953101363,0.001440922190201729,0.0,0.0,0.0	0.0338211	FANCM(2.395e-13, 0.754)	FANCM(2.395e-13, 0.754)	FANCM(2.395e-13, 0.754)	NA	NA	NA	NA	NA	NA	No	NA	HPRC,HGSVC,1KG-ONT	Yes	NA	NA	NA	NA	NA	NA
chr14:45177140	chr14-45177140-allele271594-1	DEL	80	NA	0.028744326777609682,0.002881844380403458,0.0,0.0,0.0	0.0482244	FANCM(2.395e-13, 0.754)	FANCM(2.395e-13, 0.754)	FANCM(2.395e-13, 0.754)	NA	NA	NA	NA	NA	enhancer	No	NA	HPRC,HGSVC,1KG-ONT	Yes	NA	NA	NA	NA	NA	NA
chr14:45218855	chr14-45218855-allele271868-1	DEL	68	0.986015	0.00680786686838124,0.10662824207492795,0.13194444444444445,0.110337972166998,0.18302658486707565	0.0850403	MIS18BP1(1.816e-13, 0.797)	NA	NA	NA	NA	NA	NA	NA	NA	No	NA	HPRC,HGSVC,1KG-ONT	Yes	NA	Age at menopause(FANCM, rs3736772, 2E-9, 0.8444098500886659),Age at menopause(FANCM, rs3736772, 3E-11, 0.8444098500886659)	Adjustment disorder with depressed mood(10.53%, 3.46%, 3.29, [1.09;9.9], 0.049923),Atherosclerosis of coronary artery without angina pectoris(15.79%, 6.79%, 2.57, [1.03;6.42], 0.048383),Benign paroxysmal positional vertigo(10.53%, 2.96%, 3.85, [1.27;11.72], 0.032339),Biceps tendinitis(7.89%, 1.60%, 5.26, [1.43;19.29], 0.031049),Coronary atherosclerosis(13.16%, 2.96%, 4.96, [1.78;13.82], 0.007448),Degeneration of lumbosacral intervertebral disc(7.89%, 1.98%, 4.25, [1.18;15.28], 0.048963),Degenerative joint disease involving multiple joints(7.89%, 1.73%, 4.87, [1.34;17.74], 0.036552),Dental caries on smooth surface penetrating into dentin(7.89%, 0.86%, 9.83, [2.44;39.64], 0.008021),Irritable bowel syndrome(13.16%, 4.07%, 3.57, [1.31;9.73], 0.023377),Leukocytosis(15.79%, 5.31%, 3.34, [1.33;8.43], 0.018185),Nerve root disorder(13.16%, 1.23%, 12.12, [3.92;37.47], 0.0003),Osteophyte of bone(7.89%, 1.60%, 5.26, [1.43;19.29], 0.031049),Preinfarction syndrome(7.89%, 1.23%, 6.86, [1.81;26.03], 0.017408),Pyogenic infection of skin and subcutaneous tissues caused by bacterium(10.53%, 1.48%, 7.82, [2.4;25.52], 0.004243),Slow transit constipation(7.89%, 0.99%, 8.59, [2.19;33.8], 0.01069),Transient cerebral ischemia(10.53%, 1.36%, 8.55, [2.59;28.22], 0.003287),Intramural leiomyoma of uterus(17.24%, 6.67%, 2.92, [1.06;8.06], 0.04866)	NA	NA	NA
chr14:45289857	chr14-45289857-allele272187-329	INS	328	NA	0.0,0.0,0.0,0.0,0.0010224948875255625	NA	NA	NA	NA	NA	NA	NA	NA	NA	NA	No	NA	No	Yes	NA	NA	NA	NA	NA	NA
chr14:45331390	chr14-45331390-allele272456-442	INS	441	NA	0.0,0.001440922190201729,0.000992063492063492,0.0019880715705765406,0.0	0.000224143	NA	NA	NA	NA	NA	NA	NA	NA	NA	No	NA	1KG-ONT	No	NA	NA	NA	NA	NA	NA
chr14:45331390	chr14-45331390-allele272457-1	DEL	50	NA	0.02118003025718608,0.0,0.0,0.0,0.0	0.0388924	NA	NA	NA	NA	NA	NA	NA	NA	NA	No	NA	HPRC,HGSVC,1KG-ONT	Yes	NA	NA	NA	NA	NA	NA
chr14:45331403	chr14-45331403-allele272461-1	DEL	53	NA	0.012859304084720122,0.0,0.0,0.0,0.0	0.0235872	NA	NA	NA	NA	NA	NA	NA	NA	NA	No	NA	HPRC,HGSVC,1KG-ONT	Yes	NA	NA	NA	NA	NA	NA
chr14:45331417	chr14-45331417-allele272465-1	DEL	58	NA	0.0030257186081694403,0.0,0.0,0.0,0.0	0.00520636	NA	NA	NA	NA	NA	NA	NA	NA	NA	No	NA	HPRC,HGSVC,1KG-ONT	Yes	NA	NA	NA	NA	NA	NA
chr14:45331439	chr14-45331439-allele272470-1	DEL	66	NA	0.0015128593040847202,0.0,0.0,0.0,0.0	0.00234988	NA	NA	NA	NA	NA	NA	NA	NA	NA	No	NA	HPRC,HGSVC,1KG-ONT	No	NA	NA	NA	NA	NA	NA
chr14:45340832	chr14-45340832-allele272551-1	DEL	69	NA	0.0007564296520423601,0.0,0.0,0.0,0.0	0.000918741	NA	NA	NA	NA	NA	NA	NA	NA	NA	No	NA	No	Yes	NA	NA	NA	NA	NA	NA
chr14:45389784	chr14-45389784-allele272875-177	INS	176	NA	0.0,0.0,0.0,0.0,0.0010224948875255625	NA	NA	NA	NA	NA	NA	NA	NA	NA	NA	No	NA	HPRC,HGSVC	No	NA	NA	NA	NA	NA	NA
chr14:45389786	chr14-45389786-allele272885-278	INS	277	NA	0.03555219364599092,0.001440922190201729,0.0,0.0,0.0	0.0625776	NA	NA	NA	NA	NA	NA	NA	NA	NA	No	NA	HPRC,HGSVC,1KG-ONT	No	NA	NA	NA	NA	NA	NA
chr14:45389786	chr14-45389786-allele272880-278	INS	277	NA	0.26777609682299547,0.37896253602305474,0.07142857142857142,0.15606361829025844,0.1390593047034765	0.0289936	NA	NA	NA	NA	NA	NA	NA	NA	NA	No	NA	HPRC,HGSVC,1KG-ONT	No	NA	NA	NA	NA	NA	NA
chr14:45389786	chr14-45389786-allele272881-293	INS	292	NA	0.0045385779122541605,0.001440922190201729,0.0,0.0,0.0010224948875255625	0.00448129	NA	NA	NA	NA	NA	NA	NA	NA	NA	No	NA	HPRC,HGSVC,1KG-ONT	No	NA	NA	NA	NA	NA	NA
chr14:45389786	chr14-45389786-allele272877-356	INS	355	NA	0.0015128593040847202,0.0,0.0,0.0,0.0	0.00234988	NA	NA	NA	NA	NA	NA	NA	NA	NA	No	NA	HPRC,HGSVC,1KG-ONT	No	NA	NA	NA	NA	NA	NA
chr14:45389786	chr14-45389786-allele272891-229	INS	228	NA	0.0015128593040847202,0.0,0.0,0.0,0.0	0.00234988	NA	NA	NA	NA	NA	NA	NA	NA	NA	No	NA	HPRC,HGSVC,1KG-ONT	No	NA	NA	NA	NA	NA	NA
chr14:45389786	chr14-45389786-allele272888-278	INS	277	NA	0.0015128593040847202,0.0,0.0,0.0,0.003067484662576687	NA	NA	NA	NA	NA	NA	NA	NA	NA	NA	No	NA	HPRC,HGSVC,1KG-ONT	No	NA	NA	NA	NA	NA	NA
chr14:45389786	chr14-45389786-allele272887-278	INS	277	NA	0.0007564296520423601,0.0,0.0,0.0,0.0	0.000918741	NA	NA	NA	NA	NA	NA	NA	NA	NA	No	NA	HPRC,HGSVC,1KG-ONT	No	NA	NA	NA	NA	NA	NA
chr14:45389786	chr14-45389786-allele272890-229	INS	228	NA	0.0045385779122541605,0.0,0.0,0.0,0.0	0.00805514	NA	NA	NA	NA	NA	NA	NA	NA	NA	No	NA	HPRC,HGSVC,1KG-ONT	No	NA	NA	NA	NA	NA	NA
chr14:45389786	chr14-45389786-allele272886-230	INS	229	NA	0.0030257186081694403,0.03602305475504323,0.000992063492063492,0.040755467196819085,0.00408997955010225	0.00837359	NA	NA	NA	NA	NA	NA	NA	NA	NA	No	NA	HPRC,HGSVC,1KG-ONT	No	NA	NA	NA	NA	NA	NA
chr14:45389786	chr14-45389786-allele272892-278	INS	277	NA	0.0037821482602118004,0.0,0.0,0.0,0.0	0.00663171	NA	NA	NA	NA	NA	NA	NA	NA	NA	No	NA	HPRC,HGSVC,1KG-ONT	No	NA	NA	NA	NA	NA	NA
chr14:45389786	chr14-45389786-allele272882-958	INS	957	NA	0.007564296520423601,0.0,0.0,0.0,0.0	0.0137297	NA	NA	NA	NA	NA	NA	NA	NA	NA	No	NA	HPRC,HGSVC	No	NA	NA	NA	NA	NA	NA
chr14:45389786	chr14-45389786-allele272876-102	INS	101	NA	0.01361573373676248,0.0,0.0,0.0,0.0	0.0249317	NA	NA	NA	NA	NA	NA	NA	NA	NA	No	NA	HGSVC	No	NA	NA	NA	NA	NA	NA
chr14:45389786	chr14-45389786-allele272879-229	INS	228	NA	0.30181543116490167,0.2896253602305475,0.6438492063492064,0.4423459244532803,0.5122699386503068	0.0665439	NA	NA	NA	NA	NA	NA	NA	NA	NA	No	NA	HPRC,HGSVC,1KG-ONT	No	NA	NA	NA	NA	NA	NA
chr14:45389786	chr14-45389786-allele272883-233	INS	232	NA	0.12102874432677761,0.1685878962536023,0.12996031746031747,0.15705765407554673,0.18098159509202455	0.00496392	NA	NA	NA	NA	NA	NA	NA	NA	NA	No	NA	HPRC,HGSVC,1KG-ONT	No	NA	NA	NA	NA	NA	NA
chr14:45389786	chr14-45389786-allele272878-180	INS	179	NA	0.0113464447806354,0.0,0.0,0.0,0.0	0.0207802	NA	NA	NA	NA	NA	NA	NA	NA	NA	No	NA	HPRC,HGSVC	No	NA	NA	NA	NA	NA	NA
chr14:45389787	chr14-45389787-allele272894-249	INS	248	NA	0.0015128593040847202,0.004322766570605188,0.0,0.0019880715705765406,0.0	NA	NA	NA	NA	NA	NA	NA	NA	NA	NA	No	NA	HPRC,HGSVC,1KG-ONT	No	NA	NA	NA	NA	NA	NA
chr14:45389796	chr14-45389796-allele272895-299	INS	298	NA	0.0007564296520423601,0.0,0.0,0.006958250497017893,0.0	NA	NA	NA	NA	NA	NA	NA	NA	NA	NA	No	NA	HPRC,HGSVC,1KG-ONT	No	NA	NA	NA	NA	NA	NA
chr14:45389798	chr14-45389798-allele272896-229	INS	228	NA	0.1172465960665658,0.008645533141210375,0.0,0.0009940357852882703,0.0	0.187666	NA	NA	NA	NA	NA	NA	NA	NA	NA	No	NA	HPRC,HGSVC,1KG-ONT	No	NA	NA	NA	NA	NA	NA
chr14:45389798	chr14-45389798-allele272897-230	INS	229	NA	0.009833585476550681,0.001440922190201729,0.0,0.0009940357852882703,0.0	0.0137579	NA	NA	NA	NA	NA	NA	NA	NA	NA	No	NA	HPRC,HGSVC,1KG-ONT	No	NA	NA	NA	NA	NA	NA
chr14:45389864	chr14-45389864-allele272906-51	INS	50	NA	0.0,0.0,0.0,0.0,0.0010224948875255625	NA	NA	NA	NA	NA	NA	NA	NA	NA	NA	No	NA	HPRC,HGSVC,1KG-ONT	No	NA	NA	NA	NA	NA	NA
chr14:45389945	chr14-45389945-allele272911-55	INS	54	NA	0.01361573373676248,0.004322766570605188,0.007936507936507936,0.004970178926441352,0.002044989775051125	0.00473276	NA	NA	NA	NA	NA	NA	NA	NA	NA	No	NA	HPRC,HGSVC,1KG-ONT	No	NA	NA	NA	NA	NA	NA
chr14:45389945	chr14-45389945-allele272912-51	INS	50	NA	0.01361573373676248,0.004322766570605188,0.0,0.0,0.0	0.018895	NA	NA	NA	NA	NA	NA	NA	NA	NA	No	NA	HPRC,HGSVC,1KG-ONT	No	NA	NA	NA	NA	NA	NA
chr14:45389946	chr14-45389946-allele272914-1	DEL	129	NA	0.0,0.0,0.003968253968253968,0.0009940357852882703,0.0	0.000408842	NA	NA	NA	NA	NA	NA	NA	NA	NA	No	NA	No	No	NA	NA	NA	NA	NA	NA
chr14:45389965	chr14-45389965-allele272919-1	DEL	79	NA	0.0022692889561270802,0.02881844380403458,0.0,0.05964214711729622,0.04805725971370143	0.0197313	NA	NA	NA	NA	NA	NA	NA	NA	NA	No	NA	HPRC,HGSVC,1KG-ONT	No	NA	NA	NA	NA	NA	NA
chr14:45390048	chr14-45390048-allele272930-52	INS	51	NA	0.0037821482602118004,0.020172910662824207,0.0,0.010934393638170975,0.015337423312883436	0.00224818	NA	NA	NA	NA	NA	NA	NA	NA	NA	No	NA	1KG-ONT	No	NA	NA	NA	NA	NA	NA
chr14:45390087	chr14-45390087-allele272937-52	INS	51	NA	0.0007564296520423601,0.0,0.0,0.0,0.0	0.000918741	NA	NA	NA	NA	NA	NA	NA	NA	NA	No	NA	HPRC,HGSVC,1KG-ONT	No	NA	NA	NA	NA	NA	NA
chr14:45390099	chr14-45390099-allele272940-54	INS	53	NA	0.02193645990922844,0.023054755043227664,0.0,0.0009940357852882703,0.0	0.015784	NA	NA	NA	NA	NA	NA	NA	NA	NA	No	NA	HPRC,HGSVC,1KG-ONT	No	NA	NA	NA	NA	NA	NA
chr14:45390173	chr14-45390173-allele272944-55	INS	54	NA	0.01059001512859304,0.0,0.003968253968253968,0.0,0.0	0.0119574	NA	NA	NA	NA	NA	NA	NA	NA	NA	No	NA	HPRC,HGSVC,1KG-ONT	No	NA	NA	NA	NA	NA	NA
chr14:45390203	chr14-45390203-allele272946-51	INS	50	NA	0.02042360060514372,0.004322766570605188,0.000992063492063492,0.0,0.0	0.0293544	NA	NA	NA	NA	NA	NA	NA	NA	NA	No	NA	HPRC,HGSVC,1KG-ONT	No	NA	NA	NA	NA	NA	NA
chr14:45390203	chr14-45390203-allele272947-52	INS	51	NA	0.0030257186081694403,0.0,0.000992063492063492,0.0,0.0	0.00328379	NA	NA	NA	NA	NA	NA	NA	NA	NA	No	NA	HPRC,HGSVC,1KG-ONT	No	NA	NA	NA	NA	NA	NA
chr14:45418946	chr14-45418946-allele273117-1	DEL	318	NA	0.29652042360060515,0.0345821325648415,0.002976190476190476,0.005964214711729622,0.002044989775051125	0.398929	NA	NA	NA	NA	NA	NA	NA	NA	NA	No	NA	HPRC,HGSVC,1KG-ONT	Yes	NA	NA	NA	NA	NA	NA
chr14:45631605	chr14-45631605-allele274105-1	DEL	321	NA	0.0,0.008645533141210375,0.018849206349206348,0.019880715705765408,0.03067484662576687	0.0133631	NA	NA	NA	NA	NA	NA	NA	NA	NA	No	NA	No	No	NA	NA	NA	NA	NA	NA
chr14:45635575	chr14-45635575-allele274171-112	INS	111	NA	0.0015128593040847202,0.001440922190201729,0.0,0.0,0.0	0.00077342	NA	NA	NA	NA	NA	NA	NA	NA	NA	No	NA	HPRC,HGSVC	No	NA	NA	NA	NA	NA	NA
chr14:45635575	chr14-45635575-allele274181-223	INS	222	NA	0.0,0.0,0.006944444444444444,0.0019880715705765406,0.0	0.00114796	NA	NA	NA	NA	NA	NA	NA	NA	NA	No	NA	HPRC,1KG-ONT	No	NA	NA	NA	NA	NA	NA
chr14:45635575	chr14-45635575-allele274173-186	INS	185	NA	0.024205748865355523,0.08645533141210375,0.2569444444444444,0.11530815109343936,0.12985685071574643	0.0745824	NA	NA	NA	NA	NA	NA	NA	NA	NA	No	NA	HPRC,HGSVC,1KG-ONT	No	NA	NA	NA	NA	NA	NA
chr14:45635575	chr14-45635575-allele274179-186	INS	185	NA	0.0030257186081694403,0.008645533141210375,0.020833333333333332,0.016898608349900597,0.02965235173824131	0.00866621	NA	NA	NA	NA	NA	NA	NA	NA	NA	No	NA	HPRC,HGSVC,1KG-ONT	No	NA	NA	NA	NA	NA	NA
chr14:45635575	chr14-45635575-allele274175-1	DEL	148	NA	0.0015128593040847202,0.08501440922190202,0.12896825396825398,0.06660039761431412,0.16768916155419222	0.0775363	NA	NA	NA	NA	NA	NA	NA	NA	NA	No	NA	HPRC,HGSVC	No	NA	NA	NA	NA	NA	NA
chr14:45635575	chr14-45635575-allele274183-186	INS	185	NA	0.0,0.0,0.0,0.007952286282306162,0.0	0.000963133	NA	NA	NA	NA	NA	NA	NA	NA	NA	No	NA	HPRC,HGSVC,1KG-ONT	No	NA	NA	NA	NA	NA	NA
chr14:45635575	chr14-45635575-allele274180-149	INS	148	NA	0.0,0.004322766570605188,0.003968253968253968,0.014910536779324055,0.010224948875255624	0.0053757	NA	NA	NA	NA	NA	NA	NA	NA	NA	No	NA	HPRC,HGSVC,1KG-ONT	No	NA	NA	NA	NA	NA	NA
chr14:45635575	chr14-45635575-allele274174-1	DEL	74	NA	0.09833585476550681,0.01440922190201729,0.007936507936507936,0.011928429423459244,0.007157464212678937	0.11216	NA	NA	NA	NA	NA	NA	NA	NA	NA	No	NA	HPRC,HGSVC,1KG-ONT	No	NA	NA	NA	NA	NA	NA
chr14:45635575	chr14-45635575-allele274172-149	INS	148	NA	0.019667170953101363,0.069164265129683,0.001984126984126984,0.1272365805168986,0.08077709611451943	0.0226432	NA	NA	NA	NA	NA	NA	NA	NA	NA	No	NA	HPRC,HGSVC,1KG-ONT	No	NA	NA	NA	NA	NA	NA
chr14:45635624	chr14-45635624-allele274189-80	INS	79	NA	0.0007564296520423601,0.0,0.002976190476190476,0.0009940357852882703,0.0	NA	NA	NA	NA	NA	NA	NA	NA	NA	NA	No	NA	HPRC,HGSVC,1KG-ONT	No	NA	NA	NA	NA	NA	NA
chr14:45635666	chr14-45635666-allele274190-81	INS	80	NA	0.0037821482602118004,0.001440922190201729,0.0,0.0,0.0	0.00462462	NA	NA	NA	NA	NA	NA	NA	NA	NA	No	NA	HPRC,HGSVC,1KG-ONT	Yes	NA	NA	NA	NA	NA	NA
chr14:45635678	chr14-45635678-allele274191-75	INS	74	NA	0.06354009077155824,0.008645533141210375,0.0,0.0,0.00408997955010225	0.0941437	NA	NA	NA	NA	NA	NA	NA	NA	NA	No	NA	HPRC,HGSVC,1KG-ONT	Yes	NA	NA	NA	NA	NA	NA
chr14:45635787	chr14-45635787-allele274194-230	INS	229	NA	0.0,0.0,0.0,0.0009940357852882703,0.0	NA	NA	NA	NA	NA	NA	NA	NA	NA	NA	No	NA	HPRC,1KG-ONT	No	NA	NA	NA	NA	NA	NA
chr14:45635853	chr14-45635853-allele274201-77	INS	76	NA	0.0007564296520423601,0.0,0.0,0.0009940357852882703,0.0	NA	NA	NA	NA	NA	NA	NA	NA	NA	NA	No	NA	HPRC,HGSVC,1KG-ONT	Yes	NA	NA	NA	NA	NA	NA
chr14:45723857	chr14-45723857-allele274840-55	INS	54	NA	0.00832072617246596,0.0,0.0,0.0,0.0	0.0151436	NA	NA	NA	NA	NA	NA	NA	NA	NA	No	NA	HPRC	No	NA	NA	NA	NA	NA	NA
chr14:45767099	chr14-45767099-allele275229-1	DEL	80	NA	0.0007564296520423601,0.0,0.0,0.0,0.0	0.000918741	NA	NA	NA	NA	NA	NA	NA	NA	NA	No	NA	HPRC,HGSVC,1KG-ONT	No	NA	NA	NA	NA	NA	NA
chr14:45767099	chr14-45767099-allele275230-1	DEL	110	NA	0.0045385779122541605,0.0,0.000992063492063492,0.0,0.0	0.00598883	NA	NA	NA	NA	NA	NA	NA	NA	NA	No	NA	HPRC,HGSVC	No	NA	NA	NA	NA	NA	NA
chr14:45767111	chr14-45767111-allele275231-1	DEL	98	NA	0.08623298033282904,0.010086455331412104,0.003968253968253968,0.02584493041749503,0.023517382413087935	0.0693522	NA	NA	NA	NA	NA	NA	NA	NA	NA	No	NA	HPRC,HGSVC	No	NA	NA	NA	NA	NA	NA
chr14:45767115	chr14-45767115-allele275233-1	DEL	64	NA	0.006051437216338881,0.0,0.0,0.0,0.0	0.0108963	NA	NA	NA	NA	NA	NA	NA	NA	NA	No	NA	HPRC,HGSVC,1KG-ONT	No	NA	NA	NA	NA	NA	NA
chr14:45767119	chr14-45767119-allele275239-261	INS	260	NA	0.0007564296520423601,0.0,0.0,0.0009940357852882703,0.002044989775051125	NA	NA	NA	NA	NA	NA	NA	NA	NA	NA	No	NA	HPRC,HGSVC,1KG-ONT	No	NA	NA	NA	NA	NA	NA
chr14:45767119	chr14-45767119-allele275272-141	INS	140	NA	0.0,0.0,0.0,0.0,0.005112474437627812	0.000408842	NA	NA	NA	NA	NA	NA	NA	NA	NA	No	NA	HPRC,HGSVC	No	NA	NA	NA	NA	NA	NA
chr14:45767119	chr14-45767119-allele275242-75	INS	74	NA	0.018910741301059002,0.0,0.0,0.0,0.0	0.0347404	NA	NA	NA	NA	NA	NA	NA	NA	NA	No	NA	HPRC,HGSVC,1KG-ONT	No	NA	NA	NA	NA	NA	NA
chr14:45767119	chr14-45767119-allele275249-111	INS	110	NA	0.0007564296520423601,0.01585014409221902,0.001984126984126984,0.030815109343936383,0.012269938650306749	0.00867133	NA	NA	NA	NA	NA	NA	NA	NA	NA	No	NA	HPRC,HGSVC	No	NA	NA	NA	NA	NA	NA
chr14:45767119	chr14-45767119-allele275243-53	INS	52	NA	0.0022692889561270802,0.0,0.0,0.0,0.0	0.00377908	NA	NA	NA	NA	NA	NA	NA	NA	NA	No	NA	HPRC,HGSVC,1KG-ONT	No	NA	NA	NA	NA	NA	NA
chr14:45767119	chr14-45767119-allele275238-65	INS	64	NA	0.02798789712556732,0.020172910662824207,0.0,0.05765407554671968,0.012269938650306749	1.9617e-05	NA	NA	NA	NA	NA	NA	NA	NA	NA	No	NA	HPRC,HGSVC,1KG-ONT	No	NA	NA	NA	NA	NA	NA
chr14:45767119	chr14-45767119-allele275237-93	INS	92	NA	0.031013615733736764,0.012968299711815562,0.003968253968253968,0.006958250497017893,0.003067484662576687	0.0234471	NA	NA	NA	NA	NA	NA	NA	NA	NA	No	NA	HPRC,HGSVC	No	NA	NA	NA	NA	NA	NA
chr14:45767119	chr14-45767119-allele275241-71	INS	70	NA	0.0007564296520423601,0.0,0.001984126984126984,0.0,0.0	NA	NA	NA	NA	NA	NA	NA	NA	NA	NA	No	NA	HPRC,HGSVC,1KG-ONT	No	NA	NA	NA	NA	NA	NA
chr14:45767119	chr14-45767119-allele275250-141	INS	140	NA	0.0,0.002881844380403458,0.001984126984126984,0.0,0.0	0.000224143	NA	NA	NA	NA	NA	NA	NA	NA	NA	No	NA	HPRC,HGSVC	No	NA	NA	NA	NA	NA	NA
chr14:45767119	chr14-45767119-allele275263-111	INS	110	NA	0.0,0.001440922190201729,0.010912698412698412,0.003976143141153081,0.005112474437627812	0.00331937	NA	NA	NA	NA	NA	NA	NA	NA	NA	No	NA	HPRC,HGSVC	No	NA	NA	NA	NA	NA	NA
chr14:45767119	chr14-45767119-allele275254-141	INS	140	NA	0.0,0.002881844380403458,0.022817460317460316,0.0019880715705765406,0.012269938650306749	0.00660208	NA	NA	NA	NA	NA	NA	NA	NA	NA	No	NA	HPRC,HGSVC	No	NA	NA	NA	NA	NA	NA
chr14:45767119	chr14-45767119-allele275268-171	INS	170	NA	0.0,0.0,0.002976190476190476,0.0,0.0	3.94758e-05	NA	NA	NA	NA	NA	NA	NA	NA	NA	No	NA	HPRC,HGSVC	No	NA	NA	NA	NA	NA	NA
chr14:45767119	chr14-45767119-allele275262-169	INS	168	NA	0.0007564296520423601,0.0,0.0,0.0,0.0	0.000918741	NA	NA	NA	NA	NA	NA	NA	NA	NA	No	NA	HPRC,HGSVC	No	NA	NA	NA	NA	NA	NA
chr14:45767121	chr14-45767121-allele275275-113	INS	112	NA	0.00529500756429652,0.0,0.000992063492063492,0.0,0.0	0.00736694	NA	NA	NA	NA	NA	NA	NA	NA	NA	No	NA	HPRC,HGSVC	No	NA	NA	NA	NA	NA	NA
chr14:45767121	chr14-45767121-allele275276-141	INS	140	NA	0.0007564296520423601,0.0,0.0,0.0,0.0	0.000918741	NA	NA	NA	NA	NA	NA	NA	NA	NA	No	NA	HPRC,HGSVC	No	NA	NA	NA	NA	NA	NA
chr14:45767121	chr14-45767121-allele275277-115	INS	114	NA	0.0030257186081694403,0.0,0.0,0.0,0.0	0.00520636	NA	NA	NA	NA	NA	NA	NA	NA	NA	No	NA	HPRC,HGSVC	No	NA	NA	NA	NA	NA	NA
chr14:45767123	chr14-45767123-allele275279-1	DEL	56	NA	0.012102874432677761,0.004322766570605188,0.002976190476190476,0.003976143141153081,0.002044989775051125	0.00646682	NA	NA	NA	NA	NA	NA	NA	NA	NA	No	NA	HGSVC,1KG-ONT	No	NA	NA	NA	NA	NA	NA
chr14:45767131	chr14-45767131-allele275291-61	INS	60	NA	0.1308623298033283,0.04610951008645533,0.06845238095238096,0.03479125248508946,0.028629856850715747	0.0568426	NA	NA	NA	NA	NA	NA	NA	NA	NA	No	NA	HPRC,HGSVC,1KG-ONT	No	NA	NA	NA	NA	NA	NA
chr14:45767138	chr14-45767138-allele275297-497	INS	496	NA	0.0015128593040847202,0.0,0.0,0.0,0.0	0.00234988	NA	NA	NA	NA	NA	NA	NA	NA	NA	No	NA	HPRC,HGSVC,1KG-ONT	No	NA	NA	NA	NA	NA	NA
chr14:45767261	chr14-45767261-allele275337-1	DEL	90	NA	0.031013615733736764,0.07348703170028818,0.09325396825396826,0.040755467196819085,0.08997955010224949	0.0152445	NA	NA	NA	NA	NA	NA	NA	NA	NA	No	NA	HPRC,HGSVC	No	NA	NA	NA	NA	NA	NA
chr14:45767261	chr14-45767261-allele275336-1	DEL	60	NA	0.05370650529500756,0.004322766570605188,0.0,0.0,0.0	0.0902814	NA	NA	NA	NA	NA	NA	NA	NA	NA	No	NA	HGSVC,1KG-ONT	No	NA	NA	NA	NA	NA	NA
chr14:45767291	chr14-45767291-allele275353-61	INS	60	NA	0.0022692889561270802,0.0,0.0,0.0,0.0	0.00377908	NA	NA	NA	NA	NA	NA	NA	NA	NA	No	NA	HPRC,HGSVC,1KG-ONT	Yes	NA	NA	NA	NA	NA	NA
chr14:45767301	chr14-45767301-allele275359-281	INS	280	NA	0.0007564296520423601,0.0,0.0,0.0,0.0	0.000918741	NA	NA	NA	NA	NA	NA	NA	NA	NA	No	NA	HPRC,HGSVC,1KG-ONT	Yes	NA	NA	NA	NA	NA	NA
chr14:45767331	chr14-45767331-allele275372-281	INS	280	NA	0.0,0.0,0.0,0.0,0.011247443762781187	0.00151771	NA	NA	NA	NA	NA	NA	NA	NA	NA	No	NA	HPRC,HGSVC,1KG-ONT	Yes	NA	NA	NA	NA	NA	NA
chr14:45767354	chr14-45767354-allele275386-63	INS	62	NA	0.0007564296520423601,0.0,0.0,0.0,0.002044989775051125	NA	NA	NA	NA	NA	NA	NA	NA	NA	NA	No	NA	HPRC,HGSVC,1KG-ONT	Yes	NA	NA	NA	NA	NA	NA
chr14:45767354	chr14-45767354-allele275385-123	INS	122	NA	0.0,0.0,0.000992063492063492,0.0,0.0	NA	NA	NA	NA	NA	NA	NA	NA	NA	NA	No	NA	HPRC,HGSVC	Yes	NA	NA	NA	NA	NA	NA
chr14:45767359	chr14-45767359-allele275397-213	INS	212	NA	0.0,0.0,0.008928571428571428,0.0,0.0	0.0010336	NA	NA	NA	NA	NA	NA	NA	NA	NA	No	NA	HPRC,HGSVC,1KG-ONT	Yes	NA	NA	NA	NA	NA	NA
chr14:45767365	chr14-45767365-allele275403-225	INS	224	NA	0.018910741301059002,0.001440922190201729,0.0,0.0,0.0	0.0324337	NA	NA	NA	NA	NA	NA	NA	NA	NA	No	NA	HPRC,HGSVC,1KG-ONT	Yes	NA	NA	NA	NA	NA	NA
chr14:45767365	chr14-45767365-allele275405-465	INS	464	NA	0.0015128593040847202,0.0,0.0,0.0,0.0	0.00234988	NA	NA	NA	NA	NA	NA	NA	NA	NA	No	NA	HPRC,HGSVC,1KG-ONT	Yes	NA	NA	NA	NA	NA	NA
chr14:45767365	chr14-45767365-allele275401-285	INS	284	NA	0.0007564296520423601,0.0,0.0,0.0,0.0	0.000918741	NA	NA	NA	NA	NA	NA	NA	NA	NA	No	NA	HPRC,HGSVC,1KG-ONT	Yes	NA	NA	NA	NA	NA	NA
chr14:45767365	chr14-45767365-allele275399-309	INS	308	NA	0.0007564296520423601,0.0,0.0,0.0,0.0	0.000918741	NA	NA	NA	NA	NA	NA	NA	NA	NA	No	NA	HPRC,HGSVC,1KG-ONT	Yes	NA	NA	NA	NA	NA	NA
chr14:45767365	chr14-45767365-allele275402-257	INS	256	NA	0.0007564296520423601,0.0,0.0,0.0,0.0	0.000918741	NA	NA	NA	NA	NA	NA	NA	NA	NA	No	NA	HPRC,HGSVC,1KG-ONT	Yes	NA	NA	NA	NA	NA	NA
chr14:45767365	chr14-45767365-allele275406-493	INS	492	NA	0.0022692889561270802,0.0,0.0,0.0,0.0	0.00377908	NA	NA	NA	NA	NA	NA	NA	NA	NA	No	NA	HPRC,HGSVC,1KG-ONT	Yes	NA	NA	NA	NA	NA	NA
chr14:45767367	chr14-45767367-allele275417-319	INS	318	NA	0.0,0.002881844380403458,0.0,0.0,0.0	NA	NA	NA	NA	NA	NA	NA	NA	NA	NA	No	NA	HPRC,HGSVC,1KG-ONT	Yes	NA	NA	NA	NA	NA	NA
chr14:45767367	chr14-45767367-allele275418-351	INS	350	NA	0.0007564296520423601,0.001440922190201729,0.041666666666666664,0.0,0.0010224948875255625	0.00632453	NA	NA	NA	NA	NA	NA	NA	NA	NA	No	NA	HPRC,HGSVC,1KG-ONT	Yes	NA	NA	NA	NA	NA	NA
chr14:45767368	chr14-45767368-allele275419-623	INS	622	NA	0.04084720121028744,0.008645533141210375,0.008928571428571428,0.002982107355864811,0.007157464212678937	0.0360334	NA	NA	NA	NA	NA	NA	NA	NA	NA	No	NA	HPRC,HGSVC	Yes	NA	NA	NA	NA	NA	NA
chr14:45767368	chr14-45767368-allele275420-561	INS	560	NA	0.009833585476550681,0.011527377521613832,0.060515873015873016,0.015904572564612324,0.019427402862985686	0.00685674	NA	NA	NA	NA	NA	NA	NA	NA	NA	No	NA	HPRC,HGSVC,1KG-ONT	Yes	NA	NA	NA	NA	NA	NA
chr14:45767368	chr14-45767368-allele275441-349	INS	348	NA	0.0,0.0,0.005952380952380952,0.0,0.0	0.000593574	NA	NA	NA	NA	NA	NA	NA	NA	NA	No	NA	HPRC,HGSVC,1KG-ONT	Yes	NA	NA	NA	NA	NA	NA
chr14:45767368	chr14-45767368-allele275421-696	INS	695	NA	0.018154311649016642,0.002881844380403458,0.0,0.008946322067594433,0.002044989775051125	0.0139603	NA	NA	NA	NA	NA	NA	NA	NA	NA	No	NA	HPRC,HGSVC	Yes	NA	NA	NA	NA	NA	NA
chr14:45767368	chr14-45767368-allele275422-591	INS	590	NA	0.024962178517397883,0.020172910662824207,0.003968253968253968,0.03180914512922465,0.005112474437627812	0.00238838	NA	NA	NA	NA	NA	NA	NA	NA	NA	No	NA	HPRC,HGSVC	Yes	NA	NA	NA	NA	NA	NA
chr14:45767368	chr14-45767368-allele275426-621	INS	620	NA	0.0007564296520423601,0.0,0.0,0.0,0.0	0.000918741	NA	NA	NA	NA	NA	NA	NA	NA	NA	No	NA	HPRC,HGSVC	Yes	NA	NA	NA	NA	NA	NA
chr14:45767368	chr14-45767368-allele275440-591	INS	590	NA	0.0015128593040847202,0.0,0.0,0.0,0.0	0.00234988	NA	NA	NA	NA	NA	NA	NA	NA	NA	No	NA	HPRC,HGSVC	Yes	NA	NA	NA	NA	NA	NA
chr14:45767384	chr14-45767384-allele275469-307	INS	306	NA	0.0,0.0,0.001984126984126984,0.0,0.0	NA	NA	NA	NA	NA	NA	NA	NA	NA	NA	No	NA	HPRC,HGSVC,1KG-ONT	Yes	NA	NA	NA	NA	NA	NA
chr14:45767384	chr14-45767384-allele275457-493	INS	492	NA	0.0,0.0,0.0,0.002982107355864811,0.0	3.94758e-05	NA	NA	NA	NA	NA	NA	NA	NA	NA	No	NA	HPRC,HGSVC,1KG-ONT	Yes	NA	NA	NA	NA	NA	NA
chr14:45767384	chr14-45767384-allele275461-593	INS	592	NA	0.007564296520423601,0.001440922190201729,0.00496031746031746,0.0019880715705765406,0.0	0.00354276	NA	NA	NA	NA	NA	NA	NA	NA	NA	No	NA	HPRC,HGSVC	Yes	NA	NA	NA	NA	NA	NA
chr14:45767384	chr14-45767384-allele275451-435	INS	434	NA	0.0,0.004322766570605188,0.0,0.006958250497017893,0.0	0.00133282	NA	NA	NA	NA	NA	NA	NA	NA	NA	No	NA	HPRC,HGSVC,1KG-ONT	Yes	NA	NA	NA	NA	NA	NA
chr14:45767384	chr14-45767384-allele275465-587	INS	586	NA	0.0,0.0,0.0,0.0,0.0010224948875255625	NA	NA	NA	NA	NA	NA	NA	NA	NA	NA	No	NA	HPRC,HGSVC	Yes	NA	NA	NA	NA	NA	NA
chr14:45767384	chr14-45767384-allele275453-407	INS	406	NA	0.0,0.0,0.0,0.005964214711729622,0.0	0.000593574	NA	NA	NA	NA	NA	NA	NA	NA	NA	No	NA	HPRC,HGSVC,1KG-ONT	Yes	NA	NA	NA	NA	NA	NA
chr14:45767384	chr14-45767384-allele275459-471	INS	470	NA	0.0007564296520423601,0.001440922190201729,0.0,0.0019880715705765406,0.009202453987730062	0.000693256	NA	NA	NA	NA	NA	NA	NA	NA	NA	No	NA	HPRC,HGSVC,1KG-ONT	Yes	NA	NA	NA	NA	NA	NA
chr14:45767384	chr14-45767384-allele275454-655	INS	654	NA	0.0015128593040847202,0.0,0.0,0.0,0.0	0.00234988	NA	NA	NA	NA	NA	NA	NA	NA	NA	No	NA	HPRC,HGSVC	Yes	NA	NA	NA	NA	NA	NA
chr14:45767384	chr14-45767384-allele275449-207	INS	206	NA	0.0015128593040847202,0.0,0.0,0.0,0.0	0.00234988	NA	NA	NA	NA	NA	NA	NA	NA	NA	No	NA	HPRC,HGSVC,1KG-ONT	Yes	NA	NA	NA	NA	NA	NA
chr14:45767384	chr14-45767384-allele275455-532	INS	531	NA	0.0037821482602118004,0.001440922190201729,0.00992063492063492,0.007952286282306162,0.006134969325153374	0.00017595	NA	NA	NA	NA	NA	NA	NA	NA	NA	No	NA	HPRC,HGSVC,1KG-ONT	Yes	NA	NA	NA	NA	NA	NA
chr14:45767384	chr14-45767384-allele275458-591	INS	590	NA	0.0022692889561270802,0.001440922190201729,0.006944444444444444,0.0,0.0	NA	NA	NA	NA	NA	NA	NA	NA	NA	NA	No	NA	HPRC,HGSVC	Yes	NA	NA	NA	NA	NA	NA
chr14:45767384	chr14-45767384-allele275464-431	INS	430	NA	0.0,0.0,0.0,0.0009940357852882703,0.0	NA	NA	NA	NA	NA	NA	NA	NA	NA	NA	No	NA	HPRC,HGSVC,1KG-ONT	Yes	NA	NA	NA	NA	NA	NA
chr14:45767384	chr14-45767384-allele275471-643	INS	642	NA	0.0007564296520423601,0.0,0.0,0.0,0.0	0.000918741	NA	NA	NA	NA	NA	NA	NA	NA	NA	No	NA	HPRC,HGSVC	Yes	NA	NA	NA	NA	NA	NA
chr14:45767384	chr14-45767384-allele275462-559	INS	558	NA	0.00529500756429652,0.002881844380403458,0.0,0.0009940357852882703,0.0	0.00451357	NA	NA	NA	NA	NA	NA	NA	NA	NA	No	NA	HPRC,HGSVC,1KG-ONT	Yes	NA	NA	NA	NA	NA	NA
chr14:45767384	chr14-45767384-allele275450-461	INS	460	NA	0.012102874432677761,0.059077809798270896,0.007936507936507936,0.07852882703777336,0.014314928425357873	0.0108095	NA	NA	NA	NA	NA	NA	NA	NA	NA	No	NA	HPRC,HGSVC,1KG-ONT	Yes	NA	NA	NA	NA	NA	NA
chr14:45767384	chr14-45767384-allele275456-375	INS	374	NA	0.0037821482602118004,0.001440922190201729,0.00496031746031746,0.007952286282306162,0.0010224948875255625	NA	NA	NA	NA	NA	NA	NA	NA	NA	NA	No	NA	HPRC,HGSVC,1KG-ONT	Yes	NA	NA	NA	NA	NA	NA
chr14:45767384	chr14-45767384-allele275452-497	INS	496	NA	0.0030257186081694403,0.024495677233429394,0.02976190476190476,0.04671968190854871,0.05930470347648262	0.0233058	NA	NA	NA	NA	NA	NA	NA	NA	NA	No	NA	HPRC,HGSVC,1KG-ONT	Yes	NA	NA	NA	NA	NA	NA
chr14:45767384	chr14-45767384-allele275474-519	INS	518	NA	0.0,0.0,0.0,0.0019880715705765406,0.0	NA	NA	NA	NA	NA	NA	NA	NA	NA	NA	No	NA	HPRC,HGSVC,1KG-ONT	Yes	NA	NA	NA	NA	NA	NA
chr14:45767384	chr14-45767384-allele275468-567	INS	566	NA	0.0037821482602118004,0.0,0.0,0.0,0.0	0.00663171	NA	NA	NA	NA	NA	NA	NA	NA	NA	No	NA	HPRC,HGSVC,1KG-ONT	Yes	NA	NA	NA	NA	NA	NA
chr14:45767384	chr14-45767384-allele275460-439	INS	438	NA	0.0,0.002881844380403458,0.006944444444444444,0.002982107355864811,0.0081799591002045	0.00313171	NA	NA	NA	NA	NA	NA	NA	NA	NA	No	NA	HPRC,HGSVC,1KG-ONT	Yes	NA	NA	NA	NA	NA	NA
chr14:45780241	chr14-45780241-allele275625-57	INS	56	NA	0.00832072617246596,0.001440922190201729,0.0,0.0,0.0	0.0129393	NA	NA	NA	NA	NA	NA	NA	NA	NA	No	NA	HPRC,HGSVC	Yes	NA	NA	NA	NA	NA	NA
chr14:45780241	chr14-45780241-allele275629-55	INS	54	NA	0.0045385779122541605,0.012968299711815562,0.00992063492063492,0.0,0.002044989775051125	NA	NA	NA	NA	NA	NA	NA	NA	NA	NA	No	NA	HPRC,HGSVC	Yes	NA	NA	NA	NA	NA	NA
chr14:45780241	chr14-45780241-allele275627-61	INS	60	NA	0.0022692889561270802,0.0,0.0,0.0,0.0	0.00377908	NA	NA	NA	NA	NA	NA	NA	NA	NA	No	NA	HPRC,HGSVC	Yes	NA	NA	NA	NA	NA	NA
chr14:45780241	chr14-45780241-allele275628-65	INS	64	NA	0.0,0.0,0.0,0.004970178926441352,0.0010224948875255625	0.000593574	NA	NA	NA	NA	NA	NA	NA	NA	NA	No	NA	HPRC,HGSVC	Yes	NA	NA	NA	NA	NA	NA
chr14:45780241	chr14-45780241-allele275626-53	INS	52	NA	0.0037821482602118004,0.004322766570605188,0.002976190476190476,0.0,0.0	0.000545845	NA	NA	NA	NA	NA	NA	NA	NA	NA	No	NA	HPRC,HGSVC	Yes	NA	NA	NA	NA	NA	NA
chr14:45823426	chr14-45823426-allele276078-1	DEL	311	NA	0.07034795763993948,0.0345821325648415,0.1746031746031746,0.0636182902584493,0.10020449897750511	0.00415685	NA	NA	NA	NA	NA	NA	NA	NA	NA	No	NA	HPRC,HGSVC,1KG-ONT	No	NA	NA	NA	NA	NA	NA
chr14:45830128	chr14-45830128-allele276127-1	DEL	76	NA	0.028744326777609682,0.0,0.0,0.0009940357852882703,0.0010224948875255625	0.0482244	NA	NA	NA	NA	NA	NA	NA	NA	NA	No	NA	HPRC,1KG-ONT	No	NA	NA	NA	NA	NA	NA
chr14:45831120	chr14-45831120-allele276139-1	DEL	78	NA	0.0007564296520423601,0.004322766570605188,0.00496031746031746,0.003976143141153081,0.00408997955010225	0.00138557	NA	NA	NA	NA	NA	NA	NA	NA	NA	No	NA	HPRC,HGSVC,1KG-ONT	Yes	NA	NA	NA	NA	NA	NA
chr14:45844112	chr14-45844112-allele276265-1	DEL	1066	NA	0.0,0.0,0.003968253968253968,0.0,0.0	0.000224143	NA	NA	NA	NA	NA	NA	NA	NA	NA	No	NA	HPRC,HGSVC,1KG-ONT	Yes	NA	NA	NA	NA	NA	NA
chr14:45922727	chr14-45922727-allele277259-334	INS	333	NA	0.0007564296520423601,0.002881844380403458,0.023809523809523808,0.0019880715705765406,0.003067484662576687	0.00399648	NA	NA	NA	NA	NA	NA	NA	NA	NA	No	NA	1KG-ONT	Yes	NA	NA	NA	NA	NA	NA
chr14:45933869	chr14-45933869-allele277415-1	DEL	86	NA	0.046898638426626324,0.03170028818443804,0.4384920634920635,0.05864811133200795,0.24233128834355827	0.0869866	NA	NA	NA	NA	NA	NA	NA	NA	NA	No	NA	HPRC,HGSVC,1KG-ONT	Yes	NA	NA	NA	NA	NA	NA
chr14:45949168	chr14-45949168-allele277543-234	INS	233	NA	0.0030257186081694403,0.0,0.013888888888888888,0.0,0.0	NA	NA	NA	NA	NA	NA	NA	NA	NA	NA	No	NA	No	Yes	NA	NA	NA	NA	NA	NA
chr14:45953251	chr14-45953251-allele277572-324	INS	323	NA	0.0,0.0,0.003968253968253968,0.0,0.0	NA	NA	NA	NA	NA	NA	NA	NA	NA	NA	No	NA	HGSVC,1KG-ONT	Yes	NA	NA	NA	NA	NA	NA
chr14:45953251	chr14-45953251-allele277573-349	INS	348	NA	0.018910741301059002,0.004322766570605188,0.0,0.0,0.0	0.0284435	NA	NA	NA	NA	NA	NA	NA	NA	NA	No	NA	HGSVC,1KG-ONT	Yes	NA	NA	NA	NA	NA	NA
chr14:45967416	chr14-45967416-allele277705-1	DEL	1729	NA	0.0007564296520423601,0.0,0.000992063492063492,0.0,0.0	NA	NA	NA	NA	NA	NA	NA	NA	NA	NA	No	NA	No	Yes	NA	NA	NA	NA	NA	NA
chr14:46005510	chr14-46005510-allele278122-1	DEL	95	NA	0.0022692889561270802,0.0,0.0,0.0,0.0	0.00377908	NA	NA	NA	NA	NA	NA	NA	NA	NA	No	NA	HPRC	Yes	NA	NA	NA	NA	NA	NA
chr14:46011066	chr14-46011066-allele278213-383	INS	382	NA	0.01664145234493192,0.004322766570605188,0.0,0.0009940357852882703,0.0	0.0226044	NA	NA	NA	NA	NA	NA	NA	NA	NA	No	NA	HGSVC	No	NA	NA	NA	NA	NA	NA
chr14:46011076	chr14-46011076-allele278219-1	DEL	56	NA	0.0007564296520423601,0.0,0.0,0.0019880715705765406,0.007157464212678937	NA	NA	NA	NA	NA	NA	NA	NA	NA	NA	No	NA	HPRC,HGSVC,1KG-ONT	No	NA	NA	NA	NA	NA	NA
chr14:46011092	chr14-46011092-allele278222-1	DEL	66	NA	0.030257186081694403,0.03025936599423631,0.08630952380952381,0.05069582504970179,0.05214723926380368	0.00691358	NA	NA	NA	NA	NA	NA	NA	NA	NA	No	NA	HPRC,HGSVC,1KG-ONT	No	NA	NA	NA	NA	NA	NA
chr14:46011102	chr14-46011102-allele278230-1	DEL	71	NA	0.0015128593040847202,0.0,0.017857142857142856,0.005964214711729622,0.02147239263803681	0.00555883	NA	NA	NA	NA	NA	NA	NA	NA	NA	No	NA	HPRC,HGSVC,1KG-ONT	No	NA	NA	NA	NA	NA	NA
chr14:46011121	chr14-46011121-allele278247-1	DEL	50	NA	0.006051437216338881,0.03602305475504323,0.1378968253968254,0.017892644135188866,0.09304703476482618	0.0419425	NA	NA	NA	NA	NA	NA	NA	NA	NA	No	NA	HPRC,HGSVC,1KG-ONT	No	NA	NA	NA	NA	NA	NA
chr14:46011121	chr14-46011121-allele278248-1	DEL	59	NA	0.0226928895612708,0.004322766570605188,0.0248015873015873,0.0009940357852882703,0.0	0.00872698	NA	NA	NA	NA	NA	NA	NA	NA	NA	No	NA	HPRC,HGSVC,1KG-ONT	No	NA	NA	NA	NA	NA	NA
chr14:46011133	chr14-46011133-allele278262-1	DEL	63	NA	0.024205748865355523,0.06195965417867435,0.030753968253968252,0.11232604373757456,0.0787321063394683	0.0194399	NA	NA	NA	NA	NA	NA	NA	NA	NA	No	NA	HPRC,HGSVC,1KG-ONT	No	NA	NA	NA	NA	NA	NA
chr14:46011133	chr14-46011133-allele278261-1	DEL	56	NA	0.03177004538577912,0.09221902017291066,0.002976190476190476,0.08548707753479125,0.044989775051124746	0.00460983	NA	NA	NA	NA	NA	NA	NA	NA	NA	No	NA	HPRC,HGSVC,1KG-ONT	No	NA	NA	NA	NA	NA	NA
chr14:46011146	chr14-46011146-allele278269-54	INS	53	NA	0.0030257186081694403,0.005763688760806916,0.00496031746031746,0.014910536779324055,0.003067484662576687	0.000991057	NA	NA	NA	NA	NA	NA	NA	NA	NA	No	NA	HGSVC	No	NA	NA	NA	NA	NA	NA
chr14:46011146	chr14-46011146-allele278272-72	INS	71	NA	0.0022692889561270802,0.0,0.0,0.005964214711729622,0.0	NA	NA	NA	NA	NA	NA	NA	NA	NA	NA	No	NA	HGSVC,1KG-ONT	No	NA	NA	NA	NA	NA	NA
chr14:46011151	chr14-46011151-allele278275-1	DEL	86	NA	0.0015128593040847202,0.002881844380403458,0.0,0.008946322067594433,0.003067484662576687	0.000307536	NA	NA	NA	NA	NA	NA	NA	NA	NA	No	NA	HPRC,HGSVC,1KG-ONT	No	NA	NA	NA	NA	NA	NA
chr14:46011163	chr14-46011163-allele278286-78	INS	77	NA	0.0007564296520423601,0.0,0.01488095238095238,0.0009940357852882703,0.010224948875255624	0.00306623	NA	NA	NA	NA	NA	NA	NA	NA	NA	No	NA	HGSVC,1KG-ONT	No	NA	NA	NA	NA	NA	NA
chr14:46011168	chr14-46011168-allele278288-1	DEL	57	NA	0.0,0.0,0.01488095238095238,0.0,0.010224948875255624	0.00398599	NA	NA	NA	NA	NA	NA	NA	NA	NA	No	NA	HPRC,HGSVC,1KG-ONT	No	NA	NA	NA	NA	NA	NA
chr14:46011173	chr14-46011173-allele278293-62	INS	61	NA	0.0015128593040847202,0.0,0.01488095238095238,0.0,0.0	0.000453666	NA	NA	NA	NA	NA	NA	NA	NA	NA	No	NA	HGSVC,1KG-ONT	No	NA	NA	NA	NA	NA	NA
chr14:46011173	chr14-46011173-allele278292-67	INS	66	NA	0.0022692889561270802,0.0,0.016865079365079364,0.0,0.0	2.30732e-05	NA	NA	NA	NA	NA	NA	NA	NA	NA	No	NA	HGSVC,1KG-ONT	No	NA	NA	NA	NA	NA	NA
chr14:46011173	chr14-46011173-allele278300-51	INS	50	NA	0.0007564296520423601,0.0,0.0,0.0,0.0	0.000918741	NA	NA	NA	NA	NA	NA	NA	NA	NA	No	NA	HGSVC	No	NA	NA	NA	NA	NA	NA
chr14:46011173	chr14-46011173-allele278294-92	INS	91	NA	0.036308623298033284,0.027377521613832854,0.04365079365079365,0.0636182902584493,0.07157464212678936	0.00258956	NA	NA	NA	NA	NA	NA	NA	NA	NA	No	NA	HGSVC,1KG-ONT	No	NA	NA	NA	NA	NA	NA
chr14:46011186	chr14-46011186-allele278311-101	INS	100	NA	0.0113464447806354,0.002881844380403458,0.00496031746031746,0.0,0.0	0.00963646	NA	NA	NA	NA	NA	NA	NA	NA	NA	No	NA	HGSVC,1KG-ONT	No	NA	NA	NA	NA	NA	NA
chr14:46011186	chr14-46011186-allele278310-83	INS	82	NA	0.023449319213313162,0.002881844380403458,0.0248015873015873,0.014910536779324055,0.034764826175869123	NA	NA	NA	NA	NA	NA	NA	NA	NA	NA	No	NA	HGSVC,1KG-ONT	No	NA	NA	NA	NA	NA	NA
chr14:46011187	chr14-46011187-allele278315-81	INS	80	NA	0.0030257186081694403,0.0,0.028769841269841268,0.0009940357852882703,0.009202453987730062	0.00267002	NA	NA	NA	NA	NA	NA	NA	NA	NA	No	NA	HGSVC,1KG-ONT	No	NA	NA	NA	NA	NA	NA
chr14:46011210	chr14-46011210-allele278335-298	INS	297	NA	0.0007564296520423601,0.0,0.0,0.0,0.0	0.000918741	NA	NA	NA	NA	NA	NA	NA	NA	NA	No	NA	HGSVC,1KG-ONT	No	NA	NA	NA	NA	NA	NA
chr14:46011213	chr14-46011213-allele278341-1	DEL	76	NA	0.0022692889561270802,0.0,0.028769841269841268,0.011928429423459244,0.028629856850715747	0.00886455	NA	NA	NA	NA	NA	NA	NA	NA	NA	No	NA	HPRC,HGSVC,1KG-ONT	No	NA	NA	NA	NA	NA	NA
chr14:46011216	chr14-46011216-allele278343-188	INS	187	NA	0.00680786686838124,0.0,0.012896825396825396,0.003976143141153081,0.002044989775051125	NA	NA	NA	NA	NA	NA	NA	NA	NA	NA	No	NA	HGSVC,1KG-ONT	No	NA	NA	NA	NA	NA	NA
chr14:46011225	chr14-46011225-allele278354-1	DEL	56	NA	0.0007564296520423601,0.05475504322766571,0.030753968253968252,0.033797216699801194,0.03783231083844581	0.0244122	NA	NA	NA	NA	NA	NA	NA	NA	NA	No	NA	HPRC,HGSVC,1KG-ONT	No	NA	NA	NA	NA	NA	NA
chr14:46011288	chr14-46011288-allele278393-104	INS	103	NA	0.0007564296520423601,0.03314121037463977,0.007936507936507936,0.0,0.015337423312883436	0.00681081	NA	NA	NA	NA	NA	NA	NA	NA	NA	No	NA	HGSVC,1KG-ONT	No	NA	NA	NA	NA	NA	NA
chr14:46011289	chr14-46011289-allele278399-100	INS	99	NA	0.01059001512859304,0.004322766570605188,0.0,0.0,0.0	0.0135033	NA	NA	NA	NA	NA	NA	NA	NA	NA	No	NA	HGSVC,1KG-ONT	No	NA	NA	NA	NA	NA	NA
chr14:46011299	chr14-46011299-allele278410-130	INS	129	NA	0.0,0.0,0.00496031746031746,0.0,0.0	0.000408842	NA	NA	NA	NA	NA	NA	NA	NA	NA	No	NA	HGSVC,1KG-ONT	No	NA	NA	NA	NA	NA	NA
chr14:46011311	chr14-46011311-allele278411-237	INS	236	NA	0.0022692889561270802,0.0,0.0,0.0,0.002044989775051125	0.000980669	NA	NA	NA	NA	NA	NA	NA	NA	NA	No	NA	HGSVC,1KG-ONT	No	NA	NA	NA	NA	NA	NA
chr14:46011314	chr14-46011314-allele278412-418	INS	417	NA	0.0,0.001440922190201729,0.0,0.0,0.0	NA	NA	NA	NA	NA	NA	NA	NA	NA	NA	No	NA	HGSVC	No	NA	NA	NA	NA	NA	NA
chr14:46011400	chr14-46011400-allele278429-378	INS	377	NA	0.0007564296520423601,0.0,0.0,0.0,0.0	0.000918741	NA	NA	NA	NA	NA	NA	NA	NA	NA	No	NA	HGSVC	Yes	NA	NA	NA	NA	NA	NA
chr14:46011400	chr14-46011400-allele278431-299	INS	298	NA	0.0007564296520423601,0.0,0.0,0.0,0.0	0.000918741	NA	NA	NA	NA	NA	NA	NA	NA	NA	No	NA	HGSVC,1KG-ONT	Yes	NA	NA	NA	NA	NA	NA
chr14:46011400	chr14-46011400-allele278430-328	INS	327	NA	0.0,0.0,0.0,0.004970178926441352,0.0	0.000408842	NA	NA	NA	NA	NA	NA	NA	NA	NA	No	NA	HGSVC	Yes	NA	NA	NA	NA	NA	NA
chr14:46011428	chr14-46011428-allele278437-53	INS	52	NA	0.0015128593040847202,0.004322766570605188,0.2003968253968254,0.011928429423459244,0.10736196319018405	0.0581065	NA	NA	NA	NA	NA	NA	NA	NA	NA	No	NA	HGSVC	Yes	NA	NA	NA	NA	NA	NA
chr14:46011454	chr14-46011454-allele278455-67	INS	66	NA	0.0015128593040847202,0.0,0.00992063492063492,0.0019880715705765406,0.013292433537832311	0.00203748	NA	NA	NA	NA	NA	NA	NA	NA	NA	No	NA	HGSVC,1KG-ONT	Yes	NA	NA	NA	NA	NA	NA
chr14:46011492	chr14-46011492-allele278462-235	INS	234	NA	0.014372163388804841,0.0,0.0,0.0,0.002044989775051125	0.0220431	NA	NA	NA	NA	NA	NA	NA	NA	NA	No	NA	HGSVC,1KG-ONT	Yes	NA	NA	NA	NA	NA	NA
chr14:46011492	chr14-46011492-allele278463-207	INS	206	NA	0.00832072617246596,0.002881844380403458,0.013888888888888888,0.0,0.0	0.000927076	NA	NA	NA	NA	NA	NA	NA	NA	NA	No	NA	HGSVC,1KG-ONT	Yes	NA	NA	NA	NA	NA	NA
chr14:46011492	chr14-46011492-allele278465-263	INS	262	NA	0.0015128593040847202,0.0,0.0,0.0,0.0	0.00234988	NA	NA	NA	NA	NA	NA	NA	NA	NA	No	NA	HGSVC,1KG-ONT	Yes	NA	NA	NA	NA	NA	NA
chr14:46011492	chr14-46011492-allele278464-175	INS	174	NA	0.0037821482602118004,0.0,0.010912698412698412,0.014910536779324055,0.006134969325153374	0.00109779	NA	NA	NA	NA	NA	NA	NA	NA	NA	No	NA	HGSVC,1KG-ONT	Yes	NA	NA	NA	NA	NA	NA
chr14:46011502	chr14-46011502-allele278475-142	INS	141	NA	0.0007564296520423601,0.0,0.0,0.0,0.0	0.000918741	NA	NA	NA	NA	NA	NA	NA	NA	NA	No	NA	HGSVC,1KG-ONT	Yes	NA	NA	NA	NA	NA	NA
chr14:46011513	chr14-46011513-allele278493-67	INS	66	NA	0.0,0.0,0.0,0.010934393638170975,0.0	0.00151771	NA	NA	NA	NA	NA	NA	NA	NA	NA	No	NA	HGSVC,1KG-ONT	Yes	NA	NA	NA	NA	NA	NA
chr14:46015995	chr14-46015995-allele278579-1	DEL	335	NA	0.0,0.0,0.0,0.0009940357852882703,0.0	NA	NA	NA	NA	NA	NA	NA	NA	NA	NA	No	NA	No	Yes	NA	NA	NA	NA	NA	NA
chr14:46108720	chr14-46108720-allele279225-1	DEL	320	NA	0.9409984871406959,0.946685878962536,0.5634920634920635,0.9393638170974155,0.7607361963190185	0.0759928	NA	NA	NA	NA	NA	NA	NA	NA	NA	No	NA	HPRC,HGSVC,1KG-ONT	Yes	NA	NA	NA	NA	NA	NA
chr14:46119758	chr14-46119758-allele279349-1	DEL	2102	NA	0.059001512859304085,0.0,0.0,0.0,0.0	0.10571	NA	NA	NA	NA	NA	NA	NA	NA	NA	No	NA	HGSVC,1KG-ONT	Yes	NA	NA	NA	NA	NA	NA
chr14:46132515	chr14-46132515-allele279442-1	DEL	7206	NA	0.007564296520423601,0.0,0.008928571428571428,0.0,0.0	0.00295463	NA	NA	NA	NA	NA	NA	NA	NA	NA	No	NA	HGSVC	Yes	NA	NA	NA	NA	NA	NA
chr14:46160182	chr14-46160182-allele279750-1	DEL	1007	NA	0.08472012102874432,0.005763688760806916,0.003968253968253968,0.0,0.0	0.133313	NA	NA	NA	NA	NA	NA	NA	NA	NA	No	NA	HPRC,HGSVC,1KG-ONT	Yes	NA	NA	NA	NA	NA	NA
chr14:46180348	chr14-46180348-allele280049-330	INS	329	NA	0.06202723146747353,0.0,0.000992063492063492,0.0,0.0	0.108745	NA	NA	NA	NA	NA	NA	NA	NA	NA	No	NA	HGSVC,1KG-ONT	Yes	NA	NA	NA	NA	NA	NA
chr14:46196868	chr14-46196868-allele280236-347	INS	346	NA	0.0037821482602118004,0.0,0.0,0.0,0.0	0.00663171	NA	NA	NA	NA	NA	NA	NA	NA	NA	No	NA	No	Yes	NA	NA	NA	NA	NA	NA
chr14:46224738	chr14-46224738-allele280539-65	INS	64	NA	0.02193645990922844,0.024495677233429394,0.03670634920634921,0.020874751491053677,0.044989775051124746	0.00132463	NA	NA	NA	NA	NA	NA	NA	NA	NA	No	NA	HPRC	Yes	NA	NA	NA	NA	NA	NA
chr14:46288892	chr14-46288892-allele281251-1	DEL	91	NA	0.0,0.0,0.007936507936507936,0.0,0.0	0.000834484	NA	NA	NA	NA	NA	NA	NA	NA	NA	No	NA	No	Yes	NA	NA	NA	NA	NA	NA
chr14:46351566	chr14-46351566-allele281846-6799	INS	6798	NA	0.11195158850226929,0.11239193083573487,0.008928571428571428,0.2644135188866799,0.1032719836400818	NA	NA	NA	NA	NA	NA	NA	NA	NA	NA	No	NA	HPRC,HGSVC,1KG-ONT	No	NA	NA	NA	NA	NA	NA
chr14:46361258	chr14-46361258-allele281979-1	DEL	130	NA	0.3154311649016641,0.2219020172910663,0.028769841269841268,0.45129224652087474,0.3118609406952965	0.00844154	NA	NA	NA	NA	NA	NA	NA	NA	NA	No	NA	HPRC,HGSVC,1KG-ONT	Yes	NA	NA	NA	NA	NA	NA
chr14:46372892	chr14-46372892-allele282109-351	INS	350	NA	0.0045385779122541605,0.001440922190201729,0.0,0.0,0.0	0.00598883	NA	NA	NA	NA	NA	NA	NA	NA	NA	No	NA	No	Yes	NA	NA	NA	NA	NA	NA
chr14:46469489	chr14-46469489-allele283129-340	INS	339	NA	0.046142208774583963,0.004322766570605188,0.0,0.0,0.0	0.077092	NA	NA	NA	NA	NA	NA	NA	NA	NA	No	NA	HPRC,HGSVC,1KG-ONT	Yes	NA	NA	NA	NA	NA	NA
chr14:46469489	chr14-46469489-allele283128-323	INS	322	NA	0.014372163388804841,0.001440922190201729,0.0,0.0,0.0	0.0241257	NA	NA	NA	NA	NA	NA	NA	NA	NA	No	NA	HPRC,HGSVC,1KG-ONT	Yes	NA	NA	NA	NA	NA	NA
chr14:46504792	chr14-46504792-allele283551-55	INS	54	NA	0.02042360060514372,0.05475504322766571,0.002976190476190476,0.1411530815109344,0.03987730061349693	0.016058	NA	NA	NA	NA	NA	NA	NA	NA	NA	No	NA	HPRC,HGSVC	No	NA	NA	NA	NA	NA	NA
chr14:46504792	chr14-46504792-allele283553-68	INS	67	NA	0.0,0.0,0.0,0.002982107355864811,0.0	3.94758e-05	NA	NA	NA	NA	NA	NA	NA	NA	NA	No	NA	HPRC,HGSVC	No	NA	NA	NA	NA	NA	NA
chr14:46504792	chr14-46504792-allele283556-55	INS	54	NA	0.0045385779122541605,0.07780979827089338,0.000992063492063492,0.008946322067594433,0.010224948875255624	0.00710426	NA	NA	NA	NA	NA	NA	NA	NA	NA	No	NA	HPRC,HGSVC	No	NA	NA	NA	NA	NA	NA
chr14:46504792	chr14-46504792-allele283552-61	INS	60	NA	0.0030257186081694403,0.010086455331412104,0.003968253968253968,0.015904572564612324,0.0	0.000991057	NA	NA	NA	NA	NA	NA	NA	NA	NA	No	NA	HPRC,HGSVC	No	NA	NA	NA	NA	NA	NA
chr14:46504792	chr14-46504792-allele283554-52	INS	51	NA	0.060514372163388806,0.19596541786743515,0.03968253968253968,0.1143141153081511,0.08384458077709611	0.0094682	NA	NA	NA	NA	NA	NA	NA	NA	NA	No	NA	HPRC,HGSVC	No	NA	NA	NA	NA	NA	NA
chr14:46504792	chr14-46504792-allele283555-58	INS	57	NA	0.0007564296520423601,0.0,0.0,0.0,0.0	0.000918741	NA	NA	NA	NA	NA	NA	NA	NA	NA	No	NA	HPRC,HGSVC	No	NA	NA	NA	NA	NA	NA
chr14:46504792	chr14-46504792-allele283557-52	INS	51	NA	0.01664145234493192,0.007204610951008645,0.012896825396825396,0.003976143141153081,0.010224948875255624	0.00245843	NA	NA	NA	NA	NA	NA	NA	NA	NA	No	NA	HPRC,HGSVC	No	NA	NA	NA	NA	NA	NA
chr14:46591425	chr14-46591425-allele284520-123	INS	122	NA	0.023449319213313162,0.002881844380403458,0.0,0.0,0.0	0.0386416	NA	NA	NA	NA	NA	NA	NA	NA	NA	No	ID=chr14_46591383_46591448;MOTIFS=AAATA;STRUC=(AAATA)n	HPRC,HGSVC,1KG-ONT	Yes	NA	NA	NA	NA	NA	NA
chr14:46591425	chr14-46591425-allele284523-123	INS	122	NA	0.0022692889561270802,0.0,0.0,0.0,0.0	0.00377908	NA	NA	NA	NA	NA	NA	NA	NA	NA	No	ID=chr14_46591383_46591448;MOTIFS=AAATA;STRUC=(AAATA)n	HPRC,HGSVC,1KG-ONT	Yes	NA	NA	NA	NA	NA	NA
chr14:46726448	chr14-46726448-allele285149-1	DEL	1322	NA	0.09606656580937972,0.001440922190201729,0.0,0.0,0.0	0.165144	NA	NA	NA	NA	NA	NA	NA	NA	NA	No	NA	HPRC,HGSVC,1KG-ONT	No	NA	NA	NA	NA	NA	NA
chr14:46941684	chr14-46941684-allele286145-321	INS	320	NA	0.0007564296520423601,0.0,0.0,0.0,0.0	0.000918741	MDGA2(1.0, 0.362)	NA	NA	NA	NA	NA	NA	NA	NA	No	NA	No	Yes	NA	NA	NA	NA	NA	NA
chr14:46964910	chr14-46964910-allele286422-1	DEL	312	NA	0.31316187594553707,0.21902017291066284,0.10615079365079365,0.015904572564612324,0.11860940695296524	0.144399	MDGA2(1.0, 0.362)	NA	NA	NA	NA	NA	NA	NA	NA	No	NA	HPRC,HGSVC,1KG-ONT	Yes	NA	NA	NA	NA	NA	NA
chr14:46966755	chr14-46966755-allele286459-320	INS	319	NA	0.02193645990922844,0.07348703170028818,0.05357142857142857,0.04671968190854871,0.13394683026584867	0.0248336	MDGA2(1.0, 0.362)	NA	NA	NA	NA	NA	NA	NA	NA	No	NA	HPRC,HGSVC,1KG-ONT	Yes	NA	NA	NA	NA	NA	NA
chr14:46966945	chr14-46966945-allele286462-87	INS	86	NA	0.046898638426626324,0.14265129682997119,0.06547619047619048,0.07157057654075547,0.1554192229038855	0.0201644	MDGA2(1.0, 0.362)	NA	NA	NA	NA	NA	NA	NA	NA	No	NA	HPRC,HGSVC,1KG-ONT	No	NA	NA	NA	NA	NA	NA
chr14:47000400	chr14-47000400-allele286815-71	INS	70	NA	0.0007564296520423601,0.005763688760806916,0.0,0.0,0.0	NA	MDGA2(1.0, 0.362)	NA	NA	NA	NA	NA	NA	NA	NA	No	NA	HGSVC,1KG-ONT	No	NA	NA	NA	NA	NA	NA
chr14:47013772	chr14-47013772-allele286911-57	INS	56	NA	0.0,0.0,0.001984126984126984,0.0,0.0	NA	MDGA2(1.0, 0.362)	NA	NA	NA	NA	NA	NA	NA	NA	No	NA	HPRC	No	NA	NA	NA	NA	NA	NA
chr14:47013772	chr14-47013772-allele286908-53	INS	52	NA	0.009077155824508321,0.001440922190201729,0.05654761904761905,0.0,0.02147239263803681	0.00376574	MDGA2(1.0, 0.362)	NA	NA	NA	NA	NA	NA	NA	NA	No	NA	HPRC	No	NA	NA	NA	NA	NA	NA
chr14:47013772	chr14-47013772-allele286926-51	INS	50	NA	0.0,0.005763688760806916,0.012896825396825396,0.0009940357852882703,0.0	0.00281286	MDGA2(1.0, 0.362)	NA	NA	NA	NA	NA	NA	NA	NA	No	NA	HPRC	No	NA	NA	NA	NA	NA	NA
chr14:47139777	chr14-47139777-allele287389-1	DEL	50	NA	0.006051437216338881,0.0,0.0,0.0,0.0	0.0108963	MDGA2(1.0, 0.362)	NA	NA	NA	NA	NA	NA	NA	NA	No	NA	HPRC,HGSVC,1KG-ONT	No	NA	NA	NA	NA	NA	NA
chr14:47202807	chr14-47202807-allele287816-1	DEL	6218	NA	0.0,0.001440922190201729,0.000992063492063492,0.0,0.0	NA	MDGA2(1.0, 0.362)	NA	NA	NA	NA	NA	NA	NA	CTCF_binding_site	No	NA	1KG-ONT	Yes	NA	NA	NA	NA	NA	NA
chr14:47221250	chr14-47221250-allele287952-1	DEL	1434	NA	0.0007564296520423601,0.0,0.0,0.0,0.0	0.000918741	MDGA2(1.0, 0.362)	NA	NA	NA	NA	NA	NA	NA	NA	No	NA	No	Yes	NA	NA	NA	NA	NA	NA
chr14:47286811	chr14-47286811-allele288558-69	INS	68	NA	0.0045385779122541605,0.0,0.0,0.0,0.0	0.00805514	MDGA2(1.0, 0.362)	NA	NA	NA	NA	NA	NA	NA	NA	No	ID=chr14_47286803_47286825;MOTIFS=TA;STRUC=(TA)n	HPRC,HGSVC,1KG-ONT	No	NA	NA	NA	NA	NA	NA
chr14:47286824	chr14-47286824-allele288563-77	INS	76	NA	0.0015128593040847202,0.0,0.001984126984126984,0.0,0.0	7.61513e-05	MDGA2(1.0, 0.362)	NA	NA	NA	NA	NA	NA	NA	NA	No	ID=chr14_47286803_47286825;MOTIFS=TA;STRUC=(TA)n	HPRC,HGSVC,1KG-ONT	No	NA	NA	NA	NA	NA	NA
chr14:47286824	chr14-47286824-allele288562-73	INS	72	NA	0.0416036308623298,0.01729106628242075,0.1775793650793651,0.010934393638170975,0.06441717791411043	0.00708538	MDGA2(1.0, 0.362)	NA	NA	NA	NA	NA	NA	NA	NA	No	ID=chr14_47286803_47286825;MOTIFS=TA;STRUC=(TA)n	HPRC,HGSVC,1KG-ONT	No	NA	NA	NA	NA	NA	NA
chr14:47286824	chr14-47286824-allele288561-81	INS	80	NA	0.0007564296520423601,0.0,0.0,0.0,0.0	0.000918741	MDGA2(1.0, 0.362)	NA	NA	NA	NA	NA	NA	NA	NA	No	ID=chr14_47286803_47286825;MOTIFS=TA;STRUC=(TA)n	HPRC,HGSVC,1KG-ONT	No	NA	NA	NA	NA	NA	NA
chr14:47323158	chr14-47323158-allele289028-77	INS	76	NA	0.00680786686838124,0.0,0.0,0.0,0.0	0.0122007	MDGA2(1.0, 0.362)	NA	NA	NA	NA	NA	NA	NA	NA	No	ID=chr14_47323149_47323193;MOTIFS=AT;STRUC=(AT)n	HGSVC,1KG-ONT	Yes	NA	NA	NA	NA	NA	NA
chr14:47360358	chr14-47360358-allele289448-1	DEL	3735	NA	0.0022692889561270802,0.0,0.0,0.0,0.0	0.00377908	MDGA2(1.0, 0.362)	NA	NA	NA	NA	NA	NA	NA	NA	No	ID=chr14_47361186_47361208;MOTIFS=CT;STRUC=(CT)n	HGSVC	No	NA	NA	NA	NA	NA	NA
chr14:47366885	chr14-47366885-allele289515-335	INS	334	NA	0.024205748865355523,0.0,0.0,0.0019880715705765406,0.0	0.0399852	MDGA2(1.0, 0.362)	NA	NA	NA	NA	NA	NA	NA	NA	No	NA	HPRC,HGSVC,1KG-ONT	Yes	NA	NA	NA	NA	NA	NA
chr14:47366885	chr14-47366885-allele289521-333	INS	332	NA	0.0015128593040847202,0.0,0.0,0.0,0.0	0.00234988	MDGA2(1.0, 0.362)	NA	NA	NA	NA	NA	NA	NA	NA	No	NA	HPRC,HGSVC,1KG-ONT	Yes	NA	NA	NA	NA	NA	NA
chr14:47366885	chr14-47366885-allele289519-337	INS	336	NA	0.0007564296520423601,0.0,0.0,0.0,0.0	0.000918741	MDGA2(1.0, 0.362)	NA	NA	NA	NA	NA	NA	NA	NA	No	NA	HPRC,HGSVC,1KG-ONT	Yes	NA	NA	NA	NA	NA	NA
chr14:47366885	chr14-47366885-allele289514-331	INS	330	NA	0.028744326777609682,0.001440922190201729,0.0,0.010934393638170975,0.006134969325153374	0.0248409	MDGA2(1.0, 0.362)	NA	NA	NA	NA	NA	NA	NA	NA	No	NA	HPRC,HGSVC,1KG-ONT	Yes	NA	NA	NA	NA	NA	NA
chr14:47366885	chr14-47366885-allele289513-330	INS	329	NA	0.25642965204236007,0.1628242074927954,0.0,0.24353876739562624,0.12576687116564417	0.05543	MDGA2(1.0, 0.362)	NA	NA	NA	NA	NA	NA	NA	NA	No	NA	HPRC,HGSVC,1KG-ONT	Yes	NA	NA	NA	NA	NA	NA
chr14:47366885	chr14-47366885-allele289516-329	INS	328	NA	0.009833585476550681,0.001440922190201729,0.0,0.0,0.00408997955010225	0.00946735	MDGA2(1.0, 0.362)	NA	NA	NA	NA	NA	NA	NA	NA	No	NA	HPRC,HGSVC,1KG-ONT	Yes	NA	NA	NA	NA	NA	NA
chr14:47366885	chr14-47366885-allele289518-316	INS	315	NA	0.0007564296520423601,0.001440922190201729,0.0,0.0,0.0	NA	MDGA2(1.0, 0.362)	NA	NA	NA	NA	NA	NA	NA	NA	No	NA	HPRC,HGSVC,1KG-ONT	Yes	NA	NA	NA	NA	NA	NA
chr14:47366885	chr14-47366885-allele289517-332	INS	331	NA	0.0015128593040847202,0.004322766570605188,0.0,0.002982107355864811,0.0	NA	MDGA2(1.0, 0.362)	NA	NA	NA	NA	NA	NA	NA	NA	No	NA	HPRC,HGSVC,1KG-ONT	Yes	NA	NA	NA	NA	NA	NA
chr14:47366885	chr14-47366885-allele289522-322	INS	321	NA	0.0,0.002881844380403458,0.0,0.004970178926441352,0.003067484662576687	0.00133282	MDGA2(1.0, 0.362)	NA	NA	NA	NA	NA	NA	NA	NA	No	NA	HPRC,HGSVC,1KG-ONT	Yes	NA	NA	NA	NA	NA	NA
chr14:47427762	chr14-47427762-allele289986-330	INS	329	NA	0.0030257186081694403,0.0,0.0,0.0,0.0	0.00520636	MDGA2(1.0, 0.362)	NA	NA	NA	NA	NA	NA	NA	NA	No	NA	HPRC,1KG-ONT	Yes	NA	NA	NA	NA	NA	NA
chr14:47512935	chr14-47512935-allele290688-339	INS	338	NA	0.0007564296520423601,0.0,0.0,0.0,0.0	0.000918741	MDGA2(1.0, 0.362)	NA	NA	NA	NA	NA	NA	NA	NA	No	NA	HPRC,HGSVC,1KG-ONT	Yes	NA	NA	NA	NA	NA	NA
chr14:47512935	chr14-47512935-allele290686-337	INS	336	NA	0.15128593040847202,0.010086455331412104,0.0,0.0,0.0	0.239838	MDGA2(1.0, 0.362)	NA	NA	NA	NA	NA	NA	NA	NA	No	NA	HPRC,HGSVC,1KG-ONT	Yes	NA	NA	NA	NA	NA	NA
chr14:47512935	chr14-47512935-allele290691-327	INS	326	NA	0.0007564296520423601,0.0,0.0,0.0,0.0	0.000918741	MDGA2(1.0, 0.362)	NA	NA	NA	NA	NA	NA	NA	NA	No	NA	HPRC,HGSVC,1KG-ONT	Yes	NA	NA	NA	NA	NA	NA
chr14:47512935	chr14-47512935-allele290687-338	INS	337	NA	0.0037821482602118004,0.001440922190201729,0.0,0.0,0.0	0.00462462	MDGA2(1.0, 0.362)	NA	NA	NA	NA	NA	NA	NA	NA	No	NA	HPRC,HGSVC,1KG-ONT	Yes	NA	NA	NA	NA	NA	NA
chr14:47609428	chr14-47609428-allele291179-59	INS	58	NA	0.0,0.001440922190201729,0.0,0.0009940357852882703,0.0	NA	MDGA2(1.0, 0.362)	NA	NA	NA	NA	NA	NA	NA	NA	No	NA	HPRC,HGSVC,1KG-ONT	No	NA	NA	NA	NA	NA	NA
chr14:47609428	chr14-47609428-allele291174-73	INS	72	NA	0.0,0.012968299711815562,0.02976190476190476,0.02584493041749503,0.006134969325153374	0.0126268	MDGA2(1.0, 0.362)	NA	NA	NA	NA	NA	NA	NA	NA	No	NA	HPRC,HGSVC,1KG-ONT	No	NA	NA	NA	NA	NA	NA
chr14:47609428	chr14-47609428-allele291177-77	INS	76	NA	0.0015128593040847202,0.005763688760806916,0.005952380952380952,0.012922465208747515,0.007157464212678937	0.00290988	MDGA2(1.0, 0.362)	NA	NA	NA	NA	NA	NA	NA	NA	No	NA	HPRC,HGSVC,1KG-ONT	No	NA	NA	NA	NA	NA	NA
chr14:47609428	chr14-47609428-allele291172-97	INS	96	NA	0.00832072617246596,0.002881844380403458,0.0,0.0009940357852882703,0.0	0.00954065	MDGA2(1.0, 0.362)	NA	NA	NA	NA	NA	NA	NA	NA	No	NA	HPRC,HGSVC,1KG-ONT	No	NA	NA	NA	NA	NA	NA
chr14:47609428	chr14-47609428-allele291178-83	INS	82	NA	0.0015128593040847202,0.001440922190201729,0.000992063492063492,0.0009940357852882703,0.012269938650306749	0.000453666	MDGA2(1.0, 0.362)	NA	NA	NA	NA	NA	NA	NA	NA	No	NA	HPRC,HGSVC,1KG-ONT	No	NA	NA	NA	NA	NA	NA
chr14:47609428	chr14-47609428-allele291176-53	INS	52	NA	0.007564296520423601,0.06772334293948126,0.000992063492063492,0.010934393638170975,0.009202453987730062	0.00331081	MDGA2(1.0, 0.362)	NA	NA	NA	NA	NA	NA	NA	NA	No	NA	HPRC	No	NA	NA	NA	NA	NA	NA
chr14:47627281	chr14-47627281-allele291416-1	DEL	119	NA	0.04311649016641452,0.002881844380403458,0.000992063492063492,0.0,0.0	0.0717831	MDGA2(1.0, 0.362)	NA	NA	NA	NA	NA	NA	NA	NA	No	NA	HPRC,HGSVC,1KG-ONT	No	NA	NA	NA	NA	NA	NA
chr14:47648666	chr14-47648666-allele291573-2742	INS	2741	NA	0.014372163388804841,0.001440922190201729,0.21726190476190477,0.004970178926441352,0.12678936605316973	0.045495	MDGA2(1.0, 0.362)	NA	NA	NA	NA	NA	NA	NA	NA	No	NA	HPRC,HGSVC,1KG-ONT	No	NA	NA	NA	NA	NA	NA
chr14:47666262	chr14-47666262-allele291736-60	INS	59	NA	0.0,0.01440922190201729,0.000992063492063492,0.036779324055666,0.0010224948875255625	0.0085465	MDGA2(1.0, 0.362)	NA	NA	NA	NA	NA	NA	NA	NA	No	NA	HGSVC,1KG-ONT	Yes	NA	NA	NA	NA	NA	NA
chr14:47771559	chr14-47771559-allele292271-1	DEL	51	NA	0.0,0.0,0.003968253968253968,0.005964214711729622,0.0	0.00133282	NA	NA	NA	NA	NA	NA	NA	NA	NA	No	NA	HPRC,HGSVC	Yes	NA	NA	NA	NA	NA	NA
chr14:47771559	chr14-47771559-allele292272-1	DEL	57	NA	0.00680786686838124,0.002881844380403458,0.0,0.0,0.0	0.00840062	NA	NA	NA	NA	NA	NA	NA	NA	NA	No	NA	HPRC,HGSVC,1KG-ONT	Yes	NA	NA	NA	NA	NA	NA
chr14:47771565	chr14-47771565-allele292274-1	DEL	72	NA	0.01059001512859304,0.002881844380403458,0.0,0.0,0.0	0.0151976	NA	NA	NA	NA	NA	NA	NA	NA	NA	No	NA	HPRC,HGSVC,1KG-ONT	Yes	NA	NA	NA	NA	NA	NA
chr14:47771571	chr14-47771571-allele292279-1	DEL	66	NA	0.01361573373676248,0.001440922190201729,0.0,0.0,0.0	0.0227299	NA	NA	NA	NA	NA	NA	NA	NA	NA	No	NA	HPRC,HGSVC,1KG-ONT	Yes	NA	NA	NA	NA	NA	NA
chr14:47854764	chr14-47854764-allele293219-232	INS	231	0.984978	0.08925869894099848,0.41354466858789624,0.2152777777777778,0.1709741550695825,0.4274028629856851	0.109029	NA	NA	NA	NA	NA	NA	NA	NA	NA	No	NA	HPRC,HGSVC,1KG-ONT	No	NA	Self-reported math ability(LINC00648, rs1956334, 2E-12, 0.576356806970357),Self-reported math ability (MTAG)(LINC00648, rs1956334, 8E-12, 0.576356806970357)	Carpal tunnel syndrome(5.85%, 11.37%, 0.48, [0.25;0.96], 0.034103),Eruption(12.87%, 19.79%, 0.6, [0.37;0.97], 0.036245),Hypertrophic condition of skin(0.58%, 4.43%, 0.13, [0.02;0.94], 0.011419),Lumbar spondylolisthesis(0.58%, 3.69%, 0.15, [0.02;1.14], 0.04294),Mammographic calcification of breast(0.58%, 3.55%, 0.16, [0.02;1.19], 0.041541),Neurosis(4.09%, 1.33%, 3.17, [1.16;8.63], 0.026567),Obesity(32.75%, 42.98%, 0.65, [0.45;0.92], 0.014984),Osteoarthritis of knee(12.87%, 20.09%, 0.59, [0.36;0.95], 0.036241),Seasonal allergic rhinitis(4.09%, 9.60%, 0.4, [0.18;0.89], 0.020619),Temporomandibular joint disorder(0.58%, 3.69%, 0.15, [0.02;1.14], 0.04294),Uncomplicated asthma(9.36%, 18.61%, 0.45, [0.26;0.78], 0.002855),Cyst of ovary(5.79%, 14.40%, 0.37, [0.16;0.82], 0.009268),Uterine leiomyoma(9.92%, 19.68%, 0.45, [0.24;0.85], 0.011375),Vaginitis(9.92%, 18.66%, 0.48, [0.25;0.91], 0.021347),Benign prostatic hyperplasia with outflow obstruction(19.15%, 7.60%, 2.88, [1.15;7.23], 0.028349)	NA	NA	NA
chr14:47865038	chr14-47865038-allele293321-1	DEL	315	NA	0.5226928895612708,0.8126801152737753,0.5912698412698413,0.8489065606361829,0.8496932515337423	0.136562	NA	NA	NA	NA	NA	NA	NA	NA	NA	No	NA	HPRC,HGSVC,1KG-ONT	Yes	NA	NA	NA	NA	NA	NA
chr14:48003500	chr14-48003500-allele294464-1	DEL	1029	NA	0.0022692889561270802,0.0,0.0,0.0,0.0	0.00377908	NA	NA	NA	NA	NA	NA	NA	NA	NA	No	NA	1KG-ONT	No	NA	NA	NA	NA	NA	NA
chr14:48097487	chr14-48097487-allele295216-335	INS	334	NA	0.0045385779122541605,0.0,0.0,0.0,0.0	0.00805514	NA	NA	NA	NA	NA	NA	NA	NA	NA	No	NA	No	Yes	NA	NA	NA	NA	NA	NA
chr14:48112909	chr14-48112909-allele295393-75	INS	74	NA	0.009833585476550681,0.001440922190201729,0.0,0.004970178926441352,0.0	0.00835456	NA	NA	NA	NA	NA	NA	NA	NA	NA	No	NA	HPRC,HGSVC,1KG-ONT	Yes	NA	NA	NA	NA	NA	NA
chr14:48112909	chr14-48112909-allele295378-75	INS	74	NA	0.012102874432677761,0.005763688760806916,0.017857142857142856,0.0019880715705765406,0.003067484662576687	0.000806866	NA	NA	NA	NA	NA	NA	NA	NA	NA	No	NA	HPRC,HGSVC,1KG-ONT	Yes	NA	NA	NA	NA	NA	NA
chr14:48112909	chr14-48112909-allele295375-60	INS	59	NA	0.04387291981845688,0.001440922190201729,0.000992063492063492,0.0009940357852882703,0.0	0.0730844	NA	NA	NA	NA	NA	NA	NA	NA	NA	No	NA	HPRC,HGSVC,1KG-ONT	Yes	NA	NA	NA	NA	NA	NA
chr14:48112909	chr14-48112909-allele295402-65	INS	64	NA	0.0022692889561270802,0.0345821325648415,0.012896825396825396,0.016898608349900597,0.015337423312883436	0.00895085	NA	NA	NA	NA	NA	NA	NA	NA	NA	No	NA	HPRC,HGSVC,1KG-ONT	Yes	NA	NA	NA	NA	NA	NA
chr14:48112909	chr14-48112909-allele295377-70	INS	69	NA	0.00832072617246596,0.002881844380403458,0.020833333333333332,0.002982107355864811,0.012269938650306749	NA	NA	NA	NA	NA	NA	NA	NA	NA	NA	No	NA	HPRC,HGSVC,1KG-ONT	Yes	NA	NA	NA	NA	NA	NA
chr14:48112909	chr14-48112909-allele295382-95	INS	94	NA	0.0007564296520423601,0.0,0.0,0.0,0.0	0.000918741	NA	NA	NA	NA	NA	NA	NA	NA	NA	No	NA	HPRC,HGSVC,1KG-ONT	Yes	NA	NA	NA	NA	NA	NA
chr14:48112909	chr14-48112909-allele295374-55	INS	54	NA	0.049924357034795766,0.002881844380403458,0.044642857142857144,0.002982107355864811,0.003067484662576687	0.0262209	NA	NA	NA	NA	NA	NA	NA	NA	NA	No	NA	HPRC,HGSVC,1KG-ONT	Yes	NA	NA	NA	NA	NA	NA
chr14:48112909	chr14-48112909-allele295381-90	INS	89	NA	0.006051437216338881,0.0,0.0,0.0,0.0	0.0108963	NA	NA	NA	NA	NA	NA	NA	NA	NA	No	NA	HPRC,HGSVC,1KG-ONT	Yes	NA	NA	NA	NA	NA	NA
chr14:48112909	chr14-48112909-allele295392-70	INS	69	NA	0.006051437216338881,0.008645533141210375,0.0,0.007952286282306162,0.02044989775051125	7.07881e-05	NA	NA	NA	NA	NA	NA	NA	NA	NA	No	NA	HPRC,HGSVC,1KG-ONT	Yes	NA	NA	NA	NA	NA	NA
chr14:48112909	chr14-48112909-allele295394-70	INS	69	NA	0.00832072617246596,0.0,0.041666666666666664,0.009940357852882704,0.0787321063394683	0.012404	NA	NA	NA	NA	NA	NA	NA	NA	NA	No	NA	HPRC,HGSVC,1KG-ONT	Yes	NA	NA	NA	NA	NA	NA
chr14:48112909	chr14-48112909-allele295380-85	INS	84	NA	0.01664145234493192,0.01729106628242075,0.00496031746031746,0.005964214711729622,0.0	0.00554781	NA	NA	NA	NA	NA	NA	NA	NA	NA	No	NA	HPRC,HGSVC,1KG-ONT	Yes	NA	NA	NA	NA	NA	NA
chr14:48112909	chr14-48112909-allele295389-60	INS	59	NA	0.018154311649016642,0.007204610951008645,0.0,0.0,0.0	0.0235824	NA	NA	NA	NA	NA	NA	NA	NA	NA	No	NA	HPRC,HGSVC,1KG-ONT	Yes	NA	NA	NA	NA	NA	NA
chr14:48112909	chr14-48112909-allele295400-80	INS	79	NA	0.0007564296520423601,0.01729106628242075,0.0,0.0009940357852882703,0.0	0.000642887	NA	NA	NA	NA	NA	NA	NA	NA	NA	No	NA	HPRC,HGSVC,1KG-ONT	Yes	NA	NA	NA	NA	NA	NA
chr14:48112909	chr14-48112909-allele295376-65	INS	64	NA	0.02118003025718608,0.03314121037463977,0.011904761904761904,0.02286282306163022,0.009202453987730062	NA	NA	NA	NA	NA	NA	NA	NA	NA	NA	No	NA	HPRC,HGSVC,1KG-ONT	Yes	NA	NA	NA	NA	NA	NA
chr14:48112909	chr14-48112909-allele295401-65	INS	64	NA	0.009833585476550681,0.0,0.0,0.0,0.0	0.0179657	NA	NA	NA	NA	NA	NA	NA	NA	NA	No	NA	HPRC,HGSVC,1KG-ONT	Yes	NA	NA	NA	NA	NA	NA
chr14:48112909	chr14-48112909-allele295388-55	INS	54	NA	0.01361573373676248,0.002881844380403458,0.0,0.003976143141153081,0.0010224948875255625	0.0132027	NA	NA	NA	NA	NA	NA	NA	NA	NA	No	NA	HPRC,HGSVC,1KG-ONT	Yes	NA	NA	NA	NA	NA	NA
chr14:48112909	chr14-48112909-allele295398-65	INS	64	NA	0.00680786686838124,0.04899135446685879,0.001984126984126984,0.006958250497017893,0.002044989775051125	0.000742978	NA	NA	NA	NA	NA	NA	NA	NA	NA	No	NA	HPRC,HGSVC,1KG-ONT	Yes	NA	NA	NA	NA	NA	NA
chr14:48112909	chr14-48112909-allele295390-75	INS	74	NA	0.00529500756429652,0.0,0.0,0.0,0.0	0.00947665	NA	NA	NA	NA	NA	NA	NA	NA	NA	No	NA	HPRC,HGSVC,1KG-ONT	Yes	NA	NA	NA	NA	NA	NA
chr14:48112909	chr14-48112909-allele295397-60	INS	59	NA	0.006051437216338881,0.001440922190201729,0.0,0.0,0.0	0.00864004	NA	NA	NA	NA	NA	NA	NA	NA	NA	No	NA	HPRC,HGSVC,1KG-ONT	Yes	NA	NA	NA	NA	NA	NA
chr14:48112909	chr14-48112909-allele295403-70	INS	69	NA	0.0022692889561270802,0.07348703170028818,0.000992063492063492,0.015904572564612324,0.032719836400818	0.0146263	NA	NA	NA	NA	NA	NA	NA	NA	NA	No	NA	HPRC,HGSVC,1KG-ONT	Yes	NA	NA	NA	NA	NA	NA
chr14:48112909	chr14-48112909-allele295396-80	INS	79	NA	0.00529500756429652,0.0,0.0,0.0,0.0	0.00947665	NA	NA	NA	NA	NA	NA	NA	NA	NA	No	NA	HPRC,HGSVC,1KG-ONT	Yes	NA	NA	NA	NA	NA	NA
chr14:48112909	chr14-48112909-allele295379-80	INS	79	NA	0.012102874432677761,0.01729106628242075,0.000992063492063492,0.0,0.0010224948875255625	0.00526435	NA	NA	NA	NA	NA	NA	NA	NA	NA	No	NA	HPRC,HGSVC,1KG-ONT	Yes	NA	NA	NA	NA	NA	NA
chr14:48142159	chr14-48142159-allele295775-80	INS	79	NA	0.0416036308623298,0.020172910662824207,0.0,0.0,0.003067484662576687	0.0463605	NA	NA	NA	NA	NA	NA	NA	NA	NA	No	NA	HPRC,HGSVC,1KG-ONT	No	NA	NA	NA	NA	NA	NA
chr14:48154351	chr14-48154351-allele295903-300	INS	299	NA	0.00529500756429652,0.001440922190201729,0.000992063492063492,0.0009940357852882703,0.00408997955010225	0.00148106	NA	NA	NA	NA	NA	NA	NA	NA	NA	No	NA	1KG-ONT	Yes	NA	NA	NA	NA	NA	NA
chr14:48250492	chr14-48250492-allele296530-1	DEL	58	NA	0.20196671709531014,0.3357348703170029,0.19345238095238096,0.10437375745526839,0.15337423312883436	0.000368728	NA	NA	NA	NA	NA	NA	NA	NA	NA	No	NA	HPRC,HGSVC,1KG-ONT	No	NA	NA	NA	NA	NA	NA
chr14:48260872	chr14-48260872-allele296626-1	DEL	1862	NA	0.049924357034795766,0.002881844380403458,0.030753968253968252,0.0,0.0	0.0415946	NA	NA	NA	NA	NA	NA	NA	NA	NA	No	NA	HPRC,HGSVC	Yes	NA	NA	NA	NA	NA	NA
chr14:48281951	chr14-48281951-allele296949-1	DEL	78	NA	0.09228441754916793,0.005763688760806916,0.026785714285714284,0.0,0.0	0.110217	NA	NA	NA	NA	NA	NA	NA	NA	NA	No	NA	HPRC,HGSVC,1KG-ONT	No	NA	NA	NA	NA	NA	NA
chr14:48294647	chr14-48294647-allele297162-1	DEL	308	NA	0.31694402420574885,0.36743515850144093,0.24801587301587302,0.14314115308151093,0.2167689161554192	0.0175171	NA	NA	NA	NA	NA	NA	NA	NA	NA	No	NA	HPRC,HGSVC,1KG-ONT	Yes	NA	NA	NA	NA	NA	NA
chr14:48295153	chr14-48295153-allele297173-1	DEL	87	NA	0.014372163388804841,0.001440922190201729,0.000992063492063492,0.0,0.0	0.0220913	NA	NA	NA	NA	NA	NA	NA	NA	NA	No	NA	HGSVC	Yes	NA	NA	NA	NA	NA	NA
chr14:48310689	chr14-48310689-allele297327-1	DEL	752	NA	0.0007564296520423601,0.0,0.0,0.0,0.0	0.000918741	NA	NA	NA	NA	NA	NA	NA	NA	NA	No	NA	No	Yes	NA	NA	NA	NA	NA	NA
chr14:48357606	chr14-48357606-allele297679-1	DEL	326	NA	0.2481089258698941,0.30547550432276654,0.13392857142857142,0.09443339960238568,0.1196319018404908	0.0307778	NA	NA	NA	NA	NA	NA	NA	NA	NA	No	NA	HPRC,HGSVC,1KG-ONT	No	NA	NA	NA	NA	NA	NA
chr14:48389123	chr14-48389123-allele298065-318	INS	317	NA	0.00529500756429652,0.0,0.0,0.0,0.0	0.00947665	NA	NA	NA	NA	NA	NA	NA	NA	NA	No	NA	No	Yes	NA	NA	NA	NA	NA	NA
chr14:48412910	chr14-48412910-allele298234-1	DEL	328	0.834734	0.07564296520423601,0.043227665706051875,0.15873015873015872,0.04473161033797217,0.07975460122699386	2.16523e-05	NA	NA	NA	NA	NA	NA	NA	NA	NA	No	NA	HPRC,HGSVC,1KG-ONT	No	NA	MAM domain-containing glycosylphosphatidylinositol anchor protein 2 levels(RNU6-297P - RPL18P1, rs62009808, 1E-89, 0.522958611530988)	Acidosis(0.78%, 5.01%, 0.15, [0.02;1.09], 0.031818),Acquired deformity of toe(4.65%, 1.39%, 3.46, [1.24;9.69], 0.0239),Bipolar disorder(1.55%, 6.26%, 0.24, [0.06;0.99], 0.034079),Blindness AND/OR vision impairment level(4.65%, 1.67%, 2.87, [1.06;7.8], 0.04271),Cerebrovascular disease(3.88%, 1.11%, 3.58, [1.15;11.13], 0.0349),Chronic kidney disease stage 2(5.43%, 1.95%, 2.89, [1.14;7.3], 0.029067),Deviated nasal septum(6.20%, 2.23%, 2.91, [1.22;6.94], 0.019874),Displacement of lumbar intervertebral disc without myelopathy(5.43%, 1.95%, 2.89, [1.14;7.3], 0.029067),Esophagitis(5.43%, 1.81%, 3.12, [1.22;7.97], 0.022123),Hyperglycemia(12.40%, 5.70%, 2.34, [1.27;4.31], 0.011368),Multiple sclerosis(3.88%, 1.11%, 3.58, [1.15;11.13], 0.0349),Osteoarthritis of knee(25.58%, 17.39%, 1.63, [1.05;2.54], 0.036178),Preinfarction syndrome(3.88%, 1.11%, 3.58, [1.15;11.13], 0.0349),Sebaceous cyst of skin(9.30%, 3.76%, 2.63, [1.3;5.33], 0.010503),Senile hyperkeratosis(0.78%, 5.56%, 0.13, [0.02;0.97], 0.013466)	NA	NA	NA
chr14:48422978	chr14-48422978-allele298315-1	DEL	57	NA	0.031013615733736764,0.002881844380403458,0.0,0.0,0.0	0.0522866	NA	NA	NA	NA	NA	NA	NA	NA	NA	No	NA	HPRC,HGSVC,1KG-ONT	Yes	NA	NA	NA	NA	NA	NA
chr14:48423581	chr14-48423581-allele298317-57	INS	56	NA	0.00680786686838124,0.001440922190201729,0.0,0.0,0.0	0.0101459	NA	NA	NA	NA	NA	NA	NA	NA	NA	No	NA	HPRC,HGSVC,1KG-ONT	Yes	NA	NA	NA	NA	NA	NA
chr14:48536126	chr14-48536126-allele298736-2693	INS	2692	NA	0.00832072617246596,0.0,0.0,0.0,0.003067484662576687	0.00946757	NA	NA	NA	NA	NA	NA	NA	NA	NA	No	NA	No	No	NA	NA	NA	NA	NA	NA
chr14:48615253	chr14-48615253-allele299170-1	DEL	163	NA	0.015128593040847202,0.001440922190201729,0.0,0.0,0.0	0.0255203	NA	NA	NA	NA	NA	NA	NA	NA	NA	No	NA	HPRC,HGSVC,1KG-ONT	Yes	NA	NA	NA	NA	NA	NA
chr14:48629537	chr14-48629537-allele299335-328	INS	327	NA	0.00680786686838124,0.0,0.0,0.0,0.0	0.0123139	NA	NA	NA	NA	NA	NA	NA	NA	NA	No	NA	No	Yes	NA	NA	NA	NA	NA	NA
chr14:48636507	chr14-48636507-allele299413-218	INS	217	NA	0.0015128593040847202,0.0,0.00496031746031746,0.0,0.0	NA	NA	NA	NA	NA	NA	NA	NA	NA	NA	No	NA	HPRC,HGSVC,1KG-ONT	Yes	NA	NA	NA	NA	NA	NA
chr14:48636507	chr14-48636507-allele299412-217	INS	216	NA	0.49848714069591527,0.15994236311239193,0.1775793650793651,0.20576540755467196,0.16973415132924335	0.224868	NA	NA	NA	NA	NA	NA	NA	NA	NA	No	NA	HPRC,HGSVC,1KG-ONT	Yes	NA	NA	NA	NA	NA	NA
chr14:48654328	chr14-48654328-allele299619-1079	INS	1078	NA	0.0,0.001440922190201729,0.000992063492063492,0.010934393638170975,0.009202453987730062	0.00350684	NA	NA	NA	NA	NA	NA	NA	NA	NA	No	NA	1KG-ONT	Yes	NA	NA	NA	NA	NA	NA
chr14:48669022	chr14-48669022-allele299823-340	INS	339	NA	0.012102874432677761,0.002881844380403458,0.0,0.0,0.0	0.0179502	NA	NA	NA	NA	NA	NA	NA	NA	NA	No	NA	No	Yes	NA	NA	NA	NA	NA	NA
chr14:48683023	chr14-48683023-allele299939-318	INS	317	NA	0.007564296520423601,0.0,0.0,0.0,0.0	0.0137297	NA	NA	NA	NA	NA	NA	NA	NA	NA	No	NA	HPRC,HGSVC,1KG-ONT	Yes	NA	NA	NA	NA	NA	NA
chr14:48710603	chr14-48710603-allele300219-432	INS	431	NA	0.0,0.0,0.0,0.0009940357852882703,0.0	NA	NA	NA	NA	NA	NA	NA	NA	NA	NA	No	NA	HPRC,HGSVC,1KG-ONT	No	NA	NA	NA	NA	NA	NA
chr14:48710603	chr14-48710603-allele300216-1	DEL	62	NA	0.060514372163388806,0.06195965417867435,0.001984126984126984,0.07157057654075547,0.02556237218813906	0.00516782	NA	NA	NA	NA	NA	NA	NA	NA	NA	No	NA	HGSVC,1KG-ONT	Yes	NA	NA	NA	NA	NA	NA
chr14:48710603	chr14-48710603-allele300215-218	INS	217	NA	0.0,0.002881844380403458,0.040674603174603176,0.0,0.03680981595092025	0.0139703	NA	NA	NA	NA	NA	NA	NA	NA	NA	No	NA	HPRC,HGSVC,1KG-ONT	No	NA	NA	NA	NA	NA	NA
chr14:48710603	chr14-48710603-allele300221-156	INS	155	NA	0.0007564296520423601,0.0,0.0,0.0,0.0	0.000918741	NA	NA	NA	NA	NA	NA	NA	NA	NA	No	NA	HPRC,HGSVC,1KG-ONT	No	NA	NA	NA	NA	NA	NA
chr14:48710603	chr14-48710603-allele300214-122	INS	121	NA	0.00680786686838124,0.0,0.0,0.0019880715705765406,0.009202453987730062	0.00127337	NA	NA	NA	NA	NA	NA	NA	NA	NA	No	NA	HPRC,HGSVC,1KG-ONT	No	NA	NA	NA	NA	NA	NA
chr14:48710603	chr14-48710603-allele300213-154	INS	153	NA	0.007564296520423601,0.0,0.0,0.0,0.0	0.0137297	NA	NA	NA	NA	NA	NA	NA	NA	NA	No	NA	HPRC,HGSVC,1KG-ONT	No	NA	NA	NA	NA	NA	NA
chr14:48710616	chr14-48710616-allele300224-429	INS	428	NA	0.0,0.002881844380403458,0.0,0.004970178926441352,0.0	0.000778337	NA	NA	NA	NA	NA	NA	NA	NA	NA	No	NA	HPRC,HGSVC,1KG-ONT	No	NA	NA	NA	NA	NA	NA
chr14:48710616	chr14-48710616-allele300225-460	INS	459	NA	0.0,0.03025936599423631,0.0,0.0,0.0	0.00317225	NA	NA	NA	NA	NA	NA	NA	NA	NA	No	NA	HPRC,HGSVC,1KG-ONT	No	NA	NA	NA	NA	NA	NA
chr14:48710632	chr14-48710632-allele300226-60	INS	59	NA	0.0015128593040847202,0.001440922190201729,0.0,0.0,0.0	0.00077342	NA	NA	NA	NA	NA	NA	NA	NA	NA	No	NA	HGSVC	No	NA	NA	NA	NA	NA	NA
chr14:48710691	chr14-48710691-allele300231-1	DEL	62	NA	0.0022692889561270802,0.008645533141210375,0.008928571428571428,0.0,0.0	NA	NA	NA	NA	NA	NA	NA	NA	NA	NA	No	NA	HGSVC,1KG-ONT	No	NA	NA	NA	NA	NA	NA
chr14:48710722	chr14-48710722-allele300234-66	INS	65	NA	0.0,0.001440922190201729,0.0,0.0,0.0	NA	NA	NA	NA	NA	NA	NA	NA	NA	NA	No	NA	HPRC,HGSVC	No	NA	NA	NA	NA	NA	NA
chr14:48710722	chr14-48710722-allele300235-94	INS	93	NA	0.01361573373676248,0.03314121037463977,0.026785714285714284,0.017892644135188866,0.0081799591002045	0.000737701	NA	NA	NA	NA	NA	NA	NA	NA	NA	No	NA	HPRC,HGSVC,1KG-ONT	No	NA	NA	NA	NA	NA	NA
chr14:48710796	chr14-48710796-allele300248-378	INS	377	NA	0.012102874432677761,0.0,0.002976190476190476,0.0,0.0	0.0161887	NA	NA	NA	NA	NA	NA	NA	NA	NA	No	NA	HPRC,HGSVC,1KG-ONT	No	NA	NA	NA	NA	NA	NA
chr14:48710796	chr14-48710796-allele300268-378	INS	377	NA	0.0,0.01440922190201729,0.000992063492063492,0.012922465208747515,0.0010224948875255625	0.00410959	NA	NA	NA	NA	NA	NA	NA	NA	NA	No	NA	HPRC,HGSVC,1KG-ONT	No	NA	NA	NA	NA	NA	NA
chr14:48710796	chr14-48710796-allele300249-347	INS	346	NA	0.01361573373676248,0.001440922190201729,0.000992063492063492,0.0,0.002044989775051125	0.0172577	NA	NA	NA	NA	NA	NA	NA	NA	NA	No	NA	HPRC,HGSVC,1KG-ONT	No	NA	NA	NA	NA	NA	NA
chr14:48710796	chr14-48710796-allele300272-316	INS	315	NA	0.0007564296520423601,0.0,0.0,0.0,0.0	0.000918741	NA	NA	NA	NA	NA	NA	NA	NA	NA	No	NA	HPRC,HGSVC,1KG-ONT	No	NA	NA	NA	NA	NA	NA
chr14:48710796	chr14-48710796-allele300242-164	INS	163	NA	0.0037821482602118004,0.002881844380403458,0.006944444444444444,0.0019880715705765406,0.032719836400818	0.00269566	NA	NA	NA	NA	NA	NA	NA	NA	NA	No	NA	HPRC,HGSVC,1KG-ONT	No	NA	NA	NA	NA	NA	NA
chr14:48710796	chr14-48710796-allele300269-440	INS	439	NA	0.0045385779122541605,0.0,0.0,0.0,0.0	0.00805514	NA	NA	NA	NA	NA	NA	NA	NA	NA	No	NA	HPRC,HGSVC,1KG-ONT	No	NA	NA	NA	NA	NA	NA
chr14:48710796	chr14-48710796-allele300251-285	INS	284	NA	0.037821482602118005,0.002881844380403458,0.0,0.0,0.0	0.0644814	NA	NA	NA	NA	NA	NA	NA	NA	NA	No	NA	HPRC,HGSVC,1KG-ONT	No	NA	NA	NA	NA	NA	NA
chr14:48710796	chr14-48710796-allele300257-440	INS	439	NA	0.0030257186081694403,0.06340057636887608,0.001984126984126984,0.03180914512922465,0.015337423312883436	0.012298	NA	NA	NA	NA	NA	NA	NA	NA	NA	No	NA	HPRC,HGSVC,1KG-ONT	No	NA	NA	NA	NA	NA	NA
chr14:48710796	chr14-48710796-allele300258-412	INS	411	NA	0.009833585476550681,0.0,0.0,0.0009940357852882703,0.0	0.0157378	NA	NA	NA	NA	NA	NA	NA	NA	NA	No	NA	HPRC,HGSVC,1KG-ONT	No	NA	NA	NA	NA	NA	NA
chr14:48710796	chr14-48710796-allele300252-254	INS	253	NA	0.006051437216338881,0.001440922190201729,0.0,0.005964214711729622,0.03578732106339468	0.000872594	NA	NA	NA	NA	NA	NA	NA	NA	NA	No	NA	HPRC,HGSVC,1KG-ONT	No	NA	NA	NA	NA	NA	NA
chr14:48710796	chr14-48710796-allele300259-285	INS	284	NA	0.0113464447806354,0.0,0.0,0.0,0.0	0.0207126	NA	NA	NA	NA	NA	NA	NA	NA	NA	No	NA	HPRC,HGSVC,1KG-ONT	No	NA	NA	NA	NA	NA	NA
chr14:48710796	chr14-48710796-allele300265-285	INS	284	NA	0.0,0.0,0.018849206349206348,0.0,0.0	0.00278122	NA	NA	NA	NA	NA	NA	NA	NA	NA	No	NA	HPRC,HGSVC,1KG-ONT	No	NA	NA	NA	NA	NA	NA
chr14:48710796	chr14-48710796-allele300246-471	INS	470	NA	0.02723146747352496,0.10230547550432277,0.005952380952380952,0.04671968190854871,0.09202453987730061	0.00938297	NA	NA	NA	NA	NA	NA	NA	NA	NA	No	NA	HPRC,HGSVC,1KG-ONT	No	NA	NA	NA	NA	NA	NA
chr14:48710796	chr14-48710796-allele300267-378	INS	377	NA	0.0007564296520423601,0.001440922190201729,0.0,0.0,0.010224948875255624	0.00043939	NA	NA	NA	NA	NA	NA	NA	NA	NA	No	NA	HPRC,HGSVC,1KG-ONT	No	NA	NA	NA	NA	NA	NA
chr14:48710796	chr14-48710796-allele300243-195	INS	194	NA	0.0015128593040847202,0.01729106628242075,0.20932539682539683,0.017892644135188866,0.10020449897750511	0.0614141	NA	NA	NA	NA	NA	NA	NA	NA	NA	No	NA	HPRC,HGSVC,1KG-ONT	No	NA	NA	NA	NA	NA	NA
chr14:48710796	chr14-48710796-allele300245-440	INS	439	NA	0.0113464447806354,0.03025936599423631,0.02976190476190476,0.011928429423459244,0.002044989775051125	0.000595019	NA	NA	NA	NA	NA	NA	NA	NA	NA	No	NA	HPRC,HGSVC,1KG-ONT	No	NA	NA	NA	NA	NA	NA
chr14:48710796	chr14-48710796-allele300270-378	INS	377	NA	0.00529500756429652,0.002881844380403458,0.0,0.0,0.0	0.00576273	NA	NA	NA	NA	NA	NA	NA	NA	NA	No	NA	HPRC,HGSVC,1KG-ONT	No	NA	NA	NA	NA	NA	NA
chr14:48710796	chr14-48710796-allele300247-409	INS	408	NA	0.029500756429652043,0.008645533141210375,0.0,0.018886679920477135,0.012269938650306749	0.0120656	NA	NA	NA	NA	NA	NA	NA	NA	NA	No	NA	HPRC,HGSVC,1KG-ONT	No	NA	NA	NA	NA	NA	NA
chr14:48710796	chr14-48710796-allele300262-71	INS	70	NA	0.0015128593040847202,0.0,0.0,0.0,0.0	0.00234988	NA	NA	NA	NA	NA	NA	NA	NA	NA	No	NA	HPRC,HGSVC	No	NA	NA	NA	NA	NA	NA
chr14:48710796	chr14-48710796-allele300255-102	INS	101	NA	0.0015128593040847202,0.0,0.0,0.0,0.0	0.00234988	NA	NA	NA	NA	NA	NA	NA	NA	NA	No	NA	HPRC,HGSVC,1KG-ONT	No	NA	NA	NA	NA	NA	NA
chr14:48710796	chr14-48710796-allele300253-63	INS	62	NA	0.0037821482602118004,0.0,0.0,0.0019880715705765406,0.0	0.00324023	NA	NA	NA	NA	NA	NA	NA	NA	NA	No	NA	HGSVC	No	NA	NA	NA	NA	NA	NA
chr14:48710796	chr14-48710796-allele300244-502	INS	501	NA	0.0,0.0,0.002976190476190476,0.007952286282306162,0.005112474437627812	0.00244266	NA	NA	NA	NA	NA	NA	NA	NA	NA	No	NA	HPRC,HGSVC,1KG-ONT	No	NA	NA	NA	NA	NA	NA
chr14:48710796	chr14-48710796-allele300254-68	INS	67	NA	0.01588502269288956,0.001440922190201729,0.0,0.0,0.0	0.0269135	NA	NA	NA	NA	NA	NA	NA	NA	NA	No	NA	HPRC,HGSVC	No	NA	NA	NA	NA	NA	NA
chr14:48710796	chr14-48710796-allele300263-409	INS	408	NA	0.0022692889561270802,0.0,0.0,0.0009940357852882703,0.0	0.0019853	NA	NA	NA	NA	NA	NA	NA	NA	NA	No	NA	HPRC,HGSVC,1KG-ONT	No	NA	NA	NA	NA	NA	NA
chr14:48710796	chr14-48710796-allele300250-316	INS	315	NA	0.12254160363086233,0.01440922190201729,0.003968253968253968,0.0268389662027833,0.018404907975460124	0.123841	NA	NA	NA	NA	NA	NA	NA	NA	NA	No	NA	HPRC,HGSVC,1KG-ONT	No	NA	NA	NA	NA	NA	NA
chr14:48715325	chr14-48715325-allele300306-321	INS	320	NA	0.0007564296520423601,0.0,0.0,0.0,0.0	0.000918741	NA	NA	NA	NA	NA	NA	NA	NA	NA	No	NA	1KG-ONT	Yes	NA	NA	NA	NA	NA	NA
chr14:48743911	chr14-48743911-allele300489-60	INS	59	NA	0.0015128593040847202,0.001440922190201729,0.011904761904761904,0.0,0.0	0.00016664	NA	NA	NA	NA	NA	NA	NA	NA	NA	No	NA	No	Yes	NA	NA	NA	NA	NA	NA
chr14:48760723	chr14-48760723-allele300596-403	INS	402	NA	0.0037821482602118004,0.0,0.0,0.0,0.0	0.00663171	NA	NA	NA	NA	NA	NA	NA	NA	NA	No	NA	HGSVC,1KG-ONT	Yes	NA	NA	NA	NA	NA	NA
chr14:48780738	chr14-48780738-allele300772-66	INS	65	NA	0.009833585476550681,0.021613832853025938,0.001984126984126984,0.09443339960238568,0.0787321063394683	0.0213597	NA	NA	NA	NA	NA	NA	NA	NA	NA	No	NA	HPRC,HGSVC,1KG-ONT	Yes	NA	NA	NA	NA	NA	NA
chr14:48812459	chr14-48812459-allele301033-331	INS	330	NA	0.0022692889561270802,0.0,0.0,0.0,0.0	0.00377908	NA	NA	NA	NA	NA	NA	NA	NA	NA	No	NA	No	Yes	NA	NA	NA	NA	NA	NA
chr14:48824520	chr14-48824520-allele301162-1	DEL	1347	NA	0.00529500756429652,0.0,0.0,0.0,0.0	0.00947665	NA	NA	NA	NA	NA	NA	NA	NA	NA	No	ID=chr14_48825188_48825208;MOTIFS=TAAA;STRUC=(TAAA)n	1KG-ONT	Yes	NA	NA	NA	NA	NA	NA
chr14:48830045	chr14-48830045-allele301232-163	INS	162	NA	0.0015128593040847202,0.001440922190201729,0.0,0.0,0.0	0.00077342	NA	NA	NA	NA	NA	NA	NA	NA	NA	No	NA	HPRC,HGSVC,1KG-ONT	Yes	NA	NA	NA	NA	NA	NA
chr14:48830049	chr14-48830049-allele301233-156	INS	155	NA	0.0007564296520423601,0.0,0.0,0.0,0.0	0.000918741	NA	NA	NA	NA	NA	NA	NA	NA	NA	No	NA	HPRC,HGSVC,1KG-ONT	Yes	NA	NA	NA	NA	NA	NA
chr14:48830049	chr14-48830049-allele301234-174	INS	173	NA	0.0022692889561270802,0.0,0.0,0.0,0.0	0.00377908	NA	NA	NA	NA	NA	NA	NA	NA	NA	No	NA	HPRC,HGSVC,1KG-ONT	Yes	NA	NA	NA	NA	NA	NA
chr14:48830061	chr14-48830061-allele301235-145	INS	144	NA	0.0015128593040847202,0.0,0.0,0.0,0.002044989775051125	7.61513e-05	NA	NA	NA	NA	NA	NA	NA	NA	NA	No	NA	HPRC,HGSVC,1KG-ONT	Yes	NA	NA	NA	NA	NA	NA
chr14:48830069	chr14-48830069-allele301236-154	INS	153	NA	0.0007564296520423601,0.002881844380403458,0.06448412698412699,0.0,0.015337423312883436	0.0134891	NA	NA	NA	NA	NA	NA	NA	NA	NA	No	NA	HPRC,HGSVC,1KG-ONT	Yes	NA	NA	NA	NA	NA	NA
chr14:48830073	chr14-48830073-allele301238-131	INS	130	NA	0.0015128593040847202,0.0,0.007936507936507936,0.0,0.0	NA	NA	NA	NA	NA	NA	NA	NA	NA	NA	No	NA	HPRC,HGSVC,1KG-ONT	Yes	NA	NA	NA	NA	NA	NA
chr14:48830117	chr14-48830117-allele301256-112	INS	111	NA	0.0007564296520423601,0.0,0.0,0.0,0.0010224948875255625	NA	NA	NA	NA	NA	NA	NA	NA	NA	NA	No	NA	HPRC,HGSVC,1KG-ONT	Yes	NA	NA	NA	NA	NA	NA
chr14:48830119	chr14-48830119-allele301260-172	INS	171	NA	0.006051437216338881,0.001440922190201729,0.0,0.0,0.0	0.00875367	NA	NA	NA	NA	NA	NA	NA	NA	NA	No	NA	HPRC,HGSVC,1KG-ONT	Yes	NA	NA	NA	NA	NA	NA
chr14:48830120	chr14-48830120-allele301261-124	INS	123	NA	0.10892586989409984,0.21757925072046108,0.4444444444444444,0.2673956262425447,0.2505112474437628	0.092993	NA	NA	NA	NA	NA	NA	NA	NA	NA	No	NA	HPRC,HGSVC,1KG-ONT	Yes	NA	NA	NA	NA	NA	NA
chr14:48830121	chr14-48830121-allele301271-101	INS	100	NA	0.00529500756429652,0.0,0.0,0.0,0.0	0.00947665	NA	NA	NA	NA	NA	NA	NA	NA	NA	No	NA	HGSVC	Yes	NA	NA	NA	NA	NA	NA
chr14:48830121	chr14-48830121-allele301272-165	INS	164	NA	0.009077155824508321,0.0,0.005952380952380952,0.0,0.0	0.00709094	NA	NA	NA	NA	NA	NA	NA	NA	NA	No	NA	HPRC,HGSVC,1KG-ONT	Yes	NA	NA	NA	NA	NA	NA
chr14:48830121	chr14-48830121-allele301268-145	INS	144	NA	0.0007564296520423601,0.0,0.0,0.0,0.0	0.000918741	NA	NA	NA	NA	NA	NA	NA	NA	NA	No	NA	HPRC,HGSVC,1KG-ONT	Yes	NA	NA	NA	NA	NA	NA
chr14:48830121	chr14-48830121-allele301262-115	INS	114	NA	0.006051437216338881,0.0,0.0,0.0,0.0	0.0108963	NA	NA	NA	NA	NA	NA	NA	NA	NA	No	NA	HPRC,HGSVC,1KG-ONT	Yes	NA	NA	NA	NA	NA	NA
chr14:48830121	chr14-48830121-allele301265-154	INS	153	NA	0.007564296520423601,0.0,0.0,0.0009940357852882703,0.009202453987730062	0.00234024	NA	NA	NA	NA	NA	NA	NA	NA	NA	No	NA	HPRC,HGSVC,1KG-ONT	Yes	NA	NA	NA	NA	NA	NA
chr14:48830121	chr14-48830121-allele301267-156	INS	155	NA	0.009833585476550681,0.020172910662824207,0.01488095238095238,0.006958250497017893,0.009202453987730062	NA	NA	NA	NA	NA	NA	NA	NA	NA	NA	No	NA	HPRC,HGSVC,1KG-ONT	Yes	NA	NA	NA	NA	NA	NA
chr14:48830121	chr14-48830121-allele301264-163	INS	162	NA	0.009077155824508321,0.027377521613832854,0.0,0.005964214711729622,0.011247443762781187	NA	NA	NA	NA	NA	NA	NA	NA	NA	NA	No	NA	HPRC,HGSVC,1KG-ONT	Yes	NA	NA	NA	NA	NA	NA
chr14:48830121	chr14-48830121-allele301266-146	INS	145	NA	0.0,0.0,0.000992063492063492,0.0,0.0010224948875255625	NA	NA	NA	NA	NA	NA	NA	NA	NA	NA	No	NA	HPRC,HGSVC,1KG-ONT	Yes	NA	NA	NA	NA	NA	NA
chr14:48830121	chr14-48830121-allele301270-143	INS	142	NA	0.006051437216338881,0.001440922190201729,0.0,0.003976143141153081,0.0	0.00373626	NA	NA	NA	NA	NA	NA	NA	NA	NA	No	NA	HPRC,HGSVC,1KG-ONT	Yes	NA	NA	NA	NA	NA	NA
chr14:48830122	chr14-48830122-allele301273-185	INS	184	NA	0.00529500756429652,0.0,0.0,0.0009940357852882703,0.0	0.00736694	NA	NA	NA	NA	NA	NA	NA	NA	NA	No	NA	HPRC,HGSVC,1KG-ONT	Yes	NA	NA	NA	NA	NA	NA
chr14:48830122	chr14-48830122-allele301274-182	INS	181	NA	0.0,0.0,0.0,0.011928429423459244,0.0010224948875255625	0.00188759	NA	NA	NA	NA	NA	NA	NA	NA	NA	No	NA	HPRC,HGSVC,1KG-ONT	Yes	NA	NA	NA	NA	NA	NA
chr14:48830125	chr14-48830125-allele301275-161	INS	160	NA	0.31921331316187596,0.4322766570605187,0.7916666666666666,0.49403578528827036,0.5408997955010225	0.121648	NA	NA	NA	NA	NA	NA	NA	NA	NA	No	NA	HPRC,HGSVC,1KG-ONT	Yes	NA	NA	NA	NA	NA	NA
chr14:48830139	chr14-48830139-allele301277-127	INS	126	NA	0.0030257186081694403,0.0,0.0,0.0,0.00408997955010225	0.000667154	NA	NA	NA	NA	NA	NA	NA	NA	NA	No	NA	HPRC,HGSVC,1KG-ONT	Yes	NA	NA	NA	NA	NA	NA
chr14:48830139	chr14-48830139-allele301278-93	INS	92	NA	0.0030257186081694403,0.0,0.0,0.0,0.0010224948875255625	0.00328379	NA	NA	NA	NA	NA	NA	NA	NA	NA	No	NA	HGSVC	Yes	NA	NA	NA	NA	NA	NA
chr14:48830139	chr14-48830139-allele301276-135	INS	134	NA	0.0007564296520423601,0.0,0.016865079365079364,0.0,0.024539877300613498	0.00585759	NA	NA	NA	NA	NA	NA	NA	NA	NA	No	NA	HPRC,HGSVC,1KG-ONT	Yes	NA	NA	NA	NA	NA	NA
chr14:48830139	chr14-48830139-allele301279-153	INS	152	NA	0.0007564296520423601,0.018731988472622477,0.0,0.019880715705765408,0.017382413087934562	0.00755452	NA	NA	NA	NA	NA	NA	NA	NA	NA	No	NA	HPRC,HGSVC,1KG-ONT	Yes	NA	NA	NA	NA	NA	NA
chr14:48830140	chr14-48830140-allele301280-175	INS	174	NA	0.006051437216338881,0.002881844380403458,0.0,0.007952286282306162,0.009202453987730062	NA	NA	NA	NA	NA	NA	NA	NA	NA	NA	No	NA	HPRC,HGSVC,1KG-ONT	Yes	NA	NA	NA	NA	NA	NA
chr14:48862162	chr14-48862162-allele301640-1	DEL	2569	NA	0.006051437216338881,0.010086455331412104,0.03869047619047619,0.005964214711729622,0.006134969325153374	0.00306137	NA	NA	NA	NA	NA	NA	NA	NA	NA	No	NA	HPRC,HGSVC,1KG-ONT	No	NA	NA	NA	NA	NA	NA
chr14:48887637	chr14-48887637-allele301851-67	INS	66	NA	0.0113464447806354,0.04899135446685879,0.020833333333333332,0.08449304174950298,0.041922290388548056	0.0182442	NA	NA	NA	NA	NA	NA	NA	NA	NA	No	NA	HPRC,HGSVC,1KG-ONT	No	NA	NA	NA	NA	NA	NA
chr14:48887637	chr14-48887637-allele301852-100	INS	99	NA	0.009833585476550681,0.002881844380403458,0.0,0.0,0.0	0.0138258	NA	NA	NA	NA	NA	NA	NA	NA	NA	No	NA	HPRC,HGSVC,1KG-ONT	No	NA	NA	NA	NA	NA	NA
chr14:48887637	chr14-48887637-allele301853-133	INS	132	NA	0.0113464447806354,0.0,0.0,0.0009940357852882703,0.0	0.0185365	NA	NA	NA	NA	NA	NA	NA	NA	NA	No	NA	HPRC,HGSVC,1KG-ONT	No	NA	NA	NA	NA	NA	NA
chr14:48887637	chr14-48887637-allele301856-66	INS	65	NA	0.014372163388804841,0.001440922190201729,0.0,0.0,0.0010224948875255625	0.0220431	NA	NA	NA	NA	NA	NA	NA	NA	NA	No	NA	HPRC,HGSVC,1KG-ONT	No	NA	NA	NA	NA	NA	NA
chr14:48887637	chr14-48887637-allele301857-99	INS	98	NA	0.006051437216338881,0.0,0.0,0.0,0.0	0.0107687	NA	NA	NA	NA	NA	NA	NA	NA	NA	No	NA	HPRC,HGSVC,1KG-ONT	No	NA	NA	NA	NA	NA	NA
chr14:48887637	chr14-48887637-allele301854-166	INS	165	NA	0.012102874432677761,0.0,0.0,0.0,0.0	0.0221846	NA	NA	NA	NA	NA	NA	NA	NA	NA	No	NA	HPRC,HGSVC,1KG-ONT	No	NA	NA	NA	NA	NA	NA
chr14:48910630	chr14-48910630-allele302048-2287	INS	2286	NA	0.01059001512859304,0.001440922190201729,0.0,0.0,0.0	0.0171373	NA	NA	NA	NA	NA	NA	NA	NA	NA	No	NA	HPRC,HGSVC,1KG-ONT	Yes	NA	NA	NA	NA	NA	NA
chr14:48933720	chr14-48933720-allele302213-87	INS	86	NA	0.0037821482602118004,0.0,0.0,0.0009940357852882703,0.0	0.00462462	NA	NA	NA	NA	NA	NA	NA	NA	NA	No	NA	HPRC,HGSVC	No	NA	NA	NA	NA	NA	NA
chr14:48933728	chr14-48933728-allele302215-62	INS	61	NA	0.014372163388804841,0.001440922190201729,0.002976190476190476,0.0009940357852882703,0.0	0.0170718	NA	NA	NA	NA	NA	NA	NA	NA	NA	No	NA	HPRC,HGSVC	No	NA	NA	NA	NA	NA	NA
chr14:48933728	chr14-48933728-allele302222-105	INS	104	NA	0.0015128593040847202,0.0,0.0,0.0,0.0	0.00234988	NA	NA	NA	NA	NA	NA	NA	NA	NA	No	NA	HPRC,HGSVC,1KG-ONT	No	NA	NA	NA	NA	NA	NA
chr14:48933728	chr14-48933728-allele302220-85	INS	84	NA	0.0007564296520423601,0.0,0.017857142857142856,0.0,0.003067484662576687	0.00227622	NA	NA	NA	NA	NA	NA	NA	NA	NA	No	NA	HPRC,HGSVC	No	NA	NA	NA	NA	NA	NA
chr14:48933728	chr14-48933728-allele302221-62	INS	61	NA	0.007564296520423601,0.0,0.0,0.0,0.0	0.0137297	NA	NA	NA	NA	NA	NA	NA	NA	NA	No	NA	HPRC,HGSVC	No	NA	NA	NA	NA	NA	NA
chr14:48933728	chr14-48933728-allele302218-60	INS	59	NA	0.0,0.011527377521613832,0.0625,0.027833001988071572,0.0081799591002045	0.0193798	NA	NA	NA	NA	NA	NA	NA	NA	NA	No	NA	HPRC,HGSVC	No	NA	NA	NA	NA	NA	NA
chr14:48933728	chr14-48933728-allele302216-80	INS	79	NA	0.015128593040847202,0.001440922190201729,0.0,0.0,0.0	0.0255203	NA	NA	NA	NA	NA	NA	NA	NA	NA	No	NA	HPRC,HGSVC	No	NA	NA	NA	NA	NA	NA
chr14:48933728	chr14-48933728-allele302224-57	INS	56	NA	0.0022692889561270802,0.0,0.0,0.0,0.0	0.00377908	NA	NA	NA	NA	NA	NA	NA	NA	NA	No	NA	HPRC,HGSVC	No	NA	NA	NA	NA	NA	NA
chr14:48933728	chr14-48933728-allele302217-71	INS	70	NA	0.0,0.005763688760806916,0.0,0.0,0.0	0.000224143	NA	NA	NA	NA	NA	NA	NA	NA	NA	No	NA	HPRC,HGSVC	No	NA	NA	NA	NA	NA	NA
chr14:48933746	chr14-48933746-allele302239-76	INS	75	NA	0.024962178517397883,0.06195965417867435,0.003968253968253968,0.073558648111332,0.05112474437627812	0.0053412	NA	NA	NA	NA	NA	NA	NA	NA	NA	No	NA	HPRC,HGSVC	No	NA	NA	NA	NA	NA	NA
chr14:48933746	chr14-48933746-allele302243-94	INS	93	NA	0.04462934947049924,0.008645533141210375,0.0,0.0009940357852882703,0.0010224948875255625	0.0650828	NA	NA	NA	NA	NA	NA	NA	NA	NA	No	NA	HPRC,HGSVC	No	NA	NA	NA	NA	NA	NA
chr14:48933746	chr14-48933746-allele302255-173	INS	172	NA	0.00529500756429652,0.001440922190201729,0.0,0.002982107355864811,0.0	0.00352335	NA	NA	NA	NA	NA	NA	NA	NA	NA	No	NA	HPRC,HGSVC,1KG-ONT	No	NA	NA	NA	NA	NA	NA
chr14:48933746	chr14-48933746-allele302241-205	INS	204	NA	0.006051437216338881,0.001440922190201729,0.005952380952380952,0.0009940357852882703,0.0	0.00185071	NA	NA	NA	NA	NA	NA	NA	NA	NA	No	NA	HPRC,HGSVC,1KG-ONT	No	NA	NA	NA	NA	NA	NA
chr14:48933746	chr14-48933746-allele302276-119	INS	118	NA	0.00832072617246596,0.0,0.000992063492063492,0.0,0.0	0.0129393	NA	NA	NA	NA	NA	NA	NA	NA	NA	No	NA	HPRC,HGSVC,1KG-ONT	No	NA	NA	NA	NA	NA	NA
chr14:48933746	chr14-48933746-allele302245-205	INS	204	NA	0.01361573373676248,0.001440922190201729,0.0,0.0,0.0	0.0226766	NA	NA	NA	NA	NA	NA	NA	NA	NA	No	NA	HPRC,HGSVC,1KG-ONT	No	NA	NA	NA	NA	NA	NA
chr14:48933746	chr14-48933746-allele302259-69	INS	68	NA	0.00832072617246596,0.10518731988472622,0.006944444444444444,0.02186878727634195,0.016359918200409	0.0105514	NA	NA	NA	NA	NA	NA	NA	NA	NA	No	NA	HPRC,HGSVC	No	NA	NA	NA	NA	NA	NA
chr14:48933746	chr14-48933746-allele302238-51	INS	50	NA	0.0030257186081694403,0.010086455331412104,0.002976190476190476,0.036779324055666,0.005112474437627812	0.00499347	NA	NA	NA	NA	NA	NA	NA	NA	NA	No	NA	HPRC,HGSVC	No	NA	NA	NA	NA	NA	NA
chr14:48933746	chr14-48933746-allele302254-112	INS	111	NA	0.0015128593040847202,0.0,0.0,0.0,0.0	0.00234988	NA	NA	NA	NA	NA	NA	NA	NA	NA	No	NA	HPRC,HGSVC,1KG-ONT	No	NA	NA	NA	NA	NA	NA
chr14:48933746	chr14-48933746-allele302257-223	INS	222	NA	0.0,0.004322766570605188,0.0,0.0,0.0	3.94758e-05	NA	NA	NA	NA	NA	NA	NA	NA	NA	No	NA	HPRC,HGSVC,1KG-ONT	No	NA	NA	NA	NA	NA	NA
chr14:48933746	chr14-48933746-allele302242-144	INS	143	NA	0.006051437216338881,0.001440922190201729,0.000992063492063492,0.0,0.0	0.00707186	NA	NA	NA	NA	NA	NA	NA	NA	NA	No	NA	HPRC,HGSVC,1KG-ONT	No	NA	NA	NA	NA	NA	NA
chr14:48933746	chr14-48933746-allele302253-291	INS	290	NA	0.0015128593040847202,0.002881844380403458,0.0,0.0,0.0	NA	NA	NA	NA	NA	NA	NA	NA	NA	NA	No	NA	HPRC,HGSVC,1KG-ONT	No	NA	NA	NA	NA	NA	NA
chr14:48933746	chr14-48933746-allele302237-187	INS	186	NA	0.039334341906202726,0.002881844380403458,0.000992063492063492,0.0009940357852882703,0.002044989775051125	0.0593357	NA	NA	NA	NA	NA	NA	NA	NA	NA	No	NA	HPRC,HGSVC,1KG-ONT	No	NA	NA	NA	NA	NA	NA
chr14:48933746	chr14-48933746-allele302256-101	INS	100	NA	0.0,0.0,0.003968253968253968,0.0,0.0	0.000224143	NA	NA	NA	NA	NA	NA	NA	NA	NA	No	NA	HPRC,HGSVC,1KG-ONT	No	NA	NA	NA	NA	NA	NA
chr14:48933746	chr14-48933746-allele302247-273	INS	272	NA	0.018154311649016642,0.001440922190201729,0.000992063492063492,0.0,0.0	0.0289991	NA	NA	NA	NA	NA	NA	NA	NA	NA	No	NA	HPRC,HGSVC,1KG-ONT	No	NA	NA	NA	NA	NA	NA
chr14:48933746	chr14-48933746-allele302268-230	INS	229	NA	0.0045385779122541605,0.0,0.0,0.0,0.0	0.00805514	NA	NA	NA	NA	NA	NA	NA	NA	NA	No	NA	HPRC,HGSVC,1KG-ONT	No	NA	NA	NA	NA	NA	NA
chr14:48933746	chr14-48933746-allele302234-137	INS	136	NA	0.056732223903177004,0.004322766570605188,0.002976190476190476,0.0,0.0	0.08972	NA	NA	NA	NA	NA	NA	NA	NA	NA	No	NA	HPRC,HGSVC,1KG-ONT	No	NA	NA	NA	NA	NA	NA
chr14:48933746	chr14-48933746-allele302269-298	INS	297	NA	0.0007564296520423601,0.0,0.0,0.0,0.0	0.000918741	NA	NA	NA	NA	NA	NA	NA	NA	NA	No	NA	HPRC,HGSVC	No	NA	NA	NA	NA	NA	NA
chr14:48933746	chr14-48933746-allele302236-130	INS	129	NA	0.0007564296520423601,0.01585014409221902,0.000992063492063492,0.013916500994035786,0.003067484662576687	0.00372752	NA	NA	NA	NA	NA	NA	NA	NA	NA	No	NA	HPRC,HGSVC,1KG-ONT	No	NA	NA	NA	NA	NA	NA
chr14:48933746	chr14-48933746-allele302263-153	INS	152	NA	0.0045385779122541605,0.0,0.0,0.0,0.0	0.00805514	NA	NA	NA	NA	NA	NA	NA	NA	NA	No	NA	HPRC,HGSVC,1KG-ONT	No	NA	NA	NA	NA	NA	NA
chr14:48933746	chr14-48933746-allele302252-309	INS	308	NA	0.0045385779122541605,0.0,0.0,0.0,0.0	0.00805514	NA	NA	NA	NA	NA	NA	NA	NA	NA	No	NA	HPRC,HGSVC,1KG-ONT	No	NA	NA	NA	NA	NA	NA
chr14:48933746	chr14-48933746-allele302274-162	INS	161	NA	0.03177004538577912,0.007204610951008645,0.0,0.0,0.0	0.0477448	NA	NA	NA	NA	NA	NA	NA	NA	NA	No	NA	HPRC,HGSVC,1KG-ONT	No	NA	NA	NA	NA	NA	NA
chr14:48933746	chr14-48933746-allele302282-155	INS	154	NA	0.009077155824508321,0.0,0.0,0.0009940357852882703,0.0	0.0143383	NA	NA	NA	NA	NA	NA	NA	NA	NA	No	NA	HPRC,HGSVC,1KG-ONT	No	NA	NA	NA	NA	NA	NA
chr14:48933746	chr14-48933746-allele302278-180	INS	179	NA	0.009833585476550681,0.001440922190201729,0.001984126984126984,0.0,0.0	0.0121078	NA	NA	NA	NA	NA	NA	NA	NA	NA	No	NA	HPRC,HGSVC,1KG-ONT	No	NA	NA	NA	NA	NA	NA
chr14:48933746	chr14-48933746-allele302246-187	INS	186	NA	0.0113464447806354,0.005763688760806916,0.0,0.008946322067594433,0.0	0.0049736	NA	NA	NA	NA	NA	NA	NA	NA	NA	No	NA	HPRC,HGSVC,1KG-ONT	No	NA	NA	NA	NA	NA	NA
chr14:48933746	chr14-48933746-allele302248-316	INS	315	NA	0.00680786686838124,0.0,0.0,0.0,0.0	0.0123139	NA	NA	NA	NA	NA	NA	NA	NA	NA	No	NA	HPRC,HGSVC,1KG-ONT	No	NA	NA	NA	NA	NA	NA
chr14:48933746	chr14-48933746-allele302235-162	INS	161	NA	0.02798789712556732,0.005763688760806916,0.000992063492063492,0.0019880715705765406,0.002044989775051125	0.0345602	NA	NA	NA	NA	NA	NA	NA	NA	NA	No	NA	HPRC,HGSVC,1KG-ONT	No	NA	NA	NA	NA	NA	NA
chr14:48933746	chr14-48933746-allele302267-341	INS	340	NA	0.00680786686838124,0.001440922190201729,0.0,0.0,0.0	0.0101459	NA	NA	NA	NA	NA	NA	NA	NA	NA	No	NA	HPRC,HGSVC,1KG-ONT	No	NA	NA	NA	NA	NA	NA
chr14:48933746	chr14-48933746-allele302260-83	INS	82	NA	0.0007564296520423601,0.0,0.000992063492063492,0.0,0.002044989775051125	NA	NA	NA	NA	NA	NA	NA	NA	NA	NA	No	NA	HPRC,HGSVC	No	NA	NA	NA	NA	NA	NA
chr14:48933746	chr14-48933746-allele302272-112	INS	111	NA	0.0045385779122541605,0.0,0.0,0.0,0.0	0.00805514	NA	NA	NA	NA	NA	NA	NA	NA	NA	No	NA	HPRC,HGSVC,1KG-ONT	No	NA	NA	NA	NA	NA	NA
chr14:48933746	chr14-48933746-allele302279-84	INS	83	NA	0.01059001512859304,0.0,0.0,0.0,0.0	0.0193739	NA	NA	NA	NA	NA	NA	NA	NA	NA	No	NA	HPRC,HGSVC	No	NA	NA	NA	NA	NA	NA
chr14:48933746	chr14-48933746-allele302275-191	INS	190	NA	0.02042360060514372,0.0,0.0,0.0009940357852882703,0.0	0.0351709	NA	NA	NA	NA	NA	NA	NA	NA	NA	No	NA	HPRC,HGSVC,1KG-ONT	No	NA	NA	NA	NA	NA	NA
chr14:48933746	chr14-48933746-allele302284-205	INS	204	NA	0.01739788199697428,0.0,0.0,0.0,0.0	0.0319196	NA	NA	NA	NA	NA	NA	NA	NA	NA	No	NA	HPRC,HGSVC,1KG-ONT	No	NA	NA	NA	NA	NA	NA
chr14:48933746	chr14-48933746-allele302280-94	INS	93	NA	0.0,0.0,0.0,0.0019880715705765406,0.005112474437627812	0.000778337	NA	NA	NA	NA	NA	NA	NA	NA	NA	No	NA	HPRC,HGSVC	No	NA	NA	NA	NA	NA	NA
chr14:48933746	chr14-48933746-allele302249-384	INS	383	NA	0.03177004538577912,0.002881844380403458,0.0,0.0,0.0	0.0536458	NA	NA	NA	NA	NA	NA	NA	NA	NA	No	NA	HPRC,HGSVC,1KG-ONT	No	NA	NA	NA	NA	NA	NA
chr14:48933746	chr14-48933746-allele302232-94	INS	93	NA	0.0718608169440242,0.0994236311239193,0.10615079365079365,0.2147117296222664,0.22903885480572597	0.0359206	NA	NA	NA	NA	NA	NA	NA	NA	NA	No	NA	HPRC,HGSVC	No	NA	NA	NA	NA	NA	NA
chr14:48933746	chr14-48933746-allele302250-86	INS	85	NA	0.01059001512859304,0.0,0.0,0.0,0.0	0.0193739	NA	NA	NA	NA	NA	NA	NA	NA	NA	No	NA	HPRC,HGSVC	No	NA	NA	NA	NA	NA	NA
chr14:48933746	chr14-48933746-allele302244-248	INS	247	NA	0.01739788199697428,0.001440922190201729,0.0,0.0,0.0	0.0296959	NA	NA	NA	NA	NA	NA	NA	NA	NA	No	NA	HPRC,HGSVC,1KG-ONT	No	NA	NA	NA	NA	NA	NA
chr14:48933746	chr14-48933746-allele302270-427	INS	426	NA	0.00529500756429652,0.0,0.0,0.0,0.0	0.00947665	NA	NA	NA	NA	NA	NA	NA	NA	NA	No	NA	HPRC,HGSVC,1KG-ONT	No	NA	NA	NA	NA	NA	NA
chr14:48933746	chr14-48933746-allele302273-69	INS	68	NA	0.031013615733736764,0.15417867435158503,0.5119047619047619,0.09542743538767395,0.3445807770961145	0.170375	NA	NA	NA	NA	NA	NA	NA	NA	NA	No	NA	HPRC,HGSVC	No	NA	NA	NA	NA	NA	NA
chr14:48933746	chr14-48933746-allele302264-518	INS	517	NA	0.0022692889561270802,0.0,0.0,0.0,0.0	0.00377908	NA	NA	NA	NA	NA	NA	NA	NA	NA	No	NA	HPRC,HGSVC,1KG-ONT	No	NA	NA	NA	NA	NA	NA
chr14:48933746	chr14-48933746-allele302281-162	INS	161	NA	0.0045385779122541605,0.0,0.0,0.0,0.0	0.00805514	NA	NA	NA	NA	NA	NA	NA	NA	NA	No	NA	HPRC,HGSVC,1KG-ONT	No	NA	NA	NA	NA	NA	NA
chr14:48933746	chr14-48933746-allele302251-117	INS	116	NA	0.0045385779122541605,0.001440922190201729,0.0,0.0,0.0	0.00598883	NA	NA	NA	NA	NA	NA	NA	NA	NA	No	NA	HPRC,HGSVC,1KG-ONT	No	NA	NA	NA	NA	NA	NA
chr14:48933746	chr14-48933746-allele302233-119	INS	118	NA	0.06429652042360061,0.008645533141210375,0.0,0.0009940357852882703,0.0	0.100835	NA	NA	NA	NA	NA	NA	NA	NA	NA	No	NA	HPRC,HGSVC,1KG-ONT	No	NA	NA	NA	NA	NA	NA
chr14:48933746	chr14-48933746-allele302240-119	INS	118	NA	0.031013615733736764,0.04610951008645533,0.04662698412698413,0.10636182902584493,0.0705521472392638	0.0124923	NA	NA	NA	NA	NA	NA	NA	NA	NA	No	NA	HPRC,HGSVC,1KG-ONT	No	NA	NA	NA	NA	NA	NA
chr14:48933746	chr14-48933746-allele302262-291	INS	290	NA	0.00529500756429652,0.0,0.0,0.0,0.0	0.00947665	NA	NA	NA	NA	NA	NA	NA	NA	NA	No	NA	HPRC,HGSVC,1KG-ONT	No	NA	NA	NA	NA	NA	NA
chr14:48933766	chr14-48933766-allele302285-119	INS	118	NA	0.00832072617246596,0.0,0.0,0.004970178926441352,0.0010224948875255625	0.00608677	NA	NA	NA	NA	NA	NA	NA	NA	NA	No	NA	HPRC,HGSVC,1KG-ONT	No	NA	NA	NA	NA	NA	NA
chr14:48938551	chr14-48938551-allele302355-1	DEL	415	NA	0.012859304084720122,0.001440922190201729,0.0,0.0,0.0	0.021333	NA	NA	NA	NA	NA	NA	NA	NA	NA	No	NA	HPRC,1KG-ONT	Yes	NA	NA	NA	NA	NA	NA
chr14:48938588	chr14-48938588-allele302356-75	INS	74	NA	0.025718608169440244,0.0,0.0,0.0,0.0	0.0471468	NA	NA	NA	NA	NA	NA	NA	NA	NA	No	NA	HPRC,HGSVC,1KG-ONT	No	NA	NA	NA	NA	NA	NA
chr14:48938588	chr14-48938588-allele302359-106	INS	105	NA	0.00680786686838124,0.001440922190201729,0.0,0.0,0.0	0.0101459	NA	NA	NA	NA	NA	NA	NA	NA	NA	No	NA	HGSVC,1KG-ONT	No	NA	NA	NA	NA	NA	NA
chr14:48938588	chr14-48938588-allele302357-105	INS	104	NA	0.0030257186081694403,0.001440922190201729,0.0,0.0,0.0	0.00328379	NA	NA	NA	NA	NA	NA	NA	NA	NA	No	NA	HGSVC,1KG-ONT	No	NA	NA	NA	NA	NA	NA
chr14:48938588	chr14-48938588-allele302358-73	INS	72	NA	0.00529500756429652,0.0,0.0,0.0,0.0	0.00947665	NA	NA	NA	NA	NA	NA	NA	NA	NA	No	NA	HPRC,HGSVC,1KG-ONT	No	NA	NA	NA	NA	NA	NA
chr14:48938595	chr14-48938595-allele302362-66	INS	65	NA	0.00529500756429652,0.0,0.0,0.0,0.0	0.00947665	NA	NA	NA	NA	NA	NA	NA	NA	NA	No	NA	HPRC,HGSVC,1KG-ONT	No	NA	NA	NA	NA	NA	NA
chr14:48938615	chr14-48938615-allele302368-303	INS	302	NA	0.006051437216338881,0.007204610951008645,0.005952380952380952,0.020874751491053677,0.003067484662576687	0.000162948	NA	NA	NA	NA	NA	NA	NA	NA	NA	No	NA	HPRC,HGSVC,1KG-ONT	Yes	NA	NA	NA	NA	NA	NA
chr14:48938615	chr14-48938615-allele302369-303	INS	302	NA	0.0030257186081694403,0.0,0.0,0.0,0.0	0.00520636	NA	NA	NA	NA	NA	NA	NA	NA	NA	No	NA	HPRC,HGSVC,1KG-ONT	Yes	NA	NA	NA	NA	NA	NA
chr14:48938626	chr14-48938626-allele302376-522	INS	521	NA	0.0015128593040847202,0.0,0.0,0.0,0.0	0.00234988	NA	NA	NA	NA	NA	NA	NA	NA	NA	No	NA	HPRC,HGSVC,1KG-ONT	Yes	NA	NA	NA	NA	NA	NA
chr14:48938626	chr14-48938626-allele302378-187	INS	186	NA	0.0,0.005763688760806916,0.000992063492063492,0.02385685884691849,0.003067484662576687	0.0053757	NA	NA	NA	NA	NA	NA	NA	NA	NA	No	NA	HPRC,HGSVC,1KG-ONT	Yes	NA	NA	NA	NA	NA	NA
chr14:48938654	chr14-48938654-allele302388-1065	INS	1064	NA	0.0037821482602118004,0.0,0.0,0.0,0.0	0.00663171	NA	NA	NA	NA	NA	NA	NA	NA	NA	No	NA	HPRC,HGSVC,1KG-ONT	No	NA	NA	NA	NA	NA	NA
chr14:48938654	chr14-48938654-allele302392-491	INS	490	NA	0.0007564296520423601,0.0,0.0,0.0,0.0	0.000918741	NA	NA	NA	NA	NA	NA	NA	NA	NA	No	NA	HPRC,HGSVC,1KG-ONT	Yes	NA	NA	NA	NA	NA	NA
chr14:48938654	chr14-48938654-allele302394-211	INS	210	NA	0.0015128593040847202,0.020172910662824207,0.0,0.011928429423459244,0.024539877300613498	0.00649444	NA	NA	NA	NA	NA	NA	NA	NA	NA	No	NA	HPRC,HGSVC,1KG-ONT	No	NA	NA	NA	NA	NA	NA
chr14:48938654	chr14-48938654-allele302398-534	INS	533	NA	0.0037821482602118004,0.0,0.0,0.0,0.0	0.00663171	NA	NA	NA	NA	NA	NA	NA	NA	NA	No	NA	HPRC,HGSVC,1KG-ONT	Yes	NA	NA	NA	NA	NA	NA
chr14:48938654	chr14-48938654-allele302387-697	INS	696	NA	0.0007564296520423601,0.0,0.002976190476190476,0.0009940357852882703,0.0	NA	NA	NA	NA	NA	NA	NA	NA	NA	NA	No	NA	HPRC,HGSVC,1KG-ONT	No	NA	NA	NA	NA	NA	NA
chr14:48938654	chr14-48938654-allele302400-204	INS	203	NA	0.0,0.005763688760806916,0.0,0.0,0.0	0.000224143	NA	NA	NA	NA	NA	NA	NA	NA	NA	No	NA	HPRC,HGSVC,1KG-ONT	No	NA	NA	NA	NA	NA	NA
chr14:48938654	chr14-48938654-allele302396-515	INS	514	NA	0.0007564296520423601,0.0,0.0,0.0,0.0	0.000918741	NA	NA	NA	NA	NA	NA	NA	NA	NA	No	NA	HPRC,HGSVC,1KG-ONT	Yes	NA	NA	NA	NA	NA	NA
chr14:48938654	chr14-48938654-allele302393-149	INS	148	NA	0.0,0.005763688760806916,0.000992063492063492,0.007952286282306162,0.005112474437627812	0.00281286	NA	NA	NA	NA	NA	NA	NA	NA	NA	No	NA	HPRC,HGSVC,1KG-ONT	Yes	NA	NA	NA	NA	NA	NA
chr14:48938654	chr14-48938654-allele302399-204	INS	203	NA	0.0,0.001440922190201729,0.0,0.0,0.0010224948875255625	NA	NA	NA	NA	NA	NA	NA	NA	NA	NA	No	NA	HPRC,HGSVC,1KG-ONT	No	NA	NA	NA	NA	NA	NA
chr14:48938654	chr14-48938654-allele302402-539	INS	538	NA	0.0007564296520423601,0.0,0.0,0.0,0.0	0.000918741	NA	NA	NA	NA	NA	NA	NA	NA	NA	No	NA	HPRC,HGSVC,1KG-ONT	Yes	NA	NA	NA	NA	NA	NA
chr14:48938654	chr14-48938654-allele302395-392	INS	391	NA	0.00529500756429652,0.0,0.0,0.0,0.0	0.00947665	NA	NA	NA	NA	NA	NA	NA	NA	NA	No	NA	HPRC,HGSVC,1KG-ONT	Yes	NA	NA	NA	NA	NA	NA
chr14:48938654	chr14-48938654-allele302416-598	INS	597	NA	0.0037821482602118004,0.001440922190201729,0.0,0.0,0.0	0.00462462	NA	NA	NA	NA	NA	NA	NA	NA	NA	No	NA	HPRC,HGSVC,1KG-ONT	Yes	NA	NA	NA	NA	NA	NA
chr14:48938654	chr14-48938654-allele302390-180	INS	179	NA	0.0022692889561270802,0.12247838616714697,0.04265873015873016,0.07256461232604373,0.019427402862985686	0.0373384	NA	NA	NA	NA	NA	NA	NA	NA	NA	No	NA	HPRC,HGSVC	Yes	NA	NA	NA	NA	NA	NA
chr14:48938654	chr14-48938654-allele302414-180	INS	179	NA	0.0,0.002881844380403458,0.0,0.0,0.0	NA	NA	NA	NA	NA	NA	NA	NA	NA	NA	No	NA	HPRC,HGSVC	Yes	NA	NA	NA	NA	NA	NA
chr14:48938654	chr14-48938654-allele302391-391	INS	390	NA	0.01059001512859304,0.001440922190201729,0.0,0.0,0.0	0.0171373	NA	NA	NA	NA	NA	NA	NA	NA	NA	No	NA	HPRC,HGSVC,1KG-ONT	Yes	NA	NA	NA	NA	NA	NA
chr14:48938677	chr14-48938677-allele302431-157	INS	156	NA	0.01739788199697428,0.001440922190201729,0.0,0.0,0.0	0.0296959	NA	NA	NA	NA	NA	NA	NA	NA	NA	No	NA	HPRC,HGSVC	Yes	NA	NA	NA	NA	NA	NA
chr14:48938688	chr14-48938688-allele302444-507	INS	506	NA	0.0007564296520423601,0.0,0.008928571428571428,0.002982107355864811,0.002044989775051125	0.000967446	NA	NA	NA	NA	NA	NA	NA	NA	NA	No	NA	HPRC,HGSVC,1KG-ONT	Yes	NA	NA	NA	NA	NA	NA
chr14:48938688	chr14-48938688-allele302459-606	INS	605	NA	0.0022692889561270802,0.0,0.0,0.0,0.0	0.00377908	NA	NA	NA	NA	NA	NA	NA	NA	NA	No	NA	HPRC,HGSVC,1KG-ONT	No	NA	NA	NA	NA	NA	NA
chr14:48938688	chr14-48938688-allele302455-366	INS	365	NA	0.0007564296520423601,0.0,0.0,0.0,0.0	0.000918741	NA	NA	NA	NA	NA	NA	NA	NA	NA	No	NA	HPRC,HGSVC,1KG-ONT	Yes	NA	NA	NA	NA	NA	NA
chr14:48938688	chr14-48938688-allele302452-500	INS	499	NA	0.0,0.001440922190201729,0.006944444444444444,0.0,0.0	0.000834484	NA	NA	NA	NA	NA	NA	NA	NA	NA	No	NA	HPRC,HGSVC,1KG-ONT	Yes	NA	NA	NA	NA	NA	NA
chr14:48938688	chr14-48938688-allele302445-366	INS	365	NA	0.0030257186081694403,0.0,0.000992063492063492,0.0,0.0	0.00328379	NA	NA	NA	NA	NA	NA	NA	NA	NA	No	NA	HPRC,HGSVC,1KG-ONT	Yes	NA	NA	NA	NA	NA	NA
chr14:48938688	chr14-48938688-allele302458-560	INS	559	NA	0.0,0.0,0.0,0.0009940357852882703,0.0	NA	NA	NA	NA	NA	NA	NA	NA	NA	NA	No	NA	HPRC,HGSVC,1KG-ONT	Yes	NA	NA	NA	NA	NA	NA
chr14:48938688	chr14-48938688-allele302446-365	INS	364	NA	0.0,0.001440922190201729,0.0,0.0,0.0	NA	NA	NA	NA	NA	NA	NA	NA	NA	NA	No	NA	HPRC,HGSVC,1KG-ONT	Yes	NA	NA	NA	NA	NA	NA
chr14:48938688	chr14-48938688-allele302463-531	INS	530	NA	0.0,0.03025936599423631,0.0,0.0009940357852882703,0.0	0.00341322	NA	NA	NA	NA	NA	NA	NA	NA	NA	No	NA	HPRC,HGSVC,1KG-ONT	Yes	NA	NA	NA	NA	NA	NA
chr14:48938688	chr14-48938688-allele302442-366	INS	365	NA	0.046898638426626324,0.01729106628242075,0.003968253968253968,0.041749502982107355,0.0081799591002045	0.0161834	NA	NA	NA	NA	NA	NA	NA	NA	NA	No	NA	HPRC,HGSVC,1KG-ONT	Yes	NA	NA	NA	NA	NA	NA
chr14:48938688	chr14-48938688-allele302461-500	INS	499	NA	0.0,0.001440922190201729,0.0,0.0,0.0	NA	NA	NA	NA	NA	NA	NA	NA	NA	NA	No	NA	HPRC,HGSVC,1KG-ONT	Yes	NA	NA	NA	NA	NA	NA
chr14:48938688	chr14-48938688-allele302443-366	INS	365	NA	0.0015128593040847202,0.0,0.0,0.0,0.0	0.00234988	NA	NA	NA	NA	NA	NA	NA	NA	NA	No	NA	HPRC,HGSVC,1KG-ONT	Yes	NA	NA	NA	NA	NA	NA
chr14:48938688	chr14-48938688-allele302457-500	INS	499	NA	0.0,0.004322766570605188,0.0,0.007952286282306162,0.0	0.00151771	NA	NA	NA	NA	NA	NA	NA	NA	NA	No	NA	HPRC,HGSVC,1KG-ONT	Yes	NA	NA	NA	NA	NA	NA
chr14:48938688	chr14-48938688-allele302449-359	INS	358	NA	0.0,0.0,0.0,0.0009940357852882703,0.0	NA	NA	NA	NA	NA	NA	NA	NA	NA	NA	No	NA	HPRC,HGSVC,1KG-ONT	Yes	NA	NA	NA	NA	NA	NA
chr14:48938688	chr14-48938688-allele302448-506	INS	505	NA	0.0045385779122541605,0.001440922190201729,0.0,0.0,0.0	0.00598883	NA	NA	NA	NA	NA	NA	NA	NA	NA	No	NA	HPRC,HGSVC,1KG-ONT	Yes	NA	NA	NA	NA	NA	NA
chr14:48938697	chr14-48938697-allele302471-506	INS	505	NA	0.0007564296520423601,0.0,0.0,0.0,0.0	0.000918741	NA	NA	NA	NA	NA	NA	NA	NA	NA	No	NA	HPRC,HGSVC,1KG-ONT	Yes	NA	NA	NA	NA	NA	NA
chr14:48938697	chr14-48938697-allele302470-507	INS	506	NA	0.0007564296520423601,0.040345821325648415,0.003968253968253968,0.0,0.00408997955010225	0.00498262	NA	NA	NA	NA	NA	NA	NA	NA	NA	No	NA	HPRC,HGSVC,1KG-ONT	Yes	NA	NA	NA	NA	NA	NA
chr14:48938697	chr14-48938697-allele302468-574	INS	573	NA	0.00529500756429652,0.0,0.000992063492063492,0.0009940357852882703,0.0010224948875255625	0.00451357	NA	NA	NA	NA	NA	NA	NA	NA	NA	No	NA	HPRC,HGSVC,1KG-ONT	Yes	NA	NA	NA	NA	NA	NA
chr14:48938704	chr14-48938704-allele302481-227	INS	226	NA	0.0015128593040847202,0.0,0.0,0.0,0.0	0.00234988	NA	NA	NA	NA	NA	NA	NA	NA	NA	No	NA	HPRC,HGSVC,1KG-ONT	No	NA	NA	NA	NA	NA	NA
chr14:48938704	chr14-48938704-allele302475-558	INS	557	NA	0.00529500756429652,0.0,0.002976190476190476,0.0,0.0	0.00451357	NA	NA	NA	NA	NA	NA	NA	NA	NA	No	NA	HPRC,HGSVC,1KG-ONT	Yes	NA	NA	NA	NA	NA	NA
chr14:48938704	chr14-48938704-allele302474-644	INS	643	NA	0.02723146747352496,0.007204610951008645,0.000992063492063492,0.005964214711729622,0.006134969325153374	0.0225725	NA	NA	NA	NA	NA	NA	NA	NA	NA	No	NA	HPRC,HGSVC,1KG-ONT	No	NA	NA	NA	NA	NA	NA
chr14:48938704	chr14-48938704-allele302498-580	INS	579	NA	0.0,0.0,0.000992063492063492,0.0,0.0	NA	NA	NA	NA	NA	NA	NA	NA	NA	NA	No	NA	HPRC,HGSVC,1KG-ONT	Yes	NA	NA	NA	NA	NA	NA
chr14:48938704	chr14-48938704-allele302492-598	INS	597	NA	0.0,0.0,0.0,0.0009940357852882703,0.0	NA	NA	NA	NA	NA	NA	NA	NA	NA	NA	No	NA	HPRC,HGSVC,1KG-ONT	Yes	NA	NA	NA	NA	NA	NA
chr14:48938704	chr14-48938704-allele302483-265	INS	264	NA	0.0045385779122541605,0.0,0.0,0.0,0.0	0.00805514	NA	NA	NA	NA	NA	NA	NA	NA	NA	No	NA	HPRC,HGSVC,1KG-ONT	Yes	NA	NA	NA	NA	NA	NA
chr14:48938704	chr14-48938704-allele302480-609	INS	608	NA	0.00529500756429652,0.002881844380403458,0.0,0.0,0.00408997955010225	0.00208217	NA	NA	NA	NA	NA	NA	NA	NA	NA	No	NA	HPRC,HGSVC,1KG-ONT	No	NA	NA	NA	NA	NA	NA
chr14:48938704	chr14-48938704-allele302477-613	INS	612	NA	0.007564296520423601,0.005763688760806916,0.001984126984126984,0.006958250497017893,0.003067484662576687	0.000454803	NA	NA	NA	NA	NA	NA	NA	NA	NA	No	NA	HPRC,HGSVC,1KG-ONT	No	NA	NA	NA	NA	NA	NA
chr14:48938704	chr14-48938704-allele302502-599	INS	598	NA	0.0,0.0,0.0,0.004970178926441352,0.003067484662576687	0.000834484	NA	NA	NA	NA	NA	NA	NA	NA	NA	No	NA	HPRC,HGSVC,1KG-ONT	Yes	NA	NA	NA	NA	NA	NA
chr14:48938704	chr14-48938704-allele302491-629	INS	628	NA	0.0,0.0,0.0,0.0,0.002044989775051125	NA	NA	NA	NA	NA	NA	NA	NA	NA	NA	No	NA	HPRC,HGSVC,1KG-ONT	No	NA	NA	NA	NA	NA	NA
chr14:48938704	chr14-48938704-allele302493-574	INS	573	NA	0.0037821482602118004,0.0,0.0,0.0,0.0	0.00663171	NA	NA	NA	NA	NA	NA	NA	NA	NA	No	NA	HPRC,HGSVC,1KG-ONT	Yes	NA	NA	NA	NA	NA	NA
chr14:48938704	chr14-48938704-allele302499-661	INS	660	NA	0.0,0.0,0.001984126984126984,0.0,0.0	NA	NA	NA	NA	NA	NA	NA	NA	NA	NA	No	NA	HPRC,HGSVC,1KG-ONT	No	NA	NA	NA	NA	NA	NA
chr14:48938704	chr14-48938704-allele302478-614	INS	613	NA	0.009833585476550681,0.001440922190201729,0.0,0.0,0.0	0.0157378	NA	NA	NA	NA	NA	NA	NA	NA	NA	No	NA	HPRC,HGSVC,1KG-ONT	No	NA	NA	NA	NA	NA	NA
chr14:48938704	chr14-48938704-allele302476-603	INS	602	NA	0.03479576399394856,0.03314121037463977,0.007936507936507936,0.05964214711729622,0.018404907975460124	NA	NA	NA	NA	NA	NA	NA	NA	NA	NA	No	NA	HPRC,HGSVC,1KG-ONT	No	NA	NA	NA	NA	NA	NA
chr14:48938704	chr14-48938704-allele302488-613	INS	612	NA	0.0022692889561270802,0.0,0.0,0.0,0.0	0.00377908	NA	NA	NA	NA	NA	NA	NA	NA	NA	No	NA	HPRC,HGSVC,1KG-ONT	No	NA	NA	NA	NA	NA	NA
chr14:48938704	chr14-48938704-allele302484-544	INS	543	NA	0.0007564296520423601,0.0,0.0,0.0,0.0	0.000918741	NA	NA	NA	NA	NA	NA	NA	NA	NA	No	NA	HPRC,HGSVC,1KG-ONT	Yes	NA	NA	NA	NA	NA	NA
chr14:48938704	chr14-48938704-allele302473-599	INS	598	NA	0.0022692889561270802,0.008645533141210375,0.000992063492063492,0.020874751491053677,0.003067484662576687	0.00225259	NA	NA	NA	NA	NA	NA	NA	NA	NA	No	NA	HPRC,HGSVC,1KG-ONT	Yes	NA	NA	NA	NA	NA	NA
chr14:48938705	chr14-48938705-allele302505-699	INS	698	NA	0.0030257186081694403,0.07780979827089338,0.016865079365079364,0.010934393638170975,0.006134969325153374	0.0113896	NA	NA	NA	NA	NA	NA	NA	NA	NA	No	NA	HPRC,HGSVC,1KG-ONT	No	NA	NA	NA	NA	NA	NA
chr14:48938710	chr14-48938710-allele302510-841	INS	840	NA	0.00529500756429652,0.0,0.001984126984126984,0.0,0.0	0.00576273	NA	NA	NA	NA	NA	NA	NA	NA	NA	No	NA	HPRC,HGSVC,1KG-ONT	No	NA	NA	NA	NA	NA	NA
chr14:48938710	chr14-48938710-allele302509-765	INS	764	NA	0.05370650529500756,0.05475504322766571,0.07837301587301587,0.09343936381709742,0.1114519427402863	0.0070577	NA	NA	NA	NA	NA	NA	NA	NA	NA	No	NA	HPRC,HGSVC,1KG-ONT	No	NA	NA	NA	NA	NA	NA
chr14:48938710	chr14-48938710-allele302508-691	INS	690	NA	0.0015128593040847202,0.0,0.000992063492063492,0.0009940357852882703,0.0	7.61513e-05	NA	NA	NA	NA	NA	NA	NA	NA	NA	No	NA	HPRC,HGSVC,1KG-ONT	No	NA	NA	NA	NA	NA	NA
chr14:48938717	chr14-48938717-allele302511-1275	INS	1274	NA	0.0453857791225416,0.03890489913544669,0.07837301587301587,0.04572564612326044,0.0736196319018405	0.00167404	NA	NA	NA	NA	NA	NA	NA	NA	NA	No	NA	HPRC,HGSVC,1KG-ONT	No	NA	NA	NA	NA	NA	NA
chr14:48938717	chr14-48938717-allele302521-599	INS	598	NA	0.0,0.0,0.0,0.0,0.0010224948875255625	NA	NA	NA	NA	NA	NA	NA	NA	NA	NA	No	NA	HPRC,HGSVC,1KG-ONT	Yes	NA	NA	NA	NA	NA	NA
chr14:48938717	chr14-48938717-allele302512-1504	INS	1503	NA	0.02723146747352496,0.010086455331412104,0.00992063492063492,0.010934393638170975,0.0081799591002045	0.0101367	NA	NA	NA	NA	NA	NA	NA	NA	NA	No	NA	HGSVC	No	NA	NA	NA	NA	NA	NA
chr14:48938717	chr14-48938717-allele302514-630	INS	629	NA	0.0007564296520423601,0.001440922190201729,0.0,0.0,0.0	NA	NA	NA	NA	NA	NA	NA	NA	NA	NA	No	NA	HPRC,HGSVC,1KG-ONT	No	NA	NA	NA	NA	NA	NA
chr14:48938717	chr14-48938717-allele302515-327	INS	326	NA	0.0007564296520423601,0.0,0.0,0.0,0.0	0.000918741	NA	NA	NA	NA	NA	NA	NA	NA	NA	No	NA	HPRC,HGSVC,1KG-ONT	Yes	NA	NA	NA	NA	NA	NA
chr14:48938717	chr14-48938717-allele302516-576	INS	575	NA	0.0007564296520423601,0.0,0.0,0.0,0.0	0.000918741	NA	NA	NA	NA	NA	NA	NA	NA	NA	No	NA	HPRC,HGSVC,1KG-ONT	Yes	NA	NA	NA	NA	NA	NA
chr14:48938748	chr14-48938748-allele302523-305	INS	304	NA	0.0015128593040847202,0.0,0.000992063492063492,0.0,0.0	0.00077342	NA	NA	NA	NA	NA	NA	NA	NA	NA	No	NA	HPRC,HGSVC,1KG-ONT	Yes	NA	NA	NA	NA	NA	NA
chr14:48938909	chr14-48938909-allele302531-116	INS	115	NA	0.0007564296520423601,0.001440922190201729,0.0,0.0,0.0	NA	NA	NA	NA	NA	NA	NA	NA	NA	NA	No	NA	HGSVC,1KG-ONT	Yes	NA	NA	NA	NA	NA	NA
chr14:48938909	chr14-48938909-allele302532-85	INS	84	NA	0.0,0.010086455331412104,0.0,0.010934393638170975,0.002044989775051125	0.00318319	NA	NA	NA	NA	NA	NA	NA	NA	NA	No	NA	HPRC,HGSVC,1KG-ONT	No	NA	NA	NA	NA	NA	NA
chr14:48938932	chr14-48938932-allele302534-75	INS	74	NA	0.0,0.001440922190201729,0.0,0.0,0.0	NA	NA	NA	NA	NA	NA	NA	NA	NA	NA	No	NA	HPRC,HGSVC,1KG-ONT	No	NA	NA	NA	NA	NA	NA
chr14:48938970	chr14-48938970-allele302550-529	INS	528	NA	0.0,0.0,0.0,0.0019880715705765406,0.0	NA	NA	NA	NA	NA	NA	NA	NA	NA	NA	No	NA	HPRC,HGSVC,1KG-ONT	Yes	NA	NA	NA	NA	NA	NA
chr14:48938970	chr14-48938970-allele302553-878	INS	877	NA	0.00529500756429652,0.0,0.0,0.0,0.0	0.00947665	NA	NA	NA	NA	NA	NA	NA	NA	NA	No	NA	HPRC,HGSVC,1KG-ONT	No	NA	NA	NA	NA	NA	NA
chr14:48938970	chr14-48938970-allele302538-91	INS	90	NA	0.0,0.002881844380403458,0.0,0.0,0.0010224948875255625	3.94758e-05	NA	NA	NA	NA	NA	NA	NA	NA	NA	No	NA	HGSVC,1KG-ONT	No	NA	NA	NA	NA	NA	NA
chr14:48938970	chr14-48938970-allele302539-871	INS	870	NA	0.0022692889561270802,0.0,0.0,0.0,0.0	0.00377908	NA	NA	NA	NA	NA	NA	NA	NA	NA	No	NA	HPRC,HGSVC,1KG-ONT	No	NA	NA	NA	NA	NA	NA
chr14:48938970	chr14-48938970-allele302546-982	INS	981	NA	0.0,0.0,0.001984126984126984,0.0,0.0	NA	NA	NA	NA	NA	NA	NA	NA	NA	NA	No	NA	HPRC,HGSVC,1KG-ONT	No	NA	NA	NA	NA	NA	NA
chr14:48938970	chr14-48938970-allele302543-567	INS	566	NA	0.0,0.001440922190201729,0.0,0.0009940357852882703,0.0010224948875255625	3.94758e-05	NA	NA	NA	NA	NA	NA	NA	NA	NA	No	NA	HPRC,HGSVC,1KG-ONT	Yes	NA	NA	NA	NA	NA	NA
chr14:48938970	chr14-48938970-allele302545-567	INS	566	NA	0.0,0.0,0.0,0.0009940357852882703,0.0	NA	NA	NA	NA	NA	NA	NA	NA	NA	NA	No	NA	HPRC,HGSVC,1KG-ONT	Yes	NA	NA	NA	NA	NA	NA
chr14:48938970	chr14-48938970-allele302541-906	INS	905	NA	0.0030257186081694403,0.0,0.0,0.0,0.0	0.00520636	NA	NA	NA	NA	NA	NA	NA	NA	NA	No	NA	HPRC,HGSVC,1KG-ONT	No	NA	NA	NA	NA	NA	NA
chr14:48938976	chr14-48938976-allele302591-833	INS	832	NA	0.0007564296520423601,0.0,0.0,0.0,0.0	0.000918741	NA	NA	NA	NA	NA	NA	NA	NA	NA	No	NA	HPRC,HGSVC,1KG-ONT	No	NA	NA	NA	NA	NA	NA
chr14:48938976	chr14-48938976-allele302563-645	INS	644	NA	0.009833585476550681,0.0,0.0,0.0019880715705765406,0.0	0.0138258	NA	NA	NA	NA	NA	NA	NA	NA	NA	No	NA	HPRC,HGSVC,1KG-ONT	No	NA	NA	NA	NA	NA	NA
chr14:48938976	chr14-48938976-allele302561-499	INS	498	NA	0.0,0.005763688760806916,0.0,0.0019880715705765406,0.0	0.000593574	NA	NA	NA	NA	NA	NA	NA	NA	NA	No	NA	HPRC,HGSVC,1KG-ONT	Yes	NA	NA	NA	NA	NA	NA
chr14:48938976	chr14-48938976-allele302575-758	INS	757	NA	0.02118003025718608,0.001440922190201729,0.001984126984126984,0.0,0.0	0.0325473	NA	NA	NA	NA	NA	NA	NA	NA	NA	No	NA	HPRC,HGSVC,1KG-ONT	No	NA	NA	NA	NA	NA	NA
chr14:48938976	chr14-48938976-allele302578-760	INS	759	NA	0.0015128593040847202,0.004322766570605188,0.0,0.003976143141153081,0.0	NA	NA	NA	NA	NA	NA	NA	NA	NA	NA	No	NA	HPRC,HGSVC,1KG-ONT	No	NA	NA	NA	NA	NA	NA
chr14:48938976	chr14-48938976-allele302595-719	INS	718	NA	0.0007564296520423601,0.04610951008645533,0.005952380952380952,0.007952286282306162,0.00408997955010225	0.00757476	NA	NA	NA	NA	NA	NA	NA	NA	NA	No	NA	HPRC,HGSVC,1KG-ONT	No	NA	NA	NA	NA	NA	NA
chr14:48938976	chr14-48938976-allele302581-871	INS	870	NA	0.01059001512859304,0.004322766570605188,0.0,0.0,0.0	0.0135033	NA	NA	NA	NA	NA	NA	NA	NA	NA	No	NA	HPRC,HGSVC,1KG-ONT	No	NA	NA	NA	NA	NA	NA
chr14:48938976	chr14-48938976-allele302586-833	INS	832	NA	0.0015128593040847202,0.001440922190201729,0.017857142857142856,0.0009940357852882703,0.002044989775051125	0.00148252	NA	NA	NA	NA	NA	NA	NA	NA	NA	No	NA	HPRC,HGSVC,1KG-ONT	No	NA	NA	NA	NA	NA	NA
chr14:48938976	chr14-48938976-allele302576-939	INS	938	NA	0.0022692889561270802,0.004322766570605188,0.000992063492063492,0.0019880715705765406,0.0010224948875255625	NA	NA	NA	NA	NA	NA	NA	NA	NA	NA	No	NA	HPRC,HGSVC,1KG-ONT	No	NA	NA	NA	NA	NA	NA
chr14:48938976	chr14-48938976-allele302569-1083	INS	1082	NA	0.0015128593040847202,0.05043227665706052,0.001984126984126984,0.07256461232604373,0.03578732106339468	0.0242147	NA	NA	NA	NA	NA	NA	NA	NA	NA	No	NA	HPRC,HGSVC,1KG-ONT	No	NA	NA	NA	NA	NA	NA
chr14:48938976	chr14-48938976-allele302560-974	INS	973	NA	0.029500756429652043,0.001440922190201729,0.001984126984126984,0.0019880715705765406,0.0	0.0437507	NA	NA	NA	NA	NA	NA	NA	NA	NA	No	NA	HPRC,HGSVC,1KG-ONT	No	NA	NA	NA	NA	NA	NA
chr14:48938976	chr14-48938976-allele302573-901	INS	900	NA	0.007564296520423601,0.0,0.001984126984126984,0.0,0.0	0.00974363	NA	NA	NA	NA	NA	NA	NA	NA	NA	No	NA	HPRC,HGSVC,1KG-ONT	No	NA	NA	NA	NA	NA	NA
chr14:48938976	chr14-48938976-allele302568-1164	INS	1163	NA	0.00529500756429652,0.01729106628242075,0.0248015873015873,0.033797216699801194,0.009202453987730062	0.0073258	NA	NA	NA	NA	NA	NA	NA	NA	NA	No	NA	HPRC,HGSVC,1KG-ONT	No	NA	NA	NA	NA	NA	NA
chr14:48938976	chr14-48938976-allele302588-947	INS	946	NA	0.0037821482602118004,0.0,0.0,0.0,0.0	0.00663171	NA	NA	NA	NA	NA	NA	NA	NA	NA	No	NA	HPRC,HGSVC,1KG-ONT	No	NA	NA	NA	NA	NA	NA
chr14:48938976	chr14-48938976-allele302559-869	INS	868	NA	0.0015128593040847202,0.0,0.0,0.0,0.0	0.00234988	NA	NA	NA	NA	NA	NA	NA	NA	NA	No	NA	HPRC,HGSVC,1KG-ONT	No	NA	NA	NA	NA	NA	NA
chr14:48938976	chr14-48938976-allele302579-529	INS	528	NA	0.0030257186081694403,0.0,0.0,0.0,0.009202453987730062	NA	NA	NA	NA	NA	NA	NA	NA	NA	NA	No	NA	HPRC,HGSVC,1KG-ONT	Yes	NA	NA	NA	NA	NA	NA
chr14:48938976	chr14-48938976-allele302583-723	INS	722	NA	0.0022692889561270802,0.0,0.006944444444444444,0.0,0.0	NA	NA	NA	NA	NA	NA	NA	NA	NA	NA	No	NA	HPRC,HGSVC,1KG-ONT	No	NA	NA	NA	NA	NA	NA
chr14:48938976	chr14-48938976-allele302556-566	INS	565	NA	0.012859304084720122,0.037463976945244955,0.021825396825396824,0.007952286282306162,0.015337423312883436	0.000646687	NA	NA	NA	NA	NA	NA	NA	NA	NA	No	NA	HPRC,HGSVC,1KG-ONT	Yes	NA	NA	NA	NA	NA	NA
chr14:48938976	chr14-48938976-allele302558-909	INS	908	NA	0.08623298033282904,0.010086455331412104,0.002976190476190476,0.007952286282306162,0.0	0.119058	NA	NA	NA	NA	NA	NA	NA	NA	NA	No	NA	HPRC,HGSVC,1KG-ONT	No	NA	NA	NA	NA	NA	NA
chr14:48938976	chr14-48938976-allele302565-502	INS	501	NA	0.012859304084720122,0.008645533141210375,0.003968253968253968,0.011928429423459244,0.010224948875255624	0.000391748	NA	NA	NA	NA	NA	NA	NA	NA	NA	No	NA	HPRC,HGSVC,1KG-ONT	Yes	NA	NA	NA	NA	NA	NA
chr14:48938976	chr14-48938976-allele302562-605	INS	604	NA	0.018154311649016642,0.04610951008645533,0.050595238095238096,0.07852882703777336,0.09304703476482618	0.0235104	NA	NA	NA	NA	NA	NA	NA	NA	NA	No	NA	HPRC,HGSVC,1KG-ONT	No	NA	NA	NA	NA	NA	NA
chr14:48938976	chr14-48938976-allele302582-793	INS	792	NA	0.0045385779122541605,0.0,0.0,0.0009940357852882703,0.0	0.00598883	NA	NA	NA	NA	NA	NA	NA	NA	NA	No	NA	HPRC,HGSVC,1KG-ONT	No	NA	NA	NA	NA	NA	NA
chr14:48938976	chr14-48938976-allele302557-528	INS	527	NA	0.02193645990922844,0.007204610951008645,0.0,0.013916500994035786,0.011247443762781187	0.00763369	NA	NA	NA	NA	NA	NA	NA	NA	NA	No	NA	HPRC,HGSVC,1KG-ONT	Yes	NA	NA	NA	NA	NA	NA
chr14:48938976	chr14-48938976-allele302584-793	INS	792	NA	0.0015128593040847202,0.0,0.0,0.0,0.0	0.00234988	NA	NA	NA	NA	NA	NA	NA	NA	NA	No	NA	HPRC,HGSVC,1KG-ONT	No	NA	NA	NA	NA	NA	NA
chr14:48938976	chr14-48938976-allele302571-758	INS	757	NA	0.0113464447806354,0.01729106628242075,0.003968253968253968,0.036779324055666,0.007157464212678937	0.00029017	NA	NA	NA	NA	NA	NA	NA	NA	NA	No	NA	HPRC,HGSVC,1KG-ONT	No	NA	NA	NA	NA	NA	NA
chr14:48938976	chr14-48938976-allele302566-651	INS	650	NA	0.0007564296520423601,0.0,0.00496031746031746,0.0,0.0	NA	NA	NA	NA	NA	NA	NA	NA	NA	NA	No	NA	HPRC,HGSVC,1KG-ONT	No	NA	NA	NA	NA	NA	NA
chr14:48938976	chr14-48938976-allele302594-798	INS	797	NA	0.0007564296520423601,0.007204610951008645,0.000992063492063492,0.018886679920477135,0.0010224948875255625	0.00314262	NA	NA	NA	NA	NA	NA	NA	NA	NA	No	NA	HPRC,HGSVC,1KG-ONT	No	NA	NA	NA	NA	NA	NA
chr14:48938976	chr14-48938976-allele302590-714	INS	713	NA	0.0007564296520423601,0.0,0.0,0.0019880715705765406,0.0	NA	NA	NA	NA	NA	NA	NA	NA	NA	NA	No	NA	HPRC,HGSVC,1KG-ONT	No	NA	NA	NA	NA	NA	NA
chr14:48938976	chr14-48938976-allele302572-939	INS	938	NA	0.0015128593040847202,0.09510086455331412,0.000992063492063492,0.017892644135188866,0.00408997955010225	0.0136807	NA	NA	NA	NA	NA	NA	NA	NA	NA	No	NA	HPRC,HGSVC,1KG-ONT	No	NA	NA	NA	NA	NA	NA
chr14:48938976	chr14-48938976-allele302587-798	INS	797	NA	0.01588502269288956,0.0,0.0,0.0,0.0	0.0291787	NA	NA	NA	NA	NA	NA	NA	NA	NA	No	NA	HPRC,HGSVC,1KG-ONT	No	NA	NA	NA	NA	NA	NA
chr14:48938976	chr14-48938976-allele302574-889	INS	888	NA	0.037065052950075644,0.001440922190201729,0.0,0.0,0.0	0.0652733	NA	NA	NA	NA	NA	NA	NA	NA	NA	No	NA	HPRC,HGSVC,1KG-ONT	No	NA	NA	NA	NA	NA	NA
chr14:48938976	chr14-48938976-allele302593-760	INS	759	NA	0.0037821482602118004,0.0,0.0,0.0,0.0	0.00663171	NA	NA	NA	NA	NA	NA	NA	NA	NA	No	NA	HPRC,HGSVC,1KG-ONT	No	NA	NA	NA	NA	NA	NA
chr14:48938976	chr14-48938976-allele302580-695	INS	694	NA	0.006051437216338881,0.0,0.0,0.0,0.0	0.0108963	NA	NA	NA	NA	NA	NA	NA	NA	NA	No	NA	HPRC,HGSVC,1KG-ONT	No	NA	NA	NA	NA	NA	NA
chr14:48938976	chr14-48938976-allele302577-758	INS	757	NA	0.00529500756429652,0.0,0.0,0.0,0.0	0.00947665	NA	NA	NA	NA	NA	NA	NA	NA	NA	No	NA	HPRC,HGSVC,1KG-ONT	No	NA	NA	NA	NA	NA	NA
chr14:48962346	chr14-48962346-allele302739-270	INS	269	NA	0.00832072617246596,0.0,0.0,0.0,0.0	0.0151436	NA	NA	NA	NA	NA	NA	NA	NA	NA	No	NA	HGSVC,1KG-ONT	Yes	NA	NA	NA	NA	NA	NA
chr14:48962346	chr14-48962346-allele302740-291	INS	290	NA	0.01588502269288956,0.001440922190201729,0.0,0.0,0.0	0.0269135	NA	NA	NA	NA	NA	NA	NA	NA	NA	No	NA	HGSVC,1KG-ONT	Yes	NA	NA	NA	NA	NA	NA
chr14:49020572	chr14-49020572-allele303181-1	DEL	2486	0.78086	0.20196671709531014,0.42939481268011526,0.10615079365079365,0.43141153081510936,0.2934560327198364	0.0257416	NA	NA	NA	NA	NA	NA	NA	NA	NA	No	NA	HGSVC,1KG-ONT	No	NA	Core binding factor acute myeloid leukemia(RPL18P1 - ATP5MC2P2, rs9323167, 1E-39, 0.6363253516639352),Core binding factor acute myeloid leukemia(RPL18P1 - ATP5MC2P2, rs9323167, 9E-26, 0.6363253516639352),Core binding factor acute myeloid leukemia(RPL18P1 - ATP5MC2P2, rs11628828, 1E-39, 0.6338681609539103),Core binding factor acute myeloid leukemia(RPL18P1 - ATP5MC2P2, rs11628828, 9E-26, 0.6338681609539103)	Arthritis of spine(2.51%, 0.45%, 5.75, [1.25;26.38], 0.016481),Arthropathy of pelvis(3.01%, 0.89%, 3.45, [1.1;10.78], 0.039757),Atopic dermatitis(2.26%, 5.12%, 0.43, [0.2;0.94], 0.030787),Autoimmune thyroiditis(0.25%, 2.00%, 0.12, [0.02;0.97], 0.022889),Benign neoplasm of descending colon(2.51%, 0.67%, 3.82, [1.04;13.99], 0.046326),Bipolar I disorder(0.50%, 2.23%, 0.22, [0.05;1.02], 0.041154),Degeneration of lumbar intervertebral disc(7.77%, 3.56%, 2.28, [1.23;4.23], 0.009972),Degeneration of lumbosacral intervertebral disc(3.51%, 1.11%, 3.23, [1.15;9.05], 0.020679),Degenerative joint disease of pelvis(3.51%, 1.11%, 3.23, [1.15;9.05], 0.020679),Displacement of cervical intervertebral disc without myelopathy(0.50%, 2.67%, 0.18, [0.04;0.83], 0.014301),Epidermoid cyst(3.51%, 1.34%, 2.69, [1.02;7.06], 0.042504),Follicular cysts of skin and subcutaneous tissue(2.76%, 0.45%, 6.34, [1.4;28.76], 0.009058),Hypersomnia(7.77%, 4.23%, 1.91, [1.06;3.43], 0.039945),IgE-mediated allergic asthma(4.51%, 1.34%, 3.49, [1.37;8.88], 0.006343),Intestinal infectious disease(1.50%, 4.01%, 0.37, [0.14;0.93], 0.036532),Irritable bowel syndrome(6.02%, 3.12%, 1.99, [1.01;3.9], 0.046529),Lumbar spondylosis(13.03%, 8.46%, 1.62, [1.04;2.52], 0.03394),Lumbosacral radiculopathy(5.26%, 1.78%, 3.06, [1.34;6.99], 0.007153),Lumbosacral spondylosis without myelopathy(10.53%, 6.24%, 1.77, [1.07;2.91], 0.02478),Neurosis(3.01%, 0.89%, 3.45, [1.1;10.78], 0.039757),Non-rheumatic mitral valve stenosis with regurgitation(3.26%, 1.11%, 2.99, [1.06;8.46], 0.033595),Osteoarthritis of hip(8.77%, 4.90%, 1.87, [1.08;3.24], 0.027834),Preinfarction syndrome(2.76%, 0.45%, 6.34, [1.4;28.76], 0.009058),Pyelonephritis(2.51%, 0.67%, 3.82, [1.04;13.99], 0.046326),Senile cataract(3.51%, 1.11%, 3.23, [1.15;9.05], 0.020679),Sensorineural hearing loss(5.26%, 2.45%, 2.21, [1.05;4.65], 0.045515),Sleep apnea(14.54%, 8.91%, 1.74, [1.13;2.67], 0.01305),Thyrotoxicosis(1.25%, 3.56%, 0.34, [0.13;0.95], 0.044074),Verruca vulgaris(5.76%, 2.45%, 2.44, [1.17;5.06], 0.021317),Visual disturbance(11.28%, 7.13%, 1.66, [1.03;2.66], 0.041573),Inflammation of cervix(0.34%, 2.80%, 0.12, [0.02;0.94], 0.021752)	NA	NA	NA
chr14:49034983	chr14-49034983-allele303309-51	INS	50	NA	0.0022692889561270802,0.0,0.0,0.0,0.0	0.00377908	NA	NA	NA	NA	NA	NA	NA	NA	NA	No	NA	No	Yes	NA	NA	NA	NA	NA	NA
chr14:49155499	chr14-49155499-allele304431-1	DEL	68	NA	0.03328290468986384,0.002881844380403458,0.002976190476190476,0.0,0.0	0.0504758	NA	NA	NA	NA	NA	NA	NA	NA	NA	No	NA	HPRC,HGSVC,1KG-ONT	Yes	NA	NA	NA	NA	NA	NA
chr14:49176557	chr14-49176557-allele304617-92	INS	91	NA	0.0022692889561270802,0.002881844380403458,0.00496031746031746,0.0009940357852882703,0.013292433537832311	0.000720138	NA	NA	NA	NA	NA	NA	NA	NA	NA	No	NA	No	Yes	NA	NA	NA	NA	NA	NA
chr14:49179958	chr14-49179958-allele304639-1	DEL	74	NA	0.04387291981845688,0.007204610951008645,0.0,0.0009940357852882703,0.0	0.067344	NA	NA	NA	NA	NA	NA	NA	NA	NA	No	NA	HPRC,HGSVC,1KG-ONT	Yes	NA	NA	NA	NA	NA	NA
chr14:49205555	chr14-49205555-allele304854-318	INS	317	NA	0.02042360060514372,0.001440922190201729,0.0,0.0,0.0	0.0352427	NA	NA	NA	NA	NA	NA	NA	NA	NA	No	NA	HPRC,HGSVC,1KG-ONT	Yes	NA	NA	NA	NA	NA	NA
chr14:49205555	chr14-49205555-allele304853-319	INS	318	NA	0.019667170953101363,0.0,0.0,0.0,0.0	0.0361263	NA	NA	NA	NA	NA	NA	NA	NA	NA	No	NA	HPRC,HGSVC,1KG-ONT	Yes	NA	NA	NA	NA	NA	NA
chr14:49205555	chr14-49205555-allele304856-318	INS	317	NA	0.007564296520423601,0.0,0.0,0.0,0.0	0.0137297	NA	NA	NA	NA	NA	NA	NA	NA	NA	No	NA	HPRC,HGSVC,1KG-ONT	Yes	NA	NA	NA	NA	NA	NA
chr14:49205555	chr14-49205555-allele304855-321	INS	320	NA	0.0007564296520423601,0.0,0.0,0.0,0.0	0.000918741	NA	NA	NA	NA	NA	NA	NA	NA	NA	No	NA	HPRC,HGSVC,1KG-ONT	Yes	NA	NA	NA	NA	NA	NA
chr14:49205555	chr14-49205555-allele304852-320	INS	319	NA	0.1649016641452345,0.011527377521613832,0.021825396825396824,0.0019880715705765406,0.017382413087934562	0.199492	NA	NA	NA	NA	NA	NA	NA	NA	NA	No	NA	HPRC,HGSVC,1KG-ONT	Yes	NA	NA	NA	NA	NA	NA
chr14:49205555	chr14-49205555-allele304857-317	INS	316	NA	0.0030257186081694403,0.0,0.0,0.0,0.0	0.00520636	NA	NA	NA	NA	NA	NA	NA	NA	NA	No	NA	HPRC,HGSVC,1KG-ONT	Yes	NA	NA	NA	NA	NA	NA
chr14:49257069	chr14-49257069-allele305246-1	DEL	50	NA	0.0340393343419062,0.0,0.022817460317460316,0.0,0.016359918200409	0.0160116	NA	NA	NA	NA	NA	NA	NA	NA	NA	No	ID=chr14_49257069_49257154;MOTIFS=AAAGG;STRUC=(AAAGG)n	1KG-ONT	No	NA	NA	NA	NA	NA	NA
chr14:49261209	chr14-49261209-allele305341-122	INS	121	NA	0.0022692889561270802,0.0,0.0,0.0019880715705765406,0.0	0.000980669	NA	NA	NA	NA	NA	NA	NA	NA	NA	No	NA	HPRC,HGSVC,1KG-ONT	Yes	NA	NA	NA	NA	NA	NA
chr14:49261209	chr14-49261209-allele305342-120	INS	119	NA	0.012102874432677761,0.0,0.0,0.0,0.0	0.0221214	NA	NA	NA	NA	NA	NA	NA	NA	NA	No	NA	HPRC,HGSVC,1KG-ONT	Yes	NA	NA	NA	NA	NA	NA
chr14:49261209	chr14-49261209-allele305340-120	INS	119	NA	0.6732223903177005,0.1988472622478386,0.3005952380952381,0.23359840954274355,0.24642126789366053	0.314948	NA	NA	NA	NA	NA	NA	NA	NA	NA	No	NA	HPRC,HGSVC,1KG-ONT	Yes	NA	NA	NA	NA	NA	NA
chr14:49318140	chr14-49318140-allele305720-335	INS	334	NA	0.0,0.0,0.01488095238095238,0.0009940357852882703,0.012269938650306749	0.00459223	NA	NA	NA	NA	NA	NA	NA	NA	NA	No	NA	HPRC,1KG-ONT	Yes	NA	NA	NA	NA	NA	NA
chr14:49318803	chr14-49318803-allele305742-53	INS	52	NA	0.0015128593040847202,0.0,0.0,0.0,0.0	0.00234988	NA	NA	NA	NA	NA	NA	NA	NA	NA	No	NA	HPRC	No	NA	NA	NA	NA	NA	NA
chr14:49318829	chr14-49318829-allele305765-53	INS	52	NA	0.0037821482602118004,0.0,0.0,0.0,0.0	0.00663171	NA	NA	NA	NA	NA	NA	NA	NA	NA	No	NA	HPRC	No	NA	NA	NA	NA	NA	NA
chr14:49318829	chr14-49318829-allele305773-53	INS	52	NA	0.0,0.0,0.0,0.0,0.0010224948875255625	NA	NA	NA	NA	NA	NA	NA	NA	NA	NA	No	NA	HPRC	No	NA	NA	NA	NA	NA	NA
chr14:49318829	chr14-49318829-allele305749-57	INS	56	NA	0.0007564296520423601,0.0,0.0,0.008946322067594433,0.006134969325153374	0.00121019	NA	NA	NA	NA	NA	NA	NA	NA	NA	No	NA	HPRC	No	NA	NA	NA	NA	NA	NA
chr14:49318829	chr14-49318829-allele305751-61	INS	60	NA	0.0015128593040847202,0.0,0.0,0.0,0.0	0.00234988	NA	NA	NA	NA	NA	NA	NA	NA	NA	No	NA	HPRC	No	NA	NA	NA	NA	NA	NA
chr14:49318829	chr14-49318829-allele305750-53	INS	52	NA	0.02193645990922844,0.001440922190201729,0.0,0.0,0.0	0.0380065	NA	NA	NA	NA	NA	NA	NA	NA	NA	No	NA	HPRC	No	NA	NA	NA	NA	NA	NA
chr14:49318835	chr14-49318835-allele305788-51	INS	50	NA	0.0,0.005763688760806916,0.01488095238095238,0.013916500994035786,0.026584867075664622	0.0103956	NA	NA	NA	NA	NA	NA	NA	NA	NA	No	NA	HPRC	No	NA	NA	NA	NA	NA	NA
chr14:49369667	chr14-49369667-allele306317-57	INS	56	NA	0.0264750378214826,0.002881844380403458,0.001984126984126984,0.002982107355864811,0.0	0.0350435	NA	NA	NA	NA	NA	NA	NA	NA	NA	No	NA	HPRC,HGSVC	No	NA	NA	NA	NA	NA	NA
chr14:49369667	chr14-49369667-allele306318-97	INS	96	NA	0.024962178517397883,0.001440922190201729,0.005952380952380952,0.0,0.00408997955010225	0.0267595	NA	NA	NA	NA	NA	NA	NA	NA	NA	No	NA	HPRC,HGSVC,1KG-ONT	No	NA	NA	NA	NA	NA	NA
chr14:49369668	chr14-49369668-allele306325-61	INS	60	NA	0.0,0.007204610951008645,0.0,0.0,0.0	0.000408842	NA	NA	NA	NA	NA	NA	NA	NA	NA	No	NA	HPRC,HGSVC	No	NA	NA	NA	NA	NA	NA
chr14:49369668	chr14-49369668-allele306327-121	INS	120	NA	0.0015128593040847202,0.0,0.0,0.0,0.0	0.00234988	NA	NA	NA	NA	NA	NA	NA	NA	NA	No	NA	HPRC,HGSVC,1KG-ONT	No	NA	NA	NA	NA	NA	NA
chr14:49369668	chr14-49369668-allele306333-101	INS	100	NA	0.0007564296520423601,0.0,0.0,0.0,0.0	0.000918741	NA	NA	NA	NA	NA	NA	NA	NA	NA	No	NA	HPRC,HGSVC,1KG-ONT	No	NA	NA	NA	NA	NA	NA
chr14:49369672	chr14-49369672-allele306338-86	INS	85	NA	0.10363086232980333,0.21037463976945245,0.007936507936507936,0.06759443339960239,0.03067484662576687	0.00796396	NA	NA	NA	NA	NA	NA	NA	NA	NA	No	NA	HPRC,HGSVC,1KG-ONT	Yes	NA	NA	NA	NA	NA	NA
chr14:49369691	chr14-49369691-allele306345-141	INS	140	NA	0.0007564296520423601,0.0,0.0,0.0,0.0	0.000918741	NA	NA	NA	NA	NA	NA	NA	NA	NA	No	NA	HPRC,HGSVC,1KG-ONT	No	NA	NA	NA	NA	NA	NA
chr14:49369819	chr14-49369819-allele306371-61	INS	60	NA	0.0,0.0,0.0,0.0009940357852882703,0.011247443762781187	0.00144529	NA	NA	NA	NA	NA	NA	NA	NA	NA	No	NA	HPRC,HGSVC	No	NA	NA	NA	NA	NA	NA
chr14:49369906	chr14-49369906-allele306380-147	INS	146	NA	0.0015128593040847202,0.0,0.0,0.0,0.0	0.00234988	NA	NA	NA	NA	NA	NA	NA	NA	NA	No	NA	HPRC,HGSVC,1KG-ONT	Yes	NA	NA	NA	NA	NA	NA
chr14:49369930	chr14-49369930-allele306392-119	INS	118	NA	0.0045385779122541605,0.0,0.0,0.0,0.0	0.00805514	NA	NA	NA	NA	NA	NA	NA	NA	NA	No	NA	HPRC,HGSVC,1KG-ONT	Yes	NA	NA	NA	NA	NA	NA
chr14:49369930	chr14-49369930-allele306388-119	INS	118	NA	0.04462934947049924,0.018731988472622477,0.0,0.0,0.0010224948875255625	0.0555421	NA	NA	NA	NA	NA	NA	NA	NA	NA	No	NA	HPRC,HGSVC,1KG-ONT	Yes	NA	NA	NA	NA	NA	NA
chr14:49369930	chr14-49369930-allele306387-89	INS	88	NA	0.0,0.0,0.0,0.008946322067594433,0.0	0.00114796	NA	NA	NA	NA	NA	NA	NA	NA	NA	No	NA	HPRC,HGSVC,1KG-ONT	Yes	NA	NA	NA	NA	NA	NA
chr14:49369931	chr14-49369931-allele306400-54	INS	53	NA	0.2617246596066566,0.018731988472622477,0.0,0.0009940357852882703,0.0	0.381796	NA	NA	NA	NA	NA	NA	NA	NA	NA	No	NA	HPRC	Yes	NA	NA	NA	NA	NA	NA
chr14:49414376	chr14-49414376-allele306814-346	INS	345	NA	0.01664145234493192,0.001440922190201729,0.000992063492063492,0.0009940357852882703,0.0010224948875255625	0.0226044	NA	NA	NA	NA	NA	NA	NA	NA	NA	No	NA	HPRC,HGSVC	Yes	NA	NA	NA	NA	NA	NA
chr14:49467267	chr14-49467267-allele307228-96	INS	95	NA	0.009833585476550681,0.0,0.0,0.0009940357852882703,0.0	0.0157378	NA	NA	NA	NA	NA	NA	NA	NA	NA	No	NA	No	Yes	NA	NA	NA	NA	NA	NA
chr14:49474073	chr14-49474073-allele307374-1	DEL	2337	NA	0.037821482602118005,0.002881844380403458,0.0,0.0,0.0	0.0644625	NA	NA	NA	NA	NA	NA	NA	NA	NA	No	NA	HGSVC,1KG-ONT	Yes	NA	NA	NA	NA	NA	NA
chr14:49491725	chr14-49491725-allele307537-1	DEL	146	0.987678	0.8184568835098336,0.4783861671469741,0.16666666666666666,0.3548707753479125,0.26993865030674846	0.403883	NA	NA	NA	NA	NA	NA	NA	NA	NA	No	NA	HPRC,HGSVC,1KG-ONT	Yes	ENSG00000100485.12(0.00021540005679384283),ENSG00000197776.8(1.236185557491197e-09)	NA	NA	NA	NA	NA
chr14:49524703	chr14-49524703-allele307816-360	INS	359	NA	0.0680786686838124,0.010086455331412104,0.0,0.0009940357852882703,0.0	0.105449	NA	NA	NA	NA	NA	NA	NA	NA	NA	No	NA	HPRC,HGSVC,1KG-ONT	Yes	NA	NA	NA	NA	NA	NA
chr14:49534229	chr14-49534229-allele307895-1	DEL	129	NA	0.3161875945537065,0.29971181556195964,0.0,0.18687872763419483,0.026584867075664622	0.133333	NA	NA	NA	NA	NA	NA	NA	NA	NA	No	NA	HPRC,HGSVC,1KG-ONT	Yes	NA	NA	NA	NA	NA	NA
chr14:49536543	chr14-49536543-allele307912-1	DEL	90	NA	0.5143721633888049,0.49855907780979825,0.0496031746031746,0.27236580516898606,0.07464212678936605	0.209223	NA	NA	NA	NA	NA	NA	NA	NA	NA	No	NA	HPRC,HGSVC,1KG-ONT	No	NA	NA	NA	NA	NA	NA
chr14:49649151	chr14-49649151-allele308584-1	DEL	307	NA	0.00832072617246596,0.0,0.0,0.0,0.0	0.0151436	POLE2(0.0013434, 1.935)	POLE2(0.0013434, 1.935)	NA	NA	NA	NA	NA	NA	NA	No	NA	1KG-ONT	No	NA	NA	NA	NA	NA	NA
chr14:49652152	chr14-49652152-allele308606-1	DEL	157	0.924019	0.7465960665658093,0.7449567723342939,0.2619047619047619,0.8230616302186878,0.5593047034764826	0.0534891	POLE2(0.0013434, 1.935)	POLE2(0.0013434, 1.935)	NA	NA	NA	NA	NA	NA	NA	No	NA	HPRC,HGSVC,1KG-ONT	Yes	ENSG00000165501.17(0.03964766441670547),ENSG00000165502.7(9.501388986957382e-14),ENSG00000244270.1(1.4095612974284407e-05)	NA	NA	NA	NA	NA
chr14:49725357	chr14-49725357-allele309299-330	INS	329	NA	0.0,0.001440922190201729,0.0,0.0,0.0	NA	KLHDC1(0.00070621, 1.961)	NA	NA	NA	NA	NA	NA	NA	NA	No	NA	HPRC,HGSVC,1KG-ONT	Yes	NA	NA	NA	NA	NA	NA
chr14:49725357	chr14-49725357-allele309297-329	INS	328	NA	0.0,0.001440922190201729,0.0,0.0,0.010224948875255624	0.00151771	KLHDC1(0.00070621, 1.961)	NA	NA	NA	NA	NA	NA	NA	NA	No	NA	HPRC,HGSVC,1KG-ONT	Yes	NA	NA	NA	NA	NA	NA
chr14:49725357	chr14-49725357-allele309300-330	INS	329	NA	0.0015128593040847202,0.08645533141210375,0.002976190476190476,0.0268389662027833,0.05521472392638037	0.0238904	KLHDC1(0.00070621, 1.961)	NA	NA	NA	NA	NA	NA	NA	NA	No	NA	HPRC,HGSVC,1KG-ONT	Yes	NA	NA	NA	NA	NA	NA
chr14:49725357	chr14-49725357-allele309296-330	INS	329	NA	0.01059001512859304,0.01585014409221902,0.018849206349206348,0.0019880715705765406,0.0	NA	KLHDC1(0.00070621, 1.961)	NA	NA	NA	NA	NA	NA	NA	NA	No	NA	HPRC,HGSVC,1KG-ONT	Yes	NA	NA	NA	NA	NA	NA
chr14:49725357	chr14-49725357-allele309295-330	INS	329	NA	0.9878971255673222,0.8933717579250721,0.9672619047619048,0.9602385685884692,0.8824130879345603	0.0318703	KLHDC1(0.00070621, 1.961)	NA	NA	NA	NA	NA	NA	NA	NA	No	NA	HPRC,HGSVC,1KG-ONT	Yes	NA	NA	NA	NA	NA	NA
chr14:49743462	chr14-49743462-allele309423-319	INS	318	NA	0.019667170953101363,0.002881844380403458,0.0,0.0,0.0	0.0317589	KLHDC1(0.00070621, 1.961)	NA	NA	NA	NA	NA	NA	NA	NA	No	NA	HPRC,HGSVC	Yes	NA	NA	NA	NA	NA	NA
chr14:49761126	chr14-49761126-allele309586-7360	INS	7359	NA	0.6270801815431165,0.5086455331412104,0.6656746031746031,0.49304174950298213,0.621676891615542	0.00452519	NA	NA	NA	NA	NA	NA	NA	NA	NA	No	NA	HPRC,HGSVC,1KG-ONT	No	NA	NA	NA	NA	NA	NA
chr14:49820974	chr14-49820974-allele310111-1	DEL	528	NA	0.7450832072617246,0.9538904899135446,0.9533730158730159,0.9900596421471173,0.9274028629856851	0.216595	NEMF(1.6208e-07, 0.687)	NA	NA	NA	NA	NA	NA	NA	NA	No	NA	HPRC,HGSVC,1KG-ONT	Yes	NA	NA	NA	NA	NA	NA
chr14:49821028	chr14-49821028-allele310113-1	DEL	575	NA	0.0007564296520423601,0.0,0.02976190476190476,0.0009940357852882703,0.0	0.00377083	NEMF(1.6208e-07, 0.687)	NA	NA	NA	NA	NA	NA	NA	NA	No	NA	HPRC,HGSVC,1KG-ONT	Yes	NA	NA	NA	NA	NA	NA
chr14:49821268	chr14-49821268-allele310116-1	DEL	50	NA	0.024205748865355523,0.002881844380403458,0.0,0.0,0.023517382413087935	0.0127914	NEMF(1.6208e-07, 0.687)	NA	NA	NA	NA	NA	NA	NA	NA	No	NA	HPRC,HGSVC	No	NA	NA	NA	NA	NA	NA
chr14:49821592	chr14-49821592-allele310120-1	DEL	50	NA	0.01588502269288956,0.001440922190201729,0.0,0.002982107355864811,0.0	0.0212615	NEMF(1.6208e-07, 0.687)	NA	NA	NA	NA	NA	NA	NA	NA	No	NA	HPRC,HGSVC	No	NA	NA	NA	NA	NA	NA
chr14:49877225	chr14-49877225-allele310639-1	DEL	491	NA	0.006051437216338881,0.0,0.0,0.0,0.0	0.0108963	NA	NA	NA	NA	NA	NA	NA	NA	NA	No	ID=chr14_49877675_49877703;MOTIFS=TTAT;STRUC=(TTAT)n	No	No	NA	NA	NA	NA	NA	NA
chr14:49889284	chr14-49889284-allele310738-312	INS	311	NA	0.09152798789712557,0.008645533141210375,0.0,0.002982107355864811,0.0	0.142763	NA	NA	NA	NA	NA	NA	NA	NA	NA	No	NA	HPRC,HGSVC,1KG-ONT	No	NA	NA	NA	NA	NA	NA
chr14:49902985	chr14-49902985-allele310833-1	DEL	638	NA	0.018910741301059002,0.001440922190201729,0.0,0.0,0.0	0.0324337	NA	NA	NA	NA	NA	NA	NA	NA	NA	No	NA	HPRC,HGSVC,1KG-ONT	No	NA	NA	NA	NA	NA	NA
chr14:50024995	chr14-50024995-allele312206-325	INS	324	NA	0.007564296520423601,0.002881844380403458,0.0,0.0,0.0	0.00974363	NA	NA	NA	NA	NA	NA	NA	NA	NA	No	NA	HGSVC	Yes	NA	NA	NA	NA	NA	NA
chr14:50052361	chr14-50052361-allele312500-81	INS	80	NA	0.0045385779122541605,0.0,0.0,0.0,0.0	0.00805514	NA	NA	NA	NA	NA	NA	NA	NA	NA	No	NA	HGSVC,1KG-ONT	No	NA	NA	NA	NA	NA	NA
chr14:50052361	chr14-50052361-allele312502-91	INS	90	NA	0.0015128593040847202,0.0,0.0,0.0,0.0	0.00234988	NA	NA	NA	NA	NA	NA	NA	NA	NA	No	NA	HGSVC,1KG-ONT	No	NA	NA	NA	NA	NA	NA
chr14:50052361	chr14-50052361-allele312505-184	INS	183	NA	0.0022692889561270802,0.0,0.0,0.0,0.0	0.00377908	NA	NA	NA	NA	NA	NA	NA	NA	NA	No	NA	HGSVC	No	NA	NA	NA	NA	NA	NA
chr14:50052361	chr14-50052361-allele312496-54	INS	53	NA	0.0007564296520423601,0.0,0.0,0.0,0.0	0.000918741	NA	NA	NA	NA	NA	NA	NA	NA	NA	No	NA	No	No	NA	NA	NA	NA	NA	NA
chr14:50052361	chr14-50052361-allele312497-159	INS	158	NA	0.0007564296520423601,0.0,0.0,0.0,0.0	0.000918741	NA	NA	NA	NA	NA	NA	NA	NA	NA	No	NA	HGSVC	No	NA	NA	NA	NA	NA	NA
chr14:50052361	chr14-50052361-allele312499-76	INS	75	NA	0.0007564296520423601,0.0,0.0,0.0,0.0	0.000918741	NA	NA	NA	NA	NA	NA	NA	NA	NA	No	NA	HGSVC,1KG-ONT	No	NA	NA	NA	NA	NA	NA
chr14:50056674	chr14-50056674-allele312610-1	DEL	69	NA	0.01588502269288956,0.005763688760806916,0.0,0.0,0.0	0.0211803	NA	NA	NA	NA	NA	NA	NA	NA	NA	No	NA	HPRC,1KG-ONT	No	NA	NA	NA	NA	NA	NA
chr14:50056732	chr14-50056732-allele312614-72	INS	71	NA	0.006051437216338881,0.0,0.0,0.0,0.0	0.0108963	NA	NA	NA	NA	NA	NA	NA	NA	NA	No	NA	HPRC	No	NA	NA	NA	NA	NA	NA
chr14:50073401	chr14-50073401-allele312795-1	DEL	1539	0.846427	0.2344931921331316,0.14985590778097982,0.4037698412698413,0.1143141153081511,0.17586912065439672	0.00038019	NA	NA	NA	NA	NA	NA	NA	NA	NA	No	NA	HPRC,HGSVC,1KG-ONT	Yes	ENSG00000087299.12(2.6157786198654353e-05)	Serum creatinine levels(LINC01588, rs12586183, 2E-8, 0.5828395706813156)	Acanthosis nigricans(0.31%, 2.10%, 0.14, [0.02;1.12], 0.035726),Adhesive capsulitis of shoulder(2.78%, 0.57%, 4.96, [1.33;18.47], 0.013355),Allergic rhinitis(27.16%, 19.27%, 1.56, [1.13;2.17], 0.008447),Arthritis of spine(2.78%, 0.57%, 4.96, [1.33;18.47], 0.013355),Benign paroxysmal positional vertigo(4.94%, 2.29%, 2.22, [1.04;4.75], 0.04682),Carpal tunnel syndrome(15.43%, 7.06%, 2.4, [1.53;3.77], 0.000164),Cervical spondylosis without myelopathy(10.19%, 4.96%, 2.17, [1.27;3.71], 0.005126),Chronic kidney disease(10.80%, 4.20%, 2.76, [1.59;4.8], 0.000336),Chronic kidney disease due to hypertension(7.72%, 3.63%, 2.22, [1.2;4.1], 0.010747),Chronic kidney disease stage 3(7.41%, 3.24%, 2.39, [1.26;4.51], 0.00794),Cyst of kidney(2.16%, 0.57%, 3.84, [0.99;14.94], 0.049515),Deficiency of macronutrients(3.09%, 0.76%, 4.14, [1.29;13.31], 0.012729),Dental caries(6.48%, 3.44%, 1.95, [1.02;3.72], 0.043809),Dermatophytosis(0.93%, 3.24%, 0.28, [0.08;0.96], 0.035103),Enthesopathy of lower limb(2.78%, 0.76%, 3.71, [1.13;12.16], 0.039221),Fibromyalgia(5.56%, 2.29%, 2.51, [1.19;5.28], 0.020068),Hearing loss of left ear(2.16%, 0.57%, 3.84, [0.99;14.94], 0.049515),Herpes zoster without complication(0.93%, 3.24%, 0.28, [0.08;0.96], 0.035103),Hypertensive heart and renal disease with (congestive) heart failure(2.78%, 0.76%, 3.71, [1.13;12.16], 0.039221),Hypertrophy of nasal turbinates(0.31%, 2.29%, 0.13, [0.02;1.02], 0.021688),Hypokalemia(13.58%, 8.40%, 1.71, [1.1;2.67], 0.020138),Inflammatory polyarthropathy(2.47%, 0.38%, 6.61, [1.39;31.31], 0.008601),Ingrowing nail(5.56%, 2.48%, 2.31, [1.12;4.79], 0.024023),Lateral epicondylitis(4.32%, 1.34%, 3.34, [1.33;8.35], 0.010607),Lesion of ulnar nerve(3.70%, 1.34%, 2.84, [1.11;7.29], 0.030707),Lumbar spondylosis(13.58%, 8.78%, 1.63, [1.05;2.53], 0.029592),Melanocytic nevus(5.86%, 2.86%, 2.11, [1.06;4.22], 0.04585),Moderate protein-calorie malnutrition (weight for age 60-74 percent of standard)(2.78%, 0.76%, 3.71, [1.13;12.16], 0.039221),Mononeuritis(6.79%, 2.67%, 2.65, [1.34;5.27], 0.00485),Osteoarthrosis of the carpometacarpal joint of the thumb(3.70%, 1.15%, 3.32, [1.23;8.94], 0.014702),Peripheral nerve disease(6.79%, 3.24%, 2.17, [1.14;4.16], 0.018656),Plantar fascial fibromatosis(10.80%, 5.73%, 1.99, [1.2;3.32], 0.007928),Polyneuropathy(9.88%, 4.96%, 2.1, [1.23;3.59], 0.00752),Renal failure syndrome(2.16%, 0.57%, 3.84, [0.99;14.94], 0.049515),Sleep apnea(14.51%, 9.73%, 1.57, [1.03;2.4], 0.036313),Spondylosis(3.40%, 0.38%, 9.17, [2.02;41.65], 0.000768),Vitreous degeneration(4.01%, 1.53%, 2.7, [1.11;6.58], 0.037966),Cervical intraepithelial neoplasia grade 1(5.58%, 1.57%, 3.69, [1.38;9.86], 0.007483)	NA	NA	NA
chr14:50074296	chr14-50074296-allele312820-942	INS	941	NA	0.014372163388804841,0.008645533141210375,0.011904761904761904,0.016898608349900597,0.011247443762781187	NA	NA	NA	NA	NA	NA	NA	NA	NA	NA	No	NA	HPRC,HGSVC,1KG-ONT	No	NA	NA	NA	NA	NA	NA
chr14:50074326	chr14-50074326-allele312825-951	INS	950	NA	0.06883509833585477,0.069164265129683,0.08134920634920635,0.12922465208747516,0.2740286298568507	0.0246312	NA	NA	NA	NA	NA	NA	NA	NA	NA	No	NA	HPRC,HGSVC,1KG-ONT	No	NA	NA	NA	NA	NA	NA
chr14:50074337	chr14-50074337-allele312832-1016	INS	1015	NA	0.036308623298033284,0.04610951008645533,0.006944444444444444,0.015904572564612324,0.006134969325153374	0.00852661	NA	NA	NA	NA	NA	NA	NA	NA	NA	No	NA	HPRC,HGSVC,1KG-ONT	No	NA	NA	NA	NA	NA	NA
chr14:50074337	chr14-50074337-allele312834-909	INS	908	NA	0.0030257186081694403,0.03170028818443804,0.008928571428571428,0.018886679920477135,0.03374233128834356	0.0104617	NA	NA	NA	NA	NA	NA	NA	NA	NA	No	NA	HPRC,HGSVC,1KG-ONT	No	NA	NA	NA	NA	NA	NA
chr14:50074337	chr14-50074337-allele312837-1073	INS	1072	NA	0.05446293494704992,0.1282420749279539,0.1597222222222222,0.2624254473161034,0.2361963190184049	0.075602	NA	NA	NA	NA	NA	NA	NA	NA	NA	No	NA	HPRC,HGSVC,1KG-ONT	No	NA	NA	NA	NA	NA	NA
chr14:50074337	chr14-50074337-allele312840-1003	INS	1002	NA	0.0,0.004322766570605188,0.0,0.011928429423459244,0.0	0.0020517	NA	NA	NA	NA	NA	NA	NA	NA	NA	No	NA	HPRC,HGSVC,1KG-ONT	No	NA	NA	NA	NA	NA	NA
chr14:50074337	chr14-50074337-allele312836-776	INS	775	NA	0.0340393343419062,0.01729106628242075,0.012896825396825396,0.02882703777335984,0.003067484662576687	0.00805347	NA	NA	NA	NA	NA	NA	NA	NA	NA	No	NA	HPRC,HGSVC,1KG-ONT	No	NA	NA	NA	NA	NA	NA
chr14:50074337	chr14-50074337-allele312835-824	INS	823	NA	0.00680786686838124,0.023054755043227664,0.0,0.0,0.0	1.85495e-05	NA	NA	NA	NA	NA	NA	NA	NA	NA	No	NA	HPRC,HGSVC,1KG-ONT	No	NA	NA	NA	NA	NA	NA
chr14:50074337	chr14-50074337-allele312831-1002	INS	1001	NA	0.20196671709531014,0.15994236311239193,0.14186507936507936,0.12027833001988071,0.09713701431492842	0.021225	NA	NA	NA	NA	NA	NA	NA	NA	NA	No	NA	HPRC,HGSVC,1KG-ONT	No	NA	NA	NA	NA	NA	NA
chr14:50074339	chr14-50074339-allele312842-1308	INS	1307	NA	0.0,0.0,0.000992063492063492,0.0,0.0	NA	NA	NA	NA	NA	NA	NA	NA	NA	NA	No	NA	HPRC,HGSVC,1KG-ONT	No	NA	NA	NA	NA	NA	NA
chr14:50150935	chr14-50150935-allele313689-1	DEL	134	NA	0.0022692889561270802,0.0,0.0,0.0,0.0	0.00377908	SOS2(0.99989, 0.415)	SOS2(0.99989, 0.415)	NA	NA	NA	NA	NA	NA	NA	No	NA	No	Yes	NA	NA	NA	NA	NA	NA
chr14:50155047	chr14-50155047-allele313713-2500	INS	2499	NA	0.0226928895612708,0.0,0.0,0.0,0.0081799591002045	0.0268474	SOS2(0.99989, 0.415)	SOS2(0.99989, 0.415)	NA	NA	NA	NA	NA	NA	NA	No	NA	1KG-ONT	Yes	NA	NA	NA	NA	NA	NA
chr14:50201535	chr14-50201535-allele314280-249	INS	248	NA	0.0,0.0,0.0,0.007952286282306162,0.0	0.000963133	SOS2(0.99989, 0.415)	SOS2(0.99989, 0.415)	NA	NA	NA	NA	NA	NA	NA	No	NA	No	Yes	NA	NA	NA	NA	NA	NA
chr14:50362391	chr14-50362391-allele315357-161	INS	160	NA	0.0045385779122541605,0.002881844380403458,0.0,0.0,0.0	0.00435302	CDKL1(7.3414e-09, 1.207)	NA	NA	NA	NA	NA	NA	NA	NA	No	NA	No	No	NA	NA	NA	NA	NA	NA
chr14:50364536	chr14-50364536-allele315381-1	DEL	4548	NA	0.0045385779122541605,0.0,0.0,0.0,0.0	0.00805514	CDKL1(7.3414e-09, 1.207)	NA	NA	NA	NA	NA	NA	NA	CTCF_binding_site,enhancer	No	NA	No	Yes	NA	NA	NA	NA	NA	NA
chr14:50390572	chr14-50390572-allele315631-113	INS	112	NA	0.0,0.004322766570605188,0.0,0.0,0.0	3.94758e-05	CDKL1(7.3414e-09, 1.207)	NA	NA	NA	NA	NA	NA	NA	NA	No	NA	HPRC,HGSVC	No	NA	NA	NA	NA	NA	NA
chr14:50418158	chr14-50418158-allele315883-1	DEL	64	NA	0.0007564296520423601,0.001440922190201729,0.012896825396825396,0.0,0.0	0.00069261	NA	NA	NA	NA	NA	NA	NA	NA	NA	No	NA	No	Yes	NA	NA	NA	NA	NA	NA
chr14:50508554	chr14-50508554-allele316427-1	DEL	666	NA	0.0022692889561270802,0.001440922190201729,0.0,0.0,0.0	0.0019853	MAP4K5(0.0074122, 0.764)	MAP4K5(0.0074122, 0.764)	NA	NA	NA	NA	NA	NA	NA	No	NA	No	Yes	NA	NA	NA	NA	NA	NA
chr14:50539841	chr14-50539841-allele316650-1	DEL	181	NA	0.0,0.001440922190201729,0.0,0.0,0.0010224948875255625	NA	ATL1(0.35895, 0.57),MAP4K5(0.0074122, 0.764)	ATL1(0.35895, 0.57),MAP4K5(0.0074122, 0.764)	ATL1(0.35895, 0.57)	NA	NA	NA	NA	NA	NA	No	NA	No	Yes	NA	NA	NA	NA	NA	NA
chr14:50549090	chr14-50549090-allele316713-315	INS	314	NA	0.0007564296520423601,0.0,0.0,0.0,0.0	0.000918741	ATL1(0.35895, 0.57),MAP4K5(0.0074122, 0.764)	ATL1(0.35895, 0.57),MAP4K5(0.0074122, 0.764)	ATL1(0.35895, 0.57)	NA	NA	NA	NA	NA	NA	No	NA	No	Yes	NA	NA	NA	NA	NA	NA
chr14:50624013	chr14-50624013-allele317006-1	DEL	1020	NA	0.0030257186081694403,0.01729106628242075,0.0,0.027833001988071572,0.010224948875255624	0.00464731	ATL1(0.35895, 0.57)	ATL1(0.35895, 0.57)	ATL1(0.35895, 0.57)	NA	NA	NA	NA	NA	NA	No	NA	HPRC	Yes	NA	NA	NA	NA	NA	NA
chr14:50680482	chr14-50680482-allele317549-1	DEL	54	NA	0.024205748865355523,0.0,0.0,0.0,0.0	0.0444026	NA	NA	NA	NA	NA	NA	NA	NA	NA	No	NA	HPRC,HGSVC,1KG-ONT	No	NA	NA	NA	NA	NA	NA
chr14:50684743	chr14-50684743-allele317605-53	INS	52	NA	0.029500756429652043,0.012968299711815562,0.00496031746031746,0.02982107355864811,0.016359918200409	0.00397776	NA	NA	NA	NA	NA	NA	NA	NA	NA	No	NA	HPRC,HGSVC,1KG-ONT	No	NA	NA	NA	NA	NA	NA
chr14:50718220	chr14-50718220-allele318073-264	INS	263	NA	0.0,0.004322766570605188,0.000992063492063492,0.005964214711729622,0.002044989775051125	0.00170264	NA	NA	NA	NA	NA	NA	NA	NA	NA	No	NA	HGSVC,1KG-ONT	Yes	NA	NA	NA	NA	NA	NA
chr14:50850053	chr14-50850053-allele319095-329	INS	328	NA	0.006051437216338881,0.0,0.0,0.0,0.0	0.0108963	NA	NA	NA	NA	NA	NA	NA	NA	NA	No	NA	No	Yes	NA	NA	NA	NA	NA	NA
chr14:50853757	chr14-50853757-allele319183-58	INS	57	NA	0.0030257186081694403,0.0,0.0,0.0,0.0	0.00520636	NA	NA	NA	NA	NA	NA	NA	NA	NA	No	NA	No	No	NA	NA	NA	NA	NA	NA
chr14:50870908	chr14-50870908-allele319359-274	INS	273	NA	0.0015128593040847202,0.005763688760806916,0.0,0.008946322067594433,0.003067484662576687	0.000604163	PYGL(4.2298e-27, 1.048)	PYGL(4.2298e-27, 1.048)	NA	NA	NA	NA	NA	NA	NA	No	NA	HPRC,HGSVC,1KG-ONT	Yes	NA	NA	NA	NA	NA	NA
chr14:50870913	chr14-50870913-allele319375-474	INS	473	NA	0.0,0.0,0.0,0.0,0.0010224948875255625	NA	PYGL(4.2298e-27, 1.048)	PYGL(4.2298e-27, 1.048)	NA	NA	NA	NA	NA	NA	NA	No	NA	HPRC,HGSVC,1KG-ONT	Yes	NA	NA	NA	NA	NA	NA
chr14:50870936	chr14-50870936-allele319376-450	INS	449	NA	0.0007564296520423601,0.0,0.0,0.0019880715705765406,0.0010224948875255625	NA	PYGL(4.2298e-27, 1.048)	PYGL(4.2298e-27, 1.048)	NA	NA	NA	NA	NA	NA	NA	No	NA	HPRC,HGSVC,1KG-ONT	Yes	NA	NA	NA	NA	NA	NA
chr14:50870945	chr14-50870945-allele319378-269	INS	268	NA	0.0030257186081694403,0.012968299711815562,0.003968253968253968,0.0268389662027833,0.0010224948875255625	0.00316671	PYGL(4.2298e-27, 1.048)	PYGL(4.2298e-27, 1.048)	NA	NA	NA	NA	NA	NA	NA	No	NA	HPRC,HGSVC,1KG-ONT	Yes	NA	NA	NA	NA	NA	NA
chr14:50870949	chr14-50870949-allele319380-446	INS	445	NA	0.0007564296520423601,0.0,0.000992063492063492,0.0,0.0	NA	PYGL(4.2298e-27, 1.048)	PYGL(4.2298e-27, 1.048)	NA	NA	NA	NA	NA	NA	NA	No	NA	HPRC,HGSVC,1KG-ONT	Yes	NA	NA	NA	NA	NA	NA
chr14:50870949	chr14-50870949-allele319379-424	INS	423	NA	0.0015128593040847202,0.002881844380403458,0.0,0.0,0.0	NA	PYGL(4.2298e-27, 1.048)	PYGL(4.2298e-27, 1.048)	NA	NA	NA	NA	NA	NA	NA	No	NA	HPRC,HGSVC,1KG-ONT	Yes	NA	NA	NA	NA	NA	NA
chr14:50870952	chr14-50870952-allele319381-284	INS	283	NA	0.0022692889561270802,0.010086455331412104,0.005952380952380952,0.017892644135188866,0.002044989775051125	0.00261548	PYGL(4.2298e-27, 1.048)	PYGL(4.2298e-27, 1.048)	NA	NA	NA	NA	NA	NA	NA	No	NA	HPRC,HGSVC,1KG-ONT	Yes	NA	NA	NA	NA	NA	NA
chr14:50870961	chr14-50870961-allele319385-247	INS	246	NA	0.0037821482602118004,0.025936599423631124,0.003968253968253968,0.032803180914512925,0.017382413087934562	0.00762669	PYGL(4.2298e-27, 1.048)	PYGL(4.2298e-27, 1.048)	NA	NA	NA	NA	NA	NA	NA	No	NA	HPRC,HGSVC,1KG-ONT	Yes	NA	NA	NA	NA	NA	NA
chr14:50870964	chr14-50870964-allele319387-1	DEL	66	NA	0.0037821482602118004,0.0,0.0,0.0,0.0	0.00663171	PYGL(4.2298e-27, 1.048)	PYGL(4.2298e-27, 1.048)	NA	NA	NA	NA	NA	NA	NA	No	NA	No	No	NA	NA	NA	NA	NA	NA
chr14:50870973	chr14-50870973-allele319394-52	INS	51	NA	0.0015128593040847202,0.0,0.0,0.0019880715705765406,0.002044989775051125	NA	PYGL(4.2298e-27, 1.048)	PYGL(4.2298e-27, 1.048)	NA	NA	NA	NA	NA	NA	NA	No	NA	HPRC,HGSVC,1KG-ONT	Yes	NA	NA	NA	NA	NA	NA
chr14:50870973	chr14-50870973-allele319395-507	INS	506	NA	0.0,0.005763688760806916,0.0,0.008946322067594433,0.0010224948875255625	0.00199905	PYGL(4.2298e-27, 1.048)	PYGL(4.2298e-27, 1.048)	NA	NA	NA	NA	NA	NA	NA	No	NA	HPRC,HGSVC,1KG-ONT	Yes	NA	NA	NA	NA	NA	NA
chr14:50870981	chr14-50870981-allele319404-473	INS	472	NA	0.0015128593040847202,0.007204610951008645,0.001984126984126984,0.030815109343936383,0.017382413087934562	0.0074301	PYGL(4.2298e-27, 1.048)	PYGL(4.2298e-27, 1.048)	NA	NA	NA	NA	NA	NA	NA	No	NA	HPRC,HGSVC,1KG-ONT	Yes	NA	NA	NA	NA	NA	NA
chr14:50870981	chr14-50870981-allele319405-500	INS	499	NA	0.0,0.001440922190201729,0.0,0.006958250497017893,0.002044989775051125	0.00133282	PYGL(4.2298e-27, 1.048)	PYGL(4.2298e-27, 1.048)	NA	NA	NA	NA	NA	NA	NA	No	NA	HPRC,HGSVC,1KG-ONT	Yes	NA	NA	NA	NA	NA	NA
chr14:50870983	chr14-50870983-allele319420-51	INS	50	NA	0.0007564296520423601,0.008645533141210375,0.02976190476190476,0.007952286282306162,0.005112474437627812	0.00738918	PYGL(4.2298e-27, 1.048)	PYGL(4.2298e-27, 1.048)	NA	NA	NA	NA	NA	NA	NA	No	NA	HPRC,HGSVC,1KG-ONT	Yes	NA	NA	NA	NA	NA	NA
chr14:50870983	chr14-50870983-allele319413-61	INS	60	NA	0.0,0.008645533141210375,0.001984126984126984,0.0,0.0010224948875255625	0.00114796	PYGL(4.2298e-27, 1.048)	PYGL(4.2298e-27, 1.048)	NA	NA	NA	NA	NA	NA	NA	No	NA	HPRC,HGSVC,1KG-ONT	Yes	NA	NA	NA	NA	NA	NA
chr14:50870983	chr14-50870983-allele319417-53	INS	52	NA	0.0007564296520423601,0.010086455331412104,0.013888888888888888,0.010934393638170975,0.003067484662576687	0.00479807	PYGL(4.2298e-27, 1.048)	PYGL(4.2298e-27, 1.048)	NA	NA	NA	NA	NA	NA	NA	No	NA	HPRC,HGSVC,1KG-ONT	Yes	NA	NA	NA	NA	NA	NA
chr14:50870983	chr14-50870983-allele319412-79	INS	78	NA	0.0,0.0446685878962536,0.015873015873015872,0.0,0.0	0.00812952	PYGL(4.2298e-27, 1.048)	PYGL(4.2298e-27, 1.048)	NA	NA	NA	NA	NA	NA	NA	No	NA	HPRC,HGSVC,1KG-ONT	Yes	NA	NA	NA	NA	NA	NA
chr14:50870983	chr14-50870983-allele319419-456	INS	455	NA	0.00680786686838124,0.007204610951008645,0.000992063492063492,0.018886679920477135,0.0081799591002045	NA	PYGL(4.2298e-27, 1.048)	PYGL(4.2298e-27, 1.048)	NA	NA	NA	NA	NA	NA	NA	No	NA	HPRC,HGSVC,1KG-ONT	Yes	NA	NA	NA	NA	NA	NA
chr14:50870983	chr14-50870983-allele319414-57	INS	56	NA	0.0,0.0,0.013888888888888888,0.0009940357852882703,0.0010224948875255625	0.00237831	PYGL(4.2298e-27, 1.048)	PYGL(4.2298e-27, 1.048)	NA	NA	NA	NA	NA	NA	NA	No	NA	HPRC,HGSVC,1KG-ONT	Yes	NA	NA	NA	NA	NA	NA
chr14:50870983	chr14-50870983-allele319418-466	INS	465	NA	0.0,0.0,0.0,0.002982107355864811,0.0	3.94758e-05	PYGL(4.2298e-27, 1.048)	PYGL(4.2298e-27, 1.048)	NA	NA	NA	NA	NA	NA	NA	No	NA	HPRC,HGSVC,1KG-ONT	Yes	NA	NA	NA	NA	NA	NA
chr14:50870983	chr14-50870983-allele319421-476	INS	475	NA	0.006051437216338881,0.004322766570605188,0.000992063492063492,0.004970178926441352,0.00408997955010225	0.000251272	PYGL(4.2298e-27, 1.048)	PYGL(4.2298e-27, 1.048)	NA	NA	NA	NA	NA	NA	NA	No	NA	HPRC,HGSVC,1KG-ONT	Yes	NA	NA	NA	NA	NA	NA
chr14:50870983	chr14-50870983-allele319415-53	INS	52	NA	0.0007564296520423601,0.001440922190201729,0.0,0.002982107355864811,0.0	NA	PYGL(4.2298e-27, 1.048)	PYGL(4.2298e-27, 1.048)	NA	NA	NA	NA	NA	NA	NA	No	NA	HPRC,HGSVC,1KG-ONT	Yes	NA	NA	NA	NA	NA	NA
chr14:50870984	chr14-50870984-allele319453-53	INS	52	NA	0.0,0.0,0.001984126984126984,0.0009940357852882703,0.0	3.94758e-05	PYGL(4.2298e-27, 1.048)	PYGL(4.2298e-27, 1.048)	NA	NA	NA	NA	NA	NA	NA	No	NA	HPRC,HGSVC,1KG-ONT	Yes	NA	NA	NA	NA	NA	NA
chr14:50870991	chr14-50870991-allele319461-66	INS	65	NA	0.0015128593040847202,0.002881844380403458,0.0,0.0,0.0	7.61513e-05	PYGL(4.2298e-27, 1.048)	PYGL(4.2298e-27, 1.048)	NA	NA	NA	NA	NA	NA	NA	No	NA	HPRC,HGSVC,1KG-ONT	Yes	NA	NA	NA	NA	NA	NA
chr14:50870996	chr14-50870996-allele319476-57	INS	56	NA	0.0007564296520423601,0.0,0.0,0.0,0.0	0.000918741	PYGL(4.2298e-27, 1.048)	PYGL(4.2298e-27, 1.048)	NA	NA	NA	NA	NA	NA	NA	No	NA	HPRC,HGSVC,1KG-ONT	Yes	NA	NA	NA	NA	NA	NA
chr14:50871009	chr14-50871009-allele319486-58	INS	57	NA	0.0015128593040847202,0.008645533141210375,0.003968253968253968,0.0,0.00408997955010225	0.000243074	PYGL(4.2298e-27, 1.048)	PYGL(4.2298e-27, 1.048)	NA	NA	NA	NA	NA	NA	NA	No	NA	HPRC,HGSVC,1KG-ONT	Yes	NA	NA	NA	NA	NA	NA
chr14:50871026	chr14-50871026-allele319493-54	INS	53	NA	0.0007564296520423601,0.0,0.0,0.0,0.0	0.000918741	PYGL(4.2298e-27, 1.048)	PYGL(4.2298e-27, 1.048)	NA	NA	NA	NA	NA	NA	NA	No	NA	HPRC,HGSVC,1KG-ONT	No	NA	NA	NA	NA	NA	NA
chr14:50871026	chr14-50871026-allele319505-63	INS	62	NA	0.0,0.0,0.0,0.0,0.0010224948875255625	NA	PYGL(4.2298e-27, 1.048)	PYGL(4.2298e-27, 1.048)	NA	NA	NA	NA	NA	NA	NA	No	NA	HPRC,HGSVC,1KG-ONT	No	NA	NA	NA	NA	NA	NA
chr14:50894048	chr14-50894048-allele319771-1	DEL	189	NA	0.01059001512859304,0.0,0.0,0.0,0.0	0.0193739	PYGL(4.2298e-27, 1.048)	PYGL(4.2298e-27, 1.048)	NA	NA	NA	NA	NA	NA	NA	No	NA	HPRC,HGSVC,1KG-ONT	No	NA	NA	NA	NA	NA	NA
chr14:50894147	chr14-50894147-allele319772-1	DEL	64	NA	0.2367624810892587,0.023054755043227664,0.0,0.0019880715705765406,0.0	0.343629	PYGL(4.2298e-27, 1.048)	PYGL(4.2298e-27, 1.048)	NA	NA	NA	NA	NA	NA	NA	No	NA	HPRC,HGSVC,1KG-ONT	Yes	NA	NA	NA	NA	NA	NA
chr14:50896542	chr14-50896542-allele319832-58	INS	57	NA	0.01059001512859304,0.005763688760806916,0.005952380952380952,0.004970178926441352,0.011247443762781187	0.000279221	PYGL(4.2298e-27, 1.048)	PYGL(4.2298e-27, 1.048)	NA	NA	NA	NA	NA	NA	enhancer	No	NA	HPRC	Yes	NA	NA	NA	NA	NA	NA
chr14:50896574	chr14-50896574-allele319833-1	DEL	57	0.974008	0.056732223903177004,0.38328530259365995,0.44345238095238093,0.20576540755467196,0.261758691206544	0.164611	PYGL(4.2298e-27, 1.048)	PYGL(4.2298e-27, 1.048)	NA	NA	NA	NA	NA	NA	enhancer	No	NA	HPRC,HGSVC,1KG-ONT	No	NA	Colorectal cancer(PYGL, ABHD12B, rs28611105, 7E-9, 0.9445078640777217),Rectal cancer(PYGL, ABHD12B, rs28611105, 5E-9, 0.9445078640777217),Colorectal cancer(PYGL, ABHD12B, rs11157780, 8E-16, 0.9177016163253268)	Acanthosis nigricans(4.26%, 0.85%, 5.19, [1.65;16.34], 0.007393),Allergic rhinitis(12.06%, 24.33%, 0.43, [0.25;0.73], 0.001212),Attention deficit hyperactivity disorder(4.26%, 1.41%, 3.1, [1.11;8.67], 0.03593),Autoimmune thyroiditis(3.55%, 0.71%, 5.16, [1.47;18.07], 0.014738),Carpal tunnel syndrome(5.67%, 11.17%, 0.48, [0.23;1.01], 0.048809),Gout(6.38%, 2.83%, 2.34, [1.04;5.26], 0.04266),Infective pneumonia(7.80%, 3.68%, 2.22, [1.07;4.6], 0.039822),Irritable bowel syndrome(0.71%, 5.23%, 0.13, [0.02;0.95], 0.01291),Sciatica(4.26%, 9.48%, 0.43, [0.18;1.0], 0.04755),Sensorineural hearing loss(9.22%, 2.69%, 3.68, [1.77;7.63], 0.000862),Ureteric stone(4.26%, 0.99%, 4.44, [1.47;13.43], 0.011872)	NA	NA	NA
chr14:50942181	chr14-50942181-allele320244-1	DEL	631	0.983094	0.06883509833585477,0.39481268011527376,0.44146825396825395,0.24055666003976142,0.33640081799591004	0.176097	PYGL(4.2298e-27, 1.048)	PYGL(4.2298e-27, 1.048)	NA	NA	NA	NA	NA	NA	NA	No	NA	HPRC,HGSVC,1KG-ONT	Yes	ENSG00000214900.11(0.035503298813482284)	Colorectal cancer(PYGL, ABHD12B, rs28611105, 7E-9, 0.5298621703778714),Rectal cancer(PYGL, ABHD12B, rs28611105, 5E-9, 0.5298621703778714),Colorectal cancer(PYGL, ABHD12B, rs11157780, 8E-16, 0.5986040155665822)	Acquired deformity of toe(3.97%, 1.43%, 2.84, [1.02;7.95], 0.048691),Adjustment disorder with anxious mood(3.97%, 0.86%, 4.77, [1.52;14.99], 0.010475),Arthropathy of joint of hand(3.97%, 1.15%, 3.56, [1.22;10.43], 0.024901),Atherosclerosis of coronary artery without angina pectoris(11.26%, 6.31%, 1.88, [1.04;3.4], 0.03791),Attention deficit hyperactivity disorder(3.97%, 1.43%, 2.84, [1.02;7.95], 0.048691),Biceps tendinitis(3.97%, 1.43%, 2.84, [1.02;7.95], 0.048691),Cortical senile cataract(3.31%, 1.00%, 3.38, [1.06;10.78], 0.045734),Eczema(3.97%, 1.29%, 3.16, [1.11;9.03], 0.035527),Erythema of skin(6.62%, 1.58%, 4.42, [1.84;10.61], 0.001424),Ganglion cyst(4.64%, 1.00%, 4.79, [1.66;13.87], 0.005608),Genitourinary tract hemorrhage(4.64%, 10.33%, 0.42, [0.19;0.94], 0.029887),Gout(7.28%, 2.58%, 2.96, [1.37;6.41], 0.010383),Infective pneumonia(7.95%, 3.59%, 2.32, [1.14;4.73], 0.026051),Irritable bowel syndrome(1.32%, 5.16%, 0.25, [0.06;1.04], 0.047623),Lumbar spondylolisthesis(6.62%, 2.30%, 3.02, [1.34;6.79], 0.015042),Polyneuropathy due to type 2 diabetes mellitus(6.62%, 2.73%, 2.53, [1.15;5.56], 0.024836),Premature beats(3.31%, 0.86%, 3.94, [1.19;13.1], 0.031042),Sensorineural hearing loss(7.95%, 2.87%, 2.92, [1.4;6.12], 0.007345),Spinal stenosis(3.97%, 1.15%, 3.56, [1.22;10.43], 0.024901),Type 2 diabetes mellitus(17.22%, 10.19%, 1.83, [1.13;2.99], 0.023067),Intramural leiomyoma of uterus(1.89%, 8.27%, 0.21, [0.05;0.9], 0.020725)	NA	NA	NA
chr14:50945609	chr14-50945609-allele320287-1	DEL	331	NA	0.0007564296520423601,0.0,0.0,0.0,0.0	0.000918741	NA	NA	NA	NA	NA	NA	NA	NA	NA	No	NA	HGSVC	No	NA	NA	NA	NA	NA	NA
chr14:50945668	chr14-50945668-allele320288-332	INS	331	NA	0.0037821482602118004,0.07204610951008646,0.054563492063492064,0.12524850894632206,0.12985685071574643	0.0618629	NA	NA	NA	NA	NA	NA	NA	NA	NA	No	NA	HPRC,HGSVC,1KG-ONT	Yes	NA	NA	NA	NA	NA	NA
chr14:50957244	chr14-50957244-allele320440-1	DEL	55	NA	0.0007564296520423601,0.0,0.0,0.0,0.0	0.000918741	NA	NA	NA	NA	NA	NA	NA	NA	NA	No	NA	No	No	NA	NA	NA	NA	NA	NA
chr14:50965361	chr14-50965361-allele320542-324	INS	323	NA	0.0015128593040847202,0.004322766570605188,0.0,0.013916500994035786,0.007157464212678937	0.00186566	NA	NA	NA	NA	NA	NA	NA	NA	NA	No	NA	HPRC,HGSVC,1KG-ONT	Yes	NA	NA	NA	NA	NA	NA
chr14:50965361	chr14-50965361-allele320560-323	INS	322	NA	0.0,0.0,0.003968253968253968,0.0,0.002044989775051125	0.000422056	NA	NA	NA	NA	NA	NA	NA	NA	NA	No	NA	HPRC,HGSVC,1KG-ONT	Yes	NA	NA	NA	NA	NA	NA
chr14:50965361	chr14-50965361-allele320552-326	INS	325	NA	0.0022692889561270802,0.0,0.0,0.0,0.0	0.00377908	NA	NA	NA	NA	NA	NA	NA	NA	NA	No	NA	HPRC,HGSVC,1KG-ONT	Yes	NA	NA	NA	NA	NA	NA
chr14:50965361	chr14-50965361-allele320547-339	INS	338	NA	0.0037821482602118004,0.001440922190201729,0.0,0.0,0.0	0.00462462	NA	NA	NA	NA	NA	NA	NA	NA	NA	No	NA	HPRC,HGSVC,1KG-ONT	Yes	NA	NA	NA	NA	NA	NA
chr14:50965361	chr14-50965361-allele320548-327	INS	326	NA	0.0015128593040847202,0.01440922190201729,0.000992063492063492,0.03180914512922465,0.019427402862985686	0.00873397	NA	NA	NA	NA	NA	NA	NA	NA	NA	No	NA	HPRC,HGSVC,1KG-ONT	Yes	NA	NA	NA	NA	NA	NA
chr14:50965361	chr14-50965361-allele320539-323	INS	322	NA	0.02193645990922844,0.05763688760806916,0.04563492063492063,0.06759443339960239,0.017382413087934562	0.00724892	NA	NA	NA	NA	NA	NA	NA	NA	NA	No	NA	HPRC,HGSVC,1KG-ONT	Yes	NA	NA	NA	NA	NA	NA
chr14:50965361	chr14-50965361-allele320551-336	INS	335	NA	0.0,0.005763688760806916,0.000992063492063492,0.010934393638170975,0.0010224948875255625	0.00256718	NA	NA	NA	NA	NA	NA	NA	NA	NA	No	NA	HPRC,HGSVC,1KG-ONT	Yes	NA	NA	NA	NA	NA	NA
chr14:50965361	chr14-50965361-allele320546-325	INS	324	NA	0.006051437216338881,0.0,0.0,0.0,0.0	0.0108963	NA	NA	NA	NA	NA	NA	NA	NA	NA	No	NA	HPRC,HGSVC,1KG-ONT	Yes	NA	NA	NA	NA	NA	NA
chr14:50965361	chr14-50965361-allele320540-345	INS	344	NA	0.012859304084720122,0.001440922190201729,0.0,0.0,0.0	0.021333	NA	NA	NA	NA	NA	NA	NA	NA	NA	No	NA	HPRC,HGSVC,1KG-ONT	Yes	NA	NA	NA	NA	NA	NA
chr14:50965361	chr14-50965361-allele320541-341	INS	340	NA	0.0,0.008645533141210375,0.016865079365079364,0.014910536779324055,0.0081799591002045	0.00800928	NA	NA	NA	NA	NA	NA	NA	NA	NA	No	NA	HPRC,HGSVC,1KG-ONT	Yes	NA	NA	NA	NA	NA	NA
chr14:50965361	chr14-50965361-allele320545-346	INS	345	NA	0.0007564296520423601,0.0,0.0,0.0,0.0	0.000918741	NA	NA	NA	NA	NA	NA	NA	NA	NA	No	NA	HPRC,HGSVC,1KG-ONT	Yes	NA	NA	NA	NA	NA	NA
chr14:50965361	chr14-50965361-allele320543-338	INS	337	NA	0.0007564296520423601,0.01585014409221902,0.037698412698412696,0.011928429423459244,0.011247443762781187	0.0116137	NA	NA	NA	NA	NA	NA	NA	NA	NA	No	NA	HPRC,HGSVC,1KG-ONT	Yes	NA	NA	NA	NA	NA	NA
chr14:50965361	chr14-50965361-allele320549-342	INS	341	NA	0.0022692889561270802,0.0,0.0,0.0,0.0	0.00377908	NA	NA	NA	NA	NA	NA	NA	NA	NA	No	NA	HPRC,HGSVC,1KG-ONT	Yes	NA	NA	NA	NA	NA	NA
chr14:50965361	chr14-50965361-allele320544-340	INS	339	NA	0.0,0.007204610951008645,0.002976190476190476,0.017892644135188866,0.006134969325153374	0.0054079	NA	NA	NA	NA	NA	NA	NA	NA	NA	No	NA	HPRC,HGSVC,1KG-ONT	Yes	NA	NA	NA	NA	NA	NA
chr14:50965361	chr14-50965361-allele320561-339	INS	338	NA	0.0022692889561270802,0.0,0.0,0.0,0.0	0.00377908	NA	NA	NA	NA	NA	NA	NA	NA	NA	No	NA	HPRC,HGSVC,1KG-ONT	Yes	NA	NA	NA	NA	NA	NA
chr14:50965361	chr14-50965361-allele320550-344	INS	343	NA	0.0037821482602118004,0.0,0.0,0.0,0.0	0.00663171	NA	NA	NA	NA	NA	NA	NA	NA	NA	No	NA	HPRC,HGSVC,1KG-ONT	Yes	NA	NA	NA	NA	NA	NA
chr14:50965361	chr14-50965361-allele320555-322	INS	321	NA	0.0,0.0,0.0,0.0019880715705765406,0.0	NA	NA	NA	NA	NA	NA	NA	NA	NA	NA	No	NA	HPRC,HGSVC,1KG-ONT	Yes	NA	NA	NA	NA	NA	NA
chr14:50965361	chr14-50965361-allele320554-343	INS	342	NA	0.0,0.0,0.0,0.005964214711729622,0.0	0.000593574	NA	NA	NA	NA	NA	NA	NA	NA	NA	No	NA	HPRC,HGSVC,1KG-ONT	Yes	NA	NA	NA	NA	NA	NA
chr14:50965361	chr14-50965361-allele320553-326	INS	325	NA	0.0007564296520423601,0.0,0.0,0.0,0.0	0.000918741	NA	NA	NA	NA	NA	NA	NA	NA	NA	No	NA	HPRC,HGSVC,1KG-ONT	Yes	NA	NA	NA	NA	NA	NA
chr14:50965361	chr14-50965361-allele320538-337	INS	336	0.744058	0.06127080181543117,0.46397694524495675,0.5327380952380952,0.3827037773359841,0.4703476482617587	0.288318	NA	NA	NA	NA	NA	NA	NA	NA	NA	No	NA	HPRC,HGSVC,1KG-ONT	Yes	ENSG00000186469.8(4.544569751780836e-07),ENSG00000273888.1(0.04625000954235932)	NA	NA	NA	NA	NA
chr14:50965361	chr14-50965361-allele320557-342	INS	341	NA	0.0,0.0,0.0,0.002982107355864811,0.00408997955010225	0.000778337	NA	NA	NA	NA	NA	NA	NA	NA	NA	No	NA	HPRC,HGSVC,1KG-ONT	Yes	NA	NA	NA	NA	NA	NA
chr14:50965371	chr14-50965371-allele320564-325	INS	324	NA	0.0416036308623298,0.0936599423631124,0.05555555555555555,0.12624254473161034,0.06134969325153374	0.0124633	NA	NA	NA	NA	NA	NA	NA	NA	NA	No	NA	HPRC,HGSVC,1KG-ONT	Yes	NA	NA	NA	NA	NA	NA
chr14:50971537	chr14-50971537-allele320679-1	DEL	1760	NA	0.0015128593040847202,0.0,0.0,0.0,0.0	0.00234988	NA	NA	NA	NA	NA	NA	NA	NA	NA	No	NA	No	Yes	NA	NA	NA	NA	NA	NA
chr14:51053495	chr14-51053495-allele321130-1	DEL	318	NA	0.04084720121028744,0.004322766570605188,0.0,0.0,0.0	0.067791	TRIM9(0.99997, 0.407)	NA	NA	NA	NA	NA	NA	NA	NA	No	NA	HGSVC,1KG-ONT	Yes	NA	NA	NA	NA	NA	NA
chr14:51123613	chr14-51123613-allele321641-1	DEL	65	NA	0.0,0.007204610951008645,0.001984126984126984,0.006958250497017893,0.03783231083844581	0.00893988	NA	NA	NA	NA	NA	NA	NA	NA	enhancer	No	NA	1KG-ONT	Yes	NA	NA	NA	NA	NA	NA
chr14:51134687	chr14-51134687-allele321745-1	DEL	302	0.992412	0.3925869894099849,0.5072046109510087,0.45535714285714285,0.4900596421471173,0.4171779141104294	0.00988192	NA	NA	NA	NA	NA	NA	NA	NA	NA	No	NA	HPRC,HGSVC,1KG-ONT	Yes	ENSG00000100504.17(0.00028680945923173815),ENSG00000100505.14(5.782648611264794e-09),ENSG00000139921.13(1.5387490797877429e-09)	NA	NA	NA	NA	NA
chr14:51144228	chr14-51144228-allele321837-1	DEL	68	NA	0.00529500756429652,0.06484149855907781,0.22817460317460317,0.09542743538767395,0.11349693251533742	0.0841813	NA	NA	NA	NA	NA	NA	NA	NA	NA	No	NA	HPRC,HGSVC,1KG-ONT	No	NA	NA	NA	NA	NA	NA
chr14:51144229	chr14-51144229-allele321844-1	DEL	64	NA	0.0022692889561270802,0.04610951008645533,0.13392857142857142,0.073558648111332,0.0541922290388548	0.0515872	NA	NA	NA	NA	NA	NA	NA	NA	NA	No	NA	HPRC,HGSVC,1KG-ONT	No	NA	NA	NA	NA	NA	NA
chr14:51169833	chr14-51169833-allele322130-53	INS	52	NA	0.0015128593040847202,0.0,0.0,0.0,0.0	0.00234988	NA	NA	NA	NA	NA	NA	NA	NA	NA	No	NA	HPRC	No	NA	NA	NA	NA	NA	NA
chr14:51169833	chr14-51169833-allele322114-69	INS	68	NA	0.0007564296520423601,0.0,0.0,0.0,0.0	0.000918741	NA	NA	NA	NA	NA	NA	NA	NA	NA	No	NA	HPRC	No	NA	NA	NA	NA	NA	NA
chr14:51169833	chr14-51169833-allele322131-55	INS	54	NA	0.0,0.0,0.0,0.0,0.011247443762781187	0.00151771	NA	NA	NA	NA	NA	NA	NA	NA	NA	No	NA	HPRC	No	NA	NA	NA	NA	NA	NA
chr14:51178098	chr14-51178098-allele322260-322	INS	321	NA	0.009833585476550681,0.007204610951008645,0.00992063492063492,0.003976143141153081,0.016359918200409	NA	NA	NA	NA	NA	NA	NA	NA	NA	NA	No	NA	HPRC,HGSVC,1KG-ONT	No	NA	NA	NA	NA	NA	NA
chr14:51178098	chr14-51178098-allele322258-228	INS	227	NA	0.0007564296520423601,0.0,0.0,0.0,0.0	0.000918741	NA	NA	NA	NA	NA	NA	NA	NA	NA	No	NA	HPRC,HGSVC,1KG-ONT	No	NA	NA	NA	NA	NA	NA
chr14:51178098	chr14-51178098-allele322259-292	INS	291	NA	0.007564296520423601,0.040345821325648415,0.037698412698412696,0.05666003976143141,0.022494887525562373	0.0161475	NA	NA	NA	NA	NA	NA	NA	NA	NA	No	NA	HPRC,HGSVC,1KG-ONT	No	NA	NA	NA	NA	NA	NA
chr14:51178098	chr14-51178098-allele322256-92	INS	91	NA	0.0022692889561270802,0.0,0.0,0.002982107355864811,0.0	0.000371588	NA	NA	NA	NA	NA	NA	NA	NA	NA	No	NA	HPRC,HGSVC	No	NA	NA	NA	NA	NA	NA
chr14:51178098	chr14-51178098-allele322257-419	INS	418	NA	0.0,0.005763688760806916,0.013888888888888888,0.003976143141153081,0.0	0.00350684	NA	NA	NA	NA	NA	NA	NA	NA	NA	No	NA	HPRC,HGSVC,1KG-ONT	No	NA	NA	NA	NA	NA	NA
chr14:51178099	chr14-51178099-allele322267-169	INS	168	NA	0.018154311649016642,0.0,0.0,0.0,0.003067484662576687	0.0270011	NA	NA	NA	NA	NA	NA	NA	NA	NA	No	NA	HPRC,HGSVC,1KG-ONT	No	NA	NA	NA	NA	NA	NA
chr14:51178099	chr14-51178099-allele322273-146	INS	145	NA	0.009077155824508321,0.01440922190201729,0.00496031746031746,0.0,0.0	0.00182532	NA	NA	NA	NA	NA	NA	NA	NA	NA	No	NA	HPRC,HGSVC,1KG-ONT	No	NA	NA	NA	NA	NA	NA
chr14:51178099	chr14-51178099-allele322269-394	INS	393	NA	0.0,0.001440922190201729,0.0,0.004970178926441352,0.0	0.000593574	NA	NA	NA	NA	NA	NA	NA	NA	NA	No	NA	HPRC,HGSVC,1KG-ONT	No	NA	NA	NA	NA	NA	NA
chr14:51178099	chr14-51178099-allele322278-152	INS	151	NA	0.0037821482602118004,0.0,0.008928571428571428,0.0,0.0	NA	NA	NA	NA	NA	NA	NA	NA	NA	NA	No	NA	HPRC,HGSVC,1KG-ONT	No	NA	NA	NA	NA	NA	NA
chr14:51178099	chr14-51178099-allele322276-244	INS	243	NA	0.0,0.0,0.0,0.0,0.009202453987730062	0.00114796	NA	NA	NA	NA	NA	NA	NA	NA	NA	No	NA	HPRC,HGSVC,1KG-ONT	No	NA	NA	NA	NA	NA	NA
chr14:51178099	chr14-51178099-allele322268-127	INS	126	NA	0.0,0.004322766570605188,0.0,0.002982107355864811,0.0	0.000593574	NA	NA	NA	NA	NA	NA	NA	NA	NA	No	NA	HPRC,HGSVC,1KG-ONT	No	NA	NA	NA	NA	NA	NA
chr14:51178099	chr14-51178099-allele322272-263	INS	262	NA	0.06883509833585477,0.007204610951008645,0.0,0.0019880715705765406,0.0	0.108538	NA	NA	NA	NA	NA	NA	NA	NA	NA	No	NA	HPRC,HGSVC,1KG-ONT	No	NA	NA	NA	NA	NA	NA
chr14:51178099	chr14-51178099-allele322270-160	INS	159	NA	0.07715582450832073,0.008645533141210375,0.000992063492063492,0.004970178926441352,0.009202453987730062	0.0996225	NA	NA	NA	NA	NA	NA	NA	NA	NA	No	NA	HPRC,HGSVC,1KG-ONT	No	NA	NA	NA	NA	NA	NA
chr14:51178099	chr14-51178099-allele322271-119	INS	118	NA	0.02798789712556732,0.12103746397694524,0.03273809523809524,0.16898608349900596,0.046012269938650305	0.0272368	NA	NA	NA	NA	NA	NA	NA	NA	NA	No	NA	HPRC,HGSVC,1KG-ONT	No	NA	NA	NA	NA	NA	NA
chr14:51178099	chr14-51178099-allele322274-112	INS	111	NA	0.007564296520423601,0.0,0.0,0.0,0.0	0.0137297	NA	NA	NA	NA	NA	NA	NA	NA	NA	No	NA	HPRC,HGSVC,1KG-ONT	No	NA	NA	NA	NA	NA	NA
chr14:51178130	chr14-51178130-allele322310-275	INS	274	NA	0.0,0.0,0.02976190476190476,0.0,0.006134969325153374	0.00609325	NA	NA	NA	NA	NA	NA	NA	NA	NA	No	NA	HPRC,HGSVC,1KG-ONT	No	NA	NA	NA	NA	NA	NA
chr14:51178130	chr14-51178130-allele322307-53	INS	52	NA	0.00832072617246596,0.0,0.031746031746031744,0.004970178926441352,0.0	NA	NA	NA	NA	NA	NA	NA	NA	NA	NA	No	NA	HPRC,HGSVC	No	NA	NA	NA	NA	NA	NA
chr14:51178131	chr14-51178131-allele322311-99	INS	98	NA	0.0030257186081694403,0.02881844380403458,0.04563492063492063,0.03479125248508946,0.0081799591002045	0.0152762	NA	NA	NA	NA	NA	NA	NA	NA	NA	No	NA	HPRC,HGSVC	No	NA	NA	NA	NA	NA	NA
chr14:51178133	chr14-51178133-allele322314-195	INS	194	NA	0.0022692889561270802,0.0,0.0,0.0,0.0	0.00377908	NA	NA	NA	NA	NA	NA	NA	NA	NA	No	NA	HPRC,HGSVC,1KG-ONT	No	NA	NA	NA	NA	NA	NA
chr14:51178140	chr14-51178140-allele322321-187	INS	186	NA	0.00680786686838124,0.0,0.0,0.0009940357852882703,0.0	0.0101459	NA	NA	NA	NA	NA	NA	NA	NA	NA	No	NA	HPRC,HGSVC,1KG-ONT	No	NA	NA	NA	NA	NA	NA
chr14:51178144	chr14-51178144-allele322325-225	INS	224	NA	0.02118003025718608,0.001440922190201729,0.0,0.014910536779324055,0.0081799591002045	0.00980424	NA	NA	NA	NA	NA	NA	NA	NA	NA	No	NA	HPRC,HGSVC,1KG-ONT	No	NA	NA	NA	NA	NA	NA
chr14:51178144	chr14-51178144-allele322324-257	INS	256	NA	0.060514372163388806,0.1628242074927954,0.003968253968253968,0.10834990059642147,0.0950920245398773	0.00402643	NA	NA	NA	NA	NA	NA	NA	NA	NA	No	NA	HPRC,HGSVC,1KG-ONT	No	NA	NA	NA	NA	NA	NA
chr14:51178144	chr14-51178144-allele322323-351	INS	350	NA	0.0015128593040847202,0.01729106628242075,0.05952380952380952,0.020874751491053677,0.010224948875255624	0.0162627	NA	NA	NA	NA	NA	NA	NA	NA	NA	No	NA	HPRC,HGSVC,1KG-ONT	No	NA	NA	NA	NA	NA	NA
chr14:51178146	chr14-51178146-allele322330-71	INS	70	NA	0.03177004538577912,0.021613832853025938,0.05257936507936508,0.007952286282306162,0.007157464212678937	0.00122345	NA	NA	NA	NA	NA	NA	NA	NA	NA	No	NA	HPRC,HGSVC	No	NA	NA	NA	NA	NA	NA
chr14:51178166	chr14-51178166-allele322338-113	INS	112	NA	0.037065052950075644,0.007204610951008645,0.0,0.0,0.013292433537832311	0.0378207	NA	NA	NA	NA	NA	NA	NA	NA	NA	No	NA	HPRC,HGSVC,1KG-ONT	No	NA	NA	NA	NA	NA	NA
chr14:51178166	chr14-51178166-allele322340-287	INS	286	NA	0.009833585476550681,0.09077809798270893,0.025793650793650792,0.06958250497017893,0.04294478527607362	0.0234706	NA	NA	NA	NA	NA	NA	NA	NA	NA	No	NA	HPRC,HGSVC,1KG-ONT	No	NA	NA	NA	NA	NA	NA
chr14:51178166	chr14-51178166-allele322344-255	INS	254	NA	0.0022692889561270802,0.14985590778097982,0.001984126984126984,0.048707753479125246,0.065439672801636	0.0370574	NA	NA	NA	NA	NA	NA	NA	NA	NA	No	NA	HPRC,HGSVC,1KG-ONT	No	NA	NA	NA	NA	NA	NA
chr14:51178166	chr14-51178166-allele322355-255	INS	254	NA	0.0015128593040847202,0.0,0.0,0.0,0.0	0.00234988	NA	NA	NA	NA	NA	NA	NA	NA	NA	No	NA	HPRC,HGSVC,1KG-ONT	No	NA	NA	NA	NA	NA	NA
chr14:51178166	chr14-51178166-allele322352-325	INS	324	NA	0.0,0.0,0.0,0.0009940357852882703,0.0	NA	NA	NA	NA	NA	NA	NA	NA	NA	NA	No	NA	HPRC,HGSVC,1KG-ONT	No	NA	NA	NA	NA	NA	NA
chr14:51178166	chr14-51178166-allele322354-255	INS	254	NA	0.0,0.0,0.0,0.0009940357852882703,0.0	NA	NA	NA	NA	NA	NA	NA	NA	NA	NA	No	NA	HPRC,HGSVC,1KG-ONT	No	NA	NA	NA	NA	NA	NA
chr14:51178166	chr14-51178166-allele322339-77	INS	76	NA	0.01059001512859304,0.0,0.0,0.0,0.0	0.0193739	NA	NA	NA	NA	NA	NA	NA	NA	NA	No	NA	HPRC,HGSVC	No	NA	NA	NA	NA	NA	NA
chr14:51178166	chr14-51178166-allele322343-319	INS	318	NA	0.0015128593040847202,0.01585014409221902,0.10416666666666667,0.033797216699801194,0.049079754601226995	0.0342302	NA	NA	NA	NA	NA	NA	NA	NA	NA	No	NA	HPRC,HGSVC,1KG-ONT	No	NA	NA	NA	NA	NA	NA
chr14:51178166	chr14-51178166-allele322353-285	INS	284	NA	0.0007564296520423601,0.0,0.0,0.0,0.0	0.000918741	NA	NA	NA	NA	NA	NA	NA	NA	NA	No	NA	HPRC,HGSVC,1KG-ONT	No	NA	NA	NA	NA	NA	NA
chr14:51178166	chr14-51178166-allele322342-185	INS	184	NA	0.009077155824508321,0.0,0.0,0.0,0.0	0.0165556	NA	NA	NA	NA	NA	NA	NA	NA	NA	No	NA	HPRC,HGSVC,1KG-ONT	No	NA	NA	NA	NA	NA	NA
chr14:51178166	chr14-51178166-allele322351-285	INS	284	NA	0.0007564296520423601,0.0,0.0,0.0,0.0	0.000918741	NA	NA	NA	NA	NA	NA	NA	NA	NA	No	NA	HPRC,HGSVC,1KG-ONT	No	NA	NA	NA	NA	NA	NA
chr14:51178166	chr14-51178166-allele322337-87	INS	86	NA	0.0680786686838124,0.005763688760806916,0.000992063492063492,0.005964214711729622,0.010224948875255624	0.0846609	NA	NA	NA	NA	NA	NA	NA	NA	NA	No	NA	HPRC,HGSVC	No	NA	NA	NA	NA	NA	NA
chr14:51178168	chr14-51178168-allele322356-65	INS	64	NA	0.046898638426626324,0.002881844380403458,0.0,0.0,0.0	0.0804759	NA	NA	NA	NA	NA	NA	NA	NA	NA	No	NA	HPRC,HGSVC	No	NA	NA	NA	NA	NA	NA
chr14:51178175	chr14-51178175-allele322367-247	INS	246	NA	0.0,0.0,0.0,0.0009940357852882703,0.0	NA	NA	NA	NA	NA	NA	NA	NA	NA	NA	No	NA	HPRC,HGSVC,1KG-ONT	No	NA	NA	NA	NA	NA	NA
chr14:51178175	chr14-51178175-allele322371-249	INS	248	NA	0.0,0.002881844380403458,0.0,0.005964214711729622,0.0	0.000963133	NA	NA	NA	NA	NA	NA	NA	NA	NA	No	NA	HPRC,HGSVC,1KG-ONT	No	NA	NA	NA	NA	NA	NA
chr14:51178175	chr14-51178175-allele322368-279	INS	278	NA	0.0,0.02881844380403458,0.0,0.002982107355864811,0.0	0.00355982	NA	NA	NA	NA	NA	NA	NA	NA	NA	No	NA	HPRC,HGSVC,1KG-ONT	No	NA	NA	NA	NA	NA	NA
chr14:51178175	chr14-51178175-allele322365-115	INS	114	NA	0.012102874432677761,0.01729106628242075,0.0,0.0,0.0	0.00646682	NA	NA	NA	NA	NA	NA	NA	NA	NA	No	NA	HPRC,HGSVC,1KG-ONT	No	NA	NA	NA	NA	NA	NA
chr14:51178175	chr14-51178175-allele322374-277	INS	276	NA	0.0007564296520423601,0.0,0.0,0.0,0.0	0.000918741	NA	NA	NA	NA	NA	NA	NA	NA	NA	No	NA	HPRC,HGSVC,1KG-ONT	No	NA	NA	NA	NA	NA	NA
chr14:51178175	chr14-51178175-allele322373-245	INS	244	NA	0.0,0.0,0.0,0.0019880715705765406,0.0	NA	NA	NA	NA	NA	NA	NA	NA	NA	NA	No	NA	HPRC,HGSVC,1KG-ONT	No	NA	NA	NA	NA	NA	NA
chr14:51178179	chr14-51178179-allele322376-61	INS	60	NA	0.0022692889561270802,0.0,0.0,0.0,0.0	0.00377908	NA	NA	NA	NA	NA	NA	NA	NA	NA	No	NA	HPRC,HGSVC	No	NA	NA	NA	NA	NA	NA
chr14:51187145	chr14-51187145-allele322444-52	INS	51	NA	0.0037821482602118004,0.0,0.008928571428571428,0.0,0.0	NA	NA	NA	NA	NA	NA	NA	NA	NA	NA	No	NA	1KG-ONT	No	NA	NA	NA	NA	NA	NA
chr14:51187145	chr14-51187145-allele322451-60	INS	59	NA	0.0007564296520423601,0.0,0.0,0.0,0.0	0.000918741	NA	NA	NA	NA	NA	NA	NA	NA	NA	No	NA	1KG-ONT	No	NA	NA	NA	NA	NA	NA
chr14:51187145	chr14-51187145-allele322455-56	INS	55	NA	0.0015128593040847202,0.0,0.0,0.0,0.0	0.00234988	NA	NA	NA	NA	NA	NA	NA	NA	NA	No	NA	1KG-ONT	No	NA	NA	NA	NA	NA	NA
chr14:51187145	chr14-51187145-allele322446-56	INS	55	NA	0.0007564296520423601,0.0,0.0,0.0,0.0	0.000918741	NA	NA	NA	NA	NA	NA	NA	NA	NA	No	NA	1KG-ONT	No	NA	NA	NA	NA	NA	NA
chr14:51187145	chr14-51187145-allele322434-52	INS	51	NA	0.02118003025718608,0.001440922190201729,0.0,0.0,0.0	0.0366254	NA	NA	NA	NA	NA	NA	NA	NA	NA	No	NA	1KG-ONT	No	NA	NA	NA	NA	NA	NA
chr14:51226678	chr14-51226678-allele322917-348	INS	347	NA	0.0,0.0,0.0,0.0019880715705765406,0.0	NA	NA	NA	NA	NA	NA	NA	NA	NA	NA	No	NA	No	Yes	NA	NA	NA	NA	NA	NA
chr14:51238709	chr14-51238709-allele323028-1	DEL	54	NA	0.0007564296520423601,0.0,0.0,0.0,0.0	0.000918741	NA	NA	NA	NA	NA	NA	NA	NA	NA	No	NA	HGSVC	No	NA	NA	NA	NA	NA	NA
chr14:51252268	chr14-51252268-allele323148-316	INS	315	NA	0.0007564296520423601,0.0,0.0,0.0,0.0	0.000918741	TMX1(1.8835e-07, 1.01)	NA	NA	NA	NA	NA	NA	NA	NA	No	NA	HPRC,HGSVC,1KG-ONT	Yes	NA	NA	NA	NA	NA	NA
chr14:51252268	chr14-51252268-allele323145-310	INS	309	NA	0.00680786686838124,0.001440922190201729,0.025793650793650792,0.007952286282306162,0.02556237218813906	0.00274362	TMX1(1.8835e-07, 1.01)	NA	NA	NA	NA	NA	NA	NA	NA	No	NA	HPRC,HGSVC,1KG-ONT	Yes	NA	NA	NA	NA	NA	NA
chr14:51252268	chr14-51252268-allele323144-312	INS	311	NA	0.029500756429652043,0.3314121037463977,0.041666666666666664,0.23757455268389663,0.15950920245398773	0.0890382	TMX1(1.8835e-07, 1.01)	NA	NA	NA	NA	NA	NA	NA	NA	No	NA	HPRC,HGSVC,1KG-ONT	Yes	NA	NA	NA	NA	NA	NA
chr14:51252268	chr14-51252268-allele323146-315	INS	314	NA	0.018154311649016642,0.001440922190201729,0.0,0.0,0.0	0.0310446	TMX1(1.8835e-07, 1.01)	NA	NA	NA	NA	NA	NA	NA	NA	No	NA	HPRC,HGSVC,1KG-ONT	Yes	NA	NA	NA	NA	NA	NA
chr14:51252268	chr14-51252268-allele323147-313	INS	312	NA	0.0007564296520423601,0.0,0.0,0.002982107355864811,0.0	NA	TMX1(1.8835e-07, 1.01)	NA	NA	NA	NA	NA	NA	NA	NA	No	NA	HPRC,HGSVC,1KG-ONT	Yes	NA	NA	NA	NA	NA	NA
chr14:51252268	chr14-51252268-allele323142-311	INS	310	NA	0.3086232980332829,0.1729106628242075,0.3501984126984127,0.21769383697813122,0.22188139059304704	0.00934363	TMX1(1.8835e-07, 1.01)	NA	NA	NA	NA	NA	NA	NA	NA	No	NA	HPRC,HGSVC,1KG-ONT	Yes	NA	NA	NA	NA	NA	NA
chr14:51344013	chr14-51344013-allele323611-321	INS	320	NA	0.031013615733736764,0.002881844380403458,0.0,0.0,0.0	0.0522866	NA	NA	NA	NA	NA	NA	NA	NA	NA	No	NA	HPRC	Yes	NA	NA	NA	NA	NA	NA
chr14:51429032	chr14-51429032-allele324426-55	INS	54	NA	0.038577912254160365,0.002881844380403458,0.0,0.0,0.0	0.0658258	NA	NA	NA	NA	NA	NA	NA	NA	NA	No	NA	HPRC,HGSVC,1KG-ONT	Yes	NA	NA	NA	NA	NA	NA
chr14:51439474	chr14-51439474-allele324546-511	INS	510	NA	0.0007564296520423601,0.0,0.0,0.0,0.0	0.000918741	NA	NA	NA	NA	NA	NA	NA	NA	NA	Yes	NA	1KG-ONT	No	NA	NA	NA	NA	NA	NA
chr14:51585939	chr14-51585939-allele325781-59	INS	58	NA	0.0022692889561270802,0.008645533141210375,0.005952380952380952,0.0,0.0	NA	FRMD6(9.2174e-05, 0.808)	NA	NA	NA	NA	NA	NA	NA	NA	No	NA	HPRC,HGSVC,1KG-ONT	No	NA	NA	NA	NA	NA	NA
chr14:51585939	chr14-51585939-allele325759-53	INS	52	NA	0.046142208774583963,0.040345821325648415,0.05257936507936508,0.10039761431411531,0.015337423312883436	NA	FRMD6(9.2174e-05, 0.808)	NA	NA	NA	NA	NA	NA	NA	NA	No	NA	HPRC,HGSVC,1KG-ONT	No	NA	NA	NA	NA	NA	NA
chr14:51585939	chr14-51585939-allele325760-59	INS	58	NA	0.01059001512859304,0.010086455331412104,0.01984126984126984,0.002982107355864811,0.0	NA	FRMD6(9.2174e-05, 0.808)	NA	NA	NA	NA	NA	NA	NA	NA	No	NA	HPRC,HGSVC,1KG-ONT	No	NA	NA	NA	NA	NA	NA
chr14:51585939	chr14-51585939-allele325764-69	INS	68	NA	0.0015128593040847202,0.0,0.0,0.0,0.0	0.00234988	FRMD6(9.2174e-05, 0.808)	NA	NA	NA	NA	NA	NA	NA	NA	No	NA	HPRC,HGSVC,1KG-ONT	No	NA	NA	NA	NA	NA	NA
chr14:51585939	chr14-51585939-allele325782-61	INS	60	NA	0.0007564296520423601,0.0,0.0,0.0019880715705765406,0.0	NA	FRMD6(9.2174e-05, 0.808)	NA	NA	NA	NA	NA	NA	NA	NA	No	NA	HPRC,HGSVC,1KG-ONT	No	NA	NA	NA	NA	NA	NA
chr14:51585939	chr14-51585939-allele325762-57	INS	56	NA	0.0030257186081694403,0.007204610951008645,0.002976190476190476,0.011928429423459244,0.012269938650306749	0.00164302	FRMD6(9.2174e-05, 0.808)	NA	NA	NA	NA	NA	NA	NA	NA	No	NA	HPRC,HGSVC,1KG-ONT	No	NA	NA	NA	NA	NA	NA
chr14:51585939	chr14-51585939-allele325787-57	INS	56	NA	0.0007564296520423601,0.001440922190201729,0.011904761904761904,0.0,0.0	0.000863716	FRMD6(9.2174e-05, 0.808)	NA	NA	NA	NA	NA	NA	NA	NA	No	NA	HPRC,HGSVC,1KG-ONT	No	NA	NA	NA	NA	NA	NA
chr14:51585939	chr14-51585939-allele325761-53	INS	52	NA	0.0,0.0,0.000992063492063492,0.0,0.0	NA	FRMD6(9.2174e-05, 0.808)	NA	NA	NA	NA	NA	NA	NA	NA	No	NA	HPRC,HGSVC,1KG-ONT	No	NA	NA	NA	NA	NA	NA
chr14:51585939	chr14-51585939-allele325765-73	INS	72	NA	0.00832072617246596,0.0,0.0,0.0,0.0	0.0151436	FRMD6(9.2174e-05, 0.808)	NA	NA	NA	NA	NA	NA	NA	NA	No	NA	HPRC,HGSVC,1KG-ONT	No	NA	NA	NA	NA	NA	NA
chr14:51585939	chr14-51585939-allele325774-51	INS	50	NA	0.0022692889561270802,0.004322766570605188,0.0,0.0,0.0	0.000371588	FRMD6(9.2174e-05, 0.808)	NA	NA	NA	NA	NA	NA	NA	NA	No	NA	HPRC,HGSVC,1KG-ONT	No	NA	NA	NA	NA	NA	NA
chr14:51585939	chr14-51585939-allele325790-55	INS	54	NA	0.0015128593040847202,0.0,0.0,0.0,0.0	0.00234988	FRMD6(9.2174e-05, 0.808)	NA	NA	NA	NA	NA	NA	NA	NA	No	NA	HPRC,HGSVC,1KG-ONT	No	NA	NA	NA	NA	NA	NA
chr14:51585939	chr14-51585939-allele325763-63	INS	62	NA	0.014372163388804841,0.03025936599423631,0.002976190476190476,0.0,0.003067484662576687	0.00214899	FRMD6(9.2174e-05, 0.808)	NA	NA	NA	NA	NA	NA	NA	NA	No	NA	HPRC,HGSVC,1KG-ONT	No	NA	NA	NA	NA	NA	NA
chr14:51585939	chr14-51585939-allele325788-53	INS	52	NA	0.0037821482602118004,0.005763688760806916,0.008928571428571428,0.009940357852882704,0.007157464212678937	0.0006794	FRMD6(9.2174e-05, 0.808)	NA	NA	NA	NA	NA	NA	NA	NA	No	NA	HPRC,HGSVC,1KG-ONT	No	NA	NA	NA	NA	NA	NA
chr14:51669849	chr14-51669849-allele326469-323	INS	322	NA	0.03177004538577912,0.002881844380403458,0.000992063492063492,0.0,0.002044989775051125	0.0478085	FRMD6(9.2174e-05, 0.808)	NA	NA	NA	NA	NA	NA	NA	NA	No	NA	HPRC,HGSVC,1KG-ONT	Yes	NA	NA	NA	NA	NA	NA
chr14:51694910	chr14-51694910-allele326650-1	DEL	274	NA	0.07261724659606657,0.004322766570605188,0.0,0.0,0.0	0.122564	FRMD6(9.2174e-05, 0.808)	NA	NA	NA	NA	NA	NA	NA	NA	No	NA	HPRC,HGSVC,1KG-ONT	No	NA	NA	NA	NA	NA	NA
chr14:51721700	chr14-51721700-allele326837-77	INS	76	NA	0.0007564296520423601,0.0,0.0,0.0,0.0	0.000918741	FRMD6(9.2174e-05, 0.808)	NA	NA	NA	NA	NA	NA	NA	NA	No	NA	HPRC,HGSVC,1KG-ONT	Yes	NA	NA	NA	NA	NA	NA
chr14:51721745	chr14-51721745-allele326850-69	INS	68	NA	0.0,0.011527377521613832,0.0,0.027833001988071572,0.005112474437627812	0.0070292	FRMD6(9.2174e-05, 0.808)	NA	NA	NA	NA	NA	NA	NA	NA	No	NA	HPRC,HGSVC,1KG-ONT	Yes	NA	NA	NA	NA	NA	NA
chr14:51721745	chr14-51721745-allele326849-53	INS	52	NA	0.0022692889561270802,0.0,0.001984126984126984,0.0,0.024539877300613498	0.0014759	FRMD6(9.2174e-05, 0.808)	NA	NA	NA	NA	NA	NA	NA	NA	No	NA	HPRC,HGSVC,1KG-ONT	Yes	NA	NA	NA	NA	NA	NA
chr14:51721745	chr14-51721745-allele326852-57	INS	56	NA	0.037065052950075644,0.001440922190201729,0.0,0.0,0.0	0.065175	FRMD6(9.2174e-05, 0.808)	NA	NA	NA	NA	NA	NA	NA	NA	No	NA	HPRC,HGSVC,1KG-ONT	Yes	NA	NA	NA	NA	NA	NA
chr14:51721745	chr14-51721745-allele326853-61	INS	60	NA	0.006051437216338881,0.0,0.0,0.0,0.0	0.0108963	FRMD6(9.2174e-05, 0.808)	NA	NA	NA	NA	NA	NA	NA	NA	No	NA	HPRC,HGSVC,1KG-ONT	Yes	NA	NA	NA	NA	NA	NA
chr14:51721745	chr14-51721745-allele326851-77	INS	76	NA	0.0045385779122541605,0.03890489913544669,0.0,0.10337972166998012,0.02147239263803681	0.0212267	FRMD6(9.2174e-05, 0.808)	NA	NA	NA	NA	NA	NA	NA	NA	No	NA	HPRC,HGSVC,1KG-ONT	Yes	NA	NA	NA	NA	NA	NA
chr14:51721753	chr14-51721753-allele326872-106	INS	105	NA	0.0037821482602118004,0.001440922190201729,0.0,0.0,0.0	0.00462462	FRMD6(9.2174e-05, 0.808)	NA	NA	NA	NA	NA	NA	NA	NA	No	NA	HPRC,HGSVC	Yes	NA	NA	NA	NA	NA	NA
chr14:51721753	chr14-51721753-allele326864-106	INS	105	NA	0.04387291981845688,0.002881844380403458,0.0,0.0,0.0	0.0751747	FRMD6(9.2174e-05, 0.808)	NA	NA	NA	NA	NA	NA	NA	NA	No	NA	HPRC,HGSVC	Yes	NA	NA	NA	NA	NA	NA
chr14:51721753	chr14-51721753-allele326863-102	INS	101	NA	0.00680786686838124,0.001440922190201729,0.0,0.0,0.0	0.0101459	FRMD6(9.2174e-05, 0.808)	NA	NA	NA	NA	NA	NA	NA	NA	No	NA	HPRC,HGSVC	Yes	NA	NA	NA	NA	NA	NA
chr14:51721753	chr14-51721753-allele326876-102	INS	101	NA	0.0007564296520423601,0.0,0.0,0.0,0.0	0.000918741	FRMD6(9.2174e-05, 0.808)	NA	NA	NA	NA	NA	NA	NA	NA	No	NA	HPRC,HGSVC	Yes	NA	NA	NA	NA	NA	NA
chr14:51721753	chr14-51721753-allele326865-114	INS	113	NA	0.0022692889561270802,0.0,0.0,0.0,0.0	0.00377908	FRMD6(9.2174e-05, 0.808)	NA	NA	NA	NA	NA	NA	NA	NA	No	NA	HPRC,HGSVC	Yes	NA	NA	NA	NA	NA	NA
chr14:51741895	chr14-51741895-allele327053-77	INS	76	NA	0.2102874432677761,0.2723342939481268,0.3978174603174603,0.2504970178926441,0.25971370143149286	0.0183003	NA	NA	NA	NA	NA	NA	NA	NA	NA	No	NA	HPRC,HGSVC,1KG-ONT	No	NA	NA	NA	NA	NA	NA
chr14:51742000	chr14-51742000-allele327055-80	INS	79	NA	0.0,0.06195965417867435,0.000992063492063492,0.0009940357852882703,0.0081799591002045	0.00923452	NA	NA	NA	NA	NA	NA	NA	NA	NA	No	NA	HPRC,HGSVC,1KG-ONT	No	NA	NA	NA	NA	NA	NA
chr14:51760188	chr14-51760188-allele327248-1	DEL	159	NA	0.0,0.0,0.0,0.003976143141153081,0.009202453987730062	0.00180841	NA	NA	NA	NA	NA	NA	NA	NA	NA	No	NA	1KG-ONT	Yes	NA	NA	NA	NA	NA	NA
chr14:51760192	chr14-51760192-allele327250-161	INS	160	NA	0.006051437216338881,0.0,0.0,0.0,0.0	0.0108963	NA	NA	NA	NA	NA	NA	NA	NA	NA	Yes	NA	HPRC	Yes	NA	NA	NA	NA	NA	NA
chr14:51760192	chr14-51760192-allele327249-81	INS	80	NA	0.09833585476550681,0.02881844380403458,0.06746031746031746,0.0009940357852882703,0.027607361963190184	0.0459943	NA	NA	NA	NA	NA	NA	NA	NA	NA	Yes	NA	HPRC,HGSVC,1KG-ONT	Yes	NA	NA	NA	NA	NA	NA
chr14:51760283	chr14-51760283-allele327252-80	INS	79	NA	0.0,0.001440922190201729,0.0,0.0,0.0	NA	NA	NA	NA	NA	NA	NA	NA	NA	NA	Yes	NA	HPRC,HGSVC,1KG-ONT	Yes	NA	NA	NA	NA	NA	NA
chr14:51876243	chr14-51876243-allele328513-342	INS	341	NA	0.00529500756429652,0.001440922190201729,0.0,0.0,0.0	0.00736694	GNG2(0.38074, 1.42)	NA	NA	NA	NA	NA	NA	NA	NA	No	NA	HPRC,1KG-ONT	Yes	NA	NA	NA	NA	NA	NA
chr14:51911625	chr14-51911625-allele328826-1	DEL	559	NA	0.16792738275340394,0.08357348703170028,0.251984126984127,0.05268389662027833,0.13190184049079753	0.00414107	GNG2(0.38074, 1.42)	NA	NA	NA	NA	NA	NA	NA	NA	No	NA	HPRC,HGSVC,1KG-ONT	Yes	NA	NA	NA	NA	NA	NA
chr14:51937614	chr14-51937614-allele329064-1	DEL	125	NA	0.29122541603630864,0.23198847262247838,0.44543650793650796,0.02584493041749503,0.22392638036809817	0.00880598	GNG2(0.38074, 1.42)	NA	NA	NA	NA	NA	NA	NA	NA	No	NA	HPRC,HGSVC,1KG-ONT	Yes	NA	NA	NA	NA	NA	NA
chr14:51942571	chr14-51942571-allele329127-61	INS	60	NA	0.0007564296520423601,0.007204610951008645,0.000992063492063492,0.013916500994035786,0.00408997955010225	0.00273532	GNG2(0.38074, 1.42)	NA	NA	NA	NA	NA	NA	NA	NA	No	NA	HPRC,HGSVC,1KG-ONT	No	NA	NA	NA	NA	NA	NA
chr14:51942571	chr14-51942571-allele329125-53	INS	52	NA	0.038577912254160365,0.05475504322766571,0.041666666666666664,0.05467196819085487,0.044989775051124746	0.000619956	GNG2(0.38074, 1.42)	NA	NA	NA	NA	NA	NA	NA	NA	No	NA	HPRC,HGSVC,1KG-ONT	No	NA	NA	NA	NA	NA	NA
chr14:51942571	chr14-51942571-allele329126-57	INS	56	NA	0.01059001512859304,0.012968299711815562,0.018849206349206348,0.041749502982107355,0.010224948875255624	0.00283344	GNG2(0.38074, 1.42)	NA	NA	NA	NA	NA	NA	NA	NA	No	NA	HPRC,HGSVC,1KG-ONT	No	NA	NA	NA	NA	NA	NA
chr14:51942589	chr14-51942589-allele329172-73	INS	72	NA	0.0007564296520423601,0.0,0.0,0.0,0.0	0.000918741	GNG2(0.38074, 1.42)	NA	NA	NA	NA	NA	NA	NA	NA	No	NA	HPRC,HGSVC,1KG-ONT	No	NA	NA	NA	NA	NA	NA
chr14:51942589	chr14-51942589-allele329153-65	INS	64	NA	0.00529500756429652,0.0,0.0,0.0,0.0	0.00947665	GNG2(0.38074, 1.42)	NA	NA	NA	NA	NA	NA	NA	NA	No	NA	HPRC,HGSVC,1KG-ONT	No	NA	NA	NA	NA	NA	NA
chr14:51942589	chr14-51942589-allele329156-73	INS	72	NA	0.0226928895612708,0.004322766570605188,0.0,0.0,0.0081799591002045	0.0230582	GNG2(0.38074, 1.42)	NA	NA	NA	NA	NA	NA	NA	NA	No	NA	HPRC,HGSVC,1KG-ONT	No	NA	NA	NA	NA	NA	NA
chr14:51942589	chr14-51942589-allele329154-57	INS	56	NA	0.015128593040847202,0.0,0.0,0.0,0.0	0.0277836	GNG2(0.38074, 1.42)	NA	NA	NA	NA	NA	NA	NA	NA	No	NA	HPRC,HGSVC,1KG-ONT	No	NA	NA	NA	NA	NA	NA
chr14:51942589	chr14-51942589-allele329155-81	INS	80	NA	0.006051437216338881,0.0,0.0,0.0,0.0	0.0108963	GNG2(0.38074, 1.42)	NA	NA	NA	NA	NA	NA	NA	NA	No	NA	HPRC,HGSVC,1KG-ONT	No	NA	NA	NA	NA	NA	NA
chr14:51942589	chr14-51942589-allele329152-69	INS	68	NA	0.00529500756429652,0.0,0.0,0.0,0.0	0.00947665	GNG2(0.38074, 1.42)	NA	NA	NA	NA	NA	NA	NA	NA	No	NA	HPRC,HGSVC,1KG-ONT	No	NA	NA	NA	NA	NA	NA
chr14:51960587	chr14-51960587-allele329381-65	INS	64	NA	0.07337367624810892,0.004322766570605188,0.0,0.0,0.0	0.123873	GNG2(0.38074, 1.42)	NA	NA	NA	NA	NA	NA	NA	NA	No	NA	HPRC,HGSVC,1KG-ONT	No	NA	NA	NA	NA	NA	NA
chr14:52011491	chr14-52011491-allele329805-328	INS	327	NA	0.0037821482602118004,0.0,0.0,0.0,0.0	0.00663171	NID2(5.3132e-10, 0.642)	NA	NA	NA	NA	NA	NA	NA	NA	No	NA	No	Yes	NA	NA	NA	NA	NA	NA
chr14:52022188	chr14-52022188-allele329888-322	INS	321	NA	0.014372163388804841,0.001440922190201729,0.0,0.0,0.0	0.0241257	NID2(5.3132e-10, 0.642)	NA	NA	NA	NA	NA	NA	NA	enhancer	No	NA	HPRC,HGSVC,1KG-ONT	Yes	NA	NA	NA	NA	NA	NA
chr14:52022188	chr14-52022188-allele329889-351	INS	350	NA	0.024962178517397883,0.001440922190201729,0.0,0.0,0.0	0.0435145	NID2(5.3132e-10, 0.642)	NA	NA	NA	NA	NA	NA	NA	enhancer	No	NA	HPRC,HGSVC,1KG-ONT	Yes	NA	NA	NA	NA	NA	NA
chr14:52030481	chr14-52030481-allele330013-87	INS	86	NA	0.0007564296520423601,0.0,0.0,0.0,0.0	0.000918741	NID2(5.3132e-10, 0.642)	NA	NA	NA	NA	NA	NA	NA	NA	No	NA	HGSVC,1KG-ONT	Yes	NA	NA	NA	NA	NA	NA
chr14:52030481	chr14-52030481-allele330011-79	INS	78	NA	0.0,0.0,0.0,0.0,0.003067484662576687	3.94758e-05	NID2(5.3132e-10, 0.642)	NA	NA	NA	NA	NA	NA	NA	NA	No	NA	HGSVC,1KG-ONT	Yes	NA	NA	NA	NA	NA	NA
chr14:52030567	chr14-52030567-allele330060-54	INS	53	NA	0.009833585476550681,0.0,0.0,0.0,0.0	0.0179657	NID2(5.3132e-10, 0.642)	NA	NA	NA	NA	NA	NA	NA	NA	No	NA	HPRC	Yes	NA	NA	NA	NA	NA	NA
chr14:52030567	chr14-52030567-allele330059-58	INS	57	NA	0.0007564296520423601,0.0,0.0,0.0,0.0	0.000918741	NID2(5.3132e-10, 0.642)	NA	NA	NA	NA	NA	NA	NA	NA	No	NA	HPRC,1KG-ONT	Yes	NA	NA	NA	NA	NA	NA
chr14:52030567	chr14-52030567-allele330061-88	INS	87	NA	0.0030257186081694403,0.0,0.0,0.0,0.0	0.00520636	NID2(5.3132e-10, 0.642)	NA	NA	NA	NA	NA	NA	NA	NA	No	NA	HGSVC,1KG-ONT	Yes	NA	NA	NA	NA	NA	NA
chr14:52030636	chr14-52030636-allele330106-96	INS	95	NA	0.0007564296520423601,0.03025936599423631,0.0,0.06063618290258449,0.023517382413087935	0.0178412	NID2(5.3132e-10, 0.642)	NA	NA	NA	NA	NA	NA	NA	NA	No	NA	HGSVC,1KG-ONT	No	NA	NA	NA	NA	NA	NA
chr14:52035856	chr14-52035856-allele330206-57	INS	56	NA	0.0,0.0,0.0,0.003976143141153081,0.0	0.000224143	NID2(5.3132e-10, 0.642)	NA	NA	NA	NA	NA	NA	NA	NA	No	NA	No	No	NA	NA	NA	NA	NA	NA
chr14:52095103	chr14-52095103-allele330913-329	INS	328	NA	0.009833585476550681,0.10951008645533142,0.20535714285714285,0.017892644135188866,0.17791411042944785	0.0762501	NA	NA	NA	NA	NA	NA	NA	NA	enhancer	No	NA	HPRC,HGSVC,1KG-ONT	Yes	NA	NA	NA	NA	NA	NA
chr14:52118328	chr14-52118328-allele331200-79	INS	78	NA	0.03479576399394856,0.04610951008645533,0.03670634920634921,0.032803180914512925,0.04703476482617587	NA	NA	NA	NA	NA	NA	NA	NA	NA	NA	No	NA	No	Yes	NA	NA	NA	NA	NA	NA
chr14:52123273	chr14-52123273-allele331242-132	INS	131	NA	0.0007564296520423601,0.010086455331412104,0.002976190476190476,0.04473161033797217,0.0010224948875255625	0.00854451	NA	NA	NA	NA	NA	NA	NA	NA	NA	No	NA	HPRC,HGSVC,1KG-ONT	Yes	NA	NA	NA	NA	NA	NA
chr14:52127947	chr14-52127947-allele331273-1	DEL	315	NA	0.094553706505295,0.08501440922190202,0.14186507936507936,0.13320079522862824,0.05930470347648262	0.000254122	NA	NA	NA	NA	NA	NA	NA	NA	NA	No	NA	HPRC,HGSVC,1KG-ONT	No	NA	NA	NA	NA	NA	NA
chr14:52153173	chr14-52153173-allele331555-53	INS	52	NA	0.0,0.0,0.000992063492063492,0.0,0.0	NA	NA	NA	NA	NA	NA	NA	NA	NA	NA	No	NA	HPRC,HGSVC	No	NA	NA	NA	NA	NA	NA
chr14:52177035	chr14-52177035-allele332005-332	INS	331	NA	0.0,0.04899135446685879,0.028769841269841268,0.0,0.017382413087934562	0.0141599	NA	NA	NA	NA	NA	NA	NA	NA	NA	No	NA	HPRC,HGSVC,1KG-ONT	Yes	NA	NA	NA	NA	NA	NA
chr14:52177035	chr14-52177035-allele332001-310	INS	309	NA	0.0007564296520423601,0.0,0.0,0.0,0.0	0.000918741	NA	NA	NA	NA	NA	NA	NA	NA	NA	No	NA	HPRC,HGSVC,1KG-ONT	Yes	NA	NA	NA	NA	NA	NA
chr14:52177035	chr14-52177035-allele332006-317	INS	316	NA	0.006051437216338881,0.0,0.0,0.0,0.0	0.0108963	NA	NA	NA	NA	NA	NA	NA	NA	NA	No	NA	HPRC,HGSVC,1KG-ONT	Yes	NA	NA	NA	NA	NA	NA
chr14:52177035	chr14-52177035-allele332010-329	INS	328	NA	0.0015128593040847202,0.004322766570605188,0.002976190476190476,0.002982107355864811,0.0	NA	NA	NA	NA	NA	NA	NA	NA	NA	NA	No	NA	HPRC,HGSVC,1KG-ONT	Yes	NA	NA	NA	NA	NA	NA
chr14:52177035	chr14-52177035-allele332002-329	INS	328	NA	0.06127080181543117,0.30547550432276654,0.18948412698412698,0.06262425447316103,0.2331288343558282	0.0588457	NA	NA	NA	NA	NA	NA	NA	NA	NA	No	NA	HPRC,HGSVC,1KG-ONT	Yes	NA	NA	NA	NA	NA	NA
chr14:52177035	chr14-52177035-allele332004-331	INS	330	NA	0.0030257186081694403,0.01729106628242075,0.1636904761904762,0.05069582504970179,0.02556237218813906	0.0424183	NA	NA	NA	NA	NA	NA	NA	NA	NA	No	NA	HPRC,HGSVC,1KG-ONT	Yes	NA	NA	NA	NA	NA	NA
chr14:52177035	chr14-52177035-allele332003-330	INS	329	NA	0.009833585476550681,0.0,0.03869047619047619,0.003976143141153081,0.006134969325153374	NA	NA	NA	NA	NA	NA	NA	NA	NA	NA	No	NA	HPRC,HGSVC,1KG-ONT	Yes	NA	NA	NA	NA	NA	NA
chr14:52177035	chr14-52177035-allele332007-328	INS	327	NA	0.0022692889561270802,0.004322766570605188,0.03273809523809524,0.0019880715705765406,0.006134969325153374	0.00437395	NA	NA	NA	NA	NA	NA	NA	NA	NA	No	NA	HPRC,HGSVC,1KG-ONT	Yes	NA	NA	NA	NA	NA	NA
chr14:52201039	chr14-52201039-allele332299-6986	INS	6985	NA	0.17851739788199697,0.18876080691642652,0.23809523809523808,0.1550695825049702,0.17075664621676892	NA	NA	NA	NA	NA	NA	NA	NA	NA	NA	No	NA	HPRC,HGSVC,1KG-ONT	Yes	NA	NA	NA	NA	NA	NA
chr14:52201039	chr14-52201039-allele332300-7012	INS	7011	NA	0.0529500756429652,0.004322766570605188,0.0,0.0,0.0	0.0889814	NA	NA	NA	NA	NA	NA	NA	NA	NA	No	NA	HPRC,HGSVC,1KG-ONT	Yes	NA	NA	NA	NA	NA	NA
chr14:52223807	chr14-52223807-allele332677-103	INS	102	NA	0.0007564296520423601,0.001440922190201729,0.0,0.0,0.0	NA	NA	NA	NA	NA	NA	NA	NA	NA	NA	No	NA	HPRC,HGSVC	No	NA	NA	NA	NA	NA	NA
chr14:52223807	chr14-52223807-allele332671-55	INS	54	NA	0.0,0.001440922190201729,0.0,0.0,0.0	NA	NA	NA	NA	NA	NA	NA	NA	NA	NA	No	NA	HGSVC,1KG-ONT	No	NA	NA	NA	NA	NA	NA
chr14:52223814	chr14-52223814-allele332686-61	INS	60	NA	0.0037821482602118004,0.0,0.0,0.0,0.0	0.00663171	NA	NA	NA	NA	NA	NA	NA	NA	NA	No	NA	HGSVC,1KG-ONT	No	NA	NA	NA	NA	NA	NA
chr14:52223814	chr14-52223814-allele332700-115	INS	114	NA	0.0007564296520423601,0.0,0.0,0.0,0.0	0.000918741	NA	NA	NA	NA	NA	NA	NA	NA	NA	No	NA	HPRC,HGSVC	No	NA	NA	NA	NA	NA	NA
chr14:52223814	chr14-52223814-allele332685-121	INS	120	NA	0.0,0.0,0.0,0.0,0.003067484662576687	3.94758e-05	NA	NA	NA	NA	NA	NA	NA	NA	NA	No	NA	HPRC,HGSVC	No	NA	NA	NA	NA	NA	NA
chr14:52223820	chr14-52223820-allele332701-109	INS	108	NA	0.00680786686838124,0.0,0.0,0.0,0.0	0.0123139	NA	NA	NA	NA	NA	NA	NA	NA	NA	No	ID=chr14_52223814_52223874;MOTIFS=TAGATA;STRUC=(TAGATA)n	HPRC,HGSVC	No	NA	NA	NA	NA	NA	NA
chr14:52223820	chr14-52223820-allele332702-103	INS	102	NA	0.014372163388804841,0.002881844380403458,0.0,0.0,0.0	0.0220913	NA	NA	NA	NA	NA	NA	NA	NA	NA	No	ID=chr14_52223814_52223874;MOTIFS=TAGATA;STRUC=(TAGATA)n	HPRC,HGSVC	No	NA	NA	NA	NA	NA	NA
chr14:52290064	chr14-52290064-allele333325-1	DEL	331	NA	0.2927382753403933,0.037463976945244955,0.025793650793650792,0.02882703777335984,0.03578732106339468	0.306543	NA	NA	NA	NA	NA	NA	NA	NA	NA	No	NA	HPRC,HGSVC,1KG-ONT	Yes	NA	NA	NA	NA	NA	NA
chr14:52313728	chr14-52313728-allele333585-213	INS	212	NA	0.0022692889561270802,0.0,0.0,0.0,0.0	0.00377908	NA	NA	NA	NA	NA	NA	NA	NA	NA	No	NA	HGSVC	Yes	NA	NA	NA	NA	NA	NA
chr14:52313728	chr14-52313728-allele333586-225	INS	224	NA	0.0045385779122541605,0.004322766570605188,0.0,0.004970178926441352,0.0	0.000493235	NA	NA	NA	NA	NA	NA	NA	NA	NA	No	NA	HGSVC	Yes	NA	NA	NA	NA	NA	NA
chr14:52366608	chr14-52366608-allele334166-1	DEL	181	NA	0.01739788199697428,0.005763688760806916,0.0,0.0009940357852882703,0.0	0.0223262	NA	NA	NA	NA	NA	NA	NA	NA	NA	No	NA	HGSVC,1KG-ONT	Yes	NA	NA	NA	NA	NA	NA
chr14:52388613	chr14-52388613-allele334415-1	DEL	662	NA	0.0,0.0,0.011904761904761904,0.0,0.0	0.00161686	NA	NA	NA	NA	NA	NA	NA	NA	NA	No	NA	HPRC	Yes	NA	NA	NA	NA	NA	NA
chr14:52506516	chr14-52506516-allele335121-1	DEL	339	NA	0.13313161875945537,0.1239193083573487,0.14087301587301587,0.06461232604373758,0.03783231083844581	0.00987948	TXNDC16(2.7136e-17, 1.247)	NA	NA	NA	NA	NA	NA	NA	NA	No	NA	HPRC,HGSVC,1KG-ONT	No	NA	NA	NA	NA	NA	NA
chr14:52508965	chr14-52508965-allele335163-1	DEL	587	NA	0.01664145234493192,0.0,0.0,0.0,0.0	0.0305719	TXNDC16(2.7136e-17, 1.247)	NA	NA	NA	NA	NA	NA	NA	NA	No	NA	HGSVC,1KG-ONT	No	NA	NA	NA	NA	NA	NA
chr14:52525535	chr14-52525535-allele335293-172	INS	171	NA	0.04236006051437216,0.06628242074927954,0.13392857142857142,0.09840954274353876,0.17280163599182005	0.0335585	TXNDC16(2.7136e-17, 1.247)	NA	NA	NA	NA	NA	NA	NA	NA	No	NA	HPRC,HGSVC,1KG-ONT	No	NA	NA	NA	NA	NA	NA
chr14:52529494	chr14-52529494-allele335349-54	INS	53	NA	0.009077155824508321,0.001440922190201729,0.0,0.0,0.0	0.0143383	TXNDC16(2.7136e-17, 1.247)	NA	NA	NA	NA	NA	NA	NA	NA	No	NA	HPRC,HGSVC,1KG-ONT	No	NA	NA	NA	NA	NA	NA
chr14:52529494	chr14-52529494-allele335341-128	INS	127	NA	0.00529500756429652,0.0,0.0,0.0,0.0	0.00947665	TXNDC16(2.7136e-17, 1.247)	NA	NA	NA	NA	NA	NA	NA	NA	No	NA	HGSVC,1KG-ONT	No	NA	NA	NA	NA	NA	NA
chr14:52529494	chr14-52529494-allele335346-102	INS	101	NA	0.00832072617246596,0.0,0.0,0.0,0.0	0.0151436	TXNDC16(2.7136e-17, 1.247)	NA	NA	NA	NA	NA	NA	NA	NA	No	NA	HPRC,HGSVC,1KG-ONT	No	NA	NA	NA	NA	NA	NA
chr14:52529551	chr14-52529551-allele335354-51	INS	50	NA	0.012102874432677761,0.007204610951008645,0.0,0.0,0.0	0.0132114	TXNDC16(2.7136e-17, 1.247)	NA	NA	NA	NA	NA	NA	NA	NA	No	NA	HPRC,HGSVC	No	NA	NA	NA	NA	NA	NA
chr14:52529576	chr14-52529576-allele335358-51	INS	50	NA	0.0007564296520423601,0.0,0.0,0.0,0.0	0.000918741	TXNDC16(2.7136e-17, 1.247)	NA	NA	NA	NA	NA	NA	NA	NA	No	NA	HPRC,HGSVC	No	NA	NA	NA	NA	NA	NA
chr14:52529576	chr14-52529576-allele335357-51	INS	50	NA	0.0015128593040847202,0.0,0.01984126984126984,0.0019880715705765406,0.016359918200409	0.0042588	TXNDC16(2.7136e-17, 1.247)	NA	NA	NA	NA	NA	NA	NA	NA	No	NA	HPRC,HGSVC	No	NA	NA	NA	NA	NA	NA
chr14:52529626	chr14-52529626-allele335359-51	INS	50	NA	0.0007564296520423601,0.0,0.0,0.0,0.0	0.000918741	TXNDC16(2.7136e-17, 1.247)	NA	NA	NA	NA	NA	NA	NA	NA	No	NA	HPRC,HGSVC	No	NA	NA	NA	NA	NA	NA
chr14:52529676	chr14-52529676-allele335364-76	INS	75	NA	0.01361573373676248,0.0,0.0,0.0,0.0	0.0248756	TXNDC16(2.7136e-17, 1.247)	NA	NA	NA	NA	NA	NA	NA	NA	No	NA	HPRC,HGSVC,1KG-ONT	No	NA	NA	NA	NA	NA	NA
chr14:52529712	chr14-52529712-allele335370-52	INS	51	NA	0.0037821482602118004,0.0,0.0,0.0,0.0	0.00663171	TXNDC16(2.7136e-17, 1.247)	NA	NA	NA	NA	NA	NA	NA	NA	No	NA	HPRC,HGSVC	No	NA	NA	NA	NA	NA	NA
chr14:52529767	chr14-52529767-allele335371-77	INS	76	NA	0.012859304084720122,0.0,0.01488095238095238,0.0,0.0010224948875255625	0.00495517	TXNDC16(2.7136e-17, 1.247)	NA	NA	NA	NA	NA	NA	NA	NA	No	NA	HPRC,HGSVC,1KG-ONT	No	NA	NA	NA	NA	NA	NA
chr14:52530258	chr14-52530258-allele335393-51	INS	50	NA	0.01361573373676248,0.002881844380403458,0.0,0.0,0.0	0.02071	TXNDC16(2.7136e-17, 1.247)	NA	NA	NA	NA	NA	NA	NA	NA	No	NA	HPRC	No	NA	NA	NA	NA	NA	NA
chr14:52530258	chr14-52530258-allele335390-78	INS	77	NA	0.023449319213313162,0.03890489913544669,0.07043650793650794,0.0536779324055666,0.06339468302658487	0.0122361	TXNDC16(2.7136e-17, 1.247)	NA	NA	NA	NA	NA	NA	NA	NA	No	NA	HPRC,HGSVC,1KG-ONT	No	NA	NA	NA	NA	NA	NA
chr14:52530285	chr14-52530285-allele335402-74	INS	73	NA	0.0,0.0,0.0,0.0,0.014314928425357873	0.00199905	TXNDC16(2.7136e-17, 1.247)	NA	NA	NA	NA	NA	NA	NA	NA	No	NA	HPRC,HGSVC,1KG-ONT	No	NA	NA	NA	NA	NA	NA
chr14:52530389	chr14-52530389-allele335421-442	INS	441	NA	0.0,0.0,0.0,0.002982107355864811,0.0	3.94758e-05	TXNDC16(2.7136e-17, 1.247)	NA	NA	NA	NA	NA	NA	NA	NA	No	NA	HPRC,HGSVC,1KG-ONT	No	NA	NA	NA	NA	NA	NA
chr14:52530389	chr14-52530389-allele335420-272	INS	271	NA	0.0022692889561270802,0.0,0.0,0.0,0.0	0.00343715	TXNDC16(2.7136e-17, 1.247)	NA	NA	NA	NA	NA	NA	NA	NA	No	NA	HPRC,HGSVC	No	NA	NA	NA	NA	NA	NA
chr14:52530396	chr14-52530396-allele335426-1	DEL	58	NA	0.00832072617246596,0.001440922190201729,0.0,0.0,0.0	0.0129393	TXNDC16(2.7136e-17, 1.247)	NA	NA	NA	NA	NA	NA	NA	NA	No	NA	HGSVC	No	NA	NA	NA	NA	NA	NA
chr14:52530406	chr14-52530406-allele335429-678	INS	677	NA	0.0007564296520423601,0.0,0.0,0.0,0.0	0.000918741	TXNDC16(2.7136e-17, 1.247)	NA	NA	NA	NA	NA	NA	NA	NA	No	NA	HPRC,HGSVC,1KG-ONT	No	NA	NA	NA	NA	NA	NA
chr14:52530418	chr14-52530418-allele335432-80	INS	79	NA	0.0015128593040847202,0.002881844380403458,0.0,0.003976143141153081,0.005112474437627812	NA	TXNDC16(2.7136e-17, 1.247)	NA	NA	NA	NA	NA	NA	NA	NA	No	NA	HPRC,HGSVC,1KG-ONT	No	NA	NA	NA	NA	NA	NA
chr14:52530437	chr14-52530437-allele335439-791	INS	790	NA	0.007564296520423601,0.007204610951008645,0.00992063492063492,0.014910536779324055,0.022494887525562373	0.00119211	TXNDC16(2.7136e-17, 1.247)	NA	NA	NA	NA	NA	NA	NA	NA	No	NA	HPRC,HGSVC,1KG-ONT	No	NA	NA	NA	NA	NA	NA
chr14:52530437	chr14-52530437-allele335440-910	INS	909	NA	0.031013615733736764,0.008645533141210375,0.041666666666666664,0.012922465208747515,0.02556237218813906	0.000618263	TXNDC16(2.7136e-17, 1.247)	NA	NA	NA	NA	NA	NA	NA	NA	No	NA	HPRC,HGSVC,1KG-ONT	No	NA	NA	NA	NA	NA	NA
chr14:52530437	chr14-52530437-allele335441-791	INS	790	NA	0.0015128593040847202,0.004322766570605188,0.008928571428571428,0.012922465208747515,0.0081799591002045	0.00344132	TXNDC16(2.7136e-17, 1.247)	NA	NA	NA	NA	NA	NA	NA	NA	No	NA	HPRC,HGSVC,1KG-ONT	No	NA	NA	NA	NA	NA	NA
chr14:52530454	chr14-52530454-allele335449-975	INS	974	NA	0.0015128593040847202,0.010086455331412104,0.001984126984126984,0.008946322067594433,0.018404907975460124	0.00381404	TXNDC16(2.7136e-17, 1.247)	NA	NA	NA	NA	NA	NA	NA	NA	No	NA	HPRC,HGSVC,1KG-ONT	No	NA	NA	NA	NA	NA	NA
chr14:52530465	chr14-52530465-allele335460-654	INS	653	NA	0.0015128593040847202,0.0,0.0,0.0,0.003067484662576687	NA	TXNDC16(2.7136e-17, 1.247)	NA	NA	NA	NA	NA	NA	NA	NA	No	NA	HPRC,HGSVC,1KG-ONT	No	NA	NA	NA	NA	NA	NA
chr14:52530465	chr14-52530465-allele335461-890	INS	889	NA	0.0226928895612708,0.027377521613832854,0.13095238095238096,0.019880715705765408,0.05521472392638037	0.0144625	TXNDC16(2.7136e-17, 1.247)	NA	NA	NA	NA	NA	NA	NA	NA	No	NA	HPRC,HGSVC,1KG-ONT	No	NA	NA	NA	NA	NA	NA
chr14:52530465	chr14-52530465-allele335459-697	INS	696	NA	0.007564296520423601,0.012968299711815562,0.0248015873015873,0.0019880715705765406,0.0081799591002045	0.000253119	TXNDC16(2.7136e-17, 1.247)	NA	NA	NA	NA	NA	NA	NA	NA	No	NA	HPRC,HGSVC,1KG-ONT	No	NA	NA	NA	NA	NA	NA
chr14:52530465	chr14-52530465-allele335462-489	INS	488	NA	0.0007564296520423601,0.0,0.0,0.0,0.0	0.000918741	TXNDC16(2.7136e-17, 1.247)	NA	NA	NA	NA	NA	NA	NA	NA	No	NA	HPRC,HGSVC,1KG-ONT	No	NA	NA	NA	NA	NA	NA
chr14:52530465	chr14-52530465-allele335457-736	INS	735	NA	0.03177004538577912,0.03602305475504323,0.017857142857142856,0.05765407554671968,0.015337423312883436	NA	TXNDC16(2.7136e-17, 1.247)	NA	NA	NA	NA	NA	NA	NA	NA	No	NA	HPRC,HGSVC,1KG-ONT	No	NA	NA	NA	NA	NA	NA
chr14:52530465	chr14-52530465-allele335458-526	INS	525	NA	0.0037821482602118004,0.0,0.0,0.014910536779324055,0.06646216768916155	0.0088757	TXNDC16(2.7136e-17, 1.247)	NA	NA	NA	NA	NA	NA	NA	NA	No	NA	HPRC,HGSVC,1KG-ONT	No	NA	NA	NA	NA	NA	NA
chr14:52530495	chr14-52530495-allele335475-759	INS	758	NA	0.00832072617246596,0.0,0.0,0.0009940357852882703,0.0	0.0129393	TXNDC16(2.7136e-17, 1.247)	NA	NA	NA	NA	NA	NA	NA	NA	No	NA	HPRC,HGSVC,1KG-ONT	No	NA	NA	NA	NA	NA	NA
chr14:52530495	chr14-52530495-allele335476-806	INS	805	NA	0.009077155824508321,0.004322766570605188,0.0,0.011928429423459244,0.0010224948875255625	0.00146833	TXNDC16(2.7136e-17, 1.247)	NA	NA	NA	NA	NA	NA	NA	NA	No	NA	HPRC,HGSVC,1KG-ONT	No	NA	NA	NA	NA	NA	NA
chr14:52530547	chr14-52530547-allele335483-582	INS	581	NA	0.006051437216338881,0.004322766570605188,0.0,0.0019880715705765406,0.0010224948875255625	0.00299231	TXNDC16(2.7136e-17, 1.247)	NA	NA	NA	NA	NA	NA	NA	NA	No	NA	HPRC,HGSVC,1KG-ONT	No	NA	NA	NA	NA	NA	NA
chr14:52530547	chr14-52530547-allele335487-715	INS	714	NA	0.0037821482602118004,0.005763688760806916,0.007936507936507936,0.0,0.0	NA	TXNDC16(2.7136e-17, 1.247)	NA	NA	NA	NA	NA	NA	NA	NA	No	NA	HPRC,HGSVC,1KG-ONT	No	NA	NA	NA	NA	NA	NA
chr14:52530547	chr14-52530547-allele335482-936	INS	935	NA	0.007564296520423601,0.0,0.002976190476190476,0.0,0.003067484662576687	0.00494209	TXNDC16(2.7136e-17, 1.247)	NA	NA	NA	NA	NA	NA	NA	NA	No	NA	HPRC,HGSVC,1KG-ONT	No	NA	NA	NA	NA	NA	NA
chr14:52530547	chr14-52530547-allele335485-620	INS	619	NA	0.0007564296520423601,0.0,0.0,0.0019880715705765406,0.0	NA	TXNDC16(2.7136e-17, 1.247)	NA	NA	NA	NA	NA	NA	NA	NA	No	NA	HPRC,HGSVC,1KG-ONT	No	NA	NA	NA	NA	NA	NA
chr14:52530547	chr14-52530547-allele335481-547	INS	546	NA	0.0,0.0,0.0,0.004970178926441352,0.0	0.000408842	TXNDC16(2.7136e-17, 1.247)	NA	NA	NA	NA	NA	NA	NA	NA	No	NA	HPRC,HGSVC,1KG-ONT	No	NA	NA	NA	NA	NA	NA
chr14:52530547	chr14-52530547-allele335490-423	INS	422	NA	0.0,0.0,0.000992063492063492,0.003976143141153081,0.0	0.000408842	TXNDC16(2.7136e-17, 1.247)	NA	NA	NA	NA	NA	NA	NA	NA	No	NA	HPRC,HGSVC,1KG-ONT	No	NA	NA	NA	NA	NA	NA
chr14:52530547	chr14-52530547-allele335486-323	INS	322	NA	0.0,0.004322766570605188,0.001984126984126984,0.0019880715705765406,0.014314928425357873	0.00322129	TXNDC16(2.7136e-17, 1.247)	NA	NA	NA	NA	NA	NA	NA	NA	No	NA	HPRC,HGSVC,1KG-ONT	No	NA	NA	NA	NA	NA	NA
chr14:52530556	chr14-52530556-allele335502-453	INS	452	NA	0.03328290468986384,0.011527377521613832,0.0,0.007952286282306162,0.03680981595092025	0.00912628	TXNDC16(2.7136e-17, 1.247)	NA	NA	NA	NA	NA	NA	NA	NA	No	NA	HPRC,HGSVC,1KG-ONT	No	NA	NA	NA	NA	NA	NA
chr14:52530556	chr14-52530556-allele335509-392	INS	391	NA	0.0007564296520423601,0.001440922190201729,0.0,0.005964214711729622,0.0	NA	TXNDC16(2.7136e-17, 1.247)	NA	NA	NA	NA	NA	NA	NA	NA	No	NA	HPRC,HGSVC,1KG-ONT	No	NA	NA	NA	NA	NA	NA
chr14:52530556	chr14-52530556-allele335503-426	INS	425	NA	0.08472012102874432,0.0446685878962536,0.04662698412698413,0.0874751491053678,0.05521472392638037	0.00451372	TXNDC16(2.7136e-17, 1.247)	NA	NA	NA	NA	NA	NA	NA	NA	No	NA	HPRC,HGSVC,1KG-ONT	No	NA	NA	NA	NA	NA	NA
chr14:52530556	chr14-52530556-allele335520-365	INS	364	NA	0.0,0.0,0.0,0.006958250497017893,0.005112474437627812	0.00161686	TXNDC16(2.7136e-17, 1.247)	NA	NA	NA	NA	NA	NA	NA	NA	No	NA	HPRC,HGSVC,1KG-ONT	No	NA	NA	NA	NA	NA	NA
chr14:52530556	chr14-52530556-allele335518-385	INS	384	NA	0.0,0.0,0.00496031746031746,0.0009940357852882703,0.0	0.000593574	TXNDC16(2.7136e-17, 1.247)	NA	NA	NA	NA	NA	NA	NA	NA	No	NA	HPRC,HGSVC,1KG-ONT	No	NA	NA	NA	NA	NA	NA
chr14:52530556	chr14-52530556-allele335504-494	INS	493	NA	0.01739788199697428,0.002881844380403458,0.0,0.0019880715705765406,0.002044989775051125	0.0208234	TXNDC16(2.7136e-17, 1.247)	NA	NA	NA	NA	NA	NA	NA	NA	No	NA	HPRC,HGSVC,1KG-ONT	No	NA	NA	NA	NA	NA	NA
chr14:52530556	chr14-52530556-allele335517-460	INS	459	NA	0.0022692889561270802,0.0,0.0,0.0,0.0	0.00377908	TXNDC16(2.7136e-17, 1.247)	NA	NA	NA	NA	NA	NA	NA	NA	No	NA	HPRC,HGSVC,1KG-ONT	No	NA	NA	NA	NA	NA	NA
chr14:52530556	chr14-52530556-allele335500-358	INS	357	NA	0.00832072617246596,0.03314121037463977,0.016865079365079364,0.04771371769383698,0.02965235173824131	0.0103896	TXNDC16(2.7136e-17, 1.247)	NA	NA	NA	NA	NA	NA	NA	NA	No	NA	HPRC,HGSVC,1KG-ONT	No	NA	NA	NA	NA	NA	NA
chr14:52530556	chr14-52530556-allele335521-388	INS	387	NA	0.0,0.0,0.0,0.002982107355864811,0.0	3.94758e-05	TXNDC16(2.7136e-17, 1.247)	NA	NA	NA	NA	NA	NA	NA	NA	No	NA	HPRC,HGSVC,1KG-ONT	No	NA	NA	NA	NA	NA	NA
chr14:52530556	chr14-52530556-allele335512-355	INS	354	NA	0.0007564296520423601,0.001440922190201729,0.03968253968253968,0.0,0.015337423312883436	0.00859886	TXNDC16(2.7136e-17, 1.247)	NA	NA	NA	NA	NA	NA	NA	NA	No	NA	HPRC,HGSVC,1KG-ONT	No	NA	NA	NA	NA	NA	NA
chr14:52530556	chr14-52530556-allele335506-382	INS	381	NA	0.007564296520423601,0.002881844380403458,0.011904761904761904,0.007952286282306162,0.0	NA	TXNDC16(2.7136e-17, 1.247)	NA	NA	NA	NA	NA	NA	NA	NA	No	NA	HPRC,HGSVC,1KG-ONT	No	NA	NA	NA	NA	NA	NA
chr14:52530556	chr14-52530556-allele335519-358	INS	357	NA	0.0,0.0,0.00992063492063492,0.004970178926441352,0.012269938650306749	0.00436592	TXNDC16(2.7136e-17, 1.247)	NA	NA	NA	NA	NA	NA	NA	NA	No	NA	HPRC,HGSVC,1KG-ONT	No	NA	NA	NA	NA	NA	NA
chr14:52530556	chr14-52530556-allele335507-389	INS	388	NA	0.0,0.0,0.002976190476190476,0.002982107355864811,0.022494887525562373	0.00451865	TXNDC16(2.7136e-17, 1.247)	NA	NA	NA	NA	NA	NA	NA	NA	No	NA	HPRC,HGSVC,1KG-ONT	No	NA	NA	NA	NA	NA	NA
chr14:52530556	chr14-52530556-allele335508-395	INS	394	NA	0.0015128593040847202,0.0,0.0,0.0009940357852882703,0.0	0.00077342	TXNDC16(2.7136e-17, 1.247)	NA	NA	NA	NA	NA	NA	NA	NA	No	NA	HPRC,HGSVC,1KG-ONT	No	NA	NA	NA	NA	NA	NA
chr14:52530556	chr14-52530556-allele335501-392	INS	391	NA	0.05521936459909228,0.19740634005763688,0.10416666666666667,0.17892644135188868,0.12372188139059305	0.0378603	TXNDC16(2.7136e-17, 1.247)	NA	NA	NA	NA	NA	NA	NA	NA	No	NA	HPRC,HGSVC,1KG-ONT	No	NA	NA	NA	NA	NA	NA
chr14:52530556	chr14-52530556-allele335511-387	INS	386	NA	0.0,0.005763688760806916,0.001984126984126984,0.002982107355864811,0.006134969325153374	0.00218897	TXNDC16(2.7136e-17, 1.247)	NA	NA	NA	NA	NA	NA	NA	NA	No	NA	HPRC,HGSVC,1KG-ONT	No	NA	NA	NA	NA	NA	NA
chr14:52530564	chr14-52530564-allele335527-841	INS	840	NA	0.048411497730711045,0.06340057636887608,0.09325396825396826,0.02186878727634195,0.02556237218813906	NA	TXNDC16(2.7136e-17, 1.247)	NA	NA	NA	NA	NA	NA	NA	NA	No	NA	HPRC,HGSVC,1KG-ONT	No	NA	NA	NA	NA	NA	NA
chr14:52530564	chr14-52530564-allele335531-288	INS	287	NA	0.01361573373676248,0.0,0.0,0.0,0.0	0.0249879	TXNDC16(2.7136e-17, 1.247)	NA	NA	NA	NA	NA	NA	NA	NA	No	NA	HPRC,HGSVC	No	NA	NA	NA	NA	NA	NA
chr14:52530564	chr14-52530564-allele335540-804	INS	803	NA	0.0045385779122541605,0.0,0.017857142857142856,0.0,0.0	NA	TXNDC16(2.7136e-17, 1.247)	NA	NA	NA	NA	NA	NA	NA	NA	No	NA	HPRC,HGSVC,1KG-ONT	No	NA	NA	NA	NA	NA	NA
chr14:52530564	chr14-52530564-allele335524-288	INS	287	NA	0.012102874432677761,0.001440922190201729,0.00496031746031746,0.0,0.0	0.0119003	TXNDC16(2.7136e-17, 1.247)	NA	NA	NA	NA	NA	NA	NA	NA	No	NA	HPRC,HGSVC	No	NA	NA	NA	NA	NA	NA
chr14:52530564	chr14-52530564-allele335535-780	INS	779	NA	0.0,0.0,0.0,0.0,0.002044989775051125	NA	TXNDC16(2.7136e-17, 1.247)	NA	NA	NA	NA	NA	NA	NA	NA	No	NA	HPRC,HGSVC,1KG-ONT	No	NA	NA	NA	NA	NA	NA
chr14:52530564	chr14-52530564-allele335529-759	INS	758	NA	0.0007564296520423601,0.01440922190201729,0.000992063492063492,0.02485089463220676,0.0010224948875255625	0.00516727	TXNDC16(2.7136e-17, 1.247)	NA	NA	NA	NA	NA	NA	NA	NA	No	NA	HPRC,HGSVC,1KG-ONT	No	NA	NA	NA	NA	NA	NA
chr14:52530564	chr14-52530564-allele335526-702	INS	701	NA	0.0022692889561270802,0.0,0.0,0.0,0.02044989775051125	0.000353555	TXNDC16(2.7136e-17, 1.247)	NA	NA	NA	NA	NA	NA	NA	NA	No	NA	HPRC,HGSVC,1KG-ONT	No	NA	NA	NA	NA	NA	NA
chr14:52530564	chr14-52530564-allele335541-907	INS	906	NA	0.0045385779122541605,0.0,0.0,0.0009940357852882703,0.0	0.00598883	TXNDC16(2.7136e-17, 1.247)	NA	NA	NA	NA	NA	NA	NA	NA	No	NA	HPRC,HGSVC,1KG-ONT	No	NA	NA	NA	NA	NA	NA
chr14:52530564	chr14-52530564-allele335533-628	INS	627	NA	0.0022692889561270802,0.0,0.0,0.0,0.0	0.00343715	TXNDC16(2.7136e-17, 1.247)	NA	NA	NA	NA	NA	NA	NA	NA	No	NA	HPRC,HGSVC,1KG-ONT	No	NA	NA	NA	NA	NA	NA
chr14:52530564	chr14-52530564-allele335528-1279	INS	1278	NA	0.014372163388804841,0.0345821325648415,0.00992063492063492,0.0,0.0	0.000756751	TXNDC16(2.7136e-17, 1.247)	NA	NA	NA	NA	NA	NA	NA	NA	No	NA	HPRC,HGSVC	No	NA	NA	NA	NA	NA	NA
chr14:52530564	chr14-52530564-allele335542-285	INS	284	NA	0.0030257186081694403,0.0,0.0,0.0,0.0	0.00520636	TXNDC16(2.7136e-17, 1.247)	NA	NA	NA	NA	NA	NA	NA	NA	No	NA	HPRC,HGSVC	No	NA	NA	NA	NA	NA	NA
chr14:52530564	chr14-52530564-allele335525-849	INS	848	NA	0.058245083207261725,0.005763688760806916,0.0,0.0,0.0	0.0961478	TXNDC16(2.7136e-17, 1.247)	NA	NA	NA	NA	NA	NA	NA	NA	No	NA	HPRC,HGSVC,1KG-ONT	No	NA	NA	NA	NA	NA	NA
chr14:52530566	chr14-52530566-allele335550-385	INS	384	NA	0.0,0.0,0.0,0.0,0.003067484662576687	3.94758e-05	TXNDC16(2.7136e-17, 1.247)	NA	NA	NA	NA	NA	NA	NA	NA	No	NA	HPRC,HGSVC,1KG-ONT	No	NA	NA	NA	NA	NA	NA
chr14:52530566	chr14-52530566-allele335544-332	INS	331	NA	0.02798789712556732,0.010086455331412104,0.028769841269841268,0.009940357852882704,0.007157464212678937	0.00463711	TXNDC16(2.7136e-17, 1.247)	NA	NA	NA	NA	NA	NA	NA	NA	No	NA	HPRC,HGSVC,1KG-ONT	No	NA	NA	NA	NA	NA	NA
chr14:52530566	chr14-52530566-allele335548-258	INS	257	NA	0.0015128593040847202,0.002881844380403458,0.0,0.007952286282306162,0.0010224948875255625	NA	TXNDC16(2.7136e-17, 1.247)	NA	NA	NA	NA	NA	NA	NA	NA	No	NA	HPRC,HGSVC	No	NA	NA	NA	NA	NA	NA
chr14:52530566	chr14-52530566-allele335547-260	INS	259	NA	0.009833585476550681,0.002881844380403458,0.00496031746031746,0.004970178926441352,0.007157464212678937	0.00121269	TXNDC16(2.7136e-17, 1.247)	NA	NA	NA	NA	NA	NA	NA	NA	No	NA	HPRC,HGSVC	No	NA	NA	NA	NA	NA	NA
chr14:52530566	chr14-52530566-allele335545-262	INS	261	NA	0.0037821482602118004,0.0,0.0,0.0,0.0	0.00663171	TXNDC16(2.7136e-17, 1.247)	NA	NA	NA	NA	NA	NA	NA	NA	No	NA	HPRC,HGSVC	No	NA	NA	NA	NA	NA	NA
chr14:52530566	chr14-52530566-allele335546-261	INS	260	NA	0.019667170953101363,0.03314121037463977,0.0744047619047619,0.05168986083499006,0.10122699386503067	0.0212415	TXNDC16(2.7136e-17, 1.247)	NA	NA	NA	NA	NA	NA	NA	NA	No	NA	HPRC,HGSVC	No	NA	NA	NA	NA	NA	NA
chr14:52623226	chr14-52623226-allele335992-368	INS	367	NA	0.0030257186081694403,0.0,0.0,0.0,0.014314928425357873	NA	NA	NA	NA	NA	NA	NA	NA	NA	NA	No	NA	No	Yes	NA	NA	NA	NA	NA	NA
chr14:52652012	chr14-52652012-allele336273-347	INS	346	NA	0.0037821482602118004,0.0,0.0,0.002982107355864811,0.0	0.00224623	ERO1A(2.6773e-05, 1.216)	NA	NA	NA	NA	NA	NA	NA	NA	No	NA	No	Yes	NA	NA	NA	NA	NA	NA
chr14:52807839	chr14-52807839-allele337418-52	INS	51	NA	0.007564296520423601,0.0,0.0,0.0,0.0	0.0136279	NA	NA	NA	NA	NA	NA	NA	NA	NA	No	NA	HGSVC	Yes	NA	NA	NA	NA	NA	NA
chr14:52807864	chr14-52807864-allele337427-65	INS	64	NA	0.006051437216338881,0.0,0.0,0.0,0.0	0.0107687	NA	NA	NA	NA	NA	NA	NA	NA	NA	No	NA	HGSVC	Yes	NA	NA	NA	NA	NA	NA
chr14:52807868	chr14-52807868-allele337432-168	INS	167	NA	0.03555219364599092,0.03890489913544669,0.09226190476190477,0.06660039761431412,0.12269938650306748	0.0166268	NA	NA	NA	NA	NA	NA	NA	NA	NA	No	NA	HPRC,HGSVC,1KG-ONT	Yes	NA	NA	NA	NA	NA	NA
chr14:52807868	chr14-52807868-allele337433-167	INS	166	NA	0.037821482602118005,0.001440922190201729,0.0,0.0,0.0	0.0665994	NA	NA	NA	NA	NA	NA	NA	NA	NA	No	NA	HPRC,HGSVC,1KG-ONT	Yes	NA	NA	NA	NA	NA	NA
chr14:52807868	chr14-52807868-allele337431-54	INS	53	NA	0.05521936459909228,0.002881844380403458,0.0,0.0,0.0	0.094962	NA	NA	NA	NA	NA	NA	NA	NA	NA	No	NA	HGSVC	Yes	NA	NA	NA	NA	NA	NA
chr14:52807868	chr14-52807868-allele337430-176	INS	175	NA	0.0015128593040847202,0.001440922190201729,0.002976190476190476,0.003976143141153081,0.0	NA	NA	NA	NA	NA	NA	NA	NA	NA	NA	No	NA	HPRC,HGSVC,1KG-ONT	Yes	NA	NA	NA	NA	NA	NA
chr14:52807868	chr14-52807868-allele337435-172	INS	171	NA	0.0022692889561270802,0.0,0.0,0.0,0.0	0.00377908	NA	NA	NA	NA	NA	NA	NA	NA	NA	No	NA	HPRC,HGSVC,1KG-ONT	Yes	NA	NA	NA	NA	NA	NA
chr14:52807868	chr14-52807868-allele337429-126	INS	125	NA	0.0,0.0,0.001984126984126984,0.0,0.0010224948875255625	3.94758e-05	NA	NA	NA	NA	NA	NA	NA	NA	NA	No	NA	HPRC,HGSVC,1KG-ONT	Yes	NA	NA	NA	NA	NA	NA
chr14:52807868	chr14-52807868-allele337434-194	INS	193	NA	0.0022692889561270802,0.0,0.0,0.0,0.0	0.00377908	NA	NA	NA	NA	NA	NA	NA	NA	NA	No	NA	HPRC,HGSVC,1KG-ONT	Yes	NA	NA	NA	NA	NA	NA
chr14:52807904	chr14-52807904-allele337445-167	INS	166	NA	0.39636913767019666,0.6930835734870316,0.5158730158730159,0.7226640159045725,0.6901840490797546	0.123702	NA	NA	NA	NA	NA	NA	NA	NA	NA	No	NA	HPRC,HGSVC,1KG-ONT	Yes	NA	NA	NA	NA	NA	NA
chr14:52807923	chr14-52807923-allele337458-197	INS	196	NA	0.006051437216338881,0.0,0.0,0.0,0.0	0.0108963	NA	NA	NA	NA	NA	NA	NA	NA	NA	No	NA	HPRC,HGSVC,1KG-ONT	No	NA	NA	NA	NA	NA	NA
chr14:52813669	chr14-52813669-allele337570-325	INS	324	NA	0.007564296520423601,0.0,0.0,0.0,0.0	0.0137297	NA	NA	NA	NA	NA	NA	NA	NA	NA	No	NA	No	Yes	NA	NA	NA	NA	NA	NA
chr14:52837363	chr14-52837363-allele337904-57	INS	56	0.904963	0.4319213313161876,0.8155619596541787,0.7222222222222222,0.8886679920477137,0.8404907975460123	0.29681	NA	NA	NA	NA	NA	NA	NA	NA	NA	No	NA	HPRC,HGSVC,1KG-ONT	Yes	NA	Late-onset Alzheimer's disease(GNPNAT1 - FERMT2, rs7146179, 7E-11, 0.6952296192294914),Systolic blood pressure (standard GWA)(GNPNAT1 - FERMT2, rs12433887, 2E-8, 0.6058865828759371),JT interval(GNPNAT1 - FERMT2, rs2884345, 2E-8, 0.615568645556897),Diastolic blood pressure (MTAG)(FERMT2, rs7161281, 4E-9, 0.6163989374270573),Pulse pressure(FERMT2, rs7161281, 5E-12, 0.6163989374270573),Systolic blood pressure(FERMT2, rs7161281, 4E-15, 0.6163989374270573),Systolic blood pressure (MTAG)(FERMT2, rs7161281, 3E-16, 0.6163989374270573),Diastolic blood pressure(FERMT2, rs7161323, 1E-8, 0.5964153103500065),Systolic blood pressure(FERMT2, rs7161323, 6E-11, 0.5964153103500065),Systolic blood pressure(FERMT2, rs12887631, 2E-17, 0.6001988461476002),Systolic blood pressure(FERMT2, rs12887631, 5E-13, 0.6001988461476002),Hypertension(FERMT2, rs9888615, 1E-9, 0.5924746650564706),Systolic blood pressure(FERMT2, rs9888615, 4E-10, 0.5924746650564706)	Allergic rhinitis(20.25%, 26.43%, 0.71, [0.51;0.99], 0.044002),Asthma(15.67%, 21.43%, 0.68, [0.47;0.98], 0.043826),Benign neoplasm of ascending colon(2.46%, 5.71%, 0.42, [0.2;0.87], 0.027638),Cardiac arrhythmia(8.10%, 12.86%, 0.6, [0.38;0.95], 0.035147),Cholecystitis(0.70%, 2.50%, 0.28, [0.08;0.95], 0.047527),Degeneration of lumbosacral intervertebral disc(2.99%, 0.71%, 4.29, [0.98;18.69], 0.045565),Dystrophia unguium(0.53%, 2.86%, 0.18, [0.05;0.69], 0.007908),Essential hypertension(48.77%, 56.43%, 0.74, [0.55;0.98], 0.040769),Hyperglycemia(5.46%, 9.29%, 0.56, [0.33;0.97], 0.041388),Hypothyroidism(6.51%, 11.07%, 0.56, [0.34;0.92], 0.030656),Internal hemorrhoids(1.94%, 4.64%, 0.41, [0.18;0.92], 0.044653),Knee joint effusion(5.81%, 11.43%, 0.48, [0.29;0.8], 0.005677),Localized enlarged lymph nodes(3.35%, 7.50%, 0.43, [0.23;0.81], 0.009522),Lumbar spondylosis(8.98%, 13.93%, 0.61, [0.39;0.95], 0.032675),Lumbosacral spondylosis without myelopathy(6.87%, 11.07%, 0.59, [0.36;0.97], 0.045915),Neoplasm of uncertain behavior of soft tissues(0.88%, 2.86%, 0.3, [0.1;0.93], 0.0369),Osteoarthritis of knee(16.73%, 22.50%, 0.69, [0.48;0.99], 0.048784),Primary cardiomyopathy(2.29%, 0.36%, 6.54, [0.85;50.21], 0.04354),Regular astigmatism(4.75%, 0.71%, 6.94, [1.64;29.39], 0.001147),Seasonal allergic rhinitis(6.87%, 11.79%, 0.55, [0.34;0.9], 0.018365),Tietze's disease(4.23%, 1.07%, 4.07, [1.22;13.65], 0.012156),Tinea pedis(5.11%, 1.79%, 2.96, [1.13;7.73], 0.024095),Umbilical hernia(2.99%, 6.43%, 0.45, [0.23;0.89], 0.026189),Uncomplicated mild persistent asthma(2.29%, 5.36%, 0.41, [0.19;0.88], 0.024075),Primary malignant neoplasm of female breast(1.93%, 6.50%, 0.28, [0.12;0.7], 0.007263),Subserous leiomyoma of uterus(5.56%, 1.50%, 3.86, [1.15;13.02], 0.018303)	NA	NA	NA
chr14:52837391	chr14-52837391-allele337908-57	INS	56	NA	0.12027231467473525,0.01585014409221902,0.06746031746031746,0.009940357852882704,0.010224948875255624	0.0842065	NA	NA	NA	NA	NA	NA	NA	NA	NA	No	NA	HPRC,HGSVC,1KG-ONT	Yes	NA	NA	NA	NA	NA	NA
chr14:52846552	chr14-52846552-allele338138-53	INS	52	NA	0.0007564296520423601,0.004322766570605188,0.0,0.0,0.0	NA	NA	NA	NA	NA	NA	NA	NA	NA	NA	No	NA	HGSVC	No	NA	NA	NA	NA	NA	NA
chr14:52871268	chr14-52871268-allele338384-327	INS	326	NA	0.0015128593040847202,0.0,0.0,0.0,0.0	0.00234988	FERMT2(1.0, 0.304)	NA	NA	NA	NA	NA	NA	NA	NA	No	NA	No	Yes	NA	NA	NA	NA	NA	NA
chr14:52904374	chr14-52904374-allele338689-1	DEL	176	NA	0.00529500756429652,0.0,0.0,0.0,0.0	0.00947665	FERMT2(1.0, 0.304)	NA	NA	NA	NA	NA	NA	NA	NA	No	NA	No	Yes	NA	NA	NA	NA	NA	NA
chr14:52943634	chr14-52943634-allele339065-2504	INS	2503	NA	0.012102874432677761,0.0,0.0,0.0,0.0	0.0221846	FERMT2(1.0, 0.304)	NA	NA	NA	NA	NA	NA	NA	NA	No	NA	1KG-ONT	No	NA	NA	NA	NA	NA	NA
chr14:53094467	chr14-53094467-allele340190-140	INS	139	NA	0.0022692889561270802,0.0,0.0,0.0,0.0	0.00377908	DDHD1(4.5078e-05, 0.642)	DDHD1(4.5078e-05, 0.642)	NA	NA	NA	NA	NA	NA	NA	No	NA	No	No	NA	NA	NA	NA	NA	NA
chr14:53181707	chr14-53181707-allele340929-56	INS	55	NA	0.0007564296520423601,0.004322766570605188,0.0,0.0019880715705765406,0.0	NA	NA	NA	NA	NA	NA	NA	NA	NA	NA	No	NA	No	No	NA	NA	NA	NA	NA	NA
chr14:53181709	chr14-53181709-allele340930-1	DEL	112	NA	0.09152798789712557,0.021613832853025938,0.017857142857142856,0.0009940357852882703,0.0010224948875255625	0.103915	NA	NA	NA	NA	NA	NA	NA	NA	enhancer	No	NA	HPRC,HGSVC,1KG-ONT	No	NA	NA	NA	NA	NA	NA
chr14:53181836	chr14-53181836-allele340934-1	DEL	57	NA	0.018910741301059002,0.0,0.000992063492063492,0.0,0.0	0.0324724	NA	NA	NA	NA	NA	NA	NA	NA	enhancer	No	NA	HPRC,HGSVC,1KG-ONT	No	NA	NA	NA	NA	NA	NA
chr14:53181848	chr14-53181848-allele340935-1	DEL	54	NA	0.060514372163388806,0.012968299711815562,0.0,0.0009940357852882703,0.002044989775051125	0.0856613	NA	NA	NA	NA	NA	NA	NA	NA	enhancer	No	NA	HPRC,HGSVC,1KG-ONT	No	NA	NA	NA	NA	NA	NA
chr14:53181878	chr14-53181878-allele340937-85	INS	84	NA	0.08396369137670197,0.020172910662824207,0.005952380952380952,0.002982107355864811,0.0	0.107866	NA	NA	NA	NA	NA	NA	NA	NA	enhancer	No	NA	No	No	NA	NA	NA	NA	NA	NA
chr14:53182976	chr14-53182976-allele340947-1	DEL	53	NA	0.009833585476550681,0.0,0.0,0.0,0.0	0.0179657	NA	NA	NA	NA	NA	NA	NA	NA	NA	No	NA	HPRC	No	NA	NA	NA	NA	NA	NA
chr14:53190096	chr14-53190096-allele341052-61	INS	60	NA	0.00680786686838124,0.002881844380403458,0.0,0.0,0.0	0.00840062	NA	NA	NA	NA	NA	NA	NA	NA	NA	No	ID=chr14_53190092_53190108;MOTIFS=TA;STRUC=(TA)n	HPRC	Yes	NA	NA	NA	NA	NA	NA
chr14:53199993	chr14-53199993-allele341140-150	INS	149	NA	0.012102874432677761,0.0,0.0,0.0,0.0	0.0221214	NA	NA	NA	NA	NA	NA	NA	NA	NA	No	NA	HPRC	Yes	NA	NA	NA	NA	NA	NA
chr14:53285024	chr14-53285024-allele342115-103	INS	102	NA	0.006051437216338881,0.0,0.0,0.0009940357852882703,0.0	0.00875367	NA	NA	NA	NA	NA	NA	NA	NA	NA	No	NA	HGSVC	Yes	NA	NA	NA	NA	NA	NA
chr14:53300549	chr14-53300549-allele342278-1	DEL	67	NA	0.0,0.0,0.0,0.0,0.003067484662576687	3.94758e-05	NA	NA	NA	NA	NA	NA	NA	NA	NA	No	NA	No	No	NA	NA	NA	NA	NA	NA
chr14:53311387	chr14-53311387-allele342434-322	INS	321	NA	0.0007564296520423601,0.0,0.0,0.0,0.0010224948875255625	NA	NA	NA	NA	NA	NA	NA	NA	NA	NA	No	NA	HPRC,HGSVC,1KG-ONT	Yes	NA	NA	NA	NA	NA	NA
chr14:53311387	chr14-53311387-allele342446-328	INS	327	NA	0.0015128593040847202,0.01440922190201729,0.0,0.018886679920477135,0.010224948875255624	0.00454155	NA	NA	NA	NA	NA	NA	NA	NA	NA	No	NA	HPRC,HGSVC,1KG-ONT	Yes	NA	NA	NA	NA	NA	NA
chr14:53311387	chr14-53311387-allele342438-328	INS	327	NA	0.0007564296520423601,0.0,0.005952380952380952,0.0009940357852882703,0.024539877300613498	0.00402871	NA	NA	NA	NA	NA	NA	NA	NA	NA	No	NA	HPRC,HGSVC,1KG-ONT	Yes	NA	NA	NA	NA	NA	NA
chr14:53311387	chr14-53311387-allele342431-327	INS	326	NA	0.012102874432677761,0.005763688760806916,0.001984126984126984,0.004970178926441352,0.003067484662576687	0.00526435	NA	NA	NA	NA	NA	NA	NA	NA	NA	No	NA	HPRC,HGSVC,1KG-ONT	Yes	NA	NA	NA	NA	NA	NA
chr14:53311387	chr14-53311387-allele342450-328	INS	327	NA	0.0007564296520423601,0.0,0.0,0.0,0.0	0.000918741	NA	NA	NA	NA	NA	NA	NA	NA	NA	No	NA	HPRC,HGSVC,1KG-ONT	Yes	NA	NA	NA	NA	NA	NA
chr14:53311387	chr14-53311387-allele342452-318	INS	317	NA	0.0007564296520423601,0.0,0.0,0.0,0.0	0.000918741	NA	NA	NA	NA	NA	NA	NA	NA	NA	No	NA	HPRC,HGSVC,1KG-ONT	Yes	NA	NA	NA	NA	NA	NA
chr14:53311387	chr14-53311387-allele342444-327	INS	326	NA	0.0015128593040847202,0.002881844380403458,0.0,0.0,0.0	7.61513e-05	NA	NA	NA	NA	NA	NA	NA	NA	NA	No	NA	HPRC,HGSVC,1KG-ONT	Yes	NA	NA	NA	NA	NA	NA
chr14:53311387	chr14-53311387-allele342443-331	INS	330	NA	0.0030257186081694403,0.0,0.0,0.0,0.0	0.00520636	NA	NA	NA	NA	NA	NA	NA	NA	NA	No	NA	HPRC,HGSVC,1KG-ONT	Yes	NA	NA	NA	NA	NA	NA
chr14:53311387	chr14-53311387-allele342432-321	INS	320	NA	0.0015128593040847202,0.007204610951008645,0.017857142857142856,0.008946322067594433,0.010224948875255624	0.00508189	NA	NA	NA	NA	NA	NA	NA	NA	NA	No	NA	HPRC,HGSVC,1KG-ONT	Yes	NA	NA	NA	NA	NA	NA
chr14:53311387	chr14-53311387-allele342429-327	INS	326	NA	0.0529500756429652,0.03890489913544669,0.000992063492063492,0.02286282306163022,0.012269938650306749	0.0239536	NA	NA	NA	NA	NA	NA	NA	NA	NA	No	NA	HPRC,HGSVC,1KG-ONT	Yes	NA	NA	NA	NA	NA	NA
chr14:53311387	chr14-53311387-allele342445-321	INS	320	NA	0.0,0.025936599423631124,0.0,0.0,0.0	0.00269845	NA	NA	NA	NA	NA	NA	NA	NA	NA	No	NA	HPRC,HGSVC,1KG-ONT	Yes	NA	NA	NA	NA	NA	NA
chr14:53311387	chr14-53311387-allele342439-321	INS	320	NA	0.0007564296520423601,0.0,0.01488095238095238,0.0,0.0	0.00101695	NA	NA	NA	NA	NA	NA	NA	NA	NA	No	NA	HPRC,HGSVC,1KG-ONT	Yes	NA	NA	NA	NA	NA	NA
chr14:53311387	chr14-53311387-allele342427-321	INS	320	NA	0.15809379727685324,0.20028818443804033,0.32341269841269843,0.13717693836978131,0.24846625766871167	0.0146376	NA	NA	NA	NA	NA	NA	NA	NA	NA	No	NA	HPRC,HGSVC,1KG-ONT	Yes	NA	NA	NA	NA	NA	NA
chr14:53311387	chr14-53311387-allele342426-328	INS	327	NA	0.20347957639939485,0.0893371757925072,0.15376984126984128,0.12127236580516898,0.10122699386503067	0.0284819	NA	NA	NA	NA	NA	NA	NA	NA	NA	No	NA	HPRC,HGSVC,1KG-ONT	Yes	NA	NA	NA	NA	NA	NA
chr14:53311387	chr14-53311387-allele342440-326	INS	325	NA	0.007564296520423601,0.0,0.0,0.0,0.0	0.0137297	NA	NA	NA	NA	NA	NA	NA	NA	NA	No	NA	HPRC,HGSVC,1KG-ONT	Yes	NA	NA	NA	NA	NA	NA
chr14:53311387	chr14-53311387-allele342441-319	INS	318	NA	0.0030257186081694403,0.0,0.0,0.0,0.0	0.00520636	NA	NA	NA	NA	NA	NA	NA	NA	NA	No	NA	HPRC,HGSVC,1KG-ONT	Yes	NA	NA	NA	NA	NA	NA
chr14:53311387	chr14-53311387-allele342435-326	INS	325	NA	0.007564296520423601,0.005763688760806916,0.015873015873015872,0.014910536779324055,0.07770961145194274	0.0101248	NA	NA	NA	NA	NA	NA	NA	NA	NA	No	NA	HPRC,HGSVC,1KG-ONT	Yes	NA	NA	NA	NA	NA	NA
chr14:53311387	chr14-53311387-allele342447-329	INS	328	NA	0.0,0.010086455331412104,0.0,0.0,0.009202453987730062	0.00237831	NA	NA	NA	NA	NA	NA	NA	NA	NA	No	NA	HPRC,HGSVC,1KG-ONT	Yes	NA	NA	NA	NA	NA	NA
chr14:53311387	chr14-53311387-allele342436-329	INS	328	NA	0.01664145234493192,0.004322766570605188,0.0,0.0,0.0	0.0243024	NA	NA	NA	NA	NA	NA	NA	NA	NA	No	NA	HPRC,HGSVC,1KG-ONT	Yes	NA	NA	NA	NA	NA	NA
chr14:53311387	chr14-53311387-allele342433-320	INS	319	NA	0.01361573373676248,0.011527377521613832,0.0,0.0019880715705765406,0.0	0.0100814	NA	NA	NA	NA	NA	NA	NA	NA	NA	No	NA	HPRC,HGSVC,1KG-ONT	Yes	NA	NA	NA	NA	NA	NA
chr14:53311387	chr14-53311387-allele342428-330	INS	329	NA	0.02193645990922844,0.001440922190201729,0.0,0.016898608349900597,0.003067484662576687	0.0127132	NA	NA	NA	NA	NA	NA	NA	NA	NA	No	NA	HPRC,HGSVC,1KG-ONT	Yes	NA	NA	NA	NA	NA	NA
chr14:53311387	chr14-53311387-allele342430-329	INS	328	NA	0.01059001512859304,0.0,0.0,0.0009940357852882703,0.014314928425357873	0.00317596	NA	NA	NA	NA	NA	NA	NA	NA	NA	No	NA	HPRC,HGSVC,1KG-ONT	Yes	NA	NA	NA	NA	NA	NA
chr14:53311387	chr14-53311387-allele342437-320	INS	319	NA	0.01059001512859304,0.001440922190201729,0.0,0.0,0.0	0.0171373	NA	NA	NA	NA	NA	NA	NA	NA	NA	No	NA	HPRC,HGSVC,1KG-ONT	Yes	NA	NA	NA	NA	NA	NA
chr14:53333452	chr14-53333452-allele342730-318	INS	317	NA	0.0045385779122541605,0.001440922190201729,0.0,0.0,0.013292433537832311	NA	NA	NA	NA	NA	NA	NA	NA	NA	NA	No	NA	HPRC,HGSVC,1KG-ONT	Yes	NA	NA	NA	NA	NA	NA
chr14:53333452	chr14-53333452-allele342736-335	INS	334	NA	0.0030257186081694403,0.0,0.0,0.0,0.0	0.00520636	NA	NA	NA	NA	NA	NA	NA	NA	NA	No	NA	HPRC,HGSVC,1KG-ONT	Yes	NA	NA	NA	NA	NA	NA
chr14:53333452	chr14-53333452-allele342729-320	INS	319	NA	0.00680786686838124,0.023054755043227664,0.040674603174603176,0.0,0.0	0.00222867	NA	NA	NA	NA	NA	NA	NA	NA	NA	No	NA	HPRC,HGSVC,1KG-ONT	Yes	NA	NA	NA	NA	NA	NA
chr14:53333452	chr14-53333452-allele342737-334	INS	333	NA	0.0022692889561270802,0.0,0.0,0.0,0.0	0.00377908	NA	NA	NA	NA	NA	NA	NA	NA	NA	No	NA	HPRC,HGSVC,1KG-ONT	Yes	NA	NA	NA	NA	NA	NA
chr14:53333452	chr14-53333452-allele342733-334	INS	333	NA	0.00529500756429652,0.011527377521613832,0.001984126984126984,0.012922465208747515,0.003067484662576687	NA	NA	NA	NA	NA	NA	NA	NA	NA	NA	No	NA	HPRC,HGSVC,1KG-ONT	Yes	NA	NA	NA	NA	NA	NA
chr14:53333452	chr14-53333452-allele342727-337	INS	336	NA	0.025718608169440244,0.012968299711815562,0.001984126984126984,0.005964214711729622,0.015337423312883436	0.0105698	NA	NA	NA	NA	NA	NA	NA	NA	NA	No	NA	HPRC,HGSVC,1KG-ONT	Yes	NA	NA	NA	NA	NA	NA
chr14:53333452	chr14-53333452-allele342731-319	INS	318	NA	0.0030257186081694403,0.008645533141210375,0.0,0.0,0.0	NA	NA	NA	NA	NA	NA	NA	NA	NA	NA	No	NA	HPRC,HGSVC,1KG-ONT	Yes	NA	NA	NA	NA	NA	NA
chr14:53333452	chr14-53333452-allele342739-318	INS	317	NA	0.0007564296520423601,0.0,0.0,0.0,0.0	0.000918741	NA	NA	NA	NA	NA	NA	NA	NA	NA	No	NA	HPRC,HGSVC,1KG-ONT	Yes	NA	NA	NA	NA	NA	NA
chr14:53333452	chr14-53333452-allele342738-332	INS	331	NA	0.0,0.01440922190201729,0.0,0.011928429423459244,0.005112474437627812	0.00444222	NA	NA	NA	NA	NA	NA	NA	NA	NA	No	NA	HPRC,HGSVC,1KG-ONT	Yes	NA	NA	NA	NA	NA	NA
chr14:53333452	chr14-53333452-allele342726-319	INS	318	NA	0.15960665658093798,0.1729106628242075,0.40674603174603174,0.10934393638170974,0.29754601226993865	0.0236328	NA	NA	NA	NA	NA	NA	NA	NA	NA	No	NA	HPRC,HGSVC,1KG-ONT	Yes	NA	NA	NA	NA	NA	NA
chr14:53333452	chr14-53333452-allele342732-333	INS	332	NA	0.0037821482602118004,0.001440922190201729,0.001984126984126984,0.007952286282306162,0.019427402862985686	0.000797674	NA	NA	NA	NA	NA	NA	NA	NA	NA	No	NA	HPRC,HGSVC,1KG-ONT	Yes	NA	NA	NA	NA	NA	NA
chr14:53333452	chr14-53333452-allele342734-321	INS	320	NA	0.0,0.001440922190201729,0.0,0.002982107355864811,0.0	0.000224143	NA	NA	NA	NA	NA	NA	NA	NA	NA	No	NA	HPRC,HGSVC,1KG-ONT	Yes	NA	NA	NA	NA	NA	NA
chr14:53333452	chr14-53333452-allele342741-334	INS	333	NA	0.0015128593040847202,0.0,0.0,0.0,0.0	0.00234988	NA	NA	NA	NA	NA	NA	NA	NA	NA	No	NA	HPRC,HGSVC,1KG-ONT	Yes	NA	NA	NA	NA	NA	NA
chr14:53333452	chr14-53333452-allele342746-320	INS	319	NA	0.0007564296520423601,0.005763688760806916,0.0,0.0,0.0	NA	NA	NA	NA	NA	NA	NA	NA	NA	NA	No	NA	HPRC,HGSVC,1KG-ONT	Yes	NA	NA	NA	NA	NA	NA
chr14:53333452	chr14-53333452-allele342728-355	INS	354	NA	0.0007564296520423601,0.001440922190201729,0.0,0.0009940357852882703,0.0	NA	NA	NA	NA	NA	NA	NA	NA	NA	NA	No	NA	HPRC,HGSVC,1KG-ONT	Yes	NA	NA	NA	NA	NA	NA
chr14:53408380	chr14-53408380-allele343588-158	INS	157	0.706359	0.08850226928895613,0.1930835734870317,0.46130952380952384,0.14314115308151093,0.3210633946830266	0.102143	NA	NA	NA	NA	NA	NA	NA	NA	NA	No	NA	HPRC,HGSVC,1KG-ONT	Yes	ENSG00000197930.13(0.013073517391254359)	NA	NA	NA	NA	NA
chr14:53408398	chr14-53408398-allele343594-134	INS	133	NA	0.012102874432677761,0.0,0.0,0.0,0.0	0.0221846	NA	NA	NA	NA	NA	NA	NA	NA	NA	No	NA	HPRC,HGSVC,1KG-ONT	Yes	NA	NA	NA	NA	NA	NA
chr14:53408398	chr14-53408398-allele343593-153	INS	152	NA	0.018154311649016642,0.012968299711815562,0.0,0.0,0.007157464212678937	0.0114528	NA	NA	NA	NA	NA	NA	NA	NA	NA	No	NA	HPRC,HGSVC,1KG-ONT	Yes	NA	NA	NA	NA	NA	NA
chr14:53408398	chr14-53408398-allele343589-115	INS	114	NA	0.0015128593040847202,0.005763688760806916,0.0,0.0,0.0	NA	NA	NA	NA	NA	NA	NA	NA	NA	NA	No	NA	HPRC,HGSVC,1KG-ONT	Yes	NA	NA	NA	NA	NA	NA
chr14:53408398	chr14-53408398-allele343591-134	INS	133	NA	0.07639939485627836,0.1138328530259366,0.19146825396825398,0.20675944333996024,0.20756646216768918	0.0432143	NA	NA	NA	NA	NA	NA	NA	NA	NA	No	NA	HPRC,HGSVC,1KG-ONT	Yes	NA	NA	NA	NA	NA	NA
chr14:53408398	chr14-53408398-allele343596-153	INS	152	NA	0.0,0.0,0.0,0.0,0.0010224948875255625	NA	NA	NA	NA	NA	NA	NA	NA	NA	NA	No	NA	HPRC,HGSVC,1KG-ONT	Yes	NA	NA	NA	NA	NA	NA
chr14:53408398	chr14-53408398-allele343592-153	INS	152	NA	0.046142208774583963,0.005763688760806916,0.000992063492063492,0.0,0.0010224948875255625	0.071303	NA	NA	NA	NA	NA	NA	NA	NA	NA	No	NA	HPRC,HGSVC,1KG-ONT	Yes	NA	NA	NA	NA	NA	NA
chr14:53408398	chr14-53408398-allele343590-134	INS	133	NA	0.22465960665658094,0.12103746397694524,0.044642857142857144,0.09343936381709742,0.2198364008179959	0.043044	NA	NA	NA	NA	NA	NA	NA	NA	NA	No	NA	HPRC,HGSVC,1KG-ONT	Yes	NA	NA	NA	NA	NA	NA
chr14:53417835	chr14-53417835-allele343678-1	DEL	53	NA	0.0037821482602118004,0.0,0.0,0.0,0.007157464212678937	0.000142994	NA	NA	NA	NA	NA	NA	NA	NA	NA	No	NA	No	No	NA	NA	NA	NA	NA	NA
chr14:53464795	chr14-53464795-allele344103-63	INS	62	NA	0.0007564296520423601,0.0,0.0,0.0,0.0	0.000918741	NA	NA	NA	NA	NA	NA	NA	NA	NA	No	NA	HPRC,1KG-ONT	Yes	NA	NA	NA	NA	NA	NA
chr14:53464795	chr14-53464795-allele344102-62	INS	61	NA	0.0113464447806354,0.0,0.0,0.0,0.0	0.0207802	NA	NA	NA	NA	NA	NA	NA	NA	NA	No	NA	HPRC,1KG-ONT	Yes	NA	NA	NA	NA	NA	NA
chr14:53521792	chr14-53521792-allele344643-336	INS	335	NA	0.0007564296520423601,0.0,0.00496031746031746,0.0,0.0010224948875255625	NA	NA	NA	NA	NA	NA	NA	NA	NA	NA	No	NA	No	Yes	NA	NA	NA	NA	NA	NA
chr14:53531897	chr14-53531897-allele344716-334	INS	333	NA	0.00832072617246596,0.0,0.00496031746031746,0.0009940357852882703,0.0	0.00608677	NA	NA	NA	NA	NA	NA	NA	NA	NA	No	NA	HPRC,HGSVC	Yes	NA	NA	NA	NA	NA	NA
chr14:53545031	chr14-53545031-allele344793-358	INS	357	NA	0.0,0.0,0.005952380952380952,0.0,0.0	0.000593574	NA	NA	NA	NA	NA	NA	NA	NA	NA	No	NA	HPRC,HGSVC	Yes	NA	NA	NA	NA	NA	NA
chr14:53545031	chr14-53545031-allele344792-324	INS	323	NA	0.0007564296520423601,0.0,0.0,0.0,0.0	0.000918741	NA	NA	NA	NA	NA	NA	NA	NA	NA	No	NA	HPRC,HGSVC	Yes	NA	NA	NA	NA	NA	NA
chr14:53658127	chr14-53658127-allele345529-51	INS	50	NA	0.0022692889561270802,0.0,0.0,0.0,0.0	0.00377908	NA	NA	NA	NA	NA	NA	NA	NA	NA	No	NA	No	No	NA	NA	NA	NA	NA	NA
chr14:53676845	chr14-53676845-allele345707-1	DEL	77	NA	0.039334341906202726,0.001440922190201729,0.0,0.0,0.0	0.069304	NA	NA	NA	NA	NA	NA	NA	NA	NA	No	NA	HPRC,HGSVC,1KG-ONT	Yes	NA	NA	NA	NA	NA	NA
chr14:53763770	chr14-53763770-allele346077-1	DEL	384	NA	0.012859304084720122,0.0,0.0,0.0,0.0	0.0235872	NA	NA	NA	NA	NA	NA	NA	NA	NA	No	NA	HPRC,1KG-ONT	Yes	NA	NA	NA	NA	NA	NA
chr14:53767208	chr14-53767208-allele346100-1	DEL	465	NA	0.0022692889561270802,0.0,0.0,0.0,0.0	0.00377908	NA	NA	NA	NA	NA	NA	NA	NA	NA	No	NA	No	Yes	NA	NA	NA	NA	NA	NA
chr14:53775839	chr14-53775839-allele346196-1	DEL	154	NA	0.025718608169440244,0.002881844380403458,0.0,0.0,0.0	0.0427568	NA	NA	NA	NA	NA	NA	NA	NA	NA	No	NA	HGSVC,1KG-ONT	Yes	NA	NA	NA	NA	NA	NA
chr14:53778012	chr14-53778012-allele346212-329	INS	328	NA	0.01059001512859304,0.0,0.0,0.0,0.0	0.0193739	NA	NA	NA	NA	NA	NA	NA	NA	NA	No	NA	HGSVC,1KG-ONT	Yes	NA	NA	NA	NA	NA	NA
chr14:53850952	chr14-53850952-allele346774-1121	INS	1120	NA	0.01739788199697428,0.002881844380403458,0.0,0.0009940357852882703,0.003067484662576687	0.0207883	NA	NA	NA	NA	NA	NA	NA	NA	promoter	No	NA	HPRC,HGSVC,1KG-ONT	Yes	NA	NA	NA	NA	NA	NA
chr14:53895112	chr14-53895112-allele347119-1	DEL	54	NA	0.0022692889561270802,0.0,0.0,0.0,0.0	0.00377908	NA	NA	NA	NA	NA	NA	NA	NA	NA	No	NA	HPRC,HGSVC,1KG-ONT	No	NA	NA	NA	NA	NA	NA
chr14:53895112	chr14-53895112-allele347118-1	DEL	50	NA	0.030257186081694403,0.0,0.0,0.0,0.0	0.0553359	NA	NA	NA	NA	NA	NA	NA	NA	NA	No	NA	HPRC,HGSVC,1KG-ONT	No	NA	NA	NA	NA	NA	NA
chr14:53895112	chr14-53895112-allele347120-1	DEL	74	NA	0.0015128593040847202,0.0,0.0,0.0,0.0	0.00234988	NA	NA	NA	NA	NA	NA	NA	NA	NA	No	NA	HPRC,HGSVC,1KG-ONT	No	NA	NA	NA	NA	NA	NA
chr14:53895116	chr14-53895116-allele347123-1	DEL	66	NA	0.015128593040847202,0.0,0.0,0.0,0.0	0.0277332	NA	NA	NA	NA	NA	NA	NA	NA	NA	No	NA	HPRC,HGSVC,1KG-ONT	No	NA	NA	NA	NA	NA	NA
chr14:53895116	chr14-53895116-allele347125-1	DEL	78	NA	0.0,0.0,0.0,0.0,0.0010224948875255625	NA	NA	NA	NA	NA	NA	NA	NA	NA	NA	No	NA	HPRC,HGSVC,1KG-ONT	No	NA	NA	NA	NA	NA	NA
chr14:53895116	chr14-53895116-allele347126-1	DEL	86	NA	0.0030257186081694403,0.0,0.0,0.0,0.0	0.00520636	NA	NA	NA	NA	NA	NA	NA	NA	NA	No	NA	HPRC,HGSVC,1KG-ONT	No	NA	NA	NA	NA	NA	NA
chr14:53895116	chr14-53895116-allele347127-1	DEL	94	NA	0.0022692889561270802,0.0,0.0,0.0,0.0	0.00377908	NA	NA	NA	NA	NA	NA	NA	NA	NA	No	NA	HPRC,HGSVC	No	NA	NA	NA	NA	NA	NA
chr14:53895116	chr14-53895116-allele347121-1	DEL	58	NA	0.01739788199697428,0.001440922190201729,0.0,0.0,0.0	0.0296959	NA	NA	NA	NA	NA	NA	NA	NA	NA	No	NA	HPRC,HGSVC,1KG-ONT	No	NA	NA	NA	NA	NA	NA
chr14:53895116	chr14-53895116-allele347122-1	DEL	62	NA	0.007564296520423601,0.0,0.0,0.0,0.0	0.0137297	NA	NA	NA	NA	NA	NA	NA	NA	NA	No	NA	HPRC,HGSVC,1KG-ONT	No	NA	NA	NA	NA	NA	NA
chr14:53895116	chr14-53895116-allele347124-1	DEL	70	NA	0.00680786686838124,0.001440922190201729,0.0,0.0,0.0	0.0101459	NA	NA	NA	NA	NA	NA	NA	NA	NA	No	NA	HPRC,HGSVC,1KG-ONT	No	NA	NA	NA	NA	NA	NA
chr14:53895151	chr14-53895151-allele347136-75	INS	74	NA	0.0022692889561270802,0.0,0.0,0.0,0.0	0.00377908	NA	NA	NA	NA	NA	NA	NA	NA	NA	No	NA	HPRC,HGSVC,1KG-ONT	No	NA	NA	NA	NA	NA	NA
chr14:53895151	chr14-53895151-allele347137-84	INS	83	NA	0.0015128593040847202,0.0,0.0,0.0,0.0010224948875255625	0.00077342	NA	NA	NA	NA	NA	NA	NA	NA	NA	No	NA	HPRC,HGSVC	No	NA	NA	NA	NA	NA	NA
chr14:53895168	chr14-53895168-allele347154-103	INS	102	NA	0.0,0.001440922190201729,0.0,0.0009940357852882703,0.0	NA	NA	NA	NA	NA	NA	NA	NA	NA	NA	No	NA	HPRC,HGSVC	No	NA	NA	NA	NA	NA	NA
chr14:53895169	chr14-53895169-allele347156-75	INS	74	NA	0.006051437216338881,0.001440922190201729,0.0,0.002982107355864811,0.0	0.00463378	NA	NA	NA	NA	NA	NA	NA	NA	NA	No	NA	HPRC,HGSVC,1KG-ONT	No	NA	NA	NA	NA	NA	NA
chr14:53895169	chr14-53895169-allele347155-61	INS	60	NA	0.0007564296520423601,0.0,0.00496031746031746,0.004970178926441352,0.0	0.000360376	NA	NA	NA	NA	NA	NA	NA	NA	NA	No	NA	HPRC,HGSVC,1KG-ONT	No	NA	NA	NA	NA	NA	NA
chr14:53895169	chr14-53895169-allele347157-61	INS	60	NA	0.0022692889561270802,0.001440922190201729,0.000992063492063492,0.0,0.0010224948875255625	0.000371588	NA	NA	NA	NA	NA	NA	NA	NA	NA	No	NA	HPRC,HGSVC,1KG-ONT	No	NA	NA	NA	NA	NA	NA
chr14:53895172	chr14-53895172-allele347160-70	INS	69	NA	0.0,0.0,0.0,0.0009940357852882703,0.0	NA	NA	NA	NA	NA	NA	NA	NA	NA	NA	No	NA	HPRC,HGSVC,1KG-ONT	No	NA	NA	NA	NA	NA	NA
chr14:53895176	chr14-53895176-allele347166-63	INS	62	NA	0.0007564296520423601,0.0,0.0,0.0,0.0	0.000918741	NA	NA	NA	NA	NA	NA	NA	NA	NA	No	NA	HPRC,HGSVC,1KG-ONT	No	NA	NA	NA	NA	NA	NA
chr14:53895176	chr14-53895176-allele347165-57	INS	56	NA	0.0015128593040847202,0.001440922190201729,0.00992063492063492,0.0,0.0	NA	NA	NA	NA	NA	NA	NA	NA	NA	NA	No	NA	HPRC,HGSVC,1KG-ONT	No	NA	NA	NA	NA	NA	NA
chr14:53895177	chr14-53895177-allele347168-51	INS	50	NA	0.0015128593040847202,0.002881844380403458,0.000992063492063492,0.0,0.0010224948875255625	NA	NA	NA	NA	NA	NA	NA	NA	NA	NA	No	NA	HPRC,HGSVC,1KG-ONT	No	NA	NA	NA	NA	NA	NA
chr14:53895177	chr14-53895177-allele347167-81	INS	80	NA	0.0,0.0,0.0,0.0,0.0010224948875255625	NA	NA	NA	NA	NA	NA	NA	NA	NA	NA	No	NA	HPRC,HGSVC	No	NA	NA	NA	NA	NA	NA
chr14:53895180	chr14-53895180-allele347171-67	INS	66	NA	0.0007564296520423601,0.005763688760806916,0.000992063492063492,0.0,0.002044989775051125	NA	NA	NA	NA	NA	NA	NA	NA	NA	NA	No	NA	HPRC,HGSVC,1KG-ONT	No	NA	NA	NA	NA	NA	NA
chr14:53895181	chr14-53895181-allele347172-53	INS	52	NA	0.0015128593040847202,0.0,0.0,0.0,0.0010224948875255625	0.00077342	NA	NA	NA	NA	NA	NA	NA	NA	NA	No	NA	HPRC,HGSVC,1KG-ONT	No	NA	NA	NA	NA	NA	NA
chr14:53895181	chr14-53895181-allele347175-57	INS	56	NA	0.0007564296520423601,0.0,0.0,0.0,0.0	0.000918741	NA	NA	NA	NA	NA	NA	NA	NA	NA	No	NA	HPRC,HGSVC,1KG-ONT	No	NA	NA	NA	NA	NA	NA
chr14:53895181	chr14-53895181-allele347173-58	INS	57	NA	0.0,0.018731988472622477,0.0,0.0,0.002044989775051125	0.00218897	NA	NA	NA	NA	NA	NA	NA	NA	NA	No	NA	HPRC,HGSVC,1KG-ONT	No	NA	NA	NA	NA	NA	NA
chr14:53895184	chr14-53895184-allele347179-84	INS	83	NA	0.0,0.0,0.0,0.0,0.0010224948875255625	NA	NA	NA	NA	NA	NA	NA	NA	NA	NA	No	NA	HPRC,HGSVC	No	NA	NA	NA	NA	NA	NA
chr14:53895184	chr14-53895184-allele347178-72	INS	71	NA	0.0,0.001440922190201729,0.001984126984126984,0.0,0.0	3.94758e-05	NA	NA	NA	NA	NA	NA	NA	NA	NA	No	NA	HPRC,HGSVC,1KG-ONT	No	NA	NA	NA	NA	NA	NA
chr14:53895185	chr14-53895185-allele347180-71	INS	70	NA	0.0037821482602118004,0.005763688760806916,0.0,0.0,0.0	0.00151308	NA	NA	NA	NA	NA	NA	NA	NA	NA	No	NA	HPRC,HGSVC,1KG-ONT	No	NA	NA	NA	NA	NA	NA
chr14:53895187	chr14-53895187-allele347183-54	INS	53	NA	0.0007564296520423601,0.0,0.0,0.0,0.0	0.000918741	NA	NA	NA	NA	NA	NA	NA	NA	NA	No	NA	HPRC,HGSVC,1KG-ONT	No	NA	NA	NA	NA	NA	NA
chr14:53895201	chr14-53895201-allele347191-56	INS	55	NA	0.0007564296520423601,0.0,0.0,0.0,0.0010224948875255625	NA	NA	NA	NA	NA	NA	NA	NA	NA	NA	No	NA	HPRC,HGSVC,1KG-ONT	No	NA	NA	NA	NA	NA	NA
chr14:53895209	chr14-53895209-allele347195-53	INS	52	NA	0.0,0.001440922190201729,0.0,0.002982107355864811,0.0010224948875255625	0.000408842	NA	NA	NA	NA	NA	NA	NA	NA	NA	No	NA	HPRC,HGSVC,1KG-ONT	No	NA	NA	NA	NA	NA	NA
chr14:53918064	chr14-53918064-allele347455-1	DEL	693	NA	0.0007564296520423601,0.0,0.0,0.0,0.0	0.000918741	NA	NA	NA	NA	NA	NA	NA	NA	NA	No	NA	No	Yes	NA	NA	NA	NA	NA	NA
chr14:53927967	chr14-53927967-allele347554-61	INS	60	NA	0.0,0.0,0.0,0.0009940357852882703,0.0	NA	NA	NA	NA	NA	NA	NA	NA	NA	NA	No	NA	HPRC,HGSVC	No	NA	NA	NA	NA	NA	NA
chr14:53927967	chr14-53927967-allele347555-51	INS	50	NA	0.00832072617246596,0.03170028818443804,0.011904761904761904,0.05467196819085487,0.02044989775051125	0.00910398	NA	NA	NA	NA	NA	NA	NA	NA	NA	No	NA	HPRC,HGSVC	No	NA	NA	NA	NA	NA	NA
chr14:53927967	chr14-53927967-allele347556-54	INS	53	NA	0.0007564296520423601,0.0,0.0,0.0,0.002044989775051125	NA	NA	NA	NA	NA	NA	NA	NA	NA	NA	No	NA	HPRC,HGSVC	No	NA	NA	NA	NA	NA	NA
chr14:53985048	chr14-53985048-allele348036-1916	INS	1915	NA	0.014372163388804841,0.0,0.0,0.0,0.0	0.0263867	NA	NA	NA	NA	NA	NA	NA	NA	NA	No	NA	HPRC,HGSVC	Yes	NA	NA	NA	NA	NA	NA
chr14:54097333	chr14-54097333-allele348502-1	DEL	334	NA	0.6263237518910741,0.8328530259365994,0.9662698412698413,0.9602385685884692,0.9202453987730062	0.288679	NA	NA	NA	NA	NA	NA	NA	NA	NA	No	NA	HPRC,HGSVC,1KG-ONT	Yes	NA	NA	NA	NA	NA	NA
chr14:54117857	chr14-54117857-allele348673-61	INS	60	NA	0.0045385779122541605,0.0,0.0,0.0,0.0	0.00805514	NA	NA	NA	NA	NA	NA	NA	NA	NA	No	NA	No	Yes	NA	NA	NA	NA	NA	NA
chr14:54161276	chr14-54161276-allele349070-54	INS	53	NA	0.0,0.0,0.0,0.006958250497017893,0.0	0.000631316	NA	NA	NA	NA	NA	NA	NA	NA	NA	No	NA	HPRC,HGSVC	No	NA	NA	NA	NA	NA	NA
chr14:54161276	chr14-54161276-allele349071-59	INS	58	NA	0.0015128593040847202,0.03314121037463977,0.01488095238095238,0.0,0.00408997955010225	0.00505841	NA	NA	NA	NA	NA	NA	NA	NA	NA	No	NA	HPRC,HGSVC	No	NA	NA	NA	NA	NA	NA
chr14:54161276	chr14-54161276-allele349069-53	INS	52	NA	0.0015128593040847202,0.008645533141210375,0.0,0.005964214711729622,0.0	3.20923e-05	NA	NA	NA	NA	NA	NA	NA	NA	NA	No	NA	HPRC,HGSVC	No	NA	NA	NA	NA	NA	NA
chr14:54203287	chr14-54203287-allele349520-1	DEL	51	NA	0.03252647503782148,0.04899135446685879,0.060515873015873016,0.06461232604373758,0.05725971370143149	0.00635029	NA	NA	NA	NA	NA	NA	NA	NA	NA	No	NA	No	No	NA	NA	NA	NA	NA	NA
chr14:54203513	chr14-54203513-allele349539-178	INS	177	NA	0.0045385779122541605,0.001440922190201729,0.0,0.0,0.0	0.00598883	NA	NA	NA	NA	NA	NA	NA	NA	NA	No	NA	HPRC,HGSVC,1KG-ONT	No	NA	NA	NA	NA	NA	NA
chr14:54203535	chr14-54203535-allele349541-51	INS	50	NA	0.0030257186081694403,0.002881844380403458,0.0,0.0,0.0	0.00206069	NA	NA	NA	NA	NA	NA	NA	NA	NA	No	NA	HGSVC	No	NA	NA	NA	NA	NA	NA
chr14:54203661	chr14-54203661-allele349549-1	DEL	77	NA	0.009077155824508321,0.0,0.0,0.0,0.0	0.0165556	NA	NA	NA	NA	NA	NA	NA	NA	NA	No	NA	HGSVC,1KG-ONT	No	NA	NA	NA	NA	NA	NA
chr14:54203690	chr14-54203690-allele349552-225	INS	224	NA	0.0015128593040847202,0.0,0.0,0.0,0.0	0.00234988	NA	NA	NA	NA	NA	NA	NA	NA	NA	No	NA	HPRC,HGSVC,1KG-ONT	No	NA	NA	NA	NA	NA	NA
chr14:54203730	chr14-54203730-allele349553-54	INS	53	NA	0.01059001512859304,0.03025936599423631,0.000992063492063492,0.06461232604373758,0.027607361963190184	0.00772682	NA	NA	NA	NA	NA	NA	NA	NA	NA	No	NA	HGSVC	No	NA	NA	NA	NA	NA	NA
chr14:54203755	chr14-54203755-allele349558-226	INS	225	NA	0.0007564296520423601,0.0,0.0,0.0,0.0	0.000918741	NA	NA	NA	NA	NA	NA	NA	NA	NA	No	NA	HPRC,HGSVC,1KG-ONT	No	NA	NA	NA	NA	NA	NA
chr14:54203755	chr14-54203755-allele349554-226	INS	225	NA	0.26550680786686837,0.2507204610951009,0.14781746031746032,0.1481113320079523,0.40286298568507156	0.00196812	NA	NA	NA	NA	NA	NA	NA	NA	NA	No	NA	HPRC,HGSVC,1KG-ONT	No	NA	NA	NA	NA	NA	NA
chr14:54203755	chr14-54203755-allele349560-227	INS	226	NA	0.0007564296520423601,0.0,0.0,0.0,0.0	0.000918741	NA	NA	NA	NA	NA	NA	NA	NA	NA	No	NA	HPRC,HGSVC,1KG-ONT	No	NA	NA	NA	NA	NA	NA
chr14:54203755	chr14-54203755-allele349559-227	INS	226	NA	0.0007564296520423601,0.0,0.0,0.0,0.0	0.000918741	NA	NA	NA	NA	NA	NA	NA	NA	NA	No	NA	HPRC,HGSVC,1KG-ONT	No	NA	NA	NA	NA	NA	NA
chr14:54203755	chr14-54203755-allele349555-177	INS	176	NA	0.01588502269288956,0.0,0.0,0.009940357852882704,0.0	0.0134817	NA	NA	NA	NA	NA	NA	NA	NA	NA	No	NA	HPRC,HGSVC,1KG-ONT	No	NA	NA	NA	NA	NA	NA
chr14:54203767	chr14-54203767-allele349562-238	INS	237	NA	0.007564296520423601,0.0,0.003968253968253968,0.014910536779324055,0.03169734151329243	0.000943306	NA	NA	NA	NA	NA	NA	NA	NA	NA	No	NA	HPRC,HGSVC,1KG-ONT	No	NA	NA	NA	NA	NA	NA
chr14:54203779	chr14-54203779-allele349563-708	INS	707	NA	0.0007564296520423601,0.0,0.0,0.0,0.0	0.000918741	NA	NA	NA	NA	NA	NA	NA	NA	NA	No	NA	No	No	NA	NA	NA	NA	NA	NA
chr14:54203787	chr14-54203787-allele349565-51	INS	50	NA	0.02042360060514372,0.01729106628242075,0.00496031746031746,0.012922465208747515,0.011247443762781187	0.00270275	NA	NA	NA	NA	NA	NA	NA	NA	NA	No	NA	HGSVC	No	NA	NA	NA	NA	NA	NA
chr14:54203791	chr14-54203791-allele349568-57	INS	56	NA	0.0015128593040847202,0.0,0.016865079365079364,0.0019880715705765406,0.0	0.000977402	NA	NA	NA	NA	NA	NA	NA	NA	NA	No	NA	HGSVC	No	NA	NA	NA	NA	NA	NA
chr14:54203805	chr14-54203805-allele349570-1	DEL	353	NA	0.0030257186081694403,0.0,0.0,0.0,0.00408997955010225	0.000667154	NA	NA	NA	NA	NA	NA	NA	NA	NA	No	NA	No	No	NA	NA	NA	NA	NA	NA
chr14:54203810	chr14-54203810-allele349573-51	INS	50	NA	0.0007564296520423601,0.001440922190201729,0.000992063492063492,0.003976143141153081,0.003067484662576687	0.000199544	NA	NA	NA	NA	NA	NA	NA	NA	NA	No	NA	HGSVC	No	NA	NA	NA	NA	NA	NA
chr14:54203810	chr14-54203810-allele349572-51	INS	50	NA	0.0907715582450832,0.10518731988472622,0.08333333333333333,0.147117296222664,0.09815950920245399	0.00118303	NA	NA	NA	NA	NA	NA	NA	NA	NA	No	NA	HGSVC	No	NA	NA	NA	NA	NA	NA
chr14:54203811	chr14-54203811-allele349576-57	INS	56	NA	0.0,0.0,0.001984126984126984,0.0,0.0	NA	NA	NA	NA	NA	NA	NA	NA	NA	NA	No	NA	HGSVC	No	NA	NA	NA	NA	NA	NA
chr14:54203816	chr14-54203816-allele349577-54	INS	53	NA	0.009077155824508321,0.04178674351585014,0.06646825396825397,0.08449304174950298,0.06850715746421268	0.0331476	NA	NA	NA	NA	NA	NA	NA	NA	NA	No	NA	HGSVC	No	NA	NA	NA	NA	NA	NA
chr14:54203820	chr14-54203820-allele349578-1	DEL	78	NA	0.0007564296520423601,0.0,0.0,0.0,0.0	0.000918741	NA	NA	NA	NA	NA	NA	NA	NA	NA	No	NA	HGSVC,1KG-ONT	No	NA	NA	NA	NA	NA	NA
chr14:54203893	chr14-54203893-allele349583-1	DEL	100	NA	0.012859304084720122,0.012968299711815562,0.000992063492063492,0.005964214711729622,0.019427402862985686	4.19556e-05	NA	NA	NA	NA	NA	NA	NA	NA	NA	No	NA	HPRC,HGSVC,1KG-ONT	No	NA	NA	NA	NA	NA	NA
chr14:54203943	chr14-54203943-allele349593-1	DEL	176	NA	0.009077155824508321,0.0,0.0,0.0,0.0	0.0165556	NA	NA	NA	NA	NA	NA	NA	NA	NA	No	NA	HPRC,1KG-ONT	No	NA	NA	NA	NA	NA	NA
chr14:54203978	chr14-54203978-allele349596-54	INS	53	NA	0.007564296520423601,0.005763688760806916,0.04265873015873016,0.013916500994035786,0.018404907975460124	0.0048845	NA	NA	NA	NA	NA	NA	NA	NA	NA	No	NA	HGSVC	No	NA	NA	NA	NA	NA	NA
chr14:54204119	chr14-54204119-allele349608-51	INS	50	NA	0.0030257186081694403,0.007204610951008645,0.017857142857142856,0.041749502982107355,0.034764826175869123	0.0134152	NA	NA	NA	NA	NA	NA	NA	NA	NA	No	NA	HGSVC	No	NA	NA	NA	NA	NA	NA
chr14:54228508	chr14-54228508-allele349829-80	INS	79	NA	0.0030257186081694403,0.0,0.021825396825396824,0.011928429423459244,0.0010224948875255625	0.00219596	NA	NA	NA	NA	NA	NA	NA	NA	NA	No	NA	HPRC	No	NA	NA	NA	NA	NA	NA
chr14:54228554	chr14-54228554-allele349864-53	INS	52	NA	0.0037821482602118004,0.004322766570605188,0.01488095238095238,0.005964214711729622,0.012269938650306749	0.00166888	NA	NA	NA	NA	NA	NA	NA	NA	NA	No	NA	HPRC	No	NA	NA	NA	NA	NA	NA
chr14:54243628	chr14-54243628-allele350046-1	DEL	3339	0.867454	0.018154311649016642,0.17002881844380405,0.047619047619047616,0.2524850894632207,0.16359918200409	0.086026	NA	NA	NA	NA	NA	NA	NA	NA	NA	No	NA	HPRC,HGSVC,1KG-ONT	Yes	NA	Cortical surface area(ATP5F1CP1 - CDKN3, rs2358483, 4E-16, 0.7528191639675016),Cortical surface area(ATP5F1CP1 - CDKN3, rs7147119, 6E-14, 0.5207280039980962)	Acidosis(8.74%, 3.76%, 2.45, [1.12;5.36], 0.034349),Chondromalacia of patella(6.80%, 2.28%, 3.12, [1.26;7.72], 0.01905),Coronary atherosclerosis(7.77%, 2.82%, 2.9, [1.25;6.74], 0.017417),Frank hematuria(5.83%, 2.01%, 3.01, [1.14;7.94], 0.032718),Hypersomnia(0.97%, 6.58%, 0.14, [0.02;1.02], 0.022688),Hypomagnesemia(6.80%, 2.55%, 2.79, [1.14;6.8], 0.029462),Intestinal obstruction(3.88%, 1.07%, 3.72, [1.1;12.59], 0.04699),Migraine(6.80%, 13.96%, 0.45, [0.2;1.0], 0.042898),Moderate protein-calorie malnutrition (weight for age 60-74 percent of standard)(4.85%, 1.07%, 4.7, [1.51;14.65], 0.0139),Obstructive sleep apnea syndrome(12.62%, 20.94%, 0.55, [0.3;1.0], 0.048695)	NA	NA	NA
chr14:54285916	chr14-54285916-allele350277-314	INS	313	NA	0.009833585476550681,0.001440922190201729,0.0,0.0009940357852882703,0.0	0.0138258	NA	NA	NA	NA	NA	NA	NA	NA	NA	No	NA	1KG-ONT	Yes	NA	NA	NA	NA	NA	NA
chr14:54323694	chr14-54323694-allele350557-1	DEL	50	NA	0.27382753403933435,0.2521613832853026,0.43353174603174605,0.147117296222664,0.2689161554192229	NA	NA	NA	NA	NA	NA	NA	NA	NA	NA	No	NA	HPRC,1KG-ONT	No	NA	NA	NA	NA	NA	NA
chr14:54323694	chr14-54323694-allele350558-1	DEL	76	NA	0.006051437216338881,0.01440922190201729,0.001984126984126984,0.009940357852882704,0.016359918200409	0.000486659	NA	NA	NA	NA	NA	NA	NA	NA	NA	No	NA	HPRC,HGSVC,1KG-ONT	No	NA	NA	NA	NA	NA	NA
chr14:54323696	chr14-54323696-allele350559-1	DEL	72	NA	0.08018154311649017,0.09510086455331412,0.12202380952380952,0.09940357852882704,0.0950920245398773	0.0025811	NA	NA	NA	NA	NA	NA	NA	NA	NA	No	NA	HPRC,HGSVC,1KG-ONT	No	NA	NA	NA	NA	NA	NA
chr14:54323696	chr14-54323696-allele350561-1	DEL	70	NA	0.0022692889561270802,0.0,0.001984126984126984,0.0009940357852882703,0.0	0.000371588	NA	NA	NA	NA	NA	NA	NA	NA	NA	No	NA	HPRC,HGSVC,1KG-ONT	No	NA	NA	NA	NA	NA	NA
chr14:54323702	chr14-54323702-allele350570-1	DEL	98	NA	0.02193645990922844,0.005763688760806916,0.0,0.0,0.0	0.032064	NA	NA	NA	NA	NA	NA	NA	NA	NA	No	NA	HPRC,HGSVC	No	NA	NA	NA	NA	NA	NA
chr14:54323714	chr14-54323714-allele350572-1	DEL	86	NA	0.012102874432677761,0.002881844380403458,0.0,0.002982107355864811,0.0	0.0132114	NA	NA	NA	NA	NA	NA	NA	NA	NA	No	NA	HPRC,HGSVC	No	NA	NA	NA	NA	NA	NA
chr14:54323722	chr14-54323722-allele350574-1	DEL	78	NA	0.0022692889561270802,0.0,0.006944444444444444,0.0,0.0	NA	NA	NA	NA	NA	NA	NA	NA	NA	NA	No	NA	HPRC,HGSVC,1KG-ONT	No	NA	NA	NA	NA	NA	NA
chr14:54323722	chr14-54323722-allele350573-1	DEL	58	NA	0.0,0.0,0.002976190476190476,0.0,0.0	NA	NA	NA	NA	NA	NA	NA	NA	NA	NA	No	NA	HPRC,HGSVC,1KG-ONT	No	NA	NA	NA	NA	NA	NA
chr14:54323732	chr14-54323732-allele350577-1	DEL	68	NA	0.09984871406959153,0.01440922190201729,0.0,0.02485089463220676,0.003067484662576687	0.113282	NA	NA	NA	NA	NA	NA	NA	NA	NA	No	NA	HPRC,HGSVC,1KG-ONT	No	NA	NA	NA	NA	NA	NA
chr14:54323738	chr14-54323738-allele350578-1	DEL	62	NA	0.02042360060514372,0.07204610951008646,0.000992063492063492,0.0,0.0	0.00082857	NA	NA	NA	NA	NA	NA	NA	NA	NA	No	NA	HPRC,HGSVC,1KG-ONT	No	NA	NA	NA	NA	NA	NA
chr14:54323776	chr14-54323776-allele350582-1	DEL	104	NA	0.007564296520423601,0.0,0.0,0.0,0.0	0.0137297	NA	NA	NA	NA	NA	NA	NA	NA	NA	No	NA	HPRC,HGSVC	No	NA	NA	NA	NA	NA	NA
chr14:54345990	chr14-54345990-allele350843-119	INS	118	NA	0.0,0.0,0.0,0.0,0.0010224948875255625	NA	NA	NA	NA	NA	NA	NA	NA	NA	NA	No	NA	HPRC,HGSVC,1KG-ONT	Yes	NA	NA	NA	NA	NA	NA
chr14:54345990	chr14-54345990-allele350840-79	INS	78	0.96067	0.09757942511346444,0.38904899135446686,0.21626984126984128,0.5278330019880716,0.2883435582822086	0.145159	NA	NA	NA	NA	NA	NA	NA	NA	NA	No	NA	HPRC,HGSVC	Yes	NA	Left subiculum volume (head)(ATP5F1CP1 - CDKN3, rs7145129, 2E-8, 0.7915615143841581),Vertex-wise sulcal depth(ATP5F1CP1 - CDKN3, rs4901508, 4E-32, 0.789409855168447),Cortical thickness(ATP5F1CP1 - CDKN3, rs4901509, 4E-10, 0.7945453571157244),Vertex-wise cortical thickness(ATP5F1CP1 - CDKN3, rs4901509, 5E-12, 0.7945453571157244),Height(ATP5F1CP1 - CDKN3, rs4901510, 9E-30, 0.6611899328895345),Right-hemisphere visual network to hippocampus white-matter structural connectivity(ATP5F1CP1 - CDKN3, rs36111633, 2E-9, 0.9501526467581378),T1 brain MRIs Unsupervised Deep learning derived Imaging Phenotypes (dimension 3)(ATP5F1CP1 - CDKN3, rs6572952, 2E-11, 0.7543068030507197),Heel bone mineral density(ATP5F1CP1 - CDKN3, rs7156028, 1E-9, 0.7972246290781271)	NA	NA	NA	NA
chr14:54345991	chr14-54345991-allele350844-78	INS	77	NA	0.0,0.0,0.0,0.0009940357852882703,0.0	NA	NA	NA	NA	NA	NA	NA	NA	NA	NA	No	NA	HPRC,HGSVC	Yes	NA	NA	NA	NA	NA	NA
chr14:54346012	chr14-54346012-allele350850-117	INS	116	NA	0.0453857791225416,0.001440922190201729,0.001984126984126984,0.006958250497017893,0.0	0.0630136	NA	NA	NA	NA	NA	NA	NA	NA	NA	No	NA	HPRC,HGSVC,1KG-ONT	Yes	NA	NA	NA	NA	NA	NA
chr14:54346016	chr14-54346016-allele350851-145	INS	144	NA	0.12178517397881997,0.020172910662824207,0.012896825396825396,0.017892644135188866,0.053169734151329244	0.087781	NA	NA	NA	NA	NA	NA	NA	NA	NA	No	NA	HGSVC,1KG-ONT	Yes	NA	NA	NA	NA	NA	NA
chr14:54346016	chr14-54346016-allele350852-172	INS	171	0.890875	0.03328290468986384,0.3804034582132565,0.21428571428571427,0.5119284294234593,0.2689161554192229	0.213833	NA	NA	NA	NA	NA	NA	NA	NA	NA	No	NA	HGSVC,1KG-ONT	Yes	NA	Left subiculum volume (head)(ATP5F1CP1 - CDKN3, rs7145129, 2E-8, 0.7091190793832486),Vertex-wise sulcal depth(ATP5F1CP1 - CDKN3, rs4901508, 4E-32, 0.7071362036707022),Cortical thickness(ATP5F1CP1 - CDKN3, rs4901509, 4E-10, 0.7112470358376293),Vertex-wise cortical thickness(ATP5F1CP1 - CDKN3, rs4901509, 5E-12, 0.7112470358376293),Height(ATP5F1CP1 - CDKN3, rs4901510, 9E-30, 0.5847219691432598),Right-hemisphere visual network to hippocampus white-matter structural connectivity(ATP5F1CP1 - CDKN3, rs36111633, 2E-9, 0.8532366962326847),T1 brain MRIs Unsupervised Deep learning derived Imaging Phenotypes (dimension 3)(ATP5F1CP1 - CDKN3, rs6572952, 2E-11, 0.670918751038852),Heel bone mineral density(ATP5F1CP1 - CDKN3, rs7156028, 1E-9, 0.7042066691979597)	Brachial radiculitis(1.16%, 6.21%, 0.18, [0.04;0.74], 0.00595),Carpal tunnel syndrome(5.81%, 11.39%, 0.48, [0.24;0.95], 0.034077),Cervical spondylosis without myelopathy(2.91%, 7.99%, 0.35, [0.14;0.88], 0.018059),Chondromalacia of patella(6.40%, 1.92%, 3.48, [1.53;7.92], 0.003728),Coronary atherosclerosis(6.98%, 2.51%, 2.91, [1.36;6.21], 0.008059),Hyperkalemia(6.40%, 1.92%, 3.48, [1.53;7.92], 0.003728),Ingrowing nail(0.58%, 4.44%, 0.13, [0.02;0.93], 0.011352),Inguinal hernia(4.65%, 1.63%, 2.95, [1.17;7.45], 0.036615),Lumbar radiculopathy(4.07%, 9.17%, 0.42, [0.19;0.94], 0.0284),Lumbar spondylosis with myelopathy(0.58%, 3.55%, 0.16, [0.02;1.18], 0.041481),Lumbosacral radiculopathy(0.58%, 4.14%, 0.14, [0.02;1.0], 0.017544),Mixed hyperlipidemia(6.40%, 11.83%, 0.51, [0.27;0.98], 0.038888),Neoplasm of uncertain behavior of soft tissues(3.49%, 1.04%, 3.45, [1.15;10.42], 0.030941),Neoplastic disease(3.49%, 1.04%, 3.45, [1.15;10.42], 0.030941),Old myocardial infarction(3.49%, 1.18%, 3.02, [1.03;8.82], 0.04524),Peripheral nerve disease(1.74%, 5.33%, 0.32, [0.1;1.04], 0.042717),Peripheral neuritis(1.74%, 7.40%, 0.22, [0.07;0.72], 0.004205),Pruritic disorder(8.14%, 3.99%, 2.13, [1.09;4.16], 0.029112),Rheumatoid arthritis(0.58%, 3.55%, 0.16, [0.02;1.18], 0.041481),Seasonal allergic rhinitis(4.65%, 9.47%, 0.47, [0.22;0.99], 0.04597),Secondary hypertension(3.49%, 1.18%, 3.02, [1.03;8.82], 0.04524),Vitamin D deficiency(19.19%, 27.22%, 0.64, [0.42;0.96], 0.031522)	NA	NA	NA
chr14:54346038	chr14-54346038-allele350858-105	INS	104	NA	0.0007564296520423601,0.0,0.0,0.0,0.0	0.000918741	NA	NA	NA	NA	NA	NA	NA	NA	NA	No	NA	HPRC,HGSVC,1KG-ONT	Yes	NA	NA	NA	NA	NA	NA
chr14:54346084	chr14-54346084-allele350876-63	INS	62	NA	0.0,0.0,0.0,0.0,0.0010224948875255625	NA	NA	NA	NA	NA	NA	NA	NA	NA	NA	No	NA	HPRC,HGSVC	No	NA	NA	NA	NA	NA	NA
chr14:54346096	chr14-54346096-allele350888-89	INS	88	NA	0.0,0.0,0.0,0.0019880715705765406,0.0	NA	NA	NA	NA	NA	NA	NA	NA	NA	NA	No	NA	HPRC,HGSVC	No	NA	NA	NA	NA	NA	NA
chr14:54346096	chr14-54346096-allele350887-65	INS	64	NA	0.0015128593040847202,0.0,0.0,0.0,0.0	0.00234988	NA	NA	NA	NA	NA	NA	NA	NA	NA	No	NA	HPRC,HGSVC	No	NA	NA	NA	NA	NA	NA
chr14:54346096	chr14-54346096-allele350886-71	INS	70	NA	0.0030257186081694403,0.0,0.0,0.0,0.013292433537832311	NA	NA	NA	NA	NA	NA	NA	NA	NA	NA	No	NA	HPRC,HGSVC	No	NA	NA	NA	NA	NA	NA
chr14:54346110	chr14-54346110-allele350900-63	INS	62	NA	0.00680786686838124,0.001440922190201729,0.000992063492063492,0.0009940357852882703,0.0010224948875255625	0.00579224	NA	NA	NA	NA	NA	NA	NA	NA	NA	No	NA	HPRC,HGSVC	No	NA	NA	NA	NA	NA	NA
chr14:54346110	chr14-54346110-allele350898-89	INS	88	0.919202	0.02798789712556732,0.40634005763688763,0.21726190476190477,0.5318091451292246,0.278118609406953	0.232775	NA	NA	NA	NA	NA	NA	NA	NA	NA	No	NA	HPRC,HGSVC	No	NA	Left subiculum volume (head)(ATP5F1CP1 - CDKN3, rs7145129, 2E-8, 0.7325295168490008),Vertex-wise sulcal depth(ATP5F1CP1 - CDKN3, rs4901508, 4E-32, 0.7305077185226652),Cortical thickness(ATP5F1CP1 - CDKN3, rs4901509, 4E-10, 0.7349230277033109),Vertex-wise cortical thickness(ATP5F1CP1 - CDKN3, rs4901509, 5E-12, 0.7349230277033109),Height(ATP5F1CP1 - CDKN3, rs4901510, 9E-30, 0.6013622052148597),Right-hemisphere visual network to hippocampus white-matter structural connectivity(ATP5F1CP1 - CDKN3, rs36111633, 2E-9, 0.8846439457361398),T1 brain MRIs Unsupervised Deep learning derived Imaging Phenotypes (dimension 3)(ATP5F1CP1 - CDKN3, rs6572952, 2E-11, 0.706878261678031),Heel bone mineral density(ATP5F1CP1 - CDKN3, rs7156028, 1E-9, 0.7342105562773041)	NA	NA	NA	NA
chr14:54346111	chr14-54346111-allele350907-88	INS	87	NA	0.0,0.0,0.0,0.0009940357852882703,0.0	NA	NA	NA	NA	NA	NA	NA	NA	NA	NA	No	NA	HPRC,HGSVC	No	NA	NA	NA	NA	NA	NA
chr14:54349009	chr14-54349009-allele350929-320	INS	319	NA	0.0022692889561270802,0.0,0.0,0.0009940357852882703,0.0	0.0019853	NA	NA	NA	NA	NA	NA	NA	NA	NA	No	NA	HPRC,HGSVC,1KG-ONT	No	NA	NA	NA	NA	NA	NA
chr14:54349009	chr14-54349009-allele350926-321	INS	320	0.938395	0.09531013615733737,0.39337175792507206,0.2251984126984127,0.536779324055666,0.26993865030674846	0.148371	NA	NA	NA	NA	NA	NA	NA	NA	NA	No	NA	HPRC,HGSVC,1KG-ONT	No	NA	Left subiculum volume (head)(ATP5F1CP1 - CDKN3, rs7145129, 2E-8, 0.7970843481572234),Vertex-wise sulcal depth(ATP5F1CP1 - CDKN3, rs4901508, 4E-32, 0.7949404967398983),Cortical thickness(ATP5F1CP1 - CDKN3, rs4901509, 4E-10, 0.8000807126845221),Vertex-wise cortical thickness(ATP5F1CP1 - CDKN3, rs4901509, 5E-12, 0.8000807126845221),Height(ATP5F1CP1 - CDKN3, rs4901510, 9E-30, 0.6668736929523614),Right-hemisphere visual network to hippocampus white-matter structural connectivity(ATP5F1CP1 - CDKN3, rs36111633, 2E-9, 0.9537586750535991),T1 brain MRIs Unsupervised Deep learning derived Imaging Phenotypes (dimension 3)(ATP5F1CP1 - CDKN3, rs6572952, 2E-11, 0.7509372667508831),Heel bone mineral density(ATP5F1CP1 - CDKN3, rs7156028, 1E-9, 0.800045267331629)	Blindness AND/OR vision impairment level(3.60%, 1.40%, 2.62, [1.02;6.72], 0.044364),Brachial radiculitis(2.88%, 6.32%, 0.44, [0.2;0.96], 0.032985),Carpal tunnel syndrome(7.19%, 11.75%, 0.58, [0.35;0.98], 0.040832),Cervical spondylosis without myelopathy(3.96%, 8.42%, 0.45, [0.23;0.88], 0.020568),Chondromalacia of patella(4.68%, 1.93%, 2.49, [1.1;5.64], 0.028277),Chronic ischemic heart disease(0.36%, 2.98%, 0.12, [0.02;0.89], 0.010257),Enthesopathy of hip region(1.08%, 3.68%, 0.29, [0.08;0.96], 0.044355),Flushing(0.72%, 3.16%, 0.22, [0.05;0.97], 0.029192),Herpesvirus infection(0.36%, 2.81%, 0.13, [0.02;0.95], 0.016733),Hidradenitis(2.88%, 0.88%, 3.35, [1.09;10.33], 0.035793),Hyperkalemia(5.04%, 1.75%, 2.97, [1.3;6.77], 0.013149),Hypothyroidism(5.04%, 9.47%, 0.51, [0.28;0.93], 0.030436),Idiopathic osteoarthritis(0.72%, 3.51%, 0.2, [0.05;0.86], 0.019072),Lesion of ulnar nerve(0.72%, 2.98%, 0.24, [0.05;1.03], 0.045623),Lumbar spondylosis with myelopathy(1.08%, 3.86%, 0.27, [0.08;0.92], 0.028727),Lumbosacral radiculopathy(0.72%, 4.74%, 0.15, [0.03;0.62], 0.001899),Migraine without aura(2.52%, 6.14%, 0.4, [0.17;0.9], 0.027164),Mononeuritis(2.16%, 5.26%, 0.4, [0.16;0.97], 0.04443),Neoplasm of uncertain behavior of soft tissues(2.88%, 0.88%, 3.35, [1.09;10.33], 0.035793),Obesity(35.97%, 43.33%, 0.74, [0.55;0.99], 0.044602),Osteoarthritis(11.15%, 16.32%, 0.64, [0.42;0.99], 0.049242),Osteoporosis(2.52%, 5.79%, 0.42, [0.18;0.96], 0.038012),Peripheral nerve disease(2.16%, 5.79%, 0.36, [0.15;0.87], 0.021841),Peripheral neuritis(3.60%, 7.54%, 0.46, [0.23;0.92], 0.033268),Plantar fascial fibromatosis(4.32%, 9.30%, 0.44, [0.23;0.84], 0.01268),Sjögren's syndrome(0.36%, 2.28%, 0.16, [0.02;1.19], 0.043922),Vitamin D deficiency(20.50%, 28.07%, 0.66, [0.47;0.93], 0.018902)	NA	NA	NA
chr14:54349009	chr14-54349009-allele350934-323	INS	322	NA	0.0,0.0,0.0,0.0,0.0010224948875255625	NA	NA	NA	NA	NA	NA	NA	NA	NA	NA	No	NA	HPRC,HGSVC,1KG-ONT	No	NA	NA	NA	NA	NA	NA
chr14:54349009	chr14-54349009-allele350930-347	INS	346	NA	0.0007564296520423601,0.0,0.000992063492063492,0.0,0.0	NA	NA	NA	NA	NA	NA	NA	NA	NA	NA	No	NA	HPRC,HGSVC,1KG-ONT	No	NA	NA	NA	NA	NA	NA
chr14:54349009	chr14-54349009-allele350927-346	INS	345	NA	0.1059001512859304,0.01729106628242075,0.007936507936507936,0.014910536779324055,0.03169734151329243	0.092157	NA	NA	NA	NA	NA	NA	NA	NA	NA	No	NA	HPRC,HGSVC,1KG-ONT	No	NA	NA	NA	NA	NA	NA
chr14:54349009	chr14-54349009-allele350931-345	INS	344	NA	0.0022692889561270802,0.0,0.0,0.0009940357852882703,0.0	0.0019853	NA	NA	NA	NA	NA	NA	NA	NA	NA	No	NA	HPRC,HGSVC,1KG-ONT	No	NA	NA	NA	NA	NA	NA
chr14:54349009	chr14-54349009-allele350928-322	INS	321	NA	0.0,0.0,0.002976190476190476,0.0,0.0	3.94758e-05	NA	NA	NA	NA	NA	NA	NA	NA	NA	No	NA	HPRC,HGSVC,1KG-ONT	No	NA	NA	NA	NA	NA	NA
chr14:54367902	chr14-54367902-allele351109-64	INS	63	NA	0.0,0.011527377521613832,0.0,0.006958250497017893,0.027607361963190184	0.00724083	NA	NA	NA	NA	NA	NA	NA	NA	NA	No	NA	HPRC	No	NA	NA	NA	NA	NA	NA
chr14:54372898	chr14-54372898-allele351213-52	INS	51	NA	0.012859304084720122,0.001440922190201729,0.0,0.0,0.0	0.021333	NA	NA	NA	NA	NA	NA	NA	NA	NA	No	NA	No	No	NA	NA	NA	NA	NA	NA
chr14:54372898	chr14-54372898-allele351212-52	INS	51	NA	0.01059001512859304,0.002881844380403458,0.0,0.0,0.0	0.0151976	NA	NA	NA	NA	NA	NA	NA	NA	NA	No	NA	No	No	NA	NA	NA	NA	NA	NA
chr14:54483340	chr14-54483340-allele351948-67	INS	66	NA	0.0030257186081694403,0.0,0.0,0.0,0.0	0.00520636	GMFB(NA, NA)	NA	NA	NA	NA	NA	NA	NA	NA	No	NA	HPRC,1KG-ONT	Yes	NA	NA	NA	NA	NA	NA
chr14:54562154	chr14-54562154-allele352634-320	INS	319	NA	0.0,0.008645533141210375,0.0,0.009940357852882704,0.0	0.00244266	NA	NA	NA	NA	NA	NA	NA	NA	NA	No	NA	HPRC,HGSVC	Yes	NA	NA	NA	NA	NA	NA
chr14:54619088	chr14-54619088-allele353091-303	INS	302	NA	0.0022692889561270802,0.0,0.0,0.0,0.0	0.00377908	SAMD4A(5.1766e-05, 0.713)	NA	NA	NA	NA	NA	NA	NA	NA	No	NA	HPRC	Yes	NA	NA	NA	NA	NA	NA
chr14:54635338	chr14-54635338-allele353289-126	INS	125	NA	0.0,0.0,0.002976190476190476,0.0,0.0	3.94758e-05	SAMD4A(5.1766e-05, 0.713)	NA	NA	NA	NA	NA	NA	NA	NA	No	NA	HPRC,HGSVC,1KG-ONT	Yes	NA	NA	NA	NA	NA	NA
chr14:54635572	chr14-54635572-allele353299-318	INS	317	NA	0.0022692889561270802,0.0,0.0,0.0,0.0	0.00377908	SAMD4A(5.1766e-05, 0.713)	NA	NA	NA	NA	NA	NA	NA	NA	No	NA	HPRC,HGSVC,1KG-ONT	Yes	NA	NA	NA	NA	NA	NA
chr14:54635572	chr14-54635572-allele353296-317	INS	316	NA	0.09757942511346444,0.008645533141210375,0.0,0.0009940357852882703,0.0	0.156241	SAMD4A(5.1766e-05, 0.713)	NA	NA	NA	NA	NA	NA	NA	NA	No	NA	HPRC,HGSVC,1KG-ONT	Yes	NA	NA	NA	NA	NA	NA
chr14:54678488	chr14-54678488-allele353685-84	INS	83	NA	0.08850226928895613,0.011527377521613832,0.0,0.0009940357852882703,0.0	0.137798	SAMD4A(5.1766e-05, 0.713)	NA	NA	NA	NA	NA	NA	NA	NA	No	NA	HPRC,HGSVC,1KG-ONT	Yes	NA	NA	NA	NA	NA	NA
chr14:54678490	chr14-54678490-allele353687-90	INS	89	NA	0.01059001512859304,0.0,0.0,0.0,0.0	0.0193739	SAMD4A(5.1766e-05, 0.713)	NA	NA	NA	NA	NA	NA	NA	NA	No	NA	HPRC,HGSVC,1KG-ONT	Yes	NA	NA	NA	NA	NA	NA
chr14:54678490	chr14-54678490-allele353688-96	INS	95	NA	0.0015128593040847202,0.0,0.0,0.0,0.0	0.00234988	SAMD4A(5.1766e-05, 0.713)	NA	NA	NA	NA	NA	NA	NA	NA	No	NA	HPRC,HGSVC,1KG-ONT	Yes	NA	NA	NA	NA	NA	NA
chr14:54678492	chr14-54678492-allele353693-87	INS	86	NA	0.00680786686838124,0.0,0.0,0.0,0.0	0.0123139	SAMD4A(5.1766e-05, 0.713)	NA	NA	NA	NA	NA	NA	NA	NA	No	NA	HPRC,HGSVC,1KG-ONT	Yes	NA	NA	NA	NA	NA	NA
chr14:54678492	chr14-54678492-allele353694-86	INS	85	NA	0.0015128593040847202,0.001440922190201729,0.0,0.0,0.0	0.00077342	SAMD4A(5.1766e-05, 0.713)	NA	NA	NA	NA	NA	NA	NA	NA	No	NA	HPRC,HGSVC,1KG-ONT	Yes	NA	NA	NA	NA	NA	NA
chr14:54709298	chr14-54709298-allele354009-340	INS	339	NA	0.00529500756429652,0.0,0.0,0.0,0.0	0.00947665	SAMD4A(5.1766e-05, 0.713)	NA	NA	NA	NA	NA	NA	NA	NA	No	ID=chr14_54709278_54709298;MOTIFS=AAAC;STRUC=(AAAC)n	HPRC,HGSVC,1KG-ONT	Yes	NA	NA	NA	NA	NA	NA
chr14:54709298	chr14-54709298-allele354003-336	INS	335	NA	0.20347957639939485,0.020172910662824207,0.002976190476190476,0.0009940357852882703,0.0081799591002045	0.286623	SAMD4A(5.1766e-05, 0.713)	NA	NA	NA	NA	NA	NA	NA	NA	No	ID=chr14_54709278_54709298;MOTIFS=AAAC;STRUC=(AAAC)n	HPRC,HGSVC,1KG-ONT	Yes	NA	NA	NA	NA	NA	NA
chr14:54709298	chr14-54709298-allele354006-333	INS	332	NA	0.0015128593040847202,0.0,0.0,0.0,0.0	0.00234988	SAMD4A(5.1766e-05, 0.713)	NA	NA	NA	NA	NA	NA	NA	NA	No	ID=chr14_54709278_54709298;MOTIFS=AAAC;STRUC=(AAAC)n	HPRC,HGSVC,1KG-ONT	Yes	NA	NA	NA	NA	NA	NA
chr14:54709298	chr14-54709298-allele354008-338	INS	337	NA	0.006051437216338881,0.0,0.0,0.0,0.0	0.0108963	SAMD4A(5.1766e-05, 0.713)	NA	NA	NA	NA	NA	NA	NA	NA	No	ID=chr14_54709278_54709298;MOTIFS=AAAC;STRUC=(AAAC)n	HPRC,HGSVC,1KG-ONT	Yes	NA	NA	NA	NA	NA	NA
chr14:54709298	chr14-54709298-allele354011-317	INS	316	NA	0.0007564296520423601,0.0,0.0,0.0,0.0	0.000918741	SAMD4A(5.1766e-05, 0.713)	NA	NA	NA	NA	NA	NA	NA	NA	No	ID=chr14_54709278_54709298;MOTIFS=AAAC;STRUC=(AAAC)n	HPRC,HGSVC,1KG-ONT	Yes	NA	NA	NA	NA	NA	NA
chr14:54709298	chr14-54709298-allele354002-318	INS	317	NA	0.07413010590015129,0.011527377521613832,0.000992063492063492,0.0,0.010224948875255624	0.0975446	SAMD4A(5.1766e-05, 0.713)	NA	NA	NA	NA	NA	NA	NA	NA	No	ID=chr14_54709278_54709298;MOTIFS=AAAC;STRUC=(AAAC)n	HPRC,HGSVC,1KG-ONT	Yes	NA	NA	NA	NA	NA	NA
chr14:54709298	chr14-54709298-allele354004-337	INS	336	NA	0.014372163388804841,0.0,0.0,0.0,0.0	0.0263867	SAMD4A(5.1766e-05, 0.713)	NA	NA	NA	NA	NA	NA	NA	NA	No	ID=chr14_54709278_54709298;MOTIFS=AAAC;STRUC=(AAAC)n	HPRC,HGSVC,1KG-ONT	Yes	NA	NA	NA	NA	NA	NA
chr14:54709298	chr14-54709298-allele354005-335	INS	334	NA	0.0037821482602118004,0.0,0.0,0.0,0.0	0.00663171	SAMD4A(5.1766e-05, 0.713)	NA	NA	NA	NA	NA	NA	NA	NA	No	ID=chr14_54709278_54709298;MOTIFS=AAAC;STRUC=(AAAC)n	HPRC,HGSVC,1KG-ONT	Yes	NA	NA	NA	NA	NA	NA
chr14:54709298	chr14-54709298-allele354007-334	INS	333	NA	0.0037821482602118004,0.0,0.0,0.0,0.0	0.00663171	SAMD4A(5.1766e-05, 0.713)	NA	NA	NA	NA	NA	NA	NA	NA	No	ID=chr14_54709278_54709298;MOTIFS=AAAC;STRUC=(AAAC)n	HPRC,HGSVC,1KG-ONT	Yes	NA	NA	NA	NA	NA	NA
chr14:54709298	chr14-54709298-allele354010-319	INS	318	NA	0.0007564296520423601,0.0,0.0,0.0,0.0	0.000918741	SAMD4A(5.1766e-05, 0.713)	NA	NA	NA	NA	NA	NA	NA	NA	No	ID=chr14_54709278_54709298;MOTIFS=AAAC;STRUC=(AAAC)n	HPRC,HGSVC,1KG-ONT	Yes	NA	NA	NA	NA	NA	NA
chr14:54861659	chr14-54861659-allele354740-1	DEL	1699	NA	0.00680786686838124,0.001440922190201729,0.0,0.0009940357852882703,0.0	0.00840062	GCH1(0.3618, 0.899)	GCH1(0.3618, 0.899)	NA	NA	NA	NA	NA	NA	NA	No	NA	HGSVC	Yes	NA	NA	NA	NA	NA	NA
chr14:54880431	chr14-54880431-allele354991-1	DEL	55	NA	0.007564296520423601,0.0,0.0,0.0,0.0	0.0137297	GCH1(0.3618, 0.899)	GCH1(0.3618, 0.899)	NA	NA	NA	NA	NA	NA	NA	No	NA	HPRC,HGSVC,1KG-ONT	No	NA	NA	NA	NA	NA	NA
chr14:54880503	chr14-54880503-allele355014-1	DEL	66	NA	0.0015128593040847202,0.001440922190201729,0.0,0.002982107355864811,0.0	NA	GCH1(0.3618, 0.899)	GCH1(0.3618, 0.899)	NA	NA	NA	NA	NA	NA	NA	No	NA	HPRC,HGSVC,1KG-ONT	No	NA	NA	NA	NA	NA	NA
chr14:54880520	chr14-54880520-allele355017-1	DEL	111	NA	0.006051437216338881,0.0,0.0,0.0,0.0	0.0108963	GCH1(0.3618, 0.899)	GCH1(0.3618, 0.899)	NA	NA	NA	NA	NA	NA	NA	No	NA	HPRC,HGSVC	No	NA	NA	NA	NA	NA	NA
chr14:54880539	chr14-54880539-allele355023-1	DEL	60	NA	0.08547655068078669,0.04755043227665706,0.016865079365079364,0.05268389662027833,0.0408997955010225	0.0216398	GCH1(0.3618, 0.899)	GCH1(0.3618, 0.899)	NA	NA	NA	NA	NA	NA	NA	No	NA	HPRC,HGSVC,1KG-ONT	No	NA	NA	NA	NA	NA	NA
chr14:54880541	chr14-54880541-allele355026-1	DEL	90	NA	0.0045385779122541605,0.007204610951008645,0.006944444444444444,0.008946322067594433,0.009202453987730062	0.000369006	GCH1(0.3618, 0.899)	GCH1(0.3618, 0.899)	NA	NA	NA	NA	NA	NA	NA	No	NA	HPRC,HGSVC	No	NA	NA	NA	NA	NA	NA
chr14:54880545	chr14-54880545-allele355029-1	DEL	55	NA	0.0022692889561270802,0.0,0.0,0.0,0.0	0.00377908	GCH1(0.3618, 0.899)	GCH1(0.3618, 0.899)	NA	NA	NA	NA	NA	NA	NA	No	NA	HPRC,HGSVC,1KG-ONT	No	NA	NA	NA	NA	NA	NA
chr14:54880571	chr14-54880571-allele355038-1	DEL	75	NA	0.0030257186081694403,0.0,0.002976190476190476,0.0,0.018404907975460124	0.000206953	GCH1(0.3618, 0.899)	GCH1(0.3618, 0.899)	NA	NA	NA	NA	NA	NA	NA	No	NA	HPRC,HGSVC,1KG-ONT	No	NA	NA	NA	NA	NA	NA
chr14:54880618	chr14-54880618-allele355044-1	DEL	122	NA	0.040090771558245086,0.004322766570605188,0.0,0.0009940357852882703,0.0	0.0644149	GCH1(0.3618, 0.899)	GCH1(0.3618, 0.899)	NA	NA	NA	NA	NA	NA	NA	No	NA	HPRC,HGSVC	No	NA	NA	NA	NA	NA	NA
chr14:54880629	chr14-54880629-allele355046-1	DEL	144	NA	0.0,0.0,0.003968253968253968,0.008946322067594433,0.0	0.00188759	GCH1(0.3618, 0.899)	GCH1(0.3618, 0.899)	NA	NA	NA	NA	NA	NA	NA	No	NA	HPRC,HGSVC	No	NA	NA	NA	NA	NA	NA
chr14:54880630	chr14-54880630-allele355047-1	DEL	108	NA	0.007564296520423601,0.002881844380403458,0.0,0.0009940357852882703,0.0	0.00824708	GCH1(0.3618, 0.899)	GCH1(0.3618, 0.899)	NA	NA	NA	NA	NA	NA	NA	No	NA	HPRC,HGSVC	No	NA	NA	NA	NA	NA	NA
chr14:54880678	chr14-54880678-allele355057-1	DEL	81	NA	0.0007564296520423601,0.0,0.013888888888888888,0.0019880715705765406,0.009202453987730062	0.00295948	GCH1(0.3618, 0.899)	GCH1(0.3618, 0.899)	NA	NA	NA	NA	NA	NA	NA	No	NA	HPRC,HGSVC,1KG-ONT	No	NA	NA	NA	NA	NA	NA
chr14:54880680	chr14-54880680-allele355058-1	DEL	60	NA	0.0,0.0,0.0,0.004970178926441352,0.0	0.000203029	GCH1(0.3618, 0.899)	GCH1(0.3618, 0.899)	NA	NA	NA	NA	NA	NA	NA	No	NA	HPRC,HGSVC,1KG-ONT	No	NA	NA	NA	NA	NA	NA
chr14:54880682	chr14-54880682-allele355060-1	DEL	92	NA	0.0015128593040847202,0.004322766570605188,0.006944444444444444,0.003976143141153081,0.02147239263803681	0.00371436	GCH1(0.3618, 0.899)	GCH1(0.3618, 0.899)	NA	NA	NA	NA	NA	NA	NA	No	NA	HPRC,HGSVC	No	NA	NA	NA	NA	NA	NA
chr14:54880698	chr14-54880698-allele355066-1	DEL	76	NA	0.0030257186081694403,0.001440922190201729,0.0,0.0,0.0	0.00328379	GCH1(0.3618, 0.899)	GCH1(0.3618, 0.899)	NA	NA	NA	NA	NA	NA	NA	No	NA	HPRC,HGSVC,1KG-ONT	No	NA	NA	NA	NA	NA	NA
chr14:54880752	chr14-54880752-allele355082-1	DEL	59	NA	0.0022692889561270802,0.001440922190201729,0.0,0.008946322067594433,0.002044989775051125	NA	GCH1(0.3618, 0.899)	GCH1(0.3618, 0.899)	NA	NA	NA	NA	NA	NA	NA	No	NA	HPRC,HGSVC,1KG-ONT	No	NA	NA	NA	NA	NA	NA
chr14:54896839	chr14-54896839-allele355327-1	DEL	91	NA	0.0340393343419062,0.002881844380403458,0.0,0.0,0.0	0.0577352	GCH1(0.3618, 0.899)	GCH1(0.3618, 0.899)	NA	NA	NA	NA	NA	NA	NA	No	NA	HGSVC,1KG-ONT	Yes	NA	NA	NA	NA	NA	NA
chr14:54903940	chr14-54903940-allele355459-675	INS	674	NA	0.009833585476550681,0.0,0.0,0.0,0.0	0.0179657	NA	NA	NA	NA	NA	NA	NA	NA	NA	No	NA	HPRC,HGSVC,1KG-ONT	Yes	NA	NA	NA	NA	NA	NA
chr14:54903940	chr14-54903940-allele355457-671	INS	670	NA	0.023449319213313162,0.002881844380403458,0.0,0.0,0.0	0.0386416	NA	NA	NA	NA	NA	NA	NA	NA	NA	No	NA	HPRC,HGSVC,1KG-ONT	Yes	NA	NA	NA	NA	NA	NA
chr14:54903940	chr14-54903940-allele355458-675	INS	674	NA	0.018910741301059002,0.002881844380403458,0.0,0.0,0.0	0.0303421	NA	NA	NA	NA	NA	NA	NA	NA	NA	No	NA	HPRC,HGSVC,1KG-ONT	Yes	NA	NA	NA	NA	NA	NA
chr14:54912941	chr14-54912941-allele355588-1	DEL	109	NA	0.0416036308623298,0.002881844380403458,0.000992063492063492,0.0,0.012269938650306749	0.0490371	NA	NA	NA	NA	NA	NA	NA	NA	NA	No	NA	HPRC,HGSVC,1KG-ONT	No	NA	NA	NA	NA	NA	NA
chr14:54915508	chr14-54915508-allele355638-1	DEL	84	NA	0.01739788199697428,0.002881844380403458,0.0,0.0,0.0	0.0275778	NA	NA	NA	NA	NA	NA	NA	NA	NA	No	NA	HPRC	Yes	NA	NA	NA	NA	NA	NA
chr14:54915523	chr14-54915523-allele355655-1	DEL	52	NA	0.0037821482602118004,0.0,0.0,0.0,0.0	0.00663171	NA	NA	NA	NA	NA	NA	NA	NA	NA	No	NA	No	Yes	NA	NA	NA	NA	NA	NA
chr14:54915525	chr14-54915525-allele355660-144	INS	143	NA	0.0007564296520423601,0.004322766570605188,0.000992063492063492,0.013916500994035786,0.03374233128834356	0.00770085	NA	NA	NA	NA	NA	NA	NA	NA	NA	No	NA	HGSVC,1KG-ONT	No	NA	NA	NA	NA	NA	NA
chr14:54915525	chr14-54915525-allele355663-194	INS	193	NA	0.0007564296520423601,0.007204610951008645,0.001984126984126984,0.004970178926441352,0.03885480572597137	0.00749379	NA	NA	NA	NA	NA	NA	NA	NA	NA	No	NA	HGSVC	No	NA	NA	NA	NA	NA	NA
chr14:54915525	chr14-54915525-allele355664-214	INS	213	NA	0.00529500756429652,0.0,0.0,0.0,0.0	0.00947665	NA	NA	NA	NA	NA	NA	NA	NA	NA	No	NA	HGSVC	No	NA	NA	NA	NA	NA	NA
chr14:54915525	chr14-54915525-allele355658-124	INS	123	NA	0.00529500756429652,0.0,0.0,0.0,0.0	0.00947665	NA	NA	NA	NA	NA	NA	NA	NA	NA	No	NA	HGSVC,1KG-ONT	No	NA	NA	NA	NA	NA	NA
chr14:54915525	chr14-54915525-allele355662-184	INS	183	NA	0.0007564296520423601,0.001440922190201729,0.0,0.003976143141153081,0.005112474437627812	0.000360376	NA	NA	NA	NA	NA	NA	NA	NA	NA	No	NA	HGSVC,1KG-ONT	No	NA	NA	NA	NA	NA	NA
chr14:54915525	chr14-54915525-allele355656-169	INS	168	NA	0.0,0.0,0.005952380952380952,0.005964214711729622,0.003067484662576687	0.0022576	NA	NA	NA	NA	NA	NA	NA	NA	NA	No	NA	HGSVC,1KG-ONT	No	NA	NA	NA	NA	NA	NA
chr14:54915525	chr14-54915525-allele355657-235	INS	234	NA	0.0007564296520423601,0.0,0.0,0.0,0.0	0.000918741	NA	NA	NA	NA	NA	NA	NA	NA	NA	No	NA	HGSVC	No	NA	NA	NA	NA	NA	NA
chr14:54915525	chr14-54915525-allele355659-134	INS	133	NA	0.0,0.007204610951008645,0.0,0.002982107355864811,0.0	0.000963133	NA	NA	NA	NA	NA	NA	NA	NA	NA	No	NA	HGSVC,1KG-ONT	No	NA	NA	NA	NA	NA	NA
chr14:54915574	chr14-54915574-allele355701-59	INS	58	NA	0.0007564296520423601,0.0,0.000992063492063492,0.0,0.0	NA	NA	NA	NA	NA	NA	NA	NA	NA	NA	No	NA	HPRC,HGSVC	No	NA	NA	NA	NA	NA	NA
chr14:54915604	chr14-54915604-allele355731-51	INS	50	NA	0.012859304084720122,0.012968299711815562,0.00992063492063492,0.039761431411530816,0.007157464212678937	0.000225414	NA	NA	NA	NA	NA	NA	NA	NA	NA	No	NA	HPRC,HGSVC	No	NA	NA	NA	NA	NA	NA
chr14:54915615	chr14-54915615-allele355740-56	INS	55	NA	0.0037821482602118004,0.0,0.0,0.0009940357852882703,0.0	0.00462462	NA	NA	NA	NA	NA	NA	NA	NA	NA	No	NA	HPRC,HGSVC	No	NA	NA	NA	NA	NA	NA
chr14:54988321	chr14-54988321-allele356537-93	INS	92	NA	0.02798789712556732,0.002881844380403458,0.001984126984126984,0.005964214711729622,0.003067484662576687	0.0291919	WDHD1(5.472999999999999e-23, 0.923)	NA	NA	NA	NA	NA	NA	NA	NA	No	NA	HPRC,HGSVC,1KG-ONT	No	NA	NA	NA	NA	NA	NA
chr14:55003587	chr14-55003587-allele356688-57	INS	56	NA	0.0007564296520423601,0.0,0.0,0.0,0.0	0.000918741	WDHD1(5.472999999999999e-23, 0.923)	NA	NA	NA	NA	NA	NA	NA	NA	No	NA	HPRC,HGSVC	No	NA	NA	NA	NA	NA	NA
chr14:55003587	chr14-55003587-allele356663-51	INS	50	NA	0.01361573373676248,0.002881844380403458,0.0,0.0,0.0010224948875255625	0.0188466	WDHD1(5.472999999999999e-23, 0.923)	NA	NA	NA	NA	NA	NA	NA	NA	No	NA	HPRC,HGSVC	No	NA	NA	NA	NA	NA	NA
chr14:55003587	chr14-55003587-allele356683-53	INS	52	NA	0.0007564296520423601,0.0,0.0,0.0,0.0	0.000918741	WDHD1(5.472999999999999e-23, 0.923)	NA	NA	NA	NA	NA	NA	NA	NA	No	NA	HPRC,HGSVC	No	NA	NA	NA	NA	NA	NA
chr14:55022704	chr14-55022704-allele356852-319	INS	318	NA	0.0030257186081694403,0.001440922190201729,0.0,0.0,0.002044989775051125	0.00123841	WDHD1(5.472999999999999e-23, 0.923)	NA	NA	NA	NA	NA	NA	NA	NA	No	NA	HPRC,1KG-ONT	Yes	NA	NA	NA	NA	NA	NA
chr14:55022704	chr14-55022704-allele356853-317	INS	316	NA	0.0022692889561270802,0.001440922190201729,0.0,0.0,0.0	0.0019853	WDHD1(5.472999999999999e-23, 0.923)	NA	NA	NA	NA	NA	NA	NA	NA	No	NA	HPRC,1KG-ONT	Yes	NA	NA	NA	NA	NA	NA
chr14:55022704	chr14-55022704-allele356851-318	INS	317	NA	0.048411497730711045,0.005763688760806916,0.0,0.003976143141153081,0.003067484662576687	0.0666116	WDHD1(5.472999999999999e-23, 0.923)	NA	NA	NA	NA	NA	NA	NA	NA	No	NA	HPRC,1KG-ONT	Yes	NA	NA	NA	NA	NA	NA
chr14:55022704	chr14-55022704-allele356854-318	INS	317	NA	0.0007564296520423601,0.0,0.0,0.0,0.0	0.000918741	WDHD1(5.472999999999999e-23, 0.923)	NA	NA	NA	NA	NA	NA	NA	NA	No	NA	HPRC,1KG-ONT	Yes	NA	NA	NA	NA	NA	NA
chr14:55081378	chr14-55081378-allele357319-329	INS	328	NA	0.014372163388804841,0.008645533141210375,0.0,0.006958250497017893,0.014314928425357873	0.00221656	NA	NA	NA	NA	NA	NA	NA	NA	NA	No	NA	HPRC,1KG-ONT	Yes	NA	NA	NA	NA	NA	NA
chr14:55143843	chr14-55143843-allele357886-65	INS	64	NA	0.2405446293494705,0.020172910662824207,0.0,0.008946322067594433,0.002044989775051125	0.339047	LGALS3(0.000202, 1.152)	LGALS3(0.000202, 1.152)	NA	NA	NA	NA	NA	NA	NA	No	NA	HPRC,HGSVC,1KG-ONT	No	NA	NA	NA	NA	NA	NA
chr14:55143843	chr14-55143843-allele357887-97	INS	96	NA	0.0030257186081694403,0.0,0.0,0.0,0.0	0.00520636	LGALS3(0.000202, 1.152)	LGALS3(0.000202, 1.152)	NA	NA	NA	NA	NA	NA	NA	No	NA	HPRC	No	NA	NA	NA	NA	NA	NA
chr14:55170338	chr14-55170338-allele358175-847	INS	846	NA	0.039334341906202726,0.002881844380403458,0.0,0.0,0.0	0.0671322	DLGAP5(4.2927e-23, 1.112)	NA	NA	NA	NA	NA	NA	NA	NA	No	NA	HPRC,HGSVC,1KG-ONT	Yes	NA	NA	NA	NA	NA	NA
chr14:55210580	chr14-55210580-allele358676-1	DEL	56	NA	0.0045385779122541605,0.0,0.0,0.0,0.0	0.00805514	NA	NA	NA	NA	NA	NA	NA	NA	NA	No	NA	HPRC,HGSVC	No	NA	NA	NA	NA	NA	NA
chr14:55210608	chr14-55210608-allele358684-56	INS	55	NA	0.0,0.03025936599423631,0.0,0.006958250497017893,0.0010224948875255625	0.00470919	NA	NA	NA	NA	NA	NA	NA	NA	NA	No	NA	HPRC	No	NA	NA	NA	NA	NA	NA
chr14:55210623	chr14-55210623-allele358692-1	DEL	69	NA	0.0,0.03025936599423631,0.0,0.005964214711729622,0.0010224948875255625	0.00451865	NA	NA	NA	NA	NA	NA	NA	NA	NA	No	NA	HPRC,HGSVC	No	NA	NA	NA	NA	NA	NA
chr14:55210842	chr14-55210842-allele358775-54	INS	53	NA	0.0,0.005763688760806916,0.002976190476190476,0.008946322067594433,0.010224948875255624	0.00425535	NA	NA	NA	NA	NA	NA	NA	NA	NA	No	NA	HPRC	No	NA	NA	NA	NA	NA	NA
chr14:55220774	chr14-55220774-allele358907-1	DEL	677	NA	0.0015128593040847202,0.0,0.0,0.0,0.0	0.00234988	NA	NA	NA	NA	NA	NA	NA	NA	enhancer	No	NA	No	Yes	NA	NA	NA	NA	NA	NA
chr14:55234613	chr14-55234613-allele359024-52	INS	51	NA	0.01739788199697428,0.0,0.02976190476190476,0.0019880715705765406,0.03067484662576687	NA	NA	NA	NA	NA	NA	NA	NA	NA	NA	No	NA	HPRC,HGSVC,1KG-ONT	No	NA	NA	NA	NA	NA	NA
chr14:55234613	chr14-55234613-allele359029-73	INS	72	NA	0.006051437216338881,0.0,0.0,0.0,0.0010224948875255625	0.00864004	NA	NA	NA	NA	NA	NA	NA	NA	NA	No	NA	HPRC,HGSVC,1KG-ONT	No	NA	NA	NA	NA	NA	NA
chr14:55234613	chr14-55234613-allele359047-64	INS	63	NA	0.00529500756429652,0.001440922190201729,0.007936507936507936,0.0,0.0	0.000636731	NA	NA	NA	NA	NA	NA	NA	NA	NA	No	NA	HPRC,HGSVC,1KG-ONT	No	NA	NA	NA	NA	NA	NA
chr14:55234613	chr14-55234613-allele359040-52	INS	51	NA	0.059001512859304085,0.002881844380403458,0.00496031746031746,0.0,0.0	0.0915927	NA	NA	NA	NA	NA	NA	NA	NA	NA	No	NA	HPRC,HGSVC,1KG-ONT	No	NA	NA	NA	NA	NA	NA
chr14:55234613	chr14-55234613-allele359026-58	INS	57	NA	0.02193645990922844,0.010086455331412104,0.0,0.0,0.0	0.0270244	NA	NA	NA	NA	NA	NA	NA	NA	NA	No	NA	HPRC,HGSVC,1KG-ONT	No	NA	NA	NA	NA	NA	NA
chr14:55234613	chr14-55234613-allele359054-61	INS	60	NA	0.009077155824508321,0.0,0.0,0.0,0.0	0.0165556	NA	NA	NA	NA	NA	NA	NA	NA	NA	No	NA	HPRC,HGSVC,1KG-ONT	No	NA	NA	NA	NA	NA	NA
chr14:55234613	chr14-55234613-allele359028-67	INS	66	NA	0.01361573373676248,0.0,0.0,0.0,0.0	0.0249317	NA	NA	NA	NA	NA	NA	NA	NA	NA	No	NA	HPRC,HGSVC,1KG-ONT	No	NA	NA	NA	NA	NA	NA
chr14:55234613	chr14-55234613-allele359045-55	INS	54	NA	0.007564296520423601,0.0,0.0,0.0,0.0	0.0137297	NA	NA	NA	NA	NA	NA	NA	NA	NA	No	NA	HPRC,HGSVC,1KG-ONT	No	NA	NA	NA	NA	NA	NA
chr14:55234613	chr14-55234613-allele359025-55	INS	54	NA	0.01059001512859304,0.0,0.0,0.0,0.0	0.0193014	NA	NA	NA	NA	NA	NA	NA	NA	NA	No	NA	HPRC,HGSVC,1KG-ONT	No	NA	NA	NA	NA	NA	NA
chr14:55234613	chr14-55234613-allele359027-61	INS	60	NA	0.0045385779122541605,0.0,0.000992063492063492,0.0,0.009202453987730062	1.08443e-05	NA	NA	NA	NA	NA	NA	NA	NA	NA	No	NA	HPRC,HGSVC,1KG-ONT	No	NA	NA	NA	NA	NA	NA
chr14:55234613	chr14-55234613-allele359046-58	INS	57	NA	0.0030257186081694403,0.0,0.0,0.0009940357852882703,0.0	0.00328379	NA	NA	NA	NA	NA	NA	NA	NA	NA	No	NA	HPRC,HGSVC,1KG-ONT	No	NA	NA	NA	NA	NA	NA
chr14:55234650	chr14-55234650-allele359062-61	INS	60	NA	0.006051437216338881,0.0,0.0,0.0,0.0	0.0107687	NA	NA	NA	NA	NA	NA	NA	NA	NA	No	NA	HPRC,HGSVC,1KG-ONT	No	NA	NA	NA	NA	NA	NA
chr14:55234650	chr14-55234650-allele359063-52	INS	51	NA	0.0022692889561270802,0.0,0.0,0.0,0.0	0.00377908	NA	NA	NA	NA	NA	NA	NA	NA	NA	No	NA	HPRC,HGSVC,1KG-ONT	No	NA	NA	NA	NA	NA	NA
chr14:55234650	chr14-55234650-allele359061-58	INS	57	NA	0.01059001512859304,0.002881844380403458,0.0,0.0,0.0	0.0151976	NA	NA	NA	NA	NA	NA	NA	NA	NA	No	NA	HPRC,HGSVC,1KG-ONT	No	NA	NA	NA	NA	NA	NA
chr14:55234650	chr14-55234650-allele359060-55	INS	54	NA	0.01664145234493192,0.0,0.0,0.0,0.0	0.0305719	NA	NA	NA	NA	NA	NA	NA	NA	NA	No	NA	HPRC,HGSVC,1KG-ONT	No	NA	NA	NA	NA	NA	NA
chr14:55234650	chr14-55234650-allele359065-64	INS	63	NA	0.0045385779122541605,0.0,0.0,0.0,0.0	0.00788469	NA	NA	NA	NA	NA	NA	NA	NA	NA	No	NA	HPRC,HGSVC,1KG-ONT	No	NA	NA	NA	NA	NA	NA
chr14:55234818	chr14-55234818-allele359079-81	INS	80	NA	0.060514372163388806,0.005763688760806916,0.0,0.016898608349900597,0.0	0.0721505	NA	NA	NA	NA	NA	NA	NA	NA	NA	No	NA	HPRC,HGSVC,1KG-ONT	Yes	NA	NA	NA	NA	NA	NA
chr14:55284466	chr14-55284466-allele359696-1	DEL	858	NA	0.0007564296520423601,0.08069164265129683,0.005952380952380952,0.08449304174950298,0.0787321063394683	0.0404194	FBXO34(0.04523, 0.759)	NA	NA	NA	NA	NA	NA	NA	NA	No	NA	HPRC,HGSVC,1KG-ONT	Yes	NA	NA	NA	NA	NA	NA
chr14:55288381	chr14-55288381-allele359731-353	INS	352	NA	0.0030257186081694403,0.0,0.0,0.0,0.0	0.00520636	FBXO34(0.04523, 0.759)	NA	NA	NA	NA	NA	NA	NA	NA	No	NA	No	Yes	NA	NA	NA	NA	NA	NA
chr14:55318333	chr14-55318333-allele360050-1	DEL	60	NA	0.0007564296520423601,0.0,0.0,0.0,0.0	0.000918741	FBXO34(0.04523, 0.759)	NA	NA	NA	NA	NA	NA	NA	NA	No	NA	HGSVC,1KG-ONT	Yes	NA	NA	NA	NA	NA	NA
chr14:55318333	chr14-55318333-allele360051-1	DEL	66	0.955612	0.057488653555219364,0.07348703170028818,0.006944444444444444,0.06958250497017893,0.06134969325153374	NA	FBXO34(0.04523, 0.759)	NA	NA	NA	NA	NA	NA	NA	NA	No	NA	HGSVC,1KG-ONT	Yes	NA	Mean platelet volume(COX5AP1 - FBXO34-AS1, rs75068943, 2E-121, 0.5013094415171132),High light scatter reticulocyte count(FBXO34, rs77021467, 2E-9, 0.5071000126723119),High light scatter reticulocyte percentage of red cells(FBXO34, rs77021467, 2E-11, 0.5071000126723119),Galectin-3 levels(FBXO34, rs35070799, 5E-16, 0.5095383180113026),Galectin-3 levels(FBXO34, rs76480089, 1E-512, 0.5095383180113026),Mean platelet volume(ATG14, rs76997592, 2E-123, 0.5048172721386895),mean platelet volume (MPV, mean, inv-norm transformed)(ATG14, rs111594243, 7E-67, 0.5095383180113026),mean platelet volume (MPV, mean, inv-norm transformed)(ATG14, rs111594243, 8E-34, 0.5095383180113026),mean platelet volume (MPV, minimum, inv-norm transformed)(ATG14, rs111594243, 2E-28, 0.5095383180113026),mean platelet volume (MPV, minimum, inv-norm transformed)(ATG14, rs111594243, 2E-51, 0.5095383180113026),mean platelet volume (MPV, maximum, inv-norm transformed)(ATG14, rs79554957, 4E-32, 0.5095383180113026)	Acute pancreatitis(4.76%, 1.48%, 3.33, [1.13;9.77], 0.037708),Adjustment disorder with depressed mood(8.57%, 3.10%, 2.94, [1.32;6.53], 0.011655),Cobalamin deficiency(3.81%, 0.81%, 4.87, [1.35;17.53], 0.025801),Eczema(4.76%, 1.35%, 3.67, [1.23;10.94], 0.028689),Erythema of skin(5.71%, 2.02%, 2.94, [1.12;7.76], 0.035638),Intestinal obstruction(3.81%, 1.08%, 3.64, [1.08;12.3], 0.049989),Pruritic disorder(9.52%, 4.17%, 2.42, [1.15;5.09], 0.026057),Pyelonephritis(4.76%, 1.08%, 4.59, [1.47;14.32], 0.015071),Sickle cell trait(6.67%, 1.62%, 4.35, [1.67;11.32], 0.005206),Tubulointerstitial nephritis(3.81%, 0.81%, 4.87, [1.35;17.53], 0.025801)	NA	NA	NA
chr14:55318333	chr14-55318333-allele360066-1	DEL	56	NA	0.01059001512859304,0.001440922190201729,0.0,0.0,0.0	0.0171373	FBXO34(0.04523, 0.759)	NA	NA	NA	NA	NA	NA	NA	NA	No	NA	HGSVC,1KG-ONT	Yes	NA	NA	NA	NA	NA	NA
chr14:55318333	chr14-55318333-allele360067-1	DEL	64	NA	0.0,0.0,0.0,0.006958250497017893,0.010224948875255624	0.00262774	FBXO34(0.04523, 0.759)	NA	NA	NA	NA	NA	NA	NA	NA	No	NA	HGSVC,1KG-ONT	Yes	NA	NA	NA	NA	NA	NA
chr14:55318333	chr14-55318333-allele360048-1	DEL	50	NA	0.2178517397881997,0.06484149855907781,0.03670634920634921,0.0437375745526839,0.017382413087934562	0.180774	FBXO34(0.04523, 0.759)	NA	NA	NA	NA	NA	NA	NA	NA	No	NA	HGSVC,1KG-ONT	Yes	NA	NA	NA	NA	NA	NA
chr14:55318333	chr14-55318333-allele360063-1	DEL	52	NA	0.0,0.0,0.00496031746031746,0.0,0.0	0.000408842	FBXO34(0.04523, 0.759)	NA	NA	NA	NA	NA	NA	NA	NA	No	NA	HGSVC,1KG-ONT	Yes	NA	NA	NA	NA	NA	NA
chr14:55318333	chr14-55318333-allele360049-1	DEL	54	NA	0.0907715582450832,0.03170028818443804,0.027777777777777776,0.0,0.0	0.0856095	FBXO34(0.04523, 0.759)	NA	NA	NA	NA	NA	NA	NA	NA	No	NA	HGSVC,1KG-ONT	Yes	NA	NA	NA	NA	NA	NA
chr14:55329134	chr14-55329134-allele360244-311	INS	310	NA	0.0015128593040847202,0.043227665706051875,0.03670634920634921,0.110337972166998,0.0950920245398773	0.0482711	FBXO34(0.04523, 0.759)	NA	NA	NA	NA	NA	NA	NA	NA	No	NA	HPRC,HGSVC,1KG-ONT	Yes	NA	NA	NA	NA	NA	NA
chr14:55329134	chr14-55329134-allele360247-322	INS	321	NA	0.00832072617246596,0.011527377521613832,0.04265873015873016,0.0019880715705765406,0.00408997955010225	0.00132032	FBXO34(0.04523, 0.759)	NA	NA	NA	NA	NA	NA	NA	NA	No	NA	HPRC,HGSVC,1KG-ONT	Yes	NA	NA	NA	NA	NA	NA
chr14:55329134	chr14-55329134-allele360245-320	INS	319	NA	0.0030257186081694403,0.01729106628242075,0.007936507936507936,0.016898608349900597,0.026584867075664622	0.00677359	FBXO34(0.04523, 0.759)	NA	NA	NA	NA	NA	NA	NA	NA	No	NA	HPRC,HGSVC,1KG-ONT	Yes	NA	NA	NA	NA	NA	NA
chr14:55329134	chr14-55329134-allele360243-321	INS	320	NA	0.16944024205748864,0.10951008645533142,0.1636904761904762,0.13717693836978131,0.09304703476482618	0.00676832	FBXO34(0.04523, 0.759)	NA	NA	NA	NA	NA	NA	NA	NA	No	NA	HPRC,HGSVC,1KG-ONT	Yes	NA	NA	NA	NA	NA	NA
chr14:55329134	chr14-55329134-allele360246-321	INS	320	NA	0.01059001512859304,0.001440922190201729,0.0,0.0,0.0	0.0171373	FBXO34(0.04523, 0.759)	NA	NA	NA	NA	NA	NA	NA	NA	No	NA	HPRC,HGSVC,1KG-ONT	Yes	NA	NA	NA	NA	NA	NA
chr14:55329134	chr14-55329134-allele360251-321	INS	320	NA	0.0,0.001440922190201729,0.001984126984126984,0.0,0.006134969325153374	0.0010336	FBXO34(0.04523, 0.759)	NA	NA	NA	NA	NA	NA	NA	NA	No	NA	HPRC,HGSVC,1KG-ONT	Yes	NA	NA	NA	NA	NA	NA
chr14:55331654	chr14-55331654-allele360278-1	DEL	63	NA	0.0,0.002881844380403458,0.022817460317460316,0.005964214711729622,0.0	0.00508939	FBXO34(0.04523, 0.759)	NA	NA	NA	NA	NA	NA	NA	NA	No	NA	HPRC,HGSVC	No	NA	NA	NA	NA	NA	NA
chr14:55331667	chr14-55331667-allele360281-1	DEL	73	NA	0.0007564296520423601,0.0,0.002976190476190476,0.0,0.0	NA	FBXO34(0.04523, 0.759)	NA	NA	NA	NA	NA	NA	NA	NA	No	NA	HPRC,HGSVC	No	NA	NA	NA	NA	NA	NA
chr14:55331667	chr14-55331667-allele360282-1	DEL	77	NA	0.006051437216338881,0.001440922190201729,0.0,0.0,0.0	0.00864004	FBXO34(0.04523, 0.759)	NA	NA	NA	NA	NA	NA	NA	NA	No	NA	HPRC,HGSVC	No	NA	NA	NA	NA	NA	NA
chr14:55331677	chr14-55331677-allele360290-1	DEL	68	NA	0.00529500756429652,0.0,0.0,0.0,0.009202453987730062	0.000765607	FBXO34(0.04523, 0.759)	NA	NA	NA	NA	NA	NA	NA	NA	No	NA	HPRC,HGSVC	No	NA	NA	NA	NA	NA	NA
chr14:55331679	chr14-55331679-allele360293-1	DEL	148	NA	0.0045385779122541605,0.001440922190201729,0.025793650793650792,0.0009940357852882703,0.0010224948875255625	0.000140097	FBXO34(0.04523, 0.759)	NA	NA	NA	NA	NA	NA	NA	NA	No	NA	HPRC,HGSVC,1KG-ONT	No	NA	NA	NA	NA	NA	NA
chr14:55331679	chr14-55331679-allele360292-1	DEL	111	NA	0.018910741301059002,0.002881844380403458,0.015873015873015872,0.0,0.0	0.0109282	FBXO34(0.04523, 0.759)	NA	NA	NA	NA	NA	NA	NA	NA	No	NA	HPRC,HGSVC,1KG-ONT	No	NA	NA	NA	NA	NA	NA
chr14:55331753	chr14-55331753-allele360370-55	INS	54	NA	0.0007564296520423601,0.0,0.002976190476190476,0.0019880715705765406,0.018404907975460124	0.00255092	FBXO34(0.04523, 0.759)	NA	NA	NA	NA	NA	NA	NA	NA	No	NA	HPRC,HGSVC,1KG-ONT	No	NA	NA	NA	NA	NA	NA
chr14:55331755	chr14-55331755-allele360375-189	INS	188	NA	0.0037821482602118004,0.0,0.0,0.0,0.0	0.00663171	FBXO34(0.04523, 0.759)	NA	NA	NA	NA	NA	NA	NA	NA	No	NA	HPRC,HGSVC,1KG-ONT	No	NA	NA	NA	NA	NA	NA
chr14:55331755	chr14-55331755-allele360373-84	INS	83	NA	0.00680786686838124,0.008645533141210375,0.0,0.011928429423459244,0.015337423312883436	NA	FBXO34(0.04523, 0.759)	NA	NA	NA	NA	NA	NA	NA	NA	No	NA	HPRC,HGSVC,1KG-ONT	No	NA	NA	NA	NA	NA	NA
chr14:55331755	chr14-55331755-allele360374-154	INS	153	NA	0.01361573373676248,0.001440922190201729,0.026785714285714284,0.0019880715705765406,0.0	0.000962277	FBXO34(0.04523, 0.759)	NA	NA	NA	NA	NA	NA	NA	NA	No	NA	HPRC,HGSVC	No	NA	NA	NA	NA	NA	NA
chr14:55331757	chr14-55331757-allele360377-225	INS	224	NA	0.0022692889561270802,0.001440922190201729,0.000992063492063492,0.0,0.0	0.000980669	FBXO34(0.04523, 0.759)	NA	NA	NA	NA	NA	NA	NA	NA	No	NA	HPRC,HGSVC,1KG-ONT	No	NA	NA	NA	NA	NA	NA
chr14:55331760	chr14-55331760-allele360381-104	INS	103	NA	0.0,0.0,0.000992063492063492,0.0,0.0	NA	FBXO34(0.04523, 0.759)	NA	NA	NA	NA	NA	NA	NA	NA	No	NA	HPRC,HGSVC,1KG-ONT	No	NA	NA	NA	NA	NA	NA
chr14:55331766	chr14-55331766-allele360387-61	INS	60	NA	0.0,0.002881844380403458,0.000992063492063492,0.013916500994035786,0.009202453987730062	0.00429496	FBXO34(0.04523, 0.759)	NA	NA	NA	NA	NA	NA	NA	NA	No	NA	HPRC,HGSVC,1KG-ONT	No	NA	NA	NA	NA	NA	NA
chr14:55331766	chr14-55331766-allele360390-299	INS	298	NA	0.0007564296520423601,0.001440922190201729,0.0,0.0009940357852882703,0.0	NA	FBXO34(0.04523, 0.759)	NA	NA	NA	NA	NA	NA	NA	NA	No	NA	HPRC,HGSVC,1KG-ONT	No	NA	NA	NA	NA	NA	NA
chr14:55331766	chr14-55331766-allele360389-277	INS	276	NA	0.0,0.010086455331412104,0.000992063492063492,0.007952286282306162,0.0	0.00231396	FBXO34(0.04523, 0.759)	NA	NA	NA	NA	NA	NA	NA	NA	No	NA	HPRC,1KG-ONT	No	NA	NA	NA	NA	NA	NA
chr14:55331769	chr14-55331769-allele360398-205	INS	204	NA	0.025718608169440244,0.002881844380403458,0.002976190476190476,0.0,0.0	0.0369935	FBXO34(0.04523, 0.759)	NA	NA	NA	NA	NA	NA	NA	NA	No	NA	HPRC,HGSVC,1KG-ONT	No	NA	NA	NA	NA	NA	NA
chr14:55331769	chr14-55331769-allele360395-100	INS	99	NA	0.0007564296520423601,0.001440922190201729,0.0,0.0,0.0	NA	FBXO34(0.04523, 0.759)	NA	NA	NA	NA	NA	NA	NA	NA	No	NA	HPRC,HGSVC,1KG-ONT	No	NA	NA	NA	NA	NA	NA
chr14:55331769	chr14-55331769-allele360396-135	INS	134	NA	0.006051437216338881,0.023054755043227664,0.0,0.0,0.0	NA	FBXO34(0.04523, 0.759)	NA	NA	NA	NA	NA	NA	NA	NA	No	NA	HPRC,HGSVC,1KG-ONT	No	NA	NA	NA	NA	NA	NA
chr14:55331769	chr14-55331769-allele360397-170	INS	169	NA	0.037821482602118005,0.005763688760806916,0.002976190476190476,0.0,0.0	0.0549002	FBXO34(0.04523, 0.759)	NA	NA	NA	NA	NA	NA	NA	NA	No	NA	HPRC,HGSVC	No	NA	NA	NA	NA	NA	NA
chr14:55331778	chr14-55331778-allele360410-185	INS	184	NA	0.01664145234493192,0.01585014409221902,0.0,0.0019880715705765406,0.002044989775051125	0.0101761	FBXO34(0.04523, 0.759)	NA	NA	NA	NA	NA	NA	NA	NA	No	NA	HPRC,HGSVC,1KG-ONT	No	NA	NA	NA	NA	NA	NA
chr14:55331778	chr14-55331778-allele360409-260	INS	259	NA	0.009077155824508321,0.0,0.00496031746031746,0.0,0.0	0.00813682	FBXO34(0.04523, 0.759)	NA	NA	NA	NA	NA	NA	NA	NA	No	NA	HPRC,1KG-ONT	No	NA	NA	NA	NA	NA	NA
chr14:55331803	chr14-55331803-allele360427-456	INS	455	NA	0.0030257186081694403,0.03170028818443804,0.020833333333333332,0.0268389662027833,0.010224948875255624	0.00995038	FBXO34(0.04523, 0.759)	NA	NA	NA	NA	NA	NA	NA	NA	No	NA	HPRC,HGSVC,1KG-ONT	No	NA	NA	NA	NA	NA	NA
chr14:55331803	chr14-55331803-allele360424-351	INS	350	NA	0.015128593040847202,0.007204610951008645,0.0,0.017892644135188866,0.0010224948875255625	0.00374622	FBXO34(0.04523, 0.759)	NA	NA	NA	NA	NA	NA	NA	NA	No	NA	HPRC,HGSVC,1KG-ONT	No	NA	NA	NA	NA	NA	NA
chr14:55331803	chr14-55331803-allele360430-561	INS	560	NA	0.0015128593040847202,0.023054755043227664,0.023809523809523808,0.041749502982107355,0.022494887525562373	0.0164898	FBXO34(0.04523, 0.759)	NA	NA	NA	NA	NA	NA	NA	NA	No	NA	HPRC,HGSVC,1KG-ONT	No	NA	NA	NA	NA	NA	NA
chr14:55331803	chr14-55331803-allele360432-246	INS	245	NA	0.0030257186081694403,0.005763688760806916,0.003968253968253968,0.003976143141153081,0.0	NA	FBXO34(0.04523, 0.759)	NA	NA	NA	NA	NA	NA	NA	NA	No	NA	HPRC,1KG-ONT	No	NA	NA	NA	NA	NA	NA
chr14:55331803	chr14-55331803-allele360435-77	INS	76	NA	0.012102874432677761,0.0,0.0,0.0,0.0	0.0221846	FBXO34(0.04523, 0.759)	NA	NA	NA	NA	NA	NA	NA	NA	No	NA	HPRC,HGSVC,1KG-ONT	No	NA	NA	NA	NA	NA	NA
chr14:55331803	chr14-55331803-allele360423-141	INS	140	NA	0.009833585476550681,0.0,0.0,0.003976143141153081,0.0	0.0104898	FBXO34(0.04523, 0.759)	NA	NA	NA	NA	NA	NA	NA	NA	No	NA	HPRC,HGSVC,1KG-ONT	No	NA	NA	NA	NA	NA	NA
chr14:55331803	chr14-55331803-allele360421-71	INS	70	NA	0.025718608169440244,0.021613832853025938,0.001984126984126984,0.002982107355864811,0.007157464212678937	0.0133584	FBXO34(0.04523, 0.759)	NA	NA	NA	NA	NA	NA	NA	NA	No	NA	HPRC,HGSVC,1KG-ONT	No	NA	NA	NA	NA	NA	NA
chr14:55331803	chr14-55331803-allele360444-281	INS	280	NA	0.0,0.0,0.000992063492063492,0.0,0.0	NA	FBXO34(0.04523, 0.759)	NA	NA	NA	NA	NA	NA	NA	NA	No	NA	HPRC,1KG-ONT	No	NA	NA	NA	NA	NA	NA
chr14:55331803	chr14-55331803-allele360431-596	INS	595	NA	0.0015128593040847202,0.023054755043227664,0.034722222222222224,0.011928429423459244,0.041922290388548056	0.0164409	FBXO34(0.04523, 0.759)	NA	NA	NA	NA	NA	NA	NA	NA	No	NA	HPRC,HGSVC,1KG-ONT	No	NA	NA	NA	NA	NA	NA
chr14:55331803	chr14-55331803-allele360425-386	INS	385	NA	0.0,0.001440922190201729,0.002976190476190476,0.002982107355864811,0.0010224948875255625	0.000834484	FBXO34(0.04523, 0.759)	NA	NA	NA	NA	NA	NA	NA	NA	No	NA	HPRC,HGSVC,1KG-ONT	No	NA	NA	NA	NA	NA	NA
chr14:55331803	chr14-55331803-allele360437-101	INS	100	NA	0.0,0.0,0.0,0.0009940357852882703,0.0	NA	FBXO34(0.04523, 0.759)	NA	NA	NA	NA	NA	NA	NA	NA	No	NA	HPRC,HGSVC,1KG-ONT	No	NA	NA	NA	NA	NA	NA
chr14:55331803	chr14-55331803-allele360434-179	INS	178	NA	0.0022692889561270802,0.0,0.0,0.0,0.0081799591002045	NA	FBXO34(0.04523, 0.759)	NA	NA	NA	NA	NA	NA	NA	NA	No	NA	HPRC,HGSVC	No	NA	NA	NA	NA	NA	NA
chr14:55331803	chr14-55331803-allele360436-112	INS	111	NA	0.0015128593040847202,0.0,0.0,0.0,0.0	0.00234988	FBXO34(0.04523, 0.759)	NA	NA	NA	NA	NA	NA	NA	NA	No	NA	HPRC,HGSVC,1KG-ONT	No	NA	NA	NA	NA	NA	NA
chr14:55331803	chr14-55331803-allele360428-491	INS	490	NA	0.0045385779122541605,0.10086455331412104,0.03968253968253968,0.05864811133200795,0.034764826175869123	0.0307355	FBXO34(0.04523, 0.759)	NA	NA	NA	NA	NA	NA	NA	NA	No	NA	HPRC,HGSVC,1KG-ONT	No	NA	NA	NA	NA	NA	NA
chr14:55331803	chr14-55331803-allele360426-421	INS	420	NA	0.0007564296520423601,0.040345821325648415,0.06646825396825397,0.017892644135188866,0.017382413087934562	0.0224883	FBXO34(0.04523, 0.759)	NA	NA	NA	NA	NA	NA	NA	NA	No	NA	HPRC,HGSVC,1KG-ONT	No	NA	NA	NA	NA	NA	NA
chr14:55331803	chr14-55331803-allele360433-631	INS	630	NA	0.0,0.002881844380403458,0.0,0.0009940357852882703,0.0	3.94758e-05	FBXO34(0.04523, 0.759)	NA	NA	NA	NA	NA	NA	NA	NA	No	NA	HPRC,HGSVC	No	NA	NA	NA	NA	NA	NA
chr14:55331803	chr14-55331803-allele360429-526	INS	525	NA	0.009833585476550681,0.01729106628242075,0.05555555555555555,0.04473161033797217,0.026584867075664622	0.0125126	FBXO34(0.04523, 0.759)	NA	NA	NA	NA	NA	NA	NA	NA	No	NA	HPRC,HGSVC,1KG-ONT	No	NA	NA	NA	NA	NA	NA
chr14:55331803	chr14-55331803-allele360422-106	INS	105	NA	0.0022692889561270802,0.0,0.007936507936507936,0.0,0.006134969325153374	NA	FBXO34(0.04523, 0.759)	NA	NA	NA	NA	NA	NA	NA	NA	No	NA	HPRC,HGSVC,1KG-ONT	No	NA	NA	NA	NA	NA	NA
chr14:55331913	chr14-55331913-allele360461-75	INS	74	NA	0.0,0.008645533141210375,0.0,0.0009940357852882703,0.0	0.000778337	FBXO34(0.04523, 0.759)	NA	NA	NA	NA	NA	NA	NA	NA	No	NA	HPRC,HGSVC,1KG-ONT	No	NA	NA	NA	NA	NA	NA
chr14:55331926	chr14-55331926-allele360464-351	INS	350	NA	0.0,0.0,0.008928571428571428,0.0,0.0	0.000919236	FBXO34(0.04523, 0.759)	NA	NA	NA	NA	NA	NA	NA	NA	No	NA	HPRC,HGSVC,1KG-ONT	No	NA	NA	NA	NA	NA	NA
chr14:55331990	chr14-55331990-allele360480-281	INS	280	NA	0.0,0.0,0.0,0.007952286282306162,0.0	0.000834484	FBXO34(0.04523, 0.759)	NA	NA	NA	NA	NA	NA	NA	NA	No	NA	HPRC,1KG-ONT	No	NA	NA	NA	NA	NA	NA
chr14:55331990	chr14-55331990-allele360477-71	INS	70	NA	0.01059001512859304,0.001440922190201729,0.000992063492063492,0.0,0.0	0.0151976	FBXO34(0.04523, 0.759)	NA	NA	NA	NA	NA	NA	NA	NA	No	NA	HPRC,HGSVC,1KG-ONT	No	NA	NA	NA	NA	NA	NA
chr14:55331990	chr14-55331990-allele360478-106	INS	105	NA	0.0030257186081694403,0.0,0.0,0.0,0.0	0.00520636	FBXO34(0.04523, 0.759)	NA	NA	NA	NA	NA	NA	NA	NA	No	NA	HPRC,HGSVC,1KG-ONT	No	NA	NA	NA	NA	NA	NA
chr14:55331990	chr14-55331990-allele360479-176	INS	175	NA	0.0007564296520423601,0.0,0.0,0.0,0.0	0.000918741	FBXO34(0.04523, 0.759)	NA	NA	NA	NA	NA	NA	NA	NA	No	NA	HPRC,HGSVC	No	NA	NA	NA	NA	NA	NA
chr14:55332010	chr14-55332010-allele360490-69	INS	68	NA	0.0,0.001440922190201729,0.0,0.015904572564612324,0.0	0.00250661	FBXO34(0.04523, 0.759)	NA	NA	NA	NA	NA	NA	NA	NA	No	NA	HPRC,HGSVC,1KG-ONT	No	NA	NA	NA	NA	NA	NA
chr14:55332013	chr14-55332013-allele360497-318	INS	317	NA	0.0015128593040847202,0.0,0.0,0.0,0.0	0.00234988	FBXO34(0.04523, 0.759)	NA	NA	NA	NA	NA	NA	NA	NA	No	NA	HPRC,HGSVC,1KG-ONT	No	NA	NA	NA	NA	NA	NA
chr14:55332013	chr14-55332013-allele360496-530	INS	529	NA	0.01059001512859304,0.0,0.0,0.0,0.0	0.0193014	FBXO34(0.04523, 0.759)	NA	NA	NA	NA	NA	NA	NA	NA	No	NA	HPRC,HGSVC,1KG-ONT	No	NA	NA	NA	NA	NA	NA
chr14:55332013	chr14-55332013-allele360494-143	INS	142	NA	0.019667170953101363,0.005763688760806916,0.0,0.006958250497017893,0.0	0.0182354	FBXO34(0.04523, 0.759)	NA	NA	NA	NA	NA	NA	NA	NA	No	NA	HPRC,HGSVC,1KG-ONT	No	NA	NA	NA	NA	NA	NA
chr14:55332013	chr14-55332013-allele360491-318	INS	317	NA	0.01361573373676248,0.004322766570605188,0.005952380952380952,0.0019880715705765406,0.0	0.00914821	FBXO34(0.04523, 0.759)	NA	NA	NA	NA	NA	NA	NA	NA	No	NA	HPRC,HGSVC,1KG-ONT	No	NA	NA	NA	NA	NA	NA
chr14:55332013	chr14-55332013-allele360498-178	INS	177	NA	0.0007564296520423601,0.0,0.0,0.0,0.0	0.000918741	FBXO34(0.04523, 0.759)	NA	NA	NA	NA	NA	NA	NA	NA	No	NA	HPRC,HGSVC	No	NA	NA	NA	NA	NA	NA
chr14:55332023	chr14-55332023-allele360502-213	INS	212	NA	0.006051437216338881,0.0,0.0,0.0,0.0	0.0108963	FBXO34(0.04523, 0.759)	NA	NA	NA	NA	NA	NA	NA	NA	No	NA	HPRC,HGSVC,1KG-ONT	No	NA	NA	NA	NA	NA	NA
chr14:55332051	chr14-55332051-allele360508-108	INS	107	NA	0.01739788199697428,0.001440922190201729,0.0,0.0,0.0	0.0296959	FBXO34(0.04523, 0.759)	NA	NA	NA	NA	NA	NA	NA	NA	No	NA	HPRC,HGSVC,1KG-ONT	No	NA	NA	NA	NA	NA	NA
chr14:55456271	chr14-55456271-allele361340-127	INS	126	NA	0.031013615733736764,0.008645533141210375,0.0,0.0009940357852882703,0.0	0.0429663	TBPL2(2.1306e-11, 1.378)	NA	NA	NA	NA	NA	NA	NA	NA	No	NA	HPRC,HGSVC	No	NA	NA	NA	NA	NA	NA
chr14:55456271	chr14-55456271-allele361341-127	INS	126	NA	0.0007564296520423601,0.0,0.0,0.0,0.0	0.000918741	TBPL2(2.1306e-11, 1.378)	NA	NA	NA	NA	NA	NA	NA	NA	No	NA	HPRC,HGSVC	No	NA	NA	NA	NA	NA	NA
chr14:55456340	chr14-55456340-allele361347-79	INS	78	NA	0.0007564296520423601,0.002881844380403458,0.011904761904761904,0.0019880715705765406,0.005112474437627812	0.00227622	TBPL2(2.1306e-11, 1.378)	NA	NA	NA	NA	NA	NA	NA	NA	No	NA	HPRC,HGSVC,1KG-ONT	No	NA	NA	NA	NA	NA	NA
chr14:55456367	chr14-55456367-allele361351-80	INS	79	NA	0.0,0.001440922190201729,0.0,0.0019880715705765406,0.002044989775051125	0.000408842	TBPL2(2.1306e-11, 1.378)	NA	NA	NA	NA	NA	NA	NA	NA	No	NA	HPRC,HGSVC,1KG-ONT	No	NA	NA	NA	NA	NA	NA
chr14:55456367	chr14-55456367-allele361350-80	INS	79	NA	0.2178517397881997,0.12680115273775217,0.2251984126984127,0.14612326043737575,0.18609406952965235	0.00559092	TBPL2(2.1306e-11, 1.378)	NA	NA	NA	NA	NA	NA	NA	NA	No	NA	HPRC,HGSVC,1KG-ONT	No	NA	NA	NA	NA	NA	NA
chr14:55456484	chr14-55456484-allele361386-83	INS	82	NA	0.00832072617246596,0.0,0.011904761904761904,0.0,0.0	0.00224675	TBPL2(2.1306e-11, 1.378)	NA	NA	NA	NA	NA	NA	NA	NA	No	NA	HPRC,HGSVC,1KG-ONT	No	NA	NA	NA	NA	NA	NA
chr14:55456516	chr14-55456516-allele361388-81	INS	80	NA	0.0022692889561270802,0.0,0.0,0.0,0.0	0.00377908	TBPL2(2.1306e-11, 1.378)	NA	NA	NA	NA	NA	NA	NA	NA	No	NA	HPRC,HGSVC,1KG-ONT	No	NA	NA	NA	NA	NA	NA
chr14:55456609	chr14-55456609-allele361393-74	INS	73	NA	0.0,0.0,0.0,0.0009940357852882703,0.0	NA	TBPL2(2.1306e-11, 1.378)	NA	NA	NA	NA	NA	NA	NA	NA	No	NA	HPRC,HGSVC,1KG-ONT	Yes	NA	NA	NA	NA	NA	NA
chr14:55480658	chr14-55480658-allele361641-60	INS	59	NA	0.009077155824508321,0.0,0.0,0.0,0.0	0.0165556	NA	NA	NA	NA	NA	NA	NA	NA	NA	No	NA	1KG-ONT	No	NA	NA	NA	NA	NA	NA
chr14:55480658	chr14-55480658-allele361642-52	INS	51	NA	0.007564296520423601,0.0,0.003968253968253968,0.015904572564612324,0.017382413087934562	NA	NA	NA	NA	NA	NA	NA	NA	NA	NA	No	NA	1KG-ONT	No	NA	NA	NA	NA	NA	NA
chr14:55489670	chr14-55489670-allele361792-1	DEL	205	NA	0.0007564296520423601,0.0,0.0,0.0,0.0	0.000918741	NA	NA	NA	NA	NA	NA	NA	NA	NA	No	NA	No	Yes	NA	NA	NA	NA	NA	NA
chr14:55489704	chr14-55489704-allele361800-64	INS	63	NA	0.03177004538577912,0.004322766570605188,0.002976190476190476,0.0,0.0010224948875255625	0.0442936	NA	NA	NA	NA	NA	NA	NA	NA	NA	No	NA	HPRC,HGSVC	No	NA	NA	NA	NA	NA	NA
chr14:55489704	chr14-55489704-allele361799-101	INS	100	NA	0.0226928895612708,0.0,0.00496031746031746,0.0,0.00408997955010225	0.0256254	NA	NA	NA	NA	NA	NA	NA	NA	NA	No	NA	HPRC,HGSVC,1KG-ONT	No	NA	NA	NA	NA	NA	NA
chr14:55489721	chr14-55489721-allele361811-160	INS	159	NA	0.0,0.0,0.0,0.0009940357852882703,0.0	NA	NA	NA	NA	NA	NA	NA	NA	NA	NA	No	NA	1KG-ONT	No	NA	NA	NA	NA	NA	NA
chr14:55489725	chr14-55489725-allele361812-1	DEL	122	NA	0.012859304084720122,0.001440922190201729,0.0,0.0019880715705765406,0.0	0.0175398	NA	NA	NA	NA	NA	NA	NA	NA	NA	No	NA	No	Yes	NA	NA	NA	NA	NA	NA
chr14:55489741	chr14-55489741-allele361818-1	DEL	106	NA	0.0007564296520423601,0.0,0.000992063492063492,0.0,0.0	NA	NA	NA	NA	NA	NA	NA	NA	NA	NA	No	NA	No	Yes	NA	NA	NA	NA	NA	NA
chr14:55489780	chr14-55489780-allele361851-1	DEL	67	NA	0.06127080181543117,0.2420749279538905,0.1349206349206349,0.15805168986083498,0.25971370143149286	0.0631821	NA	NA	NA	NA	NA	NA	NA	NA	NA	No	NA	HGSVC,1KG-ONT	Yes	NA	NA	NA	NA	NA	NA
chr14:55489787	chr14-55489787-allele361856-75	INS	74	NA	0.0030257186081694403,0.0,0.0,0.0,0.0	0.00520636	NA	NA	NA	NA	NA	NA	NA	NA	NA	No	NA	HPRC,HGSVC	No	NA	NA	NA	NA	NA	NA
chr14:55489799	chr14-55489799-allele361864-54	INS	53	NA	0.048411497730711045,0.004322766570605188,0.006944444444444444,0.0,0.00408997955010225	0.0619479	NA	NA	NA	NA	NA	NA	NA	NA	NA	No	NA	HPRC,HGSVC	No	NA	NA	NA	NA	NA	NA
chr14:55489799	chr14-55489799-allele361865-261	INS	260	NA	0.0,0.011527377521613832,0.0,0.006958250497017893,0.0408997955010225	0.00959119	NA	NA	NA	NA	NA	NA	NA	NA	NA	No	NA	HGSVC,1KG-ONT	No	NA	NA	NA	NA	NA	NA
chr14:55489799	chr14-55489799-allele361863-283	INS	282	NA	0.0007564296520423601,0.020172910662824207,0.00496031746031746,0.02286282306163022,0.014314928425357873	0.00868944	NA	NA	NA	NA	NA	NA	NA	NA	NA	No	NA	HGSVC,1KG-ONT	No	NA	NA	NA	NA	NA	NA
chr14:55489838	chr14-55489838-allele361889-65	INS	64	NA	0.024205748865355523,0.002881844380403458,0.0,0.0009940357852882703,0.0	0.0380153	NA	NA	NA	NA	NA	NA	NA	NA	NA	No	NA	HPRC,HGSVC	No	NA	NA	NA	NA	NA	NA
chr14:55604721	chr14-55604721-allele363225-1	DEL	136	NA	0.006051437216338881,0.001440922190201729,0.002976190476190476,0.0,0.0	0.00463378	KTN1(2.5053e-05, 0.768)	KTN1(2.5053e-05, 0.768)	NA	NA	NA	NA	NA	NA	NA	No	NA	HPRC	Yes	NA	NA	NA	NA	NA	NA
chr14:55646460	chr14-55646460-allele363643-58	INS	57	NA	0.0007564296520423601,0.0,0.0,0.0,0.0	0.000918741	KTN1(2.5053e-05, 0.768)	KTN1(2.5053e-05, 0.768)	NA	NA	NA	NA	NA	NA	NA	No	NA	HPRC,HGSVC	No	NA	NA	NA	NA	NA	NA
chr14:55646460	chr14-55646460-allele363641-60	INS	59	NA	0.0,0.001440922190201729,0.0,0.0,0.0	NA	KTN1(2.5053e-05, 0.768)	KTN1(2.5053e-05, 0.768)	NA	NA	NA	NA	NA	NA	NA	No	NA	HPRC,HGSVC	No	NA	NA	NA	NA	NA	NA
chr14:55646460	chr14-55646460-allele363642-55	INS	54	NA	0.0,0.0,0.0,0.0,0.0010224948875255625	NA	KTN1(2.5053e-05, 0.768)	KTN1(2.5053e-05, 0.768)	NA	NA	NA	NA	NA	NA	NA	No	NA	HPRC,HGSVC	No	NA	NA	NA	NA	NA	NA
chr14:55646460	chr14-55646460-allele363646-70	INS	69	NA	0.0015128593040847202,0.0,0.0,0.0,0.0	0.00234988	KTN1(2.5053e-05, 0.768)	KTN1(2.5053e-05, 0.768)	NA	NA	NA	NA	NA	NA	NA	No	NA	HPRC,HGSVC	No	NA	NA	NA	NA	NA	NA
chr14:55646460	chr14-55646460-allele363647-1	DEL	65	NA	0.0007564296520423601,0.004322766570605188,0.0,0.020874751491053677,0.023517382413087935	0.00695366	KTN1(2.5053e-05, 0.768)	KTN1(2.5053e-05, 0.768)	NA	NA	NA	NA	NA	NA	NA	No	NA	HPRC,HGSVC,1KG-ONT	No	NA	NA	NA	NA	NA	NA
chr14:55646460	chr14-55646460-allele363644-74	INS	73	NA	0.0030257186081694403,0.0,0.0,0.013916500994035786,0.002044989775051125	NA	KTN1(2.5053e-05, 0.768)	KTN1(2.5053e-05, 0.768)	NA	NA	NA	NA	NA	NA	NA	No	NA	HPRC,HGSVC	No	NA	NA	NA	NA	NA	NA
chr14:55646460	chr14-55646460-allele363645-65	INS	64	NA	0.0037821482602118004,0.0,0.0,0.0,0.0	0.00663171	KTN1(2.5053e-05, 0.768)	KTN1(2.5053e-05, 0.768)	NA	NA	NA	NA	NA	NA	NA	No	NA	HPRC,HGSVC	No	NA	NA	NA	NA	NA	NA
chr14:55646460	chr14-55646460-allele363640-51	INS	50	NA	0.007564296520423601,0.011527377521613832,0.0,0.0,0.0	0.0034856	KTN1(2.5053e-05, 0.768)	KTN1(2.5053e-05, 0.768)	NA	NA	NA	NA	NA	NA	NA	No	NA	HPRC,HGSVC	No	NA	NA	NA	NA	NA	NA
chr14:55646464	chr14-55646464-allele363664-1	DEL	54	NA	0.02118003025718608,0.005763688760806916,0.0,0.013916500994035786,0.002044989775051125	0.0124275	KTN1(2.5053e-05, 0.768)	KTN1(2.5053e-05, 0.768)	NA	NA	NA	NA	NA	NA	NA	No	NA	HPRC,HGSVC,1KG-ONT	No	NA	NA	NA	NA	NA	NA
chr14:55646466	chr14-55646466-allele363668-1	DEL	59	NA	0.0022692889561270802,0.04755043227665706,0.00992063492063492,0.05069582504970179,0.0541922290388548	0.0234592	KTN1(2.5053e-05, 0.768)	KTN1(2.5053e-05, 0.768)	NA	NA	NA	NA	NA	NA	NA	No	NA	HPRC,HGSVC,1KG-ONT	No	NA	NA	NA	NA	NA	NA
chr14:55718035	chr14-55718035-allele364112-76	INS	75	NA	0.0022692889561270802,0.002881844380403458,0.0,0.0,0.00408997955010225	NA	NA	NA	NA	NA	NA	NA	NA	NA	NA	No	NA	HPRC,HGSVC	Yes	NA	NA	NA	NA	NA	NA
chr14:55718049	chr14-55718049-allele364135-67	INS	66	NA	0.0,0.0,0.0,0.0,0.00408997955010225	0.000224143	NA	NA	NA	NA	NA	NA	NA	NA	NA	No	NA	HPRC,HGSVC	No	NA	NA	NA	NA	NA	NA
chr14:55718049	chr14-55718049-allele364133-108	INS	107	NA	0.0,0.004322766570605188,0.0,0.0,0.003067484662576687	0.000593574	NA	NA	NA	NA	NA	NA	NA	NA	NA	No	NA	No	No	NA	NA	NA	NA	NA	NA
chr14:55718049	chr14-55718049-allele364134-55	INS	54	NA	0.0,0.001440922190201729,0.000992063492063492,0.0,0.0	NA	NA	NA	NA	NA	NA	NA	NA	NA	NA	No	NA	HPRC,HGSVC	No	NA	NA	NA	NA	NA	NA
chr14:55718050	chr14-55718050-allele364150-88	INS	87	NA	0.0022692889561270802,0.0,0.002976190476190476,0.0,0.0	0.000371588	NA	NA	NA	NA	NA	NA	NA	NA	NA	No	NA	HPRC,HGSVC	Yes	NA	NA	NA	NA	NA	NA
chr14:55718050	chr14-55718050-allele364149-64	INS	63	NA	0.0007564296520423601,0.0,0.0,0.0,0.0	0.000918741	NA	NA	NA	NA	NA	NA	NA	NA	NA	No	NA	HPRC,HGSVC	No	NA	NA	NA	NA	NA	NA
chr14:55718050	chr14-55718050-allele364148-51	INS	50	NA	0.0030257186081694403,0.002881844380403458,0.00496031746031746,0.0,0.003067484662576687	NA	NA	NA	NA	NA	NA	NA	NA	NA	NA	No	NA	HPRC,HGSVC	No	NA	NA	NA	NA	NA	NA
chr14:55718062	chr14-55718062-allele364165-88	INS	87	NA	0.0015128593040847202,0.0,0.0,0.0,0.0	0.00234988	NA	NA	NA	NA	NA	NA	NA	NA	NA	No	NA	HPRC,HGSVC	Yes	NA	NA	NA	NA	NA	NA
chr14:55718083	chr14-55718083-allele364174-55	INS	54	NA	0.0022692889561270802,0.0,0.0,0.0,0.0	0.00377908	NA	NA	NA	NA	NA	NA	NA	NA	NA	No	NA	HPRC,HGSVC	No	NA	NA	NA	NA	NA	NA
chr14:55718139	chr14-55718139-allele364200-69	INS	68	NA	0.0015128593040847202,0.0,0.0,0.0,0.0	0.00234988	NA	NA	NA	NA	NA	NA	NA	NA	NA	No	NA	HPRC,HGSVC	No	NA	NA	NA	NA	NA	NA
chr14:55718146	chr14-55718146-allele364218-53	INS	52	NA	0.006051437216338881,0.001440922190201729,0.016865079365079364,0.0019880715705765406,0.006134969325153374	NA	NA	NA	NA	NA	NA	NA	NA	NA	NA	No	NA	HPRC,HGSVC	No	NA	NA	NA	NA	NA	NA
chr14:55718147	chr14-55718147-allele364227-65	INS	64	NA	0.0,0.002881844380403458,0.007936507936507936,0.0019880715705765406,0.0	0.00170264	NA	NA	NA	NA	NA	NA	NA	NA	NA	No	NA	HPRC,HGSVC	No	NA	NA	NA	NA	NA	NA
chr14:55718147	chr14-55718147-allele364223-53	INS	52	NA	0.0022692889561270802,0.01585014409221902,0.001984126984126984,0.006958250497017893,0.011247443762781187	0.00225259	NA	NA	NA	NA	NA	NA	NA	NA	NA	No	NA	HPRC,HGSVC	No	NA	NA	NA	NA	NA	NA
chr14:55718147	chr14-55718147-allele364226-61	INS	60	NA	0.0015128593040847202,0.0,0.0,0.0,0.0	0.00234988	NA	NA	NA	NA	NA	NA	NA	NA	NA	No	NA	HPRC,HGSVC	No	NA	NA	NA	NA	NA	NA
chr14:55718147	chr14-55718147-allele364225-72	INS	71	NA	0.00680786686838124,0.023054755043227664,0.018849206349206348,0.0268389662027833,0.003067484662576687	0.00348434	NA	NA	NA	NA	NA	NA	NA	NA	NA	No	NA	HPRC,HGSVC	No	NA	NA	NA	NA	NA	NA
chr14:55718147	chr14-55718147-allele364222-58	INS	57	NA	0.0,0.005763688760806916,0.0,0.004970178926441352,0.0	0.000919236	NA	NA	NA	NA	NA	NA	NA	NA	NA	No	NA	HPRC,HGSVC	No	NA	NA	NA	NA	NA	NA
chr14:55718147	chr14-55718147-allele364229-77	INS	76	NA	0.0,0.018731988472622477,0.000992063492063492,0.0,0.0	0.00199905	NA	NA	NA	NA	NA	NA	NA	NA	NA	No	NA	HPRC,HGSVC	No	NA	NA	NA	NA	NA	NA
chr14:55718147	chr14-55718147-allele364254-53	INS	52	NA	0.00832072617246596,0.0,0.0,0.0,0.0	0.0151436	NA	NA	NA	NA	NA	NA	NA	NA	NA	No	NA	HPRC,HGSVC	No	NA	NA	NA	NA	NA	NA
chr14:55718147	chr14-55718147-allele364224-65	INS	64	NA	0.0,0.001440922190201729,0.0,0.0009940357852882703,0.0	NA	NA	NA	NA	NA	NA	NA	NA	NA	NA	No	NA	HPRC,HGSVC	No	NA	NA	NA	NA	NA	NA
chr14:55718147	chr14-55718147-allele364220-57	INS	56	NA	0.0,0.0,0.0,0.0,0.0010224948875255625	NA	NA	NA	NA	NA	NA	NA	NA	NA	NA	No	NA	HPRC,HGSVC	No	NA	NA	NA	NA	NA	NA
chr14:55718148	chr14-55718148-allele364262-66	INS	65	NA	0.0015128593040847202,0.0,0.0,0.0,0.0	0.00234988	NA	NA	NA	NA	NA	NA	NA	NA	NA	No	NA	HPRC,HGSVC	No	NA	NA	NA	NA	NA	NA
chr14:55718148	chr14-55718148-allele364264-60	INS	59	NA	0.0007564296520423601,0.0,0.0,0.0,0.0	0.000918741	NA	NA	NA	NA	NA	NA	NA	NA	NA	No	NA	HPRC,HGSVC	No	NA	NA	NA	NA	NA	NA
chr14:55718148	chr14-55718148-allele364261-56	INS	55	NA	0.0030257186081694403,0.0,0.0,0.0,0.0	0.00520636	NA	NA	NA	NA	NA	NA	NA	NA	NA	No	NA	HPRC,HGSVC	No	NA	NA	NA	NA	NA	NA
chr14:55718156	chr14-55718156-allele364269-60	INS	59	NA	0.0015128593040847202,0.005763688760806916,0.0,0.0,0.0	NA	NA	NA	NA	NA	NA	NA	NA	NA	NA	No	NA	HPRC,HGSVC	No	NA	NA	NA	NA	NA	NA
chr14:55718163	chr14-55718163-allele364270-53	INS	52	NA	0.02042360060514372,0.008645533141210375,0.00992063492063492,0.003976143141153081,0.00408997955010225	0.00902361	NA	NA	NA	NA	NA	NA	NA	NA	NA	No	NA	HPRC,HGSVC	No	NA	NA	NA	NA	NA	NA
chr14:55735705	chr14-55735705-allele364431-1	DEL	3404	NA	0.037821482602118005,0.001440922190201729,0.0,0.0,0.0	0.0665801	NA	NA	NA	NA	NA	NA	NA	NA	NA	No	ID=chr14_55737993_55738041;MOTIFS=TATC;STRUC=(TATC)n	HPRC,HGSVC,1KG-ONT	Yes	NA	NA	NA	NA	NA	NA
chr14:55741643	chr14-55741643-allele364509-73	INS	72	NA	0.0113464447806354,0.001440922190201729,0.0,0.0,0.0	0.0185365	NA	NA	NA	NA	NA	NA	NA	NA	NA	No	NA	HGSVC,1KG-ONT	No	NA	NA	NA	NA	NA	NA
chr14:55828613	chr14-55828613-allele365369-1	DEL	1874	NA	0.0037821482602118004,0.0,0.0,0.0,0.0	0.00663171	NA	NA	NA	NA	NA	NA	NA	NA	NA	No	NA	No	Yes	NA	NA	NA	NA	NA	NA
chr14:55835239	chr14-55835239-allele365429-60	INS	59	NA	0.0045385779122541605,0.0,0.0,0.0,0.0	0.00805514	NA	NA	NA	NA	NA	NA	NA	NA	NA	No	NA	HPRC,HGSVC,1KG-ONT	No	NA	NA	NA	NA	NA	NA
chr14:55835251	chr14-55835251-allele365435-58	INS	57	NA	0.006051437216338881,0.002881844380403458,0.0,0.0,0.0	0.00707186	NA	NA	NA	NA	NA	NA	NA	NA	NA	No	NA	HPRC,HGSVC,1KG-ONT	No	NA	NA	NA	NA	NA	NA
chr14:55835266	chr14-55835266-allele365439-113	INS	112	NA	0.0037821482602118004,0.0,0.0,0.0,0.0	0.00663171	NA	NA	NA	NA	NA	NA	NA	NA	NA	No	NA	No	No	NA	NA	NA	NA	NA	NA
chr14:55835272	chr14-55835272-allele365445-58	INS	57	NA	0.0037821482602118004,0.001440922190201729,0.0,0.0,0.0	0.00462462	NA	NA	NA	NA	NA	NA	NA	NA	NA	No	NA	HPRC,HGSVC,1KG-ONT	No	NA	NA	NA	NA	NA	NA
chr14:55835272	chr14-55835272-allele365442-60	INS	59	NA	0.0045385779122541605,0.001440922190201729,0.001984126984126984,0.0,0.0	0.00334747	NA	NA	NA	NA	NA	NA	NA	NA	NA	No	NA	HPRC,HGSVC,1KG-ONT	No	NA	NA	NA	NA	NA	NA
chr14:55835306	chr14-55835306-allele365469-54	INS	53	NA	0.0007564296520423601,0.0,0.0,0.0,0.0	0.000918741	NA	NA	NA	NA	NA	NA	NA	NA	NA	No	NA	HPRC,HGSVC,1KG-ONT	No	NA	NA	NA	NA	NA	NA
chr14:55835306	chr14-55835306-allele365465-56	INS	55	NA	0.007564296520423601,0.06340057636887608,0.057539682539682536,0.18389662027833,0.18813905930470348	0.0786934	NA	NA	NA	NA	NA	NA	NA	NA	NA	No	NA	HPRC,HGSVC,1KG-ONT	No	NA	NA	NA	NA	NA	NA
chr14:55835306	chr14-55835306-allele365467-52	INS	51	NA	0.0015128593040847202,0.001440922190201729,0.0,0.0,0.002044989775051125	NA	NA	NA	NA	NA	NA	NA	NA	NA	NA	No	NA	HPRC,HGSVC,1KG-ONT	No	NA	NA	NA	NA	NA	NA
chr14:55835306	chr14-55835306-allele365466-54	INS	53	NA	0.0007564296520423601,0.01585014409221902,0.0,0.03180914512922465,0.012269938650306749	0.00848509	NA	NA	NA	NA	NA	NA	NA	NA	NA	No	NA	HPRC,HGSVC,1KG-ONT	No	NA	NA	NA	NA	NA	NA
chr14:55835310	chr14-55835310-allele365470-52	INS	51	NA	0.0030257186081694403,0.001440922190201729,0.0,0.0,0.002044989775051125	0.00123841	NA	NA	NA	NA	NA	NA	NA	NA	NA	No	NA	HPRC,HGSVC,1KG-ONT	No	NA	NA	NA	NA	NA	NA
chr14:55964179	chr14-55964179-allele366268-321	INS	320	NA	0.014372163388804841,0.002881844380403458,0.0,0.0,0.0	0.0220431	NA	NA	NA	NA	NA	NA	NA	NA	NA	No	NA	HPRC,HGSVC,1KG-ONT	Yes	NA	NA	NA	NA	NA	NA
chr14:55964179	chr14-55964179-allele366265-307	INS	306	NA	0.11497730711043873,0.012968299711815562,0.0,0.003976143141153081,0.0	0.173746	NA	NA	NA	NA	NA	NA	NA	NA	NA	No	NA	HPRC,HGSVC,1KG-ONT	Yes	NA	NA	NA	NA	NA	NA
chr14:55964179	chr14-55964179-allele366267-322	INS	321	NA	0.0226928895612708,0.001440922190201729,0.0,0.0,0.0	0.0393214	NA	NA	NA	NA	NA	NA	NA	NA	NA	No	NA	HPRC,HGSVC,1KG-ONT	Yes	NA	NA	NA	NA	NA	NA
chr14:55964179	chr14-55964179-allele366270-323	INS	322	NA	0.0037821482602118004,0.0,0.0,0.0,0.0	0.00663171	NA	NA	NA	NA	NA	NA	NA	NA	NA	No	NA	HPRC,HGSVC,1KG-ONT	Yes	NA	NA	NA	NA	NA	NA
chr14:55964179	chr14-55964179-allele366269-320	INS	319	NA	0.00680786686838124,0.0,0.0,0.0,0.0	0.0123139	NA	NA	NA	NA	NA	NA	NA	NA	NA	No	NA	HPRC,HGSVC,1KG-ONT	Yes	NA	NA	NA	NA	NA	NA
chr14:55964179	chr14-55964179-allele366266-324	INS	323	NA	0.05370650529500756,0.0,0.006944444444444444,0.0,0.010224948875255624	0.0665012	NA	NA	NA	NA	NA	NA	NA	NA	NA	No	NA	HPRC,HGSVC,1KG-ONT	Yes	NA	NA	NA	NA	NA	NA
chr14:55971193	chr14-55971193-allele366356-286	INS	285	NA	0.01059001512859304,0.004322766570605188,0.0,0.011928429423459244,0.002044989775051125	0.00239065	NA	NA	NA	NA	NA	NA	NA	NA	NA	No	NA	HPRC,HGSVC,1KG-ONT	Yes	NA	NA	NA	NA	NA	NA
chr14:55971193	chr14-55971193-allele366357-289	INS	288	NA	0.00529500756429652,0.001440922190201729,0.0,0.0,0.0010224948875255625	0.00576273	NA	NA	NA	NA	NA	NA	NA	NA	NA	No	NA	HPRC,HGSVC,1KG-ONT	Yes	NA	NA	NA	NA	NA	NA
chr14:55971193	chr14-55971193-allele366358-285	INS	284	NA	0.0030257186081694403,0.001440922190201729,0.0,0.0,0.0	0.00328379	NA	NA	NA	NA	NA	NA	NA	NA	NA	No	NA	HPRC,HGSVC,1KG-ONT	Yes	NA	NA	NA	NA	NA	NA
chr14:55971193	chr14-55971193-allele366354-287	INS	286	NA	0.15204236006051436,0.39481268011527376,0.48214285714285715,0.4721669980119284,0.3496932515337423	0.15035	NA	NA	NA	NA	NA	NA	NA	NA	NA	No	NA	HPRC,HGSVC,1KG-ONT	Yes	NA	NA	NA	NA	NA	NA
chr14:55971193	chr14-55971193-allele366355-288	INS	287	NA	0.023449319213313162,0.03025936599423631,0.002976190476190476,0.06461232604373758,0.046012269938650305	0.00210152	NA	NA	NA	NA	NA	NA	NA	NA	NA	No	NA	HPRC,HGSVC,1KG-ONT	Yes	NA	NA	NA	NA	NA	NA
chr14:55971193	chr14-55971193-allele366360-284	INS	283	NA	0.00680786686838124,0.001440922190201729,0.0,0.0,0.0	0.0101459	NA	NA	NA	NA	NA	NA	NA	NA	NA	No	NA	HPRC,HGSVC,1KG-ONT	Yes	NA	NA	NA	NA	NA	NA
chr14:55971193	chr14-55971193-allele366359-290	INS	289	NA	0.0,0.0,0.0,0.0,0.0010224948875255625	NA	NA	NA	NA	NA	NA	NA	NA	NA	NA	No	NA	HPRC,HGSVC,1KG-ONT	Yes	NA	NA	NA	NA	NA	NA
chr14:55993061	chr14-55993061-allele366621-1	DEL	1771	NA	0.11497730711043873,0.002881844380403458,0.007936507936507936,0.002982107355864811,0.014314928425357873	0.152027	NA	NA	NA	NA	NA	NA	NA	NA	NA	No	NA	HPRC,HGSVC,1KG-ONT	No	NA	NA	NA	NA	NA	NA
chr14:56018028	chr14-56018028-allele366993-1	DEL	128	NA	0.0015128593040847202,0.0,0.0,0.0019880715705765406,0.003067484662576687	NA	NA	NA	NA	NA	NA	NA	NA	NA	NA	No	NA	No	No	NA	NA	NA	NA	NA	NA
chr14:56047570	chr14-56047570-allele367402-84	INS	83	NA	0.007564296520423601,0.001440922190201729,0.0,0.0,0.0	0.0115415	NA	NA	NA	NA	NA	NA	NA	NA	NA	No	NA	HPRC,HGSVC	Yes	NA	NA	NA	NA	NA	NA
chr14:56047570	chr14-56047570-allele367398-86	INS	85	NA	0.08093797276853253,0.011527377521613832,0.001984126984126984,0.0,0.0	0.123489	NA	NA	NA	NA	NA	NA	NA	NA	NA	No	NA	HPRC,HGSVC	Yes	NA	NA	NA	NA	NA	NA
chr14:56047573	chr14-56047573-allele367410-51	INS	50	NA	0.012102874432677761,0.001440922190201729,0.0,0.0,0.0	0.0199352	NA	NA	NA	NA	NA	NA	NA	NA	NA	No	NA	HPRC	Yes	NA	NA	NA	NA	NA	NA
chr14:56047587	chr14-56047587-allele367430-179	INS	178	NA	0.018154311649016642,0.001440922190201729,0.0,0.0,0.0	0.0310849	NA	NA	NA	NA	NA	NA	NA	NA	NA	No	NA	HPRC,HGSVC,1KG-ONT	Yes	NA	NA	NA	NA	NA	NA
chr14:56047587	chr14-56047587-allele367431-158	INS	157	NA	0.0015128593040847202,0.0,0.0,0.0,0.0	0.00234988	NA	NA	NA	NA	NA	NA	NA	NA	NA	No	NA	HPRC,HGSVC,1KG-ONT	Yes	NA	NA	NA	NA	NA	NA
chr14:56056192	chr14-56056192-allele367555-1	DEL	81	NA	0.10060514372163389,0.007204610951008645,0.0,0.0,0.0	0.164801	NA	NA	NA	NA	NA	NA	NA	NA	NA	No	NA	HPRC,HGSVC,1KG-ONT	No	NA	NA	NA	NA	NA	NA
chr14:56056264	chr14-56056264-allele367557-138	INS	137	NA	0.0045385779122541605,0.0,0.0,0.0,0.0	0.00805514	NA	NA	NA	NA	NA	NA	NA	NA	NA	No	NA	HGSVC	Yes	NA	NA	NA	NA	NA	NA
chr14:56139950	chr14-56139950-allele368417-327	INS	326	NA	0.0,0.010086455331412104,0.007936507936507936,0.014910536779324055,0.002044989775051125	0.0054079	PELI2(0.0003422, 0.84)	NA	NA	NA	NA	NA	NA	NA	NA	No	NA	HPRC,HGSVC,1KG-ONT	Yes	NA	NA	NA	NA	NA	NA
chr14:56139950	chr14-56139950-allele368418-322	INS	321	NA	0.0,0.0,0.0,0.0009940357852882703,0.0	NA	PELI2(0.0003422, 0.84)	NA	NA	NA	NA	NA	NA	NA	NA	No	NA	HPRC,HGSVC,1KG-ONT	Yes	NA	NA	NA	NA	NA	NA
chr14:56139950	chr14-56139950-allele368414-325	INS	324	NA	0.015128593040847202,0.001440922190201729,0.0,0.0,0.0	0.0255203	PELI2(0.0003422, 0.84)	NA	NA	NA	NA	NA	NA	NA	NA	No	NA	HPRC,HGSVC,1KG-ONT	Yes	NA	NA	NA	NA	NA	NA
chr14:56139950	chr14-56139950-allele368412-323	INS	322	NA	0.12481089258698941,0.09654178674351585,0.3402777777777778,0.073558648111332,0.14621676891615543	0.00712565	PELI2(0.0003422, 0.84)	NA	NA	NA	NA	NA	NA	NA	NA	No	NA	HPRC,HGSVC,1KG-ONT	Yes	NA	NA	NA	NA	NA	NA
chr14:56139950	chr14-56139950-allele368413-324	INS	323	NA	0.007564296520423601,0.001440922190201729,0.0,0.0,0.0	0.0115415	PELI2(0.0003422, 0.84)	NA	NA	NA	NA	NA	NA	NA	NA	No	NA	HPRC,HGSVC,1KG-ONT	Yes	NA	NA	NA	NA	NA	NA
chr14:56139950	chr14-56139950-allele368416-326	INS	325	NA	0.0007564296520423601,0.0994236311239193,0.09126984126984126,0.007952286282306162,0.010224948875255624	0.0317817	PELI2(0.0003422, 0.84)	NA	NA	NA	NA	NA	NA	NA	NA	No	NA	HPRC,HGSVC,1KG-ONT	Yes	NA	NA	NA	NA	NA	NA
chr14:56139950	chr14-56139950-allele368415-323	INS	322	NA	0.00680786686838124,0.001440922190201729,0.0,0.0,0.0	0.0100437	PELI2(0.0003422, 0.84)	NA	NA	NA	NA	NA	NA	NA	NA	No	NA	HPRC,HGSVC,1KG-ONT	Yes	NA	NA	NA	NA	NA	NA
chr14:56139962	chr14-56139962-allele368422-332	INS	331	NA	0.0030257186081694403,0.001440922190201729,0.002976190476190476,0.005964214711729622,0.016359918200409	0.000816686	PELI2(0.0003422, 0.84)	NA	NA	NA	NA	NA	NA	NA	NA	No	NA	HPRC,HGSVC,1KG-ONT	Yes	NA	NA	NA	NA	NA	NA
chr14:56182075	chr14-56182075-allele368688-93	INS	92	NA	0.0030257186081694403,0.025936599423631124,0.003968253968253968,0.002982107355864811,0.022494887525562373	0.00417287	PELI2(0.0003422, 0.84)	NA	NA	NA	NA	NA	NA	NA	enhancer	No	NA	No	Yes	NA	NA	NA	NA	NA	NA
chr14:56197916	chr14-56197916-allele368797-1	DEL	59	NA	0.06656580937972768,0.007204610951008645,0.0,0.0,0.0	0.108443	PELI2(0.0003422, 0.84)	NA	NA	NA	NA	NA	NA	NA	NA	No	NA	HPRC,HGSVC,1KG-ONT	No	NA	NA	NA	NA	NA	NA
chr14:56197916	chr14-56197916-allele368798-1	DEL	63	NA	0.009077155824508321,0.0,0.0,0.0,0.0	0.0165556	PELI2(0.0003422, 0.84)	NA	NA	NA	NA	NA	NA	NA	NA	No	NA	HPRC,HGSVC,1KG-ONT	No	NA	NA	NA	NA	NA	NA
chr14:56200142	chr14-56200142-allele368858-171	INS	170	0.991022	0.23903177004538578,0.47262247838616717,0.32936507936507936,0.4562624254473161,0.5122699386503068	0.0800868	PELI2(0.0003422, 0.84)	NA	NA	NA	NA	NA	NA	NA	NA	No	NA	HPRC,HGSVC,1KG-ONT	Yes	ENSG00000139946.10(0.04739090581503705)	Height(PELI2, rs242413, 1E-36, 0.5066140633903912),Height(PELI2, rs12888678, 3E-9, 0.8499199905922152)	Acanthosis nigricans(2.47%, 0.62%, 4.05, [1.09;15.05], 0.036432),Acute on chronic diastolic heart failure(2.19%, 0.41%, 5.39, [1.14;25.53], 0.023168),Adjustment disorder with anxious mood(2.47%, 0.62%, 4.05, [1.09;15.05], 0.036432),Anemia(29.86%, 23.60%, 1.38, [1.01;1.87], 0.041036),Anemia due to chronic blood loss(3.56%, 1.04%, 3.53, [1.25;10.0], 0.014934),Bronchiectasis(3.01%, 0.62%, 4.97, [1.38;17.95], 0.011379),Cardiac arrhythmia(12.05%, 7.87%, 1.61, [1.02;2.54], 0.046102),Cataract(7.95%, 2.90%, 2.89, [1.51;5.56], 0.001318),Cerebral infarction(3.84%, 1.24%, 3.17, [1.21;8.33], 0.020246),Combined form of senile cataract(4.11%, 1.45%, 2.91, [1.18;7.22], 0.026804),Complication due to diabetes mellitus(8.22%, 4.35%, 1.97, [1.11;3.5], 0.02776),Coronary atherosclerosis(5.21%, 2.07%, 2.6, [1.19;5.66], 0.020435),External hemorrhoids(0.55%, 2.69%, 0.2, [0.05;0.89], 0.018665),Heart disease(4.66%, 1.86%, 2.57, [1.13;5.84], 0.025694),Hidradenitis(2.74%, 0.62%, 4.51, [1.23;16.5], 0.020479),Hyperkalemia(4.38%, 1.66%, 2.72, [1.15;6.43], 0.021176),Inflamed seborrheic keratosis(3.84%, 0.62%, 6.38, [1.82;22.38], 0.001873),Leukocytosis(8.22%, 3.93%, 2.19, [1.21;3.95], 0.010909),Melanocytic nevus(6.03%, 2.48%, 2.52, [1.23;5.16], 0.012446),Metabolic syndrome X(4.11%, 1.45%, 2.91, [1.18;7.22], 0.026804),Non-scarring alopecia(6.30%, 2.90%, 2.25, [1.14;4.44], 0.017867),Non-toxic uninodular goiter(9.59%, 5.80%, 1.72, [1.03;2.89], 0.046677),Nuclear senile cataract(12.05%, 6.63%, 1.93, [1.2;3.11], 0.007367),Onychomycosis due to dermatophyte(13.15%, 7.45%, 1.88, [1.19;2.97], 0.007367),Pneumothorax(2.74%, 0.21%, 13.58, [1.73;106.55], 0.001375),Polyp of nasal cavity and/or nasal sinus(2.19%, 0.41%, 5.39, [1.14;25.53], 0.023168),Refractory migraine(2.47%, 0.62%, 4.05, [1.09;15.05], 0.036432),Senile cataract(3.56%, 1.24%, 2.94, [1.11;7.8], 0.033036),Transient cerebral ischemia(3.01%, 0.83%, 3.72, [1.18;11.78], 0.031631),Vitreous opacities(5.48%, 2.69%, 2.1, [1.03;4.27], 0.047677),Cervical intraepithelial neoplasia grade 1(1.45%, 4.42%, 0.32, [0.11;0.97], 0.036726)	NA	NA	NA
chr14:56200204	chr14-56200204-allele368861-171	INS	170	NA	0.009077155824508321,0.002881844380403458,0.0,0.0,0.0	0.0124585	PELI2(0.0003422, 0.84)	NA	NA	NA	NA	NA	NA	NA	NA	No	NA	HPRC,HGSVC,1KG-ONT	Yes	NA	NA	NA	NA	NA	NA
chr14:56310456	chr14-56310456-allele369289-332	INS	331	NA	0.0037821482602118004,0.002881844380403458,0.0,0.0,0.0	0.00324023	NA	NA	NA	NA	NA	NA	NA	NA	NA	No	NA	No	Yes	NA	NA	NA	NA	NA	NA
chr14:56355182	chr14-56355182-allele369740-51	INS	50	NA	0.0015128593040847202,0.0,0.0,0.0,0.0	0.00234988	NA	NA	NA	NA	NA	NA	NA	NA	NA	No	NA	No	No	NA	NA	NA	NA	NA	NA
chr14:56355218	chr14-56355218-allele369763-73	INS	72	NA	0.02798789712556732,0.001440922190201729,0.0,0.0,0.0	0.0489954	NA	NA	NA	NA	NA	NA	NA	NA	NA	No	NA	HPRC,HGSVC,1KG-ONT	No	NA	NA	NA	NA	NA	NA
chr14:56355220	chr14-56355220-allele369768-101	INS	100	NA	0.0007564296520423601,0.0,0.0,0.0,0.0	0.000918741	NA	NA	NA	NA	NA	NA	NA	NA	NA	No	NA	HPRC,HGSVC,1KG-ONT	No	NA	NA	NA	NA	NA	NA
chr14:56355220	chr14-56355220-allele369771-73	INS	72	NA	0.02723146747352496,0.001440922190201729,0.0,0.0,0.0	0.0476277	NA	NA	NA	NA	NA	NA	NA	NA	NA	No	NA	HPRC,HGSVC,1KG-ONT	No	NA	NA	NA	NA	NA	NA
chr14:56355220	chr14-56355220-allele369766-69	INS	68	NA	0.0007564296520423601,0.001440922190201729,0.0,0.0,0.0	NA	NA	NA	NA	NA	NA	NA	NA	NA	NA	No	NA	HPRC,HGSVC,1KG-ONT	No	NA	NA	NA	NA	NA	NA
chr14:56355220	chr14-56355220-allele369774-69	INS	68	NA	0.0007564296520423601,0.0,0.0,0.0,0.0	0.000918741	NA	NA	NA	NA	NA	NA	NA	NA	NA	No	NA	HPRC,HGSVC,1KG-ONT	No	NA	NA	NA	NA	NA	NA
chr14:56355236	chr14-56355236-allele369783-77	INS	76	NA	0.031013615733736764,0.001440922190201729,0.0,0.0,0.0	0.054449	NA	NA	NA	NA	NA	NA	NA	NA	NA	No	NA	HPRC,HGSVC,1KG-ONT	No	NA	NA	NA	NA	NA	NA
chr14:56355238	chr14-56355238-allele369786-67	INS	66	NA	0.0007564296520423601,0.0,0.0,0.0,0.0	0.000918741	NA	NA	NA	NA	NA	NA	NA	NA	NA	No	NA	HPRC,HGSVC,1KG-ONT	No	NA	NA	NA	NA	NA	NA
chr14:56355238	chr14-56355238-allele369785-55	INS	54	NA	0.0007564296520423601,0.0,0.0,0.0,0.0	0.000918741	NA	NA	NA	NA	NA	NA	NA	NA	NA	No	NA	HPRC,HGSVC,1KG-ONT	No	NA	NA	NA	NA	NA	NA
chr14:56355302	chr14-56355302-allele369824-73	INS	72	NA	0.01664145234493192,0.001440922190201729,0.0,0.0,0.0	0.0282616	NA	NA	NA	NA	NA	NA	NA	NA	NA	No	NA	HPRC,HGSVC,1KG-ONT	No	NA	NA	NA	NA	NA	NA
chr14:56442344	chr14-56442344-allele370306-1	DEL	3038	NA	0.015128593040847202,0.0994236311239193,0.1984126984126984,0.11928429423459244,0.0950920245398773	0.0704533	NA	NA	NA	NA	NA	NA	NA	NA	NA	No	NA	HPRC,HGSVC,1KG-ONT	No	NA	NA	NA	NA	NA	NA
chr14:56444502	chr14-56444502-allele370348-1	DEL	83	NA	0.13540090771558244,0.13544668587896252,0.24206349206349206,0.18986083499005965,0.14826175869120656	0.00740735	NA	NA	NA	NA	NA	NA	NA	NA	NA	No	NA	HPRC,HGSVC,1KG-ONT	No	NA	NA	NA	NA	NA	NA
chr14:56475565	chr14-56475565-allele370717-1	DEL	100	NA	0.019667170953101363,0.001440922190201729,0.0,0.0,0.0010224948875255625	0.0317589	NA	NA	NA	NA	NA	NA	NA	NA	NA	No	NA	HGSVC,1KG-ONT	Yes	NA	NA	NA	NA	NA	NA
chr14:56475568	chr14-56475568-allele370721-1	DEL	54	NA	0.04236006051437216,0.007204610951008645,0.0,0.0,0.0	0.0665509	NA	NA	NA	NA	NA	NA	NA	NA	NA	No	NA	HGSVC	Yes	NA	NA	NA	NA	NA	NA
chr14:56475594	chr14-56475594-allele370738-181	INS	180	NA	0.0264750378214826,0.004322766570605188,0.0,0.0,0.0	0.0421091	NA	NA	NA	NA	NA	NA	NA	NA	NA	No	NA	HPRC,HGSVC	Yes	NA	NA	NA	NA	NA	NA
chr14:56475594	chr14-56475594-allele370739-213	INS	212	NA	0.0022692889561270802,0.0,0.0,0.0,0.0	0.00377908	NA	NA	NA	NA	NA	NA	NA	NA	NA	No	NA	HPRC,HGSVC	Yes	NA	NA	NA	NA	NA	NA
chr14:56475594	chr14-56475594-allele370736-225	INS	224	NA	0.0,0.0,0.00496031746031746,0.0,0.0	0.000408842	NA	NA	NA	NA	NA	NA	NA	NA	NA	No	NA	HPRC,HGSVC	Yes	NA	NA	NA	NA	NA	NA
chr14:56475594	chr14-56475594-allele370750-113	INS	112	NA	0.0022692889561270802,0.0,0.000992063492063492,0.002982107355864811,0.0	NA	NA	NA	NA	NA	NA	NA	NA	NA	NA	No	NA	HPRC,HGSVC,1KG-ONT	Yes	NA	NA	NA	NA	NA	NA
chr14:56475600	chr14-56475600-allele370761-57	INS	56	NA	0.009833585476550681,0.001440922190201729,0.00992063492063492,0.0,0.0	0.00439563	NA	NA	NA	NA	NA	NA	NA	NA	NA	No	NA	HPRC,HGSVC,1KG-ONT	Yes	NA	NA	NA	NA	NA	NA
chr14:56475600	chr14-56475600-allele370763-85	INS	84	NA	0.007564296520423601,0.0,0.0,0.0,0.0	0.0137297	NA	NA	NA	NA	NA	NA	NA	NA	NA	No	NA	HPRC,HGSVC,1KG-ONT	Yes	NA	NA	NA	NA	NA	NA
chr14:56475600	chr14-56475600-allele370760-77	INS	76	NA	0.0007564296520423601,0.001440922190201729,0.0,0.0,0.0	NA	NA	NA	NA	NA	NA	NA	NA	NA	NA	No	NA	HPRC,HGSVC,1KG-ONT	Yes	NA	NA	NA	NA	NA	NA
chr14:56475600	chr14-56475600-allele370765-75	INS	74	NA	0.06505295007564296,0.021613832853025938,0.0,0.012922465208747515,0.014314928425357873	0.05535	NA	NA	NA	NA	NA	NA	NA	NA	NA	No	NA	HPRC,HGSVC,1KG-ONT	Yes	NA	NA	NA	NA	NA	NA
chr14:56475600	chr14-56475600-allele370758-65	INS	64	NA	0.01059001512859304,0.004322766570605188,0.0,0.010934393638170975,0.0010224948875255625	0.00317596	NA	NA	NA	NA	NA	NA	NA	NA	NA	No	NA	HPRC,HGSVC,1KG-ONT	Yes	NA	NA	NA	NA	NA	NA
chr14:56475600	chr14-56475600-allele370759-137	INS	136	NA	0.0007564296520423601,0.0,0.0,0.0,0.0	0.000918741	NA	NA	NA	NA	NA	NA	NA	NA	NA	No	NA	HPRC,HGSVC	Yes	NA	NA	NA	NA	NA	NA
chr14:56475600	chr14-56475600-allele370764-135	INS	134	NA	0.00529500756429652,0.0,0.0,0.0,0.0	0.00947665	NA	NA	NA	NA	NA	NA	NA	NA	NA	No	NA	HPRC,HGSVC	Yes	NA	NA	NA	NA	NA	NA
chr14:56475600	chr14-56475600-allele370762-87	INS	86	NA	0.00832072617246596,0.018731988472622477,0.002976190476190476,0.02982107355864811,0.03067484662576687	0.00390422	NA	NA	NA	NA	NA	NA	NA	NA	NA	No	NA	HPRC,HGSVC,1KG-ONT	Yes	NA	NA	NA	NA	NA	NA
chr14:56475662	chr14-56475662-allele370825-113	INS	112	NA	0.0037821482602118004,0.002881844380403458,0.0,0.012922465208747515,0.002044989775051125	NA	NA	NA	NA	NA	NA	NA	NA	NA	NA	No	NA	HPRC,HGSVC,1KG-ONT	Yes	NA	NA	NA	NA	NA	NA
chr14:56475667	chr14-56475667-allele370837-61	INS	60	NA	0.00832072617246596,0.0,0.0,0.0,0.009202453987730062	0.00382447	NA	NA	NA	NA	NA	NA	NA	NA	NA	No	NA	HPRC,HGSVC,1KG-ONT	Yes	NA	NA	NA	NA	NA	NA
chr14:56475667	chr14-56475667-allele370852-81	INS	80	NA	0.0007564296520423601,0.0,0.0,0.0,0.0	0.000918741	NA	NA	NA	NA	NA	NA	NA	NA	NA	No	NA	HPRC,HGSVC,1KG-ONT	Yes	NA	NA	NA	NA	NA	NA
chr14:56475667	chr14-56475667-allele370839-83	INS	82	NA	0.007564296520423601,0.0,0.0,0.003976143141153081,0.0	0.00698807	NA	NA	NA	NA	NA	NA	NA	NA	NA	No	NA	HPRC,HGSVC,1KG-ONT	Yes	NA	NA	NA	NA	NA	NA
chr14:56475667	chr14-56475667-allele370850-113	INS	112	NA	0.0030257186081694403,0.002881844380403458,0.0,0.012922465208747515,0.002044989775051125	NA	NA	NA	NA	NA	NA	NA	NA	NA	NA	No	NA	HPRC,HGSVC,1KG-ONT	Yes	NA	NA	NA	NA	NA	NA
chr14:56475667	chr14-56475667-allele370835-181	INS	180	NA	0.06505295007564296,0.002881844380403458,0.000992063492063492,0.0,0.0	0.109777	NA	NA	NA	NA	NA	NA	NA	NA	NA	No	NA	HPRC,HGSVC	Yes	NA	NA	NA	NA	NA	NA
chr14:56475667	chr14-56475667-allele370846-177	INS	176	NA	0.0015128593040847202,0.0,0.0,0.0,0.0010224948875255625	0.00077342	NA	NA	NA	NA	NA	NA	NA	NA	NA	No	NA	HPRC,HGSVC	Yes	NA	NA	NA	NA	NA	NA
chr14:56475667	chr14-56475667-allele370853-181	INS	180	NA	0.0007564296520423601,0.0,0.0,0.0009940357852882703,0.0	NA	NA	NA	NA	NA	NA	NA	NA	NA	NA	No	NA	HPRC,HGSVC	Yes	NA	NA	NA	NA	NA	NA
chr14:56475667	chr14-56475667-allele370838-95	INS	94	NA	0.0113464447806354,0.001440922190201729,0.0,0.0,0.0	0.0185365	NA	NA	NA	NA	NA	NA	NA	NA	NA	No	NA	HPRC,HGSVC,1KG-ONT	Yes	NA	NA	NA	NA	NA	NA
chr14:56503886	chr14-56503886-allele371219-1	DEL	54	NA	0.0015128593040847202,0.0,0.0,0.0,0.0	0.00234988	TMEM260(1.3893e-15, 1.049)	NA	NA	NA	NA	NA	NA	NA	NA	No	ID=chr14_56503850_56503938;MOTIFS=TCTT;STRUC=(TCTT)n	HPRC,1KG-ONT	Yes	NA	NA	NA	NA	NA	NA
chr14:56503890	chr14-56503890-allele371220-1	DEL	50	NA	0.0007564296520423601,0.001440922190201729,0.000992063492063492,0.0009940357852882703,0.027607361963190184	0.00391024	TMEM260(1.3893e-15, 1.049)	NA	NA	NA	NA	NA	NA	NA	NA	No	ID=chr14_56503850_56503938;MOTIFS=TCTT;STRUC=(TCTT)n	HPRC,1KG-ONT	Yes	NA	NA	NA	NA	NA	NA
chr14:56564495	chr14-56564495-allele371826-1	DEL	353	NA	0.9508320726172466,0.8544668587896254,0.9970238095238095,0.7654075546719682,0.878323108384458	0.0292267	TMEM260(1.3893e-15, 1.049)	NA	NA	NA	NA	NA	NA	NA	NA	No	NA	HPRC,HGSVC,1KG-ONT	No	NA	NA	NA	NA	NA	NA
chr14:56638057	chr14-56638057-allele372463-55	INS	54	NA	0.009077155824508321,0.0,0.0,0.0,0.0	0.0165556	TMEM260(1.3893e-15, 1.049)	NA	NA	NA	NA	NA	NA	NA	NA	No	NA	1KG-ONT	Yes	NA	NA	NA	NA	NA	NA
chr14:56661534	chr14-56661534-allele372797-74	INS	73	NA	0.0045385779122541605,0.0,0.0,0.0,0.0	0.00805514	NA	NA	NA	NA	NA	NA	NA	NA	NA	No	NA	No	Yes	NA	NA	NA	NA	NA	NA
chr14:56786626	chr14-56786626-allele374235-77	INS	76	NA	0.0022692889561270802,0.0,0.0,0.0,0.0	0.00377908	NA	NA	NA	NA	NA	NA	NA	NA	NA	No	NA	HPRC	Yes	NA	NA	NA	NA	NA	NA
chr14:56786626	chr14-56786626-allele374224-57	INS	56	NA	0.0007564296520423601,0.0,0.0,0.0,0.0	0.000918741	NA	NA	NA	NA	NA	NA	NA	NA	NA	No	NA	HPRC	Yes	NA	NA	NA	NA	NA	NA
chr14:56786626	chr14-56786626-allele374223-53	INS	52	NA	0.0030257186081694403,0.0,0.0,0.0,0.0	0.00520636	NA	NA	NA	NA	NA	NA	NA	NA	NA	No	NA	HPRC	Yes	NA	NA	NA	NA	NA	NA
chr14:56786626	chr14-56786626-allele374226-69	INS	68	NA	0.0007564296520423601,0.0,0.0,0.0,0.0	0.000918741	NA	NA	NA	NA	NA	NA	NA	NA	NA	No	NA	HPRC	Yes	NA	NA	NA	NA	NA	NA
chr14:56786626	chr14-56786626-allele374221-89	INS	88	NA	0.0022692889561270802,0.0,0.0,0.0,0.0	0.00377908	NA	NA	NA	NA	NA	NA	NA	NA	NA	No	NA	HPRC	Yes	NA	NA	NA	NA	NA	NA
chr14:56786626	chr14-56786626-allele374227-105	INS	104	NA	0.0007564296520423601,0.0,0.0,0.0,0.0	0.000918741	NA	NA	NA	NA	NA	NA	NA	NA	NA	No	NA	No	Yes	NA	NA	NA	NA	NA	NA
chr14:56786626	chr14-56786626-allele374220-81	INS	80	NA	0.00832072617246596,0.002881844380403458,0.0,0.0,0.0	0.0110972	NA	NA	NA	NA	NA	NA	NA	NA	NA	No	NA	HPRC	Yes	NA	NA	NA	NA	NA	NA
chr14:56786626	chr14-56786626-allele374225-61	INS	60	NA	0.0,0.001440922190201729,0.0,0.0,0.0	NA	NA	NA	NA	NA	NA	NA	NA	NA	NA	No	NA	HPRC	Yes	NA	NA	NA	NA	NA	NA
chr14:56786626	chr14-56786626-allele374236-85	INS	84	NA	0.0015128593040847202,0.0,0.0,0.0,0.0	0.00234988	NA	NA	NA	NA	NA	NA	NA	NA	NA	No	NA	HPRC	Yes	NA	NA	NA	NA	NA	NA
chr14:56786626	chr14-56786626-allele374222-73	INS	72	NA	0.0015128593040847202,0.0,0.0,0.0,0.0	0.00234988	NA	NA	NA	NA	NA	NA	NA	NA	NA	No	NA	HPRC	Yes	NA	NA	NA	NA	NA	NA
chr14:56790055	chr14-56790055-allele374270-324	INS	323	NA	0.014372163388804841,0.002881844380403458,0.0,0.0,0.0	0.0220913	NA	NA	NA	NA	NA	NA	NA	NA	NA	No	NA	HPRC	Yes	NA	NA	NA	NA	NA	NA
chr14:56935728	chr14-56935728-allele375431-338	INS	337	NA	0.0,0.0,0.0,0.0009940357852882703,0.0	NA	NA	NA	NA	NA	NA	NA	NA	NA	NA	No	NA	No	Yes	NA	NA	NA	NA	NA	NA
chr14:56941763	chr14-56941763-allele375504-327	INS	326	NA	0.018910741301059002,0.004322766570605188,0.0,0.0,0.0	0.0284435	NA	NA	NA	NA	NA	NA	NA	NA	NA	No	NA	HPRC	Yes	NA	NA	NA	NA	NA	NA
chr14:56999620	chr14-56999620-allele375929-584	INS	583	NA	0.2950075642965204,0.47982708933717577,0.3680555555555556,0.42445328031809143,0.4703476482617587	0.0376347	NA	NA	NA	NA	NA	NA	NA	NA	NA	No	NA	HPRC,HGSVC,1KG-ONT	No	NA	NA	NA	NA	NA	NA
chr14:56999620	chr14-56999620-allele375934-584	INS	583	NA	0.0015128593040847202,0.0,0.0,0.0,0.0	0.00234988	NA	NA	NA	NA	NA	NA	NA	NA	NA	No	NA	HPRC,HGSVC,1KG-ONT	No	NA	NA	NA	NA	NA	NA
chr14:56999620	chr14-56999620-allele375932-584	INS	583	NA	0.006051437216338881,0.05043227665706052,0.022817460317460316,0.06858846918489066,0.05930470347648262	0.0253789	NA	NA	NA	NA	NA	NA	NA	NA	NA	No	NA	HPRC,HGSVC,1KG-ONT	No	NA	NA	NA	NA	NA	NA
chr14:56999620	chr14-56999620-allele375930-583	INS	582	NA	0.02042360060514372,0.01440922190201729,0.0,0.0,0.0010224948875255625	0.0193999	NA	NA	NA	NA	NA	NA	NA	NA	NA	No	NA	HPRC,HGSVC,1KG-ONT	No	NA	NA	NA	NA	NA	NA
chr14:57009920	chr14-57009920-allele376001-68	INS	67	NA	0.0007564296520423601,0.0,0.0,0.0,0.0	0.000918741	NA	NA	NA	NA	NA	NA	NA	NA	NA	No	NA	No	Yes	NA	NA	NA	NA	NA	NA
chr14:57026825	chr14-57026825-allele376171-325	INS	324	NA	0.0,0.011527377521613832,0.0,0.0,0.0	0.000834484	NA	NA	NA	NA	NA	NA	NA	NA	NA	No	NA	1KG-ONT	Yes	NA	NA	NA	NA	NA	NA
chr14:57041272	chr14-57041272-allele376365-336	INS	335	NA	0.0007564296520423601,0.0,0.0,0.0,0.0	0.000918741	NA	NA	NA	NA	NA	NA	NA	NA	NA	No	NA	HPRC,HGSVC,1KG-ONT	Yes	NA	NA	NA	NA	NA	NA
chr14:57041272	chr14-57041272-allele376368-345	INS	344	NA	0.0022692889561270802,0.001440922190201729,0.0,0.0,0.0	0.0019853	NA	NA	NA	NA	NA	NA	NA	NA	NA	No	NA	HPRC,HGSVC,1KG-ONT	Yes	NA	NA	NA	NA	NA	NA
chr14:57041272	chr14-57041272-allele376363-339	INS	338	NA	0.012102874432677761,0.0,0.0,0.0,0.0	0.0219948	NA	NA	NA	NA	NA	NA	NA	NA	NA	No	NA	HPRC,HGSVC,1KG-ONT	Yes	NA	NA	NA	NA	NA	NA
chr14:57041272	chr14-57041272-allele376371-330	INS	329	NA	0.0007564296520423601,0.0,0.0,0.0,0.0	0.000918741	NA	NA	NA	NA	NA	NA	NA	NA	NA	No	NA	HPRC,HGSVC,1KG-ONT	Yes	NA	NA	NA	NA	NA	NA
chr14:57041272	chr14-57041272-allele376364-338	INS	337	NA	0.0,0.0,0.0,0.0,0.002044989775051125	NA	NA	NA	NA	NA	NA	NA	NA	NA	NA	No	NA	HPRC,HGSVC,1KG-ONT	Yes	NA	NA	NA	NA	NA	NA
chr14:57041272	chr14-57041272-allele376367-340	INS	339	NA	0.006051437216338881,0.010086455331412104,0.0,0.010934393638170975,0.0010224948875255625	NA	NA	NA	NA	NA	NA	NA	NA	NA	NA	No	NA	HPRC,HGSVC,1KG-ONT	Yes	NA	NA	NA	NA	NA	NA
chr14:57041272	chr14-57041272-allele376369-341	INS	340	NA	0.0037821482602118004,0.0,0.0,0.0,0.0	0.00663171	NA	NA	NA	NA	NA	NA	NA	NA	NA	No	NA	HPRC,HGSVC,1KG-ONT	Yes	NA	NA	NA	NA	NA	NA
chr14:57041272	chr14-57041272-allele376361-337	INS	336	NA	0.1762481089258699,0.11239193083573487,0.002976190476190476,0.21570576540755468,0.07975460122699386	0.0248471	NA	NA	NA	NA	NA	NA	NA	NA	NA	No	NA	HPRC,HGSVC,1KG-ONT	Yes	NA	NA	NA	NA	NA	NA
chr14:57042944	chr14-57042944-allele376387-1	DEL	645	NA	0.0045385779122541605,0.002881844380403458,0.0,0.0,0.0	0.00448129	NA	NA	NA	NA	NA	NA	NA	NA	NA	Yes	NA	HPRC,HGSVC,1KG-ONT	Yes	NA	NA	NA	NA	NA	NA
chr14:57100042	chr14-57100042-allele376995-1	DEL	6206	NA	0.046898638426626324,0.002881844380403458,0.0,0.0,0.0	0.0804911	NA	NA	NA	NA	NA	NA	NA	NA	NA	No	NA	HPRC,HGSVC,1KG-ONT	Yes	NA	NA	NA	NA	NA	NA
chr14:57117798	chr14-57117798-allele377222-1	DEL	478	NA	0.00832072617246596,0.002881844380403458,0.0,0.0,0.0	0.0110972	NA	NA	NA	NA	NA	NA	NA	NA	NA	No	NA	HPRC,HGSVC	Yes	NA	NA	NA	NA	NA	NA
chr14:57159099	chr14-57159099-allele377632-59	INS	58	NA	0.047655068078668684,0.01585014409221902,0.05952380952380952,0.005964214711729622,0.03987730061349693	0.00326345	NA	NA	NA	NA	NA	NA	NA	NA	NA	No	NA	HPRC,HGSVC,1KG-ONT	Yes	NA	NA	NA	NA	NA	NA
chr14:57201503	chr14-57201503-allele378071-95	INS	94	NA	0.023449319213313162,0.0,0.0,0.0,0.0	0.0430278	EXOC5(0.97531, 0.48)	NA	NA	NA	NA	NA	NA	NA	NA	No	NA	HPRC,HGSVC,1KG-ONT	Yes	NA	NA	NA	NA	NA	NA
chr14:57201503	chr14-57201503-allele378072-127	INS	126	NA	0.02193645990922844,0.004322766570605188,0.0,0.0,0.0	0.033915	EXOC5(0.97531, 0.48)	NA	NA	NA	NA	NA	NA	NA	NA	No	NA	HPRC,HGSVC,1KG-ONT	Yes	NA	NA	NA	NA	NA	NA
chr14:57213125	chr14-57213125-allele378168-168	INS	167	NA	0.012102874432677761,0.004322766570605188,0.0,0.0,0.0	0.0161351	EXOC5(0.97531, 0.48)	NA	NA	NA	NA	NA	NA	NA	NA	No	NA	HGSVC,1KG-ONT	Yes	NA	NA	NA	NA	NA	NA
chr14:57222727	chr14-57222727-allele378231-1	DEL	54	NA	0.0037821482602118004,0.0,0.000992063492063492,0.0,0.0	0.00462462	EXOC5(0.97531, 0.48)	NA	NA	NA	NA	NA	NA	NA	NA	No	NA	HGSVC	No	NA	NA	NA	NA	NA	NA
chr14:57262745	chr14-57262745-allele378635-53	INS	52	NA	0.007564296520423601,0.004322766570605188,0.0,0.003976143141153081,0.00408997955010225	0.00194871	EXOC5(0.97531, 0.48)	NA	NA	NA	NA	NA	NA	NA	NA	No	NA	HPRC,HGSVC,1KG-ONT	No	NA	NA	NA	NA	NA	NA
chr14:57277715	chr14-57277715-allele378752-277	INS	276	NA	0.01059001512859304,0.0,0.002976190476190476,0.0,0.0010224948875255625	0.0120142	AP5M1(5.8546e-07, 1.061)	NA	NA	NA	NA	NA	NA	NA	NA	No	NA	HPRC,HGSVC,1KG-ONT	No	NA	NA	NA	NA	NA	NA
chr14:57277715	chr14-57277715-allele378751-279	INS	278	NA	0.08774583963691376,0.007204610951008645,0.00496031746031746,0.003976143141153081,0.002044989775051125	0.124732	AP5M1(5.8546e-07, 1.061)	NA	NA	NA	NA	NA	NA	NA	NA	No	NA	HPRC,HGSVC,1KG-ONT	No	NA	NA	NA	NA	NA	NA
chr14:57277715	chr14-57277715-allele378750-278	INS	277	0.814234	0.4833585476550681,0.06195965417867435,0.041666666666666664,0.05268389662027833,0.0736196319018405	0.462676	AP5M1(5.8546e-07, 1.061)	NA	NA	NA	NA	NA	NA	NA	NA	No	NA	HPRC,HGSVC,1KG-ONT	No	ENSG00000070367.16(0.0006587440498462698),ENSG00000257621.8(0.012817450651843872)	NA	NA	NA	NA	NA
chr14:57277715	chr14-57277715-allele378753-280	INS	279	NA	0.0015128593040847202,0.001440922190201729,0.0,0.0,0.0	0.00077342	AP5M1(5.8546e-07, 1.061)	NA	NA	NA	NA	NA	NA	NA	NA	No	NA	HPRC,HGSVC,1KG-ONT	No	NA	NA	NA	NA	NA	NA
chr14:57334055	chr14-57334055-allele379194-1	DEL	97	NA	0.01739788199697428,0.0,0.0,0.0,0.0	0.0319633	NA	NA	NA	NA	NA	NA	NA	NA	NA	No	NA	HGSVC,1KG-ONT	Yes	NA	NA	NA	NA	NA	NA
chr14:57334075	chr14-57334075-allele379198-129	INS	128	NA	0.0007564296520423601,0.0,0.0,0.0,0.0	0.000918741	NA	NA	NA	NA	NA	NA	NA	NA	NA	No	NA	No	No	NA	NA	NA	NA	NA	NA
chr14:57493735	chr14-57493735-allele379641-362	INS	361	NA	0.0007564296520423601,0.0,0.0,0.0,0.0	0.000918741	NA	NA	NA	NA	NA	NA	NA	NA	NA	No	NA	No	Yes	NA	NA	NA	NA	NA	NA
chr14:57498798	chr14-57498798-allele379730-552	INS	551	NA	0.018154311649016642,0.005763688760806916,0.0,0.0,0.0	0.0252624	NA	NA	NA	NA	NA	NA	NA	NA	NA	No	NA	HPRC,HGSVC,1KG-ONT	Yes	NA	NA	NA	NA	NA	NA
chr14:57498800	chr14-57498800-allele379733-495	INS	494	NA	0.012859304084720122,0.002881844380403458,0.0,0.0,0.00408997955010225	0.0131809	NA	NA	NA	NA	NA	NA	NA	NA	NA	No	NA	HPRC,HGSVC,1KG-ONT	Yes	NA	NA	NA	NA	NA	NA
chr14:57498800	chr14-57498800-allele379738-546	INS	545	NA	0.006051437216338881,0.0,0.0,0.0,0.0	0.0108963	NA	NA	NA	NA	NA	NA	NA	NA	NA	No	NA	HPRC,HGSVC,1KG-ONT	Yes	NA	NA	NA	NA	NA	NA
chr14:57498800	chr14-57498800-allele379735-544	INS	543	NA	0.015128593040847202,0.002881844380403458,0.0,0.0,0.0010224948875255625	0.0216148	NA	NA	NA	NA	NA	NA	NA	NA	NA	No	NA	HPRC,HGSVC,1KG-ONT	Yes	NA	NA	NA	NA	NA	NA
chr14:57498800	chr14-57498800-allele379732-546	INS	545	NA	0.17927382753403934,0.5417867435158501,0.7271825396825397,0.7395626242544732,0.49284253578732107	0.329349	NA	NA	NA	NA	NA	NA	NA	NA	NA	No	NA	HPRC,HGSVC,1KG-ONT	Yes	NA	NA	NA	NA	NA	NA
chr14:57498800	chr14-57498800-allele379737-544	INS	543	NA	0.0,0.01440922190201729,0.03373015873015873,0.020874751491053677,0.012269938650306749	0.0137385	NA	NA	NA	NA	NA	NA	NA	NA	NA	No	NA	HPRC,HGSVC,1KG-ONT	Yes	NA	NA	NA	NA	NA	NA
chr14:57498800	chr14-57498800-allele379740-546	INS	545	NA	0.0,0.001440922190201729,0.0,0.0,0.0010224948875255625	NA	NA	NA	NA	NA	NA	NA	NA	NA	NA	No	NA	HPRC,HGSVC,1KG-ONT	Yes	NA	NA	NA	NA	NA	NA
chr14:57498823	chr14-57498823-allele379743-593	INS	592	NA	0.19440242057488655,0.01729106628242075,0.0,0.009940357852882704,0.0	0.279418	NA	NA	NA	NA	NA	NA	NA	NA	NA	No	NA	HPRC,HGSVC,1KG-ONT	Yes	NA	NA	NA	NA	NA	NA
chr14:57498823	chr14-57498823-allele379751-595	INS	594	NA	0.01059001512859304,0.0,0.0,0.0,0.0	0.0193739	NA	NA	NA	NA	NA	NA	NA	NA	NA	No	NA	HPRC,HGSVC,1KG-ONT	Yes	NA	NA	NA	NA	NA	NA
chr14:57498823	chr14-57498823-allele379747-597	INS	596	NA	0.006051437216338881,0.001440922190201729,0.0,0.0,0.0	0.00875367	NA	NA	NA	NA	NA	NA	NA	NA	NA	No	NA	HPRC,HGSVC,1KG-ONT	Yes	NA	NA	NA	NA	NA	NA
chr14:57498823	chr14-57498823-allele379752-591	INS	590	NA	0.0030257186081694403,0.0,0.0,0.0,0.0	0.00520636	NA	NA	NA	NA	NA	NA	NA	NA	NA	No	NA	HPRC,HGSVC,1KG-ONT	Yes	NA	NA	NA	NA	NA	NA
chr14:57498823	chr14-57498823-allele379750-589	INS	588	NA	0.0,0.004322766570605188,0.000992063492063492,0.003976143141153081,0.0	0.000963133	NA	NA	NA	NA	NA	NA	NA	NA	NA	No	NA	HPRC,HGSVC,1KG-ONT	Yes	NA	NA	NA	NA	NA	NA
chr14:57498823	chr14-57498823-allele379749-597	INS	596	NA	0.01361573373676248,0.002881844380403458,0.0,0.0,0.0	0.02071	NA	NA	NA	NA	NA	NA	NA	NA	NA	No	NA	HPRC,HGSVC,1KG-ONT	Yes	NA	NA	NA	NA	NA	NA
chr14:57498823	chr14-57498823-allele379746-589	INS	588	NA	0.0037821482602118004,0.0,0.0,0.0,0.0	0.00663171	NA	NA	NA	NA	NA	NA	NA	NA	NA	No	NA	HPRC,HGSVC,1KG-ONT	Yes	NA	NA	NA	NA	NA	NA
chr14:57498823	chr14-57498823-allele379748-591	INS	590	NA	0.0007564296520423601,0.0,0.0,0.0,0.0	0.000918741	NA	NA	NA	NA	NA	NA	NA	NA	NA	No	NA	HPRC,HGSVC,1KG-ONT	Yes	NA	NA	NA	NA	NA	NA
chr14:57498823	chr14-57498823-allele379745-601	INS	600	NA	0.012859304084720122,0.0,0.0,0.0,0.0	0.0235277	NA	NA	NA	NA	NA	NA	NA	NA	NA	No	NA	HPRC,HGSVC,1KG-ONT	Yes	NA	NA	NA	NA	NA	NA
chr14:57498861	chr14-57498861-allele379763-554	INS	553	NA	0.04311649016641452,0.1340057636887608,0.027777777777777776,0.18986083499005965,0.07566462167689161	0.0226853	NA	NA	NA	NA	NA	NA	NA	NA	NA	No	NA	HPRC,HGSVC,1KG-ONT	Yes	NA	NA	NA	NA	NA	NA
chr14:57498902	chr14-57498902-allele379767-597	INS	596	NA	0.0030257186081694403,0.0,0.0,0.0,0.0	0.00520636	NA	NA	NA	NA	NA	NA	NA	NA	NA	No	NA	HPRC,HGSVC,1KG-ONT	No	NA	NA	NA	NA	NA	NA
chr14:57527084	chr14-57527084-allele380070-337	INS	336	NA	0.0007564296520423601,0.001440922190201729,0.001984126984126984,0.0,0.0	NA	NA	NA	NA	NA	NA	NA	NA	NA	NA	No	NA	No	Yes	NA	NA	NA	NA	NA	NA
chr14:57556060	chr14-57556060-allele380453-288	INS	287	NA	0.0022692889561270802,0.0,0.0,0.0,0.0	0.00377908	NA	NA	NA	NA	NA	NA	NA	NA	NA	No	NA	HPRC,HGSVC,1KG-ONT	Yes	NA	NA	NA	NA	NA	NA
chr14:57556060	chr14-57556060-allele380452-289	INS	288	NA	0.08472012102874432,0.004322766570605188,0.0,0.0,0.0	0.142727	NA	NA	NA	NA	NA	NA	NA	NA	NA	No	NA	HPRC,HGSVC,1KG-ONT	Yes	NA	NA	NA	NA	NA	NA
chr14:57556060	chr14-57556060-allele380455-287	INS	286	NA	0.0015128593040847202,0.0,0.005952380952380952,0.0,0.0	NA	NA	NA	NA	NA	NA	NA	NA	NA	NA	No	NA	HPRC,HGSVC,1KG-ONT	Yes	NA	NA	NA	NA	NA	NA
chr14:57556060	chr14-57556060-allele380454-290	INS	289	NA	0.0007564296520423601,0.0,0.0,0.0,0.0	0.000918741	NA	NA	NA	NA	NA	NA	NA	NA	NA	No	NA	HPRC,HGSVC,1KG-ONT	Yes	NA	NA	NA	NA	NA	NA
chr14:57641153	chr14-57641153-allele381366-340	INS	339	NA	0.0007564296520423601,0.018731988472622477,0.0,0.0268389662027833,0.065439672801636	0.0176532	NA	NA	NA	NA	NA	NA	NA	NA	NA	No	NA	HPRC,HGSVC,1KG-ONT	Yes	NA	NA	NA	NA	NA	NA
chr14:57641153	chr14-57641153-allele381370-315	INS	314	NA	0.0,0.0,0.0,0.0,0.002044989775051125	NA	NA	NA	NA	NA	NA	NA	NA	NA	NA	No	NA	HPRC,HGSVC,1KG-ONT	Yes	NA	NA	NA	NA	NA	NA
chr14:57641153	chr14-57641153-allele381368-310	INS	309	NA	0.0007564296520423601,0.0,0.0,0.0,0.0	0.000918741	NA	NA	NA	NA	NA	NA	NA	NA	NA	No	NA	HPRC,HGSVC,1KG-ONT	Yes	NA	NA	NA	NA	NA	NA
chr14:57641153	chr14-57641153-allele381365-318	INS	317	NA	0.019667170953101363,0.001440922190201729,0.0,0.0009940357852882703,0.0	0.0317589	NA	NA	NA	NA	NA	NA	NA	NA	NA	No	NA	HPRC,HGSVC,1KG-ONT	Yes	NA	NA	NA	NA	NA	NA
chr14:57652619	chr14-57652619-allele381531-1	DEL	60	NA	0.02193645990922844,0.001440922190201729,0.0,0.0,0.0	0.0379731	NA	NA	NA	NA	NA	NA	NA	NA	NA	No	NA	HGSVC	Yes	NA	NA	NA	NA	NA	NA
chr14:57720961	chr14-57720961-allele382288-1	DEL	53	NA	0.0,0.012968299711815562,0.0,0.018886679920477135,0.0541922290388548	0.0145151	NA	NA	NA	NA	NA	NA	NA	NA	NA	No	ID=chr14_57720979_57721015;MOTIFS=AT;STRUC=(AT)n	1KG-ONT	No	NA	NA	NA	NA	NA	NA
chr14:57737263	chr14-57737263-allele382491-1	DEL	329	NA	0.0015128593040847202,0.0,0.0,0.0,0.0	0.00234988	NA	NA	NA	NA	NA	NA	NA	NA	NA	No	NA	HPRC	Yes	NA	NA	NA	NA	NA	NA
chr14:57803567	chr14-57803567-allele382969-1	DEL	61	NA	0.0007564296520423601,0.0,0.0,0.0,0.0	0.000918741	NA	NA	NA	NA	NA	NA	NA	NA	NA	No	NA	No	Yes	NA	NA	NA	NA	NA	NA
chr14:57807244	chr14-57807244-allele382996-1	DEL	1461	NA	0.037821482602118005,0.002881844380403458,0.0,0.0,0.0	0.0644625	NA	NA	NA	NA	NA	NA	NA	NA	NA	No	NA	1KG-ONT	Yes	NA	NA	NA	NA	NA	NA
chr14:57821125	chr14-57821125-allele383086-1	DEL	84	NA	0.0,0.0,0.32341269841269843,0.0019880715705765406,0.022494887525562373	0.0659578	NA	NA	NA	NA	NA	NA	NA	NA	NA	No	NA	HPRC,HGSVC,1KG-ONT	Yes	NA	NA	NA	NA	NA	NA
chr14:57855887	chr14-57855887-allele383369-1	DEL	2973	NA	0.02042360060514372,0.002881844380403458,0.0,0.0,0.0	0.0331376	NA	NA	NA	NA	NA	NA	NA	NA	NA	No	NA	1KG-ONT	Yes	NA	NA	NA	NA	NA	NA
chr14:57893784	chr14-57893784-allele383815-1	DEL	3160	NA	0.0,0.002881844380403458,0.0,0.0009940357852882703,0.00408997955010225	0.000778337	NA	NA	NA	NA	NA	NA	NA	NA	NA	No	ID=chr14_57895581_57895603;MOTIFS=CT;STRUC=(CT)n	HPRC,1KG-ONT	Yes	NA	NA	NA	NA	NA	NA
chr14:57937574	chr14-57937574-allele384297-1	DEL	54	NA	0.0226928895612708,0.002881844380403458,0.007936507936507936,0.0,0.0	0.0242936	NA	NA	NA	NA	NA	NA	NA	NA	NA	No	NA	HGSVC,1KG-ONT	No	NA	NA	NA	NA	NA	NA
chr14:57945016	chr14-57945016-allele384417-6067	INS	6066	NA	0.0007564296520423601,0.0,0.0,0.0,0.0	0.000918741	NA	NA	NA	NA	NA	NA	NA	NA	NA	No	NA	No	Yes	NA	NA	NA	NA	NA	NA
chr14:57945429	chr14-57945429-allele384422-2839	INS	2838	NA	0.3071104387291982,0.09654178674351585,0.24503968253968253,0.03180914512922465,0.11451942740286299	0.108794	NA	NA	NA	NA	NA	NA	NA	NA	NA	No	NA	HPRC,HGSVC,1KG-ONT	No	NA	NA	NA	NA	NA	NA
chr14:57958472	chr14-57958472-allele384593-1	DEL	80	NA	0.024205748865355523,0.004322766570605188,0.0,0.0,0.0	0.0380153	NA	NA	NA	NA	NA	NA	NA	NA	NA	No	NA	HPRC,HGSVC,1KG-ONT	Yes	NA	NA	NA	NA	NA	NA
chr14:57984147	chr14-57984147-allele384884-151	INS	150	NA	0.0030257186081694403,0.0,0.002976190476190476,0.0009940357852882703,0.0	0.000667154	NA	NA	NA	NA	NA	NA	NA	NA	NA	No	NA	HPRC,HGSVC	Yes	NA	NA	NA	NA	NA	NA
chr14:57984147	chr14-57984147-allele384876-151	INS	150	NA	0.0022692889561270802,0.001440922190201729,0.001984126984126984,0.0,0.0	0.000371588	NA	NA	NA	NA	NA	NA	NA	NA	NA	No	NA	HPRC,HGSVC	Yes	NA	NA	NA	NA	NA	NA
chr14:57984147	chr14-57984147-allele384899-151	INS	150	NA	0.0007564296520423601,0.0,0.0,0.0,0.0	0.000918741	NA	NA	NA	NA	NA	NA	NA	NA	NA	No	NA	HPRC,HGSVC	Yes	NA	NA	NA	NA	NA	NA
chr14:57984147	chr14-57984147-allele384873-76	INS	75	NA	0.039334341906202726,0.0,0.0,0.0,0.0	0.0715028	NA	NA	NA	NA	NA	NA	NA	NA	NA	No	NA	HPRC,HGSVC,1KG-ONT	Yes	NA	NA	NA	NA	NA	NA
chr14:57984147	chr14-57984147-allele384878-151	INS	150	NA	0.015128593040847202,0.001440922190201729,0.0,0.0,0.0	0.0255203	NA	NA	NA	NA	NA	NA	NA	NA	NA	No	NA	HPRC,HGSVC	Yes	NA	NA	NA	NA	NA	NA
chr14:57984147	chr14-57984147-allele384893-376	INS	375	NA	0.0015128593040847202,0.0,0.0,0.0,0.0	0.00234988	NA	NA	NA	NA	NA	NA	NA	NA	NA	No	NA	No	No	NA	NA	NA	NA	NA	NA
chr14:57984147	chr14-57984147-allele384882-76	INS	75	NA	0.0007564296520423601,0.001440922190201729,0.0,0.0,0.0	NA	NA	NA	NA	NA	NA	NA	NA	NA	NA	No	NA	HPRC,HGSVC,1KG-ONT	Yes	NA	NA	NA	NA	NA	NA
chr14:57984147	chr14-57984147-allele384877-76	INS	75	NA	0.0030257186081694403,0.0,0.0,0.0,0.0	0.00520636	NA	NA	NA	NA	NA	NA	NA	NA	NA	No	NA	HPRC,HGSVC,1KG-ONT	Yes	NA	NA	NA	NA	NA	NA
chr14:57984147	chr14-57984147-allele384900-451	INS	450	NA	0.0007564296520423601,0.0,0.0,0.0,0.0	0.000918741	NA	NA	NA	NA	NA	NA	NA	NA	NA	No	NA	No	No	NA	NA	NA	NA	NA	NA
chr14:57984147	chr14-57984147-allele384880-151	INS	150	NA	0.00529500756429652,0.0,0.0,0.0,0.0	0.00947665	NA	NA	NA	NA	NA	NA	NA	NA	NA	No	NA	HPRC,HGSVC	Yes	NA	NA	NA	NA	NA	NA
chr14:57984147	chr14-57984147-allele384879-76	INS	75	NA	0.0022692889561270802,0.0,0.0,0.0,0.0	0.00377908	NA	NA	NA	NA	NA	NA	NA	NA	NA	No	NA	HPRC,HGSVC,1KG-ONT	Yes	NA	NA	NA	NA	NA	NA
chr14:57984147	chr14-57984147-allele384881-76	INS	75	NA	0.0030257186081694403,0.0,0.003968253968253968,0.0,0.0	0.000667154	NA	NA	NA	NA	NA	NA	NA	NA	NA	No	NA	HPRC,HGSVC,1KG-ONT	Yes	NA	NA	NA	NA	NA	NA
chr14:57984147	chr14-57984147-allele384886-151	INS	150	NA	0.0015128593040847202,0.0,0.0,0.0,0.0	0.00234988	NA	NA	NA	NA	NA	NA	NA	NA	NA	No	NA	HPRC,HGSVC	Yes	NA	NA	NA	NA	NA	NA
chr14:57984147	chr14-57984147-allele384874-151	INS	150	NA	0.02118003025718608,0.002881844380403458,0.0,0.0,0.0	0.0345152	NA	NA	NA	NA	NA	NA	NA	NA	NA	No	NA	HPRC,HGSVC	Yes	NA	NA	NA	NA	NA	NA
chr14:57984147	chr14-57984147-allele384898-79	INS	78	NA	0.0007564296520423601,0.0,0.0,0.0,0.0	0.000918741	NA	NA	NA	NA	NA	NA	NA	NA	NA	No	NA	HPRC,HGSVC,1KG-ONT	Yes	NA	NA	NA	NA	NA	NA
chr14:57984147	chr14-57984147-allele384885-151	INS	150	NA	0.0015128593040847202,0.0,0.006944444444444444,0.0,0.0	NA	NA	NA	NA	NA	NA	NA	NA	NA	NA	No	NA	HPRC,HGSVC	Yes	NA	NA	NA	NA	NA	NA
chr14:57984147	chr14-57984147-allele384897-226	INS	225	NA	0.0007564296520423601,0.0,0.0,0.0,0.0	0.000918741	NA	NA	NA	NA	NA	NA	NA	NA	NA	No	NA	HGSVC,1KG-ONT	No	NA	NA	NA	NA	NA	NA
chr14:57984147	chr14-57984147-allele384875-76	INS	75	NA	0.09228441754916793,0.008645533141210375,0.010912698412698412,0.0,0.002044989775051125	0.127446	NA	NA	NA	NA	NA	NA	NA	NA	NA	No	NA	HPRC,HGSVC,1KG-ONT	Yes	NA	NA	NA	NA	NA	NA
chr14:57984184	chr14-57984184-allele384904-76	INS	75	NA	0.031013615733736764,0.001440922190201729,0.0,0.0,0.0	0.054449	NA	NA	NA	NA	NA	NA	NA	NA	NA	No	NA	HPRC,HGSVC,1KG-ONT	Yes	NA	NA	NA	NA	NA	NA
chr14:57984190	chr14-57984190-allele384909-79	INS	78	NA	0.0015128593040847202,0.0,0.002976190476190476,0.0,0.0010224948875255625	NA	NA	NA	NA	NA	NA	NA	NA	NA	NA	No	NA	HPRC,HGSVC,1KG-ONT	Yes	NA	NA	NA	NA	NA	NA
chr14:57984190	chr14-57984190-allele384910-79	INS	78	NA	0.0,0.0,0.0,0.0,0.0010224948875255625	NA	NA	NA	NA	NA	NA	NA	NA	NA	NA	No	NA	HPRC,HGSVC,1KG-ONT	Yes	NA	NA	NA	NA	NA	NA
chr14:57984196	chr14-57984196-allele384911-80	INS	79	NA	0.05068078668683813,0.3414985590778098,0.4107142857142857,0.3240556660039761,0.3967280163599182	0.216803	NA	NA	NA	NA	NA	NA	NA	NA	NA	No	NA	HPRC,HGSVC,1KG-ONT	Yes	NA	NA	NA	NA	NA	NA
chr14:57984204	chr14-57984204-allele384922-76	INS	75	NA	0.0007564296520423601,0.0,0.0,0.0,0.0	0.000918741	NA	NA	NA	NA	NA	NA	NA	NA	NA	No	NA	HPRC,HGSVC,1KG-ONT	Yes	NA	NA	NA	NA	NA	NA
chr14:57984204	chr14-57984204-allele384917-149	INS	148	NA	0.0022692889561270802,0.001440922190201729,0.0,0.0,0.0	0.0019853	NA	NA	NA	NA	NA	NA	NA	NA	NA	No	NA	HPRC,HGSVC	Yes	NA	NA	NA	NA	NA	NA
chr14:57984204	chr14-57984204-allele384928-149	INS	148	NA	0.0007564296520423601,0.0,0.0,0.0,0.0	0.000918741	NA	NA	NA	NA	NA	NA	NA	NA	NA	No	NA	HPRC,HGSVC	Yes	NA	NA	NA	NA	NA	NA
chr14:57984204	chr14-57984204-allele384920-74	INS	73	NA	0.0007564296520423601,0.0,0.0,0.0,0.0	0.000918741	NA	NA	NA	NA	NA	NA	NA	NA	NA	No	NA	HPRC,HGSVC,1KG-ONT	Yes	NA	NA	NA	NA	NA	NA
chr14:57984204	chr14-57984204-allele384915-224	INS	223	NA	0.00832072617246596,0.001440922190201729,0.0,0.0,0.0	0.0129393	NA	NA	NA	NA	NA	NA	NA	NA	NA	No	NA	HGSVC,1KG-ONT	No	NA	NA	NA	NA	NA	NA
chr14:58064062	chr14-58064062-allele385462-1	DEL	150	NA	0.04387291981845688,0.012968299711815562,0.0,0.0,0.002044989775051125	0.0588166	NA	NA	NA	NA	NA	NA	NA	NA	NA	No	NA	HGSVC,1KG-ONT	Yes	NA	NA	NA	NA	NA	NA
chr14:58101261	chr14-58101261-allele385765-1	DEL	52	NA	0.0007564296520423601,0.0,0.0,0.0,0.0	0.000918741	NA	NA	NA	NA	NA	NA	NA	NA	NA	No	NA	1KG-ONT	Yes	NA	NA	NA	NA	NA	NA
chr14:58254340	chr14-58254340-allele386783-59	INS	58	NA	0.0007564296520423601,0.001440922190201729,0.0,0.0,0.002044989775051125	NA	PSMA3(0.99651, 0.406)	NA	NA	NA	NA	NA	NA	NA	NA	No	NA	HPRC,HGSVC	No	NA	NA	NA	NA	NA	NA
chr14:58254340	chr14-58254340-allele386759-57	INS	56	NA	0.006051437216338881,0.0,0.0,0.0,0.0010224948875255625	0.00875367	PSMA3(0.99651, 0.406)	NA	NA	NA	NA	NA	NA	NA	NA	No	NA	HPRC,HGSVC	No	NA	NA	NA	NA	NA	NA
chr14:58254340	chr14-58254340-allele386760-53	INS	52	NA	0.025718608169440244,0.0446685878962536,0.20932539682539683,0.08449304174950298,0.06952965235173825	0.0406864	PSMA3(0.99651, 0.406)	NA	NA	NA	NA	NA	NA	NA	NA	No	NA	HPRC,HGSVC	No	NA	NA	NA	NA	NA	NA
chr14:58254340	chr14-58254340-allele386787-55	INS	54	NA	0.0007564296520423601,0.0,0.0,0.0,0.03067484662576687	0.00371061	PSMA3(0.99651, 0.406)	NA	NA	NA	NA	NA	NA	NA	NA	No	NA	HPRC,HGSVC	No	NA	NA	NA	NA	NA	NA
chr14:58254340	chr14-58254340-allele386768-51	INS	50	NA	0.0022692889561270802,0.004322766570605188,0.0,0.002982107355864811,0.022494887525562373	0.00166062	PSMA3(0.99651, 0.406)	NA	NA	NA	NA	NA	NA	NA	NA	No	NA	HPRC,HGSVC	No	NA	NA	NA	NA	NA	NA
chr14:58254340	chr14-58254340-allele386778-53	INS	52	NA	0.007564296520423601,0.0,0.0,0.0,0.0	0.0137297	PSMA3(0.99651, 0.406)	NA	NA	NA	NA	NA	NA	NA	NA	No	NA	HPRC,HGSVC	No	NA	NA	NA	NA	NA	NA
chr14:58254340	chr14-58254340-allele386781-55	INS	54	NA	0.0030257186081694403,0.010086455331412104,0.010912698412698412,0.017892644135188866,0.003067484662576687	0.00274222	PSMA3(0.99651, 0.406)	NA	NA	NA	NA	NA	NA	NA	NA	No	NA	HPRC,HGSVC	No	NA	NA	NA	NA	NA	NA
chr14:58310937	chr14-58310937-allele387219-350	INS	349	NA	0.0022692889561270802,0.0,0.0,0.0,0.0	0.00377908	ARID4A(1.0, 0.339)	ARID4A(1.0, 0.339)	ARID4A(1.0, 0.339)	NA	NA	NA	NA	NA	NA	No	NA	No	Yes	NA	NA	NA	NA	NA	NA
chr14:58379495	chr14-58379495-allele387719-329	INS	328	NA	0.009077155824508321,0.002881844380403458,0.0,0.0,0.0	0.0124585	NA	NA	NA	NA	NA	NA	NA	NA	NA	No	NA	No	Yes	NA	NA	NA	NA	NA	NA
chr14:58484890	chr14-58484890-allele388339-55	INS	54	NA	0.0,0.001440922190201729,0.0,0.0,0.0	NA	KIAA0586(8.5316e-14, 0.968)	KIAA0586(8.5316e-14, 0.968)	NA	NA	NA	NA	NA	NA	NA	No	NA	HGSVC	No	NA	NA	NA	NA	NA	NA
chr14:58484890	chr14-58484890-allele388340-63	INS	62	NA	0.0015128593040847202,0.005763688760806916,0.003968253968253968,0.009940357852882704,0.034764826175869123	0.00686103	KIAA0586(8.5316e-14, 0.968)	KIAA0586(8.5316e-14, 0.968)	NA	NA	NA	NA	NA	NA	NA	No	NA	HGSVC	No	NA	NA	NA	NA	NA	NA
chr14:58484892	chr14-58484892-allele388351-97	INS	96	NA	0.0015128593040847202,0.0,0.000992063492063492,0.0,0.0	0.00077342	KIAA0586(8.5316e-14, 0.968)	KIAA0586(8.5316e-14, 0.968)	NA	NA	NA	NA	NA	NA	NA	No	NA	No	No	NA	NA	NA	NA	NA	NA
chr14:58507253	chr14-58507253-allele388519-51	INS	50	NA	0.012859304084720122,0.0,0.0,0.0,0.0	0.0235277	KIAA0586(8.5316e-14, 0.968)	KIAA0586(8.5316e-14, 0.968)	NA	NA	NA	NA	NA	NA	NA	No	NA	HGSVC	Yes	NA	NA	NA	NA	NA	NA
chr14:58535215	chr14-58535215-allele388695-90	INS	89	NA	0.0,0.008645533141210375,0.000992063492063492,0.002982107355864811,0.014314928425357873	0.00388133	KIAA0586(8.5316e-14, 0.968)	KIAA0586(8.5316e-14, 0.968)	NA	NA	NA	NA	NA	NA	enhancer	No	NA	HPRC	Yes	NA	NA	NA	NA	NA	NA
chr14:58612423	chr14-58612423-allele389244-329	INS	328	NA	0.007564296520423601,0.0,0.0,0.0,0.0	0.0137297	NA	NA	NA	NA	NA	NA	NA	NA	NA	No	NA	HPRC	Yes	NA	NA	NA	NA	NA	NA
chr14:58694166	chr14-58694166-allele389963-6066	INS	6065	NA	0.11800302571860817,0.01440922190201729,0.0,0.0,0.0	0.183625	NA	NA	NA	NA	NA	NA	NA	NA	NA	No	NA	HGSVC,1KG-ONT	No	NA	NA	NA	NA	NA	NA
chr14:58753666	chr14-58753666-allele390560-6070	INS	6069	NA	0.018154311649016642,0.03602305475504323,0.06349206349206349,0.06660039761431412,0.05214723926380368	0.0157369	NA	NA	NA	NA	NA	NA	NA	NA	NA	No	NA	HPRC,HGSVC,1KG-ONT	Yes	NA	NA	NA	NA	NA	NA
chr14:58790184	chr14-58790184-allele390848-348	INS	347	NA	0.0007564296520423601,0.008645533141210375,0.001984126984126984,0.010934393638170975,0.002044989775051125	0.00227622	NA	NA	NA	NA	NA	NA	NA	NA	NA	No	NA	HGSVC,1KG-ONT	Yes	NA	NA	NA	NA	NA	NA
chr14:58828105	chr14-58828105-allele391250-58	INS	57	NA	0.0007564296520423601,0.021613832853025938,0.003968253968253968,0.0268389662027833,0.03987730061349693	0.0140642	NA	NA	NA	NA	NA	NA	NA	NA	NA	No	NA	HPRC,HGSVC,1KG-ONT	Yes	NA	NA	NA	NA	NA	NA
chr14:58843333	chr14-58843333-allele391401-61	INS	60	NA	0.0022692889561270802,0.0,0.0,0.0,0.0	0.00377908	NA	NA	NA	NA	NA	NA	NA	NA	NA	No	NA	No	Yes	NA	NA	NA	NA	NA	NA
chr14:58848724	chr14-58848724-allele391460-349	INS	348	NA	0.0030257186081694403,0.0,0.0,0.0,0.0	0.00520636	NA	NA	NA	NA	NA	NA	NA	NA	NA	No	NA	No	Yes	NA	NA	NA	NA	NA	NA
chr14:58920097	chr14-58920097-allele391951-340	INS	339	NA	0.00832072617246596,0.0,0.0,0.0,0.0	0.0151436	NA	NA	NA	NA	NA	NA	NA	NA	NA	No	NA	HGSVC,1KG-ONT	Yes	NA	NA	NA	NA	NA	NA
chr14:58956573	chr14-58956573-allele392186-1	DEL	71	NA	0.0015128593040847202,0.007204610951008645,0.000992063492063492,0.02882703777335984,0.011247443762781187	0.00578471	NA	NA	NA	NA	NA	NA	NA	NA	enhancer	No	NA	HPRC,HGSVC,1KG-ONT	No	NA	NA	NA	NA	NA	NA
chr14:58956577	chr14-58956577-allele392188-1	DEL	67	NA	0.00680786686838124,0.17435158501440923,0.005952380952380952,0.14512922465208747,0.05623721881390593	0.051564	NA	NA	NA	NA	NA	NA	NA	NA	enhancer	No	NA	HPRC,HGSVC,1KG-ONT	No	NA	NA	NA	NA	NA	NA
chr14:58961955	chr14-58961955-allele392240-67	INS	66	NA	0.11649016641452345,0.11671469740634005,0.3402777777777778,0.16898608349900596,0.10633946830265849	0.0181674	NA	NA	NA	NA	NA	NA	NA	NA	NA	No	NA	HPRC,HGSVC	No	NA	NA	NA	NA	NA	NA
chr14:58962337	chr14-58962337-allele392263-1	DEL	86	NA	0.006051437216338881,0.0,0.0,0.0019880715705765406,0.005112474437627812	0.00230281	NA	NA	NA	NA	NA	NA	NA	NA	NA	No	NA	HPRC,HGSVC	No	NA	NA	NA	NA	NA	NA
chr14:58962337	chr14-58962337-allele392264-1	DEL	114	NA	0.06656580937972768,0.03890489913544669,0.016865079365079364,0.0019880715705765406,0.010224948875255624	0.0454062	NA	NA	NA	NA	NA	NA	NA	NA	NA	No	NA	HPRC,HGSVC	No	NA	NA	NA	NA	NA	NA
chr14:58962345	chr14-58962345-allele392267-1	DEL	50	NA	0.27155824508320725,0.15417867435158503,0.008928571428571428,0.13618290258449303,0.12985685071574643	0.105081	NA	NA	NA	NA	NA	NA	NA	NA	NA	No	NA	HPRC,HGSVC,1KG-ONT	No	NA	NA	NA	NA	NA	NA
chr14:58962349	chr14-58962349-allele392271-1	DEL	52	NA	0.0007564296520423601,0.0,0.0,0.0,0.0	0.000918741	NA	NA	NA	NA	NA	NA	NA	NA	NA	No	NA	HPRC,HGSVC,1KG-ONT	No	NA	NA	NA	NA	NA	NA
chr14:58962351	chr14-58962351-allele392272-55	INS	54	NA	0.018154311649016642,0.02881844380403458,0.00992063492063492,0.06759443339960239,0.006134969325153374	0.00151378	NA	NA	NA	NA	NA	NA	NA	NA	NA	No	NA	HPRC,HGSVC	No	NA	NA	NA	NA	NA	NA
chr14:58962353	chr14-58962353-allele392277-1	DEL	218	NA	0.12708018154311648,0.08213256484149856,0.003968253968253968,0.10139165009940358,0.065439672801636	0.0284711	NA	NA	NA	NA	NA	NA	NA	NA	NA	No	NA	HPRC,HGSVC,1KG-ONT	No	NA	NA	NA	NA	NA	NA
chr14:58962353	chr14-58962353-allele392273-1	DEL	78	NA	0.10136157337367625,0.011527377521613832,0.054563492063492064,0.0019880715705765406,0.023517382413087935	0.0674452	NA	NA	NA	NA	NA	NA	NA	NA	NA	No	NA	HPRC,HGSVC	No	NA	NA	NA	NA	NA	NA
chr14:58962353	chr14-58962353-allele392275-1	DEL	134	NA	0.0,0.002881844380403458,0.00496031746031746,0.0019880715705765406,0.028629856850715747	0.00625267	NA	NA	NA	NA	NA	NA	NA	NA	NA	No	NA	HPRC,HGSVC	No	NA	NA	NA	NA	NA	NA
chr14:58962353	chr14-58962353-allele392276-1	DEL	190	NA	0.047655068078668684,0.005763688760806916,0.0,0.0,0.0	0.0777501	NA	NA	NA	NA	NA	NA	NA	NA	NA	No	NA	HPRC,HGSVC,1KG-ONT	No	NA	NA	NA	NA	NA	NA
chr14:58962353	chr14-58962353-allele392274-1	DEL	106	NA	0.060514372163388806,0.0446685878962536,0.06646825396825397,0.05964214711729622,0.11349693251533742	0.000681321	NA	NA	NA	NA	NA	NA	NA	NA	NA	No	NA	HPRC,HGSVC	No	NA	NA	NA	NA	NA	NA
chr14:58962353	chr14-58962353-allele392278-1	DEL	246	NA	0.012102874432677761,0.0,0.0,0.0,0.0	0.0221846	NA	NA	NA	NA	NA	NA	NA	NA	NA	No	NA	HPRC,HGSVC,1KG-ONT	No	NA	NA	NA	NA	NA	NA
chr14:58962403	chr14-58962403-allele392286-117	INS	116	NA	0.01059001512859304,0.14265129682997119,0.21626984126984128,0.19383697813121273,0.1411042944785276	0.110864	NA	NA	NA	NA	NA	NA	NA	NA	NA	No	NA	HPRC,HGSVC,1KG-ONT	No	NA	NA	NA	NA	NA	NA
chr14:58962403	chr14-58962403-allele392282-173	INS	172	NA	0.0,0.001440922190201729,0.0,0.002982107355864811,0.0010224948875255625	0.000408842	NA	NA	NA	NA	NA	NA	NA	NA	NA	No	NA	HPRC,HGSVC	No	NA	NA	NA	NA	NA	NA
chr14:58962403	chr14-58962403-allele392289-61	INS	60	NA	0.0,0.002881844380403458,0.015873015873015872,0.0009940357852882703,0.002044989775051125	0.00327033	NA	NA	NA	NA	NA	NA	NA	NA	NA	No	NA	HPRC,HGSVC	No	NA	NA	NA	NA	NA	NA
chr14:58962403	chr14-58962403-allele392281-145	INS	144	NA	0.0007564296520423601,0.0,0.0,0.0,0.0	0.000918741	NA	NA	NA	NA	NA	NA	NA	NA	NA	No	NA	HPRC,HGSVC,1KG-ONT	No	NA	NA	NA	NA	NA	NA
chr14:58962403	chr14-58962403-allele392284-119	INS	118	NA	0.0,0.0,0.008928571428571428,0.0,0.0	0.00114796	NA	NA	NA	NA	NA	NA	NA	NA	NA	No	NA	HPRC,HGSVC,1KG-ONT	No	NA	NA	NA	NA	NA	NA
chr14:58962501	chr14-58962501-allele392298-58	INS	57	NA	0.0015128593040847202,0.001440922190201729,0.025793650793650792,0.005964214711729622,0.002044989775051125	0.00377018	NA	NA	NA	NA	NA	NA	NA	NA	NA	No	NA	HPRC,HGSVC	No	NA	NA	NA	NA	NA	NA
chr14:58962662	chr14-58962662-allele392311-1	DEL	206	NA	0.019667170953101363,0.001440922190201729,0.000992063492063492,0.003976143141153081,0.0010224948875255625	0.0232725	NA	NA	NA	NA	NA	NA	NA	NA	NA	No	NA	HPRC,HGSVC,1KG-ONT	No	NA	NA	NA	NA	NA	NA
chr14:58962774	chr14-58962774-allele392313-1	DEL	94	NA	0.01588502269288956,0.002881844380403458,0.0,0.003976143141153081,0.0	0.0182025	NA	NA	NA	NA	NA	NA	NA	NA	NA	No	NA	HPRC,HGSVC	No	NA	NA	NA	NA	NA	NA
chr14:58962823	chr14-58962823-allele392315-1	DEL	106	NA	0.0,0.1786743515850144,0.051587301587301584,0.0009940357852882703,0.002044989775051125	0.0329273	NA	NA	NA	NA	NA	NA	NA	NA	NA	No	NA	HPRC,HGSVC	No	NA	NA	NA	NA	NA	NA
chr14:58962851	chr14-58962851-allele392318-1	DEL	78	NA	0.0037821482602118004,0.002881844380403458,0.010912698412698412,0.0019880715705765406,0.041922290388548056	0.00477009	NA	NA	NA	NA	NA	NA	NA	NA	NA	No	NA	HPRC,HGSVC	No	NA	NA	NA	NA	NA	NA
chr14:58962907	chr14-58962907-allele392332-135	INS	134	NA	0.0015128593040847202,0.05043227665706052,0.005952380952380952,0.02385685884691849,0.014314928425357873	0.011865	NA	NA	NA	NA	NA	NA	NA	NA	NA	No	NA	HPRC	Yes	NA	NA	NA	NA	NA	NA
chr14:58962907	chr14-58962907-allele392331-163	INS	162	NA	0.0022692889561270802,0.002881844380403458,0.006944444444444444,0.005964214711729622,0.007157464212678937	0.00086573	NA	NA	NA	NA	NA	NA	NA	NA	NA	No	NA	HPRC	Yes	NA	NA	NA	NA	NA	NA
chr14:58962907	chr14-58962907-allele392333-73	INS	72	NA	0.00680786686838124,0.002881844380403458,0.0,0.0009940357852882703,0.0010224948875255625	0.00579224	NA	NA	NA	NA	NA	NA	NA	NA	NA	No	NA	No	Yes	NA	NA	NA	NA	NA	NA
chr14:58962907	chr14-58962907-allele392330-107	INS	106	NA	0.0015128593040847202,0.011527377521613832,0.025793650793650792,0.012922465208747515,0.005112474437627812	0.00682275	NA	NA	NA	NA	NA	NA	NA	NA	NA	No	NA	HPRC	Yes	NA	NA	NA	NA	NA	NA
chr14:59055706	chr14-59055706-allele393303-1053	INS	1052	NA	0.0015128593040847202,0.020172910662824207,0.000992063492063492,0.04970178926441352,0.017382413087934562	0.0124227	NA	NA	NA	NA	NA	NA	NA	NA	open_chromatin_region	No	NA	HGSVC,1KG-ONT	Yes	NA	NA	NA	NA	NA	NA
chr14:59057963	chr14-59057963-allele393321-1	DEL	164	0.987355	0.43267776096822996,0.30403458213256485,0.37996031746031744,0.4840954274353877,0.32004089979550104	0.00567141	NA	NA	NA	NA	NA	NA	NA	NA	NA	No	NA	HPRC,HGSVC,1KG-ONT	No	NA	Core binding factor acute myeloid leukemia(LINC01500, rs1950670, 3E-31, 0.8414149662570897),Core binding factor acute myeloid leukemia(LINC01500, rs1950670, 5E-22, 0.8414149662570897),Core binding factor acute myeloid leukemia(LINC01500, rs1950669, 3E-31, 0.8385916823986845),Core binding factor acute myeloid leukemia(LINC01500, rs1950669, 5E-22, 0.8385916823986845)	Atelectasis(7.58%, 2.85%, 2.8, [1.3;6.04], 0.005479),Candidiasis of mouth(2.82%, 0.36%, 8.13, [1.07;61.62], 0.016605),Degeneration of cervical intervertebral disc(6.17%, 2.14%, 3.02, [1.25;7.26], 0.009986),Inflammatory disorder(3.17%, 6.41%, 0.48, [0.25;0.94], 0.044741),Intervertebral disc disorder with myelopathy(0.71%, 2.49%, 0.28, [0.08;0.96], 0.048004),Intestinal infectious disease(3.88%, 0.71%, 5.63, [1.32;24.12], 0.007342),Knee joint effusion(8.99%, 4.98%, 1.89, [1.03;3.47], 0.040017),Localized enlarged lymph nodes(5.82%, 2.49%, 2.42, [1.06;5.54], 0.037737),Lymphadenopathy(6.53%, 2.14%, 3.2, [1.33;7.67], 0.004635),Osteophyte of bone(2.65%, 0.36%, 7.61, [1.0;57.9], 0.028033),Otitis media(4.76%, 8.54%, 0.54, [0.3;0.95], 0.032439),Regular astigmatism(2.47%, 5.34%, 0.45, [0.21;0.94], 0.042892),Sjögren's syndrome(2.29%, 0.36%, 6.57, [0.86;50.48], 0.043377),Spondylolisthesis(2.82%, 0.71%, 4.05, [0.93;17.74], 0.045431),Vitamin deficiency(0.88%, 2.85%, 0.3, [0.1;0.94], 0.037474)	NA	NA	NA
chr14:59058827	chr14-59058827-allele393335-1	DEL	129	NA	0.047655068078668684,0.001440922190201729,0.0,0.0009940357852882703,0.0	0.0818311	NA	NA	NA	NA	NA	NA	NA	NA	NA	No	NA	HPRC,HGSVC,1KG-ONT	No	NA	NA	NA	NA	NA	NA
chr14:59078580	chr14-59078580-allele393551-1	DEL	307	0.979288	0.5075642965204236,0.36743515850144093,0.4503968253968254,0.6113320079522863,0.5153374233128835	NA	NA	NA	NA	NA	NA	NA	NA	NA	NA	No	NA	HPRC,HGSVC,1KG-ONT	Yes	NA	Facial wrinkles (crow's feet)(LINC01500, rs932539, 4E-8, 0.7848383657072037)	Arthralgia of temporomandibular joint(3.13%, 0.48%, 6.68, [0.89;50.06], 0.03696),Arthropathy(7.97%, 3.85%, 2.17, [1.01;4.64], 0.042001),Atelectasis(7.66%, 0.96%, 8.54, [2.06;35.43], 8.5e-05),Atrial fibrillation(4.38%, 0.96%, 4.71, [1.11;19.95], 0.017091),Brachial radiculitis(4.22%, 8.17%, 0.5, [0.26;0.93], 0.030953),Candidiasis(5.94%, 2.40%, 2.56, [1.0;6.6], 0.045352),Cardiomegaly(8.44%, 2.88%, 3.1, [1.32;7.32], 0.004876),Cervical spondylosis without myelopathy(7.97%, 3.85%, 2.17, [1.01;4.64], 0.042001),Degeneration of cervical intervertebral disc(5.78%, 1.92%, 3.13, [1.1;8.89], 0.024521),Epidermoid cyst(2.97%, 0.48%, 6.33, [0.84;47.6], 0.036888),Hemorrhoids(15.16%, 9.62%, 1.68, [1.01;2.79], 0.048872),Hypo-osmolality and or hyponatremia(4.22%, 0.96%, 4.54, [1.07;19.24], 0.02605),Infective pneumonia(5.47%, 0.96%, 5.96, [1.42;24.99], 0.003106),Inflammatory disorder(3.44%, 6.73%, 0.49, [0.25;0.98], 0.048065),Kidney stone(5.16%, 1.44%, 3.72, [1.13;12.24], 0.01754),Lymphadenopathy(6.25%, 1.44%, 4.56, [1.39;14.88], 0.005436),Mitral valve disorder(3.91%, 0.48%, 8.42, [1.13;62.49], 0.009544),Paroxysmal atrial fibrillation(3.28%, 0.48%, 7.02, [0.94;52.53], 0.023508),Peripheral neuritis(7.50%, 2.40%, 3.29, [1.29;8.38], 0.007599),Pleural effusion(4.84%, 0.96%, 5.24, [1.24;22.1], 0.011566),Regular astigmatism(2.66%, 5.77%, 0.45, [0.21;0.95], 0.04556),Seborrheic dermatitis(4.38%, 8.17%, 0.51, [0.28;0.96], 0.048288),Vesicular eczema(0.78%, 2.88%, 0.27, [0.08;0.88], 0.030486)	NA	NA	NA
chr14:59089036	chr14-59089036-allele393684-1	DEL	210	NA	0.0015128593040847202,0.01729106628242075,0.000992063492063492,0.055666003976143144,0.007157464212678937	0.0113079	NA	NA	NA	NA	NA	NA	NA	NA	NA	No	NA	HGSVC,1KG-ONT	No	NA	NA	NA	NA	NA	NA
chr14:59168004	chr14-59168004-allele394235-1	DEL	59	NA	0.0,0.008645533141210375,0.000992063492063492,0.007952286282306162,0.02147239263803681	0.0061505	NA	NA	NA	NA	NA	NA	NA	NA	NA	No	NA	HPRC,1KG-ONT	No	NA	NA	NA	NA	NA	NA
chr14:59168039	chr14-59168039-allele394257-53	INS	52	NA	0.0045385779122541605,0.0,0.0,0.0,0.0	0.00788469	NA	NA	NA	NA	NA	NA	NA	NA	NA	No	NA	HPRC,HGSVC	Yes	NA	NA	NA	NA	NA	NA
chr14:59168051	chr14-59168051-allele394280-52	INS	51	NA	0.0007564296520423601,0.0,0.0,0.0009940357852882703,0.0010224948875255625	NA	NA	NA	NA	NA	NA	NA	NA	NA	NA	No	NA	HPRC,HGSVC	Yes	NA	NA	NA	NA	NA	NA
chr14:59168057	chr14-59168057-allele394307-54	INS	53	NA	0.0007564296520423601,0.0,0.006944444444444444,0.0,0.002044989775051125	0.000199544	NA	NA	NA	NA	NA	NA	NA	NA	NA	No	NA	HPRC,HGSVC	Yes	NA	NA	NA	NA	NA	NA
chr14:59168057	chr14-59168057-allele394308-59	INS	58	NA	0.0022692889561270802,0.0,0.003968253968253968,0.0,0.0	NA	NA	NA	NA	NA	NA	NA	NA	NA	NA	No	NA	HPRC,HGSVC	Yes	NA	NA	NA	NA	NA	NA
chr14:59266170	chr14-59266170-allele394709-1	DEL	83	NA	0.0037821482602118004,0.0,0.0,0.0,0.0	0.00663171	DAAM1(0.53941, 0.509)	NA	NA	NA	NA	NA	NA	NA	NA	No	NA	No	Yes	NA	NA	NA	NA	NA	NA
chr14:59289766	chr14-59289766-allele394938-83	INS	82	NA	0.0007564296520423601,0.0,0.0,0.0009940357852882703,0.0	NA	DAAM1(0.53941, 0.509)	NA	NA	NA	NA	NA	NA	NA	NA	No	NA	HPRC,HGSVC,1KG-ONT	No	NA	NA	NA	NA	NA	NA
chr14:59289767	chr14-59289767-allele394940-59	INS	58	NA	0.015128593040847202,0.020172910662824207,0.003968253968253968,0.03180914512922465,0.005112474437627812	NA	DAAM1(0.53941, 0.509)	NA	NA	NA	NA	NA	NA	NA	NA	No	NA	HPRC,HGSVC,1KG-ONT	No	NA	NA	NA	NA	NA	NA
chr14:59289767	chr14-59289767-allele394945-75	INS	74	NA	0.01361573373676248,0.001440922190201729,0.0,0.0,0.0	0.0227299	DAAM1(0.53941, 0.509)	NA	NA	NA	NA	NA	NA	NA	NA	No	NA	HPRC,HGSVC,1KG-ONT	No	NA	NA	NA	NA	NA	NA
chr14:59289767	chr14-59289767-allele394939-65	INS	64	NA	0.037065052950075644,0.004322766570605188,0.0,0.0009940357852882703,0.0010224948875255625	0.057184	DAAM1(0.53941, 0.509)	NA	NA	NA	NA	NA	NA	NA	NA	No	NA	HPRC,HGSVC,1KG-ONT	No	NA	NA	NA	NA	NA	NA
chr14:59289767	chr14-59289767-allele394972-71	INS	70	NA	0.0015128593040847202,0.0,0.0,0.0009940357852882703,0.0	0.00077342	DAAM1(0.53941, 0.509)	NA	NA	NA	NA	NA	NA	NA	NA	No	NA	HPRC,HGSVC,1KG-ONT	No	NA	NA	NA	NA	NA	NA
chr14:59289767	chr14-59289767-allele394961-51	INS	50	NA	0.009077155824508321,0.0,0.0,0.0,0.0	0.0164709	DAAM1(0.53941, 0.509)	NA	NA	NA	NA	NA	NA	NA	NA	No	NA	HPRC,HGSVC	No	NA	NA	NA	NA	NA	NA
chr14:59289767	chr14-59289767-allele394943-89	INS	88	NA	0.01059001512859304,0.0,0.0,0.0,0.0	0.0192289	DAAM1(0.53941, 0.509)	NA	NA	NA	NA	NA	NA	NA	NA	No	NA	HPRC,HGSVC,1KG-ONT	No	NA	NA	NA	NA	NA	NA
chr14:59289767	chr14-59289767-allele394965-57	INS	56	NA	0.0022692889561270802,0.0,0.0,0.0,0.0	0.00377908	DAAM1(0.53941, 0.509)	NA	NA	NA	NA	NA	NA	NA	NA	No	NA	HPRC,HGSVC,1KG-ONT	No	NA	NA	NA	NA	NA	NA
chr14:59289767	chr14-59289767-allele394968-63	INS	62	NA	0.0007564296520423601,0.0,0.0,0.0,0.0	0.000918741	DAAM1(0.53941, 0.509)	NA	NA	NA	NA	NA	NA	NA	NA	No	NA	HPRC,HGSVC,1KG-ONT	No	NA	NA	NA	NA	NA	NA
chr14:59289767	chr14-59289767-allele394942-69	INS	68	NA	0.028744326777609682,0.0,0.0,0.0,0.0	0.0525873	DAAM1(0.53941, 0.509)	NA	NA	NA	NA	NA	NA	NA	NA	No	NA	HPRC,HGSVC,1KG-ONT	No	NA	NA	NA	NA	NA	NA
chr14:59289767	chr14-59289767-allele394941-55	INS	54	NA	0.02798789712556732,0.001440922190201729,0.000992063492063492,0.003976143141153081,0.012269938650306749	0.0237022	DAAM1(0.53941, 0.509)	NA	NA	NA	NA	NA	NA	NA	NA	No	NA	HPRC,HGSVC,1KG-ONT	No	NA	NA	NA	NA	NA	NA
chr14:59289767	chr14-59289767-allele394971-67	INS	66	NA	0.00680786686838124,0.001440922190201729,0.0,0.0,0.0	0.0101459	DAAM1(0.53941, 0.509)	NA	NA	NA	NA	NA	NA	NA	NA	No	NA	HPRC,HGSVC,1KG-ONT	No	NA	NA	NA	NA	NA	NA
chr14:59289767	chr14-59289767-allele394944-95	INS	94	NA	0.0015128593040847202,0.0,0.0,0.0,0.0	0.00234988	DAAM1(0.53941, 0.509)	NA	NA	NA	NA	NA	NA	NA	NA	No	NA	HPRC,HGSVC,1KG-ONT	No	NA	NA	NA	NA	NA	NA
chr14:59289767	chr14-59289767-allele394947-52	INS	51	NA	0.007564296520423601,0.002881844380403458,0.0,0.012922465208747515,0.007157464212678937	NA	DAAM1(0.53941, 0.509)	NA	NA	NA	NA	NA	NA	NA	NA	No	NA	HPRC,HGSVC	No	NA	NA	NA	NA	NA	NA
chr14:59305133	chr14-59305133-allele395081-1	DEL	132	NA	0.0,0.001440922190201729,0.0,0.0,0.0	NA	DAAM1(0.53941, 0.509)	NA	NA	NA	NA	NA	NA	NA	enhancer	No	NA	No	Yes	NA	NA	NA	NA	NA	NA
chr14:59311538	chr14-59311538-allele395122-1	DEL	65	NA	0.0015128593040847202,0.0,0.0,0.0,0.0	0.00234988	DAAM1(0.53941, 0.509)	NA	NA	NA	NA	NA	NA	NA	NA	No	NA	No	Yes	NA	NA	NA	NA	NA	NA
chr14:59364696	chr14-59364696-allele395525-70	INS	69	NA	0.015128593040847202,0.002881844380403458,0.0,0.0,0.0	0.0234731	DAAM1(0.53941, 0.509)	NA	NA	NA	NA	NA	NA	NA	NA	No	NA	HPRC,1KG-ONT	Yes	NA	NA	NA	NA	NA	NA
chr14:59364937	chr14-59364937-allele395527-63	INS	62	NA	0.0,0.001440922190201729,0.003968253968253968,0.002982107355864811,0.003067484662576687	0.00151771	DAAM1(0.53941, 0.509)	NA	NA	NA	NA	NA	NA	NA	NA	No	NA	HPRC,1KG-ONT	Yes	NA	NA	NA	NA	NA	NA
chr14:59416759	chr14-59416759-allele396167-1	DEL	570	0.77766	0.049924357034795766,0.3126801152737752,0.683531746031746,0.37773359840954274,0.434560327198364	0.304594	NA	NA	NA	NA	NA	NA	NA	NA	NA	No	NA	HPRC,HGSVC,1KG-ONT	No	ENSG00000126790.12(1.2474559344423665e-12)	Cortical surface area(DAAM1, rs17834032, 3E-12, 0.6111587627192846),Edge-level brain connectivity (multivariate analysis)(DAAM1, rs1547198, 7E-12, 0.5917517066912261),Cortical surface area(DAAM1 - GPR135, rs7141150, 1E-8, 0.5575226304753779),Diastolic blood pressure(GPR135, rs2774052, 1E-8, 0.5598396382295132),Abdominal aortic aneurysm(GPR135, rs3850306, 5E-9, 0.6883292646104971),Blood pressure (pleiotropy model 1 DBP adjusted for estimated causal effects x SBP)(GPR135, rs3850306, 2E-14, 0.6883292646104971),Blood pressure (pleiotropy model 2 SBP adjusted for estimated causal effects x DBP)(GPR135, rs3850306, 1E-8, 0.6883292646104971)	Arthralgia of temporomandibular joint(5.56%, 1.54%, 3.77, [1.58;9.0], 0.00326),Arthropathy of knee joint(9.09%, 4.31%, 2.22, [1.2;4.11], 0.018251),Biceps tendinitis(4.04%, 1.23%, 3.38, [1.25;9.12], 0.017194),Candidiasis of mouth(4.04%, 1.38%, 3.0, [1.14;7.88], 0.036443),Deviated nasal septum(5.05%, 2.15%, 2.42, [1.06;5.53], 0.046688),Glaucoma(1.01%, 4.00%, 0.25, [0.06;1.04], 0.040206),Gout(1.01%, 4.15%, 0.24, [0.06;1.0], 0.04134),Hyperparathyroidism(0.51%, 3.69%, 0.13, [0.02;0.99], 0.015713),Impingement syndrome of shoulder region(6.57%, 2.46%, 2.78, [1.32;5.89], 0.011714),Osteoarthrosis of the carpometacarpal joint of the thumb(4.55%, 1.38%, 3.39, [1.33;8.67], 0.019401),Pericardial effusion - noninflammatory(3.03%, 0.92%, 3.35, [1.07;10.52], 0.038908),Benign prostatic hyperplasia with outflow obstruction(22.00%, 6.55%, 4.03, [1.63;9.96], 0.005399)	NA	NA	NA
chr14:59417165	chr14-59417165-allele396171-1	DEL	118	NA	0.019667170953101363,0.001440922190201729,0.0,0.0,0.003067484662576687	0.0279674	NA	NA	NA	NA	NA	NA	NA	NA	NA	No	NA	HPRC,HGSVC	Yes	NA	NA	NA	NA	NA	NA
chr14:59417165	chr14-59417165-allele396170-1	DEL	111	NA	0.00832072617246596,0.0,0.0,0.0,0.0	0.0151436	NA	NA	NA	NA	NA	NA	NA	NA	NA	No	NA	HPRC,HGSVC	Yes	NA	NA	NA	NA	NA	NA
chr14:59417203	chr14-59417203-allele396180-1	DEL	62	NA	0.00529500756429652,0.008645533141210375,0.0,0.003976143141153081,0.005112474437627812	NA	NA	NA	NA	NA	NA	NA	NA	NA	NA	No	NA	HPRC,HGSVC,1KG-ONT	Yes	NA	NA	NA	NA	NA	NA
chr14:59417203	chr14-59417203-allele396179-1	DEL	58	NA	0.015128593040847202,0.037463976945244955,0.0,0.041749502982107355,0.06339468302658487	0.00642964	NA	NA	NA	NA	NA	NA	NA	NA	NA	No	NA	HPRC,HGSVC,1KG-ONT	Yes	NA	NA	NA	NA	NA	NA
chr14:59417203	chr14-59417203-allele396181-1	DEL	66	NA	0.006051437216338881,0.0,0.0,0.0,0.0	0.0108963	NA	NA	NA	NA	NA	NA	NA	NA	NA	No	NA	HPRC,HGSVC,1KG-ONT	Yes	NA	NA	NA	NA	NA	NA
chr14:59417203	chr14-59417203-allele396183-1	DEL	89	NA	0.22768532526475038,0.0994236311239193,0.010912698412698412,0.13320079522862824,0.02556237218813906	0.126677	NA	NA	NA	NA	NA	NA	NA	NA	NA	No	NA	HPRC,HGSVC	Yes	NA	NA	NA	NA	NA	NA
chr14:59417203	chr14-59417203-allele396175-65	INS	64	NA	0.0,0.001440922190201729,0.0,0.0,0.0	NA	NA	NA	NA	NA	NA	NA	NA	NA	NA	No	NA	HGSVC	No	NA	NA	NA	NA	NA	NA
chr14:59417203	chr14-59417203-allele396177-1	DEL	50	NA	0.009077155824508321,0.018731988472622477,0.001984126984126984,0.0268389662027833,0.015337423312883436	0.000963482	NA	NA	NA	NA	NA	NA	NA	NA	NA	No	NA	HPRC,HGSVC,1KG-ONT	Yes	NA	NA	NA	NA	NA	NA
chr14:59417203	chr14-59417203-allele396182-1	DEL	83	NA	0.0030257186081694403,0.0,0.0,0.0009940357852882703,0.0010224948875255625	0.00206069	NA	NA	NA	NA	NA	NA	NA	NA	NA	No	NA	HPRC,HGSVC,1KG-ONT	Yes	NA	NA	NA	NA	NA	NA
chr14:59417203	chr14-59417203-allele396178-1	DEL	54	NA	0.00832072617246596,0.018731988472622477,0.000992063492063492,0.007952286282306162,0.0010224948875255625	NA	NA	NA	NA	NA	NA	NA	NA	NA	NA	No	NA	HPRC,HGSVC,1KG-ONT	Yes	NA	NA	NA	NA	NA	NA
chr14:59417206	chr14-59417206-allele396185-1	DEL	77	NA	0.056732223903177004,0.010086455331412104,0.0,0.0,0.0	0.0878325	NA	NA	NA	NA	NA	NA	NA	NA	NA	No	NA	HPRC,HGSVC,1KG-ONT	Yes	NA	NA	NA	NA	NA	NA
chr14:59417212	chr14-59417212-allele396186-1	DEL	71	NA	0.006051437216338881,0.001440922190201729,0.0,0.0,0.0	0.00875367	NA	NA	NA	NA	NA	NA	NA	NA	NA	No	NA	HPRC,HGSVC,1KG-ONT	Yes	NA	NA	NA	NA	NA	NA
chr14:59417283	chr14-59417283-allele396205-75	INS	74	NA	0.00832072617246596,0.0,0.0,0.0,0.0	0.0151436	NA	NA	NA	NA	NA	NA	NA	NA	NA	No	NA	HGSVC	No	NA	NA	NA	NA	NA	NA
chr14:59417283	chr14-59417283-allele396203-69	INS	68	NA	0.0022692889561270802,0.0,0.0,0.0,0.0	0.00377908	NA	NA	NA	NA	NA	NA	NA	NA	NA	No	NA	HGSVC	No	NA	NA	NA	NA	NA	NA
chr14:59417327	chr14-59417327-allele396235-1	DEL	215	NA	0.02798789712556732,0.001440922190201729,0.0,0.0,0.003067484662576687	0.0428858	NA	NA	NA	NA	NA	NA	NA	NA	NA	No	NA	HPRC,HGSVC	No	NA	NA	NA	NA	NA	NA
chr14:59427635	chr14-59427635-allele396366-328	INS	327	NA	0.0037821482602118004,0.0,0.0,0.0,0.0	0.00663171	NA	NA	NA	NA	NA	NA	NA	NA	NA	No	NA	HPRC,HGSVC,1KG-ONT	Yes	NA	NA	NA	NA	NA	NA
chr14:59427635	chr14-59427635-allele396368-316	INS	315	NA	0.0015128593040847202,0.0,0.0,0.0,0.0	0.00234988	NA	NA	NA	NA	NA	NA	NA	NA	NA	No	NA	HPRC,HGSVC,1KG-ONT	Yes	NA	NA	NA	NA	NA	NA
chr14:59427635	chr14-59427635-allele396365-327	INS	326	NA	0.08698940998487141,0.01585014409221902,0.002976190476190476,0.042743538767395624,0.018404907975460124	0.0581772	NA	NA	NA	NA	NA	NA	NA	NA	NA	No	NA	HPRC,HGSVC,1KG-ONT	Yes	NA	NA	NA	NA	NA	NA
chr14:59431765	chr14-59431765-allele396430-323	INS	322	NA	0.00529500756429652,0.0,0.0,0.0,0.0	0.00947665	GPR135(8.2479e-12, 1.944)	NA	NA	NA	NA	NA	NA	NA	NA	No	NA	No	Yes	NA	NA	NA	NA	NA	NA
chr14:59606103	chr14-59606103-allele396910-53	INS	52	NA	0.0,0.001440922190201729,0.010912698412698412,0.0,0.009202453987730062	0.00331937	RTN1(0.034863, 0.621)	NA	NA	NA	NA	NA	NA	NA	NA	No	NA	HPRC	No	NA	NA	NA	NA	NA	NA
chr14:59606125	chr14-59606125-allele396940-51	INS	50	NA	0.0,0.0,0.0,0.0,0.006134969325153374	0.000422056	RTN1(0.034863, 0.621)	NA	NA	NA	NA	NA	NA	NA	NA	No	NA	HPRC	No	NA	NA	NA	NA	NA	NA
chr14:59606125	chr14-59606125-allele396918-53	INS	52	NA	0.01588502269288956,0.001440922190201729,0.0,0.0009940357852882703,0.0	0.024811	RTN1(0.034863, 0.621)	NA	NA	NA	NA	NA	NA	NA	NA	No	NA	HPRC	No	NA	NA	NA	NA	NA	NA
chr14:59606125	chr14-59606125-allele396937-55	INS	54	NA	0.0037821482602118004,0.0,0.0,0.0,0.0	0.00663171	RTN1(0.034863, 0.621)	NA	NA	NA	NA	NA	NA	NA	NA	No	NA	HPRC	No	NA	NA	NA	NA	NA	NA
chr14:59606125	chr14-59606125-allele396945-59	INS	58	NA	0.0015128593040847202,0.0,0.0,0.0,0.0	0.00234988	RTN1(0.034863, 0.621)	NA	NA	NA	NA	NA	NA	NA	NA	No	NA	HPRC	No	NA	NA	NA	NA	NA	NA
chr14:59606125	chr14-59606125-allele396919-57	INS	56	NA	0.0015128593040847202,0.0,0.0,0.0,0.0	0.00234988	RTN1(0.034863, 0.621)	NA	NA	NA	NA	NA	NA	NA	NA	No	NA	HPRC	No	NA	NA	NA	NA	NA	NA
chr14:59635765	chr14-59635765-allele397141-90	INS	89	NA	0.0,0.0,0.003968253968253968,0.0,0.0	0.000224143	RTN1(0.034863, 0.621)	NA	NA	NA	NA	NA	NA	NA	NA	No	NA	No	Yes	NA	NA	NA	NA	NA	NA
chr14:59659954	chr14-59659954-allele397279-321	INS	320	NA	0.0037821482602118004,0.0,0.0,0.0,0.0	0.00663171	RTN1(0.034863, 0.621)	NA	NA	NA	NA	NA	NA	NA	NA	No	NA	HPRC,HGSVC,1KG-ONT	Yes	NA	NA	NA	NA	NA	NA
chr14:59659954	chr14-59659954-allele397278-320	INS	319	NA	0.0529500756429652,0.005763688760806916,0.020833333333333332,0.0009940357852882703,0.0	0.053671	RTN1(0.034863, 0.621)	NA	NA	NA	NA	NA	NA	NA	NA	No	NA	HPRC,HGSVC,1KG-ONT	Yes	NA	NA	NA	NA	NA	NA
chr14:59659954	chr14-59659954-allele397280-319	INS	318	NA	0.0015128593040847202,0.0,0.0,0.0,0.0	0.00234988	RTN1(0.034863, 0.621)	NA	NA	NA	NA	NA	NA	NA	NA	No	NA	HPRC,HGSVC,1KG-ONT	Yes	NA	NA	NA	NA	NA	NA
chr14:59749190	chr14-59749190-allele397781-61	INS	60	NA	0.0,0.0,0.011904761904761904,0.0,0.0	0.00161686	RTN1(0.034863, 0.621)	NA	NA	NA	NA	NA	NA	NA	NA	No	NA	HPRC,HGSVC	No	NA	NA	NA	NA	NA	NA
chr14:59749200	chr14-59749200-allele397784-73	INS	72	NA	0.0015128593040847202,0.0,0.0,0.0,0.0	0.00234988	RTN1(0.034863, 0.621)	NA	NA	NA	NA	NA	NA	NA	NA	No	NA	HPRC,HGSVC	No	NA	NA	NA	NA	NA	NA
chr14:59749270	chr14-59749270-allele397814-51	INS	50	NA	0.0,0.0,0.0,0.0,0.002044989775051125	NA	RTN1(0.034863, 0.621)	NA	NA	NA	NA	NA	NA	NA	NA	No	NA	HPRC	No	NA	NA	NA	NA	NA	NA
chr14:59750157	chr14-59750157-allele397931-173	INS	172	NA	0.0007564296520423601,0.0,0.0,0.0,0.0	0.000918741	RTN1(0.034863, 0.621)	NA	NA	NA	NA	NA	NA	NA	NA	No	NA	HPRC,HGSVC,1KG-ONT	Yes	NA	NA	NA	NA	NA	NA
chr14:59750157	chr14-59750157-allele397930-177	INS	176	NA	0.09531013615733737,0.004322766570605188,0.0,0.0,0.0	0.160071	RTN1(0.034863, 0.621)	NA	NA	NA	NA	NA	NA	NA	NA	No	NA	HPRC,HGSVC,1KG-ONT	Yes	NA	NA	NA	NA	NA	NA
chr14:59750205	chr14-59750205-allele397938-71	INS	70	NA	0.028744326777609682,0.0,0.0,0.0,0.0010224948875255625	0.0503104	RTN1(0.034863, 0.621)	NA	NA	NA	NA	NA	NA	NA	NA	No	NA	HPRC,HGSVC	Yes	NA	NA	NA	NA	NA	NA
chr14:59750205	chr14-59750205-allele397942-69	INS	68	NA	0.0007564296520423601,0.0,0.0,0.0,0.0	0.000918741	RTN1(0.034863, 0.621)	NA	NA	NA	NA	NA	NA	NA	NA	No	NA	HPRC,HGSVC	Yes	NA	NA	NA	NA	NA	NA
chr14:59750209	chr14-59750209-allele397947-161	INS	160	NA	0.0,0.002881844380403458,0.0,0.0,0.0	NA	RTN1(0.034863, 0.621)	NA	NA	NA	NA	NA	NA	NA	NA	No	NA	HPRC,HGSVC,1KG-ONT	Yes	NA	NA	NA	NA	NA	NA
chr14:59750212	chr14-59750212-allele397957-76	INS	75	NA	0.007564296520423601,0.0,0.0,0.0,0.0	0.0137297	RTN1(0.034863, 0.621)	NA	NA	NA	NA	NA	NA	NA	NA	No	NA	HPRC,HGSVC	Yes	NA	NA	NA	NA	NA	NA
chr14:59750212	chr14-59750212-allele397952-76	INS	75	NA	0.0037821482602118004,0.002881844380403458,0.017857142857142856,0.005964214711729622,0.0	0.000292312	RTN1(0.034863, 0.621)	NA	NA	NA	NA	NA	NA	NA	NA	No	NA	HPRC,HGSVC	Yes	NA	NA	NA	NA	NA	NA
chr14:59750212	chr14-59750212-allele397949-51	INS	50	NA	0.17170953101361575,0.056195965417867436,0.0,0.007952286282306162,0.003067484662576687	0.208329	RTN1(0.034863, 0.621)	NA	NA	NA	NA	NA	NA	NA	NA	No	NA	HPRC,HGSVC	Yes	NA	NA	NA	NA	NA	NA
chr14:59750212	chr14-59750212-allele397950-53	INS	52	NA	0.0030257186081694403,0.001440922190201729,0.0,0.0,0.0	0.00328379	RTN1(0.034863, 0.621)	NA	NA	NA	NA	NA	NA	NA	NA	No	NA	HPRC,HGSVC	Yes	NA	NA	NA	NA	NA	NA
chr14:59750212	chr14-59750212-allele397955-103	INS	102	NA	0.0,0.001440922190201729,0.022817460317460316,0.0,0.0	0.00370967	RTN1(0.034863, 0.621)	NA	NA	NA	NA	NA	NA	NA	NA	No	NA	HPRC,HGSVC,1KG-ONT	Yes	NA	NA	NA	NA	NA	NA
chr14:59750213	chr14-59750213-allele397961-181	INS	180	NA	0.0045385779122541605,0.0,0.0,0.0,0.0	0.00788469	RTN1(0.034863, 0.621)	NA	NA	NA	NA	NA	NA	NA	NA	No	NA	HPRC,HGSVC,1KG-ONT	Yes	NA	NA	NA	NA	NA	NA
chr14:59750219	chr14-59750219-allele397964-57	INS	56	NA	0.05143721633888049,0.002881844380403458,0.0,0.0,0.0	0.0884161	RTN1(0.034863, 0.621)	NA	NA	NA	NA	NA	NA	NA	NA	No	NA	HPRC,HGSVC	Yes	NA	NA	NA	NA	NA	NA
chr14:59750219	chr14-59750219-allele397965-64	INS	63	NA	0.00832072617246596,0.0,0.0,0.0,0.0	0.0151436	RTN1(0.034863, 0.621)	NA	NA	NA	NA	NA	NA	NA	NA	No	NA	HPRC,HGSVC	Yes	NA	NA	NA	NA	NA	NA
chr14:59750230	chr14-59750230-allele397969-74	INS	73	NA	0.0,0.0,0.0,0.0,0.010224948875255624	0.00112696	RTN1(0.034863, 0.621)	NA	NA	NA	NA	NA	NA	NA	NA	No	NA	HPRC,HGSVC	Yes	NA	NA	NA	NA	NA	NA
chr14:59750230	chr14-59750230-allele397968-77	INS	76	NA	0.0007564296520423601,0.004322766570605188,0.0,0.011928429423459244,0.003067484662576687	0.0017395	RTN1(0.034863, 0.621)	NA	NA	NA	NA	NA	NA	NA	NA	No	NA	HPRC,HGSVC	Yes	NA	NA	NA	NA	NA	NA
chr14:59750230	chr14-59750230-allele397967-97	INS	96	NA	0.0007564296520423601,0.004322766570605188,0.00992063492063492,0.0019880715705765406,0.0	0.00108137	RTN1(0.034863, 0.621)	NA	NA	NA	NA	NA	NA	NA	NA	No	NA	HPRC,HGSVC,1KG-ONT	Yes	NA	NA	NA	NA	NA	NA
chr14:59750231	chr14-59750231-allele397977-90	INS	89	NA	0.0007564296520423601,0.0,0.0,0.0,0.0	0.000918741	RTN1(0.034863, 0.621)	NA	NA	NA	NA	NA	NA	NA	NA	No	NA	HPRC,HGSVC,1KG-ONT	Yes	NA	NA	NA	NA	NA	NA
chr14:59750231	chr14-59750231-allele397976-136	INS	135	NA	0.0,0.0,0.001984126984126984,0.0,0.0010224948875255625	3.94758e-05	RTN1(0.034863, 0.621)	NA	NA	NA	NA	NA	NA	NA	NA	No	NA	HPRC,HGSVC,1KG-ONT	Yes	NA	NA	NA	NA	NA	NA
chr14:59750231	chr14-59750231-allele397972-58	INS	57	NA	0.01588502269288956,0.03602305475504323,0.03670634920634921,0.02485089463220676,0.11247443762781185	0.0161937	RTN1(0.034863, 0.621)	NA	NA	NA	NA	NA	NA	NA	NA	No	NA	HPRC,HGSVC	Yes	NA	NA	NA	NA	NA	NA
chr14:59750231	chr14-59750231-allele397974-92	INS	91	NA	0.0226928895612708,0.0,0.0,0.007952286282306162,0.0	0.0269007	RTN1(0.034863, 0.621)	NA	NA	NA	NA	NA	NA	NA	NA	No	NA	HPRC,HGSVC,1KG-ONT	Yes	NA	NA	NA	NA	NA	NA
chr14:59750231	chr14-59750231-allele397973-69	INS	68	NA	0.01059001512859304,0.002881844380403458,0.0,0.0,0.0	0.0151976	RTN1(0.034863, 0.621)	NA	NA	NA	NA	NA	NA	NA	NA	No	NA	HPRC,HGSVC	Yes	NA	NA	NA	NA	NA	NA
chr14:59750359	chr14-59750359-allele398007-80	INS	79	NA	0.01059001512859304,0.0,0.0,0.0,0.0	0.0193014	RTN1(0.034863, 0.621)	NA	NA	NA	NA	NA	NA	NA	NA	No	NA	HPRC,HGSVC	Yes	NA	NA	NA	NA	NA	NA
chr14:59750359	chr14-59750359-allele398004-103	INS	102	NA	0.0007564296520423601,0.06195965417867435,0.015873015873015872,0.03876739562624255,0.017382413087934562	0.0196871	RTN1(0.034863, 0.621)	NA	NA	NA	NA	NA	NA	NA	NA	No	NA	HPRC,HGSVC,1KG-ONT	Yes	NA	NA	NA	NA	NA	NA
chr14:59750359	chr14-59750359-allele398009-77	INS	76	NA	0.025718608169440244,0.0,0.005952380952380952,0.0,0.0	0.0352651	RTN1(0.034863, 0.621)	NA	NA	NA	NA	NA	NA	NA	NA	No	NA	HPRC,HGSVC	Yes	NA	NA	NA	NA	NA	NA
chr14:59750359	chr14-59750359-allele398013-167	INS	166	NA	0.0007564296520423601,0.005763688760806916,0.0,0.005964214711729622,0.0	0.00026671	RTN1(0.034863, 0.621)	NA	NA	NA	NA	NA	NA	NA	NA	No	NA	HPRC,HGSVC,1KG-ONT	Yes	NA	NA	NA	NA	NA	NA
chr14:59750359	chr14-59750359-allele398005-305	INS	304	NA	0.0007564296520423601,0.0,0.0,0.0,0.0	0.000918741	RTN1(0.034863, 0.621)	NA	NA	NA	NA	NA	NA	NA	NA	No	NA	HPRC,HGSVC,1KG-ONT	Yes	NA	NA	NA	NA	NA	NA
chr14:59750523	chr14-59750523-allele398052-213	INS	212	NA	0.0,0.0,0.000992063492063492,0.0,0.0010224948875255625	NA	RTN1(0.034863, 0.621)	NA	NA	NA	NA	NA	NA	NA	NA	No	NA	HPRC,HGSVC	Yes	NA	NA	NA	NA	NA	NA
chr14:59750546	chr14-59750546-allele398056-560	INS	559	NA	0.0037821482602118004,0.0,0.0,0.010934393638170975,0.017382413087934562	0.000443666	RTN1(0.034863, 0.621)	NA	NA	NA	NA	NA	NA	NA	NA	No	NA	HPRC,HGSVC,1KG-ONT	Yes	NA	NA	NA	NA	NA	NA
chr14:59750547	chr14-59750547-allele398057-481	INS	480	NA	0.0007564296520423601,0.0345821325648415,0.017857142857142856,0.006958250497017893,0.0010224948875255625	0.00745331	RTN1(0.034863, 0.621)	NA	NA	NA	NA	NA	NA	NA	NA	No	NA	HPRC,HGSVC,1KG-ONT	Yes	NA	NA	NA	NA	NA	NA
chr14:59750547	chr14-59750547-allele398058-277	INS	276	NA	0.0007564296520423601,0.0,0.000992063492063492,0.0,0.0	NA	RTN1(0.034863, 0.621)	NA	NA	NA	NA	NA	NA	NA	NA	No	NA	HPRC,HGSVC	Yes	NA	NA	NA	NA	NA	NA
chr14:59750553	chr14-59750553-allele398063-647	INS	646	NA	0.02723146747352496,0.001440922190201729,0.0,0.008946322067594433,0.002044989775051125	0.0292215	RTN1(0.034863, 0.621)	NA	NA	NA	NA	NA	NA	NA	NA	No	NA	HPRC,HGSVC	Yes	NA	NA	NA	NA	NA	NA
chr14:59750553	chr14-59750553-allele398070-603	INS	602	NA	0.0030257186081694403,0.001440922190201729,0.0,0.0,0.0	0.00328379	RTN1(0.034863, 0.621)	NA	NA	NA	NA	NA	NA	NA	NA	No	NA	HPRC,HGSVC	Yes	NA	NA	NA	NA	NA	NA
chr14:59750553	chr14-59750553-allele398067-338	INS	337	NA	0.0,0.004322766570605188,0.0,0.0,0.0	3.94758e-05	RTN1(0.034863, 0.621)	NA	NA	NA	NA	NA	NA	NA	NA	No	NA	HPRC,HGSVC,1KG-ONT	Yes	NA	NA	NA	NA	NA	NA
chr14:59750553	chr14-59750553-allele398071-361	INS	360	NA	0.0037821482602118004,0.0,0.0,0.0,0.0	0.00663171	RTN1(0.034863, 0.621)	NA	NA	NA	NA	NA	NA	NA	NA	No	NA	HPRC,HGSVC,1KG-ONT	Yes	NA	NA	NA	NA	NA	NA
chr14:59750553	chr14-59750553-allele398066-338	INS	337	NA	0.0022692889561270802,0.018731988472622477,0.02976190476190476,0.010934393638170975,0.09713701431492842	0.0237892	RTN1(0.034863, 0.621)	NA	NA	NA	NA	NA	NA	NA	NA	No	NA	HPRC,HGSVC,1KG-ONT	Yes	NA	NA	NA	NA	NA	NA
chr14:59750553	chr14-59750553-allele398062-338	INS	337	NA	0.0030257186081694403,0.001440922190201729,0.0,0.004970178926441352,0.0	NA	RTN1(0.034863, 0.621)	NA	NA	NA	NA	NA	NA	NA	NA	No	NA	HPRC,HGSVC,1KG-ONT	Yes	NA	NA	NA	NA	NA	NA
chr14:59750565	chr14-59750565-allele398076-197	INS	196	NA	0.0,0.0,0.0,0.005964214711729622,0.0010224948875255625	0.000778337	RTN1(0.034863, 0.621)	NA	NA	NA	NA	NA	NA	NA	NA	No	NA	HPRC,HGSVC	Yes	NA	NA	NA	NA	NA	NA
chr14:59750565	chr14-59750565-allele398075-214	INS	213	NA	0.0,0.010086455331412104,0.001984126984126984,0.015904572564612324,0.005112474437627812	0.00503679	RTN1(0.034863, 0.621)	NA	NA	NA	NA	NA	NA	NA	NA	No	NA	HPRC,HGSVC	Yes	NA	NA	NA	NA	NA	NA
chr14:59750565	chr14-59750565-allele398079-207	INS	206	NA	0.0007564296520423601,0.0,0.0,0.0,0.0	0.000918741	RTN1(0.034863, 0.621)	NA	NA	NA	NA	NA	NA	NA	NA	No	NA	HPRC,HGSVC	Yes	NA	NA	NA	NA	NA	NA
chr14:59750565	chr14-59750565-allele398072-429	INS	428	NA	0.11875945537065052,0.025936599423631124,0.015873015873015872,0.007952286282306162,0.00408997955010225	0.132934	RTN1(0.034863, 0.621)	NA	NA	NA	NA	NA	NA	NA	NA	No	NA	HPRC,HGSVC,1KG-ONT	Yes	NA	NA	NA	NA	NA	NA
chr14:59750567	chr14-59750567-allele398081-411	INS	410	NA	0.01739788199697428,0.025936599423631124,0.008928571428571428,0.002982107355864811,0.03987730061349693	NA	RTN1(0.034863, 0.621)	NA	NA	NA	NA	NA	NA	NA	NA	No	NA	HPRC,HGSVC,1KG-ONT	Yes	NA	NA	NA	NA	NA	NA
chr14:59750567	chr14-59750567-allele398086-487	INS	486	NA	0.0,0.0,0.0,0.018886679920477135,0.0	0.00288962	RTN1(0.034863, 0.621)	NA	NA	NA	NA	NA	NA	NA	NA	No	NA	HPRC,HGSVC,1KG-ONT	Yes	NA	NA	NA	NA	NA	NA
chr14:59750567	chr14-59750567-allele398082-457	INS	456	NA	0.0037821482602118004,0.040345821325648415,0.00496031746031746,0.003976143141153081,0.002044989775051125	0.00204754	RTN1(0.034863, 0.621)	NA	NA	NA	NA	NA	NA	NA	NA	No	NA	HPRC,HGSVC,1KG-ONT	Yes	NA	NA	NA	NA	NA	NA
chr14:59750567	chr14-59750567-allele398085-242	INS	241	NA	0.0,0.0,0.0,0.0,0.007157464212678937	0.000778337	RTN1(0.034863, 0.621)	NA	NA	NA	NA	NA	NA	NA	NA	No	NA	HPRC,HGSVC	Yes	NA	NA	NA	NA	NA	NA
chr14:59750567	chr14-59750567-allele398083-373	INS	372	NA	0.009077155824508321,0.0,0.010912698412698412,0.0,0.0	0.00354158	RTN1(0.034863, 0.621)	NA	NA	NA	NA	NA	NA	NA	NA	No	NA	HPRC,HGSVC,1KG-ONT	Yes	NA	NA	NA	NA	NA	NA
chr14:59750567	chr14-59750567-allele398080-434	INS	433	NA	0.0037821482602118004,0.0,0.0,0.0,0.0	0.00663171	RTN1(0.034863, 0.621)	NA	NA	NA	NA	NA	NA	NA	NA	No	NA	HPRC,HGSVC,1KG-ONT	Yes	NA	NA	NA	NA	NA	NA
chr14:59750573	chr14-59750573-allele398092-318	INS	317	NA	0.0007564296520423601,0.002881844380403458,0.005952380952380952,0.0009940357852882703,0.0010224948875255625	0.000360376	RTN1(0.034863, 0.621)	NA	NA	NA	NA	NA	NA	NA	NA	No	NA	HPRC,HGSVC,1KG-ONT	Yes	NA	NA	NA	NA	NA	NA
chr14:59750573	chr14-59750573-allele398089-251	INS	250	NA	0.0030257186081694403,0.0,0.0,0.0,0.0	0.00520636	RTN1(0.034863, 0.621)	NA	NA	NA	NA	NA	NA	NA	NA	No	NA	HPRC,HGSVC	Yes	NA	NA	NA	NA	NA	NA
chr14:59750589	chr14-59750589-allele398115-337	INS	336	NA	0.00529500756429652,0.001440922190201729,0.0,0.0,0.0	0.00736694	RTN1(0.034863, 0.621)	NA	NA	NA	NA	NA	NA	NA	NA	No	NA	HPRC,HGSVC,1KG-ONT	Yes	NA	NA	NA	NA	NA	NA
chr14:59750589	chr14-59750589-allele398118-540	INS	539	NA	0.0,0.0,0.0,0.002982107355864811,0.0	3.94758e-05	RTN1(0.034863, 0.621)	NA	NA	NA	NA	NA	NA	NA	NA	No	NA	HPRC,HGSVC,1KG-ONT	Yes	NA	NA	NA	NA	NA	NA
chr14:59750589	chr14-59750589-allele398117-616	INS	615	NA	0.0007564296520423601,0.0,0.0,0.0,0.0	0.000918741	RTN1(0.034863, 0.621)	NA	NA	NA	NA	NA	NA	NA	NA	No	NA	HPRC,HGSVC	Yes	NA	NA	NA	NA	NA	NA
chr14:59750589	chr14-59750589-allele398106-321	INS	320	NA	0.0226928895612708,0.004322766570605188,0.013888888888888888,0.004970178926441352,0.002044989775051125	0.011608	RTN1(0.034863, 0.621)	NA	NA	NA	NA	NA	NA	NA	NA	No	NA	HPRC,HGSVC,1KG-ONT	Yes	NA	NA	NA	NA	NA	NA
chr14:59750589	chr14-59750589-allele398105-357	INS	356	NA	0.018154311649016642,0.020172910662824207,0.006944444444444444,0.02286282306163022,0.034764826175869123	NA	RTN1(0.034863, 0.621)	NA	NA	NA	NA	NA	NA	NA	NA	No	NA	HPRC,HGSVC,1KG-ONT	Yes	NA	NA	NA	NA	NA	NA
chr14:59750589	chr14-59750589-allele398116-316	INS	315	NA	0.007564296520423601,0.012968299711815562,0.006944444444444444,0.004970178926441352,0.016359918200409	NA	RTN1(0.034863, 0.621)	NA	NA	NA	NA	NA	NA	NA	NA	No	NA	HPRC,HGSVC,1KG-ONT	Yes	NA	NA	NA	NA	NA	NA
chr14:59750589	chr14-59750589-allele398104-502	INS	501	NA	0.009077155824508321,0.012968299711815562,0.001984126984126984,0.0019880715705765406,0.002044989775051125	0.00182532	RTN1(0.034863, 0.621)	NA	NA	NA	NA	NA	NA	NA	NA	No	NA	HPRC,HGSVC,1KG-ONT	Yes	NA	NA	NA	NA	NA	NA
chr14:59750589	chr14-59750589-allele398109-321	INS	320	NA	0.0015128593040847202,0.010086455331412104,0.044642857142857144,0.012922465208747515,0.017382413087934562	0.0123734	RTN1(0.034863, 0.621)	NA	NA	NA	NA	NA	NA	NA	NA	No	NA	HPRC,HGSVC,1KG-ONT	Yes	NA	NA	NA	NA	NA	NA
chr14:59750589	chr14-59750589-allele398102-316	INS	315	NA	0.009833585476550681,0.06340057636887608,0.11904761904761904,0.12524850894632206,0.06441717791411043	0.0522579	RTN1(0.034863, 0.621)	NA	NA	NA	NA	NA	NA	NA	NA	No	NA	HPRC,HGSVC,1KG-ONT	Yes	NA	NA	NA	NA	NA	NA
chr14:59750589	chr14-59750589-allele398103-298	INS	297	NA	0.0015128593040847202,0.0,0.0,0.005964214711729622,0.011247443762781187	0.000704047	RTN1(0.034863, 0.621)	NA	NA	NA	NA	NA	NA	NA	NA	No	NA	HPRC,HGSVC,1KG-ONT	Yes	NA	NA	NA	NA	NA	NA
chr14:59750589	chr14-59750589-allele398107-339	INS	338	NA	0.006051437216338881,0.01585014409221902,0.0744047619047619,0.011928429423459244,0.09406952965235174	0.0261973	RTN1(0.034863, 0.621)	NA	NA	NA	NA	NA	NA	NA	NA	No	NA	HPRC,HGSVC,1KG-ONT	Yes	NA	NA	NA	NA	NA	NA
chr14:59750589	chr14-59750589-allele398110-303	INS	302	NA	0.0030257186081694403,0.0,0.015873015873015872,0.0,0.0	NA	RTN1(0.034863, 0.621)	NA	NA	NA	NA	NA	NA	NA	NA	No	NA	HPRC,HGSVC,1KG-ONT	Yes	NA	NA	NA	NA	NA	NA
chr14:59750589	chr14-59750589-allele398113-647	INS	646	NA	0.05219364599092285,0.001440922190201729,0.00496031746031746,0.0019880715705765406,0.002044989775051125	0.0747258	RTN1(0.034863, 0.621)	NA	NA	NA	NA	NA	NA	NA	NA	No	NA	HPRC,HGSVC	Yes	NA	NA	NA	NA	NA	NA
chr14:59750589	chr14-59750589-allele398112-602	INS	601	NA	0.0045385779122541605,0.0,0.0,0.0,0.0	0.00805514	RTN1(0.034863, 0.621)	NA	NA	NA	NA	NA	NA	NA	NA	No	NA	HPRC,HGSVC	Yes	NA	NA	NA	NA	NA	NA
chr14:59750589	chr14-59750589-allele398108-380	INS	379	NA	0.0037821482602118004,0.0,0.003968253968253968,0.0009940357852882703,0.0010224948875255625	0.000545845	RTN1(0.034863, 0.621)	NA	NA	NA	NA	NA	NA	NA	NA	No	NA	HPRC,HGSVC,1KG-ONT	Yes	NA	NA	NA	NA	NA	NA
chr14:59750591	chr14-59750591-allele398125-379	INS	378	NA	0.09531013615733737,0.07636887608069164,0.01488095238095238,0.039761431411530816,0.04396728016359918	0.0272144	RTN1(0.034863, 0.621)	NA	NA	NA	NA	NA	NA	NA	NA	No	NA	HPRC,HGSVC,1KG-ONT	Yes	NA	NA	NA	NA	NA	NA
chr14:59750591	chr14-59750591-allele398126-238	INS	237	NA	0.00529500756429652,0.0,0.0,0.0,0.0	0.00947665	RTN1(0.034863, 0.621)	NA	NA	NA	NA	NA	NA	NA	NA	No	NA	HPRC,HGSVC	Yes	NA	NA	NA	NA	NA	NA
chr14:59750591	chr14-59750591-allele398122-335	INS	334	NA	0.0030257186081694403,0.008645533141210375,0.016865079365079364,0.003976143141153081,0.005112474437627812	0.00170048	RTN1(0.034863, 0.621)	NA	NA	NA	NA	NA	NA	NA	NA	No	NA	HPRC,HGSVC,1KG-ONT	Yes	NA	NA	NA	NA	NA	NA
chr14:59750591	chr14-59750591-allele398129-421	INS	420	NA	0.0007564296520423601,0.0,0.0,0.0,0.0	0.000918741	RTN1(0.034863, 0.621)	NA	NA	NA	NA	NA	NA	NA	NA	No	NA	HPRC,HGSVC,1KG-ONT	Yes	NA	NA	NA	NA	NA	NA
chr14:59750591	chr14-59750591-allele398124-421	INS	420	NA	0.00529500756429652,0.004322766570605188,0.01488095238095238,0.006958250497017893,0.02556237218813906	0.00241814	RTN1(0.034863, 0.621)	NA	NA	NA	NA	NA	NA	NA	NA	No	NA	HPRC,HGSVC,1KG-ONT	Yes	NA	NA	NA	NA	NA	NA
chr14:59750591	chr14-59750591-allele398131-413	INS	412	NA	0.0015128593040847202,0.0,0.000992063492063492,0.0,0.0	0.00077342	RTN1(0.034863, 0.621)	NA	NA	NA	NA	NA	NA	NA	NA	No	NA	HPRC,HGSVC,1KG-ONT	Yes	NA	NA	NA	NA	NA	NA
chr14:59750591	chr14-59750591-allele398130-200	INS	199	NA	0.0007564296520423601,0.0,0.0,0.0,0.0	0.000918741	RTN1(0.034863, 0.621)	NA	NA	NA	NA	NA	NA	NA	NA	No	NA	HPRC,HGSVC	Yes	NA	NA	NA	NA	NA	NA
chr14:59750591	chr14-59750591-allele398134-459	INS	458	NA	0.0022692889561270802,0.0,0.0,0.0,0.0	0.00377908	RTN1(0.034863, 0.621)	NA	NA	NA	NA	NA	NA	NA	NA	No	NA	HPRC,HGSVC,1KG-ONT	Yes	NA	NA	NA	NA	NA	NA
chr14:59750631	chr14-59750631-allele398145-364	INS	363	NA	0.029500756429652043,0.005763688760806916,0.000992063492063492,0.008946322067594433,0.015337423312883436	0.0167624	RTN1(0.034863, 0.621)	NA	NA	NA	NA	NA	NA	NA	NA	No	NA	HPRC,HGSVC,1KG-ONT	Yes	NA	NA	NA	NA	NA	NA
chr14:59750631	chr14-59750631-allele398146-531	INS	530	NA	0.01059001512859304,0.08213256484149856,0.2718253968253968,0.16500994035785288,0.09713701431492842	0.0988668	RTN1(0.034863, 0.621)	NA	NA	NA	NA	NA	NA	NA	NA	No	NA	HPRC,HGSVC,1KG-ONT	Yes	NA	NA	NA	NA	NA	NA
chr14:59750634	chr14-59750634-allele398151-159	INS	158	NA	0.0,0.0,0.0,0.0009940357852882703,0.0	NA	RTN1(0.034863, 0.621)	NA	NA	NA	NA	NA	NA	NA	NA	No	NA	HPRC,HGSVC,1KG-ONT	Yes	NA	NA	NA	NA	NA	NA
chr14:59750634	chr14-59750634-allele398148-121	INS	120	NA	0.00529500756429652,0.02881844380403458,0.001984126984126984,0.02286282306163022,0.012269938650306749	0.00358361	RTN1(0.034863, 0.621)	NA	NA	NA	NA	NA	NA	NA	NA	No	NA	HPRC,HGSVC,1KG-ONT	Yes	NA	NA	NA	NA	NA	NA
chr14:59750635	chr14-59750635-allele398152-327	INS	326	NA	0.00529500756429652,0.06051873198847262,0.09722222222222222,0.0536779324055666,0.07157464212678936	0.0413298	RTN1(0.034863, 0.621)	NA	NA	NA	NA	NA	NA	NA	NA	No	NA	HPRC,HGSVC,1KG-ONT	Yes	NA	NA	NA	NA	NA	NA
chr14:59750655	chr14-59750655-allele398157-61	INS	60	NA	0.0037821482602118004,0.0,0.000992063492063492,0.0,0.0	0.00462462	RTN1(0.034863, 0.621)	NA	NA	NA	NA	NA	NA	NA	NA	No	NA	HPRC,HGSVC	Yes	NA	NA	NA	NA	NA	NA
chr14:59750664	chr14-59750664-allele398166-68	INS	67	NA	0.0,0.0,0.000992063492063492,0.0,0.0	NA	RTN1(0.034863, 0.621)	NA	NA	NA	NA	NA	NA	NA	NA	No	NA	HPRC,HGSVC	Yes	NA	NA	NA	NA	NA	NA
chr14:59774599	chr14-59774599-allele398350-191	INS	190	NA	0.0015128593040847202,0.0,0.0,0.0,0.0	0.00234988	RTN1(0.034863, 0.621)	NA	NA	NA	NA	NA	NA	NA	NA	No	NA	HPRC,HGSVC,1KG-ONT	Yes	NA	NA	NA	NA	NA	NA
chr14:59774599	chr14-59774599-allele398351-171	INS	170	NA	0.02042360060514372,0.001440922190201729,0.0,0.0,0.0	0.0352427	RTN1(0.034863, 0.621)	NA	NA	NA	NA	NA	NA	NA	NA	No	NA	HPRC,HGSVC,1KG-ONT	Yes	NA	NA	NA	NA	NA	NA
chr14:59774599	chr14-59774599-allele398349-180	INS	179	NA	0.036308623298033284,0.001440922190201729,0.0,0.0,0.0	0.0639062	RTN1(0.034863, 0.621)	NA	NA	NA	NA	NA	NA	NA	NA	No	NA	HPRC,HGSVC,1KG-ONT	Yes	NA	NA	NA	NA	NA	NA
chr14:59872781	chr14-59872781-allele398677-318	INS	317	NA	0.007564296520423601,0.0,0.0,0.0,0.0	0.0137297	NA	NA	NA	NA	NA	NA	NA	NA	NA	No	NA	No	Yes	NA	NA	NA	NA	NA	NA
chr14:59874679	chr14-59874679-allele398687-1	DEL	1844	NA	0.10665658093797277,0.2507204610951009,0.49206349206349204,0.2485089463220676,0.24539877300613497	0.104829	NA	NA	NA	NA	NA	NA	NA	NA	NA	No	NA	HPRC,HGSVC,1KG-ONT	Yes	NA	NA	NA	NA	NA	NA
chr14:59900674	chr14-59900674-allele398816-133	INS	132	NA	0.0037821482602118004,0.001440922190201729,0.0,0.0,0.0	0.00462462	NA	NA	NA	NA	NA	NA	NA	NA	NA	No	NA	No	No	NA	NA	NA	NA	NA	NA
chr14:59909002	chr14-59909002-allele398888-1	DEL	77	NA	0.4886535552193646,0.3645533141210375,0.6428571428571429,0.34393638170974156,0.532719836400818	NA	NA	NA	NA	NA	NA	NA	NA	NA	NA	No	NA	HPRC,HGSVC,1KG-ONT	Yes	NA	NA	NA	NA	NA	NA
chr14:59909022	chr14-59909022-allele398890-58	INS	57	NA	0.0,0.0,0.000992063492063492,0.0,0.0	NA	NA	NA	NA	NA	NA	NA	NA	NA	NA	No	NA	HGSVC	No	NA	NA	NA	NA	NA	NA
chr14:59909022	chr14-59909022-allele398889-1	DEL	57	NA	0.01588502269288956,0.0,0.0,0.004970178926441352,0.010224948875255624	0.00919151	NA	NA	NA	NA	NA	NA	NA	NA	NA	No	NA	HPRC,HGSVC,1KG-ONT	Yes	NA	NA	NA	NA	NA	NA
chr14:59975080	chr14-59975080-allele399261-1	DEL	69	NA	0.0015128593040847202,0.0,0.0,0.0,0.0	0.00234988	NA	NA	NA	NA	NA	NA	NA	NA	NA	No	NA	HPRC,HGSVC,1KG-ONT	Yes	NA	NA	NA	NA	NA	NA
chr14:59975080	chr14-59975080-allele399260-1	DEL	65	NA	0.009077155824508321,0.0,0.0,0.0,0.0	0.0164709	NA	NA	NA	NA	NA	NA	NA	NA	NA	No	NA	HPRC,HGSVC,1KG-ONT	Yes	NA	NA	NA	NA	NA	NA
chr14:59975081	chr14-59975081-allele399262-1	DEL	57	NA	0.0,0.002881844380403458,0.0,0.0,0.0	NA	NA	NA	NA	NA	NA	NA	NA	NA	NA	No	NA	HPRC,HGSVC,1KG-ONT	Yes	NA	NA	NA	NA	NA	NA
chr14:59975084	chr14-59975084-allele399263-1	DEL	75	NA	0.0007564296520423601,0.0,0.0,0.0,0.0	0.000918741	NA	NA	NA	NA	NA	NA	NA	NA	NA	No	NA	HPRC,HGSVC,1KG-ONT	Yes	NA	NA	NA	NA	NA	NA
chr14:59975093	chr14-59975093-allele399264-1	DEL	58	0.825697	0.06202723146747353,0.7060518731988472,0.5833333333333334,0.7087475149105368,0.47955010224948874	0.444012	NA	NA	NA	NA	NA	NA	NA	NA	NA	No	NA	HPRC,HGSVC,1KG-ONT	Yes	ENSG00000100612.14(1.976786436759288e-10)	NA	NA	NA	NA	NA
chr14:59975095	chr14-59975095-allele399265-1	DEL	56	NA	0.024962178517397883,0.04755043227665706,0.008928571428571428,0.08151093439363817,0.07157464212678936	0.00826861	NA	NA	NA	NA	NA	NA	NA	NA	NA	No	NA	HPRC,HGSVC,1KG-ONT	Yes	NA	NA	NA	NA	NA	NA
chr14:59975097	chr14-59975097-allele399266-1	DEL	54	NA	0.19591527987897125,0.03602305475504323,0.003968253968253968,0.02485089463220676,0.003067484662576687	0.235348	NA	NA	NA	NA	NA	NA	NA	NA	NA	No	NA	HPRC,HGSVC,1KG-ONT	Yes	NA	NA	NA	NA	NA	NA
chr14:59975099	chr14-59975099-allele399267-1	DEL	52	NA	0.0113464447806354,0.0,0.0,0.0,0.0	0.0207126	NA	NA	NA	NA	NA	NA	NA	NA	NA	No	NA	HPRC,HGSVC,1KG-ONT	Yes	NA	NA	NA	NA	NA	NA
chr14:59975101	chr14-59975101-allele399268-1	DEL	50	NA	0.07639939485627836,0.01729106628242075,0.006944444444444444,0.0019880715705765406,0.0	0.0983214	NA	NA	NA	NA	NA	NA	NA	NA	NA	No	NA	HPRC,HGSVC,1KG-ONT	Yes	NA	NA	NA	NA	NA	NA
chr14:59975115	chr14-59975115-allele399274-69	INS	68	NA	0.0007564296520423601,0.012968299711815562,0.015873015873015872,0.017892644135188866,0.04703476482617587	0.0148492	NA	NA	NA	NA	NA	NA	NA	NA	NA	No	NA	HPRC	Yes	NA	NA	NA	NA	NA	NA
chr14:59987437	chr14-59987437-allele399361-332	INS	331	NA	0.048411497730711045,0.17579250720461095,0.1765873015873016,0.10039761431411531,0.05930470347648262	0.0298793	NA	NA	NA	NA	NA	NA	NA	NA	NA	No	NA	HPRC,HGSVC,1KG-ONT	Yes	NA	NA	NA	NA	NA	NA
chr14:59987437	chr14-59987437-allele399360-330	INS	329	NA	0.05219364599092285,0.01585014409221902,0.0,0.05666003976143141,0.010224948875255624	0.0162136	NA	NA	NA	NA	NA	NA	NA	NA	NA	No	NA	HPRC,HGSVC,1KG-ONT	Yes	NA	NA	NA	NA	NA	NA
chr14:59987437	chr14-59987437-allele399362-333	INS	332	NA	0.0022692889561270802,0.0,0.0,0.0009940357852882703,0.0081799591002045	NA	NA	NA	NA	NA	NA	NA	NA	NA	NA	No	NA	HPRC,HGSVC,1KG-ONT	Yes	NA	NA	NA	NA	NA	NA
chr14:59987437	chr14-59987437-allele399363-329	INS	328	NA	0.0045385779122541605,0.0,0.0,0.0,0.0	0.00805514	NA	NA	NA	NA	NA	NA	NA	NA	NA	No	NA	HPRC,HGSVC,1KG-ONT	Yes	NA	NA	NA	NA	NA	NA
chr14:59987437	chr14-59987437-allele399359-331	INS	330	NA	0.25416036308623297,0.5763688760806917,0.35912698412698413,0.6182902584493042,0.43660531697341515	0.106821	NA	NA	NA	NA	NA	NA	NA	NA	NA	No	NA	HPRC,HGSVC,1KG-ONT	Yes	NA	NA	NA	NA	NA	NA
chr14:60039897	chr14-60039897-allele399685-1	DEL	1233	NA	0.024205748865355523,0.001440922190201729,0.0,0.0,0.0	0.04214	NA	NA	NA	NA	NA	NA	NA	NA	NA	No	NA	HPRC,HGSVC,1KG-ONT	Yes	NA	NA	NA	NA	NA	NA
chr14:60065670	chr14-60065670-allele399909-311	INS	310	NA	0.00832072617246596,0.0,0.0,0.0,0.0	0.0151436	NA	NA	NA	NA	NA	NA	NA	NA	NA	No	NA	HPRC,HGSVC,1KG-ONT	Yes	NA	NA	NA	NA	NA	NA
chr14:60065670	chr14-60065670-allele399911-327	INS	326	NA	0.0,0.0,0.0,0.0,0.0010224948875255625	NA	NA	NA	NA	NA	NA	NA	NA	NA	NA	No	NA	HPRC,HGSVC,1KG-ONT	No	NA	NA	NA	NA	NA	NA
chr14:60065670	chr14-60065670-allele399908-326	INS	325	NA	0.00529500756429652,0.09798270893371758,0.08234126984126984,0.020874751491053677,0.10940695296523517	0.0441884	NA	NA	NA	NA	NA	NA	NA	NA	NA	No	NA	HPRC,HGSVC,1KG-ONT	No	NA	NA	NA	NA	NA	NA
chr14:60065670	chr14-60065670-allele399904-324	INS	323	NA	0.2216338880484115,0.43948126801152737,0.09424603174603174,0.46222664015904574,0.1605316973415133	0.00740669	NA	NA	NA	NA	NA	NA	NA	NA	NA	No	NA	HPRC,HGSVC,1KG-ONT	Yes	NA	NA	NA	NA	NA	NA
chr14:60065670	chr14-60065670-allele399906-312	INS	311	NA	0.06429652042360061,0.0,0.0,0.002982107355864811,0.0	0.108488	NA	NA	NA	NA	NA	NA	NA	NA	NA	No	NA	HPRC,HGSVC,1KG-ONT	Yes	NA	NA	NA	NA	NA	NA
chr14:60065670	chr14-60065670-allele399905-325	INS	324	NA	0.009833585476550681,0.16138328530259366,0.30456349206349204,0.1988071570576541,0.2085889570552147	0.148391	NA	NA	NA	NA	NA	NA	NA	NA	NA	No	NA	HPRC,HGSVC,1KG-ONT	No	NA	NA	NA	NA	NA	NA
chr14:60065670	chr14-60065670-allele399907-323	INS	322	NA	0.01361573373676248,0.01585014409221902,0.008928571428571428,0.03180914512922465,0.0010224948875255625	NA	NA	NA	NA	NA	NA	NA	NA	NA	NA	No	NA	HPRC,HGSVC,1KG-ONT	Yes	NA	NA	NA	NA	NA	NA
chr14:60108768	chr14-60108768-allele400221-315	INS	314	NA	0.00832072617246596,0.011527377521613832,0.006944444444444444,0.002982107355864811,0.007157464212678937	NA	PCNX4(1.3206999999999996e-28, 1.056)	NA	NA	NA	NA	NA	NA	NA	NA	No	NA	HPRC,HGSVC,1KG-ONT	No	NA	NA	NA	NA	NA	NA
chr14:60108768	chr14-60108768-allele400222-318	INS	317	NA	0.0,0.001440922190201729,0.0,0.003976143141153081,0.0010224948875255625	0.000593574	PCNX4(1.3206999999999996e-28, 1.056)	NA	NA	NA	NA	NA	NA	NA	NA	No	NA	HPRC,HGSVC,1KG-ONT	No	NA	NA	NA	NA	NA	NA
chr14:60108768	chr14-60108768-allele400223-309	INS	308	NA	0.0015128593040847202,0.007204610951008645,0.000992063492063492,0.019880715705765408,0.003067484662576687	0.00276721	PCNX4(1.3206999999999996e-28, 1.056)	NA	NA	NA	NA	NA	NA	NA	NA	No	NA	HPRC,HGSVC,1KG-ONT	No	NA	NA	NA	NA	NA	NA
chr14:60108768	chr14-60108768-allele400219-316	INS	315	0.817697	0.3721633888048411,0.7463976945244957,0.5763888888888888,0.7932405566600398,0.5552147239263804	0.156047	PCNX4(1.3206999999999996e-28, 1.056)	NA	NA	NA	NA	NA	NA	NA	NA	No	NA	HPRC,HGSVC,1KG-ONT	No	NA	Estimated glomerular filtration rate (creatinine)(PCNX4, rs438529, 1E-8, 0.6643722011314303),X-21411 levels(DHRS7, PCNX4, rs432646, 8E-13, 0.6494436201908936),2-ketocaprylate levels(DHRS7, PCNX4, rs414700, 3E-11, 0.651222274619549)	Allergic rhinitis(20.49%, 27.04%, 0.7, [0.49;0.99], 0.042523),Astigmatism(7.32%, 3.43%, 2.22, [1.03;4.79], 0.038689),Chronic kidney disease(5.20%, 10.73%, 0.46, [0.26;0.79], 0.005621),Chronic kidney disease stage 3(3.90%, 7.30%, 0.52, [0.27;0.98], 0.048148),Chronic sinusitis(9.11%, 14.16%, 0.61, [0.38;0.96], 0.043851),Conjunctivitis(4.55%, 8.58%, 0.51, [0.28;0.92], 0.029853),Diaphragmatic hernia(6.83%, 12.02%, 0.54, [0.32;0.89], 0.017424),Diverticular disease of colon(3.74%, 8.58%, 0.41, [0.22;0.77], 0.007585),End-stage renal disease(1.30%, 3.86%, 0.33, [0.13;0.86], 0.025961),Genital herpes simplex(0.81%, 4.29%, 0.18, [0.06;0.54], 0.001608),Herpes simplex without complication(1.63%, 4.29%, 0.37, [0.15;0.9], 0.038443),Impacted cerumen(6.99%, 13.73%, 0.47, [0.29;0.77], 0.002829),Internal hemorrhoids(1.63%, 6.01%, 0.26, [0.11;0.59], 0.001637),Iron deficiency(4.23%, 0.43%, 10.24, [1.38;75.91], 0.003341),Kidney stone(5.20%, 1.72%, 3.14, [1.1;8.99], 0.022236),Localized enlarged lymph nodes(5.69%, 2.15%, 2.75, [1.07;7.11], 0.029313),Lumbago with sciatica(6.67%, 11.16%, 0.57, [0.34;0.95], 0.04479),Metabolic syndrome X(1.63%, 5.15%, 0.3, [0.13;0.72], 0.006779),Non-scarring alopecia(5.37%, 1.72%, 3.25, [1.14;9.27], 0.022342),Preinfarction syndrome(0.81%, 3.43%, 0.23, [0.08;0.71], 0.009921),Primary insomnia(1.30%, 3.86%, 0.33, [0.13;0.86], 0.025961),Schizophrenia(0.65%, 2.58%, 0.25, [0.07;0.89], 0.030432),Scoliosis deformity of spine(2.76%, 0.43%, 6.6, [0.87;49.84], 0.03335),Senile hyperkeratosis(3.74%, 7.73%, 0.46, [0.25;0.88], 0.01975),Synovial cyst of knee(1.14%, 3.43%, 0.32, [0.12;0.9], 0.036833),Synovitis and tenosynovitis(2.44%, 6.01%, 0.39, [0.19;0.82], 0.017897),Type 2 diabetes mellitus(9.76%, 15.88%, 0.57, [0.37;0.89], 0.015443),Urinary tract infectious disease(18.21%, 26.61%, 0.61, [0.43;0.88], 0.007743),Dysplasia of cervix(2.26%, 7.56%, 0.28, [0.12;0.66], 0.003646),Female infertility(3.39%, 8.14%, 0.4, [0.19;0.84], 0.018627),Female pelvic inflammatory disease(1.58%, 4.65%, 0.33, [0.12;0.92], 0.038922),Inflammatory disease of female genital structure(1.36%, 4.65%, 0.28, [0.1;0.83], 0.029115),Vaginitis(14.93%, 22.09%, 0.62, [0.4;0.97], 0.041319)	NA	NA	NA
chr14:60108768	chr14-60108768-allele400225-314	INS	313	NA	0.0,0.001440922190201729,0.0,0.0,0.0	NA	PCNX4(1.3206999999999996e-28, 1.056)	NA	NA	NA	NA	NA	NA	NA	NA	No	NA	HPRC,HGSVC,1KG-ONT	No	NA	NA	NA	NA	NA	NA
chr14:60108768	chr14-60108768-allele400220-317	INS	316	NA	0.00680786686838124,0.012968299711815562,0.040674603174603176,0.002982107355864811,0.019427402862985686	0.0044552	PCNX4(1.3206999999999996e-28, 1.056)	NA	NA	NA	NA	NA	NA	NA	NA	No	NA	HPRC,HGSVC,1KG-ONT	No	NA	NA	NA	NA	NA	NA
chr14:60202535	chr14-60202535-allele400566-585	INS	584	NA	0.0007564296520423601,0.0,0.0,0.0,0.0	0.000918741	NA	NA	NA	NA	NA	NA	NA	NA	NA	No	NA	HPRC,HGSVC,1KG-ONT	Yes	NA	NA	NA	NA	NA	NA
chr14:60202535	chr14-60202535-allele400565-586	INS	585	NA	0.03555219364599092,0.025936599423631124,0.1498015873015873,0.0009940357852882703,0.02556237218813906	0.00271864	NA	NA	NA	NA	NA	NA	NA	NA	NA	No	NA	HPRC,HGSVC,1KG-ONT	Yes	NA	NA	NA	NA	NA	NA
chr14:60213641	chr14-60213641-allele400680-64	INS	63	NA	0.0,0.0,0.000992063492063492,0.0,0.002044989775051125	3.94758e-05	NA	NA	NA	NA	NA	NA	NA	NA	NA	No	NA	HPRC	Yes	NA	NA	NA	NA	NA	NA
chr14:60213641	chr14-60213641-allele400678-56	INS	55	NA	0.00529500756429652,0.0,0.0,0.0,0.0	0.00947665	NA	NA	NA	NA	NA	NA	NA	NA	NA	No	NA	HPRC	Yes	NA	NA	NA	NA	NA	NA
chr14:60213641	chr14-60213641-allele400677-52	INS	51	NA	0.01361573373676248,0.001440922190201729,0.0,0.0,0.0	0.0227299	NA	NA	NA	NA	NA	NA	NA	NA	NA	No	NA	HPRC	Yes	NA	NA	NA	NA	NA	NA
chr14:60270605	chr14-60270605-allele401124-1	DEL	123	NA	0.0015128593040847202,0.0,0.002976190476190476,0.0,0.0	NA	PPM1A(0.99908, 0.38)	NA	NA	NA	NA	NA	NA	NA	NA	No	NA	1KG-ONT	No	NA	NA	NA	NA	NA	NA
chr14:60274666	chr14-60274666-allele401177-327	INS	326	NA	0.0,0.0,0.0,0.0,0.002044989775051125	NA	PPM1A(0.99908, 0.38)	NA	NA	NA	NA	NA	NA	NA	NA	No	NA	HPRC,HGSVC,1KG-ONT	Yes	NA	NA	NA	NA	NA	NA
chr14:60274666	chr14-60274666-allele401166-327	INS	326	NA	0.0030257186081694403,0.010086455331412104,0.00496031746031746,0.0,0.016359918200409	0.00103692	PPM1A(0.99908, 0.38)	NA	NA	NA	NA	NA	NA	NA	NA	No	NA	HPRC,HGSVC,1KG-ONT	Yes	NA	NA	NA	NA	NA	NA
chr14:60274666	chr14-60274666-allele401167-334	INS	333	NA	0.01588502269288956,0.0,0.0,0.0,0.0	0.0291787	PPM1A(0.99908, 0.38)	NA	NA	NA	NA	NA	NA	NA	NA	No	NA	HPRC,HGSVC,1KG-ONT	Yes	NA	NA	NA	NA	NA	NA
chr14:60274666	chr14-60274666-allele401164-329	INS	328	NA	0.00680786686838124,0.0345821325648415,0.0,0.02186878727634195,0.0081799591002045	0.00194951	PPM1A(0.99908, 0.38)	NA	NA	NA	NA	NA	NA	NA	NA	No	NA	HPRC,HGSVC,1KG-ONT	Yes	NA	NA	NA	NA	NA	NA
chr14:60274666	chr14-60274666-allele401179-337	INS	336	NA	0.00529500756429652,0.0,0.0,0.0,0.0	0.00947665	PPM1A(0.99908, 0.38)	NA	NA	NA	NA	NA	NA	NA	NA	No	NA	HPRC,HGSVC,1KG-ONT	Yes	NA	NA	NA	NA	NA	NA
chr14:60274666	chr14-60274666-allele401169-334	INS	333	NA	0.01059001512859304,0.001440922190201729,0.0,0.0,0.0	0.0170695	PPM1A(0.99908, 0.38)	NA	NA	NA	NA	NA	NA	NA	NA	No	NA	HPRC,HGSVC,1KG-ONT	Yes	NA	NA	NA	NA	NA	NA
chr14:60274666	chr14-60274666-allele401175-330	INS	329	NA	0.0007564296520423601,0.001440922190201729,0.000992063492063492,0.013916500994035786,0.003067484662576687	0.00191774	PPM1A(0.99908, 0.38)	NA	NA	NA	NA	NA	NA	NA	NA	No	NA	HPRC,HGSVC,1KG-ONT	Yes	NA	NA	NA	NA	NA	NA
chr14:60274666	chr14-60274666-allele401183-340	INS	339	NA	0.0007564296520423601,0.0,0.0,0.0,0.0	0.000918741	PPM1A(0.99908, 0.38)	NA	NA	NA	NA	NA	NA	NA	NA	No	NA	HPRC,HGSVC,1KG-ONT	Yes	NA	NA	NA	NA	NA	NA
chr14:60274666	chr14-60274666-allele401174-330	INS	329	NA	0.0,0.011527377521613832,0.0,0.0,0.0	0.000963133	PPM1A(0.99908, 0.38)	NA	NA	NA	NA	NA	NA	NA	NA	No	NA	HPRC,HGSVC,1KG-ONT	Yes	NA	NA	NA	NA	NA	NA
chr14:60274666	chr14-60274666-allele401165-334	INS	333	NA	0.030257186081694403,0.001440922190201729,0.0,0.0,0.0	0.0530398	PPM1A(0.99908, 0.38)	NA	NA	NA	NA	NA	NA	NA	NA	No	NA	HPRC,HGSVC,1KG-ONT	Yes	NA	NA	NA	NA	NA	NA
chr14:60274666	chr14-60274666-allele401178-331	INS	330	NA	0.0,0.002881844380403458,0.000992063492063492,0.014910536779324055,0.007157464212678937	0.00410959	PPM1A(0.99908, 0.38)	NA	NA	NA	NA	NA	NA	NA	NA	No	NA	HPRC,HGSVC,1KG-ONT	Yes	NA	NA	NA	NA	NA	NA
chr14:60274666	chr14-60274666-allele401162-328	INS	327	0.807506	0.35627836611195157,0.16570605187319884,0.12996031746031747,0.21669980119284293,0.3537832310838446	0.0470462	PPM1A(0.99908, 0.38)	NA	NA	NA	NA	NA	NA	NA	NA	No	NA	HPRC,HGSVC,1KG-ONT	Yes	NA	Diastolic blood pressure(RPL17P2 - PPM1A, rs11628933, 2E-14, 0.5974302623597739),Diastolic blood pressure(RPL17P2 - PPM1A, rs11628933, 7E-14, 0.5974302623597739),Diastolic blood pressure (MTAG)(RPL17P2 - PPM1A, rs7160041, 2E-8, 0.5677894643341276)	Autoimmune thyroiditis(0.39%, 2.38%, 0.16, [0.03;0.76], 0.017325),Benign intracranial hypertension(2.15%, 0.30%, 7.36, [0.95;57.24], 0.033838),Candidiasis of mouth(1.17%, 3.27%, 0.35, [0.13;0.96], 0.043637),Cellulitis and abscess of lower leg(3.32%, 0.60%, 5.74, [1.32;24.99], 0.008056),Congestive heart failure(4.10%, 7.44%, 0.53, [0.29;0.97], 0.043441),Degenerative joint disease involving multiple joints(2.93%, 0.60%, 5.04, [1.15;22.18], 0.021725),Disorders of initiating and maintaining sleep(0.78%, 2.68%, 0.29, [0.09;0.94], 0.042058),Epidermoid cyst of skin(1.37%, 3.87%, 0.34, [0.14;0.87], 0.034483),Genital herpes simplex(0.98%, 2.98%, 0.32, [0.11;0.95], 0.035694),Herpes simplex without complication(1.37%, 3.87%, 0.34, [0.14;0.87], 0.034483),Herpesvirus infection(0.98%, 3.57%, 0.27, [0.09;0.76], 0.011219),Mycosis(2.34%, 0.30%, 8.04, [1.04;62.12], 0.019804),Primary insomnia(0.78%, 3.87%, 0.2, [0.06;0.61], 0.002247),Primary localized osteoarthrosis of pelvic region(0.59%, 2.68%, 0.21, [0.06;0.8], 0.015902),Primary malignant neoplasm(0.59%, 2.38%, 0.24, [0.06;0.92], 0.030486),Retinal lattice degeneration(0.39%, 2.68%, 0.14, [0.03;0.66], 0.008962),Sarcoidosis(2.73%, 0.30%, 9.42, [1.23;71.96], 0.006896),Sickle cell trait(3.13%, 0.89%, 3.58, [1.04;12.39], 0.033406),Vitreous opacities(2.73%, 5.65%, 0.47, [0.23;0.95], 0.044317),Vaginitis(13.35%, 22.27%, 0.54, [0.35;0.82], 0.00436)	NA	NA	NA
chr14:60274666	chr14-60274666-allele401163-337	INS	336	NA	0.030257186081694403,0.008645533141210375,0.0,0.0,0.0	0.0433286	PPM1A(0.99908, 0.38)	NA	NA	NA	NA	NA	NA	NA	NA	No	NA	HPRC,HGSVC,1KG-ONT	Yes	NA	NA	NA	NA	NA	NA
chr14:60274666	chr14-60274666-allele401171-333	INS	332	NA	0.0007564296520423601,0.0,0.0,0.0,0.0	0.000918741	PPM1A(0.99908, 0.38)	NA	NA	NA	NA	NA	NA	NA	NA	No	NA	HPRC,HGSVC,1KG-ONT	Yes	NA	NA	NA	NA	NA	NA
chr14:60274666	chr14-60274666-allele401181-329	INS	328	NA	0.0,0.0,0.003968253968253968,0.0,0.0	NA	PPM1A(0.99908, 0.38)	NA	NA	NA	NA	NA	NA	NA	NA	No	NA	HPRC,HGSVC,1KG-ONT	Yes	NA	NA	NA	NA	NA	NA
chr14:60274666	chr14-60274666-allele401170-335	INS	334	NA	0.00680786686838124,0.0,0.0,0.0,0.0	0.0123139	PPM1A(0.99908, 0.38)	NA	NA	NA	NA	NA	NA	NA	NA	No	NA	HPRC,HGSVC,1KG-ONT	Yes	NA	NA	NA	NA	NA	NA
chr14:60433570	chr14-60433570-allele401636-82	INS	81	NA	0.05370650529500756,0.03025936599423631,0.015873015873015872,0.007952286282306162,0.019427402862985686	0.0242781	C14orf39(1.1618e-06, 1.306)	NA	NA	NA	NA	NA	NA	NA	NA	No	NA	HPRC,HGSVC,1KG-ONT	No	NA	NA	NA	NA	NA	NA
chr14:60433570	chr14-60433570-allele401635-55	INS	54	NA	0.009833585476550681,0.001440922190201729,0.03571428571428571,0.017892644135188866,0.03169734151329243	0.00409253	C14orf39(1.1618e-06, 1.306)	NA	NA	NA	NA	NA	NA	NA	NA	No	NA	HPRC,HGSVC,1KG-ONT	No	NA	NA	NA	NA	NA	NA
chr14:60433746	chr14-60433746-allele401645-52	INS	51	NA	0.0007564296520423601,0.0,0.0,0.012922465208747515,0.00408997955010225	0.0015048	C14orf39(1.1618e-06, 1.306)	NA	NA	NA	NA	NA	NA	NA	NA	No	NA	HPRC,HGSVC,1KG-ONT	No	NA	NA	NA	NA	NA	NA
chr14:60433746	chr14-60433746-allele401646-1	DEL	51	NA	0.037821482602118005,0.002881844380403458,0.005952380952380952,0.003976143141153081,0.0010224948875255625	0.045492	C14orf39(1.1618e-06, 1.306)	NA	NA	NA	NA	NA	NA	NA	NA	No	NA	HPRC,1KG-ONT	No	NA	NA	NA	NA	NA	NA
chr14:60433797	chr14-60433797-allele401650-82	INS	81	NA	0.0,0.0,0.031746031746031744,0.0009940357852882703,0.0010224948875255625	0.00544575	C14orf39(1.1618e-06, 1.306)	NA	NA	NA	NA	NA	NA	NA	NA	No	NA	HPRC,HGSVC,1KG-ONT	No	NA	NA	NA	NA	NA	NA
chr14:60433797	chr14-60433797-allele401652-79	INS	78	NA	0.00680786686838124,0.018731988472622477,0.047619047619047616,0.007952286282306162,0.12167689161554192	0.024831	C14orf39(1.1618e-06, 1.306)	NA	NA	NA	NA	NA	NA	NA	NA	No	NA	HPRC,HGSVC,1KG-ONT	No	NA	NA	NA	NA	NA	NA
chr14:60433797	chr14-60433797-allele401649-58	INS	57	NA	0.00832072617246596,0.037463976945244955,0.001984126984126984,0.03777335984095427,0.0010224948875255625	0.00260474	C14orf39(1.1618e-06, 1.306)	NA	NA	NA	NA	NA	NA	NA	NA	No	NA	HPRC,HGSVC,1KG-ONT	No	NA	NA	NA	NA	NA	NA
chr14:60433797	chr14-60433797-allele401651-55	INS	54	NA	0.00680786686838124,0.02881844380403458,0.20634920634920634,0.1073558648111332,0.050102249488752554	0.0626458	C14orf39(1.1618e-06, 1.306)	NA	NA	NA	NA	NA	NA	NA	NA	No	NA	HPRC,HGSVC,1KG-ONT	No	NA	NA	NA	NA	NA	NA
chr14:60433801	chr14-60433801-allele401656-1	DEL	56	NA	0.05370650529500756,0.024495677233429394,0.025793650793650792,0.012922465208747515,0.0736196319018405	0.004116	C14orf39(1.1618e-06, 1.306)	NA	NA	NA	NA	NA	NA	NA	NA	No	NA	HPRC,1KG-ONT	No	NA	NA	NA	NA	NA	NA
chr14:60433818	chr14-60433818-allele401658-79	INS	78	NA	0.0007564296520423601,0.010086455331412104,0.10317460317460317,0.002982107355864811,0.0	0.0193004	C14orf39(1.1618e-06, 1.306)	NA	NA	NA	NA	NA	NA	NA	NA	No	NA	HPRC,HGSVC,1KG-ONT	No	NA	NA	NA	NA	NA	NA
chr14:60433899	chr14-60433899-allele401664-109	INS	108	NA	0.0022692889561270802,0.001440922190201729,0.00992063492063492,0.0,0.0	NA	C14orf39(1.1618e-06, 1.306)	NA	NA	NA	NA	NA	NA	NA	NA	No	NA	HPRC,HGSVC,1KG-ONT	No	NA	NA	NA	NA	NA	NA
chr14:60434372	chr14-60434372-allele401704-1	DEL	51	NA	0.014372163388804841,0.001440922190201729,0.0,0.0,0.019427402862985686	0.00455071	C14orf39(1.1618e-06, 1.306)	NA	NA	NA	NA	NA	NA	NA	NA	No	NA	HPRC,HGSVC	No	NA	NA	NA	NA	NA	NA
chr14:60460070	chr14-60460070-allele401872-1	DEL	105	NA	0.009077155824508321,0.002881844380403458,0.0,0.0,0.0010224948875255625	0.0108499	C14orf39(1.1618e-06, 1.306)	NA	NA	NA	NA	NA	NA	NA	NA	No	NA	HPRC	Yes	NA	NA	NA	NA	NA	NA
chr14:60580756	chr14-60580756-allele402255-1122	INS	1121	NA	0.0,0.001440922190201729,0.0,0.0,0.0	NA	NA	NA	NA	NA	NA	NA	NA	NA	NA	No	NA	No	No	NA	NA	NA	NA	NA	NA
chr14:60590157	chr14-60590157-allele402323-55	INS	54	NA	0.0007564296520423601,0.0,0.0,0.0,0.0	0.000918741	NA	NA	NA	NA	NA	NA	NA	NA	NA	No	NA	HPRC,HGSVC,1KG-ONT	No	NA	NA	NA	NA	NA	NA
chr14:60590168	chr14-60590168-allele402329-75	INS	74	NA	0.0,0.001440922190201729,0.0,0.0009940357852882703,0.0010224948875255625	3.94758e-05	NA	NA	NA	NA	NA	NA	NA	NA	NA	No	NA	HPRC,HGSVC,1KG-ONT	No	NA	NA	NA	NA	NA	NA
chr14:60590228	chr14-60590228-allele402349-53	INS	52	NA	0.0,0.001440922190201729,0.017857142857142856,0.0,0.0	0.00278122	NA	NA	NA	NA	NA	NA	NA	NA	NA	No	NA	HPRC,HGSVC,1KG-ONT	No	NA	NA	NA	NA	NA	NA
chr14:60590228	chr14-60590228-allele402348-88	INS	87	NA	0.014372163388804841,0.002881844380403458,0.0,0.0,0.0	0.0220431	NA	NA	NA	NA	NA	NA	NA	NA	NA	No	NA	HPRC,HGSVC,1KG-ONT	No	NA	NA	NA	NA	NA	NA
chr14:60590228	chr14-60590228-allele402347-56	INS	55	NA	0.0037821482602118004,0.002881844380403458,0.0,0.008946322067594433,0.0	NA	NA	NA	NA	NA	NA	NA	NA	NA	NA	No	NA	HPRC,HGSVC,1KG-ONT	No	NA	NA	NA	NA	NA	NA
chr14:60590228	chr14-60590228-allele402355-56	INS	55	NA	0.0030257186081694403,0.012968299711815562,0.0,0.011928429423459244,0.02044989775051125	0.00314371	NA	NA	NA	NA	NA	NA	NA	NA	NA	No	NA	HPRC,HGSVC,1KG-ONT	No	NA	NA	NA	NA	NA	NA
chr14:60590228	chr14-60590228-allele402350-109	INS	108	NA	0.01059001512859304,0.005763688760806916,0.0,0.0,0.0	0.0119007	NA	NA	NA	NA	NA	NA	NA	NA	NA	No	NA	HPRC,HGSVC,1KG-ONT	No	NA	NA	NA	NA	NA	NA
chr14:60590373	chr14-60590373-allele402378-55	INS	54	NA	0.0,0.004322766570605188,0.002976190476190476,0.006958250497017893,0.0	0.00180841	NA	NA	NA	NA	NA	NA	NA	NA	NA	No	NA	HPRC,HGSVC,1KG-ONT	No	NA	NA	NA	NA	NA	NA
chr14:60590432	chr14-60590432-allele402381-339	INS	338	NA	0.0007564296520423601,0.0,0.0,0.0,0.0081799591002045	NA	NA	NA	NA	NA	NA	NA	NA	NA	NA	No	NA	No	Yes	NA	NA	NA	NA	NA	NA
chr14:60590503	chr14-60590503-allele402384-51	INS	50	NA	0.02723146747352496,0.001440922190201729,0.07837301587301587,0.0,0.02556237218813906	NA	NA	NA	NA	NA	NA	NA	NA	NA	NA	No	NA	HPRC,HGSVC,1KG-ONT	Yes	NA	NA	NA	NA	NA	NA
chr14:60590524	chr14-60590524-allele402385-1	DEL	57	NA	0.0037821482602118004,0.0,0.0,0.0,0.0	0.00663171	NA	NA	NA	NA	NA	NA	NA	NA	NA	No	NA	No	No	NA	NA	NA	NA	NA	NA
chr14:60590528	chr14-60590528-allele402392-277	INS	276	NA	0.0,0.0,0.00992063492063492,0.0,0.0	0.00112696	NA	NA	NA	NA	NA	NA	NA	NA	NA	No	NA	HPRC,HGSVC	Yes	NA	NA	NA	NA	NA	NA
chr14:60590528	chr14-60590528-allele402390-122	INS	121	NA	0.03555219364599092,0.1340057636887608,0.1865079365079365,0.0775347912524851,0.03885480572597137	0.0309637	NA	NA	NA	NA	NA	NA	NA	NA	NA	No	NA	HPRC,HGSVC	Yes	NA	NA	NA	NA	NA	NA
chr14:60590528	chr14-60590528-allele402393-135	INS	134	NA	0.08774583963691376,0.12103746397694524,0.051587301587301584,0.12922465208747516,0.03987730061349693	NA	NA	NA	NA	NA	NA	NA	NA	NA	NA	No	NA	HPRC,HGSVC	Yes	NA	NA	NA	NA	NA	NA
chr14:60590528	chr14-60590528-allele402397-121	INS	120	NA	0.0,0.0,0.005952380952380952,0.008946322067594433,0.0	0.00212033	NA	NA	NA	NA	NA	NA	NA	NA	NA	No	NA	HPRC,HGSVC,1KG-ONT	Yes	NA	NA	NA	NA	NA	NA
chr14:60590528	chr14-60590528-allele402398-87	INS	86	NA	0.0,0.0,0.0,0.0,0.002044989775051125	NA	NA	NA	NA	NA	NA	NA	NA	NA	NA	No	NA	HPRC,HGSVC,1KG-ONT	Yes	NA	NA	NA	NA	NA	NA
chr14:60590528	chr14-60590528-allele402391-161	INS	160	NA	0.03252647503782148,0.007204610951008645,0.002976190476190476,0.017892644135188866,0.018404907975460124	0.011721	NA	NA	NA	NA	NA	NA	NA	NA	NA	No	NA	HPRC,HGSVC	Yes	NA	NA	NA	NA	NA	NA
chr14:60590528	chr14-60590528-allele402386-198	INS	197	NA	0.0,0.0,0.00496031746031746,0.005964214711729622,0.0	0.00142414	NA	NA	NA	NA	NA	NA	NA	NA	NA	No	NA	HPRC,HGSVC	Yes	NA	NA	NA	NA	NA	NA
chr14:60590528	chr14-60590528-allele402389-210	INS	209	NA	0.0045385779122541605,0.04610951008645533,0.0248015873015873,0.02584493041749503,0.04703476482617587	0.0168011	NA	NA	NA	NA	NA	NA	NA	NA	NA	No	NA	HPRC,HGSVC	Yes	NA	NA	NA	NA	NA	NA
chr14:60590528	chr14-60590528-allele402388-85	INS	84	NA	0.08169440242057488,0.35014409221902015,0.1736111111111111,0.33399602385685884,0.29141104294478526	0.105508	NA	NA	NA	NA	NA	NA	NA	NA	NA	No	NA	HPRC,HGSVC,1KG-ONT	Yes	NA	NA	NA	NA	NA	NA
chr14:60590528	chr14-60590528-allele402404-112	INS	111	NA	0.0,0.004322766570605188,0.0,0.0,0.0	3.94758e-05	NA	NA	NA	NA	NA	NA	NA	NA	NA	No	NA	HPRC,HGSVC,1KG-ONT	Yes	NA	NA	NA	NA	NA	NA
chr14:60590531	chr14-60590531-allele402406-52	INS	51	NA	0.0,0.0,0.001984126984126984,0.002982107355864811,0.0	NA	NA	NA	NA	NA	NA	NA	NA	NA	NA	No	NA	HPRC,HGSVC,1KG-ONT	Yes	NA	NA	NA	NA	NA	NA
chr14:60590534	chr14-60590534-allele402407-92	INS	91	NA	0.029500756429652043,0.01585014409221902,0.021825396825396824,0.02385685884691849,0.0	0.00452717	NA	NA	NA	NA	NA	NA	NA	NA	NA	No	NA	HPRC,HGSVC,1KG-ONT	Yes	NA	NA	NA	NA	NA	NA
chr14:60590537	chr14-60590537-allele402409-154	INS	153	NA	0.028744326777609682,0.0,0.001984126984126984,0.0,0.005112474437627812	0.0389212	NA	NA	NA	NA	NA	NA	NA	NA	NA	No	NA	HPRC,HGSVC	Yes	NA	NA	NA	NA	NA	NA
chr14:60590539	chr14-60590539-allele402410-110	INS	109	NA	0.03555219364599092,0.008645533141210375,0.02976190476190476,0.0,0.003067484662576687	0.0175731	NA	NA	NA	NA	NA	NA	NA	NA	NA	No	NA	HPRC,HGSVC,1KG-ONT	Yes	NA	NA	NA	NA	NA	NA
chr14:60590560	chr14-60590560-allele402416-81	INS	80	NA	0.0,0.0,0.006944444444444444,0.0,0.0	0.000631316	NA	NA	NA	NA	NA	NA	NA	NA	NA	No	NA	HPRC,HGSVC,1KG-ONT	Yes	NA	NA	NA	NA	NA	NA
chr14:60590560	chr14-60590560-allele402417-1	DEL	68	NA	0.00529500756429652,0.001440922190201729,0.005952380952380952,0.003976143141153081,0.0	0.000175941	NA	NA	NA	NA	NA	NA	NA	NA	NA	No	NA	No	No	NA	NA	NA	NA	NA	NA
chr14:60590578	chr14-60590578-allele402418-73	INS	72	NA	0.015128593040847202,0.0,0.005952380952380952,0.003976143141153081,0.018404907975460124	0.00236805	NA	NA	NA	NA	NA	NA	NA	NA	NA	No	NA	HPRC,HGSVC,1KG-ONT	Yes	NA	NA	NA	NA	NA	NA
chr14:60590583	chr14-60590583-allele402419-110	INS	109	NA	0.0,0.004322766570605188,0.0,0.003976143141153081,0.0	0.000778337	NA	NA	NA	NA	NA	NA	NA	NA	NA	No	NA	HPRC,HGSVC,1KG-ONT	Yes	NA	NA	NA	NA	NA	NA
chr14:60590583	chr14-60590583-allele402421-79	INS	78	NA	0.014372163388804841,0.007204610951008645,0.06646825396825397,0.009940357852882704,0.010224948875255624	0.0019015	NA	NA	NA	NA	NA	NA	NA	NA	NA	No	NA	HPRC,HGSVC,1KG-ONT	Yes	NA	NA	NA	NA	NA	NA
chr14:60590628	chr14-60590628-allele402434-84	INS	83	NA	0.01664145234493192,0.0,0.0,0.0,0.0	0.0304346	NA	NA	NA	NA	NA	NA	NA	NA	NA	No	NA	HPRC,HGSVC,1KG-ONT	Yes	NA	NA	NA	NA	NA	NA
chr14:60590628	chr14-60590628-allele402433-332	INS	331	NA	0.0022692889561270802,0.0,0.0,0.0,0.0	0.00377908	NA	NA	NA	NA	NA	NA	NA	NA	NA	No	NA	No	Yes	NA	NA	NA	NA	NA	NA
chr14:60590656	chr14-60590656-allele402446-57	INS	56	NA	0.1951588502269289,0.38472622478386165,0.4166666666666667,0.2992047713717694,0.26278118609406953	0.046309	NA	NA	NA	NA	NA	NA	NA	NA	NA	No	NA	HPRC,HGSVC,1KG-ONT	No	NA	NA	NA	NA	NA	NA
chr14:60590673	chr14-60590673-allele402453-70	INS	69	NA	0.0,0.001440922190201729,0.0,0.0,0.0010224948875255625	NA	NA	NA	NA	NA	NA	NA	NA	NA	NA	No	NA	HPRC,HGSVC,1KG-ONT	No	NA	NA	NA	NA	NA	NA
chr14:60590674	chr14-60590674-allele402456-65	INS	64	0.905198	0.44175491679273826,0.8487031700288185,0.753968253968254,0.9005964214711729,0.614519427402863	0.222341	NA	NA	NA	NA	NA	NA	NA	NA	NA	No	NA	HPRC,HGSVC,1KG-ONT	No	NA	Cancer of prostate (PheCode 185)(C14orf39, rs965454, 5E-12, 0.6504138252985032),Prostate cancer(C14orf39, rs965454, 1E-12, 0.6504138252985032),Cortical thickness(C14orf39 - SALRNA1, rs1955698, 2E-12, 0.6516725039308643),Takes medication for prostate cancer?(C14orf39 - SALRNA1, rs1955698, 3E-11, 0.6516725039308643),Vertex-wise cortical thickness(C14orf39 - SALRNA1, rs1955698, 4E-11, 0.6516725039308643),Heel bone mineral density(C14orf39 - SALRNA1, rs8014133, 3E-16, 0.6696811427013738),Multi-trait sex score(C14orf39 - SALRNA1, rs3783821, 1E-9, 0.654310766667574),Prostate cancer(SALRNA1, rs8005621, 6E-12, 0.6787426607521562),Cancer of prostate (PheCode 185)(SIX1, rs7153648, 7E-22, 0.5904942606020327),Prostate cancer(SIX1, rs7153648, 2E-9, 0.5904942606020327)	NA	NA	NA	NA
chr14:60590678	chr14-60590678-allele402460-61	INS	60	NA	0.01059001512859304,0.004322766570605188,0.0,0.0,0.0	0.0133832	NA	NA	NA	NA	NA	NA	NA	NA	NA	No	NA	HPRC,HGSVC,1KG-ONT	No	NA	NA	NA	NA	NA	NA
chr14:60590682	chr14-60590682-allele402461-57	INS	56	NA	0.009077155824508321,0.001440922190201729,0.0,0.002982107355864811,0.0010224948875255625	0.00825738	NA	NA	NA	NA	NA	NA	NA	NA	NA	No	NA	HPRC,HGSVC,1KG-ONT	No	NA	NA	NA	NA	NA	NA
chr14:60591337	chr14-60591337-allele402465-1	DEL	1418	NA	0.007564296520423601,0.011527377521613832,0.22420634920634921,0.12326043737574553,0.06237218813905931	0.0682089	NA	NA	NA	NA	NA	NA	NA	NA	enhancer	No	NA	HPRC,HGSVC,1KG-ONT	Yes	NA	NA	NA	NA	NA	NA
chr14:60683240	chr14-60683240-allele403225-1	DEL	6605	NA	0.018154311649016642,0.001440922190201729,0.0,0.0,0.0	0.0310849	NA	NA	NA	NA	NA	NA	NA	NA	NA	No	ID=chr14_60683841_60683865;MOTIFS=TTAT;STRUC=(TTAT)n	HPRC,HGSVC,1KG-ONT	Yes	NA	NA	NA	NA	NA	NA
chr14:60870918	chr14-60870918-allele404506-334	INS	333	NA	0.0007564296520423601,0.0,0.0,0.0,0.0	0.000918741	MNAT1(2.0864e-10, 1.285)	NA	NA	NA	NA	NA	NA	NA	NA	No	NA	No	Yes	NA	NA	NA	NA	NA	NA
chr14:60884044	chr14-60884044-allele404589-827	INS	826	NA	0.02723146747352496,0.005763688760806916,0.0,0.0,0.0	0.0415303	MNAT1(2.0864e-10, 1.285)	NA	NA	NA	NA	NA	NA	NA	NA	No	NA	HPRC,HGSVC,1KG-ONT	No	NA	NA	NA	NA	NA	NA
chr14:60948841	chr14-60948841-allele405046-1	DEL	59	NA	0.0,0.0,0.0,0.02982107355864811,0.0	0.00486508	MNAT1(2.0864e-10, 1.285)	NA	NA	NA	NA	NA	NA	NA	NA	No	NA	No	Yes	NA	NA	NA	NA	NA	NA
chr14:60984478	chr14-60984478-allele405218-141	INS	140	NA	0.01361573373676248,0.0,0.002976190476190476,0.0,0.0	0.018895	SLC38A6(5.2176e-15, 1.553)	NA	NA	NA	NA	NA	NA	NA	NA	No	NA	1KG-ONT	Yes	NA	NA	NA	NA	NA	NA
chr14:60984478	chr14-60984478-allele405217-129	INS	128	NA	0.01739788199697428,0.004322766570605188,0.0,0.0,0.0	0.0255923	SLC38A6(5.2176e-15, 1.553)	NA	NA	NA	NA	NA	NA	NA	NA	No	NA	1KG-ONT	Yes	NA	NA	NA	NA	NA	NA
chr14:61012694	chr14-61012694-allele405388-1575	INS	1574	NA	0.0,0.0,0.002976190476190476,0.0,0.0	3.94758e-05	SLC38A6(5.2176e-15, 1.553)	NA	NA	NA	NA	NA	NA	NA	NA	No	NA	No	No	NA	NA	NA	NA	NA	NA
chr14:61022102	chr14-61022102-allele405441-1	DEL	459	NA	0.0022692889561270802,0.0,0.0,0.0,0.0	0.00377908	SLC38A6(5.2176e-15, 1.553)	NA	NA	NA	NA	NA	NA	NA	NA	No	ID=chr14_61022467_61022483;MOTIFS=TA;STRUC=(TA)n	No	Yes	NA	NA	NA	NA	NA	NA
chr14:61031696	chr14-61031696-allele405528-343	INS	342	NA	0.05068078668683813,0.001440922190201729,0.0,0.0009940357852882703,0.007157464212678937	0.0738283	SLC38A6(5.2176e-15, 1.553)	NA	NA	NA	NA	NA	NA	NA	NA	No	NA	HPRC,HGSVC,1KG-ONT	Yes	NA	NA	NA	NA	NA	NA
chr14:61031696	chr14-61031696-allele405527-325	INS	324	NA	0.0007564296520423601,0.0,0.0,0.0,0.0010224948875255625	NA	SLC38A6(5.2176e-15, 1.553)	NA	NA	NA	NA	NA	NA	NA	NA	No	NA	HPRC,HGSVC,1KG-ONT	Yes	NA	NA	NA	NA	NA	NA
chr14:61081181	chr14-61081181-allele405878-132	INS	131	0.96217	0.11951588502269289,0.2132564841498559,0.12202380952380952,0.30119284294234594,0.2443762781186094	0.031508	SLC38A6(5.2176e-15, 1.553)	NA	NA	NA	NA	NA	NA	NA	enhancer	No	NA	HPRC,HGSVC,1KG-ONT	Yes	NA	Vertex-wise cortical surface area(SLC38A6, rs10483729, 5E-12, 0.5018059948154602)	Bacterial infectious disease(10.26%, 6.03%, 1.78, [1.04;3.05], 0.037704),Hyperparathyroidism(0.85%, 3.75%, 0.22, [0.05;0.95], 0.023262),Hypokalemia(6.84%, 11.73%, 0.55, [0.31;0.97], 0.043226),Lumbar spondylosis with myelopathy(0.43%, 3.91%, 0.11, [0.01;0.78], 0.005203),Neoplasm of uncertain behavior of soft tissues(3.42%, 0.81%, 4.31, [1.4;13.32], 0.010203),Spinal cord disease(0.43%, 2.77%, 0.15, [0.02;1.14], 0.033134)	NA	NA	NA
chr14:61096223	chr14-61096223-allele406052-316	INS	315	NA	0.01588502269288956,0.001440922190201729,0.0,0.0,0.0	0.0269135	NA	NA	NA	NA	NA	NA	NA	NA	NA	No	NA	HPRC,HGSVC,1KG-ONT	Yes	NA	NA	NA	NA	NA	NA
chr14:61096223	chr14-61096223-allele406050-315	INS	314	NA	0.0529500756429652,0.01729106628242075,0.018849206349206348,0.0,0.014314928425357873	0.0355853	NA	NA	NA	NA	NA	NA	NA	NA	NA	No	NA	HPRC,HGSVC,1KG-ONT	Yes	NA	NA	NA	NA	NA	NA
chr14:61096223	chr14-61096223-allele406051-314	INS	313	NA	0.029500756429652043,0.004322766570605188,0.0,0.0,0.0	0.0475541	NA	NA	NA	NA	NA	NA	NA	NA	NA	No	NA	HPRC,HGSVC,1KG-ONT	Yes	NA	NA	NA	NA	NA	NA
chr14:61138203	chr14-61138203-allele406500-1	DEL	61	NA	0.1172465960665658,0.20028818443804033,0.0763888888888889,0.2147117296222664,0.20143149284253578	0.010228	NA	NA	NA	NA	NA	NA	NA	NA	NA	No	NA	HPRC,HGSVC,1KG-ONT	No	NA	NA	NA	NA	NA	NA
chr14:61172784	chr14-61172784-allele406909-121	INS	120	NA	0.31316187594553707,0.5749279538904899,0.501984126984127,0.4552683896620278,0.4049079754601227	0.0525228	NA	NA	NA	NA	NA	NA	NA	NA	NA	No	NA	HPRC,HGSVC,1KG-ONT	Yes	NA	NA	NA	NA	NA	NA
chr14:61188524	chr14-61188524-allele407130-1	DEL	130	NA	0.33358547655068077,0.15706051873198848,0.13293650793650794,0.2584493041749503,0.24539877300613497	0.0463851	PRKCH(0.99734, 0.467)	PRKCH(0.99734, 0.467)	NA	NA	NA	NA	NA	NA	enhancer	No	NA	HPRC,HGSVC,1KG-ONT	No	NA	NA	NA	NA	NA	NA
chr14:61188582	chr14-61188582-allele407131-1	DEL	122	NA	0.024205748865355523,0.005763688760806916,0.011904761904761904,0.010934393638170975,0.023517382413087935	0.00299204	PRKCH(0.99734, 0.467)	PRKCH(0.99734, 0.467)	NA	NA	NA	NA	NA	NA	enhancer	No	NA	HPRC,HGSVC,1KG-ONT	No	NA	NA	NA	NA	NA	NA
chr14:61250954	chr14-61250954-allele407956-323	INS	322	NA	0.0022692889561270802,0.0,0.0,0.0,0.0	0.00377908	PRKCH(0.99734, 0.467)	PRKCH(0.99734, 0.467)	NA	NA	NA	NA	NA	NA	NA	No	NA	No	Yes	NA	NA	NA	NA	NA	NA
chr14:61308774	chr14-61308774-allele408376-1	DEL	291	NA	0.037821482602118005,0.001440922190201729,0.0,0.0,0.0	0.0666186	PRKCH(0.99734, 0.467)	PRKCH(0.99734, 0.467)	NA	NA	NA	NA	NA	NA	NA	No	NA	HPRC,HGSVC,1KG-ONT	No	NA	NA	NA	NA	NA	NA
chr14:61448279	chr14-61448279-allele409316-108	INS	107	NA	0.00529500756429652,0.0,0.0,0.0,0.0	0.00947665	PRKCH(0.99734, 0.467)	PRKCH(0.99734, 0.467)	NA	NA	NA	NA	NA	NA	NA	No	NA	HGSVC,1KG-ONT	Yes	NA	NA	NA	NA	NA	NA
chr14:61452369	chr14-61452369-allele409381-1	DEL	316	NA	0.0007564296520423601,0.0,0.0,0.0,0.0	0.000918741	PRKCH(0.99734, 0.467)	PRKCH(0.99734, 0.467)	NA	NA	NA	NA	NA	NA	enhancer	No	NA	No	Yes	NA	NA	NA	NA	NA	NA
chr14:61571027	chr14-61571027-allele410709-1	DEL	57	NA	0.0007564296520423601,0.03170028818443804,0.25793650793650796,0.0009940357852882703,0.012269938650306749	0.0540735	NA	NA	NA	NA	NA	NA	NA	NA	promoter	No	NA	HPRC,HGSVC,1KG-ONT	Yes	NA	NA	NA	NA	NA	NA
chr14:61637957	chr14-61637957-allele411152-318	INS	317	NA	0.00529500756429652,0.001440922190201729,0.0,0.0,0.0	0.00736694	NA	NA	NA	NA	NA	NA	NA	NA	NA	No	NA	No	Yes	NA	NA	NA	NA	NA	NA
chr14:61654071	chr14-61654071-allele411308-323	INS	322	NA	0.01588502269288956,0.001440922190201729,0.0,0.0,0.0	0.0269135	NA	NA	NA	NA	NA	NA	NA	NA	NA	No	NA	No	Yes	NA	NA	NA	NA	NA	NA
chr14:61755315	chr14-61755315-allele412190-1	DEL	140	NA	0.0037821482602118004,0.0,0.0,0.0,0.0	0.00663171	NA	NA	NA	NA	NA	NA	NA	NA	enhancer	No	NA	HPRC,HGSVC	No	NA	NA	NA	NA	NA	NA
chr14:61755315	chr14-61755315-allele412189-1	DEL	122	NA	0.019667170953101363,0.01729106628242075,0.007936507936507936,0.014910536779324055,0.002044989775051125	0.00321904	NA	NA	NA	NA	NA	NA	NA	NA	enhancer	No	NA	HPRC,HGSVC,1KG-ONT	No	NA	NA	NA	NA	NA	NA
chr14:61755315	chr14-61755315-allele412185-1	DEL	50	NA	0.012102874432677761,0.010086455331412104,0.001984126984126984,0.02485089463220676,0.016359918200409	NA	NA	NA	NA	NA	NA	NA	NA	NA	enhancer	No	NA	HPRC,HGSVC	No	NA	NA	NA	NA	NA	NA
chr14:61755315	chr14-61755315-allele412186-1	DEL	68	NA	0.012102874432677761,0.001440922190201729,0.007936507936507936,0.02286282306163022,0.010224948875255624	NA	NA	NA	NA	NA	NA	NA	NA	NA	enhancer	No	NA	HPRC,HGSVC,1KG-ONT	No	NA	NA	NA	NA	NA	NA
chr14:61755315	chr14-61755315-allele412187-1	DEL	86	NA	0.03177004538577912,0.002881844380403458,0.000992063492063492,0.010934393638170975,0.006134969325153374	0.0273786	NA	NA	NA	NA	NA	NA	NA	NA	enhancer	No	NA	HPRC,HGSVC,1KG-ONT	No	NA	NA	NA	NA	NA	NA
chr14:61755315	chr14-61755315-allele412188-1	DEL	104	NA	0.0007564296520423601,0.010086455331412104,0.0,0.010934393638170975,0.007157464212678937	0.00299914	NA	NA	NA	NA	NA	NA	NA	NA	enhancer	No	NA	HPRC,HGSVC,1KG-ONT	No	NA	NA	NA	NA	NA	NA
chr14:61755333	chr14-61755333-allele412209-329	INS	328	NA	0.0022692889561270802,0.0,0.0,0.0,0.0	0.00377908	NA	NA	NA	NA	NA	NA	NA	NA	enhancer	No	NA	HPRC,HGSVC,1KG-ONT	No	NA	NA	NA	NA	NA	NA
chr14:61755333	chr14-61755333-allele412195-77	INS	76	NA	0.0045385779122541605,0.011527377521613832,0.0,0.003976143141153081,0.002044989775051125	NA	NA	NA	NA	NA	NA	NA	NA	NA	enhancer	No	NA	HPRC,HGSVC,1KG-ONT	No	NA	NA	NA	NA	NA	NA
chr14:61755333	chr14-61755333-allele412198-131	INS	130	NA	0.0030257186081694403,0.001440922190201729,0.000992063492063492,0.003976143141153081,0.0010224948875255625	NA	NA	NA	NA	NA	NA	NA	NA	NA	enhancer	No	NA	HPRC,HGSVC,1KG-ONT	No	NA	NA	NA	NA	NA	NA
chr14:61755333	chr14-61755333-allele412217-635	INS	634	NA	0.0022692889561270802,0.002881844380403458,0.0,0.0,0.0	0.000980669	NA	NA	NA	NA	NA	NA	NA	NA	enhancer	No	NA	HPRC,HGSVC,1KG-ONT	No	NA	NA	NA	NA	NA	NA
chr14:61755333	chr14-61755333-allele412219-761	INS	760	NA	0.0,0.001440922190201729,0.000992063492063492,0.0,0.0010224948875255625	3.94758e-05	NA	NA	NA	NA	NA	NA	NA	NA	enhancer	No	NA	HPRC,HGSVC,1KG-ONT	No	NA	NA	NA	NA	NA	NA
chr14:61755333	chr14-61755333-allele412207-293	INS	292	NA	0.0037821482602118004,0.0,0.001984126984126984,0.0,0.0	0.00324023	NA	NA	NA	NA	NA	NA	NA	NA	enhancer	No	NA	HPRC,HGSVC,1KG-ONT	No	NA	NA	NA	NA	NA	NA
chr14:61755333	chr14-61755333-allele412220-815	INS	814	NA	0.0015128593040847202,0.0,0.0,0.0,0.0	0.00234988	NA	NA	NA	NA	NA	NA	NA	NA	enhancer	No	NA	HPRC,HGSVC,1KG-ONT	No	NA	NA	NA	NA	NA	NA
chr14:61755333	chr14-61755333-allele412197-113	INS	112	NA	0.0030257186081694403,0.004322766570605188,0.000992063492063492,0.0,0.0	0.000667154	NA	NA	NA	NA	NA	NA	NA	NA	enhancer	No	NA	HPRC,HGSVC,1KG-ONT	No	NA	NA	NA	NA	NA	NA
chr14:61755333	chr14-61755333-allele412229-455	INS	454	NA	0.0007564296520423601,0.001440922190201729,0.0,0.0,0.0	NA	NA	NA	NA	NA	NA	NA	NA	NA	enhancer	No	NA	HPRC,HGSVC,1KG-ONT	No	NA	NA	NA	NA	NA	NA
chr14:61755333	chr14-61755333-allele412203-221	INS	220	NA	0.0007564296520423601,0.001440922190201729,0.0,0.0019880715705765406,0.0	NA	NA	NA	NA	NA	NA	NA	NA	NA	enhancer	No	NA	HPRC,HGSVC	No	NA	NA	NA	NA	NA	NA
chr14:61755333	chr14-61755333-allele412226-383	INS	382	NA	0.00680786686838124,0.0,0.0,0.0009940357852882703,0.0	0.0101459	NA	NA	NA	NA	NA	NA	NA	NA	enhancer	No	NA	HPRC,HGSVC,1KG-ONT	No	NA	NA	NA	NA	NA	NA
chr14:61755333	chr14-61755333-allele412214-527	INS	526	NA	0.0022692889561270802,0.001440922190201729,0.0,0.0,0.0	0.0019853	NA	NA	NA	NA	NA	NA	NA	NA	enhancer	No	NA	HPRC,HGSVC,1KG-ONT	No	NA	NA	NA	NA	NA	NA
chr14:61755333	chr14-61755333-allele412211-401	INS	400	NA	0.0030257186081694403,0.0,0.0,0.0,0.003067484662576687	0.00123841	NA	NA	NA	NA	NA	NA	NA	NA	enhancer	No	NA	HPRC,HGSVC,1KG-ONT	No	NA	NA	NA	NA	NA	NA
chr14:61755333	chr14-61755333-allele412199-149	INS	148	NA	0.006051437216338881,0.0,0.0,0.002982107355864811,0.0010224948875255625	0.00463378	NA	NA	NA	NA	NA	NA	NA	NA	enhancer	No	NA	HPRC,HGSVC,1KG-ONT	No	NA	NA	NA	NA	NA	NA
chr14:61755333	chr14-61755333-allele412194-59	INS	58	NA	0.012102874432677761,0.059077809798270896,0.003968253968253968,0.014910536779324055,0.003067484662576687	0.00025602	NA	NA	NA	NA	NA	NA	NA	NA	enhancer	No	NA	HPRC,HGSVC,1KG-ONT	No	NA	NA	NA	NA	NA	NA
chr14:61755333	chr14-61755333-allele412215-563	INS	562	NA	0.0015128593040847202,0.002881844380403458,0.000992063492063492,0.0,0.0010224948875255625	NA	NA	NA	NA	NA	NA	NA	NA	NA	enhancer	No	NA	HPRC,HGSVC,1KG-ONT	No	NA	NA	NA	NA	NA	NA
chr14:61755333	chr14-61755333-allele412210-365	INS	364	NA	0.0030257186081694403,0.001440922190201729,0.0,0.0009940357852882703,0.0	0.00206069	NA	NA	NA	NA	NA	NA	NA	NA	enhancer	No	NA	HPRC,HGSVC,1KG-ONT	No	NA	NA	NA	NA	NA	NA
chr14:61755333	chr14-61755333-allele412221-905	INS	904	NA	0.0007564296520423601,0.0,0.0,0.0,0.0	0.000918741	NA	NA	NA	NA	NA	NA	NA	NA	enhancer	No	NA	HPRC,HGSVC,1KG-ONT	No	NA	NA	NA	NA	NA	NA
chr14:61755333	chr14-61755333-allele412200-167	INS	166	NA	0.0030257186081694403,0.001440922190201729,0.001984126984126984,0.0,0.002044989775051125	0.000149042	NA	NA	NA	NA	NA	NA	NA	NA	enhancer	No	NA	HPRC,HGSVC,1KG-ONT	No	NA	NA	NA	NA	NA	NA
chr14:61755333	chr14-61755333-allele412205-257	INS	256	NA	0.0045385779122541605,0.001440922190201729,0.0,0.0,0.003067484662576687	0.00247593	NA	NA	NA	NA	NA	NA	NA	NA	enhancer	No	NA	HPRC,HGSVC	No	NA	NA	NA	NA	NA	NA
chr14:61755333	chr14-61755333-allele412196-95	INS	94	NA	0.014372163388804841,0.008645533141210375,0.0,0.003976143141153081,0.003067484662576687	0.0086753	NA	NA	NA	NA	NA	NA	NA	NA	enhancer	No	NA	HPRC,HGSVC,1KG-ONT	No	NA	NA	NA	NA	NA	NA
chr14:61755333	chr14-61755333-allele412228-347	INS	346	NA	0.0045385779122541605,0.001440922190201729,0.0,0.0,0.0	0.00598883	NA	NA	NA	NA	NA	NA	NA	NA	enhancer	No	NA	HPRC,HGSVC,1KG-ONT	No	NA	NA	NA	NA	NA	NA
chr14:61755333	chr14-61755333-allele412201-185	INS	184	NA	0.02042360060514372,0.0,0.003968253968253968,0.0009940357852882703,0.0010224948875255625	0.0260574	NA	NA	NA	NA	NA	NA	NA	NA	enhancer	No	NA	HPRC,HGSVC,1KG-ONT	No	NA	NA	NA	NA	NA	NA
chr14:61755333	chr14-61755333-allele412216-599	INS	598	NA	0.0022692889561270802,0.0,0.0,0.0,0.0	0.00377908	NA	NA	NA	NA	NA	NA	NA	NA	enhancer	No	NA	HPRC,HGSVC,1KG-ONT	No	NA	NA	NA	NA	NA	NA
chr14:61755333	chr14-61755333-allele412213-473	INS	472	NA	0.00529500756429652,0.001440922190201729,0.0,0.004970178926441352,0.0	0.00208217	NA	NA	NA	NA	NA	NA	NA	NA	enhancer	No	NA	HPRC,HGSVC,1KG-ONT	No	NA	NA	NA	NA	NA	NA
chr14:61755333	chr14-61755333-allele412202-203	INS	202	NA	0.0113464447806354,0.0,0.0,0.0,0.0	0.0207802	NA	NA	NA	NA	NA	NA	NA	NA	enhancer	No	NA	HPRC,HGSVC,1KG-ONT	No	NA	NA	NA	NA	NA	NA
chr14:61755333	chr14-61755333-allele412204-239	INS	238	NA	0.0037821482602118004,0.0,0.0,0.002982107355864811,0.0	0.00224623	NA	NA	NA	NA	NA	NA	NA	NA	enhancer	No	NA	HPRC,HGSVC	No	NA	NA	NA	NA	NA	NA
chr14:61755333	chr14-61755333-allele412208-311	INS	310	NA	0.01059001512859304,0.001440922190201729,0.0,0.0019880715705765406,0.0	0.0135033	NA	NA	NA	NA	NA	NA	NA	NA	enhancer	No	NA	HPRC,HGSVC,1KG-ONT	No	NA	NA	NA	NA	NA	NA
chr14:61755333	chr14-61755333-allele412206-275	INS	274	NA	0.0037821482602118004,0.002881844380403458,0.000992063492063492,0.005964214711729622,0.0010224948875255625	NA	NA	NA	NA	NA	NA	NA	NA	NA	enhancer	No	NA	HPRC,HGSVC	No	NA	NA	NA	NA	NA	NA
chr14:61755333	chr14-61755333-allele412227-419	INS	418	NA	0.0007564296520423601,0.0,0.0,0.0,0.0	0.000918741	NA	NA	NA	NA	NA	NA	NA	NA	enhancer	No	NA	HPRC,HGSVC,1KG-ONT	No	NA	NA	NA	NA	NA	NA
chr14:61755333	chr14-61755333-allele412212-437	INS	436	NA	0.0007564296520423601,0.0,0.000992063492063492,0.0019880715705765406,0.0	NA	NA	NA	NA	NA	NA	NA	NA	NA	enhancer	No	NA	HPRC,HGSVC,1KG-ONT	No	NA	NA	NA	NA	NA	NA
chr14:61755356	chr14-61755356-allele412230-55	INS	54	NA	0.0022692889561270802,0.0,0.0,0.0,0.0	0.00377908	NA	NA	NA	NA	NA	NA	NA	NA	enhancer	No	NA	HPRC,HGSVC,1KG-ONT	No	NA	NA	NA	NA	NA	NA
chr14:61755430	chr14-61755430-allele412233-451	INS	450	NA	0.0030257186081694403,0.0,0.0,0.0,0.0	0.00520636	NA	NA	NA	NA	NA	NA	NA	NA	enhancer	No	NA	HPRC,HGSVC,1KG-ONT	No	NA	NA	NA	NA	NA	NA
chr14:61755430	chr14-61755430-allele412234-199	INS	198	NA	0.0007564296520423601,0.0,0.0,0.0,0.0	0.000918741	NA	NA	NA	NA	NA	NA	NA	NA	enhancer	No	NA	HPRC,HGSVC,1KG-ONT	No	NA	NA	NA	NA	NA	NA
chr14:61755448	chr14-61755448-allele412253-289	INS	288	NA	0.0007564296520423601,0.0,0.0,0.0,0.0	0.000918741	NA	NA	NA	NA	NA	NA	NA	NA	enhancer	No	NA	HPRC,HGSVC,1KG-ONT	No	NA	NA	NA	NA	NA	NA
chr14:61755466	chr14-61755466-allele412258-271	INS	270	NA	0.0022692889561270802,0.0,0.0,0.0,0.0	0.00377908	NA	NA	NA	NA	NA	NA	NA	NA	enhancer	No	NA	HPRC,HGSVC	No	NA	NA	NA	NA	NA	NA
chr14:61755466	chr14-61755466-allele412261-253	INS	252	NA	0.0,0.001440922190201729,0.0,0.0,0.0	NA	NA	NA	NA	NA	NA	NA	NA	NA	enhancer	No	NA	HPRC,HGSVC	No	NA	NA	NA	NA	NA	NA
chr14:61755466	chr14-61755466-allele412257-271	INS	270	NA	0.0030257186081694403,0.0,0.0,0.0,0.0	0.00520636	NA	NA	NA	NA	NA	NA	NA	NA	enhancer	No	NA	HPRC,HGSVC	No	NA	NA	NA	NA	NA	NA
chr14:61755466	chr14-61755466-allele412262-253	INS	252	NA	0.0007564296520423601,0.0,0.0,0.0,0.0	0.000918741	NA	NA	NA	NA	NA	NA	NA	NA	enhancer	No	NA	HPRC,HGSVC	No	NA	NA	NA	NA	NA	NA
chr14:61755478	chr14-61755478-allele412263-90	INS	89	NA	0.018154311649016642,0.021613832853025938,0.011904761904761904,0.02186878727634195,0.016359918200409	NA	NA	NA	NA	NA	NA	NA	NA	NA	enhancer	No	NA	HPRC,HGSVC,1KG-ONT	No	NA	NA	NA	NA	NA	NA
chr14:61755484	chr14-61755484-allele412269-307	INS	306	NA	0.0007564296520423601,0.0,0.0,0.0,0.0	0.000918741	NA	NA	NA	NA	NA	NA	NA	NA	enhancer	No	NA	HPRC,HGSVC,1KG-ONT	No	NA	NA	NA	NA	NA	NA
chr14:61755513	chr14-61755513-allele412278-1174	INS	1173	NA	0.0015128593040847202,0.0,0.0,0.0,0.0	0.00234988	NA	NA	NA	NA	NA	NA	NA	NA	enhancer	No	NA	HPRC,HGSVC	No	NA	NA	NA	NA	NA	NA
chr14:61755521	chr14-61755521-allele412287-167	INS	166	NA	0.0007564296520423601,0.005763688760806916,0.0,0.0009940357852882703,0.0	NA	NA	NA	NA	NA	NA	NA	NA	NA	enhancer	No	NA	HPRC,HGSVC,1KG-ONT	No	NA	NA	NA	NA	NA	NA
chr14:61755521	chr14-61755521-allele412279-671	INS	670	NA	0.0007564296520423601,0.001440922190201729,0.0,0.003976143141153081,0.0	NA	NA	NA	NA	NA	NA	NA	NA	NA	enhancer	No	NA	HPRC,HGSVC,1KG-ONT	No	NA	NA	NA	NA	NA	NA
chr14:61755521	chr14-61755521-allele412286-513	INS	512	NA	0.0,0.005763688760806916,0.0,0.0019880715705765406,0.0010224948875255625	0.000778337	NA	NA	NA	NA	NA	NA	NA	NA	enhancer	No	NA	HPRC,HGSVC,1KG-ONT	No	NA	NA	NA	NA	NA	NA
chr14:61762420	chr14-61762420-allele412345-52	INS	51	NA	0.07791225416036308,0.2334293948126801,0.13194444444444445,0.04473161033797217,0.18507157464212678	0.0176768	SNAPC1(0.0002276, 1.926)	NA	NA	NA	NA	NA	NA	NA	promoter	No	NA	HPRC,HGSVC,1KG-ONT	Yes	NA	NA	NA	NA	NA	NA
chr14:61762420	chr14-61762420-allele412348-103	INS	102	NA	0.0,0.0,0.005952380952380952,0.0,0.0	0.000593574	SNAPC1(0.0002276, 1.926)	NA	NA	NA	NA	NA	NA	NA	promoter	No	NA	HPRC	Yes	NA	NA	NA	NA	NA	NA
chr14:61762420	chr14-61762420-allele412346-69	INS	68	NA	0.029500756429652043,0.07348703170028818,0.03373015873015873,0.09244532803180915,0.044989775051124746	0.00898097	SNAPC1(0.0002276, 1.926)	NA	NA	NA	NA	NA	NA	NA	promoter	No	NA	HPRC,HGSVC,1KG-ONT	Yes	NA	NA	NA	NA	NA	NA
chr14:61762420	chr14-61762420-allele412347-86	INS	85	NA	0.02118003025718608,0.001440922190201729,0.0,0.0009940357852882703,0.007157464212678937	0.0231031	SNAPC1(0.0002276, 1.926)	NA	NA	NA	NA	NA	NA	NA	promoter	No	NA	HPRC,HGSVC	Yes	NA	NA	NA	NA	NA	NA
chr14:61781416	chr14-61781416-allele412577-1	DEL	89	NA	0.0015128593040847202,0.0,0.001984126984126984,0.0,0.0	7.61513e-05	SNAPC1(0.0002276, 1.926)	NA	NA	NA	NA	NA	NA	NA	NA	No	NA	No	Yes	NA	NA	NA	NA	NA	NA
chr14:61783474	chr14-61783474-allele412608-348	INS	347	NA	0.0,0.004322766570605188,0.0,0.007952286282306162,0.0010224948875255625	0.00161686	SNAPC1(0.0002276, 1.926)	NA	NA	NA	NA	NA	NA	NA	NA	No	NA	1KG-ONT	Yes	NA	NA	NA	NA	NA	NA
chr14:61810585	chr14-61810585-allele412885-1	DEL	68	NA	0.05597579425113464,0.1037463976945245,0.028769841269841268,0.13817097415506957,0.03783231083844581	0.00230117	NA	NA	NA	NA	NA	NA	NA	NA	NA	No	NA	HPRC,HGSVC,1KG-ONT	Yes	NA	NA	NA	NA	NA	NA
chr14:61810585	chr14-61810585-allele412883-69	INS	68	NA	0.009077155824508321,0.001440922190201729,0.0,0.002982107355864811,0.0	0.00946238	NA	NA	NA	NA	NA	NA	NA	NA	NA	No	NA	No	Yes	NA	NA	NA	NA	NA	NA
chr14:61810585	chr14-61810585-allele412884-137	INS	136	NA	0.05597579425113464,0.0,0.0,0.0,0.0	0.100532	NA	NA	NA	NA	NA	NA	NA	NA	NA	No	NA	HPRC,HGSVC,1KG-ONT	Yes	NA	NA	NA	NA	NA	NA
chr14:61821164	chr14-61821164-allele413004-332	INS	331	NA	0.00529500756429652,0.1628242074927954,0.0248015873015873,0.09343936381709742,0.14519427402862986	0.0627368	SYT16(3.9926e-10, 0.886)	NA	NA	NA	NA	NA	NA	NA	NA	No	NA	HPRC,HGSVC,1KG-ONT	Yes	NA	NA	NA	NA	NA	NA
chr14:61826068	chr14-61826068-allele413044-1	DEL	1064	NA	0.02042360060514372,0.002881844380403458,0.0,0.0,0.0	0.0331029	SYT16(3.9926e-10, 0.886)	NA	NA	NA	NA	NA	NA	NA	NA	No	NA	HPRC,HGSVC	Yes	NA	NA	NA	NA	NA	NA
chr14:61871276	chr14-61871276-allele413497-334	INS	333	NA	0.0007564296520423601,0.001440922190201729,0.0,0.006958250497017893,0.0	4.4099e-05	SYT16(3.9926e-10, 0.886)	NA	NA	NA	NA	NA	NA	NA	NA	No	NA	No	No	NA	NA	NA	NA	NA	NA
chr14:61878742	chr14-61878742-allele413533-1	DEL	50	NA	0.0015128593040847202,0.0,0.001984126984126984,0.0,0.003067484662576687	NA	SYT16(3.9926e-10, 0.886)	NA	NA	NA	NA	NA	NA	NA	NA	No	NA	No	Yes	NA	NA	NA	NA	NA	NA
chr14:61904944	chr14-61904944-allele413764-1	DEL	411	NA	0.0022692889561270802,0.0,0.0,0.0,0.0	0.00377908	SYT16(3.9926e-10, 0.886)	NA	NA	NA	NA	NA	NA	NA	NA	No	NA	No	Yes	NA	NA	NA	NA	NA	NA
chr14:62022839	chr14-62022839-allele414341-317	INS	316	NA	0.0007564296520423601,0.0,0.0,0.0,0.0	0.000918741	SYT16(3.9926e-10, 0.886)	NA	NA	NA	NA	NA	NA	NA	NA	No	NA	HPRC	Yes	NA	NA	NA	NA	NA	NA
chr14:62163372	chr14-62163372-allele414959-1	DEL	411	NA	0.0,0.0,0.008928571428571428,0.0,0.011247443762781187	0.00318319	NA	NA	NA	NA	NA	NA	NA	NA	open_chromatin_region	No	NA	HGSVC	Yes	NA	NA	NA	NA	NA	NA
chr14:62186765	chr14-62186765-allele415194-161	INS	160	NA	0.0,0.004322766570605188,0.0,0.002982107355864811,0.0	0.000593574	NA	NA	NA	NA	NA	NA	NA	NA	NA	No	NA	No	Yes	NA	NA	NA	NA	NA	NA
chr14:62212995	chr14-62212995-allele415459-1	DEL	121	NA	0.0022692889561270802,0.0,0.0,0.0,0.0	0.00377908	NA	NA	NA	NA	NA	NA	NA	NA	NA	No	NA	No	Yes	NA	NA	NA	NA	NA	NA
chr14:62215789	chr14-62215789-allele415494-314	INS	313	NA	0.0030257186081694403,0.0,0.0,0.0,0.0	0.00520636	NA	NA	NA	NA	NA	NA	NA	NA	NA	No	NA	No	Yes	NA	NA	NA	NA	NA	NA
chr14:62317732	chr14-62317732-allele416345-347	INS	346	NA	0.0015128593040847202,0.0,0.0,0.0,0.0	0.00234988	NA	NA	NA	NA	NA	NA	NA	NA	NA	No	NA	No	Yes	NA	NA	NA	NA	NA	NA
chr14:62324700	chr14-62324700-allele416420-1	DEL	75	NA	0.26248108925869895,0.025936599423631124,0.0,0.002982107355864811,0.0	0.373318	NA	NA	NA	NA	NA	NA	NA	NA	NA	No	NA	HPRC,HGSVC,1KG-ONT	Yes	NA	NA	NA	NA	NA	NA
chr14:62324724	chr14-62324724-allele416424-57	INS	56	NA	0.006051437216338881,0.0,0.0,0.0,0.0	0.0108963	NA	NA	NA	NA	NA	NA	NA	NA	NA	No	NA	HPRC,HGSVC	Yes	NA	NA	NA	NA	NA	NA
chr14:62324724	chr14-62324724-allele416423-69	INS	68	NA	0.0015128593040847202,0.0,0.0,0.0,0.0	0.00234988	NA	NA	NA	NA	NA	NA	NA	NA	NA	No	NA	HPRC,HGSVC	Yes	NA	NA	NA	NA	NA	NA
chr14:62324726	chr14-62324726-allele416425-65	INS	64	NA	0.00680786686838124,0.0,0.0,0.0,0.0	0.0123139	NA	NA	NA	NA	NA	NA	NA	NA	NA	No	NA	HPRC,HGSVC	Yes	NA	NA	NA	NA	NA	NA
chr14:62324728	chr14-62324728-allele416430-53	INS	52	NA	0.0022692889561270802,0.0,0.0,0.0,0.0	0.00377908	NA	NA	NA	NA	NA	NA	NA	NA	NA	No	NA	HPRC,HGSVC	Yes	NA	NA	NA	NA	NA	NA
chr14:62324728	chr14-62324728-allele416427-61	INS	60	NA	0.0037821482602118004,0.0,0.008928571428571428,0.0,0.0	NA	NA	NA	NA	NA	NA	NA	NA	NA	NA	No	NA	HPRC,HGSVC	Yes	NA	NA	NA	NA	NA	NA
chr14:62324728	chr14-62324728-allele416429-65	INS	64	NA	0.00529500756429652,0.0,0.000992063492063492,0.0,0.0	0.00736694	NA	NA	NA	NA	NA	NA	NA	NA	NA	No	NA	HPRC,HGSVC	Yes	NA	NA	NA	NA	NA	NA
chr14:62324728	chr14-62324728-allele416426-101	INS	100	NA	0.0,0.0,0.0,0.0,0.0010224948875255625	NA	NA	NA	NA	NA	NA	NA	NA	NA	NA	No	NA	No	Yes	NA	NA	NA	NA	NA	NA
chr14:62324728	chr14-62324728-allele416428-85	INS	84	NA	0.0,0.0,0.0,0.0,0.003067484662576687	3.94758e-05	NA	NA	NA	NA	NA	NA	NA	NA	NA	No	NA	HPRC,HGSVC	Yes	NA	NA	NA	NA	NA	NA
chr14:62324730	chr14-62324730-allele416432-61	INS	60	NA	0.0113464447806354,0.0,0.0,0.0,0.0	0.0207802	NA	NA	NA	NA	NA	NA	NA	NA	NA	No	NA	HPRC,HGSVC	Yes	NA	NA	NA	NA	NA	NA
chr14:62324732	chr14-62324732-allele416434-57	INS	56	NA	0.009077155824508321,0.0,0.0,0.0019880715705765406,0.0	0.0124585	NA	NA	NA	NA	NA	NA	NA	NA	NA	No	NA	HPRC,HGSVC	Yes	NA	NA	NA	NA	NA	NA
chr14:62324740	chr14-62324740-allele416438-55	INS	54	NA	0.0030257186081694403,0.0,0.0,0.0,0.0	0.00520636	NA	NA	NA	NA	NA	NA	NA	NA	NA	No	NA	HPRC,HGSVC	Yes	NA	NA	NA	NA	NA	NA
chr14:62383993	chr14-62383993-allele417120-1	DEL	88	NA	0.08623298033282904,0.024495677233429394,0.021825396825396824,0.042743538767395624,0.023517382413087935	0.0384206	NA	NA	NA	NA	NA	NA	NA	NA	NA	No	NA	HPRC,HGSVC,1KG-ONT	No	NA	NA	NA	NA	NA	NA
chr14:62383993	chr14-62383993-allele417118-67	INS	66	NA	0.0113464447806354,0.007204610951008645,0.0,0.0009940357852882703,0.0	0.0107292	NA	NA	NA	NA	NA	NA	NA	NA	NA	No	NA	No	No	NA	NA	NA	NA	NA	NA
chr14:62383993	chr14-62383993-allele417119-1	DEL	82	NA	0.0022692889561270802,0.004322766570605188,0.010912698412698412,0.0009940357852882703,0.0010224948875255625	NA	NA	NA	NA	NA	NA	NA	NA	NA	NA	No	NA	HPRC,HGSVC,1KG-ONT	No	NA	NA	NA	NA	NA	NA
chr14:62383993	chr14-62383993-allele417122-1	DEL	108	NA	0.00529500756429652,0.002881844380403458,0.0,0.0,0.0	0.00564881	NA	NA	NA	NA	NA	NA	NA	NA	NA	No	NA	HPRC,HGSVC,1KG-ONT	No	NA	NA	NA	NA	NA	NA
chr14:62383993	chr14-62383993-allele417121-1	DEL	92	NA	0.16338880484114976,0.12680115273775217,0.04265873015873016,0.2147117296222664,0.18404907975460122	0.00113001	NA	NA	NA	NA	NA	NA	NA	NA	NA	No	NA	HPRC,HGSVC,1KG-ONT	No	NA	NA	NA	NA	NA	NA
chr14:62383995	chr14-62383995-allele417125-1	DEL	58	NA	0.009077155824508321,0.0,0.05654761904761905,0.036779324055666,0.03169734151329243	0.0108804	NA	NA	NA	NA	NA	NA	NA	NA	NA	No	NA	HPRC,HGSVC	No	NA	NA	NA	NA	NA	NA
chr14:62384002	chr14-62384002-allele417126-1	DEL	64	NA	0.11875945537065052,0.04178674351585014,0.011904761904761904,0.017892644135188866,0.002044989775051125	0.116054	NA	NA	NA	NA	NA	NA	NA	NA	NA	No	NA	HPRC,HGSVC	No	NA	NA	NA	NA	NA	NA
chr14:62384004	chr14-62384004-allele417127-51	INS	50	NA	0.0022692889561270802,0.002881844380403458,0.001984126984126984,0.003976143141153081,0.034764826175869123	0.00390352	NA	NA	NA	NA	NA	NA	NA	NA	NA	No	NA	No	No	NA	NA	NA	NA	NA	NA
chr14:62384004	chr14-62384004-allele417129-1	DEL	72	NA	0.0007564296520423601,0.0,0.0,0.0,0.0	0.000918741	NA	NA	NA	NA	NA	NA	NA	NA	NA	No	NA	HPRC,HGSVC,1KG-ONT	No	NA	NA	NA	NA	NA	NA
chr14:62384004	chr14-62384004-allele417128-1	DEL	68	NA	0.0030257186081694403,0.0,0.0,0.0,0.0	0.00520636	NA	NA	NA	NA	NA	NA	NA	NA	NA	No	NA	HPRC,HGSVC,1KG-ONT	No	NA	NA	NA	NA	NA	NA
chr14:62384006	chr14-62384006-allele417132-63	INS	62	NA	0.0007564296520423601,0.0,0.0,0.0,0.0	0.000918741	NA	NA	NA	NA	NA	NA	NA	NA	NA	No	NA	No	No	NA	NA	NA	NA	NA	NA
chr14:62384006	chr14-62384006-allele417133-1	DEL	94	NA	0.1157337367624811,0.011527377521613832,0.0,0.0,0.0	0.18356	NA	NA	NA	NA	NA	NA	NA	NA	NA	No	NA	HPRC,HGSVC,1KG-ONT	No	NA	NA	NA	NA	NA	NA
chr14:62384012	chr14-62384012-allele417139-1	DEL	55	NA	0.0,0.001440922190201729,0.002976190476190476,0.0,0.005112474437627812	0.0010336	NA	NA	NA	NA	NA	NA	NA	NA	NA	No	NA	HPRC,HGSVC	No	NA	NA	NA	NA	NA	NA
chr14:62384024	chr14-62384024-allele417143-1	DEL	76	NA	0.006051437216338881,0.007204610951008645,0.03373015873015873,0.003976143141153081,0.06441717791411043	0.0107758	NA	NA	NA	NA	NA	NA	NA	NA	NA	No	NA	HPRC,HGSVC,1KG-ONT	No	NA	NA	NA	NA	NA	NA
chr14:62384025	chr14-62384025-allele417144-1	DEL	62	NA	0.0453857791225416,0.16714697406340057,0.1359126984126984,0.2276341948310139,0.2934560327198364	0.0905453	NA	NA	NA	NA	NA	NA	NA	NA	NA	No	NA	HPRC,HGSVC	No	NA	NA	NA	NA	NA	NA
chr14:62384068	chr14-62384068-allele417160-95	INS	94	NA	0.0,0.021613832853025938,0.0,0.0,0.0	0.00218897	NA	NA	NA	NA	NA	NA	NA	NA	NA	No	NA	No	No	NA	NA	NA	NA	NA	NA
chr14:62384106	chr14-62384106-allele417179-55	INS	54	NA	0.08093797276853253,0.08789625360230548,0.15079365079365079,0.18687872763419483,0.17484662576687116	0.0225602	NA	NA	NA	NA	NA	NA	NA	NA	NA	No	NA	No	No	NA	NA	NA	NA	NA	NA
chr14:62465093	chr14-62465093-allele418144-328	INS	327	NA	0.006051437216338881,0.0,0.0,0.0,0.0	0.0108963	NA	NA	NA	NA	NA	NA	NA	NA	NA	No	NA	No	Yes	NA	NA	NA	NA	NA	NA
chr14:62489771	chr14-62489771-allele418411-55	INS	54	NA	0.0,0.0,0.008928571428571428,0.0,0.0	0.00114796	NA	NA	NA	NA	NA	NA	NA	NA	NA	No	NA	No	Yes	NA	NA	NA	NA	NA	NA
chr14:62561342	chr14-62561342-allele419274-1	DEL	76	NA	0.07488653555219364,0.011527377521613832,0.000992063492063492,0.010934393638170975,0.014314928425357873	0.0788771	NA	NA	NA	NA	NA	NA	NA	NA	NA	No	NA	HPRC,HGSVC	No	NA	NA	NA	NA	NA	NA
chr14:62561342	chr14-62561342-allele419273-1	DEL	50	0.970867	0.20121028744326777,0.23487031700288186,0.07341269841269842,0.2634194831013916,0.261758691206544	NA	NA	NA	NA	NA	NA	NA	NA	NA	NA	No	NA	HPRC,HGSVC,1KG-ONT	No	NA	Height(ATP5F1AP4 - KCNH5, rs4902158, 1E-12, 0.6384569251811231)	Acquired deformity of toe(0.60%, 2.71%, 0.22, [0.05;0.97], 0.035928),Acquired hypothyroidism(5.14%, 9.28%, 0.53, [0.3;0.94], 0.033547),Acute deep vein thrombosis of lower limb(3.32%, 1.16%, 2.93, [1.07;7.99], 0.041824),Adhesive capsulitis of left shoulder(2.72%, 0.39%, 7.2, [1.55;33.52], 0.004645),Benign tumor of breast(3.63%, 1.16%, 3.2, [1.19;8.62], 0.02506),Cervical spondylosis(2.42%, 0.58%, 4.24, [1.12;16.11], 0.028425),Chronic disease of tonsils AND/OR adenoids(2.42%, 0.39%, 6.38, [1.35;30.22], 0.016855),Diabetes mellitus(5.14%, 1.35%, 3.94, [1.62;9.62], 0.002183),Disease of liver(7.55%, 4.26%, 1.84, [1.02;3.32], 0.04584),Hypothyroidism(5.44%, 9.67%, 0.54, [0.31;0.94], 0.02773),Intestinal infectious disease(0.91%, 4.06%, 0.22, [0.06;0.73], 0.005551),Irritable bowel syndrome(6.95%, 2.90%, 2.5, [1.28;4.86], 0.006464),Multiple sclerosis(0.30%, 2.32%, 0.13, [0.02;0.99], 0.020432),Neurosis(3.32%, 0.97%, 3.52, [1.21;10.22], 0.018679),Premature beats(2.72%, 0.39%, 7.2, [1.55;33.52], 0.004645),Primary cardiomyopathy(3.02%, 0.77%, 4.0, [1.24;12.85], 0.023115),Primary malignant neoplasm(2.42%, 0.58%, 4.24, [1.12;16.11], 0.028425),Pyogenic infection of skin and subcutaneous tissues caused by bacterium(0.60%, 2.71%, 0.22, [0.05;0.97], 0.035928),Thyrotoxicosis(0.91%, 3.48%, 0.25, [0.07;0.87], 0.021776),Ureteric stone(0.30%, 2.32%, 0.13, [0.02;0.99], 0.020432),Female pelvic inflammatory disease(4.17%, 1.34%, 3.21, [1.08;9.51], 0.032862),Primary malignant neoplasm of female breast(5.42%, 2.14%, 2.62, [1.07;6.42], 0.039182)	NA	NA	NA
chr14:62561366	chr14-62561366-allele419278-57	INS	56	NA	0.040090771558245086,0.03170028818443804,0.001984126984126984,0.03479125248508946,0.03067484662576687	0.00407605	NA	NA	NA	NA	NA	NA	NA	NA	NA	No	NA	HPRC	No	NA	NA	NA	NA	NA	NA
chr14:62561374	chr14-62561374-allele419283-59	INS	58	NA	0.0015128593040847202,0.0,0.0,0.0,0.0	0.00234988	NA	NA	NA	NA	NA	NA	NA	NA	NA	No	NA	HPRC	No	NA	NA	NA	NA	NA	NA
chr14:62561380	chr14-62561380-allele419284-1	DEL	66	NA	0.0015128593040847202,0.0,0.0,0.0,0.0	0.00234988	NA	NA	NA	NA	NA	NA	NA	NA	NA	No	NA	HPRC,HGSVC,1KG-ONT	No	NA	NA	NA	NA	NA	NA
chr14:62561390	chr14-62561390-allele419286-1	DEL	82	NA	0.039334341906202726,0.03170028818443804,0.002976190476190476,0.03479125248508946,0.03067484662576687	0.00350296	NA	NA	NA	NA	NA	NA	NA	NA	NA	No	NA	HPRC,HGSVC	No	NA	NA	NA	NA	NA	NA
chr14:62576194	chr14-62576194-allele419421-354	INS	353	NA	0.0015128593040847202,0.0,0.0,0.0,0.0	0.00234988	NA	NA	NA	NA	NA	NA	NA	NA	NA	No	NA	No	Yes	NA	NA	NA	NA	NA	NA
chr14:62594566	chr14-62594566-allele419562-1	DEL	4548	NA	0.04236006051437216,0.002881844380403458,0.0,0.0,0.0	0.0725065	NA	NA	NA	NA	NA	NA	NA	NA	NA	No	NA	HPRC,HGSVC,1KG-ONT	Yes	NA	NA	NA	NA	NA	NA
chr14:62684741	chr14-62684741-allele420224-74	INS	73	NA	0.07034795763993948,0.008645533141210375,0.006944444444444444,0.006958250497017893,0.003067484662576687	0.0855754	NA	NA	NA	NA	NA	NA	NA	NA	NA	No	NA	HPRC,HGSVC,1KG-ONT	Yes	NA	NA	NA	NA	NA	NA
chr14:62754962	chr14-62754962-allele420695-312	INS	311	NA	0.12102874432677761,0.3703170028818444,0.35615079365079366,0.2882703777335984,0.5623721881390593	0.154963	KCNH5(0.10608, 0.555)	NA	NA	NA	NA	NA	NA	NA	NA	No	NA	HPRC,HGSVC,1KG-ONT	Yes	NA	NA	NA	NA	NA	NA
chr14:62754962	chr14-62754962-allele420697-313	INS	312	NA	0.0037821482602118004,0.011527377521613832,0.00496031746031746,0.02186878727634195,0.0010224948875255625	0.00166888	KCNH5(0.10608, 0.555)	NA	NA	NA	NA	NA	NA	NA	NA	No	NA	HPRC,HGSVC,1KG-ONT	Yes	NA	NA	NA	NA	NA	NA
chr14:62754962	chr14-62754962-allele420696-311	INS	310	NA	0.0,0.010086455331412104,0.007936507936507936,0.009940357852882704,0.003067484662576687	0.00459223	KCNH5(0.10608, 0.555)	NA	NA	NA	NA	NA	NA	NA	NA	No	NA	HPRC,HGSVC,1KG-ONT	Yes	NA	NA	NA	NA	NA	NA
chr14:62754962	chr14-62754962-allele420699-312	INS	311	NA	0.0022692889561270802,0.0,0.0,0.0,0.0	0.00377908	KCNH5(0.10608, 0.555)	NA	NA	NA	NA	NA	NA	NA	NA	No	NA	HPRC,HGSVC,1KG-ONT	Yes	NA	NA	NA	NA	NA	NA
chr14:62759565	chr14-62759565-allele420748-338	INS	337	NA	0.0022692889561270802,0.0,0.0,0.0,0.0	0.00377908	KCNH5(0.10608, 0.555)	NA	NA	NA	NA	NA	NA	NA	NA	No	NA	HPRC,HGSVC,1KG-ONT	No	NA	NA	NA	NA	NA	NA
chr14:62759565	chr14-62759565-allele420756-332	INS	331	NA	0.006051437216338881,0.002881844380403458,0.0,0.0,0.0	0.00707186	KCNH5(0.10608, 0.555)	NA	NA	NA	NA	NA	NA	NA	NA	No	NA	HPRC,HGSVC,1KG-ONT	No	NA	NA	NA	NA	NA	NA
chr14:62759565	chr14-62759565-allele420747-338	INS	337	NA	0.0007564296520423601,0.010086455331412104,0.018849206349206348,0.009940357852882704,0.0010224948875255625	0.00519442	KCNH5(0.10608, 0.555)	NA	NA	NA	NA	NA	NA	NA	NA	No	NA	HPRC,HGSVC,1KG-ONT	No	NA	NA	NA	NA	NA	NA
chr14:62759565	chr14-62759565-allele420752-339	INS	338	NA	0.0,0.021613832853025938,0.001984126984126984,0.003976143141153081,0.0	0.00327033	KCNH5(0.10608, 0.555)	NA	NA	NA	NA	NA	NA	NA	NA	No	NA	HPRC,HGSVC,1KG-ONT	No	NA	NA	NA	NA	NA	NA
chr14:62759565	chr14-62759565-allele420765-339	INS	338	NA	0.0,0.0,0.0,0.0019880715705765406,0.006134969325153374	0.000963133	KCNH5(0.10608, 0.555)	NA	NA	NA	NA	NA	NA	NA	NA	No	NA	HPRC,HGSVC,1KG-ONT	No	NA	NA	NA	NA	NA	NA
chr14:62759565	chr14-62759565-allele420757-328	INS	327	NA	0.0045385779122541605,0.0,0.0,0.0,0.0	0.00805514	KCNH5(0.10608, 0.555)	NA	NA	NA	NA	NA	NA	NA	NA	No	NA	HPRC,HGSVC,1KG-ONT	No	NA	NA	NA	NA	NA	NA
chr14:62759565	chr14-62759565-allele420759-342	INS	341	NA	0.0,0.0,0.000992063492063492,0.0,0.0010224948875255625	NA	KCNH5(0.10608, 0.555)	NA	NA	NA	NA	NA	NA	NA	NA	No	NA	HPRC,HGSVC,1KG-ONT	No	NA	NA	NA	NA	NA	NA
chr14:62759565	chr14-62759565-allele420767-342	INS	341	NA	0.0007564296520423601,0.0,0.0,0.0,0.0	0.000918741	KCNH5(0.10608, 0.555)	NA	NA	NA	NA	NA	NA	NA	NA	No	NA	HPRC,HGSVC,1KG-ONT	No	NA	NA	NA	NA	NA	NA
chr14:62759565	chr14-62759565-allele420763-349	INS	348	NA	0.0,0.0,0.001984126984126984,0.0,0.0	NA	KCNH5(0.10608, 0.555)	NA	NA	NA	NA	NA	NA	NA	NA	No	NA	HPRC,HGSVC,1KG-ONT	No	NA	NA	NA	NA	NA	NA
chr14:62759565	chr14-62759565-allele420746-339	INS	338	NA	0.0015128593040847202,0.059077809798270896,0.06448412698412699,0.02186878727634195,0.0869120654396728	0.0370758	KCNH5(0.10608, 0.555)	NA	NA	NA	NA	NA	NA	NA	NA	No	NA	HPRC,HGSVC,1KG-ONT	No	NA	NA	NA	NA	NA	NA
chr14:62759565	chr14-62759565-allele420744-320	INS	319	NA	0.006051437216338881,0.021613832853025938,0.0,0.033797216699801194,0.04703476482617587	0.00907147	KCNH5(0.10608, 0.555)	NA	NA	NA	NA	NA	NA	NA	NA	No	NA	HPRC,HGSVC,1KG-ONT	No	NA	NA	NA	NA	NA	NA
chr14:62759565	chr14-62759565-allele420743-339	INS	338	NA	0.10514372163388805,0.13112391930835735,0.18055555555555555,0.20278330019880716,0.37014314928425357	0.045876	KCNH5(0.10608, 0.555)	NA	NA	NA	NA	NA	NA	NA	NA	No	NA	HPRC,HGSVC,1KG-ONT	No	NA	NA	NA	NA	NA	NA
chr14:62759565	chr14-62759565-allele420761-342	INS	341	NA	0.006051437216338881,0.002881844380403458,0.0,0.0,0.0	0.00707186	KCNH5(0.10608, 0.555)	NA	NA	NA	NA	NA	NA	NA	NA	No	NA	HPRC,HGSVC,1KG-ONT	No	NA	NA	NA	NA	NA	NA
chr14:62759565	chr14-62759565-allele420745-358	INS	357	NA	0.006051437216338881,0.07204610951008646,0.005952380952380952,0.07554671968190854,0.06134969325153374	0.0266619	KCNH5(0.10608, 0.555)	NA	NA	NA	NA	NA	NA	NA	NA	No	NA	HPRC,HGSVC,1KG-ONT	No	NA	NA	NA	NA	NA	NA
chr14:62759565	chr14-62759565-allele420749-340	INS	339	NA	0.0007564296520423601,0.004322766570605188,0.000992063492063492,0.012922465208747515,0.006134969325153374	0.00263684	KCNH5(0.10608, 0.555)	NA	NA	NA	NA	NA	NA	NA	NA	No	NA	HPRC,HGSVC,1KG-ONT	No	NA	NA	NA	NA	NA	NA
chr14:62759565	chr14-62759565-allele420754-340	INS	339	NA	0.0,0.011527377521613832,0.0,0.0009940357852882703,0.0010224948875255625	0.00122989	KCNH5(0.10608, 0.555)	NA	NA	NA	NA	NA	NA	NA	NA	No	NA	HPRC,HGSVC,1KG-ONT	No	NA	NA	NA	NA	NA	NA
chr14:62759565	chr14-62759565-allele420758-343	INS	342	NA	0.0037821482602118004,0.0,0.000992063492063492,0.0,0.0	0.00462462	KCNH5(0.10608, 0.555)	NA	NA	NA	NA	NA	NA	NA	NA	No	NA	HPRC,HGSVC,1KG-ONT	No	NA	NA	NA	NA	NA	NA
chr14:62759565	chr14-62759565-allele420769-338	INS	337	NA	0.0,0.0,0.0,0.0009940357852882703,0.0081799591002045	0.0010336	KCNH5(0.10608, 0.555)	NA	NA	NA	NA	NA	NA	NA	NA	No	NA	HPRC,HGSVC,1KG-ONT	No	NA	NA	NA	NA	NA	NA
chr14:62759565	chr14-62759565-allele420751-333	INS	332	NA	0.00529500756429652,0.002881844380403458,0.007936507936507936,0.0,0.005112474437627812	NA	KCNH5(0.10608, 0.555)	NA	NA	NA	NA	NA	NA	NA	NA	No	NA	HPRC,HGSVC,1KG-ONT	No	NA	NA	NA	NA	NA	NA
chr14:62759565	chr14-62759565-allele420750-340	INS	339	NA	0.0,0.0,0.001984126984126984,0.002982107355864811,0.0	0.000408842	KCNH5(0.10608, 0.555)	NA	NA	NA	NA	NA	NA	NA	NA	No	NA	HPRC,HGSVC,1KG-ONT	No	NA	NA	NA	NA	NA	NA
chr14:62767032	chr14-62767032-allele420827-6090	INS	6089	NA	0.023449319213313162,0.004322766570605188,0.0,0.0,0.0	0.0366491	KCNH5(0.10608, 0.555)	NA	NA	NA	NA	NA	NA	NA	NA	No	NA	HPRC,HGSVC,1KG-ONT	No	NA	NA	NA	NA	NA	NA
chr14:62783917	chr14-62783917-allele420966-55	INS	54	NA	0.012102874432677761,0.0,0.0,0.0,0.0	0.0221846	KCNH5(0.10608, 0.555)	NA	NA	NA	NA	NA	NA	NA	NA	No	NA	No	Yes	NA	NA	NA	NA	NA	NA
chr14:62853453	chr14-62853453-allele421596-89	INS	88	NA	0.0007564296520423601,0.001440922190201729,0.0,0.0009940357852882703,0.0	NA	KCNH5(0.10608, 0.555)	NA	NA	NA	NA	NA	NA	NA	NA	No	NA	HPRC,HGSVC,1KG-ONT	Yes	NA	NA	NA	NA	NA	NA
chr14:62853453	chr14-62853453-allele421595-63	INS	62	NA	0.006051437216338881,0.002881844380403458,0.015873015873015872,0.0019880715705765406,0.002044989775051125	NA	KCNH5(0.10608, 0.555)	NA	NA	NA	NA	NA	NA	NA	NA	No	NA	HPRC,HGSVC,1KG-ONT	Yes	NA	NA	NA	NA	NA	NA
chr14:62853456	chr14-62853456-allele421599-69	INS	68	NA	0.0022692889561270802,0.001440922190201729,0.0,0.0009940357852882703,0.003067484662576687	NA	KCNH5(0.10608, 0.555)	NA	NA	NA	NA	NA	NA	NA	NA	No	NA	HPRC,HGSVC,1KG-ONT	Yes	NA	NA	NA	NA	NA	NA
chr14:62853456	chr14-62853456-allele421598-70	INS	69	NA	0.0007564296520423601,0.001440922190201729,0.0,0.0,0.0	NA	KCNH5(0.10608, 0.555)	NA	NA	NA	NA	NA	NA	NA	NA	No	NA	HPRC,HGSVC,1KG-ONT	Yes	NA	NA	NA	NA	NA	NA
chr14:62853458	chr14-62853458-allele421604-55	INS	54	NA	0.015128593040847202,0.005763688760806916,0.001984126984126984,0.0009940357852882703,0.0	0.01566	KCNH5(0.10608, 0.555)	NA	NA	NA	NA	NA	NA	NA	NA	No	NA	HPRC,HGSVC,1KG-ONT	Yes	NA	NA	NA	NA	NA	NA
chr14:62853458	chr14-62853458-allele421605-51	INS	50	NA	0.0340393343419062,0.002881844380403458,0.005952380952380952,0.0,0.0	0.0466112	KCNH5(0.10608, 0.555)	NA	NA	NA	NA	NA	NA	NA	NA	No	NA	HPRC,HGSVC,1KG-ONT	Yes	NA	NA	NA	NA	NA	NA
chr14:62853458	chr14-62853458-allele421607-58	INS	57	NA	0.0015128593040847202,0.007204610951008645,0.008928571428571428,0.002982107355864811,0.0010224948875255625	0.000915658	KCNH5(0.10608, 0.555)	NA	NA	NA	NA	NA	NA	NA	NA	No	NA	HPRC,HGSVC,1KG-ONT	Yes	NA	NA	NA	NA	NA	NA
chr14:62853458	chr14-62853458-allele421624-55	INS	54	NA	0.0007564296520423601,0.0,0.0,0.0,0.0	0.000918741	KCNH5(0.10608, 0.555)	NA	NA	NA	NA	NA	NA	NA	NA	No	NA	HPRC,HGSVC,1KG-ONT	Yes	NA	NA	NA	NA	NA	NA
chr14:62853458	chr14-62853458-allele421615-53	INS	52	NA	0.0030257186081694403,0.001440922190201729,0.0,0.0,0.0	0.00328379	KCNH5(0.10608, 0.555)	NA	NA	NA	NA	NA	NA	NA	NA	No	NA	HPRC,HGSVC,1KG-ONT	Yes	NA	NA	NA	NA	NA	NA
chr14:62853460	chr14-62853460-allele421625-110	INS	109	NA	0.0007564296520423601,0.001440922190201729,0.0,0.0,0.0	NA	KCNH5(0.10608, 0.555)	NA	NA	NA	NA	NA	NA	NA	NA	No	NA	HPRC,HGSVC	Yes	NA	NA	NA	NA	NA	NA
chr14:62853460	chr14-62853460-allele421626-104	INS	103	NA	0.0007564296520423601,0.0,0.0,0.0,0.0	0.000918741	KCNH5(0.10608, 0.555)	NA	NA	NA	NA	NA	NA	NA	NA	No	NA	HPRC,HGSVC	Yes	NA	NA	NA	NA	NA	NA
chr14:62853480	chr14-62853480-allele421653-66	INS	65	NA	0.0113464447806354,0.002881844380403458,0.000992063492063492,0.0,0.0	0.0147862	KCNH5(0.10608, 0.555)	NA	NA	NA	NA	NA	NA	NA	NA	No	NA	HPRC,HGSVC,1KG-ONT	Yes	NA	NA	NA	NA	NA	NA
chr14:62853480	chr14-62853480-allele421652-61	INS	60	NA	0.0022692889561270802,0.01729106628242075,0.0,0.02882703777335984,0.018404907975460124	0.00714584	KCNH5(0.10608, 0.555)	NA	NA	NA	NA	NA	NA	NA	NA	No	NA	HPRC,HGSVC,1KG-ONT	Yes	NA	NA	NA	NA	NA	NA
chr14:62881760	chr14-62881760-allele421944-1416	INS	1415	NA	0.0,0.03314121037463977,0.08531746031746032,0.019880715705765408,0.011247443762781187	0.0256047	KCNH5(0.10608, 0.555)	NA	NA	NA	NA	NA	NA	NA	NA	No	NA	HPRC,HGSVC,1KG-ONT	Yes	NA	NA	NA	NA	NA	NA
chr14:63003474	chr14-63003474-allele422804-85	INS	84	NA	0.058245083207261725,0.01440922190201729,0.08035714285714286,0.013916500994035786,0.028629856850715747	0.00553221	KCNH5(0.10608, 0.555)	NA	NA	NA	NA	NA	NA	NA	NA	No	NA	1KG-ONT	No	NA	NA	NA	NA	NA	NA
chr14:63024213	chr14-63024213-allele423040-52	INS	51	NA	0.0,0.0,0.0248015873015873,0.0009940357852882703,0.0	0.00425535	KCNH5(0.10608, 0.555)	NA	NA	NA	NA	NA	NA	NA	NA	No	NA	HPRC,HGSVC,1KG-ONT	No	NA	NA	NA	NA	NA	NA
chr14:63024225	chr14-63024225-allele423058-59	INS	58	NA	0.00529500756429652,0.0,0.0,0.0,0.0	0.00947665	KCNH5(0.10608, 0.555)	NA	NA	NA	NA	NA	NA	NA	NA	No	NA	HPRC,HGSVC,1KG-ONT	No	NA	NA	NA	NA	NA	NA
chr14:63054810	chr14-63054810-allele423305-77	INS	76	NA	0.00680786686838124,0.001440922190201729,0.0,0.0,0.0	0.0101459	KCNH5(0.10608, 0.555)	NA	NA	NA	NA	NA	NA	NA	NA	No	NA	HGSVC	Yes	NA	NA	NA	NA	NA	NA
chr14:63088475	chr14-63088475-allele423627-71	INS	70	NA	0.0022692889561270802,0.0,0.0,0.0,0.0	0.00377908	KCNH5(0.10608, 0.555)	NA	NA	NA	NA	NA	NA	NA	NA	No	NA	HGSVC,1KG-ONT	No	NA	NA	NA	NA	NA	NA
chr14:63088477	chr14-63088477-allele423630-71	INS	70	NA	0.00529500756429652,0.004322766570605188,0.0,0.008946322067594433,0.0010224948875255625	NA	KCNH5(0.10608, 0.555)	NA	NA	NA	NA	NA	NA	NA	NA	No	NA	HGSVC,1KG-ONT	No	NA	NA	NA	NA	NA	NA
chr14:63105448	chr14-63105448-allele423805-324	INS	323	NA	0.019667170953101363,0.001440922190201729,0.0,0.0,0.0	0.0338583	NA	NA	NA	NA	NA	NA	NA	NA	NA	No	NA	HPRC,HGSVC,1KG-ONT	Yes	NA	NA	NA	NA	NA	NA
chr14:63154817	chr14-63154817-allele424370-1	DEL	294	NA	0.44478063540090773,0.7103746397694525,0.5277777777777778,0.6878727634194831,0.6932515337423313	0.0823225	NA	NA	NA	NA	NA	NA	NA	NA	NA	No	NA	HPRC,HGSVC,1KG-ONT	No	NA	NA	NA	NA	NA	NA
chr14:63154931	chr14-63154931-allele424375-1	DEL	126	NA	0.007564296520423601,0.0,0.0,0.0,0.0	0.0137297	NA	NA	NA	NA	NA	NA	NA	NA	NA	No	NA	1KG-ONT	No	NA	NA	NA	NA	NA	NA
chr14:63154931	chr14-63154931-allele424374-127	INS	126	NA	0.0264750378214826,0.002881844380403458,0.0,0.0,0.0010224948875255625	0.0421091	NA	NA	NA	NA	NA	NA	NA	NA	NA	No	NA	HPRC,HGSVC,1KG-ONT	No	NA	NA	NA	NA	NA	NA
chr14:63154931	chr14-63154931-allele424373-85	INS	84	NA	0.329803328290469,0.23631123919308358,0.42956349206349204,0.27137176938369784,0.26993865030674846	0.000606952	NA	NA	NA	NA	NA	NA	NA	NA	NA	No	NA	HPRC,HGSVC,1KG-ONT	No	NA	NA	NA	NA	NA	NA
chr14:63155009	chr14-63155009-allele424377-94	INS	93	NA	0.0,0.001440922190201729,0.0,0.0009940357852882703,0.0	NA	NA	NA	NA	NA	NA	NA	NA	NA	NA	No	NA	HPRC,HGSVC,1KG-ONT	No	NA	NA	NA	NA	NA	NA
chr14:63155186	chr14-63155186-allele424380-86	INS	85	NA	0.0113464447806354,0.007204610951008645,0.03571428571428571,0.007952286282306162,0.015337423312883436	0.000646577	NA	NA	NA	NA	NA	NA	NA	NA	NA	No	NA	HPRC,HGSVC,1KG-ONT	No	NA	NA	NA	NA	NA	NA
chr14:63162539	chr14-63162539-allele424488-1	DEL	602	NA	0.0,0.001440922190201729,0.0,0.003976143141153081,0.0010224948875255625	0.000593574	NA	NA	NA	NA	NA	NA	NA	NA	NA	No	NA	No	No	NA	NA	NA	NA	NA	NA
chr14:63165900	chr14-63165900-allele424562-1	DEL	176	NA	0.0007564296520423601,0.0,0.0,0.0,0.0	0.000918741	NA	NA	NA	NA	NA	NA	NA	NA	NA	No	NA	HPRC,HGSVC,1KG-ONT	No	NA	NA	NA	NA	NA	NA
chr14:63166032	chr14-63166032-allele424570-1	DEL	224	NA	0.03177004538577912,0.008645533141210375,0.0,0.0,0.0	0.0460233	NA	NA	NA	NA	NA	NA	NA	NA	NA	No	NA	HPRC,HGSVC,1KG-ONT	Yes	NA	NA	NA	NA	NA	NA
chr14:63174890	chr14-63174890-allele424676-276	INS	275	NA	0.006051437216338881,0.0,0.0,0.0,0.0	0.0107687	NA	NA	NA	NA	NA	NA	NA	NA	enhancer	No	NA	No	Yes	NA	NA	NA	NA	NA	NA
chr14:63257033	chr14-63257033-allele425037-1	DEL	1156	NA	0.06656580937972768,0.05043227665706052,0.18353174603174602,0.05666003976143141,0.023517382413087935	0.000994008	RHOJ(0.047065, 0.849)	NA	NA	NA	NA	NA	NA	NA	NA	No	NA	HPRC,HGSVC,1KG-ONT	No	NA	NA	NA	NA	NA	NA
chr14:63307581	chr14-63307581-allele425489-66	INS	65	NA	0.0,0.005763688760806916,0.0,0.004970178926441352,0.002044989775051125	0.00151771	NA	NA	NA	NA	NA	NA	NA	NA	NA	No	NA	HPRC,HGSVC	Yes	NA	NA	NA	NA	NA	NA
chr14:63307612	chr14-63307612-allele425503-57	INS	56	NA	0.0022692889561270802,0.002881844380403458,0.0,0.0,0.0	0.000980669	NA	NA	NA	NA	NA	NA	NA	NA	NA	No	NA	HPRC,HGSVC	Yes	NA	NA	NA	NA	NA	NA
chr14:63320456	chr14-63320456-allele425636-1	DEL	328	NA	0.4470499243570348,0.13112391930835735,0.25595238095238093,0.23161033797216699,0.07157464212678936	0.174259	NA	NA	NA	NA	NA	NA	NA	NA	NA	No	NA	HPRC,HGSVC,1KG-ONT	Yes	NA	NA	NA	NA	NA	NA
chr14:63350168	chr14-63350168-allele425946-1	DEL	60	0.98151	0.291981845688351,0.14265129682997119,0.2777777777777778,0.10337972166998012,0.1411042944785276	0.0456404	NA	NA	NA	NA	NA	NA	NA	NA	NA	No	NA	HPRC,HGSVC,1KG-ONT	No	NA	Height(PPP2R5E, rs1475038, 6E-12, 0.5080667815016132)	Arthropathy of pelvis(0.74%, 2.93%, 0.25, [0.07;0.88], 0.022296),Atopic dermatitis(5.20%, 2.48%, 2.16, [1.03;4.53], 0.046527),Carotid artery obstruction(2.23%, 0.45%, 5.04, [1.08;23.45], 0.030718),Carpal tunnel syndrome(13.12%, 7.66%, 1.82, [1.16;2.87], 0.009248),Chronic allergic conjunctivitis(3.96%, 1.35%, 3.01, [1.17;7.77], 0.028286),Chronic kidney disease(4.70%, 8.56%, 0.53, [0.3;0.93], 0.027921),Chronic maxillary sinusitis(2.97%, 0.90%, 3.37, [1.08;10.53], 0.040333),Chronic sinusitis(13.12%, 8.11%, 1.71, [1.1;2.68], 0.018607),Complication due to diabetes mellitus(2.97%, 8.78%, 0.32, [0.16;0.62], 0.000419),Cortical senile cataract(0.50%, 2.25%, 0.22, [0.05;0.99], 0.039744),Epilepsy(0.99%, 3.15%, 0.31, [0.1;0.94], 0.032397),Frank hematuria(1.24%, 3.60%, 0.34, [0.12;0.92], 0.028193),Gastroesophageal reflux disease(24.01%, 17.34%, 1.51, [1.08;2.11], 0.017252),Hemorrhoids(16.83%, 11.04%, 1.63, [1.1;2.42], 0.016603),Hernia of anterior abdominal wall(3.47%, 0.90%, 3.95, [1.29;12.1], 0.014778),Herpesvirus infection(3.47%, 0.68%, 5.28, [1.51;18.5], 0.00535),Hypertrophy of breast(5.45%, 1.80%, 3.14, [1.38;7.13], 0.00477),Hypertrophy of nasal turbinates(2.48%, 0.68%, 3.73, [1.02;13.65], 0.047403),Lateral epicondylitis(3.71%, 1.35%, 2.82, [1.08;7.33], 0.043956),Leukopenia(4.21%, 1.80%, 2.39, [1.02;5.61], 0.043084),Lumbago with sciatica(5.69%, 9.91%, 0.55, [0.33;0.93], 0.029641),Lymphadenopathy(6.68%, 3.60%, 1.92, [1.02;3.61], 0.042986),Migraine(15.84%, 10.59%, 1.59, [1.06;2.38], 0.02507),Migraine without aura(6.93%, 3.15%, 2.29, [1.19;4.41], 0.016512),Mild intermittent asthma(10.89%, 5.86%, 1.97, [1.19;3.26], 0.0086),Morbid obesity(26.73%, 19.37%, 1.52, [1.1;2.1], 0.011268),Neoplasm of uncertain behavior of soft tissues(2.48%, 0.68%, 3.73, [1.02;13.65], 0.047403),Non-toxic uninodular goiter(9.65%, 5.41%, 1.87, [1.1;3.17], 0.025168),Obstruction of esophagus(2.48%, 0.23%, 11.24, [1.43;88.23], 0.00434),Osteoarthrosis of the carpometacarpal joint of the thumb(0.99%, 3.15%, 0.31, [0.1;0.94], 0.032397),Polyneuropathy due to type 2 diabetes mellitus(1.98%, 4.73%, 0.41, [0.18;0.93], 0.036124),Sebaceous cyst of skin(6.19%, 3.15%, 2.03, [1.04;3.95], 0.047698),Slow transit constipation(2.23%, 0.45%, 5.04, [1.08;23.45], 0.030718),Solitary cyst of breast(5.69%, 2.48%, 2.38, [1.14;4.94], 0.021791),Cyst of ovary(16.00%, 9.55%, 1.8, [1.11;2.93], 0.020864),Primary malignant neoplasm of female breast(5.00%, 1.91%, 2.7, [1.03;7.06], 0.044676),Uterine leiomyoma(23.00%, 12.74%, 2.05, [1.34;3.14], 0.001015)	NA	NA	NA
chr14:63398203	chr14-63398203-allele426521-316	INS	315	NA	0.0015128593040847202,0.0,0.0,0.0,0.0	0.00234988	PPP2R5E(1.0, 0.193)	NA	NA	NA	NA	NA	NA	NA	NA	No	NA	No	Yes	NA	NA	NA	NA	NA	NA
chr14:63420755	chr14-63420755-allele426711-1	DEL	329	NA	0.3767019667170953,0.17579250720461095,0.19047619047619047,0.09244532803180915,0.12576687116564417	0.150493	PPP2R5E(1.0, 0.193)	NA	NA	NA	NA	NA	NA	NA	NA	No	NA	HPRC,HGSVC,1KG-ONT	Yes	NA	NA	NA	NA	NA	NA
chr14:63430373	chr14-63430373-allele426847-57	INS	56	NA	0.0,0.0,0.000992063492063492,0.0,0.0	NA	PPP2R5E(1.0, 0.193)	NA	NA	NA	NA	NA	NA	NA	NA	No	NA	HPRC,HGSVC	Yes	NA	NA	NA	NA	NA	NA
chr14:63430385	chr14-63430385-allele426870-85	INS	84	NA	0.0015128593040847202,0.001440922190201729,0.012896825396825396,0.0,0.0	0.000307536	PPP2R5E(1.0, 0.193)	NA	NA	NA	NA	NA	NA	NA	NA	No	NA	HPRC,HGSVC,1KG-ONT	Yes	NA	NA	NA	NA	NA	NA
chr14:63430385	chr14-63430385-allele426868-89	INS	88	NA	0.014372163388804841,0.001440922190201729,0.0,0.0,0.0	0.0241257	PPP2R5E(1.0, 0.193)	NA	NA	NA	NA	NA	NA	NA	NA	No	NA	HPRC,HGSVC,1KG-ONT	Yes	NA	NA	NA	NA	NA	NA
chr14:63430385	chr14-63430385-allele426872-85	INS	84	NA	0.0037821482602118004,0.0,0.0,0.0,0.0	0.00663171	PPP2R5E(1.0, 0.193)	NA	NA	NA	NA	NA	NA	NA	NA	No	NA	HPRC,HGSVC,1KG-ONT	Yes	NA	NA	NA	NA	NA	NA
chr14:63430385	chr14-63430385-allele426869-81	INS	80	NA	0.007564296520423601,0.0,0.0,0.0,0.0	0.0137297	PPP2R5E(1.0, 0.193)	NA	NA	NA	NA	NA	NA	NA	NA	No	NA	HPRC,HGSVC,1KG-ONT	Yes	NA	NA	NA	NA	NA	NA
chr14:63430389	chr14-63430389-allele426890-89	INS	88	NA	0.0022692889561270802,0.0,0.0,0.0,0.0	0.00377908	PPP2R5E(1.0, 0.193)	NA	NA	NA	NA	NA	NA	NA	NA	No	NA	HPRC,HGSVC,1KG-ONT	Yes	NA	NA	NA	NA	NA	NA
chr14:63430393	chr14-63430393-allele426894-53	INS	52	NA	0.012859304084720122,0.0,0.0,0.0,0.0	0.0235872	PPP2R5E(1.0, 0.193)	NA	NA	NA	NA	NA	NA	NA	NA	No	NA	HPRC,HGSVC	Yes	NA	NA	NA	NA	NA	NA
chr14:63430401	chr14-63430401-allele426910-85	INS	84	NA	0.0015128593040847202,0.0,0.0,0.0,0.0	0.00234988	PPP2R5E(1.0, 0.193)	NA	NA	NA	NA	NA	NA	NA	NA	No	NA	HPRC,HGSVC,1KG-ONT	Yes	NA	NA	NA	NA	NA	NA
chr14:63430401	chr14-63430401-allele426909-81	INS	80	NA	0.0022692889561270802,0.0,0.0,0.0,0.0	0.00377908	PPP2R5E(1.0, 0.193)	NA	NA	NA	NA	NA	NA	NA	NA	No	NA	HPRC,HGSVC,1KG-ONT	Yes	NA	NA	NA	NA	NA	NA
chr14:63522926	chr14-63522926-allele427661-129	INS	128	NA	0.009077155824508321,0.0,0.0,0.006958250497017893,0.09406952965235174	0.00673667	PPP2R5E(1.0, 0.193)	NA	NA	NA	NA	NA	NA	NA	NA	No	NA	HPRC,HGSVC,1KG-ONT	Yes	NA	NA	NA	NA	NA	NA
chr14:63533417	chr14-63533417-allele427789-135	INS	134	NA	0.014372163388804841,0.021613832853025938,0.044642857142857144,0.027833001988071572,0.03578732106339468	0.00600736	PPP2R5E(1.0, 0.193)	NA	NA	NA	NA	NA	NA	NA	NA	No	NA	HPRC,HGSVC,1KG-ONT	Yes	NA	NA	NA	NA	NA	NA
chr14:63549585	chr14-63549585-allele427953-1	DEL	1439	NA	0.036308623298033284,0.001440922190201729,0.0,0.0,0.0	0.0639263	NA	NA	NA	NA	NA	NA	NA	NA	NA	No	NA	HPRC,HGSVC,1KG-ONT	Yes	NA	NA	NA	NA	NA	NA
chr14:63566950	chr14-63566950-allele428221-1	DEL	400	NA	0.0264750378214826,0.005763688760806916,0.0,0.0,0.0	0.0401999	NA	NA	NA	NA	NA	NA	NA	NA	NA	No	NA	1KG-ONT	No	NA	NA	NA	NA	NA	NA
chr14:63578047	chr14-63578047-allele428388-134	INS	133	NA	0.057488653555219364,0.005763688760806916,0.0,0.0,0.0	0.0948194	NA	NA	NA	NA	NA	NA	NA	NA	NA	No	NA	HPRC,HGSVC,1KG-ONT	No	NA	NA	NA	NA	NA	NA
chr14:63620897	chr14-63620897-allele428872-312	INS	311	NA	0.18683812405446293,0.01729106628242075,0.0,0.0009940357852882703,0.0	0.282073	NA	NA	NA	NA	NA	NA	NA	NA	NA	No	NA	HPRC,HGSVC,1KG-ONT	Yes	NA	NA	NA	NA	NA	NA
chr14:63620897	chr14-63620897-allele428878-313	INS	312	NA	0.0015128593040847202,0.0,0.0,0.0,0.0	0.00234988	NA	NA	NA	NA	NA	NA	NA	NA	NA	No	NA	HPRC,HGSVC,1KG-ONT	Yes	NA	NA	NA	NA	NA	NA
chr14:63620897	chr14-63620897-allele428875-311	INS	310	NA	0.0030257186081694403,0.0,0.0,0.0,0.0	0.00520636	NA	NA	NA	NA	NA	NA	NA	NA	NA	No	NA	HPRC,HGSVC,1KG-ONT	Yes	NA	NA	NA	NA	NA	NA
chr14:63742548	chr14-63742548-allele430022-1	DEL	134	NA	0.02042360060514372,0.005763688760806916,0.0,0.0,0.04703476482617587	0.00104719	NA	NA	NA	NA	NA	NA	NA	NA	NA	No	NA	HPRC,HGSVC	No	NA	NA	NA	NA	NA	NA
chr14:63751074	chr14-63751074-allele430134-1	DEL	93	NA	0.046142208774583963,0.008645533141210375,0.0,0.0,0.0010224948875255625	0.069497	NA	NA	NA	NA	NA	NA	NA	NA	NA	No	NA	HPRC,HGSVC,1KG-ONT	No	NA	NA	NA	NA	NA	NA
chr14:63751097	chr14-63751097-allele430138-188	INS	187	NA	0.0030257186081694403,0.0,0.0,0.0,0.0	0.00520636	NA	NA	NA	NA	NA	NA	NA	NA	NA	No	NA	HPRC,HGSVC,1KG-ONT	No	NA	NA	NA	NA	NA	NA
chr14:63751097	chr14-63751097-allele430137-188	INS	187	NA	0.025718608169440244,0.004322766570605188,0.0,0.0,0.0	0.0407183	NA	NA	NA	NA	NA	NA	NA	NA	NA	No	NA	HPRC,HGSVC,1KG-ONT	No	NA	NA	NA	NA	NA	NA
chr14:63751208	chr14-63751208-allele430147-1	DEL	87	NA	0.0015128593040847202,0.0,0.0,0.0,0.0	0.00234988	NA	NA	NA	NA	NA	NA	NA	NA	NA	No	NA	HPRC,HGSVC,1KG-ONT	No	NA	NA	NA	NA	NA	NA
chr14:63752209	chr14-63752209-allele430176-1	DEL	116	NA	0.01059001512859304,0.0,0.0,0.0,0.0	0.0193739	NA	NA	NA	NA	NA	NA	NA	NA	NA	No	NA	HPRC,HGSVC	Yes	NA	NA	NA	NA	NA	NA
chr14:63752209	chr14-63752209-allele430174-1	DEL	58	NA	0.43267776096822996,0.28530259365994237,0.4236111111111111,0.2773359840954274,0.24130879345603273	0.0326661	NA	NA	NA	NA	NA	NA	NA	NA	NA	No	NA	HPRC,HGSVC,1KG-ONT	Yes	NA	NA	NA	NA	NA	NA
chr14:63752209	chr14-63752209-allele430175-1	DEL	87	0.933726	0.31694402420574885,0.037463976945244955,0.01488095238095238,0.007952286282306162,0.05521472392638037	0.350915	NA	NA	NA	NA	NA	NA	NA	NA	NA	No	NA	HPRC,HGSVC	Yes	NA	Sphingomyelin(32:1)_[M+H]1+ levels(U3 - SGPP1, rs56247501, 4E-11, 0.5653835499391218),Sphingomyelin(32:1)_[M+H]1+ levels(U3 - SGPP1, rs73263680, 3E-10, 0.565175316303467),Sphingomyelin(32:1)_[M+H]1+ levels(SGPP1, rs55706628, 3E-11, 0.5164506797012699),Sphingomyelin (d18:1/14:0) levels/Sphingomyelin (d16:1/16:0) levels(SGPP1, rs11846081, 3E-12, 0.5117065086812055),Sphingomyelin(32:1)_[M+H]1+ levels(SGPP1, rs7148755, 2E-10, 0.5688699341677249),Sphingomyelin(32:1)_[M+H]1+ levels(SGPP1, rs113023275, 5E-30, 0.5017837148445778),Sphingomyelin(32:1)_[M+H]1+ levels(SGPP1, rs11158503, 4E-31, 0.5028654214879821),Sphingomyelin(32:1)_[M+H]1+ levels(SGPP1, rs11158506, 4E-31, 0.5028654214879821)	Achilles bursitis(2.95%, 0.63%, 4.78, [1.32;17.26], 0.012221),Asthma(21.18%, 14.74%, 1.56, [1.09;2.22], 0.017916),Benign neoplasm of ascending colon(5.09%, 2.32%, 2.26, [1.06;4.82], 0.038355),Benign neoplasm of colon(10.99%, 6.95%, 1.65, [1.02;2.67], 0.049259),Brachial radiculitis(7.24%, 3.58%, 2.1, [1.13;3.92], 0.019301),Cervical radiculopathy(9.92%, 4.21%, 2.51, [1.43;4.39], 0.001318),Chlamydial infection(0.27%, 2.32%, 0.11, [0.02;0.88], 0.015706),Disturbance of salivary secretion(2.41%, 0.42%, 5.85, [1.26;27.23], 0.013584),Enthesopathy of hip region(4.29%, 1.68%, 2.62, [1.11;6.18], 0.034897),Frank hematuria(4.02%, 1.26%, 3.28, [1.26;8.53], 0.013261),Gastroesophageal reflux disease(24.13%, 17.68%, 1.48, [1.06;2.07], 0.025762),Hemorrhage of rectum and anus(9.12%, 5.26%, 1.81, [1.06;3.08], 0.030244),Herpes zoster without complication(1.07%, 3.37%, 0.31, [0.1;0.94], 0.038182),Immunodeficiency disorder(2.95%, 0.63%, 4.78, [1.32;17.26], 0.012221),Impacted cerumen(11.26%, 6.95%, 1.7, [1.05;2.74], 0.037741),Infection caused by Escherichia coli(0.54%, 2.32%, 0.23, [0.05;1.03], 0.046993),Inflammatory polyarthropathy(2.14%, 0.42%, 5.18, [1.09;24.56], 0.025779),Irritable bowel syndrome(6.17%, 3.16%, 2.02, [1.04;3.92], 0.044119),Mild intermittent asthma(10.99%, 6.11%, 1.9, [1.16;3.12], 0.011793),Miscarriage without complication(0.80%, 3.37%, 0.23, [0.07;0.8], 0.017098),Mononeuritis(6.43%, 2.53%, 2.65, [1.31;5.38], 0.005847),Old myocardial infarction(0.54%, 2.53%, 0.21, [0.05;0.94], 0.028443),Onychomycosis due to dermatophyte(7.24%, 12.00%, 0.57, [0.35;0.92], 0.027304),Plantar fascial fibromatosis(10.19%, 5.68%, 1.88, [1.13;3.14], 0.018719),Pleurisy(0.54%, 2.74%, 0.19, [0.04;0.85], 0.017109),Polyneuropathy due to diabetes mellitus(3.22%, 0.63%, 5.23, [1.47;18.67], 0.006718),Polyneuropathy due to type 2 diabetes mellitus(5.09%, 2.11%, 2.5, [1.15;5.43], 0.021651),Polyp of colon(10.72%, 6.11%, 1.85, [1.12;3.04], 0.016222),Sickle cell trait(3.75%, 1.05%, 3.67, [1.31;10.27], 0.009807),Sjögren's syndrome(2.95%, 0.63%, 4.78, [1.32;17.26], 0.012221),Systemic lupus erythematosus(3.75%, 1.05%, 3.67, [1.31;10.27], 0.009807),Temporomandibular joint disorder(4.56%, 1.89%, 2.47, [1.09;5.61], 0.028235),Thrombocytopenic disorder(0.80%, 4.42%, 0.18, [0.05;0.59], 0.001337),Uncomplicated asthma(20.38%, 13.89%, 1.59, [1.1;2.28], 0.015792),Endometriosis of uterus(3.33%, 0.87%, 3.92, [1.05;14.62], 0.038407),Primary malignant neoplasm of prostate(4.30%, 14.40%, 0.27, [0.09;0.82], 0.021193)	NA	NA	NA
chr14:63752334	chr14-63752334-allele430180-1	DEL	59	NA	0.0022692889561270802,0.0,0.0,0.007952286282306162,0.0	NA	NA	NA	NA	NA	NA	NA	NA	NA	NA	No	NA	HPRC,HGSVC,1KG-ONT	No	NA	NA	NA	NA	NA	NA
chr14:63758837	chr14-63758837-allele430284-1	DEL	308	NA	0.02042360060514372,0.005763688760806916,0.0,0.0,0.024539877300613498	0.00703688	NA	NA	NA	NA	NA	NA	NA	NA	NA	No	NA	HPRC,HGSVC	Yes	NA	NA	NA	NA	NA	NA
chr14:63802192	chr14-63802192-allele430669-6705	INS	6704	NA	0.2866868381240545,0.43515850144092216,0.31845238095238093,0.426441351888668,0.5143149284253579	0.0371446	SYNE2(3.2265e-30, 0.516)	SYNE2(3.2265e-30, 0.516)	NA	NA	NA	NA	NA	NA	NA	No	NA	HPRC,HGSVC,1KG-ONT	No	NA	NA	NA	NA	NA	NA
chr14:63815036	chr14-63815036-allele430854-1	DEL	106	NA	0.0007564296520423601,0.0,0.0,0.0,0.0	0.000918741	SYNE2(3.2265e-30, 0.516)	SYNE2(3.2265e-30, 0.516)	NA	NA	NA	NA	NA	NA	NA	No	NA	No	No	NA	NA	NA	NA	NA	NA
chr14:63860204	chr14-63860204-allele431365-1	DEL	67	NA	0.056732223903177004,0.004322766570605188,0.0,0.0,0.0	0.0955308	SYNE2(3.2265e-30, 0.516)	SYNE2(3.2265e-30, 0.516)	NA	NA	NA	NA	NA	NA	NA	No	NA	HPRC,HGSVC,1KG-ONT	No	NA	NA	NA	NA	NA	NA
chr14:63913837	chr14-63913837-allele431805-51	INS	50	NA	0.0007564296520423601,0.0,0.0,0.0,0.0	0.000918741	SYNE2(3.2265e-30, 0.516)	SYNE2(3.2265e-30, 0.516)	NA	NA	NA	NA	NA	NA	NA	No	NA	HGSVC	No	NA	NA	NA	NA	NA	NA
chr14:63913873	chr14-63913873-allele431808-52	INS	51	NA	0.0030257186081694403,0.0,0.002976190476190476,0.0,0.0	0.00123841	SYNE2(3.2265e-30, 0.516)	SYNE2(3.2265e-30, 0.516)	NA	NA	NA	NA	NA	NA	NA	No	NA	HGSVC	No	NA	NA	NA	NA	NA	NA
chr14:63948722	chr14-63948722-allele432219-113	INS	112	NA	0.00680786686838124,0.0,0.0,0.0,0.0	0.0123139	SYNE2(3.2265e-30, 0.516)	SYNE2(3.2265e-30, 0.516)	NA	NA	NA	NA	NA	NA	NA	No	NA	No	Yes	NA	NA	NA	NA	NA	NA
chr14:63948722	chr14-63948722-allele432218-55	INS	54	NA	0.0022692889561270802,0.0,0.0,0.0,0.0	0.00377908	SYNE2(3.2265e-30, 0.516)	SYNE2(3.2265e-30, 0.516)	NA	NA	NA	NA	NA	NA	NA	No	NA	HPRC,HGSVC,1KG-ONT	Yes	NA	NA	NA	NA	NA	NA
chr14:63948796	chr14-63948796-allele432283-67	INS	66	NA	0.0,0.002881844380403458,0.005952380952380952,0.0,0.002044989775051125	0.00133282	SYNE2(3.2265e-30, 0.516)	SYNE2(3.2265e-30, 0.516)	NA	NA	NA	NA	NA	NA	NA	No	NA	HPRC,HGSVC,1KG-ONT	Yes	NA	NA	NA	NA	NA	NA
chr14:63948804	chr14-63948804-allele432291-69	INS	68	NA	0.0680786686838124,0.03314121037463977,0.008928571428571428,0.041749502982107355,0.03987730061349693	0.0172724	SYNE2(3.2265e-30, 0.516)	SYNE2(3.2265e-30, 0.516)	NA	NA	NA	NA	NA	NA	NA	No	NA	HPRC,HGSVC,1KG-ONT	Yes	NA	NA	NA	NA	NA	NA
chr14:63948804	chr14-63948804-allele432294-67	INS	66	NA	0.0015128593040847202,0.0,0.0,0.0,0.0	0.00234988	SYNE2(3.2265e-30, 0.516)	SYNE2(3.2265e-30, 0.516)	NA	NA	NA	NA	NA	NA	NA	No	NA	HPRC,HGSVC,1KG-ONT	Yes	NA	NA	NA	NA	NA	NA
chr14:63948806	chr14-63948806-allele432295-73	INS	72	NA	0.0,0.0,0.0,0.0,0.002044989775051125	NA	SYNE2(3.2265e-30, 0.516)	SYNE2(3.2265e-30, 0.516)	NA	NA	NA	NA	NA	NA	NA	No	NA	HPRC,HGSVC,1KG-ONT	Yes	NA	NA	NA	NA	NA	NA
chr14:63948808	chr14-63948808-allele432297-63	INS	62	NA	0.0007564296520423601,0.0,0.000992063492063492,0.0,0.0	NA	SYNE2(3.2265e-30, 0.516)	SYNE2(3.2265e-30, 0.516)	NA	NA	NA	NA	NA	NA	NA	No	NA	HPRC,HGSVC,1KG-ONT	Yes	NA	NA	NA	NA	NA	NA
chr14:63948808	chr14-63948808-allele432300-59	INS	58	NA	0.0,0.0,0.005952380952380952,0.0,0.0	0.000593574	SYNE2(3.2265e-30, 0.516)	SYNE2(3.2265e-30, 0.516)	NA	NA	NA	NA	NA	NA	NA	No	NA	HPRC,HGSVC,1KG-ONT	Yes	NA	NA	NA	NA	NA	NA
chr14:63948809	chr14-63948809-allele432301-58	INS	57	NA	0.0030257186081694403,0.021613832853025938,0.04365079365079365,0.009940357852882704,0.05521472392638037	0.017906	SYNE2(3.2265e-30, 0.516)	SYNE2(3.2265e-30, 0.516)	NA	NA	NA	NA	NA	NA	NA	No	NA	HPRC,HGSVC,1KG-ONT	Yes	NA	NA	NA	NA	NA	NA
chr14:64010134	chr14-64010134-allele432794-207	INS	206	NA	0.0007564296520423601,0.0,0.0,0.0,0.0	0.000918741	SYNE2(3.2265e-30, 0.516)	SYNE2(3.2265e-30, 0.516)	NA	NA	NA	NA	NA	NA	NA	No	NA	HPRC,HGSVC	Yes	NA	NA	NA	NA	NA	NA
chr14:64012151	chr14-64012151-allele432806-323	INS	322	NA	0.0022692889561270802,0.0,0.0,0.0,0.0	0.00377908	SYNE2(3.2265e-30, 0.516)	SYNE2(3.2265e-30, 0.516)	NA	NA	NA	NA	NA	NA	NA	No	NA	No	Yes	NA	NA	NA	NA	NA	NA
chr14:64037667	chr14-64037667-allele433027-1	DEL	82	NA	0.4084720121028744,0.5345821325648416,0.43154761904761907,0.6242544731610338,0.46830265848670755	0.0212224	SYNE2(3.2265e-30, 0.516)	SYNE2(3.2265e-30, 0.516)	NA	NA	NA	NA	NA	NA	NA	No	NA	HPRC,HGSVC,1KG-ONT	Yes	NA	NA	NA	NA	NA	NA
chr14:64037701	chr14-64037701-allele433029-1	DEL	81	NA	0.12481089258698941,0.15994236311239193,0.20535714285714285,0.19383697813121273,0.14826175869120656	0.00997721	SYNE2(3.2265e-30, 0.516)	SYNE2(3.2265e-30, 0.516)	NA	NA	NA	NA	NA	NA	NA	No	NA	HPRC,HGSVC,1KG-ONT	Yes	NA	NA	NA	NA	NA	NA
chr14:64038027	chr14-64038027-allele433039-352	INS	351	NA	0.0007564296520423601,0.001440922190201729,0.010912698412698412,0.0,0.0	0.000693256	SYNE2(3.2265e-30, 0.516)	SYNE2(3.2265e-30, 0.516)	NA	NA	NA	NA	NA	NA	NA	No	NA	HPRC,HGSVC,1KG-ONT	No	NA	NA	NA	NA	NA	NA
chr14:64038122	chr14-64038122-allele433042-394	INS	393	NA	0.01361573373676248,0.01585014409221902,0.007936507936507936,0.007952286282306162,0.016359918200409	NA	SYNE2(3.2265e-30, 0.516)	SYNE2(3.2265e-30, 0.516)	NA	NA	NA	NA	NA	NA	NA	No	NA	HPRC,HGSVC,1KG-ONT	No	NA	NA	NA	NA	NA	NA
chr14:64038246	chr14-64038246-allele433045-350	INS	349	NA	0.018910741301059002,0.001440922190201729,0.0,0.0,0.0	0.0324724	SYNE2(3.2265e-30, 0.516)	SYNE2(3.2265e-30, 0.516)	NA	NA	NA	NA	NA	NA	NA	No	NA	HPRC,HGSVC,1KG-ONT	No	NA	NA	NA	NA	NA	NA
chr14:64038286	chr14-64038286-allele433054-390	INS	389	NA	0.0030257186081694403,0.0,0.0,0.0,0.0	0.00520636	SYNE2(3.2265e-30, 0.516)	SYNE2(3.2265e-30, 0.516)	NA	NA	NA	NA	NA	NA	NA	No	NA	HPRC,HGSVC,1KG-ONT	No	NA	NA	NA	NA	NA	NA
chr14:64038286	chr14-64038286-allele433056-390	INS	389	NA	0.0,0.010086455331412104,0.03373015873015873,0.007952286282306162,0.006134969325153374	0.0096662	SYNE2(3.2265e-30, 0.516)	SYNE2(3.2265e-30, 0.516)	NA	NA	NA	NA	NA	NA	NA	No	NA	HPRC,HGSVC,1KG-ONT	No	NA	NA	NA	NA	NA	NA
chr14:64038286	chr14-64038286-allele433047-390	INS	389	NA	0.6059001512859304,0.8155619596541787,0.7291666666666666,0.8737574552683897,0.7494887525562373	0.0836529	SYNE2(3.2265e-30, 0.516)	SYNE2(3.2265e-30, 0.516)	NA	NA	NA	NA	NA	NA	NA	No	NA	HPRC,HGSVC,1KG-ONT	No	NA	NA	NA	NA	NA	NA
chr14:64038286	chr14-64038286-allele433049-390	INS	389	NA	0.07261724659606657,0.002881844380403458,0.00496031746031746,0.0,0.0	0.114965	SYNE2(3.2265e-30, 0.516)	SYNE2(3.2265e-30, 0.516)	NA	NA	NA	NA	NA	NA	NA	No	NA	HPRC,HGSVC,1KG-ONT	No	NA	NA	NA	NA	NA	NA
chr14:64038286	chr14-64038286-allele433053-391	INS	390	NA	0.0007564296520423601,0.011527377521613832,0.001984126984126984,0.002982107355864811,0.003067484662576687	0.00138557	SYNE2(3.2265e-30, 0.516)	SYNE2(3.2265e-30, 0.516)	NA	NA	NA	NA	NA	NA	NA	No	NA	HPRC,HGSVC,1KG-ONT	No	NA	NA	NA	NA	NA	NA
chr14:64038286	chr14-64038286-allele433052-390	INS	389	NA	0.0015128593040847202,0.0,0.0,0.0,0.0	0.00234988	SYNE2(3.2265e-30, 0.516)	SYNE2(3.2265e-30, 0.516)	NA	NA	NA	NA	NA	NA	NA	No	NA	HPRC,HGSVC,1KG-ONT	No	NA	NA	NA	NA	NA	NA
chr14:64038286	chr14-64038286-allele433048-1171	INS	1170	NA	0.0037821482602118004,0.0,0.0,0.0,0.0	0.00642696	SYNE2(3.2265e-30, 0.516)	SYNE2(3.2265e-30, 0.516)	NA	NA	NA	NA	NA	NA	NA	No	NA	No	No	NA	NA	NA	NA	NA	NA
