## Supplemental Table 1 for "Population-scale Long-read Sequencing in the *All of Us* Research Program": 1KG_genotyped_SV_summary.csv (part 94 of 126)

SV_coordinate	SV_ID	SV type	SV length	Mean GenotypePosterior nonref	AF(AFR,AMR,EAS,EUR,SAS)	Fst(AFR vs Non-AFR)	OMIM genes intersected(pLI, LOEUF)	Disease genes intersected(pLI, LOEUF)	Cancer genes intersected(pLI, LOEUF)	ACMG genes intersected(pLI, LOEUF)	OMIM CDS intersected(pLI, LOEUF)	Disease CDS intersected(pLI, LOEUF)	Cancer CDS intersected(pLI, LOEUF)	ACMG CDS intersected(pLI, LOEUF)	Regulatory element_intersected	SegDUP association(INS:within 1kb, DEL:intersect)	Tandem repeats intersected	Detected in other LR datasets(HPRC,HGSVC,1KG-ONT)	Detected in AoU SR(990/1,027 AoU Phase I matched samples)	eQTLs: gene(qvalue)	GWAS associations: trait(gene, rsID, pvalue, LD_r2)	SV-trait associations in AoU Phase I (n = 848 with condition records) (Carrier%, Non-carrier%, OR, [95% CI], pvalue)	SR validation	LR assembly-supported	Locityper validation (percentage of carriers with allele differences <20 between the imputed and Locityper calls.)
chr14:64038286	chr14-64038286-allele433051-390	INS	389	NA	0.04462934947049924,0.011527377521613832,0.0,0.0,0.0	0.0650681	SYNE2(3.2265e-30, 0.516)	SYNE2(3.2265e-30, 0.516)	NA	NA	NA	NA	NA	NA	NA	No	NA	HPRC,HGSVC,1KG-ONT	No	NA	NA	NA	NA	NA	NA
chr14:64065060	chr14-64065060-allele433270-71	INS	70	NA	0.0,0.008645533141210375,0.0,0.0,0.0	0.000593574	SYNE2(3.2265e-30, 0.516)	SYNE2(3.2265e-30, 0.516)	NA	NA	NA	NA	NA	NA	NA	No	NA	HPRC,1KG-ONT	No	NA	NA	NA	NA	NA	NA
chr14:64100531	chr14-64100531-allele433601-53	INS	52	NA	0.0,0.06628242074927954,0.015873015873015872,0.0,0.018404907975460124	0.0143406	ESR2(5.9579e-10, 1.002),SYNE2(3.2265e-30, 0.516)	ESR2(5.9579e-10, 1.002),SYNE2(3.2265e-30, 0.516)	NA	NA	NA	NA	NA	NA	NA	No	NA	HPRC,HGSVC	Yes	NA	NA	NA	NA	NA	NA
chr14:64108762	chr14-64108762-allele433720-327	INS	326	NA	0.0007564296520423601,0.004322766570605188,0.0,0.004970178926441352,0.003067484662576687	0.000525255	ESR2(5.9579e-10, 1.002),SYNE2(3.2265e-30, 0.516)	ESR2(5.9579e-10, 1.002),SYNE2(3.2265e-30, 0.516)	NA	NA	NA	NA	NA	NA	NA	No	NA	HPRC,HGSVC,1KG-ONT	Yes	NA	NA	NA	NA	NA	NA
chr14:64108762	chr14-64108762-allele433721-328	INS	327	NA	0.0015128593040847202,0.001440922190201729,0.0,0.0,0.0	0.00077342	ESR2(5.9579e-10, 1.002),SYNE2(3.2265e-30, 0.516)	ESR2(5.9579e-10, 1.002),SYNE2(3.2265e-30, 0.516)	NA	NA	NA	NA	NA	NA	NA	No	NA	HPRC,HGSVC,1KG-ONT	Yes	NA	NA	NA	NA	NA	NA
chr14:64108762	chr14-64108762-allele433719-325	INS	324	NA	0.0030257186081694403,0.0,0.0,0.003976143141153081,0.0010224948875255625	0.000263486	ESR2(5.9579e-10, 1.002),SYNE2(3.2265e-30, 0.516)	ESR2(5.9579e-10, 1.002),SYNE2(3.2265e-30, 0.516)	NA	NA	NA	NA	NA	NA	NA	No	NA	HPRC,HGSVC,1KG-ONT	Yes	NA	NA	NA	NA	NA	NA
chr14:64108762	chr14-64108762-allele433722-329	INS	328	NA	0.0015128593040847202,0.0,0.0,0.0,0.0	0.00234988	ESR2(5.9579e-10, 1.002),SYNE2(3.2265e-30, 0.516)	ESR2(5.9579e-10, 1.002),SYNE2(3.2265e-30, 0.516)	NA	NA	NA	NA	NA	NA	NA	No	NA	HPRC,HGSVC,1KG-ONT	Yes	NA	NA	NA	NA	NA	NA
chr14:64108762	chr14-64108762-allele433718-326	INS	325	NA	0.03328290468986384,0.018731988472622477,0.002976190476190476,0.016898608349900597,0.011247443762781187	0.0125853	ESR2(5.9579e-10, 1.002),SYNE2(3.2265e-30, 0.516)	ESR2(5.9579e-10, 1.002),SYNE2(3.2265e-30, 0.516)	NA	NA	NA	NA	NA	NA	NA	No	NA	HPRC,HGSVC,1KG-ONT	Yes	NA	NA	NA	NA	NA	NA
chr14:64183114	chr14-64183114-allele434080-81	INS	80	NA	0.0007564296520423601,0.059077809798270896,0.10515873015873016,0.009940357852882704,0.007157464212678937	0.028935	ESR2(5.9579e-10, 1.002),SYNE2(3.2265e-30, 0.516)	ESR2(5.9579e-10, 1.002),SYNE2(3.2265e-30, 0.516)	NA	NA	NA	NA	NA	NA	NA	No	NA	HPRC,HGSVC,1KG-ONT	No	NA	NA	NA	NA	NA	NA
chr14:64200804	chr14-64200804-allele434249-290	INS	289	NA	0.0022692889561270802,0.0,0.0,0.0,0.0	0.00377908	ESR2(5.9579e-10, 1.002),SYNE2(3.2265e-30, 0.516)	ESR2(5.9579e-10, 1.002),SYNE2(3.2265e-30, 0.516)	NA	NA	NA	NA	NA	NA	NA	No	NA	HGSVC,1KG-ONT	Yes	NA	NA	NA	NA	NA	NA
chr14:64200804	chr14-64200804-allele434248-271	INS	270	NA	0.018910741301059002,0.002881844380403458,0.0,0.0,0.0	0.0303794	ESR2(5.9579e-10, 1.002),SYNE2(3.2265e-30, 0.516)	ESR2(5.9579e-10, 1.002),SYNE2(3.2265e-30, 0.516)	NA	NA	NA	NA	NA	NA	NA	No	NA	HGSVC,1KG-ONT	Yes	NA	NA	NA	NA	NA	NA
chr14:64224413	chr14-64224413-allele434412-249	INS	248	NA	0.038577912254160365,0.05043227665706052,0.015873015873015872,0.09343936381709742,0.017382413087934562	NA	ESR2(5.9579e-10, 1.002),SYNE2(3.2265e-30, 0.516)	ESR2(5.9579e-10, 1.002),SYNE2(3.2265e-30, 0.516)	NA	NA	NA	NA	NA	NA	NA	No	NA	HPRC,HGSVC,1KG-ONT	Yes	NA	NA	NA	NA	NA	NA
chr14:64224413	chr14-64224413-allele434411-235	INS	234	NA	0.0037821482602118004,0.001440922190201729,0.0,0.009940357852882704,0.0	NA	ESR2(5.9579e-10, 1.002),SYNE2(3.2265e-30, 0.516)	ESR2(5.9579e-10, 1.002),SYNE2(3.2265e-30, 0.516)	NA	NA	NA	NA	NA	NA	NA	No	NA	HPRC,HGSVC,1KG-ONT	Yes	NA	NA	NA	NA	NA	NA
chr14:64314090	chr14-64314090-allele434986-76	INS	75	NA	0.0,0.002881844380403458,0.01984126984126984,0.0,0.012269938650306749	0.0056276	ESR2(5.9579e-10, 1.002)	ESR2(5.9579e-10, 1.002)	NA	NA	NA	NA	NA	NA	NA	No	NA	No	Yes	NA	NA	NA	NA	NA	NA
chr14:64327403	chr14-64327403-allele435108-1	DEL	135	NA	0.20953101361573373,0.19596541786743515,0.1130952380952381,0.22564612326043737,0.2310838445807771	0.000588724	ESR2(5.9579e-10, 1.002)	ESR2(5.9579e-10, 1.002)	NA	NA	NA	NA	NA	NA	NA	No	NA	HPRC,HGSVC,1KG-ONT	No	NA	NA	NA	NA	NA	NA
chr14:64338641	chr14-64338641-allele435229-81	INS	80	NA	0.0007564296520423601,0.008645533141210375,0.0,0.02385685884691849,0.003067484662576687	0.00442927	NA	NA	NA	NA	NA	NA	NA	NA	promoter	No	NA	HGSVC,1KG-ONT	No	NA	NA	NA	NA	NA	NA
chr14:64338641	chr14-64338641-allele435230-108	INS	107	NA	0.0007564296520423601,0.0,0.0,0.0,0.0	0.000918741	NA	NA	NA	NA	NA	NA	NA	NA	promoter	No	NA	No	No	NA	NA	NA	NA	NA	NA
chr14:64338641	chr14-64338641-allele435228-61	INS	60	NA	0.0,0.011527377521613832,0.000992063492063492,0.02485089463220676,0.006134969325153374	0.00686785	NA	NA	NA	NA	NA	NA	NA	NA	promoter	No	NA	HGSVC,1KG-ONT	No	NA	NA	NA	NA	NA	NA
chr14:64354319	chr14-64354319-allele435393-244	INS	243	NA	0.0030257186081694403,0.024495677233429394,0.02976190476190476,0.03777335984095427,0.022494887525562373	0.0149334	NA	NA	NA	NA	NA	NA	NA	NA	NA	No	NA	HPRC,HGSVC,1KG-ONT	Yes	NA	NA	NA	NA	NA	NA
chr14:64354319	chr14-64354319-allele435394-269	INS	268	NA	0.0,0.008645533141210375,0.000992063492063492,0.005964214711729622,0.015337423312883436	0.00455544	NA	NA	NA	NA	NA	NA	NA	NA	NA	No	NA	HPRC,HGSVC,1KG-ONT	Yes	NA	NA	NA	NA	NA	NA
chr14:64397105	chr14-64397105-allele435829-1	DEL	51	NA	0.028744326777609682,0.004322766570605188,0.0,0.0,0.0	0.0461945	MTHFD1(0.83441, 0.51)	MTHFD1(0.83441, 0.51)	NA	NA	NA	NA	NA	NA	NA	No	NA	HPRC,HGSVC,1KG-ONT	Yes	NA	NA	NA	NA	NA	NA
chr14:64397122	chr14-64397122-allele435830-1	DEL	58	NA	0.0,0.002881844380403458,0.0,0.04572564612326044,0.002044989775051125	0.0086712	MTHFD1(0.83441, 0.51)	MTHFD1(0.83441, 0.51)	NA	NA	NA	NA	NA	NA	NA	No	NA	HPRC,HGSVC,1KG-ONT	Yes	NA	NA	NA	NA	NA	NA
chr14:64397123	chr14-64397123-allele435831-1	DEL	55	NA	0.0,0.0,0.0,0.014910536779324055,0.0	0.0022576	MTHFD1(0.83441, 0.51)	MTHFD1(0.83441, 0.51)	NA	NA	NA	NA	NA	NA	NA	No	NA	HPRC,HGSVC,1KG-ONT	Yes	NA	NA	NA	NA	NA	NA
chr14:64429261	chr14-64429261-allele436137-53	INS	52	NA	0.0007564296520423601,0.004322766570605188,0.03373015873015873,0.0019880715705765406,0.014314928425357873	0.00811274	MTHFD1(0.83441, 0.51)	MTHFD1(0.83441, 0.51)	NA	NA	NA	NA	NA	NA	NA	No	NA	1KG-ONT	No	NA	NA	NA	NA	NA	NA
chr14:64429261	chr14-64429261-allele436156-51	INS	50	NA	0.0,0.0,0.00992063492063492,0.0,0.0	0.00133282	MTHFD1(0.83441, 0.51)	MTHFD1(0.83441, 0.51)	NA	NA	NA	NA	NA	NA	NA	No	NA	1KG-ONT	No	NA	NA	NA	NA	NA	NA
chr14:64452858	chr14-64452858-allele436375-332	INS	331	NA	0.0030257186081694403,0.002881844380403458,0.03670634920634921,0.0,0.0	0.00281442	MTHFD1(0.83441, 0.51),ZBTB25(0.00063019, 0.812)	MTHFD1(0.83441, 0.51)	NA	NA	NA	NA	NA	NA	NA	No	NA	HPRC,HGSVC	Yes	NA	NA	NA	NA	NA	NA
chr14:64464171	chr14-64464171-allele436475-1	DEL	133	NA	0.0113464447806354,0.020172910662824207,0.001984126984126984,0.05765407554671968,0.018404907975460124	0.00389045	ZBTB25(0.00063019, 0.812)	NA	NA	NA	NA	NA	NA	NA	NA	No	NA	HPRC,1KG-ONT	Yes	NA	NA	NA	NA	NA	NA
chr14:64548317	chr14-64548317-allele437054-316	INS	315	NA	0.006051437216338881,0.0,0.0,0.0,0.0	0.0108963	NA	NA	NA	NA	NA	NA	NA	NA	NA	No	NA	HPRC,HGSVC,1KG-ONT	Yes	NA	NA	NA	NA	NA	NA
chr14:64548317	chr14-64548317-allele437051-326	INS	325	NA	0.00832072617246596,0.008645533141210375,0.001984126984126984,0.016898608349900597,0.007157464212678937	NA	NA	NA	NA	NA	NA	NA	NA	NA	NA	No	NA	HPRC,HGSVC,1KG-ONT	Yes	NA	NA	NA	NA	NA	NA
chr14:64548317	chr14-64548317-allele437055-317	INS	316	NA	0.0007564296520423601,0.0,0.0,0.0,0.0	0.000918741	NA	NA	NA	NA	NA	NA	NA	NA	NA	No	NA	HPRC,HGSVC,1KG-ONT	Yes	NA	NA	NA	NA	NA	NA
chr14:64548317	chr14-64548317-allele437052-324	INS	323	NA	0.0113464447806354,0.020172910662824207,0.034722222222222224,0.0268389662027833,0.013292433537832311	0.00347747	NA	NA	NA	NA	NA	NA	NA	NA	NA	No	NA	HPRC,HGSVC,1KG-ONT	Yes	NA	NA	NA	NA	NA	NA
chr14:64548317	chr14-64548317-allele437053-327	INS	326	NA	0.0007564296520423601,0.0,0.0,0.0,0.0	0.000918741	NA	NA	NA	NA	NA	NA	NA	NA	NA	No	NA	HPRC,HGSVC,1KG-ONT	Yes	NA	NA	NA	NA	NA	NA
chr14:64548317	chr14-64548317-allele437056-323	INS	322	NA	0.0,0.0,0.0,0.008946322067594433,0.0	0.00114796	NA	NA	NA	NA	NA	NA	NA	NA	NA	No	NA	HPRC,HGSVC,1KG-ONT	Yes	NA	NA	NA	NA	NA	NA
chr14:64548317	chr14-64548317-allele437050-325	INS	324	0.814087	0.33963691376701965,0.6138328530259366,0.8035714285714286,0.5566600397614314,0.647239263803681	0.184591	NA	NA	NA	NA	NA	NA	NA	NA	NA	No	NA	HPRC,HGSVC,1KG-ONT	Yes	ENSG00000140006.12(0.011649908205143859),ENSG00000179841.8(1.1405968208622273e-05)	Height(HSPA2-AS1, HSPA2, rs4313734, 2E-42, 0.6944929310646324)	Allergic rhinitis(20.34%, 26.88%, 0.69, [0.49;0.98], 0.038414),Allergic rhinitis caused by pollen(4.20%, 8.70%, 0.46, [0.26;0.83], 0.013071),Anxiety disorder(20.67%, 14.23%, 1.57, [1.05;2.35], 0.027362),Asymptomatic human immunodeficiency virus infection(1.51%, 4.35%, 0.34, [0.14;0.83], 0.022779),Brachial radiculitis(4.03%, 7.91%, 0.49, [0.27;0.9], 0.026908),Chronic sinusitis(9.08%, 13.83%, 0.62, [0.4;0.98], 0.049433),Diverticular disease of colon(3.87%, 7.91%, 0.47, [0.25;0.87], 0.016995),End-stage renal disease(1.01%, 4.35%, 0.22, [0.08;0.61], 0.005068),Epidermoid cyst of skin(1.34%, 4.74%, 0.27, [0.11;0.68], 0.005192),Human immunodeficiency virus infection(1.68%, 4.35%, 0.38, [0.16;0.9], 0.02925),Hyperlipidemia(31.09%, 38.74%, 0.71, [0.53;0.97], 0.031978),Hypersomnia(7.06%, 3.16%, 2.33, [1.08;5.03], 0.026132),Hypersomnia with sleep apnea(0.67%, 3.56%, 0.18, [0.06;0.6], 0.003615),Idiopathic osteoarthritis(1.68%, 4.74%, 0.34, [0.15;0.81], 0.016287),Infective otitis externa(2.35%, 0.40%, 6.07, [0.79;46.43], 0.04904),Intervertebral disc prolapse(2.86%, 0.40%, 7.41, [0.98;56.0], 0.019282),Intestinal infectious disease(2.02%, 4.74%, 0.41, [0.18;0.93], 0.039717),Irritable bowel syndrome(3.53%, 6.72%, 0.51, [0.26;0.98], 0.046384),Primary cardiomyopathy(0.84%, 3.56%, 0.23, [0.08;0.69], 0.007503),Uncomplicated mild persistent asthma(2.18%, 5.93%, 0.35, [0.17;0.76], 0.010041),Primary malignant neoplasm of female breast(2.06%, 6.78%, 0.29, [0.12;0.7], 0.006072),Erectile dysfunction(12.24%, 29.58%, 0.33, [0.16;0.68], 0.002514)	NA	NA	NA
chr14:64671134	chr14-64671134-allele437606-1	DEL	86	NA	0.038577912254160365,0.08357348703170028,0.0992063492063492,0.08548707753479125,0.07770961145194274	0.0162827	NA	NA	NA	NA	NA	NA	NA	NA	NA	No	NA	No	No	NA	NA	NA	NA	NA	NA
chr14:64671144	chr14-64671144-allele437611-1	DEL	53	NA	0.0007564296520423601,0.0,0.0,0.0,0.0	0.000918741	NA	NA	NA	NA	NA	NA	NA	NA	NA	No	NA	HGSVC	No	NA	NA	NA	NA	NA	NA
chr14:64671188	chr14-64671188-allele437630-78	INS	77	NA	0.0007564296520423601,0.0,0.0,0.0,0.0	0.000918741	NA	NA	NA	NA	NA	NA	NA	NA	NA	No	NA	HPRC,HGSVC,1KG-ONT	No	NA	NA	NA	NA	NA	NA
chr14:64671188	chr14-64671188-allele437628-78	INS	77	NA	0.024962178517397883,0.011527377521613832,0.03571428571428571,0.033797216699801194,0.00408997955010225	NA	NA	NA	NA	NA	NA	NA	NA	NA	NA	No	NA	HPRC,HGSVC,1KG-ONT	No	NA	NA	NA	NA	NA	NA
chr14:64671199	chr14-64671199-allele437639-78	INS	77	NA	0.0007564296520423601,0.0,0.0,0.0,0.0	0.000918741	NA	NA	NA	NA	NA	NA	NA	NA	NA	No	NA	HPRC,HGSVC,1KG-ONT	No	NA	NA	NA	NA	NA	NA
chr14:64671224	chr14-64671224-allele437640-1	DEL	54	NA	0.0022692889561270802,0.001440922190201729,0.007936507936507936,0.003976143141153081,0.010224948875255624	0.000974695	NA	NA	NA	NA	NA	NA	NA	NA	NA	No	NA	HGSVC	No	NA	NA	NA	NA	NA	NA
chr14:64671226	chr14-64671226-allele437647-1	DEL	50	NA	0.018910741301059002,0.007204610951008645,0.012896825396825396,0.014910536779324055,0.0	0.0037971	NA	NA	NA	NA	NA	NA	NA	NA	NA	No	NA	HGSVC	No	NA	NA	NA	NA	NA	NA
chr14:64671278	chr14-64671278-allele437658-70	INS	69	NA	0.02798789712556732,0.024495677233429394,0.013888888888888888,0.03180914512922465,0.014314928425357873	0.000611759	NA	NA	NA	NA	NA	NA	NA	NA	NA	No	NA	HPRC,HGSVC,1KG-ONT	No	NA	NA	NA	NA	NA	NA
chr14:64671284	chr14-64671284-allele437666-66	INS	65	NA	0.0030257186081694403,0.0,0.0,0.0,0.0	0.00520636	NA	NA	NA	NA	NA	NA	NA	NA	NA	No	NA	HPRC,HGSVC,1KG-ONT	No	NA	NA	NA	NA	NA	NA
chr14:64671321	chr14-64671321-allele437671-53	INS	52	NA	0.0,0.0,0.034722222222222224,0.0009940357852882703,0.0010224948875255625	0.00622482	NA	NA	NA	NA	NA	NA	NA	NA	NA	No	NA	HPRC	No	NA	NA	NA	NA	NA	NA
chr14:64671326	chr14-64671326-allele437672-1	DEL	63	NA	0.02798789712556732,0.008645533141210375,0.01984126984126984,0.009940357852882704,0.002044989775051125	0.0100271	NA	NA	NA	NA	NA	NA	NA	NA	NA	No	NA	HGSVC	No	NA	NA	NA	NA	NA	NA
chr14:64671398	chr14-64671398-allele437690-1	DEL	50	NA	0.0007564296520423601,0.001440922190201729,0.0,0.0,0.0	NA	NA	NA	NA	NA	NA	NA	NA	NA	NA	No	NA	HGSVC	No	NA	NA	NA	NA	NA	NA
chr14:64716456	chr14-64716456-allele438081-1	DEL	54	NA	0.0,0.0,0.0,0.0,0.0010224948875255625	NA	PLEKHG3(1.1544e-11, 0.809)	NA	NA	NA	NA	NA	NA	NA	enhancer	No	NA	HPRC	No	NA	NA	NA	NA	NA	NA
chr14:64748163	chr14-64748163-allele438366-1	DEL	98	NA	0.04236006051437216,0.001440922190201729,0.0,0.0,0.0	0.074637	PLEKHG3(1.1544e-11, 0.809),SPTB(1.0, 0.228)	SPTB(1.0, 0.228)	NA	NA	NA	NA	NA	NA	NA	No	NA	HPRC,HGSVC,1KG-ONT	Yes	NA	NA	NA	NA	NA	NA
chr14:64822370	chr14-64822370-allele439162-159	INS	158	NA	0.0037821482602118004,0.0,0.0,0.0,0.0	0.00663171	SPTB(1.0, 0.228)	SPTB(1.0, 0.228)	NA	NA	NA	NA	NA	NA	NA	No	NA	HPRC,HGSVC,1KG-ONT	Yes	NA	NA	NA	NA	NA	NA
chr14:64822370	chr14-64822370-allele439171-165	INS	164	NA	0.0015128593040847202,0.0,0.0,0.0,0.0	0.00234988	SPTB(1.0, 0.228)	SPTB(1.0, 0.228)	NA	NA	NA	NA	NA	NA	NA	No	NA	HPRC,HGSVC,1KG-ONT	Yes	NA	NA	NA	NA	NA	NA
chr14:64822370	chr14-64822370-allele439166-159	INS	158	NA	0.0007564296520423601,0.0,0.0,0.0,0.0	0.000918741	SPTB(1.0, 0.228)	SPTB(1.0, 0.228)	NA	NA	NA	NA	NA	NA	NA	No	NA	HPRC,HGSVC,1KG-ONT	Yes	NA	NA	NA	NA	NA	NA
chr14:64822370	chr14-64822370-allele439156-155	INS	154	NA	0.0340393343419062,0.002881844380403458,0.0,0.0,0.0	0.0576721	SPTB(1.0, 0.228)	SPTB(1.0, 0.228)	NA	NA	NA	NA	NA	NA	NA	No	NA	HPRC,HGSVC,1KG-ONT	Yes	NA	NA	NA	NA	NA	NA
chr14:64822370	chr14-64822370-allele439155-153	INS	152	NA	0.11951588502269289,0.01585014409221902,0.023809523809523808,0.0019880715705765406,0.0010224948875255625	0.14414	SPTB(1.0, 0.228)	SPTB(1.0, 0.228)	NA	NA	NA	NA	NA	NA	NA	No	NA	HPRC,HGSVC,1KG-ONT	Yes	NA	NA	NA	NA	NA	NA
chr14:64822370	chr14-64822370-allele439174-157	INS	156	NA	0.0007564296520423601,0.0,0.0,0.0,0.0	0.000918741	SPTB(1.0, 0.228)	SPTB(1.0, 0.228)	NA	NA	NA	NA	NA	NA	NA	No	NA	HPRC,HGSVC,1KG-ONT	Yes	NA	NA	NA	NA	NA	NA
chr14:64822370	chr14-64822370-allele439163-149	INS	148	NA	0.0015128593040847202,0.0,0.0,0.0,0.0	0.00234988	SPTB(1.0, 0.228)	SPTB(1.0, 0.228)	NA	NA	NA	NA	NA	NA	NA	No	NA	HPRC,HGSVC,1KG-ONT	Yes	NA	NA	NA	NA	NA	NA
chr14:64822370	chr14-64822370-allele439164-163	INS	162	NA	0.0015128593040847202,0.0,0.0,0.0,0.0	0.00234988	SPTB(1.0, 0.228)	SPTB(1.0, 0.228)	NA	NA	NA	NA	NA	NA	NA	No	NA	HPRC,HGSVC,1KG-ONT	Yes	NA	NA	NA	NA	NA	NA
chr14:64822370	chr14-64822370-allele439158-151	INS	150	NA	0.0037821482602118004,0.0,0.0,0.0,0.0	0.00663171	SPTB(1.0, 0.228)	SPTB(1.0, 0.228)	NA	NA	NA	NA	NA	NA	NA	No	NA	HPRC,HGSVC,1KG-ONT	Yes	NA	NA	NA	NA	NA	NA
chr14:64822370	chr14-64822370-allele439170-163	INS	162	NA	0.0007564296520423601,0.0,0.000992063492063492,0.0,0.0010224948875255625	NA	SPTB(1.0, 0.228)	SPTB(1.0, 0.228)	NA	NA	NA	NA	NA	NA	NA	No	NA	HPRC,HGSVC,1KG-ONT	Yes	NA	NA	NA	NA	NA	NA
chr14:64822370	chr14-64822370-allele439161-161	INS	160	NA	0.0030257186081694403,0.001440922190201729,0.0,0.0,0.0	0.00328379	SPTB(1.0, 0.228)	SPTB(1.0, 0.228)	NA	NA	NA	NA	NA	NA	NA	No	NA	HPRC,HGSVC,1KG-ONT	Yes	NA	NA	NA	NA	NA	NA
chr14:64822370	chr14-64822370-allele439165-147	INS	146	NA	0.007564296520423601,0.0,0.0,0.0,0.0	0.0137297	SPTB(1.0, 0.228)	SPTB(1.0, 0.228)	NA	NA	NA	NA	NA	NA	NA	No	NA	HPRC,HGSVC,1KG-ONT	Yes	NA	NA	NA	NA	NA	NA
chr14:64822370	chr14-64822370-allele439157-157	INS	156	NA	0.0030257186081694403,0.001440922190201729,0.0,0.0,0.0	0.00328379	SPTB(1.0, 0.228)	SPTB(1.0, 0.228)	NA	NA	NA	NA	NA	NA	NA	No	NA	HPRC,HGSVC,1KG-ONT	Yes	NA	NA	NA	NA	NA	NA
chr14:64822372	chr14-64822372-allele439183-139	INS	138	NA	0.037821482602118005,0.004322766570605188,0.0,0.0,0.0	0.0623511	SPTB(1.0, 0.228)	SPTB(1.0, 0.228)	NA	NA	NA	NA	NA	NA	NA	No	NA	HPRC,HGSVC,1KG-ONT	Yes	NA	NA	NA	NA	NA	NA
chr14:64822372	chr14-64822372-allele439191-167	INS	166	NA	0.0030257186081694403,0.0,0.0,0.0,0.0	0.00520636	SPTB(1.0, 0.228)	SPTB(1.0, 0.228)	NA	NA	NA	NA	NA	NA	NA	No	NA	HPRC,HGSVC,1KG-ONT	Yes	NA	NA	NA	NA	NA	NA
chr14:64822372	chr14-64822372-allele439200-167	INS	166	NA	0.0007564296520423601,0.0,0.0,0.0,0.0	0.000918741	SPTB(1.0, 0.228)	SPTB(1.0, 0.228)	NA	NA	NA	NA	NA	NA	NA	No	NA	HPRC,HGSVC,1KG-ONT	Yes	NA	NA	NA	NA	NA	NA
chr14:64822372	chr14-64822372-allele439209-165	INS	164	NA	0.0037821482602118004,0.0,0.0,0.0,0.0	0.00663171	SPTB(1.0, 0.228)	SPTB(1.0, 0.228)	NA	NA	NA	NA	NA	NA	NA	No	NA	HPRC,HGSVC,1KG-ONT	Yes	NA	NA	NA	NA	NA	NA
chr14:64822372	chr14-64822372-allele439198-141	INS	140	NA	0.0015128593040847202,0.0,0.0,0.0,0.0	0.00234988	SPTB(1.0, 0.228)	SPTB(1.0, 0.228)	NA	NA	NA	NA	NA	NA	NA	No	NA	HPRC,HGSVC,1KG-ONT	Yes	NA	NA	NA	NA	NA	NA
chr14:64822372	chr14-64822372-allele439182-161	INS	160	NA	0.11346444780635401,0.1037463976945245,0.11607142857142858,0.03876739562624255,0.0869120654396728	0.00434529	SPTB(1.0, 0.228)	SPTB(1.0, 0.228)	NA	NA	NA	NA	NA	NA	NA	No	NA	HPRC,HGSVC,1KG-ONT	Yes	NA	NA	NA	NA	NA	NA
chr14:64822372	chr14-64822372-allele439211-159	INS	158	NA	0.0,0.002881844380403458,0.012896825396825396,0.005964214711729622,0.04703476482617587	0.0118309	SPTB(1.0, 0.228)	SPTB(1.0, 0.228)	NA	NA	NA	NA	NA	NA	NA	No	NA	HPRC,HGSVC,1KG-ONT	Yes	NA	NA	NA	NA	NA	NA
chr14:64822372	chr14-64822372-allele439190-165	INS	164	NA	0.0015128593040847202,0.023054755043227664,0.001984126984126984,0.02584493041749503,0.015337423312883436	0.00816522	SPTB(1.0, 0.228)	SPTB(1.0, 0.228)	NA	NA	NA	NA	NA	NA	NA	No	NA	HPRC,HGSVC,1KG-ONT	Yes	NA	NA	NA	NA	NA	NA
chr14:64822372	chr14-64822372-allele439188-161	INS	160	NA	0.00529500756429652,0.005763688760806916,0.002976190476190476,0.008946322067594433,0.0	NA	SPTB(1.0, 0.228)	SPTB(1.0, 0.228)	NA	NA	NA	NA	NA	NA	NA	No	NA	HPRC,HGSVC,1KG-ONT	Yes	NA	NA	NA	NA	NA	NA
chr14:64822372	chr14-64822372-allele439210-165	INS	164	NA	0.0,0.0,0.0,0.0009940357852882703,0.0	NA	SPTB(1.0, 0.228)	SPTB(1.0, 0.228)	NA	NA	NA	NA	NA	NA	NA	No	NA	HPRC,HGSVC,1KG-ONT	Yes	NA	NA	NA	NA	NA	NA
chr14:64822372	chr14-64822372-allele439203-169	INS	168	NA	0.0022692889561270802,0.0,0.0,0.0,0.0	0.00377908	SPTB(1.0, 0.228)	SPTB(1.0, 0.228)	NA	NA	NA	NA	NA	NA	NA	No	NA	HPRC,HGSVC,1KG-ONT	Yes	NA	NA	NA	NA	NA	NA
chr14:64822372	chr14-64822372-allele439199-171	INS	170	NA	0.0,0.002881844380403458,0.0,0.0009940357852882703,0.0010224948875255625	0.000224143	SPTB(1.0, 0.228)	SPTB(1.0, 0.228)	NA	NA	NA	NA	NA	NA	NA	No	NA	HPRC,HGSVC,1KG-ONT	Yes	NA	NA	NA	NA	NA	NA
chr14:64822372	chr14-64822372-allele439189-159	INS	158	NA	0.007564296520423601,0.001440922190201729,0.0,0.0009940357852882703,0.0	0.00974363	SPTB(1.0, 0.228)	SPTB(1.0, 0.228)	NA	NA	NA	NA	NA	NA	NA	No	NA	HPRC,HGSVC,1KG-ONT	Yes	NA	NA	NA	NA	NA	NA
chr14:64822372	chr14-64822372-allele439194-167	INS	166	NA	0.0007564296520423601,0.0,0.0,0.0009940357852882703,0.0010224948875255625	NA	SPTB(1.0, 0.228)	SPTB(1.0, 0.228)	NA	NA	NA	NA	NA	NA	NA	No	NA	HPRC,HGSVC,1KG-ONT	Yes	NA	NA	NA	NA	NA	NA
chr14:64822372	chr14-64822372-allele439206-167	INS	166	NA	0.0,0.0,0.000992063492063492,0.0009940357852882703,0.0	NA	SPTB(1.0, 0.228)	SPTB(1.0, 0.228)	NA	NA	NA	NA	NA	NA	NA	No	NA	HPRC,HGSVC,1KG-ONT	Yes	NA	NA	NA	NA	NA	NA
chr14:64822372	chr14-64822372-allele439205-161	INS	160	NA	0.0015128593040847202,0.0,0.0,0.0,0.0	0.00234988	SPTB(1.0, 0.228)	SPTB(1.0, 0.228)	NA	NA	NA	NA	NA	NA	NA	No	NA	HPRC,HGSVC,1KG-ONT	Yes	NA	NA	NA	NA	NA	NA
chr14:64822372	chr14-64822372-allele439196-141	INS	140	NA	0.00529500756429652,0.004322766570605188,0.0,0.0009940357852882703,0.0010224948875255625	0.00272776	SPTB(1.0, 0.228)	SPTB(1.0, 0.228)	NA	NA	NA	NA	NA	NA	NA	No	NA	HPRC,HGSVC,1KG-ONT	Yes	NA	NA	NA	NA	NA	NA
chr14:64822372	chr14-64822372-allele439208-163	INS	162	NA	0.0007564296520423601,0.0,0.003968253968253968,0.007952286282306162,0.0	0.000693256	SPTB(1.0, 0.228)	SPTB(1.0, 0.228)	NA	NA	NA	NA	NA	NA	NA	No	NA	HPRC,HGSVC,1KG-ONT	Yes	NA	NA	NA	NA	NA	NA
chr14:64822372	chr14-64822372-allele439185-145	INS	144	NA	0.0007564296520423601,0.001440922190201729,0.0,0.0009940357852882703,0.005112474437627812	NA	SPTB(1.0, 0.228)	SPTB(1.0, 0.228)	NA	NA	NA	NA	NA	NA	NA	No	NA	HPRC,HGSVC,1KG-ONT	Yes	NA	NA	NA	NA	NA	NA
chr14:64822372	chr14-64822372-allele439193-163	INS	162	NA	0.0,0.0,0.017857142857142856,0.0,0.0	0.00269845	SPTB(1.0, 0.228)	SPTB(1.0, 0.228)	NA	NA	NA	NA	NA	NA	NA	No	NA	HPRC,HGSVC,1KG-ONT	Yes	NA	NA	NA	NA	NA	NA
chr14:64822372	chr14-64822372-allele439201-167	INS	166	NA	0.0015128593040847202,0.001440922190201729,0.000992063492063492,0.0,0.0	7.61513e-05	SPTB(1.0, 0.228)	SPTB(1.0, 0.228)	NA	NA	NA	NA	NA	NA	NA	No	NA	HPRC,HGSVC,1KG-ONT	Yes	NA	NA	NA	NA	NA	NA
chr14:64822372	chr14-64822372-allele439192-159	INS	158	NA	0.0022692889561270802,0.0,0.0,0.0,0.0	0.00377908	SPTB(1.0, 0.228)	SPTB(1.0, 0.228)	NA	NA	NA	NA	NA	NA	NA	No	NA	HPRC,HGSVC,1KG-ONT	Yes	NA	NA	NA	NA	NA	NA
chr14:64822372	chr14-64822372-allele439187-163	INS	162	NA	0.0022692889561270802,0.01440922190201729,0.00992063492063492,0.019880715705765408,0.014314928425357873	0.00622567	SPTB(1.0, 0.228)	SPTB(1.0, 0.228)	NA	NA	NA	NA	NA	NA	NA	No	NA	HPRC,HGSVC,1KG-ONT	Yes	NA	NA	NA	NA	NA	NA
chr14:64822372	chr14-64822372-allele439204-157	INS	156	NA	0.0022692889561270802,0.0,0.0,0.0,0.0	0.00343715	SPTB(1.0, 0.228)	SPTB(1.0, 0.228)	NA	NA	NA	NA	NA	NA	NA	No	NA	HPRC,HGSVC,1KG-ONT	Yes	NA	NA	NA	NA	NA	NA
chr14:64822374	chr14-64822374-allele439243-169	INS	168	NA	0.00529500756429652,0.0,0.002976190476190476,0.0,0.00408997955010225	0.00155463	SPTB(1.0, 0.228)	SPTB(1.0, 0.228)	NA	NA	NA	NA	NA	NA	NA	No	NA	HPRC,HGSVC,1KG-ONT	Yes	NA	NA	NA	NA	NA	NA
chr14:64822374	chr14-64822374-allele439247-151	INS	150	NA	0.0037821482602118004,0.001440922190201729,0.0,0.0,0.0	0.00462462	SPTB(1.0, 0.228)	SPTB(1.0, 0.228)	NA	NA	NA	NA	NA	NA	NA	No	NA	HPRC,HGSVC,1KG-ONT	Yes	NA	NA	NA	NA	NA	NA
chr14:64822374	chr14-64822374-allele439219-175	INS	174	NA	0.040090771558245086,0.021613832853025938,0.008928571428571428,0.020874751491053677,0.014314928425357873	0.0126664	SPTB(1.0, 0.228)	SPTB(1.0, 0.228)	NA	NA	NA	NA	NA	NA	NA	No	NA	HPRC,HGSVC,1KG-ONT	Yes	NA	NA	NA	NA	NA	NA
chr14:64822374	chr14-64822374-allele439228-163	INS	162	NA	0.0,0.0,0.0,0.0,0.002044989775051125	NA	SPTB(1.0, 0.228)	SPTB(1.0, 0.228)	NA	NA	NA	NA	NA	NA	NA	No	NA	HPRC,HGSVC,1KG-ONT	Yes	NA	NA	NA	NA	NA	NA
chr14:64822374	chr14-64822374-allele439245-161	INS	160	NA	0.0007564296520423601,0.0,0.0,0.0,0.0	0.000918741	SPTB(1.0, 0.228)	SPTB(1.0, 0.228)	NA	NA	NA	NA	NA	NA	NA	No	NA	HPRC,HGSVC,1KG-ONT	Yes	NA	NA	NA	NA	NA	NA
chr14:64822374	chr14-64822374-allele439215-165	INS	164	NA	0.049167927382753406,0.027377521613832854,0.09821428571428571,0.0268389662027833,0.022494887525562373	NA	SPTB(1.0, 0.228)	SPTB(1.0, 0.228)	NA	NA	NA	NA	NA	NA	NA	No	NA	HPRC,HGSVC,1KG-ONT	Yes	NA	NA	NA	NA	NA	NA
chr14:64822374	chr14-64822374-allele439216-155	INS	154	NA	0.0416036308623298,0.06051873198847262,0.00992063492063492,0.06958250497017893,0.03067484662576687	NA	SPTB(1.0, 0.228)	SPTB(1.0, 0.228)	NA	NA	NA	NA	NA	NA	NA	No	NA	HPRC,HGSVC,1KG-ONT	Yes	NA	NA	NA	NA	NA	NA
chr14:64822374	chr14-64822374-allele439241-161	INS	160	NA	0.0,0.0,0.0,0.0019880715705765406,0.0	NA	SPTB(1.0, 0.228)	SPTB(1.0, 0.228)	NA	NA	NA	NA	NA	NA	NA	No	NA	HPRC,HGSVC,1KG-ONT	Yes	NA	NA	NA	NA	NA	NA
chr14:64822374	chr14-64822374-allele439248-169	INS	168	NA	0.0007564296520423601,0.0,0.0,0.0,0.0	0.000918741	SPTB(1.0, 0.228)	SPTB(1.0, 0.228)	NA	NA	NA	NA	NA	NA	NA	No	NA	HPRC,HGSVC,1KG-ONT	Yes	NA	NA	NA	NA	NA	NA
chr14:64822374	chr14-64822374-allele439249-157	INS	156	NA	0.0015128593040847202,0.0,0.0,0.0,0.0	0.00234988	SPTB(1.0, 0.228)	SPTB(1.0, 0.228)	NA	NA	NA	NA	NA	NA	NA	No	NA	HPRC,HGSVC,1KG-ONT	Yes	NA	NA	NA	NA	NA	NA
chr14:64822374	chr14-64822374-allele439244-161	INS	160	NA	0.0015128593040847202,0.0,0.0,0.0,0.0	0.00234988	SPTB(1.0, 0.228)	SPTB(1.0, 0.228)	NA	NA	NA	NA	NA	NA	NA	No	NA	HPRC,HGSVC,1KG-ONT	Yes	NA	NA	NA	NA	NA	NA
chr14:64822374	chr14-64822374-allele439220-175	INS	174	NA	0.0007564296520423601,0.007204610951008645,0.0,0.004970178926441352,0.0010224948875255625	0.000525255	SPTB(1.0, 0.228)	SPTB(1.0, 0.228)	NA	NA	NA	NA	NA	NA	NA	No	NA	HPRC,HGSVC,1KG-ONT	Yes	NA	NA	NA	NA	NA	NA
chr14:64822374	chr14-64822374-allele439218-165	INS	164	NA	0.0113464447806354,0.0345821325648415,0.000992063492063492,0.020874751491053677,0.016359918200409	0.000456434	SPTB(1.0, 0.228)	SPTB(1.0, 0.228)	NA	NA	NA	NA	NA	NA	NA	No	NA	HPRC,HGSVC,1KG-ONT	Yes	NA	NA	NA	NA	NA	NA
chr14:64822374	chr14-64822374-allele439231-153	INS	152	NA	0.0,0.004322766570605188,0.0,0.0,0.0	3.94758e-05	SPTB(1.0, 0.228)	SPTB(1.0, 0.228)	NA	NA	NA	NA	NA	NA	NA	No	NA	HPRC,HGSVC,1KG-ONT	Yes	NA	NA	NA	NA	NA	NA
chr14:64822374	chr14-64822374-allele439236-167	INS	166	NA	0.0007564296520423601,0.001440922190201729,0.008928571428571428,0.0,0.0	0.000360376	SPTB(1.0, 0.228)	SPTB(1.0, 0.228)	NA	NA	NA	NA	NA	NA	NA	No	NA	HPRC,HGSVC,1KG-ONT	Yes	NA	NA	NA	NA	NA	NA
chr14:64822374	chr14-64822374-allele439234-157	INS	156	NA	0.0007564296520423601,0.0,0.0,0.0,0.0	0.000918741	SPTB(1.0, 0.228)	SPTB(1.0, 0.228)	NA	NA	NA	NA	NA	NA	NA	No	NA	HPRC,HGSVC,1KG-ONT	Yes	NA	NA	NA	NA	NA	NA
chr14:64822374	chr14-64822374-allele439222-157	INS	156	NA	0.019667170953101363,0.001440922190201729,0.0,0.0,0.0	0.0338583	SPTB(1.0, 0.228)	SPTB(1.0, 0.228)	NA	NA	NA	NA	NA	NA	NA	No	NA	HPRC,HGSVC,1KG-ONT	Yes	NA	NA	NA	NA	NA	NA
chr14:64822374	chr14-64822374-allele439230-153	INS	152	NA	0.0,0.0,0.000992063492063492,0.012922465208747515,0.005112474437627812	0.00299801	SPTB(1.0, 0.228)	SPTB(1.0, 0.228)	NA	NA	NA	NA	NA	NA	NA	No	NA	HPRC,HGSVC,1KG-ONT	Yes	NA	NA	NA	NA	NA	NA
chr14:64822374	chr14-64822374-allele439237-167	INS	166	NA	0.0,0.001440922190201729,0.0,0.007952286282306162,0.0	0.00114796	SPTB(1.0, 0.228)	SPTB(1.0, 0.228)	NA	NA	NA	NA	NA	NA	NA	No	NA	HPRC,HGSVC,1KG-ONT	Yes	NA	NA	NA	NA	NA	NA
chr14:64822374	chr14-64822374-allele439225-153	INS	152	NA	0.014372163388804841,0.001440922190201729,0.0,0.0,0.0	0.0241257	SPTB(1.0, 0.228)	SPTB(1.0, 0.228)	NA	NA	NA	NA	NA	NA	NA	No	NA	HPRC,HGSVC,1KG-ONT	Yes	NA	NA	NA	NA	NA	NA
chr14:64822374	chr14-64822374-allele439226-163	INS	162	NA	0.0015128593040847202,0.0,0.0,0.0,0.0	0.00234988	SPTB(1.0, 0.228)	SPTB(1.0, 0.228)	NA	NA	NA	NA	NA	NA	NA	No	NA	HPRC,HGSVC,1KG-ONT	Yes	NA	NA	NA	NA	NA	NA
chr14:64822374	chr14-64822374-allele439223-161	INS	160	NA	0.037065052950075644,0.0,0.0,0.0,0.0	0.067479	SPTB(1.0, 0.228)	SPTB(1.0, 0.228)	NA	NA	NA	NA	NA	NA	NA	No	NA	HPRC,HGSVC,1KG-ONT	Yes	NA	NA	NA	NA	NA	NA
chr14:64822374	chr14-64822374-allele439217-169	INS	168	NA	0.09001512859304085,0.18155619596541786,0.1775793650793651,0.24652087475149106,0.2331288343558282	0.0484289	SPTB(1.0, 0.228)	SPTB(1.0, 0.228)	NA	NA	NA	NA	NA	NA	NA	No	NA	HPRC,HGSVC,1KG-ONT	Yes	NA	NA	NA	NA	NA	NA
chr14:64822374	chr14-64822374-allele439224-171	INS	170	NA	0.00832072617246596,0.002881844380403458,0.0,0.0,0.0	0.0110972	SPTB(1.0, 0.228)	SPTB(1.0, 0.228)	NA	NA	NA	NA	NA	NA	NA	No	NA	HPRC,HGSVC,1KG-ONT	Yes	NA	NA	NA	NA	NA	NA
chr14:64822374	chr14-64822374-allele439233-163	INS	162	NA	0.0,0.002881844380403458,0.001984126984126984,0.003976143141153081,0.00408997955010225	0.00170264	SPTB(1.0, 0.228)	SPTB(1.0, 0.228)	NA	NA	NA	NA	NA	NA	NA	No	NA	HPRC,HGSVC,1KG-ONT	Yes	NA	NA	NA	NA	NA	NA
chr14:64822374	chr14-64822374-allele439242-165	INS	164	NA	0.0007564296520423601,0.0,0.0,0.0,0.0	0.000918741	SPTB(1.0, 0.228)	SPTB(1.0, 0.228)	NA	NA	NA	NA	NA	NA	NA	No	NA	HPRC,HGSVC,1KG-ONT	Yes	NA	NA	NA	NA	NA	NA
chr14:64822375	chr14-64822375-allele439250-129	INS	128	NA	0.0007564296520423601,0.0,0.0,0.0,0.0	0.000918741	SPTB(1.0, 0.228)	SPTB(1.0, 0.228)	NA	NA	NA	NA	NA	NA	NA	No	NA	HPRC,HGSVC,1KG-ONT	Yes	NA	NA	NA	NA	NA	NA
chr14:64822375	chr14-64822375-allele439251-139	INS	138	NA	0.012102874432677761,0.001440922190201729,0.0,0.0,0.0	0.0199352	SPTB(1.0, 0.228)	SPTB(1.0, 0.228)	NA	NA	NA	NA	NA	NA	NA	No	NA	HPRC,HGSVC,1KG-ONT	Yes	NA	NA	NA	NA	NA	NA
chr14:64822402	chr14-64822402-allele439254-146	INS	145	NA	0.0022692889561270802,0.021613832853025938,0.08134920634920635,0.042743538767395624,0.05521472392638037	0.0324174	SPTB(1.0, 0.228)	SPTB(1.0, 0.228)	NA	NA	NA	NA	NA	NA	NA	No	NA	HPRC,HGSVC,1KG-ONT	Yes	NA	NA	NA	NA	NA	NA
chr14:64893668	chr14-64893668-allele439750-1	DEL	3154	0.896963	0.10968229954614221,0.6988472622478387,0.34325396825396826,0.805168986083499,0.6441717791411042	0.390494	NA	NA	NA	NA	NA	NA	NA	NA	NA	Yes	NA	HPRC,HGSVC,1KG-ONT	Yes	ENSG00000139998.16(1.4017567539629536e-07),ENSG00000258289.10(4.5642408353807936e-10)	NA	NA	NA	NA	NA
chr14:64894904	chr14-64894904-allele439806-1	DEL	176	NA	0.056732223903177004,0.005763688760806916,0.03273809523809524,0.019880715705765408,0.011247443762781187	0.0255136	NA	NA	NA	NA	NA	NA	NA	NA	NA	Yes	NA	HPRC,HGSVC,1KG-ONT	No	NA	NA	NA	NA	NA	NA
chr14:64895337	chr14-64895337-allele439813-1	DEL	50	NA	0.0529500756429652,0.008645533141210375,0.031746031746031744,0.02286282306163022,0.006134969325153374	0.0219064	NA	NA	NA	NA	NA	NA	NA	NA	NA	Yes	NA	1KG-ONT	No	NA	NA	NA	NA	NA	NA
chr14:64895484	chr14-64895484-allele439817-1	DEL	175	NA	0.0,0.0,0.0,0.003976143141153081,0.0	0.000224143	NA	NA	NA	NA	NA	NA	NA	NA	NA	Yes	NA	HPRC,HGSVC,1KG-ONT	No	NA	NA	NA	NA	NA	NA
chr14:64896655	chr14-64896655-allele439832-1	DEL	57	NA	0.0045385779122541605,0.0,0.0,0.0,0.0010224948875255625	0.00598883	NA	NA	NA	NA	NA	NA	NA	NA	NA	Yes	NA	HPRC,HGSVC,1KG-ONT	No	NA	NA	NA	NA	NA	NA
chr14:64896697	chr14-64896697-allele439840-1	DEL	51	NA	0.006051437216338881,0.002881844380403458,0.007936507936507936,0.004970178926441352,0.0	NA	NA	NA	NA	NA	NA	NA	NA	NA	NA	Yes	NA	HPRC,HGSVC,1KG-ONT	No	NA	NA	NA	NA	NA	NA
chr14:64907321	chr14-64907321-allele439996-185	INS	184	NA	0.08245083207261725,0.010086455331412104,0.0,0.0,0.0	0.131383	NA	NA	NA	NA	NA	NA	NA	NA	NA	No	NA	HPRC,HGSVC,1KG-ONT	Yes	NA	NA	NA	NA	NA	NA
chr14:65060426	chr14-65060426-allele440970-1	DEL	284	0.969763	0.670196671709531,0.13112391930835735,0.25992063492063494,0.09343936381709742,0.24948875255623723	0.405727	FNTB(0.001358, 0.665),MAX(0.99819, 0.288)	MAX(0.99819, 0.288)	MAX(0.99819, 0.288)	MAX(0.99819, 0.288)	NA	NA	NA	NA	NA	No	NA	HPRC,HGSVC,1KG-ONT	No	ENSG00000140009.19(0.00034420106332290105)	White blood cell count(FNTB, CHURC1-FNTB, MAX, rs28886684, 3E-10, 0.9407488318732163),White blood cell count(MAX, rs55896900, 2E-10, 0.6984044152903724)	Atherosclerosis of coronary artery without angina pectoris(6.16%, 10.99%, 0.53, [0.3;0.93], 0.034227),Coronary atherosclerosis(2.55%, 6.59%, 0.37, [0.17;0.79], 0.018334),Displacement of cervical intervertebral disc without myelopathy(1.05%, 3.85%, 0.27, [0.09;0.77], 0.016291),Heart disease(2.40%, 5.49%, 0.42, [0.19;0.95], 0.048387),Hypersomnia with sleep apnea(1.05%, 3.30%, 0.31, [0.1;0.94], 0.040145),Infectious disease(2.55%, 6.04%, 0.41, [0.19;0.89], 0.03181),Inflammation of sacroiliac joint(3.30%, 0.55%, 6.18, [0.83;46.18], 0.040197),Knee joint effusion(6.31%, 12.64%, 0.47, [0.27;0.8], 0.00705),Lumbago with sciatica(6.91%, 11.54%, 0.57, [0.33;0.98], 0.044591),Moderate protein-calorie malnutrition (weight for age 60-74 percent of standard)(1.05%, 3.30%, 0.31, [0.1;0.94], 0.040145),Polyneuropathy(5.71%, 10.99%, 0.49, [0.28;0.87], 0.019159),Polyneuropathy due to diabetes mellitus(1.05%, 4.40%, 0.23, [0.08;0.65], 0.006223),Rheumatoid arthritis(2.25%, 5.49%, 0.4, [0.18;0.9], 0.043273),Transient cerebral ischemia(1.20%, 3.85%, 0.3, [0.11;0.85], 0.025101),Tubulointerstitial nephritis(0.75%, 2.75%, 0.27, [0.08;0.94], 0.042474),Type 1 diabetes mellitus without complication(1.35%, 4.40%, 0.3, [0.11;0.78], 0.015765)	NA	NA	NA
chr14:65124890	chr14-65124890-allele441520-1	DEL	1322	NA	0.01059001512859304,0.001440922190201729,0.0,0.0009940357852882703,0.0	0.0151976	NA	NA	NA	NA	NA	NA	NA	NA	NA	No	NA	No	No	NA	NA	NA	NA	NA	NA
chr14:65125885	chr14-65125885-allele441530-1	DEL	69	NA	0.04462934947049924,0.007204610951008645,0.0,0.0,0.0	0.0705251	NA	NA	NA	NA	NA	NA	NA	NA	NA	No	NA	HPRC,HGSVC,1KG-ONT	Yes	NA	NA	NA	NA	NA	NA
chr14:65129118	chr14-65129118-allele441554-368	INS	367	NA	0.0,0.024495677233429394,0.0,0.005964214711729622,0.0	0.00373893	NA	NA	NA	NA	NA	NA	NA	NA	NA	No	NA	1KG-ONT	Yes	NA	NA	NA	NA	NA	NA
chr14:65139639	chr14-65139639-allele441676-1	DEL	1690	0.931904	0.21936459909228442,0.1729106628242075,0.19940476190476192,0.33300198807157055,0.3169734151329243	0.00430771	NA	NA	NA	NA	NA	NA	NA	NA	NA	No	NA	HPRC,HGSVC,1KG-ONT	Yes	NA	Height (maximum, inv-normal transformed)(RNU2-14P - LINC02324, rs34184001, 1E-19, 0.5433357872806105),height (mean, inv-normal transformed)(RNU2-14P - LINC02324, rs34184001, 3E-20, 0.5433357872806105),height (minimum, inv-normal transformed)(RNU2-14P - LINC02324, rs34184001, 2E-19, 0.5433357872806105),Height(RNU2-14P - LINC02324, rs11626496, 1E-166, 0.6590206972029831),Total testosterone levels(RNU2-14P - LINC02324, rs61987429, 9E-10, 0.9516245610940053),Ulcerative colitis(RNU2-14P - LINC02324, rs4902367, 3E-9, 0.6146707948700044),Monocyte percentage of white cells(RNU2-14P - LINC02324, rs4325479, 8E-10, 0.5049059788987593)	Achilles tendinitis(3.01%, 0.91%, 3.38, [1.12;10.17], 0.043472),Adjustment disorder with anxious mood(2.68%, 0.73%, 3.75, [1.12;12.54], 0.031037),Anemia of chronic disease(0.67%, 3.28%, 0.2, [0.05;0.86], 0.016619),Benign neoplasm of transverse colon(5.35%, 2.55%, 2.16, [1.04;4.49], 0.049834),Blepharitis of left eyelid(2.68%, 0.73%, 3.75, [1.12;12.54], 0.031037),Gout(1.67%, 4.37%, 0.37, [0.14;0.99], 0.046764),Hypersomnia(3.68%, 7.10%, 0.5, [0.25;0.99], 0.04727),Hypertrophy of breast(6.02%, 2.19%, 2.87, [1.36;6.04], 0.005766),Infection caused by Escherichia coli(0.33%, 2.19%, 0.15, [0.02;1.16], 0.040149),Labor and delivery complicated by fetal heart rate anomaly(3.01%, 0.73%, 4.23, [1.29;13.85], 0.016),Non-toxic multinodular goiter(4.35%, 8.01%, 0.52, [0.28;0.99], 0.044622),Obstructive sleep apnea syndrome(16.05%, 22.04%, 0.68, [0.47;0.98], 0.038715),Osteoarthrosis of the carpometacarpal joint of the thumb(0.67%, 2.91%, 0.22, [0.05;0.98], 0.042703),Sensorineural hearing loss(1.67%, 4.92%, 0.33, [0.13;0.86], 0.02207),Talipes planus(8.36%, 4.37%, 2.0, [1.12;3.56], 0.020755),Tenosynovitis(2.68%, 0.55%, 5.0, [1.32;19.0], 0.020446),Vitamin B deficiency(8.36%, 4.37%, 2.0, [1.12;3.56], 0.020755)	NA	NA	NA
chr14:65154205	chr14-65154205-allele441848-6062	INS	6061	NA	0.0,0.0,0.0,0.0,0.002044989775051125	NA	NA	NA	NA	NA	NA	NA	NA	NA	NA	No	NA	No	Yes	NA	NA	NA	NA	NA	NA
chr14:65190672	chr14-65190672-allele442345-77	INS	76	NA	0.0037821482602118004,0.010086455331412104,0.0,0.0,0.0	0.00022888	NA	NA	NA	NA	NA	NA	NA	NA	NA	No	NA	1KG-ONT	Yes	NA	NA	NA	NA	NA	NA
chr14:65242514	chr14-65242514-allele442884-1	DEL	3733	NA	0.0007564296520423601,0.01440922190201729,0.0,0.02385685884691849,0.00408997955010225	0.00535201	NA	NA	NA	NA	NA	NA	NA	NA	enhancer	No	NA	1KG-ONT	Yes	NA	NA	NA	NA	NA	NA
chr14:65260737	chr14-65260737-allele443187-293	INS	292	NA	0.05370650529500756,0.002881844380403458,0.0,0.0009940357852882703,0.0	0.0903076	NA	NA	NA	NA	NA	NA	NA	NA	NA	No	NA	HPRC,HGSVC,1KG-ONT	Yes	NA	NA	NA	NA	NA	NA
chr14:65260737	chr14-65260737-allele443188-313	INS	312	NA	0.047655068078668684,0.002881844380403458,0.0,0.0,0.002044989775051125	0.077721	NA	NA	NA	NA	NA	NA	NA	NA	NA	No	NA	HPRC,HGSVC,1KG-ONT	Yes	NA	NA	NA	NA	NA	NA
chr14:65267080	chr14-65267080-allele443359-1	DEL	54	NA	0.0007564296520423601,0.005763688760806916,0.0,0.003976143141153081,0.0	4.4099e-05	NA	NA	NA	NA	NA	NA	NA	NA	NA	No	NA	HPRC,HGSVC,1KG-ONT	Yes	NA	NA	NA	NA	NA	NA
chr14:65267099	chr14-65267099-allele443362-1	DEL	61	NA	0.0030257186081694403,0.0,0.0,0.0,0.0	0.00520636	NA	NA	NA	NA	NA	NA	NA	NA	NA	No	NA	HPRC,HGSVC,1KG-ONT	Yes	NA	NA	NA	NA	NA	NA
chr14:65361209	chr14-65361209-allele444086-1	DEL	297	NA	0.04462934947049924,0.005763688760806916,0.0,0.0009940357852882703,0.0	0.0705404	NA	NA	NA	NA	NA	NA	NA	NA	NA	No	NA	HGSVC,1KG-ONT	No	NA	NA	NA	NA	NA	NA
chr14:65368215	chr14-65368215-allele444202-1	DEL	468	0.975428	0.1838124054462935,0.25936599423631124,0.5505952380952381,0.29721669980119286,0.25869120654396727	0.0614682	NA	NA	NA	NA	NA	NA	NA	NA	NA	No	NA	HPRC,HGSVC,1KG-ONT	No	ENSG00000125954.13(0.03403293263114305)	NA	NA	NA	NA	NA
chr14:65413437	chr14-65413437-allele444656-1	DEL	51	NA	0.0022692889561270802,0.0,0.0,0.0,0.0	0.00377908	FUT8(0.0026169, 0.667)	FUT8(0.0026169, 0.667)	NA	NA	NA	NA	NA	NA	enhancer	No	NA	No	Yes	NA	NA	NA	NA	NA	NA
chr14:65456583	chr14-65456583-allele445112-317	INS	316	NA	0.025718608169440244,0.002881844380403458,0.0,0.0,0.0	0.042729	FUT8(0.0026169, 0.667)	FUT8(0.0026169, 0.667)	NA	NA	NA	NA	NA	NA	NA	No	NA	HPRC,HGSVC,1KG-ONT	Yes	NA	NA	NA	NA	NA	NA
chr14:65559536	chr14-65559536-allele445890-1	DEL	62	NA	0.04387291981845688,0.012968299711815562,0.007936507936507936,0.003976143141153081,0.0010224948875255625	0.0439755	FUT8(0.0026169, 0.667)	FUT8(0.0026169, 0.667)	NA	NA	NA	NA	NA	NA	NA	No	NA	HPRC,HGSVC,1KG-ONT	Yes	NA	NA	NA	NA	NA	NA
chr14:65611184	chr14-65611184-allele446352-1	DEL	74	NA	0.006051437216338881,0.01729106628242075,0.003968253968253968,0.02982107355864811,0.006134969325153374	0.00219624	FUT8(0.0026169, 0.667)	FUT8(0.0026169, 0.667)	NA	NA	NA	NA	NA	NA	NA	No	NA	HPRC,HGSVC,1KG-ONT	No	NA	NA	NA	NA	NA	NA
chr14:65611184	chr14-65611184-allele446349-1	DEL	62	NA	0.00680786686838124,0.04899135446685879,0.0992063492063492,0.06560636182902585,0.05623721881390593	0.0375637	FUT8(0.0026169, 0.667)	FUT8(0.0026169, 0.667)	NA	NA	NA	NA	NA	NA	NA	No	NA	HPRC,HGSVC,1KG-ONT	No	NA	NA	NA	NA	NA	NA
chr14:65611184	chr14-65611184-allele446348-1	DEL	58	NA	0.012102874432677761,0.14985590778097982,0.005952380952380952,0.13320079522862824,0.08077709611451943	0.0434757	FUT8(0.0026169, 0.667)	FUT8(0.0026169, 0.667)	NA	NA	NA	NA	NA	NA	NA	No	NA	HPRC,HGSVC,1KG-ONT	No	NA	NA	NA	NA	NA	NA
chr14:65611184	chr14-65611184-allele446351-1	DEL	70	NA	0.00529500756429652,0.004322766570605188,0.00496031746031746,0.007952286282306162,0.006134969325153374	NA	FUT8(0.0026169, 0.667)	FUT8(0.0026169, 0.667)	NA	NA	NA	NA	NA	NA	NA	No	NA	HPRC,HGSVC,1KG-ONT	No	NA	NA	NA	NA	NA	NA
chr14:65611184	chr14-65611184-allele446347-1	DEL	54	NA	0.00680786686838124,0.037463976945244955,0.0,0.027833001988071572,0.018404907975460124	0.00453234	FUT8(0.0026169, 0.667)	FUT8(0.0026169, 0.667)	NA	NA	NA	NA	NA	NA	NA	No	NA	HPRC,HGSVC,1KG-ONT	No	NA	NA	NA	NA	NA	NA
chr14:65611184	chr14-65611184-allele446353-1	DEL	78	NA	0.0015128593040847202,0.0,0.0,0.0,0.0010224948875255625	0.00077342	FUT8(0.0026169, 0.667)	FUT8(0.0026169, 0.667)	NA	NA	NA	NA	NA	NA	NA	No	NA	HPRC,HGSVC	No	NA	NA	NA	NA	NA	NA
chr14:65611184	chr14-65611184-allele446346-1	DEL	50	NA	0.012102874432677761,0.040345821325648415,0.012896825396825396,0.030815109343936383,0.013292433537832311	0.00249989	FUT8(0.0026169, 0.667)	FUT8(0.0026169, 0.667)	NA	NA	NA	NA	NA	NA	NA	No	NA	HPRC,HGSVC,1KG-ONT	No	NA	NA	NA	NA	NA	NA
chr14:65611184	chr14-65611184-allele446350-1	DEL	66	NA	0.0007564296520423601,0.004322766570605188,0.021825396825396824,0.006958250497017893,0.00408997955010225	0.0050105	FUT8(0.0026169, 0.667)	FUT8(0.0026169, 0.667)	NA	NA	NA	NA	NA	NA	NA	No	NA	HPRC,HGSVC,1KG-ONT	No	NA	NA	NA	NA	NA	NA
chr14:65611209	chr14-65611209-allele446358-1	DEL	58	NA	0.15582450832072617,0.10518731988472622,0.2777777777777778,0.0636182902584493,0.12576687116564417	NA	FUT8(0.0026169, 0.667)	FUT8(0.0026169, 0.667)	NA	NA	NA	NA	NA	NA	NA	No	NA	HPRC,HGSVC,1KG-ONT	No	NA	NA	NA	NA	NA	NA
chr14:65611209	chr14-65611209-allele446359-1	DEL	66	NA	0.024205748865355523,0.0,0.07837301587301587,0.0,0.002044989775051125	NA	FUT8(0.0026169, 0.667)	FUT8(0.0026169, 0.667)	NA	NA	NA	NA	NA	NA	NA	No	NA	HPRC,HGSVC,1KG-ONT	No	NA	NA	NA	NA	NA	NA
chr14:65611211	chr14-65611211-allele446360-1	DEL	50	NA	0.03177004538577912,0.0446685878962536,0.022817460317460316,0.017892644135188866,0.049079754601226995	NA	FUT8(0.0026169, 0.667)	FUT8(0.0026169, 0.667)	NA	NA	NA	NA	NA	NA	NA	No	NA	HPRC,HGSVC,1KG-ONT	No	NA	NA	NA	NA	NA	NA
chr14:65611211	chr14-65611211-allele446361-1	DEL	54	NA	0.0529500756429652,0.01440922190201729,0.051587301587301584,0.0019880715705765406,0.014314928425357873	0.0169032	FUT8(0.0026169, 0.667)	FUT8(0.0026169, 0.667)	NA	NA	NA	NA	NA	NA	NA	No	NA	HPRC,HGSVC,1KG-ONT	No	NA	NA	NA	NA	NA	NA
chr14:65611211	chr14-65611211-allele446362-1	DEL	62	NA	0.08093797276853253,0.010086455331412104,0.011904761904761904,0.003976143141153081,0.005112474437627812	0.0960341	FUT8(0.0026169, 0.667)	FUT8(0.0026169, 0.667)	NA	NA	NA	NA	NA	NA	NA	No	NA	HPRC,HGSVC,1KG-ONT	No	NA	NA	NA	NA	NA	NA
chr14:65677124	chr14-65677124-allele446982-1	DEL	52	NA	0.029500756429652043,0.004322766570605188,0.0,0.0,0.0	0.0475304	FUT8(0.0026169, 0.667)	FUT8(0.0026169, 0.667)	NA	NA	NA	NA	NA	NA	NA	No	NA	HPRC,HGSVC,1KG-ONT	No	NA	NA	NA	NA	NA	NA
chr14:65690943	chr14-65690943-allele447124-1	DEL	584	NA	0.1021180030257186,0.007204610951008645,0.0,0.0009940357852882703,0.0	0.165427	FUT8(0.0026169, 0.667)	FUT8(0.0026169, 0.667)	NA	NA	NA	NA	NA	NA	NA	No	NA	HPRC,HGSVC,1KG-ONT	Yes	NA	NA	NA	NA	NA	NA
chr14:65692331	chr14-65692331-allele447162-1	DEL	62	NA	0.0015128593040847202,0.0,0.0,0.0,0.0	0.00234988	FUT8(0.0026169, 0.667)	FUT8(0.0026169, 0.667)	NA	NA	NA	NA	NA	NA	NA	No	NA	HPRC,HGSVC,1KG-ONT	Yes	NA	NA	NA	NA	NA	NA
chr14:65692361	chr14-65692361-allele447165-1	DEL	148	NA	0.01361573373676248,0.002881844380403458,0.0,0.0,0.0	0.02071	FUT8(0.0026169, 0.667)	FUT8(0.0026169, 0.667)	NA	NA	NA	NA	NA	NA	NA	No	NA	HPRC,HGSVC,1KG-ONT	Yes	NA	NA	NA	NA	NA	NA
chr14:65692410	chr14-65692410-allele447170-53	INS	52	NA	0.0030257186081694403,0.0,0.0,0.0,0.0	0.00520636	FUT8(0.0026169, 0.667)	FUT8(0.0026169, 0.667)	NA	NA	NA	NA	NA	NA	NA	No	NA	No	No	NA	NA	NA	NA	NA	NA
chr14:65692459	chr14-65692459-allele447176-1	DEL	50	0.914317	0.16338880484114976,0.45244956772334294,0.3472222222222222,0.4970178926441352,0.3261758691206544	0.117683	FUT8(0.0026169, 0.667)	FUT8(0.0026169, 0.667)	NA	NA	NA	NA	NA	NA	NA	No	NA	HPRC,HGSVC,1KG-ONT	No	ENSG00000276116.2(0.019716358218280283)	IgG glycosylation patterns(FUT8, rs11158602, 1E-10, 0.5964368350821349),IgG glycosylation patterns(FUT8, rs11158602, 1E-14, 0.5964368350821349),IgG glycosylation patterns(FUT8, rs11158602, 2E-14, 0.5964368350821349),IgG glycosylation patterns(FUT8, rs11158602, 3E-11, 0.5964368350821349),IgG glycosylation patterns(FUT8, rs11158602, 7E-14, 0.5964368350821349),IgG glycosylation patterns(FUT8, rs11158602, 9E-11, 0.5964368350821349),IgG glycosylation patterns(FUT8, rs4902407, 4E-13, 0.5944897614085833),IgG glycosylation patterns(FUT8, rs4902407, 5E-9, 0.5944897614085833),IgG glycosylation patterns(FUT8, rs12894902, 1E-12, 0.5921193958567809),IgG glycosylation patterns(FUT8, rs12894902, 1E-14, 0.5921193958567809),IgG glycosylation patterns(FUT8, rs12894902, 2E-12, 0.5921193958567809),IgG glycosylation patterns(FUT8, rs12894902, 2E-13, 0.5921193958567809),IgG glycosylation patterns(FUT8, rs12894902, 2E-15, 0.5921193958567809),IgG glycosylation patterns(FUT8, rs12894902, 3E-14, 0.5921193958567809),IgG glycosylation patterns(FUT8, rs12894902, 4E-14, 0.5921193958567809),IgG glycosylation patterns(FUT8, rs12894902, 4E-15, 0.5921193958567809),IgG glycosylation patterns(FUT8, rs12894902, 4E-18, 0.5921193958567809),IgG glycosylation patterns(FUT8, rs12894902, 5E-14, 0.5921193958567809),IgG glycosylation patterns(FUT8, rs12894902, 6E-16, 0.5921193958567809),IgG glycosylation patterns(FUT8, rs12894902, 8E-17, 0.5921193958567809),IgG glycosylation patterns(FUT8, rs8018278, 1E-12, 0.5709343808885171),IgG glycosylation patterns(FUT8, rs8018278, 2E-13, 0.5709343808885171),IgG glycosylation patterns(FUT8, rs8018278, 3E-13, 0.5709343808885171),IgG glycosylation patterns(FUT8, rs11622829, 3E-12, 0.588709590021722),IgG glycosylation patterns(FUT8 - NCOA4P1, rs10483785, 1E-8, 0.5804492043319024),IgG glycosylation patterns(FUT8 - NCOA4P1, rs8022764, 2E-10, 0.5080407425005484)	Acquired deformity of toe(0.77%, 2.83%, 0.27, [0.08;0.94], 0.039924),Acute deep vein thrombosis of lower limb(3.08%, 1.09%, 2.89, [1.01;8.28], 0.048718),Adhesive capsulitis of shoulder(0.51%, 2.18%, 0.23, [0.05;1.07], 0.044942),Allergic rhinitis caused by pollen(3.60%, 7.19%, 0.48, [0.25;0.91], 0.024052),Blepharitis of left eyelid(2.57%, 0.44%, 6.03, [1.31;27.68], 0.015648),Brachial radiculitis(3.34%, 6.75%, 0.48, [0.25;0.93], 0.029254),Carpal tunnel syndrome(7.71%, 12.42%, 0.59, [0.37;0.94], 0.030492),Cataract(6.94%, 3.49%, 2.07, [1.1;3.89], 0.027297),Cellulitis and abscess of trunk(0.26%, 1.96%, 0.13, [0.02;1.02], 0.024958),Enthesopathy of hip region(1.54%, 3.92%, 0.38, [0.15;0.98], 0.039367),Enthesopathy of lower limb(0.26%, 2.61%, 0.1, [0.01;0.74], 0.004495),Epilepsy(3.60%, 0.87%, 4.25, [1.39;13.01], 0.007466),Gastroparesis syndrome(0.51%, 2.61%, 0.19, [0.04;0.87], 0.026812),Hyperglycemia due to type 2 diabetes mellitus(5.66%, 10.24%, 0.53, [0.31;0.89], 0.016445),Hypocalcemia(0.26%, 1.96%, 0.13, [0.02;1.02], 0.024958),Idiopathic osteoarthritis(0.51%, 4.36%, 0.11, [0.03;0.49], 0.000303),Inflammation of sacroiliac joint(1.29%, 3.92%, 0.32, [0.12;0.87], 0.019631),Lateral epicondylitis(1.03%, 3.70%, 0.27, [0.09;0.81], 0.013831),Mitral valve disorder(4.37%, 1.96%, 2.29, [1.01;5.19], 0.047027),Mononeuritis(2.57%, 5.66%, 0.44, [0.21;0.92], 0.026902),Psychophysiologic insomnia(0.77%, 3.27%, 0.23, [0.07;0.8], 0.014926),Refractory migraine(0.51%, 2.18%, 0.23, [0.05;1.07], 0.044942),Spinal stenosis(0.51%, 2.61%, 0.19, [0.04;0.87], 0.026812),Spondylosis(0.51%, 2.40%, 0.21, [0.05;0.96], 0.04534),Spondylosis without myelopathy(1.54%, 4.14%, 0.36, [0.14;0.92], 0.039541),Type 2 diabetes mellitus(8.48%, 13.94%, 0.57, [0.37;0.89], 0.012916),Type 2 diabetes mellitus without complication(19.02%, 27.45%, 0.62, [0.45;0.86], 0.004452)	NA	NA	NA
chr14:65714900	chr14-65714900-allele447379-323	INS	322	NA	0.0007564296520423601,0.0,0.0,0.0,0.0	0.000918741	FUT8(0.0026169, 0.667)	FUT8(0.0026169, 0.667)	NA	NA	NA	NA	NA	NA	NA	No	NA	No	Yes	NA	NA	NA	NA	NA	NA
chr14:65791577	chr14-65791577-allele448035-2373	INS	2372	NA	0.00529500756429652,0.0,0.000992063492063492,0.0,0.0	0.00736694	NA	NA	NA	NA	NA	NA	NA	NA	enhancer	No	NA	HPRC,HGSVC,1KG-ONT	No	NA	NA	NA	NA	NA	NA
chr14:65791577	chr14-65791577-allele448023-2186	INS	2185	NA	0.009833585476550681,0.0,0.0,0.0,0.0	0.0179657	NA	NA	NA	NA	NA	NA	NA	NA	enhancer	No	NA	HPRC,HGSVC,1KG-ONT	No	NA	NA	NA	NA	NA	NA
chr14:65791577	chr14-65791577-allele448026-2186	INS	2185	NA	0.0007564296520423601,0.0,0.000992063492063492,0.0,0.0	NA	NA	NA	NA	NA	NA	NA	NA	NA	enhancer	No	NA	HPRC,HGSVC,1KG-ONT	No	NA	NA	NA	NA	NA	NA
chr14:65791577	chr14-65791577-allele448019-2371	INS	2370	NA	0.023449319213313162,0.0,0.0,0.0,0.0	0.0430278	NA	NA	NA	NA	NA	NA	NA	NA	enhancer	No	NA	HPRC,HGSVC,1KG-ONT	No	NA	NA	NA	NA	NA	NA
chr14:65791577	chr14-65791577-allele448011-2377	INS	2376	NA	0.16111951588502268,0.023054755043227664,0.16567460317460317,0.018886679920477135,0.02556237218813906	0.0590622	NA	NA	NA	NA	NA	NA	NA	NA	enhancer	No	NA	HPRC,HGSVC,1KG-ONT	No	NA	NA	NA	NA	NA	NA
chr14:65791577	chr14-65791577-allele448037-2344	INS	2343	NA	0.0030257186081694403,0.0,0.0,0.0,0.0	0.00520636	NA	NA	NA	NA	NA	NA	NA	NA	enhancer	No	NA	HPRC,HGSVC,1KG-ONT	No	NA	NA	NA	NA	NA	NA
chr14:65791577	chr14-65791577-allele448022-2188	INS	2187	NA	0.0030257186081694403,0.0,0.0,0.0,0.0	0.00520636	NA	NA	NA	NA	NA	NA	NA	NA	enhancer	No	NA	HPRC,HGSVC,1KG-ONT	No	NA	NA	NA	NA	NA	NA
chr14:65791577	chr14-65791577-allele448008-1974	INS	1973	NA	0.10287443267776097,0.14121037463976946,0.29464285714285715,0.10536779324055666,0.33537832310838445	0.0460062	NA	NA	NA	NA	NA	NA	NA	NA	enhancer	No	NA	HPRC,HGSVC	No	NA	NA	NA	NA	NA	NA
chr14:65791577	chr14-65791577-allele448038-2149	INS	2148	NA	0.006051437216338881,0.001440922190201729,0.0,0.0,0.0	0.00875367	NA	NA	NA	NA	NA	NA	NA	NA	enhancer	No	NA	HPRC,HGSVC,1KG-ONT	No	NA	NA	NA	NA	NA	NA
chr14:65791577	chr14-65791577-allele448029-2208	INS	2207	NA	0.00529500756429652,0.0,0.0,0.0,0.0	0.00947665	NA	NA	NA	NA	NA	NA	NA	NA	enhancer	No	NA	HPRC,HGSVC,1KG-ONT	No	NA	NA	NA	NA	NA	NA
chr14:65791577	chr14-65791577-allele448013-1580	INS	1579	NA	0.0,0.001440922190201729,0.0,0.0,0.0	NA	NA	NA	NA	NA	NA	NA	NA	NA	enhancer	No	NA	HPRC	No	NA	NA	NA	NA	NA	NA
chr14:65791577	chr14-65791577-allele448016-2184	INS	2183	NA	0.03252647503782148,0.0,0.0,0.0009940357852882703,0.0	0.0571654	NA	NA	NA	NA	NA	NA	NA	NA	enhancer	No	NA	HPRC,HGSVC,1KG-ONT	No	NA	NA	NA	NA	NA	NA
chr14:65791577	chr14-65791577-allele448025-2379	INS	2378	NA	0.0113464447806354,0.0,0.0,0.0,0.003067484662576687	0.0148428	NA	NA	NA	NA	NA	NA	NA	NA	enhancer	No	NA	HPRC,HGSVC,1KG-ONT	No	NA	NA	NA	NA	NA	NA
chr14:65791577	chr14-65791577-allele448030-2116	INS	2115	NA	0.0007564296520423601,0.011527377521613832,0.0,0.016898608349900597,0.0010224948875255625	0.00314262	NA	NA	NA	NA	NA	NA	NA	NA	enhancer	No	NA	HPRC,HGSVC	No	NA	NA	NA	NA	NA	NA
chr14:65791577	chr14-65791577-allele448018-2026	INS	2025	NA	0.0030257186081694403,0.05187319884726225,0.0248015873015873,0.08449304174950298,0.06646216768916155	0.0344992	NA	NA	NA	NA	NA	NA	NA	NA	enhancer	No	NA	HPRC,HGSVC	No	NA	NA	NA	NA	NA	NA
chr14:65791577	chr14-65791577-allele448028-2342	INS	2341	NA	0.0015128593040847202,0.0,0.0,0.0,0.0	0.00234988	NA	NA	NA	NA	NA	NA	NA	NA	enhancer	No	NA	HPRC,HGSVC,1KG-ONT	No	NA	NA	NA	NA	NA	NA
chr14:65791577	chr14-65791577-allele448012-3047	INS	3046	NA	0.0832072617246596,0.005763688760806916,0.000992063492063492,0.0009940357852882703,0.0	0.134499	NA	NA	NA	NA	NA	NA	NA	NA	enhancer	No	NA	HPRC,HGSVC,1KG-ONT	No	NA	NA	NA	NA	NA	NA
chr14:65791577	chr14-65791577-allele448010-2186	INS	2185	NA	0.3434190620272315,0.3804034582132565,0.1378968253968254,0.2614314115308151,0.11451942740286299	0.0453869	NA	NA	NA	NA	NA	NA	NA	NA	enhancer	No	NA	HPRC,HGSVC,1KG-ONT	No	NA	NA	NA	NA	NA	NA
chr14:65791577	chr14-65791577-allele448020-2182	INS	2181	NA	0.009833585476550681,0.001440922190201729,0.0,0.0,0.0	0.0157378	NA	NA	NA	NA	NA	NA	NA	NA	enhancer	No	NA	HPRC,HGSVC,1KG-ONT	No	NA	NA	NA	NA	NA	NA
chr14:65791577	chr14-65791577-allele448021-2182	INS	2181	NA	0.02118003025718608,0.001440922190201729,0.001984126984126984,0.0,0.0	0.0325148	NA	NA	NA	NA	NA	NA	NA	NA	enhancer	No	NA	HPRC,HGSVC,1KG-ONT	No	NA	NA	NA	NA	NA	NA
chr14:65791577	chr14-65791577-allele448027-2307	INS	2306	NA	0.00680786686838124,0.0,0.0,0.0,0.0	0.0123139	NA	NA	NA	NA	NA	NA	NA	NA	enhancer	No	NA	HPRC,HGSVC,1KG-ONT	No	NA	NA	NA	NA	NA	NA
chr14:65791577	chr14-65791577-allele448031-2305	INS	2304	NA	0.0007564296520423601,0.0,0.0,0.0,0.0	0.000918741	NA	NA	NA	NA	NA	NA	NA	NA	enhancer	No	NA	HPRC,HGSVC,1KG-ONT	No	NA	NA	NA	NA	NA	NA
chr14:65791577	chr14-65791577-allele448034-2182	INS	2181	NA	0.0015128593040847202,0.0,0.0,0.0,0.0	0.00234988	NA	NA	NA	NA	NA	NA	NA	NA	enhancer	No	NA	HPRC,HGSVC,1KG-ONT	No	NA	NA	NA	NA	NA	NA
chr14:65791577	chr14-65791577-allele448032-2184	INS	2183	NA	0.0015128593040847202,0.0,0.0,0.0,0.0	0.00234988	NA	NA	NA	NA	NA	NA	NA	NA	enhancer	No	NA	HPRC,HGSVC,1KG-ONT	No	NA	NA	NA	NA	NA	NA
chr14:65791577	chr14-65791577-allele448009-2147	INS	2146	NA	0.030257186081694403,0.13544668587896252,0.09623015873015874,0.1988071570576541,0.16359918200409	0.0650964	NA	NA	NA	NA	NA	NA	NA	NA	enhancer	No	NA	HPRC,HGSVC,1KG-ONT	No	NA	NA	NA	NA	NA	NA
chr14:65791577	chr14-65791577-allele448015-2028	INS	2027	NA	0.040090771558245086,0.027377521613832854,0.03571428571428571,0.030815109343936383,0.03067484662576687	0.0005803	NA	NA	NA	NA	NA	NA	NA	NA	enhancer	No	NA	HPRC,HGSVC	No	NA	NA	NA	NA	NA	NA
chr14:65791577	chr14-65791577-allele448017-2149	INS	2148	NA	0.0037821482602118004,0.04178674351585014,0.006944444444444444,0.08648111332007952,0.049079754601226995	0.0258187	NA	NA	NA	NA	NA	NA	NA	NA	enhancer	No	NA	HPRC,HGSVC,1KG-ONT	No	NA	NA	NA	NA	NA	NA
chr14:65796434	chr14-65796434-allele448112-343	INS	342	NA	0.047655068078668684,0.004322766570605188,0.005952380952380952,0.0,0.0	0.068634	NA	NA	NA	NA	NA	NA	NA	NA	NA	No	NA	HPRC,HGSVC,1KG-ONT	Yes	NA	NA	NA	NA	NA	NA
chr14:65796434	chr14-65796434-allele448111-321	INS	320	NA	0.009077155824508321,0.06340057636887608,0.02976190476190476,0.08548707753479125,0.017382413087934562	0.0201057	NA	NA	NA	NA	NA	NA	NA	NA	NA	No	NA	HPRC,HGSVC,1KG-ONT	Yes	NA	NA	NA	NA	NA	NA
chr14:65796434	chr14-65796434-allele448113-362	INS	361	NA	0.0045385779122541605,0.0,0.0,0.0,0.0	0.00805514	NA	NA	NA	NA	NA	NA	NA	NA	NA	No	NA	HPRC,HGSVC,1KG-ONT	Yes	NA	NA	NA	NA	NA	NA
chr14:65883010	chr14-65883010-allele448875-1	DEL	50	NA	0.15960665658093798,0.1340057636887608,0.1388888888888889,0.14314115308151093,0.21779141104294478	NA	NA	NA	NA	NA	NA	NA	NA	NA	NA	No	NA	HPRC,HGSVC,1KG-ONT	No	NA	NA	NA	NA	NA	NA
chr14:65978192	chr14-65978192-allele449325-237	INS	236	NA	0.18078668683812404,0.22478386167146974,0.2152777777777778,0.20874751491053678,0.15132924335378323	0.000476365	NA	NA	NA	NA	NA	NA	NA	NA	NA	No	NA	HPRC,HGSVC,1KG-ONT	Yes	NA	NA	NA	NA	NA	NA
chr14:65978192	chr14-65978192-allele449351-193	INS	192	NA	0.009833585476550681,0.0,0.0,0.0,0.0	0.0179657	NA	NA	NA	NA	NA	NA	NA	NA	NA	No	NA	HPRC,HGSVC,1KG-ONT	Yes	NA	NA	NA	NA	NA	NA
chr14:65978192	chr14-65978192-allele449350-257	INS	256	NA	0.0045385779122541605,0.001440922190201729,0.0,0.0,0.0	0.00598883	NA	NA	NA	NA	NA	NA	NA	NA	NA	No	NA	HPRC,HGSVC,1KG-ONT	Yes	NA	NA	NA	NA	NA	NA
chr14:65978192	chr14-65978192-allele449321-275	INS	274	NA	0.007564296520423601,0.03602305475504323,0.0,0.07256461232604373,0.019427402862985686	0.0111995	NA	NA	NA	NA	NA	NA	NA	NA	NA	No	NA	HPRC,HGSVC,1KG-ONT	Yes	NA	NA	NA	NA	NA	NA
chr14:65978192	chr14-65978192-allele449344-283	INS	282	NA	0.006051437216338881,0.0,0.0,0.0,0.0	0.0108963	NA	NA	NA	NA	NA	NA	NA	NA	NA	No	NA	HPRC,HGSVC,1KG-ONT	Yes	NA	NA	NA	NA	NA	NA
chr14:65978192	chr14-65978192-allele449324-215	INS	214	NA	0.06354009077155824,0.0345821325648415,0.0,0.014910536779324055,0.003067484662576687	0.0531259	NA	NA	NA	NA	NA	NA	NA	NA	NA	No	NA	HPRC,HGSVC,1KG-ONT	Yes	NA	NA	NA	NA	NA	NA
chr14:65978192	chr14-65978192-allele449334-211	INS	210	NA	0.03555219364599092,0.002881844380403458,0.0,0.0,0.0	0.0604385	NA	NA	NA	NA	NA	NA	NA	NA	NA	No	NA	HPRC,HGSVC,1KG-ONT	Yes	NA	NA	NA	NA	NA	NA
chr14:65978192	chr14-65978192-allele449328-253	INS	252	NA	0.00680786686838124,0.0,0.0,0.0,0.0	0.0123139	NA	NA	NA	NA	NA	NA	NA	NA	NA	No	NA	HPRC,HGSVC,1KG-ONT	Yes	NA	NA	NA	NA	NA	NA
chr14:65978192	chr14-65978192-allele449348-233	INS	232	NA	0.0113464447806354,0.0,0.0,0.0,0.0	0.0207802	NA	NA	NA	NA	NA	NA	NA	NA	NA	No	NA	HPRC,HGSVC,1KG-ONT	Yes	NA	NA	NA	NA	NA	NA
chr14:65978192	chr14-65978192-allele449327-287	INS	286	NA	0.06354009077155824,0.010086455331412104,0.0,0.02286282306163022,0.009202453987730062	0.0560161	NA	NA	NA	NA	NA	NA	NA	NA	NA	No	NA	HPRC,HGSVC,1KG-ONT	Yes	NA	NA	NA	NA	NA	NA
chr14:65978192	chr14-65978192-allele449335-239	INS	238	NA	0.037821482602118005,0.005763688760806916,0.005952380952380952,0.0019880715705765406,0.0010224948875255625	0.0455238	NA	NA	NA	NA	NA	NA	NA	NA	NA	No	NA	HPRC,HGSVC,1KG-ONT	Yes	NA	NA	NA	NA	NA	NA
chr14:65978192	chr14-65978192-allele449343-255	INS	254	NA	0.0,0.004322766570605188,0.001984126984126984,0.012922465208747515,0.002044989775051125	0.00318319	NA	NA	NA	NA	NA	NA	NA	NA	NA	No	NA	HPRC,HGSVC,1KG-ONT	Yes	NA	NA	NA	NA	NA	NA
chr14:65978192	chr14-65978192-allele449333-193	INS	192	NA	0.04084720121028744,0.001440922190201729,0.0,0.0,0.0	0.0719647	NA	NA	NA	NA	NA	NA	NA	NA	NA	No	NA	HPRC,HGSVC,1KG-ONT	Yes	NA	NA	NA	NA	NA	NA
chr14:65978192	chr14-65978192-allele449332-235	INS	234	NA	0.21482602118003025,0.02881844380403458,0.0,0.020874751491053677,0.006134969325153374	0.274767	NA	NA	NA	NA	NA	NA	NA	NA	NA	No	NA	HPRC,HGSVC,1KG-ONT	Yes	NA	NA	NA	NA	NA	NA
chr14:65978192	chr14-65978192-allele449336-217	INS	216	NA	0.018154311649016642,0.0,0.0,0.0,0.0	0.0333528	NA	NA	NA	NA	NA	NA	NA	NA	NA	No	NA	HPRC,HGSVC,1KG-ONT	Yes	NA	NA	NA	NA	NA	NA
chr14:65978192	chr14-65978192-allele449342-193	INS	192	NA	0.0022692889561270802,0.010086455331412104,0.0,0.015904572564612324,0.0	0.00101442	NA	NA	NA	NA	NA	NA	NA	NA	NA	No	NA	HPRC,HGSVC,1KG-ONT	Yes	NA	NA	NA	NA	NA	NA
chr14:65978192	chr14-65978192-allele449341-197	INS	196	NA	0.0037821482602118004,0.040345821325648415,0.14781746031746032,0.019880715705765408,0.2085889570552147	0.0702956	NA	NA	NA	NA	NA	NA	NA	NA	NA	No	NA	HPRC,HGSVC,1KG-ONT	Yes	NA	NA	NA	NA	NA	NA
chr14:65978192	chr14-65978192-allele449322-255	INS	254	NA	0.012859304084720122,0.2896253602305475,0.5505952380952381,0.30218687872763417,0.401840490797546	0.288386	NA	NA	NA	NA	NA	NA	NA	NA	NA	No	NA	HPRC,HGSVC,1KG-ONT	Yes	NA	NA	NA	NA	NA	NA
chr14:65978192	chr14-65978192-allele449329-271	INS	270	NA	0.0007564296520423601,0.01440922190201729,0.0,0.0009940357852882703,0.0	0.00043939	NA	NA	NA	NA	NA	NA	NA	NA	NA	No	NA	HPRC,HGSVC,1KG-ONT	Yes	NA	NA	NA	NA	NA	NA
chr14:65978192	chr14-65978192-allele449330-297	INS	296	NA	0.0037821482602118004,0.024495677233429394,0.037698412698412696,0.03180914512922465,0.010224948875255624	0.0121022	NA	NA	NA	NA	NA	NA	NA	NA	NA	No	NA	HPRC,HGSVC,1KG-ONT	Yes	NA	NA	NA	NA	NA	NA
chr14:65978192	chr14-65978192-allele449349-233	INS	232	NA	0.0022692889561270802,0.001440922190201729,0.0,0.0,0.0	0.0019853	NA	NA	NA	NA	NA	NA	NA	NA	NA	No	NA	HPRC,HGSVC,1KG-ONT	Yes	NA	NA	NA	NA	NA	NA
chr14:65978192	chr14-65978192-allele449340-213	INS	212	NA	0.009833585476550681,0.002881844380403458,0.0,0.0,0.0	0.0138258	NA	NA	NA	NA	NA	NA	NA	NA	NA	No	NA	HPRC,HGSVC,1KG-ONT	Yes	NA	NA	NA	NA	NA	NA
chr14:65978192	chr14-65978192-allele449319-193	INS	192	NA	0.12632375189107414,0.07348703170028818,0.01488095238095238,0.15805168986083498,0.10531697341513292	0.00726815	NA	NA	NA	NA	NA	NA	NA	NA	NA	No	NA	HPRC,HGSVC,1KG-ONT	Yes	NA	NA	NA	NA	NA	NA
chr14:65978192	chr14-65978192-allele449323-183	INS	182	NA	0.0,0.004322766570605188,0.0,0.007952286282306162,0.0	0.00151771	NA	NA	NA	NA	NA	NA	NA	NA	NA	No	NA	HPRC,HGSVC,1KG-ONT	Yes	NA	NA	NA	NA	NA	NA
chr14:65978192	chr14-65978192-allele449347-257	INS	256	NA	0.0015128593040847202,0.001440922190201729,0.0,0.0,0.0	0.00077342	NA	NA	NA	NA	NA	NA	NA	NA	NA	No	NA	HPRC,HGSVC,1KG-ONT	Yes	NA	NA	NA	NA	NA	NA
chr14:65978192	chr14-65978192-allele449337-243	INS	242	NA	0.01361573373676248,0.0,0.0,0.0,0.0	0.0249879	NA	NA	NA	NA	NA	NA	NA	NA	NA	No	NA	HPRC,HGSVC,1KG-ONT	Yes	NA	NA	NA	NA	NA	NA
chr14:65978192	chr14-65978192-allele449326-229	INS	228	NA	0.02193645990922844,0.001440922190201729,0.0,0.0009940357852882703,0.0	0.0358918	NA	NA	NA	NA	NA	NA	NA	NA	NA	No	NA	HPRC,HGSVC,1KG-ONT	Yes	NA	NA	NA	NA	NA	NA
chr14:65978192	chr14-65978192-allele449338-215	INS	214	NA	0.009833585476550681,0.0,0.0,0.0,0.0	0.0179657	NA	NA	NA	NA	NA	NA	NA	NA	NA	No	NA	HPRC,HGSVC,1KG-ONT	Yes	NA	NA	NA	NA	NA	NA
chr14:65978192	chr14-65978192-allele449352-237	INS	236	NA	0.009833585476550681,0.002881844380403458,0.0,0.002982107355864811,0.0	0.00946735	NA	NA	NA	NA	NA	NA	NA	NA	NA	No	NA	HPRC,HGSVC,1KG-ONT	Yes	NA	NA	NA	NA	NA	NA
chr14:65978192	chr14-65978192-allele449346-199	INS	198	NA	0.009833585476550681,0.0,0.0,0.0,0.0	0.0179657	NA	NA	NA	NA	NA	NA	NA	NA	NA	No	NA	HPRC,HGSVC,1KG-ONT	Yes	NA	NA	NA	NA	NA	NA
chr14:65978192	chr14-65978192-allele449339-233	INS	232	NA	0.02042360060514372,0.002881844380403458,0.0,0.0009940357852882703,0.0	0.0311794	NA	NA	NA	NA	NA	NA	NA	NA	NA	No	NA	HPRC,HGSVC,1KG-ONT	Yes	NA	NA	NA	NA	NA	NA
chr14:65978192	chr14-65978192-allele449320-343	INS	342	NA	0.0037821482602118004,0.0,0.000992063492063492,0.0009940357852882703,0.0	0.00324023	NA	NA	NA	NA	NA	NA	NA	NA	NA	No	NA	HPRC,HGSVC	Yes	NA	NA	NA	NA	NA	NA
chr14:65978212	chr14-65978212-allele449356-221	INS	220	NA	0.0,0.001440922190201729,0.0,0.009940357852882704,0.0081799591002045	0.00299801	NA	NA	NA	NA	NA	NA	NA	NA	NA	No	NA	HPRC,HGSVC,1KG-ONT	Yes	NA	NA	NA	NA	NA	NA
chr14:65978212	chr14-65978212-allele449357-219	INS	218	NA	0.0,0.0,0.0,0.0019880715705765406,0.0	NA	NA	NA	NA	NA	NA	NA	NA	NA	NA	No	NA	HPRC,HGSVC,1KG-ONT	Yes	NA	NA	NA	NA	NA	NA
chr14:65978212	chr14-65978212-allele449353-201	INS	200	NA	0.009833585476550681,0.0,0.0,0.0009940357852882703,0.0	0.0157378	NA	NA	NA	NA	NA	NA	NA	NA	NA	No	NA	HPRC,HGSVC,1KG-ONT	Yes	NA	NA	NA	NA	NA	NA
chr14:65982140	chr14-65982140-allele449431-1	DEL	793	NA	0.01059001512859304,0.001440922190201729,0.0,0.0,0.0	0.0171373	NA	NA	NA	NA	NA	NA	NA	NA	NA	No	NA	1KG-ONT	Yes	NA	NA	NA	NA	NA	NA
chr14:66084134	chr14-66084134-allele450128-343	INS	342	NA	0.0,0.0,0.000992063492063492,0.0,0.0	NA	NA	NA	NA	NA	NA	NA	NA	NA	NA	No	NA	No	Yes	NA	NA	NA	NA	NA	NA
chr14:66167582	chr14-66167582-allele450654-70	INS	69	NA	0.00680786686838124,0.0,0.0,0.0,0.0	0.0123139	NA	NA	NA	NA	NA	NA	NA	NA	NA	No	NA	HPRC,HGSVC,1KG-ONT	No	NA	NA	NA	NA	NA	NA
chr14:66167599	chr14-66167599-allele450663-56	INS	55	NA	0.321482602118003,0.45244956772334294,0.4156746031746032,0.1411530815109344,0.3231083844580777	NA	NA	NA	NA	NA	NA	NA	NA	NA	NA	No	NA	HPRC,HGSVC,1KG-ONT	No	NA	NA	NA	NA	NA	NA
chr14:66167603	chr14-66167603-allele450667-60	INS	59	NA	0.0,0.0,0.002976190476190476,0.0,0.0	NA	NA	NA	NA	NA	NA	NA	NA	NA	NA	No	NA	HPRC,HGSVC,1KG-ONT	No	NA	NA	NA	NA	NA	NA
chr14:66167603	chr14-66167603-allele450666-52	INS	51	NA	0.0030257186081694403,0.0,0.0,0.0,0.0	0.00520636	NA	NA	NA	NA	NA	NA	NA	NA	NA	No	NA	HPRC,HGSVC,1KG-ONT	No	NA	NA	NA	NA	NA	NA
chr14:66167604	chr14-66167604-allele450679-140	INS	139	NA	0.0015128593040847202,0.001440922190201729,0.0,0.0,0.0	0.00077342	NA	NA	NA	NA	NA	NA	NA	NA	NA	No	NA	HPRC,HGSVC,1KG-ONT	No	NA	NA	NA	NA	NA	NA
chr14:66339932	chr14-66339932-allele451711-349	INS	348	NA	0.0,0.0,0.0,0.0009940357852882703,0.0	NA	NA	NA	NA	NA	NA	NA	NA	NA	NA	No	NA	No	Yes	NA	NA	NA	NA	NA	NA
chr14:66343423	chr14-66343423-allele451751-78	INS	77	NA	0.0022692889561270802,0.002881844380403458,0.0,0.0,0.0	0.000980669	NA	NA	NA	NA	NA	NA	NA	NA	NA	No	NA	HPRC	No	NA	NA	NA	NA	NA	NA
chr14:66343425	chr14-66343425-allele451756-51	INS	50	NA	0.05446293494704992,0.005763688760806916,0.023809523809523808,0.0009940357852882703,0.0	0.0526193	NA	NA	NA	NA	NA	NA	NA	NA	NA	No	NA	HPRC	No	NA	NA	NA	NA	NA	NA
chr14:66343911	chr14-66343911-allele451794-1	DEL	312	0.98911	0.5317700453857791,0.37752161383285304,0.47023809523809523,0.13518886679920478,0.3374233128834356	0.0845823	NA	NA	NA	NA	NA	NA	NA	NA	NA	No	NA	HPRC,HGSVC,1KG-ONT	Yes	NA	High density lipoprotein cholesterol levels(Y_RNA - CCDC196, rs6573662, 3E-20, 0.7937851941826524)	Adjustment disorder with anxious mood(0.66%, 3.27%, 0.2, [0.06;0.66], 0.007019),Angina pectoris(3.81%, 1.22%, 3.2, [0.95;10.75], 0.049004),Bunion(3.81%, 0.82%, 4.82, [1.13;20.6], 0.02263),Cardiomyopathy(1.66%, 4.08%, 0.4, [0.16;0.96], 0.045113),Chronic congestive heart failure(1.16%, 3.27%, 0.35, [0.13;0.97], 0.044798),Chronic systolic heart failure(1.33%, 4.08%, 0.32, [0.12;0.81], 0.01705),Displacement of cervical intervertebral disc without myelopathy(1.00%, 3.27%, 0.3, [0.1;0.87], 0.032249),End-stage renal disease(1.16%, 4.08%, 0.28, [0.1;0.73], 0.01177),Inguinal hernia(1.49%, 4.08%, 0.36, [0.14;0.89], 0.036479),Kidney stone(3.15%, 6.94%, 0.44, [0.22;0.85], 0.022363),Myopia(8.96%, 14.29%, 0.59, [0.38;0.93], 0.025922),Neoplasm of uncertain behavior of skin(3.15%, 6.53%, 0.47, [0.24;0.92], 0.034672),Nuclear senile cataract(7.46%, 12.65%, 0.56, [0.34;0.9], 0.023421),Old myocardial infarction(1.00%, 3.27%, 0.3, [0.1;0.87], 0.032249),Plantar fascial fibromatosis(6.30%, 11.02%, 0.54, [0.32;0.91], 0.022749),Polyneuropathy due to diabetes mellitus(1.16%, 3.27%, 0.35, [0.13;0.97], 0.044798),Rheumatoid arthritis(2.16%, 4.90%, 0.43, [0.19;0.95], 0.042581),Female pelvic inflammatory disease(1.61%, 4.49%, 0.35, [0.12;0.97], 0.044811)	NA	NA	NA
chr14:66353905	chr14-66353905-allele451865-71	INS	70	NA	0.0022692889561270802,0.001440922190201729,0.0,0.0,0.0	0.0019853	NA	NA	NA	NA	NA	NA	NA	NA	NA	No	NA	HPRC,HGSVC,1KG-ONT	No	NA	NA	NA	NA	NA	NA
chr14:66353905	chr14-66353905-allele451866-85	INS	84	NA	0.11195158850226929,0.010086455331412104,0.0,0.0,0.0	0.179319	NA	NA	NA	NA	NA	NA	NA	NA	NA	No	NA	HPRC,HGSVC,1KG-ONT	No	NA	NA	NA	NA	NA	NA
chr14:66355729	chr14-66355729-allele451888-51	INS	50	NA	0.019667170953101363,0.0,0.0,0.0,0.0	0.0361263	NA	NA	NA	NA	NA	NA	NA	NA	NA	No	NA	HGSVC,1KG-ONT	Yes	NA	NA	NA	NA	NA	NA
chr14:66467728	chr14-66467728-allele452203-339	INS	338	NA	0.245839636913767,0.10230547550432277,0.008928571428571428,0.012922465208747515,0.02556237218813906	0.241261	NA	NA	NA	NA	NA	NA	NA	NA	NA	No	NA	HPRC,HGSVC,1KG-ONT	No	NA	NA	NA	NA	NA	NA
chr14:66467728	chr14-66467728-allele452207-323	INS	322	NA	0.00832072617246596,0.02881844380403458,0.0,0.0,0.015337423312883436	NA	NA	NA	NA	NA	NA	NA	NA	NA	NA	No	NA	HPRC,HGSVC,1KG-ONT	No	NA	NA	NA	NA	NA	NA
chr14:66467728	chr14-66467728-allele452206-321	INS	320	NA	0.0022692889561270802,0.0,0.0,0.0,0.0	0.00377908	NA	NA	NA	NA	NA	NA	NA	NA	NA	No	NA	HPRC,HGSVC,1KG-ONT	No	NA	NA	NA	NA	NA	NA
chr14:66467728	chr14-66467728-allele452202-322	INS	321	0.927884	0.3918305597579425,0.15561959654178675,0.4573412698412698,0.04572564612326044,0.28016359918200406	0.0537642	NA	NA	NA	NA	NA	NA	NA	NA	NA	No	NA	HPRC,HGSVC,1KG-ONT	No	ENSG00000072415.10(6.8431737472765e-06)	NA	NA	NA	NA	NA
chr14:66467728	chr14-66467728-allele452205-338	INS	337	NA	0.01361573373676248,0.002881844380403458,0.0,0.0,0.0	0.02071	NA	NA	NA	NA	NA	NA	NA	NA	NA	No	NA	HPRC,HGSVC,1KG-ONT	No	NA	NA	NA	NA	NA	NA
chr14:66467728	chr14-66467728-allele452211-334	INS	333	NA	0.0022692889561270802,0.0,0.0,0.0,0.0	0.00377908	NA	NA	NA	NA	NA	NA	NA	NA	NA	No	NA	HPRC,HGSVC,1KG-ONT	No	NA	NA	NA	NA	NA	NA
chr14:66467728	chr14-66467728-allele452204-336	INS	335	NA	0.01588502269288956,0.0,0.0,0.0009940357852882703,0.0	0.0269135	NA	NA	NA	NA	NA	NA	NA	NA	NA	No	NA	HPRC,HGSVC,1KG-ONT	No	NA	NA	NA	NA	NA	NA
chr14:66467728	chr14-66467728-allele452214-339	INS	338	NA	0.0015128593040847202,0.0,0.0,0.0,0.0	0.00234988	NA	NA	NA	NA	NA	NA	NA	NA	NA	No	NA	HPRC,HGSVC,1KG-ONT	No	NA	NA	NA	NA	NA	NA
chr14:66467728	chr14-66467728-allele452208-337	INS	336	NA	0.0015128593040847202,0.0,0.0,0.0,0.0	0.00234988	NA	NA	NA	NA	NA	NA	NA	NA	NA	No	NA	HPRC,HGSVC,1KG-ONT	No	NA	NA	NA	NA	NA	NA
chr14:66467728	chr14-66467728-allele452209-320	INS	319	NA	0.007564296520423601,0.0,0.0,0.0,0.0	0.0137297	NA	NA	NA	NA	NA	NA	NA	NA	NA	No	NA	HPRC,HGSVC,1KG-ONT	No	NA	NA	NA	NA	NA	NA
chr14:66545477	chr14-66545477-allele452770-1	DEL	98	0.905961	0.6777609682299546,0.3126801152737752,0.25297619047619047,0.06262425447316103,0.261758691206544	0.370846	GPHN(0.99999, 0.24)	GPHN(0.99999, 0.24)	NA	NA	NA	NA	NA	NA	NA	No	NA	HPRC,HGSVC,1KG-ONT	No	ENSG00000171723.16(0.0011372287006126743)	NA	NA	NA	NA	NA
chr14:66545515	chr14-66545515-allele452779-1	DEL	97	NA	0.012859304084720122,0.004322766570605188,0.10912698412698413,0.004970178926441352,0.050102249488752554	0.0141311	GPHN(0.99999, 0.24)	GPHN(0.99999, 0.24)	NA	NA	NA	NA	NA	NA	NA	No	NA	HPRC,HGSVC,1KG-ONT	No	NA	NA	NA	NA	NA	NA
chr14:66563133	chr14-66563133-allele452979-340	INS	339	NA	0.0,0.0,0.031746031746031744,0.0,0.005112474437627812	0.00633623	GPHN(0.99999, 0.24)	GPHN(0.99999, 0.24)	NA	NA	NA	NA	NA	NA	NA	No	NA	HPRC,1KG-ONT	Yes	NA	NA	NA	NA	NA	NA
chr14:66616290	chr14-66616290-allele453481-2977	INS	2976	NA	0.007564296520423601,0.01440922190201729,0.0,0.0,0.0	0.00244327	GPHN(0.99999, 0.24)	GPHN(0.99999, 0.24)	NA	NA	NA	NA	NA	NA	NA	No	NA	HPRC,HGSVC,1KG-ONT	No	NA	NA	NA	NA	NA	NA
chr14:66616290	chr14-66616290-allele453475-2977	INS	2976	NA	0.0015128593040847202,0.0446685878962536,0.005952380952380952,0.048707753479125246,0.012269938650306749	0.0153753	GPHN(0.99999, 0.24)	GPHN(0.99999, 0.24)	NA	NA	NA	NA	NA	NA	NA	No	NA	HPRC,HGSVC,1KG-ONT	No	NA	NA	NA	NA	NA	NA
chr14:66616290	chr14-66616290-allele453474-2977	INS	2976	NA	0.0022692889561270802,0.0,0.0,0.0,0.0	0.00377908	GPHN(0.99999, 0.24)	GPHN(0.99999, 0.24)	NA	NA	NA	NA	NA	NA	NA	No	NA	HPRC,HGSVC,1KG-ONT	No	NA	NA	NA	NA	NA	NA
chr14:66616290	chr14-66616290-allele453472-2977	INS	2976	NA	0.00529500756429652,0.001440922190201729,0.0,0.0,0.0	0.00736694	GPHN(0.99999, 0.24)	GPHN(0.99999, 0.24)	NA	NA	NA	NA	NA	NA	NA	No	NA	HPRC,HGSVC,1KG-ONT	No	NA	NA	NA	NA	NA	NA
chr14:66616290	chr14-66616290-allele453473-2985	INS	2984	NA	0.012102874432677761,0.0,0.0,0.0,0.0	0.0221846	GPHN(0.99999, 0.24)	GPHN(0.99999, 0.24)	NA	NA	NA	NA	NA	NA	NA	No	NA	HPRC,HGSVC,1KG-ONT	No	NA	NA	NA	NA	NA	NA
chr14:66616290	chr14-66616290-allele453471-2977	INS	2976	NA	0.17549167927382753,0.07204610951008646,0.008928571428571428,0.014910536779324055,0.027607361963190184	0.159012	GPHN(0.99999, 0.24)	GPHN(0.99999, 0.24)	NA	NA	NA	NA	NA	NA	NA	No	NA	HPRC,HGSVC,1KG-ONT	No	NA	NA	NA	NA	NA	NA
chr14:66616290	chr14-66616290-allele453470-2977	INS	2976	0.933468	0.5151285930408472,0.2521613832853026,0.4365079365079365,0.07654075546719682,0.32515337423312884	0.119923	GPHN(0.99999, 0.24)	GPHN(0.99999, 0.24)	NA	NA	NA	NA	NA	NA	NA	No	NA	HPRC,HGSVC,1KG-ONT	No	ENSG00000258561.2(1.8864104243517224e-05)	NA	NA	NA	NA	NA
chr14:66616290	chr14-66616290-allele453476-2977	INS	2976	NA	0.0,0.0,0.005952380952380952,0.0,0.0	0.000593574	GPHN(0.99999, 0.24)	GPHN(0.99999, 0.24)	NA	NA	NA	NA	NA	NA	NA	No	NA	HPRC,HGSVC,1KG-ONT	No	NA	NA	NA	NA	NA	NA
chr14:66629089	chr14-66629089-allele453608-80	INS	79	NA	0.0030257186081694403,0.0,0.006944444444444444,0.0,0.0	NA	GPHN(0.99999, 0.24)	GPHN(0.99999, 0.24)	NA	NA	NA	NA	NA	NA	NA	No	NA	HPRC,HGSVC,1KG-ONT	No	NA	NA	NA	NA	NA	NA
chr14:66629104	chr14-66629104-allele453615-1	DEL	64	NA	0.0045385779122541605,0.0,0.0,0.0,0.0	0.00805514	GPHN(0.99999, 0.24)	GPHN(0.99999, 0.24)	NA	NA	NA	NA	NA	NA	NA	No	NA	HGSVC,1KG-ONT	No	NA	NA	NA	NA	NA	NA
chr14:66629113	chr14-66629113-allele453616-109	INS	108	NA	0.0037821482602118004,0.0,0.0,0.0,0.0	0.00663171	GPHN(0.99999, 0.24)	GPHN(0.99999, 0.24)	NA	NA	NA	NA	NA	NA	NA	No	NA	HPRC,HGSVC,1KG-ONT	No	NA	NA	NA	NA	NA	NA
chr14:66629149	chr14-66629149-allele453626-241	INS	240	NA	0.0045385779122541605,0.001440922190201729,0.0,0.0,0.0	0.00598883	GPHN(0.99999, 0.24)	GPHN(0.99999, 0.24)	NA	NA	NA	NA	NA	NA	NA	No	NA	HPRC,HGSVC	Yes	NA	NA	NA	NA	NA	NA
chr14:66629149	chr14-66629149-allele453624-103	INS	102	NA	0.0,0.011527377521613832,0.01488095238095238,0.0,0.0	0.00369415	GPHN(0.99999, 0.24)	GPHN(0.99999, 0.24)	NA	NA	NA	NA	NA	NA	NA	No	NA	HPRC,HGSVC,1KG-ONT	Yes	NA	NA	NA	NA	NA	NA
chr14:66629159	chr14-66629159-allele453627-1	DEL	69	NA	0.012859304084720122,0.001440922190201729,0.0,0.009940357852882704,0.005112474437627812	0.00501764	GPHN(0.99999, 0.24)	GPHN(0.99999, 0.24)	NA	NA	NA	NA	NA	NA	NA	No	NA	HGSVC,1KG-ONT	Yes	NA	NA	NA	NA	NA	NA
chr14:66629173	chr14-66629173-allele453648-113	INS	112	NA	0.0015128593040847202,0.0,0.0,0.0,0.0	0.00234988	GPHN(0.99999, 0.24)	GPHN(0.99999, 0.24)	NA	NA	NA	NA	NA	NA	NA	No	NA	HPRC,HGSVC,1KG-ONT	Yes	NA	NA	NA	NA	NA	NA
chr14:66629173	chr14-66629173-allele453636-113	INS	112	NA	0.12254160363086233,0.056195965417867436,0.023809523809523808,0.011928429423459244,0.015337423312883436	0.0943826	GPHN(0.99999, 0.24)	GPHN(0.99999, 0.24)	NA	NA	NA	NA	NA	NA	NA	No	NA	HPRC,HGSVC,1KG-ONT	Yes	NA	NA	NA	NA	NA	NA
chr14:66629173	chr14-66629173-allele453637-185	INS	184	NA	0.01664145234493192,0.002881844380403458,0.0,0.0009940357852882703,0.0	0.0243024	GPHN(0.99999, 0.24)	GPHN(0.99999, 0.24)	NA	NA	NA	NA	NA	NA	NA	No	NA	HPRC,HGSVC	Yes	NA	NA	NA	NA	NA	NA
chr14:66629173	chr14-66629173-allele453641-257	INS	256	NA	0.0045385779122541605,0.001440922190201729,0.0,0.0,0.0	0.00598883	GPHN(0.99999, 0.24)	GPHN(0.99999, 0.24)	NA	NA	NA	NA	NA	NA	NA	No	NA	HPRC,HGSVC	Yes	NA	NA	NA	NA	NA	NA
chr14:66629173	chr14-66629173-allele453645-137	INS	136	NA	0.0007564296520423601,0.001440922190201729,0.0,0.0,0.0	NA	GPHN(0.99999, 0.24)	GPHN(0.99999, 0.24)	NA	NA	NA	NA	NA	NA	NA	No	NA	HPRC,HGSVC,1KG-ONT	Yes	NA	NA	NA	NA	NA	NA
chr14:66629173	chr14-66629173-allele453635-77	INS	76	NA	0.3857791225416036,0.20893371757925072,0.36408730158730157,0.040755467196819085,0.2556237218813906	0.0692284	GPHN(0.99999, 0.24)	GPHN(0.99999, 0.24)	NA	NA	NA	NA	NA	NA	NA	No	NA	HPRC,HGSVC	Yes	NA	NA	NA	NA	NA	NA
chr14:66629173	chr14-66629173-allele453639-341	INS	340	NA	0.00680786686838124,0.0,0.0,0.0,0.0	0.0122007	GPHN(0.99999, 0.24)	GPHN(0.99999, 0.24)	NA	NA	NA	NA	NA	NA	NA	No	NA	HGSVC	Yes	NA	NA	NA	NA	NA	NA
chr14:66629173	chr14-66629173-allele453638-305	INS	304	NA	0.0022692889561270802,0.0,0.0,0.0,0.0	0.00377908	GPHN(0.99999, 0.24)	GPHN(0.99999, 0.24)	NA	NA	NA	NA	NA	NA	NA	No	NA	HGSVC	Yes	NA	NA	NA	NA	NA	NA
chr14:66629173	chr14-66629173-allele453632-149	INS	148	NA	0.048411497730711045,0.001440922190201729,0.0,0.0009940357852882703,0.0	0.08311	GPHN(0.99999, 0.24)	GPHN(0.99999, 0.24)	NA	NA	NA	NA	NA	NA	NA	No	NA	HPRC,HGSVC,1KG-ONT	Yes	NA	NA	NA	NA	NA	NA
chr14:66629173	chr14-66629173-allele453640-221	INS	220	NA	0.0045385779122541605,0.021613832853025938,0.0,0.0,0.018404907975460124	0.000644414	GPHN(0.99999, 0.24)	GPHN(0.99999, 0.24)	NA	NA	NA	NA	NA	NA	NA	No	NA	HPRC,HGSVC	Yes	NA	NA	NA	NA	NA	NA
chr14:66629173	chr14-66629173-allele453634-101	INS	100	NA	0.0007564296520423601,0.0,0.0,0.0,0.0	0.000918741	GPHN(0.99999, 0.24)	GPHN(0.99999, 0.24)	NA	NA	NA	NA	NA	NA	NA	No	NA	HPRC,HGSVC,1KG-ONT	Yes	NA	NA	NA	NA	NA	NA
chr14:66629173	chr14-66629173-allele453642-365	INS	364	NA	0.0007564296520423601,0.0,0.0,0.0,0.0	0.000918741	GPHN(0.99999, 0.24)	GPHN(0.99999, 0.24)	NA	NA	NA	NA	NA	NA	NA	No	NA	HGSVC	Yes	NA	NA	NA	NA	NA	NA
chr14:66629173	chr14-66629173-allele453633-65	INS	64	NA	0.0007564296520423601,0.0,0.0,0.0,0.0	0.000918741	GPHN(0.99999, 0.24)	GPHN(0.99999, 0.24)	NA	NA	NA	NA	NA	NA	NA	No	NA	HPRC,HGSVC	Yes	NA	NA	NA	NA	NA	NA
chr14:66629173	chr14-66629173-allele453651-109	INS	108	NA	0.0037821482602118004,0.0,0.0,0.0,0.0	0.00663171	GPHN(0.99999, 0.24)	GPHN(0.99999, 0.24)	NA	NA	NA	NA	NA	NA	NA	No	NA	HPRC,HGSVC,1KG-ONT	Yes	NA	NA	NA	NA	NA	NA
chr14:66629178	chr14-66629178-allele453665-83	INS	82	NA	0.0,0.0,0.0,0.0,0.0010224948875255625	NA	GPHN(0.99999, 0.24)	GPHN(0.99999, 0.24)	NA	NA	NA	NA	NA	NA	NA	No	NA	HPRC,HGSVC,1KG-ONT	Yes	NA	NA	NA	NA	NA	NA
chr14:66629192	chr14-66629192-allele453667-97	INS	96	NA	0.009833585476550681,0.0,0.0,0.0,0.0	0.0179657	GPHN(0.99999, 0.24)	GPHN(0.99999, 0.24)	NA	NA	NA	NA	NA	NA	NA	No	NA	HPRC,HGSVC,1KG-ONT	Yes	NA	NA	NA	NA	NA	NA
chr14:66683345	chr14-66683345-allele454146-77	INS	76	NA	0.0015128593040847202,0.0,0.0,0.0,0.0	0.00234988	GPHN(0.99999, 0.24)	GPHN(0.99999, 0.24)	NA	NA	NA	NA	NA	NA	NA	No	NA	HPRC,HGSVC,1KG-ONT	Yes	NA	NA	NA	NA	NA	NA
chr14:66683349	chr14-66683349-allele454147-211	INS	210	NA	0.0007564296520423601,0.021613832853025938,0.002976190476190476,0.0,0.0	0.00163099	GPHN(0.99999, 0.24)	GPHN(0.99999, 0.24)	NA	NA	NA	NA	NA	NA	NA	No	NA	HPRC,HGSVC,1KG-ONT	Yes	NA	NA	NA	NA	NA	NA
chr14:66683349	chr14-66683349-allele454150-209	INS	208	NA	0.0007564296520423601,0.0,0.010912698412698412,0.0,0.0	0.00026765	GPHN(0.99999, 0.24)	GPHN(0.99999, 0.24)	NA	NA	NA	NA	NA	NA	NA	No	NA	HPRC,HGSVC,1KG-ONT	Yes	NA	NA	NA	NA	NA	NA
chr14:66683349	chr14-66683349-allele454151-113	INS	112	NA	0.0015128593040847202,0.0,0.0,0.0,0.0	0.00234988	GPHN(0.99999, 0.24)	GPHN(0.99999, 0.24)	NA	NA	NA	NA	NA	NA	NA	No	NA	HPRC,HGSVC,1KG-ONT	Yes	NA	NA	NA	NA	NA	NA
chr14:66683351	chr14-66683351-allele454156-77	INS	76	NA	0.0045385779122541605,0.0,0.0,0.0,0.0	0.00788469	GPHN(0.99999, 0.24)	GPHN(0.99999, 0.24)	NA	NA	NA	NA	NA	NA	NA	No	NA	HPRC,HGSVC,1KG-ONT	Yes	NA	NA	NA	NA	NA	NA
chr14:66683353	chr14-66683353-allele454160-115	INS	114	NA	0.0,0.002881844380403458,0.0,0.0019880715705765406,0.0010224948875255625	0.000408842	GPHN(0.99999, 0.24)	GPHN(0.99999, 0.24)	NA	NA	NA	NA	NA	NA	NA	No	NA	HPRC,HGSVC,1KG-ONT	Yes	NA	NA	NA	NA	NA	NA
chr14:66683355	chr14-66683355-allele454170-207	INS	206	NA	0.0045385779122541605,0.0,0.00992063492063492,0.0,0.0	NA	GPHN(0.99999, 0.24)	GPHN(0.99999, 0.24)	NA	NA	NA	NA	NA	NA	NA	No	NA	HPRC,HGSVC,1KG-ONT	Yes	NA	NA	NA	NA	NA	NA
chr14:66683355	chr14-66683355-allele454166-135	INS	134	NA	0.0022692889561270802,0.012968299711815562,0.0,0.020874751491053677,0.009202453987730062	0.00363608	GPHN(0.99999, 0.24)	GPHN(0.99999, 0.24)	NA	NA	NA	NA	NA	NA	NA	No	NA	HPRC,HGSVC,1KG-ONT	Yes	NA	NA	NA	NA	NA	NA
chr14:66683355	chr14-66683355-allele454165-149	INS	148	NA	0.0,0.01440922190201729,0.000992063492063492,0.009940357852882704,0.003067484662576687	0.00392424	GPHN(0.99999, 0.24)	GPHN(0.99999, 0.24)	NA	NA	NA	NA	NA	NA	NA	No	NA	HPRC,HGSVC	Yes	NA	NA	NA	NA	NA	NA
chr14:66683355	chr14-66683355-allele454164-207	INS	206	NA	0.0226928895612708,0.007204610951008645,0.002976190476190476,0.0,0.0	0.0269541	GPHN(0.99999, 0.24)	GPHN(0.99999, 0.24)	NA	NA	NA	NA	NA	NA	NA	No	NA	HPRC,HGSVC,1KG-ONT	Yes	NA	NA	NA	NA	NA	NA
chr14:66683355	chr14-66683355-allele454167-193	INS	192	NA	0.0022692889561270802,0.0,0.0,0.0,0.0	0.00377908	GPHN(0.99999, 0.24)	GPHN(0.99999, 0.24)	NA	NA	NA	NA	NA	NA	NA	No	NA	HPRC,HGSVC,1KG-ONT	Yes	NA	NA	NA	NA	NA	NA
chr14:66683357	chr14-66683357-allele454171-65	INS	64	NA	0.01361573373676248,0.008645533141210375,0.0,0.0,0.0	0.0143864	GPHN(0.99999, 0.24)	GPHN(0.99999, 0.24)	NA	NA	NA	NA	NA	NA	NA	No	NA	HPRC,HGSVC	Yes	NA	NA	NA	NA	NA	NA
chr14:66683359	chr14-66683359-allele454184-249	INS	248	NA	0.0,0.001440922190201729,0.0,0.0009940357852882703,0.0	NA	GPHN(0.99999, 0.24)	GPHN(0.99999, 0.24)	NA	NA	NA	NA	NA	NA	NA	No	NA	HPRC,HGSVC,1KG-ONT	Yes	NA	NA	NA	NA	NA	NA
chr14:66683359	chr14-66683359-allele454179-243	INS	242	NA	0.0022692889561270802,0.0,0.0,0.0,0.0	0.00377908	GPHN(0.99999, 0.24)	GPHN(0.99999, 0.24)	NA	NA	NA	NA	NA	NA	NA	No	NA	HPRC,HGSVC,1KG-ONT	Yes	NA	NA	NA	NA	NA	NA
chr14:66683359	chr14-66683359-allele454172-229	INS	228	NA	0.00529500756429652,0.008645533141210375,0.0,0.002982107355864811,0.0	0.000636731	GPHN(0.99999, 0.24)	GPHN(0.99999, 0.24)	NA	NA	NA	NA	NA	NA	NA	No	NA	HPRC,HGSVC,1KG-ONT	Yes	NA	NA	NA	NA	NA	NA
chr14:66683359	chr14-66683359-allele454175-241	INS	240	NA	0.00680786686838124,0.008645533141210375,0.0,0.008946322067594433,0.015337423312883436	NA	GPHN(0.99999, 0.24)	GPHN(0.99999, 0.24)	NA	NA	NA	NA	NA	NA	NA	No	NA	HPRC,HGSVC,1KG-ONT	Yes	NA	NA	NA	NA	NA	NA
chr14:66683359	chr14-66683359-allele454174-245	INS	244	NA	0.02118003025718608,0.008645533141210375,0.0,0.0,0.007157464212678937	0.0184477	GPHN(0.99999, 0.24)	GPHN(0.99999, 0.24)	NA	NA	NA	NA	NA	NA	NA	No	NA	HPRC,HGSVC,1KG-ONT	Yes	NA	NA	NA	NA	NA	NA
chr14:66683359	chr14-66683359-allele454173-63	INS	62	NA	0.015128593040847202,0.0,0.0,0.0,0.0	0.0277836	GPHN(0.99999, 0.24)	GPHN(0.99999, 0.24)	NA	NA	NA	NA	NA	NA	NA	No	NA	HPRC,HGSVC	Yes	NA	NA	NA	NA	NA	NA
chr14:66683359	chr14-66683359-allele454178-243	INS	242	NA	0.006051437216338881,0.002881844380403458,0.0,0.0,0.002044989775051125	0.00463378	GPHN(0.99999, 0.24)	GPHN(0.99999, 0.24)	NA	NA	NA	NA	NA	NA	NA	No	NA	HPRC,HGSVC,1KG-ONT	Yes	NA	NA	NA	NA	NA	NA
chr14:66683359	chr14-66683359-allele454177-229	INS	228	NA	0.0045385779122541605,0.0,0.0,0.0,0.0	0.00788469	GPHN(0.99999, 0.24)	GPHN(0.99999, 0.24)	NA	NA	NA	NA	NA	NA	NA	No	NA	HPRC,HGSVC,1KG-ONT	Yes	NA	NA	NA	NA	NA	NA
chr14:66683361	chr14-66683361-allele454189-89	INS	88	NA	0.0,0.001440922190201729,0.0,0.009940357852882704,0.005112474437627812	0.00244266	GPHN(0.99999, 0.24)	GPHN(0.99999, 0.24)	NA	NA	NA	NA	NA	NA	NA	No	NA	HPRC,HGSVC,1KG-ONT	Yes	NA	NA	NA	NA	NA	NA
chr14:66683365	chr14-66683365-allele454191-249	INS	248	0.723984	0.3729198184568835,0.531700288184438,0.7797619047619048,0.3359840954274354,0.623721881390593	0.0740514	GPHN(0.99999, 0.24)	GPHN(0.99999, 0.24)	NA	NA	NA	NA	NA	NA	NA	No	NA	HPRC,HGSVC,1KG-ONT	Yes	ENSG00000081181.8(0.0020406984483446575)	NA	NA	NA	NA	NA
chr14:66683367	chr14-66683367-allele454215-129	INS	128	NA	0.0,0.001440922190201729,0.0,0.0,0.0	NA	GPHN(0.99999, 0.24)	GPHN(0.99999, 0.24)	NA	NA	NA	NA	NA	NA	NA	No	NA	HPRC,HGSVC,1KG-ONT	Yes	NA	NA	NA	NA	NA	NA
chr14:66683367	chr14-66683367-allele454196-141	INS	140	NA	0.04084720121028744,0.22046109510086456,0.2261904761904762,0.27634194831013914,0.14621676891615543	0.10278	GPHN(0.99999, 0.24)	GPHN(0.99999, 0.24)	NA	NA	NA	NA	NA	NA	NA	No	NA	HPRC,HGSVC	Yes	NA	NA	NA	NA	NA	NA
chr14:66683367	chr14-66683367-allele454205-347	INS	346	NA	0.0,0.005763688760806916,0.0,0.007952286282306162,0.0	0.00170264	GPHN(0.99999, 0.24)	GPHN(0.99999, 0.24)	NA	NA	NA	NA	NA	NA	NA	No	NA	HPRC,HGSVC,1KG-ONT	Yes	NA	NA	NA	NA	NA	NA
chr14:66683367	chr14-66683367-allele454207-177	INS	176	NA	0.0,0.0,0.0,0.0009940357852882703,0.007157464212678937	0.000963133	GPHN(0.99999, 0.24)	GPHN(0.99999, 0.24)	NA	NA	NA	NA	NA	NA	NA	No	NA	HPRC,HGSVC	Yes	NA	NA	NA	NA	NA	NA
chr14:66683367	chr14-66683367-allele454195-201	INS	200	NA	0.0,0.01729106628242075,0.0,0.013916500994035786,0.00408997955010225	0.00503679	GPHN(0.99999, 0.24)	GPHN(0.99999, 0.24)	NA	NA	NA	NA	NA	NA	NA	No	NA	HPRC,HGSVC,1KG-ONT	Yes	NA	NA	NA	NA	NA	NA
chr14:66683367	chr14-66683367-allele454199-131	INS	130	NA	0.0,0.01440922190201729,0.001984126984126984,0.0009940357852882703,0.018404907975460124	0.00508939	GPHN(0.99999, 0.24)	GPHN(0.99999, 0.24)	NA	NA	NA	NA	NA	NA	NA	No	NA	HPRC,HGSVC,1KG-ONT	Yes	NA	NA	NA	NA	NA	NA
chr14:66683367	chr14-66683367-allele454221-67	INS	66	NA	0.0,0.008645533141210375,0.0,0.0,0.0	0.000422056	GPHN(0.99999, 0.24)	GPHN(0.99999, 0.24)	NA	NA	NA	NA	NA	NA	NA	No	NA	HPRC,HGSVC	Yes	NA	NA	NA	NA	NA	NA
chr14:66683367	chr14-66683367-allele454198-121	INS	120	NA	0.0,0.011527377521613832,0.0,0.003976143141153081,0.009202453987730062	0.00331937	GPHN(0.99999, 0.24)	GPHN(0.99999, 0.24)	NA	NA	NA	NA	NA	NA	NA	No	NA	HPRC,HGSVC,1KG-ONT	Yes	NA	NA	NA	NA	NA	NA
chr14:66683367	chr14-66683367-allele454203-173	INS	172	NA	0.0,0.0,0.0,0.0,0.002044989775051125	NA	GPHN(0.99999, 0.24)	GPHN(0.99999, 0.24)	NA	NA	NA	NA	NA	NA	NA	No	NA	HPRC,HGSVC	Yes	NA	NA	NA	NA	NA	NA
chr14:66683367	chr14-66683367-allele454194-129	INS	128	NA	0.0,0.0,0.0,0.0019880715705765406,0.0	NA	GPHN(0.99999, 0.24)	GPHN(0.99999, 0.24)	NA	NA	NA	NA	NA	NA	NA	No	NA	HPRC,HGSVC,1KG-ONT	Yes	NA	NA	NA	NA	NA	NA
chr14:66683367	chr14-66683367-allele454210-139	INS	138	NA	0.0030257186081694403,0.004322766570605188,0.013888888888888888,0.0019880715705765406,0.003067484662576687	0.00020776	GPHN(0.99999, 0.24)	GPHN(0.99999, 0.24)	NA	NA	NA	NA	NA	NA	NA	No	NA	HPRC,HGSVC	Yes	NA	NA	NA	NA	NA	NA
chr14:66683367	chr14-66683367-allele454213-145	INS	144	NA	0.00680786686838124,0.01440922190201729,0.09623015873015874,0.020874751491053677,0.05828220858895705	0.0242881	GPHN(0.99999, 0.24)	GPHN(0.99999, 0.24)	NA	NA	NA	NA	NA	NA	NA	No	NA	HPRC,HGSVC	Yes	NA	NA	NA	NA	NA	NA
chr14:66683367	chr14-66683367-allele454206-305	INS	304	NA	0.0015128593040847202,0.053314121037463975,0.005952380952380952,0.042743538767395624,0.012269938650306749	0.015365	GPHN(0.99999, 0.24)	GPHN(0.99999, 0.24)	NA	NA	NA	NA	NA	NA	NA	No	NA	HPRC,HGSVC,1KG-ONT	Yes	NA	NA	NA	NA	NA	NA
chr14:66683367	chr14-66683367-allele454214-135	INS	134	NA	0.00529500756429652,0.002881844380403458,0.013888888888888888,0.009940357852882704,0.003067484662576687	NA	GPHN(0.99999, 0.24)	GPHN(0.99999, 0.24)	NA	NA	NA	NA	NA	NA	NA	No	NA	HPRC,HGSVC,1KG-ONT	Yes	NA	NA	NA	NA	NA	NA
chr14:66683367	chr14-66683367-allele454200-117	INS	116	NA	0.0,0.010086455331412104,0.0,0.008946322067594433,0.002044989775051125	0.00281286	GPHN(0.99999, 0.24)	GPHN(0.99999, 0.24)	NA	NA	NA	NA	NA	NA	NA	No	NA	HPRC,HGSVC,1KG-ONT	Yes	NA	NA	NA	NA	NA	NA
chr14:66683367	chr14-66683367-allele454219-127	INS	126	NA	0.0,0.0,0.0,0.0019880715705765406,0.0	NA	GPHN(0.99999, 0.24)	GPHN(0.99999, 0.24)	NA	NA	NA	NA	NA	NA	NA	No	NA	HPRC,HGSVC,1KG-ONT	Yes	NA	NA	NA	NA	NA	NA
chr14:66683367	chr14-66683367-allele454202-157	INS	156	NA	0.0,0.002881844380403458,0.0,0.0019880715705765406,0.0081799591002045	0.00153107	GPHN(0.99999, 0.24)	GPHN(0.99999, 0.24)	NA	NA	NA	NA	NA	NA	NA	No	NA	HPRC,HGSVC	Yes	NA	NA	NA	NA	NA	NA
chr14:66683367	chr14-66683367-allele454218-159	INS	158	NA	0.0007564296520423601,0.01585014409221902,0.0,0.010934393638170975,0.02147239263803681	0.00625348	GPHN(0.99999, 0.24)	GPHN(0.99999, 0.24)	NA	NA	NA	NA	NA	NA	NA	No	NA	HPRC,HGSVC	Yes	NA	NA	NA	NA	NA	NA
chr14:66683367	chr14-66683367-allele454224-155	INS	154	NA	0.0007564296520423601,0.002881844380403458,0.0,0.003976143141153081,0.0010224948875255625	NA	GPHN(0.99999, 0.24)	GPHN(0.99999, 0.24)	NA	NA	NA	NA	NA	NA	NA	No	NA	HPRC,HGSVC	Yes	NA	NA	NA	NA	NA	NA
chr14:66683367	chr14-66683367-allele454204-253	INS	252	NA	0.0,0.001440922190201729,0.0,0.0,0.0010224948875255625	NA	GPHN(0.99999, 0.24)	GPHN(0.99999, 0.24)	NA	NA	NA	NA	NA	NA	NA	No	NA	HPRC,HGSVC,1KG-ONT	Yes	NA	NA	NA	NA	NA	NA
chr14:66683367	chr14-66683367-allele454212-137	INS	136	NA	0.0,0.0,0.0,0.004970178926441352,0.007157464212678937	0.00170264	GPHN(0.99999, 0.24)	GPHN(0.99999, 0.24)	NA	NA	NA	NA	NA	NA	NA	No	NA	HPRC,HGSVC,1KG-ONT	Yes	NA	NA	NA	NA	NA	NA
chr14:66683367	chr14-66683367-allele454222-119	INS	118	NA	0.0,0.001440922190201729,0.0,0.002982107355864811,0.0	0.000224143	GPHN(0.99999, 0.24)	GPHN(0.99999, 0.24)	NA	NA	NA	NA	NA	NA	NA	No	NA	HPRC,HGSVC,1KG-ONT	Yes	NA	NA	NA	NA	NA	NA
chr14:66683367	chr14-66683367-allele454208-64	INS	63	NA	0.0007564296520423601,0.0,0.0,0.0,0.0	0.000918741	GPHN(0.99999, 0.24)	GPHN(0.99999, 0.24)	NA	NA	NA	NA	NA	NA	NA	No	NA	HPRC,HGSVC	Yes	NA	NA	NA	NA	NA	NA
chr14:66683367	chr14-66683367-allele454211-143	INS	142	NA	0.0022692889561270802,0.001440922190201729,0.06845238095238096,0.005964214711729622,0.007157464212678937	0.0115009	GPHN(0.99999, 0.24)	GPHN(0.99999, 0.24)	NA	NA	NA	NA	NA	NA	NA	No	NA	HPRC,HGSVC	Yes	NA	NA	NA	NA	NA	NA
chr14:66683367	chr14-66683367-allele454220-145	INS	144	NA	0.0,0.002881844380403458,0.0,0.0009940357852882703,0.013292433537832311	0.00237831	GPHN(0.99999, 0.24)	GPHN(0.99999, 0.24)	NA	NA	NA	NA	NA	NA	NA	No	NA	HPRC,HGSVC	Yes	NA	NA	NA	NA	NA	NA
chr14:66683367	chr14-66683367-allele454217-171	INS	170	NA	0.0,0.001440922190201729,0.006944444444444444,0.003976143141153081,0.005112474437627812	0.00256718	GPHN(0.99999, 0.24)	GPHN(0.99999, 0.24)	NA	NA	NA	NA	NA	NA	NA	No	NA	HPRC,HGSVC	Yes	NA	NA	NA	NA	NA	NA
chr14:66683367	chr14-66683367-allele454197-149	INS	148	NA	0.0,0.0,0.0,0.0,0.003067484662576687	3.94758e-05	GPHN(0.99999, 0.24)	GPHN(0.99999, 0.24)	NA	NA	NA	NA	NA	NA	NA	No	NA	HPRC,HGSVC	Yes	NA	NA	NA	NA	NA	NA
chr14:66683369	chr14-66683369-allele454249-265	INS	264	NA	0.0022692889561270802,0.0,0.0,0.0,0.0	0.00377908	GPHN(0.99999, 0.24)	GPHN(0.99999, 0.24)	NA	NA	NA	NA	NA	NA	NA	No	NA	HPRC,HGSVC,1KG-ONT	Yes	NA	NA	NA	NA	NA	NA
chr14:66683369	chr14-66683369-allele454253-225	INS	224	NA	0.0015128593040847202,0.007204610951008645,0.013888888888888888,0.0,0.023517382413087935	0.00503493	GPHN(0.99999, 0.24)	GPHN(0.99999, 0.24)	NA	NA	NA	NA	NA	NA	NA	No	NA	HPRC,HGSVC,1KG-ONT	Yes	NA	NA	NA	NA	NA	NA
chr14:66683369	chr14-66683369-allele454266-275	INS	274	NA	0.0037821482602118004,0.002881844380403458,0.13988095238095238,0.0,0.07157464212678936	0.0336437	GPHN(0.99999, 0.24)	GPHN(0.99999, 0.24)	NA	NA	NA	NA	NA	NA	NA	No	NA	HPRC,HGSVC,1KG-ONT	Yes	NA	NA	NA	NA	NA	NA
chr14:66683369	chr14-66683369-allele454231-261	INS	260	NA	0.019667170953101363,0.0,0.000992063492063492,0.007952286282306162,0.002044989775051125	0.0182629	GPHN(0.99999, 0.24)	GPHN(0.99999, 0.24)	NA	NA	NA	NA	NA	NA	NA	No	NA	HPRC,HGSVC,1KG-ONT	Yes	NA	NA	NA	NA	NA	NA
chr14:66683369	chr14-66683369-allele454263-277	INS	276	NA	0.00680786686838124,0.0,0.0,0.0,0.0	0.0123139	GPHN(0.99999, 0.24)	GPHN(0.99999, 0.24)	NA	NA	NA	NA	NA	NA	NA	No	NA	HPRC,HGSVC,1KG-ONT	Yes	NA	NA	NA	NA	NA	NA
chr14:66683369	chr14-66683369-allele454240-307	INS	306	NA	0.0,0.001440922190201729,0.0,0.0,0.0	NA	GPHN(0.99999, 0.24)	GPHN(0.99999, 0.24)	NA	NA	NA	NA	NA	NA	NA	No	NA	HPRC,HGSVC,1KG-ONT	Yes	NA	NA	NA	NA	NA	NA
chr14:66683369	chr14-66683369-allele454235-81	INS	80	NA	0.012102874432677761,0.0,0.0,0.0,0.0	0.0221846	GPHN(0.99999, 0.24)	GPHN(0.99999, 0.24)	NA	NA	NA	NA	NA	NA	NA	No	NA	HPRC,HGSVC,1KG-ONT	Yes	NA	NA	NA	NA	NA	NA
chr14:66683369	chr14-66683369-allele454252-255	INS	254	NA	0.00529500756429652,0.0,0.0,0.0,0.0	0.00947665	GPHN(0.99999, 0.24)	GPHN(0.99999, 0.24)	NA	NA	NA	NA	NA	NA	NA	No	NA	HPRC,HGSVC,1KG-ONT	Yes	NA	NA	NA	NA	NA	NA
chr14:66683369	chr14-66683369-allele454250-241	INS	240	NA	0.0022692889561270802,0.0,0.0,0.0,0.0	0.00377908	GPHN(0.99999, 0.24)	GPHN(0.99999, 0.24)	NA	NA	NA	NA	NA	NA	NA	No	NA	HPRC,HGSVC,1KG-ONT	Yes	NA	NA	NA	NA	NA	NA
chr14:66683369	chr14-66683369-allele454241-265	INS	264	NA	0.06127080181543117,0.07636887608069164,0.013888888888888888,0.0009940357852882703,0.017382413087934562	0.021868	GPHN(0.99999, 0.24)	GPHN(0.99999, 0.24)	NA	NA	NA	NA	NA	NA	NA	No	NA	HPRC,HGSVC,1KG-ONT	Yes	NA	NA	NA	NA	NA	NA
chr14:66683369	chr14-66683369-allele454267-259	INS	258	NA	0.0015128593040847202,0.0,0.0,0.0,0.0	0.00183645	GPHN(0.99999, 0.24)	GPHN(0.99999, 0.24)	NA	NA	NA	NA	NA	NA	NA	No	NA	HPRC,HGSVC,1KG-ONT	Yes	NA	NA	NA	NA	NA	NA
chr14:66683369	chr14-66683369-allele454244-259	INS	258	NA	0.02118003025718608,0.0,0.0,0.0009940357852882703,0.010224948875255624	0.020576	GPHN(0.99999, 0.24)	GPHN(0.99999, 0.24)	NA	NA	NA	NA	NA	NA	NA	No	NA	HPRC,HGSVC,1KG-ONT	Yes	NA	NA	NA	NA	NA	NA
chr14:66683369	chr14-66683369-allele454236-101	INS	100	NA	0.00529500756429652,0.0,0.0,0.0,0.0	0.00947665	GPHN(0.99999, 0.24)	GPHN(0.99999, 0.24)	NA	NA	NA	NA	NA	NA	NA	No	NA	HPRC,HGSVC,1KG-ONT	Yes	NA	NA	NA	NA	NA	NA
chr14:66683369	chr14-66683369-allele454257-237	INS	236	NA	0.0022692889561270802,0.0,0.0,0.0,0.0	0.00377908	GPHN(0.99999, 0.24)	GPHN(0.99999, 0.24)	NA	NA	NA	NA	NA	NA	NA	No	NA	HPRC,HGSVC,1KG-ONT	Yes	NA	NA	NA	NA	NA	NA
chr14:66683369	chr14-66683369-allele454268-209	INS	208	NA	0.0,0.0,0.03670634920634921,0.0,0.016359918200409	0.00911776	GPHN(0.99999, 0.24)	GPHN(0.99999, 0.24)	NA	NA	NA	NA	NA	NA	NA	No	NA	HPRC,HGSVC,1KG-ONT	Yes	NA	NA	NA	NA	NA	NA
chr14:66683369	chr14-66683369-allele454248-273	INS	272	NA	0.0015128593040847202,0.0,0.0,0.0,0.0	0.00234988	GPHN(0.99999, 0.24)	GPHN(0.99999, 0.24)	NA	NA	NA	NA	NA	NA	NA	No	NA	HPRC,HGSVC,1KG-ONT	Yes	NA	NA	NA	NA	NA	NA
chr14:66683369	chr14-66683369-allele454232-287	INS	286	NA	0.0022692889561270802,0.0,0.0,0.0,0.0	0.00377908	GPHN(0.99999, 0.24)	GPHN(0.99999, 0.24)	NA	NA	NA	NA	NA	NA	NA	No	NA	HPRC,HGSVC,1KG-ONT	Yes	NA	NA	NA	NA	NA	NA
chr14:66683369	chr14-66683369-allele454233-313	INS	312	NA	0.009833585476550681,0.0,0.0,0.0,0.0	0.0179657	GPHN(0.99999, 0.24)	GPHN(0.99999, 0.24)	NA	NA	NA	NA	NA	NA	NA	No	NA	HPRC,HGSVC,1KG-ONT	Yes	NA	NA	NA	NA	NA	NA
chr14:66683369	chr14-66683369-allele454238-233	INS	232	NA	0.02798789712556732,0.011527377521613832,0.14781746031746032,0.0009940357852882703,0.028629856850715747	0.00529377	GPHN(0.99999, 0.24)	GPHN(0.99999, 0.24)	NA	NA	NA	NA	NA	NA	NA	No	NA	HPRC,HGSVC,1KG-ONT	Yes	NA	NA	NA	NA	NA	NA
chr14:66683369	chr14-66683369-allele454247-267	INS	266	NA	0.0037821482602118004,0.0,0.0,0.0,0.0	0.00663171	GPHN(0.99999, 0.24)	GPHN(0.99999, 0.24)	NA	NA	NA	NA	NA	NA	NA	No	NA	HPRC,HGSVC,1KG-ONT	Yes	NA	NA	NA	NA	NA	NA
chr14:66683369	chr14-66683369-allele454239-297	INS	296	NA	0.0,0.002881844380403458,0.0,0.0009940357852882703,0.002044989775051125	0.000408842	GPHN(0.99999, 0.24)	GPHN(0.99999, 0.24)	NA	NA	NA	NA	NA	NA	NA	No	NA	HPRC,HGSVC,1KG-ONT	Yes	NA	NA	NA	NA	NA	NA
chr14:66683369	chr14-66683369-allele454230-247	INS	246	NA	0.028744326777609682,0.005763688760806916,0.000992063492063492,0.004970178926441352,0.003067484662576687	0.0304235	GPHN(0.99999, 0.24)	GPHN(0.99999, 0.24)	NA	NA	NA	NA	NA	NA	NA	No	NA	HPRC,HGSVC,1KG-ONT	Yes	NA	NA	NA	NA	NA	NA
chr14:66683369	chr14-66683369-allele454261-223	INS	222	NA	0.0022692889561270802,0.0,0.0,0.0,0.0	0.00377908	GPHN(0.99999, 0.24)	GPHN(0.99999, 0.24)	NA	NA	NA	NA	NA	NA	NA	No	NA	HPRC,HGSVC,1KG-ONT	Yes	NA	NA	NA	NA	NA	NA
chr14:66683369	chr14-66683369-allele454256-227	INS	226	NA	0.007564296520423601,0.001440922190201729,0.007936507936507936,0.0,0.0	0.00295463	GPHN(0.99999, 0.24)	GPHN(0.99999, 0.24)	NA	NA	NA	NA	NA	NA	NA	No	NA	HPRC,HGSVC,1KG-ONT	Yes	NA	NA	NA	NA	NA	NA
chr14:66683369	chr14-66683369-allele454264-239	INS	238	NA	0.0,0.007204610951008645,0.0,0.0,0.0	0.000408842	GPHN(0.99999, 0.24)	GPHN(0.99999, 0.24)	NA	NA	NA	NA	NA	NA	NA	No	NA	HPRC,HGSVC,1KG-ONT	Yes	NA	NA	NA	NA	NA	NA
chr14:66683369	chr14-66683369-allele454255-265	INS	264	NA	0.0007564296520423601,0.0,0.0,0.0,0.0	0.000918741	GPHN(0.99999, 0.24)	GPHN(0.99999, 0.24)	NA	NA	NA	NA	NA	NA	NA	No	NA	HPRC,HGSVC,1KG-ONT	Yes	NA	NA	NA	NA	NA	NA
chr14:66683369	chr14-66683369-allele454234-263	INS	262	NA	0.009833585476550681,0.002881844380403458,0.000992063492063492,0.0009940357852882703,0.002044989775051125	0.00835456	GPHN(0.99999, 0.24)	GPHN(0.99999, 0.24)	NA	NA	NA	NA	NA	NA	NA	No	NA	HPRC,HGSVC,1KG-ONT	Yes	NA	NA	NA	NA	NA	NA
chr14:66683369	chr14-66683369-allele454259-249	INS	248	NA	0.0045385779122541605,0.007204610951008645,0.0,0.0,0.0	0.00179551	GPHN(0.99999, 0.24)	GPHN(0.99999, 0.24)	NA	NA	NA	NA	NA	NA	NA	No	NA	HPRC,HGSVC,1KG-ONT	Yes	NA	NA	NA	NA	NA	NA
chr14:66683369	chr14-66683369-allele454258-251	INS	250	NA	0.01059001512859304,0.0,0.0,0.0,0.0	0.0193739	GPHN(0.99999, 0.24)	GPHN(0.99999, 0.24)	NA	NA	NA	NA	NA	NA	NA	No	NA	HPRC,HGSVC,1KG-ONT	Yes	NA	NA	NA	NA	NA	NA
chr14:66683371	chr14-66683371-allele454282-141	INS	140	NA	0.00680786686838124,0.001440922190201729,0.0,0.0,0.0	0.0101459	GPHN(0.99999, 0.24)	GPHN(0.99999, 0.24)	NA	NA	NA	NA	NA	NA	NA	No	NA	HPRC,HGSVC	Yes	NA	NA	NA	NA	NA	NA
chr14:66683371	chr14-66683371-allele454274-97	INS	96	NA	0.02193645990922844,0.002881844380403458,0.000992063492063492,0.0,0.013292433537832311	0.0166831	GPHN(0.99999, 0.24)	GPHN(0.99999, 0.24)	NA	NA	NA	NA	NA	NA	NA	No	NA	HPRC,HGSVC,1KG-ONT	Yes	NA	NA	NA	NA	NA	NA
chr14:66683371	chr14-66683371-allele454272-111	INS	110	NA	0.04387291981845688,0.06195965417867435,0.022817460317460316,0.11332007952286283,0.03987730061349693	0.0017549	GPHN(0.99999, 0.24)	GPHN(0.99999, 0.24)	NA	NA	NA	NA	NA	NA	NA	No	NA	HPRC,HGSVC,1KG-ONT	Yes	NA	NA	NA	NA	NA	NA
chr14:66683371	chr14-66683371-allele454279-101	INS	100	NA	0.00529500756429652,0.005763688760806916,0.0,0.005964214711729622,0.0010224948875255625	0.000175941	GPHN(0.99999, 0.24)	GPHN(0.99999, 0.24)	NA	NA	NA	NA	NA	NA	NA	No	NA	HPRC,HGSVC,1KG-ONT	Yes	NA	NA	NA	NA	NA	NA
chr14:66683371	chr14-66683371-allele454280-105	INS	104	NA	0.007564296520423601,0.0,0.0,0.0,0.0	0.0136279	GPHN(0.99999, 0.24)	GPHN(0.99999, 0.24)	NA	NA	NA	NA	NA	NA	NA	No	NA	HPRC,HGSVC,1KG-ONT	Yes	NA	NA	NA	NA	NA	NA
chr14:66683371	chr14-66683371-allele454276-95	INS	94	NA	0.0007564296520423601,0.0,0.0,0.0,0.0	0.000918741	GPHN(0.99999, 0.24)	GPHN(0.99999, 0.24)	NA	NA	NA	NA	NA	NA	NA	No	NA	HPRC,HGSVC,1KG-ONT	Yes	NA	NA	NA	NA	NA	NA
chr14:66683371	chr14-66683371-allele454275-103	INS	102	NA	0.024962178517397883,0.001440922190201729,0.0,0.0009940357852882703,0.002044989775051125	0.037461	GPHN(0.99999, 0.24)	GPHN(0.99999, 0.24)	NA	NA	NA	NA	NA	NA	NA	No	NA	HPRC,HGSVC,1KG-ONT	Yes	NA	NA	NA	NA	NA	NA
chr14:66683382	chr14-66683382-allele454286-89	INS	88	NA	0.0,0.0,0.012896825396825396,0.0,0.007157464212678937	0.00318319	GPHN(0.99999, 0.24)	GPHN(0.99999, 0.24)	NA	NA	NA	NA	NA	NA	NA	No	NA	HPRC,HGSVC,1KG-ONT	Yes	NA	NA	NA	NA	NA	NA
chr14:66683385	chr14-66683385-allele454289-169	INS	168	NA	0.0,0.001440922190201729,0.0,0.007952286282306162,0.0081799591002045	0.00256718	GPHN(0.99999, 0.24)	GPHN(0.99999, 0.24)	NA	NA	NA	NA	NA	NA	NA	No	NA	HPRC,HGSVC	Yes	NA	NA	NA	NA	NA	NA
chr14:66683385	chr14-66683385-allele454290-137	INS	136	NA	0.009077155824508321,0.007204610951008645,0.04662698412698413,0.012922465208747515,0.06646216768916155	0.0117556	GPHN(0.99999, 0.24)	GPHN(0.99999, 0.24)	NA	NA	NA	NA	NA	NA	NA	No	NA	HPRC,HGSVC,1KG-ONT	Yes	NA	NA	NA	NA	NA	NA
chr14:66683398	chr14-66683398-allele454297-215	INS	214	NA	0.0,0.002881844380403458,0.003968253968253968,0.004970178926441352,0.003067484662576687	0.00199905	GPHN(0.99999, 0.24)	GPHN(0.99999, 0.24)	NA	NA	NA	NA	NA	NA	NA	No	NA	HPRC,HGSVC,1KG-ONT	Yes	NA	NA	NA	NA	NA	NA
chr14:66683399	chr14-66683399-allele454298-271	INS	270	NA	0.0,0.0,0.000992063492063492,0.0,0.0	NA	GPHN(0.99999, 0.24)	GPHN(0.99999, 0.24)	NA	NA	NA	NA	NA	NA	NA	No	NA	HPRC,HGSVC,1KG-ONT	Yes	NA	NA	NA	NA	NA	NA
chr14:66683401	chr14-66683401-allele454300-123	INS	122	NA	0.34493192133131617,0.17723342939481268,0.13988095238095238,0.03578528827037773,0.11451942740286299	0.169351	GPHN(0.99999, 0.24)	GPHN(0.99999, 0.24)	NA	NA	NA	NA	NA	NA	NA	No	NA	HPRC,HGSVC,1KG-ONT	Yes	NA	NA	NA	NA	NA	NA
chr14:66683415	chr14-66683415-allele454310-283	INS	282	NA	0.019667170953101363,0.025936599423631124,0.0,0.0009940357852882703,0.003067484662576687	0.00928039	GPHN(0.99999, 0.24)	GPHN(0.99999, 0.24)	NA	NA	NA	NA	NA	NA	NA	No	NA	HPRC,HGSVC,1KG-ONT	Yes	NA	NA	NA	NA	NA	NA
chr14:66683415	chr14-66683415-allele454311-234	INS	233	NA	0.0015128593040847202,0.012968299711815562,0.0,0.0,0.0	NA	GPHN(0.99999, 0.24)	GPHN(0.99999, 0.24)	NA	NA	NA	NA	NA	NA	NA	No	NA	HPRC,HGSVC,1KG-ONT	Yes	NA	NA	NA	NA	NA	NA
chr14:66683415	chr14-66683415-allele454314-217	INS	216	NA	0.030257186081694403,0.001440922190201729,0.01488095238095238,0.0,0.0	0.0291897	GPHN(0.99999, 0.24)	GPHN(0.99999, 0.24)	NA	NA	NA	NA	NA	NA	NA	No	NA	HPRC,HGSVC,1KG-ONT	Yes	NA	NA	NA	NA	NA	NA
chr14:66683415	chr14-66683415-allele454312-219	INS	218	NA	0.015128593040847202,0.001440922190201729,0.000992063492063492,0.0009940357852882703,0.006134969325153374	0.0133605	GPHN(0.99999, 0.24)	GPHN(0.99999, 0.24)	NA	NA	NA	NA	NA	NA	NA	No	NA	HPRC,HGSVC,1KG-ONT	Yes	NA	NA	NA	NA	NA	NA
chr14:66683415	chr14-66683415-allele454317-217	INS	216	NA	0.0015128593040847202,0.0,0.0,0.0,0.0	0.00234988	GPHN(0.99999, 0.24)	GPHN(0.99999, 0.24)	NA	NA	NA	NA	NA	NA	NA	No	NA	HPRC,HGSVC,1KG-ONT	Yes	NA	NA	NA	NA	NA	NA
chr14:66683415	chr14-66683415-allele454313-247	INS	246	NA	0.0037821482602118004,0.001440922190201729,0.0,0.0,0.0	0.00462462	GPHN(0.99999, 0.24)	GPHN(0.99999, 0.24)	NA	NA	NA	NA	NA	NA	NA	No	NA	HPRC,HGSVC,1KG-ONT	Yes	NA	NA	NA	NA	NA	NA
chr14:66703613	chr14-66703613-allele454482-287	INS	286	NA	0.009077155824508321,0.0,0.0,0.0,0.0	0.0164709	GPHN(0.99999, 0.24)	GPHN(0.99999, 0.24)	NA	NA	NA	NA	NA	NA	NA	No	NA	HPRC,HGSVC,1KG-ONT	No	NA	NA	NA	NA	NA	NA
chr14:66801665	chr14-66801665-allele455072-1	DEL	187	NA	0.0007564296520423601,0.0,0.0,0.0,0.0	0.000918741	GPHN(0.99999, 0.24)	GPHN(0.99999, 0.24)	NA	NA	NA	NA	NA	NA	NA	No	NA	No	No	NA	NA	NA	NA	NA	NA
chr14:66801946	chr14-66801946-allele455076-188	INS	187	NA	0.0015128593040847202,0.024495677233429394,0.005952380952380952,0.02882703777335984,0.022494887525562373	0.0108961	GPHN(0.99999, 0.24)	GPHN(0.99999, 0.24)	NA	NA	NA	NA	NA	NA	NA	No	NA	HPRC,HGSVC,1KG-ONT	No	NA	NA	NA	NA	NA	NA
chr14:66828776	chr14-66828776-allele455258-1	DEL	171	NA	0.03555219364599092,0.004322766570605188,0.0,0.0,0.0	0.058386	GPHN(0.99999, 0.24)	GPHN(0.99999, 0.24)	NA	NA	NA	NA	NA	NA	NA	No	NA	HGSVC,1KG-ONT	Yes	NA	NA	NA	NA	NA	NA
chr14:66840981	chr14-66840981-allele455410-55	INS	54	NA	0.0007564296520423601,0.002881844380403458,0.0,0.0,0.00408997955010225	NA	GPHN(0.99999, 0.24)	GPHN(0.99999, 0.24)	NA	NA	NA	NA	NA	NA	NA	No	ID=chr14_66840970_66841030;MOTIFS=ATAGAT;STRUC=(ATAGAT)n	No	No	NA	NA	NA	NA	NA	NA
chr14:66923357	chr14-66923357-allele455838-316	INS	315	NA	0.0030257186081694403,0.0,0.0,0.0,0.0	0.00520636	GPHN(0.99999, 0.24)	GPHN(0.99999, 0.24)	NA	NA	NA	NA	NA	NA	NA	No	NA	No	Yes	NA	NA	NA	NA	NA	NA
chr14:66923357	chr14-66923357-allele455839-337	INS	336	NA	0.0007564296520423601,0.0,0.0,0.0,0.0	0.000918741	GPHN(0.99999, 0.24)	GPHN(0.99999, 0.24)	NA	NA	NA	NA	NA	NA	NA	No	NA	No	Yes	NA	NA	NA	NA	NA	NA
chr14:66953146	chr14-66953146-allele456067-6096	INS	6095	NA	0.6656580937972768,0.2680115273775216,0.4375,0.09145129224652088,0.18507157464212678	0.313062	GPHN(0.99999, 0.24)	GPHN(0.99999, 0.24)	NA	NA	NA	NA	NA	NA	NA	No	NA	HPRC,HGSVC,1KG-ONT	No	NA	NA	NA	NA	NA	NA
chr14:66968911	chr14-66968911-allele456213-257	INS	256	NA	0.01361573373676248,0.01729106628242075,0.0,0.016898608349900597,0.005112474437627812	0.000429764	GPHN(0.99999, 0.24)	GPHN(0.99999, 0.24)	NA	NA	NA	NA	NA	NA	NA	No	NA	No	Yes	NA	NA	NA	NA	NA	NA
chr14:67138974	chr14-67138974-allele457520-1	DEL	1161	NA	0.009077155824508321,0.0,0.005952380952380952,0.0,0.0	0.00720493	GPHN(0.99999, 0.24)	GPHN(0.99999, 0.24)	NA	NA	NA	NA	NA	NA	NA	No	NA	HPRC,HGSVC	Yes	NA	NA	NA	NA	NA	NA
chr14:67144240	chr14-67144240-allele457558-75	INS	74	NA	0.0007564296520423601,0.0,0.0,0.0,0.0	0.000918741	GPHN(0.99999, 0.24)	GPHN(0.99999, 0.24)	NA	NA	NA	NA	NA	NA	NA	No	NA	HPRC,HGSVC,1KG-ONT	No	NA	NA	NA	NA	NA	NA
chr14:67144241	chr14-67144241-allele457561-52	INS	51	NA	0.0113464447806354,0.0,0.0,0.0,0.003067484662576687	0.0147862	GPHN(0.99999, 0.24)	GPHN(0.99999, 0.24)	NA	NA	NA	NA	NA	NA	NA	No	NA	HPRC,HGSVC,1KG-ONT	No	NA	NA	NA	NA	NA	NA
chr14:67144262	chr14-67144262-allele457589-59	INS	58	NA	0.0022692889561270802,0.0,0.0,0.0,0.0	0.00377908	GPHN(0.99999, 0.24)	GPHN(0.99999, 0.24)	NA	NA	NA	NA	NA	NA	NA	No	NA	HPRC,HGSVC,1KG-ONT	No	NA	NA	NA	NA	NA	NA
chr14:67144262	chr14-67144262-allele457588-63	INS	62	NA	0.0113464447806354,0.0,0.0,0.0,0.0010224948875255625	0.0185365	GPHN(0.99999, 0.24)	GPHN(0.99999, 0.24)	NA	NA	NA	NA	NA	NA	NA	No	NA	HPRC,HGSVC,1KG-ONT	No	NA	NA	NA	NA	NA	NA
chr14:67144264	chr14-67144264-allele457594-71	INS	70	NA	0.0030257186081694403,0.0,0.0,0.0,0.0	0.00520636	GPHN(0.99999, 0.24)	GPHN(0.99999, 0.24)	NA	NA	NA	NA	NA	NA	NA	No	NA	HPRC,HGSVC,1KG-ONT	No	NA	NA	NA	NA	NA	NA
chr14:67144286	chr14-67144286-allele457624-69	INS	68	NA	0.0,0.0,0.0,0.0,0.003067484662576687	3.94758e-05	GPHN(0.99999, 0.24)	GPHN(0.99999, 0.24)	NA	NA	NA	NA	NA	NA	NA	No	NA	HPRC,HGSVC,1KG-ONT	No	NA	NA	NA	NA	NA	NA
chr14:67144286	chr14-67144286-allele457614-71	INS	70	NA	0.00529500756429652,0.0,0.0,0.0,0.0	0.00947665	GPHN(0.99999, 0.24)	GPHN(0.99999, 0.24)	NA	NA	NA	NA	NA	NA	NA	No	NA	HPRC,HGSVC,1KG-ONT	No	NA	NA	NA	NA	NA	NA
chr14:67144286	chr14-67144286-allele457630-59	INS	58	NA	0.0037821482602118004,0.0,0.0,0.0,0.0	0.00663171	GPHN(0.99999, 0.24)	GPHN(0.99999, 0.24)	NA	NA	NA	NA	NA	NA	NA	No	NA	HPRC,HGSVC,1KG-ONT	No	NA	NA	NA	NA	NA	NA
chr14:67144286	chr14-67144286-allele457619-79	INS	78	NA	0.0037821482602118004,0.0,0.0,0.0,0.0	0.00663171	GPHN(0.99999, 0.24)	GPHN(0.99999, 0.24)	NA	NA	NA	NA	NA	NA	NA	No	NA	HPRC,HGSVC,1KG-ONT	No	NA	NA	NA	NA	NA	NA
chr14:67144286	chr14-67144286-allele457620-85	INS	84	NA	0.00680786686838124,0.0,0.002976190476190476,0.0,0.0	0.00697365	GPHN(0.99999, 0.24)	GPHN(0.99999, 0.24)	NA	NA	NA	NA	NA	NA	NA	No	NA	HPRC,HGSVC	No	NA	NA	NA	NA	NA	NA
chr14:67144286	chr14-67144286-allele457618-64	INS	63	NA	0.0,0.0,0.0,0.0,0.016359918200409	0.00237831	GPHN(0.99999, 0.24)	GPHN(0.99999, 0.24)	NA	NA	NA	NA	NA	NA	NA	No	NA	HPRC,HGSVC,1KG-ONT	No	NA	NA	NA	NA	NA	NA
chr14:67144286	chr14-67144286-allele457645-67	INS	66	NA	0.0037821482602118004,0.0,0.0,0.0,0.0	0.00663171	GPHN(0.99999, 0.24)	GPHN(0.99999, 0.24)	NA	NA	NA	NA	NA	NA	NA	No	NA	HPRC,HGSVC,1KG-ONT	No	NA	NA	NA	NA	NA	NA
chr14:67193165	chr14-67193165-allele458022-1	DEL	52	NA	0.04311649016641452,0.03025936599423631,0.000992063492063492,0.03876739562624255,0.005112474437627812	0.0126337	FAM71D(2.5156e-06, 0.974)	NA	NA	NA	NA	NA	NA	NA	NA	No	NA	HGSVC	Yes	NA	NA	NA	NA	NA	NA
chr14:67193165	chr14-67193165-allele458023-1	DEL	104	NA	0.0037821482602118004,0.001440922190201729,0.0,0.0,0.0	0.00462462	FAM71D(2.5156e-06, 0.974)	NA	NA	NA	NA	NA	NA	NA	NA	No	NA	HPRC,1KG-ONT	Yes	NA	NA	NA	NA	NA	NA
chr14:67193187	chr14-67193187-allele458026-1	DEL	82	NA	0.00529500756429652,0.0,0.0,0.0,0.0	0.00947665	FAM71D(2.5156e-06, 0.974)	NA	NA	NA	NA	NA	NA	NA	NA	No	NA	HPRC,1KG-ONT	Yes	NA	NA	NA	NA	NA	NA
chr14:67193191	chr14-67193191-allele458028-393	INS	392	NA	0.0264750378214826,0.0,0.0,0.0,0.0	0.0485161	FAM71D(2.5156e-06, 0.974)	NA	NA	NA	NA	NA	NA	NA	NA	No	NA	HPRC,HGSVC,1KG-ONT	Yes	NA	NA	NA	NA	NA	NA
chr14:67193217	chr14-67193217-allele458030-323	INS	322	NA	0.0007564296520423601,0.01729106628242075,0.000992063492063492,0.02485089463220676,0.006134969325153374	0.00643921	FAM71D(2.5156e-06, 0.974)	NA	NA	NA	NA	NA	NA	NA	NA	No	NA	HPRC,HGSVC,1KG-ONT	Yes	NA	NA	NA	NA	NA	NA
chr14:67193265	chr14-67193265-allele458033-1	DEL	52	NA	0.0007564296520423601,0.0,0.0,0.0009940357852882703,0.0	NA	FAM71D(2.5156e-06, 0.974)	NA	NA	NA	NA	NA	NA	NA	NA	No	NA	HGSVC	No	NA	NA	NA	NA	NA	NA
chr14:67193577	chr14-67193577-allele458055-53	INS	52	NA	0.05370650529500756,0.1138328530259366,0.3333333333333333,0.05069582504970179,0.21574642126789367	0.0633401	FAM71D(2.5156e-06, 0.974)	NA	NA	NA	NA	NA	NA	NA	NA	No	NA	No	No	NA	NA	NA	NA	NA	NA
chr14:67212628	chr14-67212628-allele458208-65	INS	64	NA	0.00529500756429652,0.0,0.0,0.0,0.0	0.00947665	FAM71D(2.5156e-06, 0.974)	NA	NA	NA	NA	NA	NA	NA	NA	No	NA	HPRC	Yes	NA	NA	NA	NA	NA	NA
chr14:67273030	chr14-67273030-allele458795-319	INS	318	NA	0.00832072617246596,0.0,0.01984126984126984,0.0,0.0	0.000103489	MPP5(NA, NA)	NA	NA	NA	NA	NA	NA	NA	NA	No	NA	HPRC,HGSVC,1KG-ONT	Yes	NA	NA	NA	NA	NA	NA
chr14:67273030	chr14-67273030-allele458794-337	INS	336	NA	0.04462934947049924,0.007204610951008645,0.0,0.0,0.0	0.0705251	MPP5(NA, NA)	NA	NA	NA	NA	NA	NA	NA	NA	No	NA	HPRC,HGSVC,1KG-ONT	Yes	NA	NA	NA	NA	NA	NA
chr14:67273030	chr14-67273030-allele458796-338	INS	337	NA	0.0,0.0,0.0,0.0,0.018404907975460124	0.00269845	MPP5(NA, NA)	NA	NA	NA	NA	NA	NA	NA	NA	No	NA	HPRC,HGSVC,1KG-ONT	Yes	NA	NA	NA	NA	NA	NA
chr14:67280880	chr14-67280880-allele458921-122	INS	121	NA	0.0,0.0,0.00496031746031746,0.0,0.0	0.000408842	MPP5(NA, NA)	NA	NA	NA	NA	NA	NA	NA	NA	No	NA	1KG-ONT	No	NA	NA	NA	NA	NA	NA
chr14:67290263	chr14-67290263-allele459028-346	INS	345	NA	0.00832072617246596,0.0,0.0625,0.0,0.007157464212678937	0.00301513	MPP5(NA, NA)	NA	NA	NA	NA	NA	NA	NA	NA	No	NA	No	Yes	NA	NA	NA	NA	NA	NA
chr14:67366833	chr14-67366833-allele459796-107	INS	106	NA	0.10363086232980333,0.01729106628242075,0.023809523809523808,0.0,0.00408997955010225	0.116703	EIF2S1(0.99981, 0.268)	NA	NA	NA	NA	NA	NA	NA	NA	No	NA	HPRC,HGSVC,1KG-ONT	Yes	NA	NA	NA	NA	NA	NA
chr14:67366833	chr14-67366833-allele459798-108	INS	107	NA	0.0037821482602118004,0.001440922190201729,0.0,0.0,0.0	0.00462462	EIF2S1(0.99981, 0.268)	NA	NA	NA	NA	NA	NA	NA	NA	No	NA	HPRC,HGSVC,1KG-ONT	Yes	NA	NA	NA	NA	NA	NA
chr14:67366833	chr14-67366833-allele459799-106	INS	105	NA	0.00680786686838124,0.0,0.0,0.0,0.0	0.0122007	EIF2S1(0.99981, 0.268)	NA	NA	NA	NA	NA	NA	NA	NA	No	NA	HPRC,HGSVC,1KG-ONT	Yes	NA	NA	NA	NA	NA	NA
chr14:67366833	chr14-67366833-allele459797-121	INS	120	NA	0.0007564296520423601,0.012968299711815562,0.00496031746031746,0.004970178926441352,0.013292433537832311	0.0042763	EIF2S1(0.99981, 0.268)	NA	NA	NA	NA	NA	NA	NA	NA	No	NA	HPRC,HGSVC,1KG-ONT	Yes	NA	NA	NA	NA	NA	NA
chr14:67366833	chr14-67366833-allele459801-122	INS	121	NA	0.0,0.008645533141210375,0.0,0.0,0.0	0.000422056	EIF2S1(0.99981, 0.268)	NA	NA	NA	NA	NA	NA	NA	NA	No	NA	HPRC,HGSVC,1KG-ONT	Yes	NA	NA	NA	NA	NA	NA
chr14:67366833	chr14-67366833-allele459800-126	INS	125	NA	0.0022692889561270802,0.018731988472622477,0.0,0.0019880715705765406,0.012269938650306749	0.0015307	EIF2S1(0.99981, 0.268)	NA	NA	NA	NA	NA	NA	NA	NA	No	NA	HPRC,HGSVC,1KG-ONT	Yes	NA	NA	NA	NA	NA	NA
chr14:67366853	chr14-67366853-allele459804-128	INS	127	NA	0.01059001512859304,0.027377521613832854,0.000992063492063492,0.002982107355864811,0.0010224948875255625	0.000485439	EIF2S1(0.99981, 0.268)	NA	NA	NA	NA	NA	NA	NA	NA	No	NA	HPRC,HGSVC,1KG-ONT	Yes	NA	NA	NA	NA	NA	NA
chr14:67396241	chr14-67396241-allele460065-3265	INS	3264	NA	0.014372163388804841,0.05043227665706052,0.051587301587301584,0.010934393638170975,0.006134969325153374	0.00339729	PLEK2(2.1513e-05, 0.924)	NA	NA	NA	NA	NA	NA	NA	NA	No	NA	HPRC,HGSVC,1KG-ONT	No	NA	NA	NA	NA	NA	NA
chr14:67398544	chr14-67398544-allele460100-1	DEL	82	NA	0.0,0.05043227665706052,0.0,0.002982107355864811,0.002044989775051125	0.00681632	PLEK2(2.1513e-05, 0.924)	NA	NA	NA	NA	NA	NA	NA	NA	No	NA	HPRC,HGSVC,1KG-ONT	Yes	NA	NA	NA	NA	NA	NA
chr14:67399268	chr14-67399268-allele460106-1	DEL	82	0.829369	0.32526475037821484,0.20317002881844382,0.3472222222222222,0.06660039761431412,0.3057259713701431	0.0216855	PLEK2(2.1513e-05, 0.924)	NA	NA	NA	NA	NA	NA	NA	NA	No	NA	No	No	ENSG00000072121.17(0.007343710641916822),ENSG00000100554.12(9.653124088749262e-07)	NA	NA	NA	NA	NA
chr14:67399293	chr14-67399293-allele460110-286	INS	285	NA	0.0113464447806354,0.0,0.017857142857142856,0.0,0.0	0.00264481	PLEK2(2.1513e-05, 0.924)	NA	NA	NA	NA	NA	NA	NA	NA	No	NA	HPRC,HGSVC	No	NA	NA	NA	NA	NA	NA
chr14:67399322	chr14-67399322-allele460111-1	DEL	285	NA	0.0,0.0,0.0,0.0009940357852882703,0.0	NA	PLEK2(2.1513e-05, 0.924)	NA	NA	NA	NA	NA	NA	NA	NA	No	NA	HPRC,HGSVC,1KG-ONT	Yes	NA	NA	NA	NA	NA	NA
chr14:67399361	chr14-67399361-allele460112-1	DEL	367	NA	0.0113464447806354,0.0,0.061507936507936505,0.0,0.0081799591002045	0.00118381	PLEK2(2.1513e-05, 0.924)	NA	NA	NA	NA	NA	NA	NA	NA	No	NA	HPRC,HGSVC,1KG-ONT	Yes	NA	NA	NA	NA	NA	NA
chr14:67399404	chr14-67399404-allele460113-83	INS	82	NA	0.018910741301059002,0.001440922190201729,0.0,0.0,0.0	0.0324724	PLEK2(2.1513e-05, 0.924)	NA	NA	NA	NA	NA	NA	NA	NA	No	NA	No	No	NA	NA	NA	NA	NA	NA
chr14:67399404	chr14-67399404-allele460115-83	INS	82	NA	0.0007564296520423601,0.0,0.03273809523809524,0.0,0.0010224948875255625	0.00452519	PLEK2(2.1513e-05, 0.924)	NA	NA	NA	NA	NA	NA	NA	NA	No	NA	No	No	NA	NA	NA	NA	NA	NA
chr14:67399445	chr14-67399445-allele460118-247	INS	246	NA	0.0007564296520423601,0.011527377521613832,0.000992063492063492,0.0,0.0	0.000199544	PLEK2(2.1513e-05, 0.924)	NA	NA	NA	NA	NA	NA	NA	NA	No	NA	HPRC,HGSVC	No	NA	NA	NA	NA	NA	NA
chr14:67399445	chr14-67399445-allele460119-1	DEL	162	NA	0.05143721633888049,0.004322766570605188,0.001984126984126984,0.0009940357852882703,0.0	0.0805232	PLEK2(2.1513e-05, 0.924)	NA	NA	NA	NA	NA	NA	NA	NA	No	NA	HPRC,HGSVC,1KG-ONT	No	NA	NA	NA	NA	NA	NA
chr14:67399460	chr14-67399460-allele460120-1	DEL	82	NA	0.07564296520423601,0.03025936599423631,0.005952380952380952,0.027833001988071572,0.009202453987730062	0.0514213	PLEK2(2.1513e-05, 0.924)	NA	NA	NA	NA	NA	NA	NA	NA	No	NA	No	No	NA	NA	NA	NA	NA	NA
chr14:67399578	chr14-67399578-allele460129-160	INS	159	NA	0.0045385779122541605,0.0,0.0,0.0,0.0	0.00805514	PLEK2(2.1513e-05, 0.924)	NA	NA	NA	NA	NA	NA	NA	NA	No	NA	HPRC,1KG-ONT	No	NA	NA	NA	NA	NA	NA
chr14:67399578	chr14-67399578-allele460128-81	INS	80	NA	0.0,0.0,0.0,0.0,0.0010224948875255625	NA	PLEK2(2.1513e-05, 0.924)	NA	NA	NA	NA	NA	NA	NA	NA	No	NA	No	No	NA	NA	NA	NA	NA	NA
chr14:67399605	chr14-67399605-allele460132-165	INS	164	NA	0.0007564296520423601,0.0,0.0,0.0,0.0	0.000918741	PLEK2(2.1513e-05, 0.924)	NA	NA	NA	NA	NA	NA	NA	NA	No	NA	HPRC,1KG-ONT	No	NA	NA	NA	NA	NA	NA
chr14:67399605	chr14-67399605-allele460133-1	DEL	82	NA	0.0,0.011527377521613832,0.000992063492063492,0.0,0.0	0.00114796	PLEK2(2.1513e-05, 0.924)	NA	NA	NA	NA	NA	NA	NA	NA	No	NA	No	No	NA	NA	NA	NA	NA	NA
chr14:67399607	chr14-67399607-allele460134-204	INS	203	NA	0.02193645990922844,0.008645533141210375,0.00496031746031746,0.0,0.0	0.0218644	PLEK2(2.1513e-05, 0.924)	NA	NA	NA	NA	NA	NA	NA	NA	No	NA	HPRC,HGSVC,1KG-ONT	No	NA	NA	NA	NA	NA	NA
chr14:67399607	chr14-67399607-allele460136-204	INS	203	NA	0.0022692889561270802,0.0,0.0,0.0,0.0	0.00377908	PLEK2(2.1513e-05, 0.924)	NA	NA	NA	NA	NA	NA	NA	NA	No	NA	HPRC,HGSVC,1KG-ONT	No	NA	NA	NA	NA	NA	NA
chr14:67399607	chr14-67399607-allele460135-122	INS	121	NA	0.08169440242057488,0.04178674351585014,0.000992063492063492,0.027833001988071572,0.016359918200409	0.0519768	PLEK2(2.1513e-05, 0.924)	NA	NA	NA	NA	NA	NA	NA	NA	No	NA	HPRC,1KG-ONT	No	NA	NA	NA	NA	NA	NA
chr14:67399687	chr14-67399687-allele460148-165	INS	164	NA	0.0007564296520423601,0.0,0.0,0.0,0.0	0.000918741	PLEK2(2.1513e-05, 0.924)	NA	NA	NA	NA	NA	NA	NA	NA	No	NA	HPRC,1KG-ONT	No	NA	NA	NA	NA	NA	NA
chr14:67439592	chr14-67439592-allele460521-51	INS	50	NA	0.0007564296520423601,0.0,0.0,0.0,0.0	0.000918741	NA	NA	NA	NA	NA	NA	NA	NA	NA	No	ID=chr14_67439533_67439593;MOTIFS=TTTC;STRUC=(TTTC)n	HPRC,HGSVC,1KG-ONT	Yes	NA	NA	NA	NA	NA	NA
chr14:67439593	chr14-67439593-allele460528-55	INS	54	NA	0.0226928895612708,0.002881844380403458,0.0,0.0,0.0	0.037236	NA	NA	NA	NA	NA	NA	NA	NA	NA	No	ID=chr14_67439533_67439593;MOTIFS=TTTC;STRUC=(TTTC)n	HPRC,HGSVC,1KG-ONT	Yes	NA	NA	NA	NA	NA	NA
chr14:67439593	chr14-67439593-allele460527-59	INS	58	NA	0.00832072617246596,0.0,0.0,0.0,0.0	0.0151436	NA	NA	NA	NA	NA	NA	NA	NA	NA	No	ID=chr14_67439533_67439593;MOTIFS=TTTC;STRUC=(TTTC)n	HPRC,HGSVC,1KG-ONT	Yes	NA	NA	NA	NA	NA	NA
chr14:67439593	chr14-67439593-allele460540-63	INS	62	NA	0.0007564296520423601,0.0,0.0,0.0,0.0	0.000918741	NA	NA	NA	NA	NA	NA	NA	NA	NA	No	ID=chr14_67439533_67439593;MOTIFS=TTTC;STRUC=(TTTC)n	HPRC,HGSVC,1KG-ONT	Yes	NA	NA	NA	NA	NA	NA
chr14:67439593	chr14-67439593-allele460526-67	INS	66	NA	0.0007564296520423601,0.0,0.0,0.0,0.0	0.000918741	NA	NA	NA	NA	NA	NA	NA	NA	NA	No	ID=chr14_67439533_67439593;MOTIFS=TTTC;STRUC=(TTTC)n	HPRC,HGSVC,1KG-ONT	Yes	NA	NA	NA	NA	NA	NA
chr14:67465302	chr14-67465302-allele460787-1	DEL	151	NA	0.01361573373676248,0.069164265129683,0.00496031746031746,0.09741550695825049,0.03783231083844581	0.0170114	TMEM229B(0.24534, 0.849)	NA	NA	NA	NA	NA	NA	NA	NA	No	NA	HPRC,HGSVC,1KG-ONT	Yes	NA	NA	NA	NA	NA	NA
chr14:67496603	chr14-67496603-allele461053-1	DEL	75	NA	0.0,0.0,0.002976190476190476,0.0,0.015337423312883436	0.00281286	TMEM229B(0.24534, 0.849)	NA	NA	NA	NA	NA	NA	NA	NA	No	NA	No	No	NA	NA	NA	NA	NA	NA
chr14:67515598	chr14-67515598-allele461261-1	DEL	52	NA	0.0015128593040847202,0.0,0.0,0.0,0.0	0.00234988	TMEM229B(0.24534, 0.849)	NA	NA	NA	NA	NA	NA	NA	promoter	No	NA	No	Yes	NA	NA	NA	NA	NA	NA
chr14:67536095	chr14-67536095-allele461442-1	DEL	1471	NA	0.03479576399394856,0.002881844380403458,0.0,0.0,0.0	0.059067	NA	NA	NA	NA	NA	NA	NA	NA	NA	No	ID=chr14_67537346_67537379;MOTIFS=AAT;STRUC=(AAT)n	HPRC,HGSVC,1KG-ONT	Yes	NA	NA	NA	NA	NA	NA
chr14:67569373	chr14-67569373-allele461732-105	INS	104	NA	0.0015128593040847202,0.08213256484149856,0.011904761904761904,0.016898608349900597,0.0869120654396728	0.029134	NA	NA	NA	NA	NA	NA	NA	NA	NA	No	NA	HPRC,HGSVC,1KG-ONT	Yes	NA	NA	NA	NA	NA	NA
chr14:67625680	chr14-67625680-allele462187-1	DEL	62	NA	0.0,0.0,0.057539682539682536,0.0,0.03067484662576687	0.0158048	ARG2(0.0020946, 0.78)	NA	NA	NA	NA	NA	NA	NA	NA	No	NA	HPRC,HGSVC,1KG-ONT	No	NA	NA	NA	NA	NA	NA
chr14:67662845	chr14-67662845-allele462552-1	DEL	771	NA	0.0,0.004322766570605188,0.0,0.0,0.0	3.94758e-05	VTI1B(0.0021559, 0.888)	NA	NA	NA	VTI1B(0.0021559, 0.888)	NA	NA	NA	NA	No	NA	HPRC,HGSVC,1KG-ONT	Yes	NA	NA	NA	NA	NA	NA
chr14:67738106	chr14-67738106-allele462947-6061	INS	6060	NA	0.0007564296520423601,0.0,0.0,0.0,0.0	0.000918741	ZFYVE26(1.8546e-34, 0.704)	ZFYVE26(1.8546e-34, 0.704)	NA	NA	NA	NA	NA	NA	NA	No	NA	No	No	NA	NA	NA	NA	NA	NA
chr14:67765315	chr14-67765315-allele463219-1	DEL	91	NA	0.0007564296520423601,0.0,0.0,0.0,0.0	0.000918741	ZFYVE26(1.8546e-34, 0.704)	ZFYVE26(1.8546e-34, 0.704)	NA	NA	NA	NA	NA	NA	enhancer	No	NA	HGSVC	Yes	NA	NA	NA	NA	NA	NA
chr14:67823436	chr14-67823436-allele463608-345	INS	344	NA	0.0037821482602118004,0.0,0.0,0.0,0.0	0.00663171	RAD51B(1.7091e-10, 1.247)	RAD51B(1.7091e-10, 1.247)	RAD51B(1.7091e-10, 1.247)	NA	NA	NA	NA	NA	NA	No	NA	1KG-ONT	Yes	NA	NA	NA	NA	NA	NA
chr14:67837273	chr14-67837273-allele463722-341	INS	340	NA	0.03252647503782148,0.0,0.0,0.0,0.0	0.0593833	RAD51B(1.7091e-10, 1.247)	RAD51B(1.7091e-10, 1.247)	RAD51B(1.7091e-10, 1.247)	NA	NA	NA	NA	NA	enhancer	No	NA	HPRC,HGSVC	Yes	NA	NA	NA	NA	NA	NA
chr14:67837273	chr14-67837273-allele463721-323	INS	322	NA	0.0007564296520423601,0.0,0.0,0.0,0.0	0.000918741	RAD51B(1.7091e-10, 1.247)	RAD51B(1.7091e-10, 1.247)	RAD51B(1.7091e-10, 1.247)	NA	NA	NA	NA	NA	enhancer	No	NA	HPRC,HGSVC	Yes	NA	NA	NA	NA	NA	NA
chr14:67865747	chr14-67865747-allele463970-305	INS	304	NA	0.00529500756429652,0.0,0.0,0.0,0.0	0.00947665	RAD51B(1.7091e-10, 1.247)	RAD51B(1.7091e-10, 1.247)	RAD51B(1.7091e-10, 1.247)	NA	NA	NA	NA	NA	NA	No	NA	No	Yes	NA	NA	NA	NA	NA	NA
chr14:67903942	chr14-67903942-allele464280-1	DEL	3919	NA	0.0113464447806354,0.001440922190201729,0.0,0.0,0.0	0.0185365	RAD51B(1.7091e-10, 1.247)	RAD51B(1.7091e-10, 1.247)	RAD51B(1.7091e-10, 1.247)	NA	NA	NA	NA	NA	NA	No	NA	HPRC,1KG-ONT	Yes	NA	NA	NA	NA	NA	NA
chr14:67910287	chr14-67910287-allele464329-1	DEL	152	0.988809	0.5635400907715582,0.19452449567723343,0.11706349206349206,0.20377733598409542,0.21063394683026584	0.297061	RAD51B(1.7091e-10, 1.247)	RAD51B(1.7091e-10, 1.247)	RAD51B(1.7091e-10, 1.247)	NA	NA	NA	NA	NA	NA	No	NA	HPRC,HGSVC,1KG-ONT	No	NA	Height (standard GWA)(RAD51B, rs4436722, 2E-12, 0.9388369769203834),mean corpuscular hemoglobin (MCH, maximum, inv-norm transformed)(RAD51B, rs2009191, 7E-18, 0.8566600640373545),mean corpuscular hemoglobin (MCH, maximum, inv-norm transformed)(RAD51B, rs2009191, 9E-38, 0.8566600640373545),mean corpuscular hemoglobin (MCH, mean, inv-norm transformed)(RAD51B, rs2009191, 7E-20, 0.8566600640373545),mean corpuscular hemoglobin (MCH, mean, inv-norm transformed)(RAD51B, rs2009191, 7E-42, 0.8566600640373545),mean corpuscular hemoglobin (MCH, minimum, inv-norm transformed)(RAD51B, rs2009191, 1E-19, 0.8566600640373545),Balding type 1(RAD51B, rs10136790, 8E-9, 0.9710816349828296),mean corpuscular volume (MCV, maximum, inv-norm transformed)(RAD51B, rs17104800, 6E-20, 0.7853623087182613),Mean corpuscular volume(RAD51B, rs11850946, 4E-20, 0.5835566453728251),Mean spheric corpuscular volume(RAD51B, rs11850946, 2E-15, 0.5835566453728251),Hemoglobin concentration(RAD51B, rs10139548, 1E-12, 0.76966373556305),Mean platelet volume(RAD51B, rs60415085, 6E-33, 0.7896024935994144)	Blepharitis of left eyelid(0.77%, 3.50%, 0.21, [0.07;0.68], 0.00974),Complication due to diabetes mellitus(6.94%, 3.00%, 2.41, [1.01;5.74], 0.041146),Cystitis(1.39%, 4.00%, 0.34, [0.13;0.89], 0.037486),Depressive disorder(17.44%, 24.50%, 0.65, [0.45;0.95], 0.030631),Epidermoid cyst(1.54%, 5.00%, 0.3, [0.12;0.73], 0.012636),Lesion of ulnar nerve(1.54%, 4.50%, 0.33, [0.13;0.83], 0.024375),Localized infection of skin AND/OR subcutaneous tissue(3.40%, 0.50%, 6.99, [0.94;52.21], 0.024249),Obstructive sleep apnea syndrome(21.60%, 14.50%, 1.63, [1.05;2.51], 0.033095),Primary localized osteoarthrosis of pelvic region(0.77%, 3.50%, 0.21, [0.07;0.68], 0.00974),Threatened miscarriage(0.77%, 4.00%, 0.19, [0.06;0.58], 0.003571),Upper respiratory tract infection caused by Influenza virus(3.70%, 8.00%, 0.44, [0.23;0.85], 0.020271)	NA	NA	NA
chr14:67923334	chr14-67923334-allele464444-76	INS	75	NA	0.0007564296520423601,0.0,0.0,0.0,0.0	0.000918741	RAD51B(1.7091e-10, 1.247)	RAD51B(1.7091e-10, 1.247)	RAD51B(1.7091e-10, 1.247)	NA	NA	NA	NA	NA	NA	No	NA	No	No	NA	NA	NA	NA	NA	NA
chr14:67927791	chr14-67927791-allele464491-2035	INS	2034	NA	0.036308623298033284,0.002881844380403458,0.0,0.0,0.0	0.0617877	RAD51B(1.7091e-10, 1.247)	RAD51B(1.7091e-10, 1.247)	RAD51B(1.7091e-10, 1.247)	NA	NA	NA	NA	NA	NA	No	NA	HPRC,HGSVC,1KG-ONT	Yes	NA	NA	NA	NA	NA	NA
chr14:67982730	chr14-67982730-allele464846-305	INS	304	NA	0.0022692889561270802,0.0,0.0,0.0,0.0	0.00343715	RAD51B(1.7091e-10, 1.247)	RAD51B(1.7091e-10, 1.247)	RAD51B(1.7091e-10, 1.247)	NA	NA	NA	NA	NA	NA	No	NA	HPRC,HGSVC,1KG-ONT	Yes	NA	NA	NA	NA	NA	NA
chr14:67982730	chr14-67982730-allele464844-306	INS	305	NA	0.10741301059001512,0.011527377521613832,0.0,0.0,0.0	0.170286	RAD51B(1.7091e-10, 1.247)	RAD51B(1.7091e-10, 1.247)	RAD51B(1.7091e-10, 1.247)	NA	NA	NA	NA	NA	NA	No	NA	HPRC,HGSVC,1KG-ONT	Yes	NA	NA	NA	NA	NA	NA
chr14:67982730	chr14-67982730-allele464848-306	INS	305	NA	0.0,0.01585014409221902,0.0,0.0,0.0	0.00142414	RAD51B(1.7091e-10, 1.247)	RAD51B(1.7091e-10, 1.247)	RAD51B(1.7091e-10, 1.247)	NA	NA	NA	NA	NA	NA	No	NA	HPRC,HGSVC,1KG-ONT	Yes	NA	NA	NA	NA	NA	NA
chr14:67982730	chr14-67982730-allele464845-323	INS	322	NA	0.0015128593040847202,0.0,0.0,0.0,0.0	0.00234988	RAD51B(1.7091e-10, 1.247)	RAD51B(1.7091e-10, 1.247)	RAD51B(1.7091e-10, 1.247)	NA	NA	NA	NA	NA	NA	No	NA	HPRC,HGSVC,1KG-ONT	Yes	NA	NA	NA	NA	NA	NA
chr14:67982730	chr14-67982730-allele464847-307	INS	306	NA	0.0015128593040847202,0.0,0.0,0.0,0.013292433537832311	2.91307e-05	RAD51B(1.7091e-10, 1.247)	RAD51B(1.7091e-10, 1.247)	RAD51B(1.7091e-10, 1.247)	NA	NA	NA	NA	NA	NA	No	NA	HPRC,HGSVC,1KG-ONT	Yes	NA	NA	NA	NA	NA	NA
chr14:68037105	chr14-68037105-allele465208-72	INS	71	NA	0.01361573373676248,0.001440922190201729,0.027777777777777776,0.010934393638170975,0.002044989775051125	NA	RAD51B(1.7091e-10, 1.247)	RAD51B(1.7091e-10, 1.247)	RAD51B(1.7091e-10, 1.247)	NA	NA	NA	NA	NA	NA	No	NA	HGSVC,1KG-ONT	No	NA	NA	NA	NA	NA	NA
chr14:68037110	chr14-68037110-allele465209-78	INS	77	NA	0.0007564296520423601,0.04178674351585014,0.10714285714285714,0.008946322067594433,0.06339468302658487	0.0373539	RAD51B(1.7091e-10, 1.247)	RAD51B(1.7091e-10, 1.247)	RAD51B(1.7091e-10, 1.247)	NA	NA	NA	NA	NA	NA	No	NA	HGSVC,1KG-ONT	No	NA	NA	NA	NA	NA	NA
chr14:68037143	chr14-68037143-allele465227-76	INS	75	NA	0.0037821482602118004,0.0,0.0,0.0,0.0	0.00663171	RAD51B(1.7091e-10, 1.247)	RAD51B(1.7091e-10, 1.247)	RAD51B(1.7091e-10, 1.247)	NA	NA	NA	NA	NA	NA	No	NA	HGSVC,1KG-ONT	No	NA	NA	NA	NA	NA	NA
chr14:68065803	chr14-68065803-allele465450-318	INS	317	NA	0.0045385779122541605,0.0,0.0,0.0,0.0	0.00805514	RAD51B(1.7091e-10, 1.247)	RAD51B(1.7091e-10, 1.247)	RAD51B(1.7091e-10, 1.247)	NA	NA	NA	NA	NA	NA	No	NA	HPRC,HGSVC	Yes	NA	NA	NA	NA	NA	NA
chr14:68072069	chr14-68072069-allele465532-83	INS	82	NA	0.0007564296520423601,0.0,0.0,0.0,0.0	0.000918741	RAD51B(1.7091e-10, 1.247)	RAD51B(1.7091e-10, 1.247)	RAD51B(1.7091e-10, 1.247)	NA	NA	NA	NA	NA	NA	No	NA	HPRC,HGSVC,1KG-ONT	Yes	NA	NA	NA	NA	NA	NA
chr14:68072079	chr14-68072079-allele465545-53	INS	52	NA	0.0015128593040847202,0.018731988472622477,0.0,0.05765407554671968,0.00408997955010225	0.011109	RAD51B(1.7091e-10, 1.247)	RAD51B(1.7091e-10, 1.247)	RAD51B(1.7091e-10, 1.247)	NA	NA	NA	NA	NA	NA	No	NA	HPRC,HGSVC,1KG-ONT	Yes	NA	NA	NA	NA	NA	NA
chr14:68087893	chr14-68087893-allele465689-1	DEL	88	NA	0.0022692889561270802,0.0,0.0,0.0,0.0	0.00377908	RAD51B(1.7091e-10, 1.247)	RAD51B(1.7091e-10, 1.247)	RAD51B(1.7091e-10, 1.247)	NA	NA	NA	NA	NA	NA	No	NA	No	Yes	NA	NA	NA	NA	NA	NA
chr14:68087916	chr14-68087916-allele465693-1	DEL	50	NA	0.21331316187594554,0.01729106628242075,0.07738095238095238,0.016898608349900597,0.03374233128834356	0.177139	RAD51B(1.7091e-10, 1.247)	RAD51B(1.7091e-10, 1.247)	RAD51B(1.7091e-10, 1.247)	NA	NA	NA	NA	NA	NA	No	NA	No	Yes	NA	NA	NA	NA	NA	NA
chr14:68136314	chr14-68136314-allele466082-1	DEL	700	0.925999	0.3177004538577912,0.776657060518732,0.8720238095238095,0.7842942345924453,0.7842535787321063	0.410019	RAD51B(1.7091e-10, 1.247)	RAD51B(1.7091e-10, 1.247)	RAD51B(1.7091e-10, 1.247)	NA	NA	NA	NA	NA	NA	No	NA	HPRC,HGSVC,1KG-ONT	Yes	ENSG00000100564.9(0.018930954424003887),ENSG00000134001.15(0.023888877297060667),ENSG00000185650.10(0.030956759157591187)	red blood cell count (RBC, minimum, inv-norm transformed)(RAD51B, rs10136868, 1E-21, 0.7132872020408023),Blond vs. brown/black hair color(RAD51B, rs11158717, 2E-9, 0.7499810159884208),hematocrit (mean, inv-norm transformed)(RAD51B, rs28470365, 3E-18, 0.6997419416318392),hemoglobin (maximum, inv-norm transformed)(RAD51B, rs28470365, 6E-19, 0.6997419416318392),hemoglobin (mean, inv-norm transformed)(RAD51B, rs28470365, 1E-14, 0.6997419416318392),hematocrit (maximum, inv-norm transformed)(RAD51B, rs6573814, 4E-23, 0.7132872020408023),hematocrit (minimum, inv-norm transformed)(RAD51B, rs6573814, 5E-13, 0.7132872020408023),Hair color(RAD51B, rs1980655, 1E-10, 0.6555051167298086),Height(RAD51B, rs1980654, 1E-9, 0.5595035469692694),Height(RAD51B, rs1980654, 2E-144, 0.5595035469692694),Heel bone mineral density(RAD51B, rs6573817, 3E-15, 0.7790055884205594),Heel bone mineral density(RAD51B, rs6573817, 9E-12, 0.7790055884205594),Heel bone mineral density(RAD51B, rs1958113, 2E-12, 0.5005156158560955),Hematocrit(RAD51B, rs1536457, 3E-9, 0.5240645249640825)	Acidosis(3.21%, 6.29%, 0.49, [0.26;0.96], 0.037799),Bunion(1.89%, 4.72%, 0.39, [0.17;0.88], 0.021607),Carotid artery obstruction(0.57%, 2.52%, 0.22, [0.06;0.84], 0.024126),Chronic ethmoidal sinusitis(0.38%, 2.52%, 0.15, [0.03;0.7], 0.007535),Chronic kidney disease(5.09%, 9.43%, 0.52, [0.3;0.88], 0.016286),Chronic kidney disease due to type 2 diabetes mellitus(1.70%, 5.03%, 0.33, [0.14;0.75], 0.010229),Chronic kidney disease stage 3(3.40%, 7.23%, 0.45, [0.24;0.85], 0.013393),Chronic obstructive pulmonary disease(5.66%, 10.38%, 0.52, [0.31;0.87], 0.014478),Chronic rhinitis(5.47%, 9.12%, 0.58, [0.34;0.99], 0.04894),Degeneration of thoracic intervertebral disc(2.45%, 0.31%, 7.97, [1.04;61.23], 0.022489),Disease of liver(3.96%, 8.18%, 0.46, [0.26;0.84], 0.012554),Dysmenorrhea(6.79%, 3.46%, 2.03, [1.02;4.06], 0.043857),Headache disorder(1.13%, 3.46%, 0.32, [0.12;0.87], 0.023525),Heart disease(2.08%, 4.72%, 0.43, [0.19;0.94], 0.03892),Hypercalcemia(3.21%, 6.92%, 0.45, [0.23;0.85], 0.016934),Hyperlipidemia(30.00%, 38.99%, 0.67, [0.5;0.9], 0.008431),Hypersomnia with sleep apnea(0.57%, 3.14%, 0.18, [0.05;0.64], 0.006366),Intestinal obstruction(2.08%, 0.31%, 6.72, [0.86;52.29], 0.037333),Labor and delivery complicated by fetal heart rate anomaly(0.75%, 2.83%, 0.26, [0.08;0.86], 0.021844),Migraine(10.75%, 16.98%, 0.59, [0.39;0.88], 0.011422),Multiple sclerosis(2.26%, 0.31%, 7.34, [0.95;56.75], 0.038601),Obesity(37.92%, 45.91%, 0.72, [0.54;0.95], 0.025294),Obstructive sleep apnea syndrome(16.98%, 24.84%, 0.62, [0.44;0.87], 0.005986),Polycystic ovary(0.94%, 3.46%, 0.27, [0.09;0.77], 0.015957),Prolapsed lumbar intervertebral disc(3.02%, 6.29%, 0.46, [0.24;0.91], 0.033262),Snapping thumb syndrome(0.57%, 2.20%, 0.25, [0.07;0.99], 0.046322),Spinal stenosis(0.94%, 2.83%, 0.33, [0.11;0.98], 0.04979),Varicose veins of lower extremity(4.15%, 1.57%, 2.71, [1.02;7.23], 0.043107),Vitamin deficiency(2.26%, 0.31%, 7.34, [0.95;56.75], 0.038601),Inflammation of cervix(0.79%, 2.98%, 0.26, [0.07;1.02], 0.049379)	NA	NA	NA
chr14:68160240	chr14-68160240-allele466289-1	DEL	1346	NA	0.0007564296520423601,0.0,0.0,0.0,0.0	0.000918741	RAD51B(1.7091e-10, 1.247)	RAD51B(1.7091e-10, 1.247)	RAD51B(1.7091e-10, 1.247)	NA	NA	NA	NA	NA	enhancer	No	NA	No	Yes	NA	NA	NA	NA	NA	NA
chr14:68260298	chr14-68260298-allele466875-53	INS	52	NA	0.0030257186081694403,0.002881844380403458,0.002976190476190476,0.005964214711729622,0.0	NA	RAD51B(1.7091e-10, 1.247)	RAD51B(1.7091e-10, 1.247)	RAD51B(1.7091e-10, 1.247)	NA	NA	NA	NA	NA	NA	No	NA	HGSVC,1KG-ONT	No	NA	NA	NA	NA	NA	NA
chr14:68260298	chr14-68260298-allele466897-51	INS	50	NA	0.0022692889561270802,0.004322766570605188,0.0,0.0019880715705765406,0.0	NA	RAD51B(1.7091e-10, 1.247)	RAD51B(1.7091e-10, 1.247)	RAD51B(1.7091e-10, 1.247)	NA	NA	NA	NA	NA	NA	No	NA	HGSVC,1KG-ONT	No	NA	NA	NA	NA	NA	NA
chr14:68260318	chr14-68260318-allele466906-52	INS	51	NA	0.01588502269288956,0.001440922190201729,0.0,0.0,0.0	0.0269135	RAD51B(1.7091e-10, 1.247)	RAD51B(1.7091e-10, 1.247)	RAD51B(1.7091e-10, 1.247)	NA	NA	NA	NA	NA	NA	No	NA	HGSVC,1KG-ONT	No	NA	NA	NA	NA	NA	NA
chr14:68260318	chr14-68260318-allele466907-57	INS	56	NA	0.0045385779122541605,0.0,0.0,0.0,0.0	0.00805514	RAD51B(1.7091e-10, 1.247)	RAD51B(1.7091e-10, 1.247)	RAD51B(1.7091e-10, 1.247)	NA	NA	NA	NA	NA	NA	No	NA	HGSVC,1KG-ONT	No	NA	NA	NA	NA	NA	NA
chr14:68314587	chr14-68314587-allele467337-58	INS	57	NA	0.0030257186081694403,0.0,0.0,0.0,0.0	0.00520636	RAD51B(1.7091e-10, 1.247)	RAD51B(1.7091e-10, 1.247)	RAD51B(1.7091e-10, 1.247)	NA	NA	NA	NA	NA	NA	No	NA	HGSVC	Yes	NA	NA	NA	NA	NA	NA
chr14:68317509	chr14-68317509-allele467363-6055	INS	6054	NA	0.07337367624810892,0.008645533141210375,0.0,0.0,0.0	0.118063	RAD51B(1.7091e-10, 1.247)	RAD51B(1.7091e-10, 1.247)	RAD51B(1.7091e-10, 1.247)	NA	NA	NA	NA	NA	NA	No	NA	HPRC,HGSVC,1KG-ONT	Yes	NA	NA	NA	NA	NA	NA
chr14:68356235	chr14-68356235-allele467702-546	INS	545	NA	0.0037821482602118004,0.004322766570605188,0.007936507936507936,0.013916500994035786,0.003067484662576687	0.000569083	RAD51B(1.7091e-10, 1.247)	RAD51B(1.7091e-10, 1.247)	RAD51B(1.7091e-10, 1.247)	NA	NA	NA	NA	NA	NA	No	NA	HPRC,HGSVC,1KG-ONT	Yes	NA	NA	NA	NA	NA	NA
chr14:68356436	chr14-68356436-allele467713-545	INS	544	NA	0.170196671709531,0.07060518731988473,0.2757936507936508,0.09045725646123261,0.1196319018404908	0.00190391	RAD51B(1.7091e-10, 1.247)	RAD51B(1.7091e-10, 1.247)	RAD51B(1.7091e-10, 1.247)	NA	NA	NA	NA	NA	NA	No	NA	HPRC,HGSVC,1KG-ONT	Yes	NA	NA	NA	NA	NA	NA
chr14:68356707	chr14-68356707-allele467717-547	INS	546	NA	0.0022692889561270802,0.0,0.0,0.0,0.0	0.00377908	RAD51B(1.7091e-10, 1.247)	RAD51B(1.7091e-10, 1.247)	RAD51B(1.7091e-10, 1.247)	NA	NA	NA	NA	NA	NA	No	NA	HPRC,HGSVC,1KG-ONT	Yes	NA	NA	NA	NA	NA	NA
chr14:68356707	chr14-68356707-allele467721-548	INS	547	NA	0.0007564296520423601,0.0,0.0,0.0,0.0	0.000918741	RAD51B(1.7091e-10, 1.247)	RAD51B(1.7091e-10, 1.247)	RAD51B(1.7091e-10, 1.247)	NA	NA	NA	NA	NA	NA	No	NA	HPRC,HGSVC,1KG-ONT	Yes	NA	NA	NA	NA	NA	NA
chr14:68429796	chr14-68429796-allele468194-1	DEL	54	NA	0.06883509833585477,0.008645533141210375,0.008928571428571428,0.004970178926441352,0.0	0.0873298	RAD51B(1.7091e-10, 1.247)	RAD51B(1.7091e-10, 1.247)	RAD51B(1.7091e-10, 1.247)	NA	NA	NA	NA	NA	NA	No	NA	HPRC,HGSVC,1KG-ONT	No	NA	NA	NA	NA	NA	NA
chr14:68452683	chr14-68452683-allele468436-144	INS	143	NA	0.012102874432677761,0.0,0.0,0.0,0.0	0.0221846	RAD51B(1.7091e-10, 1.247)	RAD51B(1.7091e-10, 1.247)	RAD51B(1.7091e-10, 1.247)	NA	NA	NA	NA	NA	NA	No	NA	No	Yes	NA	NA	NA	NA	NA	NA
chr14:68528662	chr14-68528662-allele469028-1	DEL	74	NA	0.9916792738275341,1.0,1.0,1.0,1.0	0.0151436	RAD51B(1.7091e-10, 1.247)	RAD51B(1.7091e-10, 1.247)	RAD51B(1.7091e-10, 1.247)	NA	NA	NA	NA	NA	NA	No	NA	HPRC,HGSVC,1KG-ONT	Yes	NA	NA	NA	NA	NA	NA
chr14:68641561	chr14-68641561-allele469712-319	INS	318	NA	0.009077155824508321,0.002881844380403458,0.0,0.007952286282306162,0.002044989775051125	0.00303636	RAD51B(1.7091e-10, 1.247)	RAD51B(1.7091e-10, 1.247)	RAD51B(1.7091e-10, 1.247)	NA	NA	NA	NA	NA	NA	No	NA	HPRC,HGSVC,1KG-ONT	Yes	NA	NA	NA	NA	NA	NA
chr14:68641561	chr14-68641561-allele469718-318	INS	317	NA	0.0,0.002881844380403458,0.0,0.0009940357852882703,0.0	3.94758e-05	RAD51B(1.7091e-10, 1.247)	RAD51B(1.7091e-10, 1.247)	RAD51B(1.7091e-10, 1.247)	NA	NA	NA	NA	NA	NA	No	NA	HPRC,HGSVC,1KG-ONT	Yes	NA	NA	NA	NA	NA	NA
chr14:68641561	chr14-68641561-allele469711-321	INS	320	NA	0.012859304084720122,0.005763688760806916,0.0,0.008946322067594433,0.0010224948875255625	0.00614046	RAD51B(1.7091e-10, 1.247)	RAD51B(1.7091e-10, 1.247)	RAD51B(1.7091e-10, 1.247)	NA	NA	NA	NA	NA	NA	No	NA	HPRC,HGSVC,1KG-ONT	Yes	NA	NA	NA	NA	NA	NA
chr14:68641561	chr14-68641561-allele469710-320	INS	319	0.784224	0.16565809379727686,0.1239193083573487,0.003968253968253968,0.18389662027833,0.08486707566462168	0.0222163	RAD51B(1.7091e-10, 1.247)	RAD51B(1.7091e-10, 1.247)	RAD51B(1.7091e-10, 1.247)	NA	NA	NA	NA	NA	NA	No	NA	HPRC,HGSVC,1KG-ONT	Yes	NA	Height(RAD51B, rs11623966, 2E-8, 0.5135428627721769)	Acidosis(6.71%, 2.99%, 2.33, [1.2;4.54], 0.014048),Benign neoplasm of descending colon(0.32%, 2.24%, 0.14, [0.02;1.08], 0.038489),Conjunctival hemorrhage(2.56%, 0.75%, 3.48, [1.04;11.66], 0.038194),Enthesopathy(8.63%, 4.30%, 2.1, [1.18;3.73], 0.01482),IgE-mediated allergic asthma(0.96%, 3.93%, 0.24, [0.07;0.8], 0.01007),Impacted cerumen(11.82%, 7.10%, 1.75, [1.09;2.82], 0.023772),Mixed hyperlipidemia(14.38%, 8.60%, 1.79, [1.15;2.76], 0.011155),Peripheral circulatory disorder due to type 2 diabetes mellitus(2.24%, 0.56%, 4.06, [1.04;15.8], 0.043984),Pleural effusion(6.07%, 2.62%, 2.41, [1.19;4.87], 0.016018),Pure hypercholesterolemia(19.17%, 12.71%, 1.63, [1.11;2.38], 0.012918),Synovial cyst of knee(3.19%, 0.93%, 3.5, [1.19;10.33], 0.027102),Viral hepatitis C(2.24%, 0.56%, 4.06, [1.04;15.8], 0.043984),Vitamin deficiency(2.88%, 0.75%, 3.93, [1.2;12.87], 0.020007),Female infertility(2.23%, 6.15%, 0.35, [0.13;0.93], 0.029414)	NA	NA	NA
chr14:68641561	chr14-68641561-allele469713-319	INS	318	NA	0.0113464447806354,0.0,0.0,0.0,0.0	0.0207802	RAD51B(1.7091e-10, 1.247)	RAD51B(1.7091e-10, 1.247)	RAD51B(1.7091e-10, 1.247)	NA	NA	NA	NA	NA	NA	No	NA	HPRC,HGSVC,1KG-ONT	Yes	NA	NA	NA	NA	NA	NA
chr14:68643068	chr14-68643068-allele469730-80	INS	79	0.987626	0.26021180030257185,0.15129682997118155,0.003968253968253968,0.22962226640159045,0.09304703476482618	0.0744048	RAD51B(1.7091e-10, 1.247)	RAD51B(1.7091e-10, 1.247)	RAD51B(1.7091e-10, 1.247)	NA	NA	NA	NA	NA	NA	No	NA	HPRC,HGSVC,1KG-ONT	No	NA	Height(RAD51B, rs11623966, 2E-8, 0.54992191945521)	Adhesive capsulitis of shoulder(2.56%, 0.60%, 4.31, [1.16;16.04], 0.034021),Benign neoplasm of skin of trunk(3.98%, 1.61%, 2.53, [1.05;6.09], 0.046479),Benign neoplasm of transverse colon(5.40%, 2.22%, 2.52, [1.18;5.36], 0.021986),Brachial radiculitis(7.39%, 3.63%, 2.12, [1.14;3.93], 0.018105),COVID-19(9.66%, 5.85%, 1.72, [1.03;2.88], 0.045687),Cervical spondylosis(0.28%, 2.02%, 0.14, [0.02;1.09], 0.031051),Dystrophia unguium(0.28%, 2.02%, 0.14, [0.02;1.09], 0.031051),Embolism from thrombosis of vein of lower extremity(3.98%, 1.61%, 2.53, [1.05;6.09], 0.046479),Enthesopathy(7.95%, 4.44%, 1.86, [1.05;3.31], 0.038044),Hernia of anterior abdominal wall(3.41%, 1.21%, 2.88, [1.07;7.76], 0.049897),Impacted cerumen(11.93%, 6.65%, 1.9, [1.18;3.07], 0.009655),Iron deficiency anemia(18.47%, 12.90%, 1.53, [1.05;2.23], 0.032502),Microscopic hematuria(7.10%, 3.43%, 2.15, [1.15;4.05], 0.023423),Mixed hyperlipidemia(13.92%, 8.47%, 1.75, [1.13;2.71], 0.013163),Myopia(7.67%, 12.50%, 0.58, [0.36;0.93], 0.030266),Non-toxic uninodular goiter(9.66%, 5.85%, 1.72, [1.03;2.88], 0.045687),Ocular hypertension(2.56%, 5.65%, 0.44, [0.2;0.94], 0.039364),Onychomycosis due to dermatophyte(12.78%, 7.86%, 1.72, [1.09;2.7], 0.019787),Plantar fascial fibromatosis(9.94%, 6.05%, 1.72, [1.03;2.85], 0.048674),Pleural effusion(6.25%, 2.22%, 2.94, [1.41;6.14], 0.003563),Pure hypercholesterolemia(18.47%, 12.70%, 1.56, [1.07;2.27], 0.024957),Sciatica(11.65%, 6.45%, 1.91, [1.18;3.1], 0.009006),Spondylosis without myelopathy(4.55%, 1.81%, 2.58, [1.13;5.9], 0.023774),Synovial cyst of knee(3.13%, 0.81%, 3.97, [1.25;12.56], 0.01574),Vitamin deficiency(2.56%, 0.81%, 3.23, [0.99;10.57], 0.049196)	NA	NA	NA
chr14:68648061	chr14-68648061-allele469795-1	DEL	76	NA	0.0,0.0,0.0,0.0,0.0010224948875255625	NA	RAD51B(1.7091e-10, 1.247)	RAD51B(1.7091e-10, 1.247)	RAD51B(1.7091e-10, 1.247)	NA	NA	NA	NA	NA	NA	No	NA	No	Yes	NA	NA	NA	NA	NA	NA
chr14:68738679	chr14-68738679-allele470403-94	INS	93	NA	0.0015128593040847202,0.0,0.0,0.0,0.0	0.00234988	NA	NA	NA	NA	NA	NA	NA	NA	NA	No	NA	HPRC,HGSVC,1KG-ONT	Yes	NA	NA	NA	NA	NA	NA
chr14:68738679	chr14-68738679-allele470395-187	INS	186	NA	0.012859304084720122,0.0,0.0,0.0,0.0	0.0235872	NA	NA	NA	NA	NA	NA	NA	NA	NA	No	NA	HPRC,HGSVC	Yes	NA	NA	NA	NA	NA	NA
chr14:68738679	chr14-68738679-allele470396-125	INS	124	NA	0.057488653555219364,0.0792507204610951,0.001984126984126984,0.13518886679920478,0.049079754601226995	NA	NA	NA	NA	NA	NA	NA	NA	NA	NA	No	NA	HPRC,HGSVC,1KG-ONT	Yes	NA	NA	NA	NA	NA	NA
chr14:68738679	chr14-68738679-allele470394-94	INS	93	NA	0.012859304084720122,0.001440922190201729,0.0,0.0,0.0	0.021333	NA	NA	NA	NA	NA	NA	NA	NA	NA	No	NA	HPRC,HGSVC,1KG-ONT	Yes	NA	NA	NA	NA	NA	NA
chr14:68738679	chr14-68738679-allele470393-63	INS	62	NA	0.02193645990922844,0.004322766570605188,0.0,0.0,0.0	0.0338836	NA	NA	NA	NA	NA	NA	NA	NA	NA	No	NA	HPRC,HGSVC	No	NA	NA	NA	NA	NA	NA
chr14:68738679	chr14-68738679-allele470399-404	INS	403	NA	0.0022692889561270802,0.0,0.0,0.0,0.0010224948875255625	0.0019853	NA	NA	NA	NA	NA	NA	NA	NA	NA	No	NA	HPRC,HGSVC,1KG-ONT	No	NA	NA	NA	NA	NA	NA
chr14:68738679	chr14-68738679-allele470410-683	INS	682	NA	0.0030257186081694403,0.0,0.0,0.0,0.0	0.00520636	NA	NA	NA	NA	NA	NA	NA	NA	NA	No	NA	HGSVC	No	NA	NA	NA	NA	NA	NA
chr14:68738679	chr14-68738679-allele470418-807	INS	806	NA	0.0,0.004322766570605188,0.0,0.0009940357852882703,0.0	0.000224143	NA	NA	NA	NA	NA	NA	NA	NA	NA	No	NA	HGSVC	No	NA	NA	NA	NA	NA	NA
chr14:68738679	chr14-68738679-allele470406-497	INS	496	NA	0.0015128593040847202,0.002881844380403458,0.0,0.0,0.0	7.61513e-05	NA	NA	NA	NA	NA	NA	NA	NA	NA	No	NA	HPRC,HGSVC,1KG-ONT	No	NA	NA	NA	NA	NA	NA
chr14:68738679	chr14-68738679-allele470400-125	INS	124	NA	0.024962178517397883,0.004322766570605188,0.0,0.0,0.0	0.0393807	NA	NA	NA	NA	NA	NA	NA	NA	NA	No	NA	HPRC,HGSVC,1KG-ONT	Yes	NA	NA	NA	NA	NA	NA
chr14:68738679	chr14-68738679-allele470404-156	INS	155	NA	0.0,0.004322766570605188,0.0,0.0,0.0	3.94758e-05	NA	NA	NA	NA	NA	NA	NA	NA	NA	No	NA	HPRC,HGSVC,1KG-ONT	Yes	NA	NA	NA	NA	NA	NA
chr14:68738679	chr14-68738679-allele470402-63	INS	62	NA	0.009833585476550681,0.001440922190201729,0.04861111111111111,0.0,0.016359918200409	0.00156487	NA	NA	NA	NA	NA	NA	NA	NA	NA	No	NA	HPRC,HGSVC	No	NA	NA	NA	NA	NA	NA
chr14:68738679	chr14-68738679-allele470423-218	INS	217	NA	0.0,0.001440922190201729,0.0,0.0,0.0	NA	NA	NA	NA	NA	NA	NA	NA	NA	NA	No	NA	HPRC,HGSVC	Yes	NA	NA	NA	NA	NA	NA
chr14:68738693	chr14-68738693-allele470428-63	INS	62	NA	0.0,0.001440922190201729,0.0,0.0,0.0	NA	NA	NA	NA	NA	NA	NA	NA	NA	NA	No	NA	HPRC,HGSVC	No	NA	NA	NA	NA	NA	NA
chr14:68738702	chr14-68738702-allele470435-63	INS	62	NA	0.00680786686838124,0.001440922190201729,0.0,0.0,0.0	0.0101459	NA	NA	NA	NA	NA	NA	NA	NA	NA	No	NA	HPRC,HGSVC	No	NA	NA	NA	NA	NA	NA
chr14:68738702	chr14-68738702-allele470432-62	INS	61	NA	0.0022692889561270802,0.012968299711815562,0.0,0.0009940357852882703,0.0	NA	NA	NA	NA	NA	NA	NA	NA	NA	NA	No	NA	HPRC,HGSVC	No	NA	NA	NA	NA	NA	NA
chr14:68738702	chr14-68738702-allele470436-63	INS	62	NA	0.0007564296520423601,0.0,0.0,0.0,0.0	0.000918741	NA	NA	NA	NA	NA	NA	NA	NA	NA	No	NA	HPRC,HGSVC	No	NA	NA	NA	NA	NA	NA
chr14:68738705	chr14-68738705-allele470441-125	INS	124	NA	0.0,0.008645533141210375,0.0,0.0009940357852882703,0.0	0.000778337	NA	NA	NA	NA	NA	NA	NA	NA	NA	No	NA	HPRC,HGSVC,1KG-ONT	Yes	NA	NA	NA	NA	NA	NA
chr14:68738705	chr14-68738705-allele470440-94	INS	93	NA	0.1043872919818457,0.021613832853025938,0.012896825396825396,0.03479125248508946,0.00408997955010225	0.0889893	NA	NA	NA	NA	NA	NA	NA	NA	NA	No	NA	HPRC,HGSVC,1KG-ONT	No	NA	NA	NA	NA	NA	NA
chr14:68738705	chr14-68738705-allele470442-94	INS	93	NA	0.0,0.0,0.002976190476190476,0.0,0.0	3.94758e-05	NA	NA	NA	NA	NA	NA	NA	NA	NA	No	NA	HPRC,HGSVC,1KG-ONT	No	NA	NA	NA	NA	NA	NA
chr14:68738720	chr14-68738720-allele470447-63	INS	62	NA	0.0007564296520423601,0.001440922190201729,0.0,0.0,0.0	NA	NA	NA	NA	NA	NA	NA	NA	NA	NA	No	NA	HPRC,HGSVC	No	NA	NA	NA	NA	NA	NA
chr14:68738720	chr14-68738720-allele470448-94	INS	93	NA	0.0030257186081694403,0.0,0.0,0.0,0.002044989775051125	0.00188938	NA	NA	NA	NA	NA	NA	NA	NA	NA	No	NA	HPRC,HGSVC,1KG-ONT	No	NA	NA	NA	NA	NA	NA
chr14:68738720	chr14-68738720-allele470451-125	INS	124	NA	0.0007564296520423601,0.0,0.0,0.0,0.0	0.000918741	NA	NA	NA	NA	NA	NA	NA	NA	NA	No	NA	HPRC,HGSVC,1KG-ONT	Yes	NA	NA	NA	NA	NA	NA
chr14:68738720	chr14-68738720-allele470443-156	INS	155	NA	0.0022692889561270802,0.0,0.0,0.0,0.0	0.00377908	NA	NA	NA	NA	NA	NA	NA	NA	NA	No	NA	HPRC,HGSVC,1KG-ONT	Yes	NA	NA	NA	NA	NA	NA
chr14:68738725	chr14-68738725-allele470455-1	DEL	62	NA	0.1021180030257186,0.011527377521613832,0.010912698412698412,0.02186878727634195,0.0010224948875255625	0.111933	NA	NA	NA	NA	NA	NA	NA	NA	NA	No	NA	HGSVC,1KG-ONT	Yes	NA	NA	NA	NA	NA	NA
chr14:68738725	chr14-68738725-allele470462-218	INS	217	NA	0.0,0.0,0.0,0.0,0.0010224948875255625	NA	NA	NA	NA	NA	NA	NA	NA	NA	NA	No	NA	HPRC,HGSVC	Yes	NA	NA	NA	NA	NA	NA
chr14:68738725	chr14-68738725-allele470454-187	INS	186	NA	0.0045385779122541605,0.0,0.0,0.0009940357852882703,0.0	0.00598883	NA	NA	NA	NA	NA	NA	NA	NA	NA	No	NA	HPRC,HGSVC	Yes	NA	NA	NA	NA	NA	NA
chr14:68738725	chr14-68738725-allele470453-63	INS	62	NA	0.00680786686838124,0.002881844380403458,0.0,0.0019880715705765406,0.0	0.00579224	NA	NA	NA	NA	NA	NA	NA	NA	NA	No	NA	HPRC,HGSVC	No	NA	NA	NA	NA	NA	NA
chr14:68738733	chr14-68738733-allele470466-63	INS	62	NA	0.0,0.0,0.0,0.0019880715705765406,0.0	NA	NA	NA	NA	NA	NA	NA	NA	NA	NA	No	NA	HPRC,HGSVC	No	NA	NA	NA	NA	NA	NA
chr14:68738736	chr14-68738736-allele470468-342	INS	341	NA	0.0,0.012968299711815562,0.0,0.0,0.0	0.000919236	NA	NA	NA	NA	NA	NA	NA	NA	NA	No	NA	HPRC,HGSVC,1KG-ONT	No	NA	NA	NA	NA	NA	NA
chr14:68738736	chr14-68738736-allele470472-156	INS	155	NA	0.0,0.002881844380403458,0.0,0.0019880715705765406,0.0	0.000224143	NA	NA	NA	NA	NA	NA	NA	NA	NA	No	NA	HPRC,HGSVC,1KG-ONT	Yes	NA	NA	NA	NA	NA	NA
chr14:68738736	chr14-68738736-allele470475-218	INS	217	NA	0.0,0.001440922190201729,0.0,0.0,0.0	NA	NA	NA	NA	NA	NA	NA	NA	NA	NA	No	NA	HPRC,HGSVC	Yes	NA	NA	NA	NA	NA	NA
chr14:68738736	chr14-68738736-allele470477-342	INS	341	NA	0.0,0.010086455331412104,0.0,0.0,0.0	0.000778337	NA	NA	NA	NA	NA	NA	NA	NA	NA	No	NA	HPRC,HGSVC,1KG-ONT	No	NA	NA	NA	NA	NA	NA
chr14:68738736	chr14-68738736-allele470469-218	INS	217	NA	0.0,0.008645533141210375,0.0,0.003976143141153081,0.0010224948875255625	0.00151771	NA	NA	NA	NA	NA	NA	NA	NA	NA	No	NA	HPRC,HGSVC	Yes	NA	NA	NA	NA	NA	NA
chr14:68738736	chr14-68738736-allele470467-249	INS	248	NA	0.0022692889561270802,0.010086455331412104,0.0,0.042743538767395624,0.005112474437627812	0.00640589	NA	NA	NA	NA	NA	NA	NA	NA	NA	No	NA	HPRC,HGSVC	Yes	NA	NA	NA	NA	NA	NA
chr14:68738767	chr14-68738767-allele470485-63	INS	62	NA	0.031013615733736764,0.005763688760806916,0.0,0.0,0.0	0.0483231	NA	NA	NA	NA	NA	NA	NA	NA	NA	No	NA	HPRC,HGSVC	No	NA	NA	NA	NA	NA	NA
chr14:68738773	chr14-68738773-allele470489-64	INS	63	NA	0.012102874432677761,0.002881844380403458,0.050595238095238096,0.0,0.016359918200409	0.000781935	NA	NA	NA	NA	NA	NA	NA	NA	NA	No	NA	HPRC,HGSVC	No	NA	NA	NA	NA	NA	NA
chr14:68818903	chr14-68818903-allele471190-1	DEL	80	NA	0.0007564296520423601,0.0,0.0,0.0,0.0	0.000918741	NA	NA	NA	NA	NA	NA	NA	NA	NA	No	NA	No	No	NA	NA	NA	NA	NA	NA
chr14:68842750	chr14-68842750-allele471413-53	INS	52	NA	0.0007564296520423601,0.0,0.0,0.0,0.0	0.000918741	NA	NA	NA	NA	NA	NA	NA	NA	NA	No	NA	1KG-ONT	Yes	NA	NA	NA	NA	NA	NA
chr14:68866111	chr14-68866111-allele471802-2149	INS	2148	NA	0.7692889561270801,0.6253602305475504,0.7073412698412699,0.705765407554672,0.7085889570552147	0.0140115	NA	NA	NA	NA	NA	NA	NA	NA	NA	No	NA	HPRC,HGSVC,1KG-ONT	Yes	NA	NA	NA	NA	NA	NA
chr14:68866111	chr14-68866111-allele471801-2159	INS	2158	NA	0.0037821482602118004,0.005763688760806916,0.002976190476190476,0.014910536779324055,0.0	NA	NA	NA	NA	NA	NA	NA	NA	NA	NA	No	NA	HPRC,HGSVC,1KG-ONT	Yes	NA	NA	NA	NA	NA	NA
chr14:68928991	chr14-68928991-allele472401-61	INS	60	NA	0.0113464447806354,0.0,0.0,0.0,0.0	0.0207126	ACTN1(1.0, 0.331)	ACTN1(1.0, 0.331)	NA	NA	NA	NA	NA	NA	NA	No	NA	HPRC,1KG-ONT	Yes	NA	NA	NA	NA	NA	NA
chr14:68929006	chr14-68929006-allele472404-91	INS	90	NA	0.0037821482602118004,0.0,0.0,0.0,0.0	0.00663171	ACTN1(1.0, 0.331)	ACTN1(1.0, 0.331)	NA	NA	NA	NA	NA	NA	NA	No	NA	No	Yes	NA	NA	NA	NA	NA	NA
chr14:68935880	chr14-68935880-allele472492-133	INS	132	NA	0.0,0.001440922190201729,0.0248015873015873,0.0019880715705765406,0.03783231083844581	0.0114864	ACTN1(1.0, 0.331)	ACTN1(1.0, 0.331)	NA	NA	NA	NA	NA	NA	enhancer	No	NA	HPRC,HGSVC,1KG-ONT	Yes	NA	NA	NA	NA	NA	NA
chr14:68950462	chr14-68950462-allele472677-53	INS	52	NA	0.0045385779122541605,0.001440922190201729,0.0,0.0,0.0	0.00598883	ACTN1(1.0, 0.331)	ACTN1(1.0, 0.331)	NA	NA	NA	NA	NA	NA	NA	No	NA	HPRC,HGSVC,1KG-ONT	Yes	NA	NA	NA	NA	NA	NA
chr14:68950462	chr14-68950462-allele472645-55	INS	54	NA	0.0037821482602118004,0.0,0.0,0.0,0.0	0.00663171	ACTN1(1.0, 0.331)	ACTN1(1.0, 0.331)	NA	NA	NA	NA	NA	NA	NA	No	NA	HPRC,HGSVC,1KG-ONT	Yes	NA	NA	NA	NA	NA	NA
chr14:68950462	chr14-68950462-allele472650-67	INS	66	NA	0.023449319213313162,0.007204610951008645,0.0,0.0,0.0	0.032956	ACTN1(1.0, 0.331)	ACTN1(1.0, 0.331)	NA	NA	NA	NA	NA	NA	NA	No	NA	HPRC,HGSVC,1KG-ONT	Yes	NA	NA	NA	NA	NA	NA
chr14:68950462	chr14-68950462-allele472654-59	INS	58	NA	0.009077155824508321,0.0,0.0,0.0,0.0	0.0165556	ACTN1(1.0, 0.331)	ACTN1(1.0, 0.331)	NA	NA	NA	NA	NA	NA	NA	No	NA	HPRC,HGSVC,1KG-ONT	Yes	NA	NA	NA	NA	NA	NA
chr14:68950462	chr14-68950462-allele472649-63	INS	62	NA	0.01588502269288956,0.002881844380403458,0.0,0.0,0.0010224948875255625	0.022978	ACTN1(1.0, 0.331)	ACTN1(1.0, 0.331)	NA	NA	NA	NA	NA	NA	NA	No	NA	HPRC,HGSVC,1KG-ONT	Yes	NA	NA	NA	NA	NA	NA
chr14:68950462	chr14-68950462-allele472647-55	INS	54	NA	0.03555219364599092,0.005763688760806916,0.002976190476190476,0.013916500994035786,0.002044989775051125	0.0301061	ACTN1(1.0, 0.331)	ACTN1(1.0, 0.331)	NA	NA	NA	NA	NA	NA	NA	No	NA	HPRC,HGSVC,1KG-ONT	Yes	NA	NA	NA	NA	NA	NA
chr14:68950462	chr14-68950462-allele472666-63	INS	62	NA	0.0045385779122541605,0.0,0.0,0.0,0.0	0.00805514	ACTN1(1.0, 0.331)	ACTN1(1.0, 0.331)	NA	NA	NA	NA	NA	NA	NA	No	NA	HPRC,HGSVC,1KG-ONT	Yes	NA	NA	NA	NA	NA	NA
chr14:68950462	chr14-68950462-allele472646-51	INS	50	NA	0.02193645990922844,0.005763688760806916,0.0,0.003976143141153081,0.0	0.0256943	ACTN1(1.0, 0.331)	ACTN1(1.0, 0.331)	NA	NA	NA	NA	NA	NA	NA	No	NA	HPRC,HGSVC,1KG-ONT	Yes	NA	NA	NA	NA	NA	NA
chr14:68950462	chr14-68950462-allele472679-57	INS	56	NA	0.0007564296520423601,0.0,0.0,0.0,0.0	0.000918741	ACTN1(1.0, 0.331)	ACTN1(1.0, 0.331)	NA	NA	NA	NA	NA	NA	NA	No	NA	HPRC,HGSVC,1KG-ONT	Yes	NA	NA	NA	NA	NA	NA
chr14:68950462	chr14-68950462-allele472652-59	INS	58	NA	0.0007564296520423601,0.0,0.0,0.002982107355864811,0.0	NA	ACTN1(1.0, 0.331)	ACTN1(1.0, 0.331)	NA	NA	NA	NA	NA	NA	NA	No	NA	HPRC,HGSVC,1KG-ONT	Yes	NA	NA	NA	NA	NA	NA
chr14:68950462	chr14-68950462-allele472664-53	INS	52	NA	0.00529500756429652,0.0,0.0,0.0,0.0	0.00947665	ACTN1(1.0, 0.331)	ACTN1(1.0, 0.331)	NA	NA	NA	NA	NA	NA	NA	No	NA	HPRC,HGSVC,1KG-ONT	Yes	NA	NA	NA	NA	NA	NA
chr14:68950462	chr14-68950462-allele472648-55	INS	54	NA	0.02193645990922844,0.004322766570605188,0.0,0.0,0.0	0.0338836	ACTN1(1.0, 0.331)	ACTN1(1.0, 0.331)	NA	NA	NA	NA	NA	NA	NA	No	NA	HPRC,HGSVC,1KG-ONT	Yes	NA	NA	NA	NA	NA	NA
chr14:68950462	chr14-68950462-allele472655-53	INS	52	NA	0.0007564296520423601,0.0,0.0,0.0,0.0	0.000918741	ACTN1(1.0, 0.331)	ACTN1(1.0, 0.331)	NA	NA	NA	NA	NA	NA	NA	No	NA	HPRC,HGSVC,1KG-ONT	Yes	NA	NA	NA	NA	NA	NA
chr14:68950462	chr14-68950462-allele472644-51	INS	50	NA	0.025718608169440244,0.0,0.0,0.0,0.0	0.0471468	ACTN1(1.0, 0.331)	ACTN1(1.0, 0.331)	NA	NA	NA	NA	NA	NA	NA	No	NA	HPRC,HGSVC,1KG-ONT	Yes	NA	NA	NA	NA	NA	NA
chr14:68950462	chr14-68950462-allele472674-57	INS	56	NA	0.0007564296520423601,0.0,0.0,0.0019880715705765406,0.0	NA	ACTN1(1.0, 0.331)	ACTN1(1.0, 0.331)	NA	NA	NA	NA	NA	NA	NA	No	NA	HPRC,HGSVC,1KG-ONT	Yes	NA	NA	NA	NA	NA	NA
chr14:68950462	chr14-68950462-allele472663-53	INS	52	NA	0.009077155824508321,0.002881844380403458,0.000992063492063492,0.004970178926441352,0.002044989775051125	0.00410899	ACTN1(1.0, 0.331)	ACTN1(1.0, 0.331)	NA	NA	NA	NA	NA	NA	NA	No	NA	HPRC,HGSVC,1KG-ONT	Yes	NA	NA	NA	NA	NA	NA
chr14:68996612	chr14-68996612-allele473032-1	DEL	121	NA	0.0,0.004322766570605188,0.022817460317460316,0.009940357852882704,0.010224948875255624	0.00800928	NA	NA	NA	NA	NA	NA	NA	NA	NA	No	NA	No	Yes	NA	NA	NA	NA	NA	NA
chr14:69017691	chr14-69017691-allele473310-158	INS	157	NA	0.12481089258698941,0.28097982708933716,0.4642857142857143,0.24453280318091453,0.39059304703476483	0.114353	NA	NA	NA	NA	NA	NA	NA	NA	NA	No	NA	No	No	NA	NA	NA	NA	NA	NA
chr14:69017713	chr14-69017713-allele473312-66	INS	65	NA	0.0007564296520423601,0.0,0.0,0.0,0.0	0.000918741	NA	NA	NA	NA	NA	NA	NA	NA	NA	No	NA	HPRC,HGSVC,1KG-ONT	No	NA	NA	NA	NA	NA	NA
chr14:69017845	chr14-69017845-allele473316-66	INS	65	NA	0.1059001512859304,0.01440922190201729,0.027777777777777776,0.0,0.012269938650306749	0.108565	NA	NA	NA	NA	NA	NA	NA	NA	NA	No	NA	HPRC,HGSVC,1KG-ONT	No	NA	NA	NA	NA	NA	NA
chr14:69017923	chr14-69017923-allele473321-71	INS	70	NA	0.05370650529500756,0.005763688760806916,0.005952380952380952,0.0009940357852882703,0.002044989775051125	0.0724899	NA	NA	NA	NA	NA	NA	NA	NA	NA	No	NA	HPRC,HGSVC,1KG-ONT	No	NA	NA	NA	NA	NA	NA
chr14:69028190	chr14-69028190-allele473425-4047	INS	4046	0.96525	0.32223903177004537,0.6066282420749279,0.8988095238095238,0.3250497017892644,0.4897750511247444	0.12127	NA	NA	NA	NA	NA	NA	NA	NA	NA	No	NA	HPRC,HGSVC,1KG-ONT	No	ENSG00000029364.12(0.0002000469099875313)	Noncognitive aspects of educational attainment(RPS29P1 - DCAF5, rs12885977, 2E-8, 0.9817332640358438),Retinal thickness (pixel 41_101)(RPS29P1 - DCAF5, rs1892296, 5E-15, 0.7277827326334939),Height(RPS29P1 - DCAF5, rs10135643, 4E-18, 0.6644763401153624),Photoreceptor cell layer thickness phenotypes (MTAG)(RPS29P1 - DCAF5, rs10135971, 4E-16, 0.6962178974217644),Type 2 diabetes(DCAF5, rs4899280, 1E-8, 0.6980662015938424),Smoking initiation(DCAF5, rs2001998, 6E-11, 0.6857683333714545),Type 2 diabetes(DCAF5, rs10130013, 3E-13, 0.8643539829327513),Smoking initiation(DCAF5, rs28613298, 6E-11, 0.6870247394259514)	Achilles bursitis(0.68%, 2.68%, 0.25, [0.07;0.9], 0.029238),Achilles tendinitis(0.46%, 2.93%, 0.15, [0.03;0.68], 0.00556),Allergic rhinitis caused by pollen(3.88%, 7.32%, 0.51, [0.28;0.94], 0.034962),Anorectal disorder(3.88%, 1.46%, 2.72, [1.06;6.97], 0.034492),Blood coagulation disorder(2.51%, 0.24%, 10.54, [1.35;81.98], 0.006319),Bursitis(0.68%, 2.44%, 0.28, [0.08;1.01], 0.04921),Conjunctivitis(3.42%, 8.05%, 0.41, [0.22;0.76], 0.004371),Degenerative joint disease of ankle AND/OR foot(0.68%, 2.93%, 0.23, [0.06;0.82], 0.017125),Low blood pressure(4.57%, 1.71%, 2.76, [1.15;6.59], 0.018994),Lumbar spondylosis with myelopathy(4.11%, 1.71%, 2.47, [1.02;5.97], 0.043039),Mitral valve disorder(1.60%, 4.63%, 0.33, [0.14;0.8], 0.015233),Open angle with borderline intraocular pressure(1.14%, 3.41%, 0.33, [0.12;0.92], 0.034702),Tenosynovitis(0.46%, 2.20%, 0.2, [0.04;0.95], 0.032327),Thrombocytopenic disorder(4.11%, 1.46%, 2.89, [1.13;7.34], 0.022497),Toxic diffuse goiter with no crisis(0.68%, 2.68%, 0.25, [0.07;0.9], 0.029238),Uncomplicated mild persistent asthma(4.79%, 1.71%, 2.9, [1.22;6.9], 0.012412),Vesicular eczema(0.23%, 2.44%, 0.09, [0.01;0.72], 0.004761)	NA	NA	NA
chr14:69048833	chr14-69048833-allele473617-311	INS	310	NA	0.00680786686838124,0.0,0.0,0.0,0.0	0.0123139	NA	NA	NA	NA	NA	NA	NA	NA	NA	No	NA	HPRC,HGSVC,1KG-ONT	Yes	NA	NA	NA	NA	NA	NA
chr14:69048833	chr14-69048833-allele473618-310	INS	309	NA	0.0015128593040847202,0.0,0.003968253968253968,0.0,0.0	NA	NA	NA	NA	NA	NA	NA	NA	NA	NA	No	NA	HPRC,HGSVC,1KG-ONT	Yes	NA	NA	NA	NA	NA	NA
chr14:69048833	chr14-69048833-allele473616-311	INS	310	NA	0.2481089258698941,0.037463976945244955,0.010912698412698412,0.015904572564612324,0.002044989775051125	0.311274	NA	NA	NA	NA	NA	NA	NA	NA	NA	No	NA	HPRC,HGSVC,1KG-ONT	Yes	NA	NA	NA	NA	NA	NA
chr14:69139877	chr14-69139877-allele474272-1	DEL	66	NA	0.0007564296520423601,0.0,0.0,0.0,0.0	0.000918741	DCAF5(1.0, 0.191)	NA	NA	NA	NA	NA	NA	NA	NA	No	NA	No	Yes	NA	NA	NA	NA	NA	NA
chr14:69147063	chr14-69147063-allele474331-340	INS	339	NA	0.007564296520423601,0.0,0.0,0.0,0.006134969325153374	0.00494209	DCAF5(1.0, 0.191)	NA	NA	NA	NA	NA	NA	NA	NA	No	NA	1KG-ONT	Yes	NA	NA	NA	NA	NA	NA
chr14:69308217	chr14-69308217-allele475379-1	DEL	203	NA	0.0,0.0,0.0,0.002982107355864811,0.0	3.94758e-05	GALNT16(0.46875, 0.583)	NA	NA	NA	NA	NA	NA	NA	NA	No	NA	1KG-ONT	Yes	NA	NA	NA	NA	NA	NA
chr14:69313619	chr14-69313619-allele475448-161	INS	160	NA	0.01588502269288956,0.25504322766570603,0.05257936507936508,0.27236580516898606,0.19938650306748465	0.113589	GALNT16(0.46875, 0.583)	NA	NA	NA	NA	NA	NA	NA	NA	No	NA	HPRC,HGSVC,1KG-ONT	Yes	NA	NA	NA	NA	NA	NA
chr14:69342474	chr14-69342474-allele475719-53	INS	52	NA	0.0045385779122541605,0.002881844380403458,0.0,0.0,0.0	0.00448129	GALNT16(0.46875, 0.583)	NA	NA	NA	NA	NA	NA	NA	NA	No	NA	HPRC	No	NA	NA	NA	NA	NA	NA
chr14:69390227	chr14-69390227-allele476261-325	INS	324	NA	0.019667170953101363,0.0,0.0,0.0,0.0	0.0361263	ERH(0.97267, 0.43)	NA	NA	NA	NA	NA	NA	NA	NA	No	NA	HPRC,HGSVC,1KG-ONT	Yes	NA	NA	NA	NA	NA	NA
chr14:69411792	chr14-69411792-allele476486-947	INS	946	NA	0.018154311649016642,0.0,0.0,0.0,0.0	0.0333528	SLC39A9(0.08798, 0.742)	NA	NA	NA	NA	NA	NA	NA	NA	No	NA	HPRC,HGSVC,1KG-ONT	No	NA	NA	NA	NA	NA	NA
chr14:69498032	chr14-69498032-allele477308-64	INS	63	NA	0.0,0.0,0.0,0.0,0.012269938650306749	0.00170264	NA	NA	NA	NA	NA	NA	NA	NA	NA	No	NA	No	No	NA	NA	NA	NA	NA	NA
chr14:69498032	chr14-69498032-allele477309-185	INS	184	NA	0.0045385779122541605,0.0,0.0,0.0,0.0	0.00805514	NA	NA	NA	NA	NA	NA	NA	NA	NA	No	NA	No	Yes	NA	NA	NA	NA	NA	NA
chr14:69498057	chr14-69498057-allele477329-123	INS	122	NA	0.0007564296520423601,0.0,0.0,0.0,0.0	0.000918741	NA	NA	NA	NA	NA	NA	NA	NA	NA	No	NA	No	Yes	NA	NA	NA	NA	NA	NA
chr14:69498588	chr14-69498588-allele477371-51	INS	50	NA	0.0007564296520423601,0.0,0.0,0.007952286282306162,0.002044989775051125	0.000360376	NA	NA	NA	NA	NA	NA	NA	NA	NA	No	NA	No	No	NA	NA	NA	NA	NA	NA
chr14:69543377	chr14-69543377-allele477752-1	DEL	338	NA	0.0007564296520423601,0.0,0.0,0.0,0.0	0.000918741	NA	NA	NA	NA	NA	NA	NA	NA	enhancer	No	NA	No	Yes	NA	NA	NA	NA	NA	NA
chr14:69550275	chr14-69550275-allele477824-1	DEL	5494	NA	0.056732223903177004,0.1037463976945245,0.000992063492063492,0.09045725646123261,0.065439672801636	NA	NA	NA	NA	NA	NA	NA	NA	NA	enhancer	No	NA	HPRC,HGSVC,1KG-ONT	Yes	NA	NA	NA	NA	NA	NA
chr14:69641319	chr14-69641319-allele478322-318	INS	317	NA	0.0529500756429652,0.005763688760806916,0.0,0.0,0.0	0.086986	SUSD6(0.0043693, 0.814)	NA	NA	NA	NA	NA	NA	NA	NA	No	NA	HPRC,HGSVC,1KG-ONT	Yes	NA	NA	NA	NA	NA	NA
chr14:69641319	chr14-69641319-allele478323-319	INS	318	NA	0.0022692889561270802,0.0,0.0,0.0,0.0	0.00377908	SUSD6(0.0043693, 0.814)	NA	NA	NA	NA	NA	NA	NA	NA	No	NA	HPRC,HGSVC,1KG-ONT	Yes	NA	NA	NA	NA	NA	NA
chr14:69732115	chr14-69732115-allele478731-81	INS	80	NA	0.0022692889561270802,0.0,0.0,0.0,0.0	0.00377908	SRSF5(0.99995, 0.315)	NA	NA	NA	NA	NA	NA	NA	NA	No	NA	No	No	NA	NA	NA	NA	NA	NA
chr14:69743804	chr14-69743804-allele478872-52	INS	51	NA	0.13388804841149773,0.1585014409221902,0.17956349206349206,0.08846918489065607,0.13803680981595093	NA	SRSF5(0.99995, 0.315)	NA	NA	NA	NA	NA	NA	NA	NA	No	NA	HPRC,HGSVC,1KG-ONT	Yes	NA	NA	NA	NA	NA	NA
chr14:69745970	chr14-69745970-allele478893-324	INS	323	NA	0.0,0.0,0.0,0.0009940357852882703,0.0	NA	SRSF5(0.99995, 0.315)	NA	NA	NA	NA	NA	NA	NA	NA	No	NA	HPRC,HGSVC,1KG-ONT	Yes	NA	NA	NA	NA	NA	NA
chr14:69745970	chr14-69745970-allele478891-325	INS	324	NA	0.00680786686838124,0.20605187319884727,0.007936507936507936,0.17296222664015903,0.03374233128834356	0.0574083	SRSF5(0.99995, 0.315)	NA	NA	NA	NA	NA	NA	NA	NA	No	NA	HPRC,HGSVC,1KG-ONT	Yes	NA	NA	NA	NA	NA	NA
chr14:69745970	chr14-69745970-allele478892-326	INS	325	NA	0.0,0.018731988472622477,0.000992063492063492,0.0,0.0010224948875255625	0.00198306	SRSF5(0.99995, 0.315)	NA	NA	NA	NA	NA	NA	NA	NA	No	NA	HPRC,HGSVC,1KG-ONT	Yes	NA	NA	NA	NA	NA	NA
chr14:69830000	chr14-69830000-allele479755-77	INS	76	NA	0.0,0.0,0.0,0.0009940357852882703,0.0	NA	NA	NA	NA	NA	NA	NA	NA	NA	NA	No	NA	1KG-ONT	No	NA	NA	NA	NA	NA	NA
chr14:69875963	chr14-69875963-allele480266-138	INS	137	NA	0.00832072617246596,0.001440922190201729,0.0,0.0,0.0	0.0129393	SMOC1(0.17366, 0.6)	SMOC1(0.17366, 0.6)	NA	NA	NA	NA	NA	NA	NA	No	NA	1KG-ONT	No	NA	NA	NA	NA	NA	NA
chr14:69875963	chr14-69875963-allele480269-149	INS	148	NA	0.00529500756429652,0.0,0.0,0.0,0.0	0.00947665	SMOC1(0.17366, 0.6)	SMOC1(0.17366, 0.6)	NA	NA	NA	NA	NA	NA	NA	No	NA	1KG-ONT	No	NA	NA	NA	NA	NA	NA
chr14:69875963	chr14-69875963-allele480267-130	INS	129	NA	0.0015128593040847202,0.0,0.0,0.0,0.0	0.00234988	SMOC1(0.17366, 0.6)	SMOC1(0.17366, 0.6)	NA	NA	NA	NA	NA	NA	NA	No	NA	1KG-ONT	No	NA	NA	NA	NA	NA	NA
chr14:69924759	chr14-69924759-allele480780-1	DEL	71	NA	0.0030257186081694403,0.0,0.0,0.0,0.0	0.00520636	SMOC1(0.17366, 0.6)	SMOC1(0.17366, 0.6)	NA	NA	NA	NA	NA	NA	NA	No	NA	HPRC,HGSVC,1KG-ONT	No	NA	NA	NA	NA	NA	NA
chr14:69924773	chr14-69924773-allele480781-1	DEL	89	NA	0.0007564296520423601,0.0,0.0,0.0,0.0010224948875255625	NA	SMOC1(0.17366, 0.6)	SMOC1(0.17366, 0.6)	NA	NA	NA	NA	NA	NA	NA	No	NA	HPRC,HGSVC,1KG-ONT	No	NA	NA	NA	NA	NA	NA
chr14:69924782	chr14-69924782-allele480784-1	DEL	263	NA	0.019667170953101363,0.005763688760806916,0.10317460317460317,0.006958250497017893,0.003067484662576687	0.00217608	SMOC1(0.17366, 0.6)	SMOC1(0.17366, 0.6)	NA	NA	NA	NA	NA	NA	NA	No	NA	HGSVC	No	NA	NA	NA	NA	NA	NA
chr14:69924799	chr14-69924799-allele480786-1	DEL	54	NA	0.0007564296520423601,0.002881844380403458,0.0,0.0,0.0	NA	SMOC1(0.17366, 0.6)	SMOC1(0.17366, 0.6)	NA	NA	NA	NA	NA	NA	NA	No	NA	HPRC,HGSVC,1KG-ONT	No	NA	NA	NA	NA	NA	NA
chr14:69924819	chr14-69924819-allele480787-402	INS	401	NA	0.0015128593040847202,0.0,0.0,0.0,0.0	0.00234988	SMOC1(0.17366, 0.6)	SMOC1(0.17366, 0.6)	NA	NA	NA	NA	NA	NA	NA	No	NA	HGSVC,1KG-ONT	Yes	NA	NA	NA	NA	NA	NA
chr14:69924825	chr14-69924825-allele480791-297	INS	296	NA	0.0007564296520423601,0.0,0.0,0.0,0.0	0.000918741	SMOC1(0.17366, 0.6)	SMOC1(0.17366, 0.6)	NA	NA	NA	NA	NA	NA	NA	No	NA	HGSVC	No	NA	NA	NA	NA	NA	NA
chr14:69924825	chr14-69924825-allele480790-190	INS	189	NA	0.0022692889561270802,0.0,0.0,0.0,0.0	0.00377908	SMOC1(0.17366, 0.6)	SMOC1(0.17366, 0.6)	NA	NA	NA	NA	NA	NA	NA	No	NA	HPRC	No	NA	NA	NA	NA	NA	NA
chr14:69924928	chr14-69924928-allele480807-1	DEL	156	NA	0.20347957639939485,0.28097982708933716,0.2926587301587302,0.2952286282306163,0.3312883435582822	0.0231798	SMOC1(0.17366, 0.6)	SMOC1(0.17366, 0.6)	NA	NA	NA	NA	NA	NA	NA	No	NA	HPRC	No	NA	NA	NA	NA	NA	NA
chr14:69924990	chr14-69924990-allele480819-1	DEL	94	NA	0.2329803328290469,0.10230547550432277,0.08333333333333333,0.13518886679920478,0.05828220858895705	0.0797375	SMOC1(0.17366, 0.6)	SMOC1(0.17366, 0.6)	NA	NA	NA	NA	NA	NA	NA	No	NA	HPRC,HGSVC,1KG-ONT	No	NA	NA	NA	NA	NA	NA
chr14:69924999	chr14-69924999-allele480821-86	INS	85	NA	0.0,0.0,0.0,0.0,0.0010224948875255625	NA	SMOC1(0.17366, 0.6)	SMOC1(0.17366, 0.6)	NA	NA	NA	NA	NA	NA	NA	No	NA	HGSVC,1KG-ONT	No	NA	NA	NA	NA	NA	NA
chr14:69924999	chr14-69924999-allele480820-1	DEL	85	NA	0.37821482602118,0.3659942363112392,0.21428571428571427,0.23658051689860835,0.24130879345603273	0.0350323	SMOC1(0.17366, 0.6)	SMOC1(0.17366, 0.6)	NA	NA	NA	NA	NA	NA	NA	No	NA	HPRC,HGSVC,1KG-ONT	No	NA	NA	NA	NA	NA	NA
chr14:69925003	chr14-69925003-allele480822-1	DEL	77	NA	0.0007564296520423601,0.03025936599423631,0.002976190476190476,0.0019880715705765406,0.0010224948875255625	0.00328912	SMOC1(0.17366, 0.6)	SMOC1(0.17366, 0.6)	NA	NA	NA	NA	NA	NA	NA	No	NA	HPRC,HGSVC,1KG-ONT	No	NA	NA	NA	NA	NA	NA
chr14:69925022	chr14-69925022-allele480823-66	INS	65	NA	0.00680786686838124,0.001440922190201729,0.0,0.0,0.0	0.0101459	SMOC1(0.17366, 0.6)	SMOC1(0.17366, 0.6)	NA	NA	NA	NA	NA	NA	NA	No	NA	HGSVC,1KG-ONT	No	NA	NA	NA	NA	NA	NA
chr14:69925057	chr14-69925057-allele480825-1	DEL	82	NA	0.006051437216338881,0.002881844380403458,0.0,0.008946322067594433,0.0010224948875255625	0.000470554	SMOC1(0.17366, 0.6)	SMOC1(0.17366, 0.6)	NA	NA	NA	NA	NA	NA	NA	No	NA	HPRC,HGSVC,1KG-ONT	No	NA	NA	NA	NA	NA	NA
chr14:69925075	chr14-69925075-allele480826-65	INS	64	NA	0.0015128593040847202,0.0,0.0,0.0,0.0	0.00234988	SMOC1(0.17366, 0.6)	SMOC1(0.17366, 0.6)	NA	NA	NA	NA	NA	NA	NA	No	NA	HGSVC,1KG-ONT	No	NA	NA	NA	NA	NA	NA
chr14:69930167	chr14-69930167-allele480902-70	INS	69	NA	0.018910741301059002,0.002881844380403458,0.0,0.0,0.0	0.0303421	SMOC1(0.17366, 0.6)	SMOC1(0.17366, 0.6)	NA	NA	NA	NA	NA	NA	NA	No	NA	HPRC,HGSVC,1KG-ONT	Yes	NA	NA	NA	NA	NA	NA
chr14:69930167	chr14-69930167-allele480891-277	INS	276	NA	0.0030257186081694403,0.0,0.0,0.0,0.0	0.00520636	SMOC1(0.17366, 0.6)	SMOC1(0.17366, 0.6)	NA	NA	NA	NA	NA	NA	NA	No	NA	HPRC,1KG-ONT	No	NA	NA	NA	NA	NA	NA
chr14:69930167	chr14-69930167-allele480889-70	INS	69	NA	0.11497730711043873,0.024495677233429394,0.034722222222222224,0.016898608349900597,0.00408997955010225	0.0987007	SMOC1(0.17366, 0.6)	SMOC1(0.17366, 0.6)	NA	NA	NA	NA	NA	NA	NA	No	NA	HPRC,HGSVC,1KG-ONT	Yes	NA	NA	NA	NA	NA	NA
chr14:69930167	chr14-69930167-allele480890-116	INS	115	NA	0.029500756429652043,0.004322766570605188,0.002976190476190476,0.0,0.0010224948875255625	0.0403352	SMOC1(0.17366, 0.6)	SMOC1(0.17366, 0.6)	NA	NA	NA	NA	NA	NA	NA	No	NA	HPRC,HGSVC	Yes	NA	NA	NA	NA	NA	NA
chr14:69930167	chr14-69930167-allele480903-70	INS	69	NA	0.00680786686838124,0.0,0.0,0.0009940357852882703,0.0	0.0101459	SMOC1(0.17366, 0.6)	SMOC1(0.17366, 0.6)	NA	NA	NA	NA	NA	NA	NA	No	NA	HPRC,HGSVC,1KG-ONT	Yes	NA	NA	NA	NA	NA	NA
chr14:69930167	chr14-69930167-allele480888-185	INS	184	NA	0.0007564296520423601,0.0,0.0,0.0,0.0	0.000918741	SMOC1(0.17366, 0.6)	SMOC1(0.17366, 0.6)	NA	NA	NA	NA	NA	NA	NA	No	NA	HPRC,HGSVC,1KG-ONT	No	NA	NA	NA	NA	NA	NA
chr14:69930167	chr14-69930167-allele480897-93	INS	92	NA	0.0022692889561270802,0.0,0.0,0.0,0.002044989775051125	0.000980669	SMOC1(0.17366, 0.6)	SMOC1(0.17366, 0.6)	NA	NA	NA	NA	NA	NA	NA	No	NA	HPRC,HGSVC,1KG-ONT	Yes	NA	NA	NA	NA	NA	NA
chr14:69930167	chr14-69930167-allele480904-70	INS	69	NA	0.0030257186081694403,0.0,0.0,0.0,0.0	0.00520636	SMOC1(0.17366, 0.6)	SMOC1(0.17366, 0.6)	NA	NA	NA	NA	NA	NA	NA	No	NA	HPRC,HGSVC,1KG-ONT	Yes	NA	NA	NA	NA	NA	NA
chr14:69930179	chr14-69930179-allele480919-71	INS	70	NA	0.01361573373676248,0.001440922190201729,0.0,0.0,0.0	0.0227299	SMOC1(0.17366, 0.6)	SMOC1(0.17366, 0.6)	NA	NA	NA	NA	NA	NA	NA	No	NA	HPRC,HGSVC,1KG-ONT	Yes	NA	NA	NA	NA	NA	NA
chr14:69930190	chr14-69930190-allele480921-93	INS	92	NA	0.024205748865355523,0.0,0.0,0.0,0.0	0.0444026	SMOC1(0.17366, 0.6)	SMOC1(0.17366, 0.6)	NA	NA	NA	NA	NA	NA	NA	No	NA	HPRC,HGSVC,1KG-ONT	Yes	NA	NA	NA	NA	NA	NA
chr14:69930190	chr14-69930190-allele480923-70	INS	69	NA	0.00529500756429652,0.0,0.001984126984126984,0.0,0.003067484662576687	0.00264206	SMOC1(0.17366, 0.6)	SMOC1(0.17366, 0.6)	NA	NA	NA	NA	NA	NA	NA	No	NA	HPRC,HGSVC,1KG-ONT	Yes	NA	NA	NA	NA	NA	NA
chr14:69930190	chr14-69930190-allele480920-139	INS	138	NA	0.0007564296520423601,0.0,0.0,0.0,0.0	0.000918741	SMOC1(0.17366, 0.6)	SMOC1(0.17366, 0.6)	NA	NA	NA	NA	NA	NA	NA	No	NA	HPRC,HGSVC	No	NA	NA	NA	NA	NA	NA
chr14:69930213	chr14-69930213-allele480930-93	INS	92	NA	0.0015128593040847202,0.0,0.0,0.0,0.0	0.00234988	SMOC1(0.17366, 0.6)	SMOC1(0.17366, 0.6)	NA	NA	NA	NA	NA	NA	NA	No	NA	HPRC,HGSVC,1KG-ONT	Yes	NA	NA	NA	NA	NA	NA
chr14:69930232	chr14-69930232-allele480933-70	INS	69	NA	0.0113464447806354,0.001440922190201729,0.0,0.0,0.0	0.0185365	SMOC1(0.17366, 0.6)	SMOC1(0.17366, 0.6)	NA	NA	NA	NA	NA	NA	NA	No	NA	HPRC,HGSVC,1KG-ONT	Yes	NA	NA	NA	NA	NA	NA
chr14:70068273	chr14-70068273-allele481380-74	INS	73	NA	0.0007564296520423601,0.0,0.0,0.0,0.0	0.000918741	SLC8A3(8.5972e-07, 0.794)	NA	NA	NA	NA	NA	NA	NA	NA	No	NA	No	Yes	NA	NA	NA	NA	NA	NA
chr14:70105882	chr14-70105882-allele481688-1	DEL	2233	NA	0.01361573373676248,0.001440922190201729,0.0,0.0,0.0	0.0227299	SLC8A3(8.5972e-07, 0.794)	NA	NA	NA	NA	NA	NA	NA	NA	No	NA	HPRC,1KG-ONT	Yes	NA	NA	NA	NA	NA	NA
chr14:70192014	chr14-70192014-allele482380-1	DEL	50	NA	0.0037821482602118004,0.002881844380403458,0.11706349206349206,0.007952286282306162,0.017382413087934562	0.0208988	NA	NA	NA	NA	NA	NA	NA	NA	NA	No	NA	HPRC,HGSVC,1KG-ONT	No	NA	NA	NA	NA	NA	NA
chr14:70192023	chr14-70192023-allele482418-79	INS	78	NA	0.0,0.0,0.01488095238095238,0.0,0.007157464212678937	0.00346003	NA	NA	NA	NA	NA	NA	NA	NA	NA	No	NA	HPRC,HGSVC,1KG-ONT	No	NA	NA	NA	NA	NA	NA
chr14:70192023	chr14-70192023-allele482407-66	INS	65	NA	0.0,0.0,0.0,0.0019880715705765406,0.0	NA	NA	NA	NA	NA	NA	NA	NA	NA	NA	No	NA	HPRC,HGSVC,1KG-ONT	Yes	NA	NA	NA	NA	NA	NA
chr14:70192026	chr14-70192026-allele482419-68	INS	67	NA	0.0,0.0,0.0,0.002982107355864811,0.0	3.94758e-05	NA	NA	NA	NA	NA	NA	NA	NA	NA	No	NA	HPRC,HGSVC,1KG-ONT	Yes	NA	NA	NA	NA	NA	NA
chr14:70192026	chr14-70192026-allele482420-72	INS	71	NA	0.0340393343419062,0.004322766570605188,0.0,0.0,0.0	0.0556447	NA	NA	NA	NA	NA	NA	NA	NA	NA	No	NA	HPRC,HGSVC,1KG-ONT	Yes	NA	NA	NA	NA	NA	NA
chr14:70192040	chr14-70192040-allele482468-97	INS	96	NA	0.0,0.002881844380403458,0.0,0.0,0.007157464212678937	0.0010336	NA	NA	NA	NA	NA	NA	NA	NA	NA	No	NA	HPRC,HGSVC	No	NA	NA	NA	NA	NA	NA
chr14:70192040	chr14-70192040-allele482474-116	INS	115	NA	0.0,0.0,0.000992063492063492,0.0,0.0	NA	NA	NA	NA	NA	NA	NA	NA	NA	NA	No	NA	HGSVC	No	NA	NA	NA	NA	NA	NA
chr14:70192040	chr14-70192040-allele482459-62	INS	61	NA	0.0007564296520423601,0.0,0.0,0.0,0.0	0.000918741	NA	NA	NA	NA	NA	NA	NA	NA	NA	No	NA	HPRC,HGSVC,1KG-ONT	Yes	NA	NA	NA	NA	NA	NA
chr14:70192040	chr14-70192040-allele482467-62	INS	61	NA	0.0,0.001440922190201729,0.0,0.0,0.0	NA	NA	NA	NA	NA	NA	NA	NA	NA	NA	No	NA	HPRC,HGSVC,1KG-ONT	Yes	NA	NA	NA	NA	NA	NA
chr14:70192040	chr14-70192040-allele482451-62	INS	61	NA	0.08018154311649017,0.008645533141210375,0.005952380952380952,0.002982107355864811,0.006134969325153374	0.104563	NA	NA	NA	NA	NA	NA	NA	NA	NA	No	NA	HPRC,HGSVC,1KG-ONT	Yes	NA	NA	NA	NA	NA	NA
chr14:70192040	chr14-70192040-allele482452-68	INS	67	NA	0.0022692889561270802,0.0,0.0,0.0,0.006134969325153374	NA	NA	NA	NA	NA	NA	NA	NA	NA	NA	No	NA	HPRC,HGSVC,1KG-ONT	Yes	NA	NA	NA	NA	NA	NA
chr14:70192041	chr14-70192041-allele482475-58	INS	57	NA	0.0,0.0,0.0,0.0019880715705765406,0.0010224948875255625	3.94758e-05	NA	NA	NA	NA	NA	NA	NA	NA	NA	No	NA	HPRC,HGSVC,1KG-ONT	Yes	NA	NA	NA	NA	NA	NA
chr14:70192043	chr14-70192043-allele482476-56	INS	55	NA	0.0,0.002881844380403458,0.0,0.003976143141153081,0.002044989775051125	0.000963133	NA	NA	NA	NA	NA	NA	NA	NA	NA	No	NA	HPRC,HGSVC,1KG-ONT	Yes	NA	NA	NA	NA	NA	NA
chr14:70192043	chr14-70192043-allele482477-62	INS	61	NA	0.0007564296520423601,0.002881844380403458,0.0,0.008946322067594433,0.0	0.000525255	NA	NA	NA	NA	NA	NA	NA	NA	NA	No	NA	HPRC,HGSVC,1KG-ONT	Yes	NA	NA	NA	NA	NA	NA
chr14:70192043	chr14-70192043-allele482479-53	INS	52	NA	0.00680786686838124,0.001440922190201729,0.0,0.0,0.0	0.0101459	NA	NA	NA	NA	NA	NA	NA	NA	NA	No	NA	HPRC,HGSVC,1KG-ONT	Yes	NA	NA	NA	NA	NA	NA
chr14:70192061	chr14-70192061-allele482507-65	INS	64	NA	0.0,0.0,0.0,0.0019880715705765406,0.0	NA	NA	NA	NA	NA	NA	NA	NA	NA	NA	No	NA	HPRC,HGSVC,1KG-ONT	No	NA	NA	NA	NA	NA	NA
chr14:70205903	chr14-70205903-allele482625-1	DEL	79	NA	0.0,0.008645533141210375,0.0,0.0,0.0	0.000422056	NA	NA	NA	NA	NA	NA	NA	NA	NA	No	NA	No	Yes	NA	NA	NA	NA	NA	NA
chr14:70221115	chr14-70221115-allele482788-1	DEL	1621	NA	0.0045385779122541605,0.037463976945244955,0.0,0.11232604373757456,0.011247443762781187	0.0208474	NA	NA	NA	NA	NA	NA	NA	NA	NA	No	NA	HPRC,HGSVC,1KG-ONT	Yes	NA	NA	NA	NA	NA	NA
chr14:70223335	chr14-70223335-allele482816-1	DEL	188	0.965663	0.38199697428139184,0.5417867435158501,0.3353174603174603,0.5238568588469185,0.49897750511247446	0.0146549	NA	NA	NA	NA	NA	NA	NA	NA	NA	No	NA	HPRC,HGSVC,1KG-ONT	Yes	ENSG00000259033.2(4.128783722577394e-11),ENSG00000274330.1(3.362811130553725e-20)	NA	NA	NA	NA	NA
chr14:70254943	chr14-70254943-allele483150-71	INS	70	NA	0.0007564296520423601,0.0,0.0,0.0,0.0	0.000918741	NA	NA	NA	NA	NA	NA	NA	NA	NA	No	NA	HPRC,HGSVC,1KG-ONT	Yes	NA	NA	NA	NA	NA	NA
chr14:70254943	chr14-70254943-allele483153-1	DEL	56	NA	0.00832072617246596,0.001440922190201729,0.0,0.0,0.00408997955010225	0.00707297	NA	NA	NA	NA	NA	NA	NA	NA	NA	No	NA	HPRC,HGSVC	No	NA	NA	NA	NA	NA	NA
chr14:70254943	chr14-70254943-allele483176-64	INS	63	NA	0.0007564296520423601,0.0,0.0,0.0,0.0	0.000918741	NA	NA	NA	NA	NA	NA	NA	NA	NA	No	NA	HPRC,HGSVC,1KG-ONT	Yes	NA	NA	NA	NA	NA	NA
chr14:70254943	chr14-70254943-allele483149-64	INS	63	NA	0.0007564296520423601,0.004322766570605188,0.000992063492063492,0.0,0.007157464212678937	0.00043939	NA	NA	NA	NA	NA	NA	NA	NA	NA	No	NA	HPRC,HGSVC,1KG-ONT	Yes	NA	NA	NA	NA	NA	NA
chr14:70254943	chr14-70254943-allele483148-57	INS	56	NA	0.0,0.0,0.013888888888888888,0.0019880715705765406,0.017382413087934562	0.00540616	NA	NA	NA	NA	NA	NA	NA	NA	NA	No	NA	HPRC,HGSVC,1KG-ONT	Yes	NA	NA	NA	NA	NA	NA
chr14:70255014	chr14-70255014-allele483199-122	INS	121	NA	0.0007564296520423601,0.0,0.0,0.0,0.0	0.000918741	NA	NA	NA	NA	NA	NA	NA	NA	NA	No	NA	HPRC	Yes	NA	NA	NA	NA	NA	NA
chr14:70255014	chr14-70255014-allele483201-75	INS	74	NA	0.0015128593040847202,0.001440922190201729,0.0,0.0,0.0	0.00077342	NA	NA	NA	NA	NA	NA	NA	NA	NA	No	NA	HPRC,HGSVC,1KG-ONT	Yes	NA	NA	NA	NA	NA	NA
chr14:70255014	chr14-70255014-allele483195-61	INS	60	NA	0.0037821482602118004,0.007204610951008645,0.007936507936507936,0.005964214711729622,0.006134969325153374	0.000141471	NA	NA	NA	NA	NA	NA	NA	NA	NA	No	NA	HPRC,HGSVC,1KG-ONT	Yes	NA	NA	NA	NA	NA	NA
chr14:70255014	chr14-70255014-allele483196-68	INS	67	NA	0.0022692889561270802,0.0,0.06547619047619048,0.0,0.0	0.00829753	NA	NA	NA	NA	NA	NA	NA	NA	NA	No	NA	HPRC,HGSVC,1KG-ONT	Yes	NA	NA	NA	NA	NA	NA
chr14:70255014	chr14-70255014-allele483203-65	INS	64	NA	0.0030257186081694403,0.0,0.0,0.0,0.0010224948875255625	0.00328379	NA	NA	NA	NA	NA	NA	NA	NA	NA	No	NA	HPRC,HGSVC,1KG-ONT	Yes	NA	NA	NA	NA	NA	NA
chr14:70255014	chr14-70255014-allele483197-146	INS	145	NA	0.012102874432677761,0.001440922190201729,0.0,0.0,0.0	0.0198755	NA	NA	NA	NA	NA	NA	NA	NA	NA	No	NA	No	Yes	NA	NA	NA	NA	NA	NA
chr14:70255014	chr14-70255014-allele483200-160	INS	159	NA	0.0045385779122541605,0.0,0.0,0.0,0.009202453987730062	0.000223704	NA	NA	NA	NA	NA	NA	NA	NA	NA	No	NA	No	Yes	NA	NA	NA	NA	NA	NA
chr14:70255014	chr14-70255014-allele483198-91	INS	90	NA	0.0037821482602118004,0.0,0.0,0.0,0.0	0.00663171	NA	NA	NA	NA	NA	NA	NA	NA	NA	No	NA	HPRC,HGSVC,1KG-ONT	Yes	NA	NA	NA	NA	NA	NA
chr14:70255015	chr14-70255015-allele483204-51	INS	50	NA	0.02193645990922844,0.010086455331412104,0.016865079365079364,0.016898608349900597,0.00408997955010225	0.00272583	NA	NA	NA	NA	NA	NA	NA	NA	NA	No	NA	HPRC,HGSVC,1KG-ONT	Yes	NA	NA	NA	NA	NA	NA
chr14:70255034	chr14-70255034-allele483211-65	INS	64	NA	0.0022692889561270802,0.0,0.0,0.0,0.0	0.00377908	NA	NA	NA	NA	NA	NA	NA	NA	NA	No	NA	HPRC,HGSVC,1KG-ONT	Yes	NA	NA	NA	NA	NA	NA
chr14:70255045	chr14-70255045-allele483222-225	INS	224	NA	0.0007564296520423601,0.0,0.0,0.0,0.0	0.000918741	NA	NA	NA	NA	NA	NA	NA	NA	NA	No	NA	No	Yes	NA	NA	NA	NA	NA	NA
chr14:70255045	chr14-70255045-allele483221-65	INS	64	NA	0.012102874432677761,0.002881844380403458,0.0,0.0,0.0	0.0179502	NA	NA	NA	NA	NA	NA	NA	NA	NA	No	NA	HPRC,HGSVC,1KG-ONT	Yes	NA	NA	NA	NA	NA	NA
chr14:70326010	chr14-70326010-allele484093-53	INS	52	NA	0.0,0.0,0.03273809523809524,0.012922465208747515,0.006134969325153374	0.00900711	COX16(0.00018572, 1.373)	NA	NA	NA	NA	NA	NA	NA	NA	No	NA	HGSVC	Yes	NA	NA	NA	NA	NA	NA
chr14:70326658	chr14-70326658-allele484099-112	INS	111	NA	0.0022692889561270802,0.0,0.0,0.0,0.0	0.00377908	COX16(0.00018572, 1.373)	NA	NA	NA	NA	NA	NA	NA	NA	No	NA	HGSVC	Yes	NA	NA	NA	NA	NA	NA
chr14:70327324	chr14-70327324-allele484105-313	INS	312	NA	0.007564296520423601,0.0,0.0,0.0,0.0	0.0137297	COX16(0.00018572, 1.373)	NA	NA	NA	NA	NA	NA	NA	NA	No	NA	HPRC,HGSVC,1KG-ONT	Yes	NA	NA	NA	NA	NA	NA
chr14:70331741	chr14-70331741-allele484174-1	DEL	76	0.972762	0.6739788199697428,0.723342939481268,0.9345238095238095,0.7773359840954275,0.8323108384458078	0.0641146	COX16(0.00018572, 1.373)	NA	NA	NA	NA	NA	NA	NA	NA	No	NA	HPRC,HGSVC,1KG-ONT	Yes	ENSG00000100652.5(0.019463251988796785)	Height(ADAM21P1 - COX16, rs6573948, 1E-9, 0.6017040142217103),Phospholipids to total lipids ratio in small HDL(COX16, SYNJ2BP, SYNJ2BP-COX16, rs10873232, 7E-13, 0.5821794682975022),Phospholipids to total lipids ratio in small LDL(COX16, SYNJ2BP, SYNJ2BP-COX16, rs10873232, 2E-15, 0.5821794682975022)	Brachial radiculitis(4.55%, 14.04%, 0.29, [0.13;0.66], 0.006649),Chronic hepatitis C(1.14%, 7.02%, 0.15, [0.05;0.51], 0.008322),Chronic kidney disease(6.19%, 14.04%, 0.4, [0.18;0.9], 0.047296),Condyloma acuminatum of the anogenital region(1.26%, 7.02%, 0.17, [0.05;0.56], 0.011073),Dysmenorrhea(5.06%, 12.28%, 0.38, [0.16;0.89], 0.032132),Fibromyalgia(3.16%, 8.77%, 0.34, [0.13;0.92], 0.044697),Gout(3.03%, 8.77%, 0.33, [0.12;0.89], 0.039224),Hypertrophic scar(2.15%, 7.02%, 0.29, [0.1;0.9], 0.046476),Infectious disease(2.78%, 10.53%, 0.24, [0.09;0.63], 0.008362),Leukopenia(2.15%, 14.04%, 0.14, [0.06;0.33], 0.000112),Polyneuropathy(5.94%, 19.30%, 0.26, [0.13;0.54], 0.00093),Pulmonary embolism with pulmonary infarction(1.01%, 5.26%, 0.18, [0.05;0.71], 0.032297),Refractory migraine without aura(1.14%, 5.26%, 0.21, [0.05;0.79], 0.041042),Tietze's disease(2.78%, 8.77%, 0.3, [0.11;0.82], 0.029574),Secondary erectile dysfunction(12.68%, 46.15%, 0.17, [0.05;0.54], 0.005119)	NA	NA	NA
chr14:70395373	chr14-70395373-allele484763-1	DEL	120	NA	0.0,0.0,0.0,0.0,0.011247443762781187	0.00151771	COX16(0.00018572, 1.373),SYNJ2BP(0.0074547, 1.04)	NA	NA	NA	NA	NA	NA	NA	NA	No	ID=chr14_70395482_70395490;MOTIFS=CTGT;STRUC=(CTGT)n	No	No	NA	NA	NA	NA	NA	NA
chr14:70397966	chr14-70397966-allele484797-59	INS	58	0.98654	0.21936459909228442,0.537463976945245,0.3462301587301587,0.595427435387674,0.5777096114519428	0.156714	COX16(0.00018572, 1.373),SYNJ2BP(0.0074547, 1.04)	NA	NA	NA	NA	NA	NA	NA	NA	No	NA	HPRC,HGSVC,1KG-ONT	Yes	ENSG00000133985.3(0.009114362337398495)	Low density lipoprotein cholesterol levels(ADAM21P1 - COX16, rs8005362, 2E-25, 0.5557915573977483),Cholesteryl esters to total lipids ratio in small HDL(COX16, SYNJ2BP-COX16, rs12433355, 3E-11, 0.5757490842257317),Total cholesterol to total lipids ratio in small HDL(COX16, SYNJ2BP-COX16, rs12433355, 2E-10, 0.5757490842257317),High density lipoprotein cholesterol levels(SYNJ2BP, COX16, SYNJ2BP-COX16, rs1044527, 1E-8, 0.6229158054044537),High density lipoprotein cholesterol levels(SYNJ2BP, COX16, SYNJ2BP-COX16, rs1044527, 6E-12, 0.6229158054044537),Prostate cancer(SYNJ2BP, COX16, SYNJ2BP-COX16, rs1044527, 1E-12, 0.6229158054044537),Prostate cancer(SYNJ2BP, COX16, SYNJ2BP-COX16, rs1044527, 5E-13, 0.6229158054044537),LDL (standard GWA)(SYNJ2BP, COX16, SYNJ2BP-COX16, rs61977552, 1E-8, 0.9248530794972643)	Benign neoplasm of ascending colon(5.28%, 1.70%, 3.22, [1.37;7.59], 0.004969),Cardiomyopathy(1.15%, 3.64%, 0.31, [0.11;0.85], 0.021965),Cataract(6.88%, 3.16%, 2.27, [1.17;4.41], 0.017938),Cobalamin deficiency(2.06%, 0.24%, 8.66, [1.09;68.68], 0.02125),Conjunctivitis(7.34%, 3.88%, 1.96, [1.06;3.63], 0.036668),Gastric ulcer without hemorrhage AND without perforation(2.06%, 0.24%, 8.66, [1.09;68.68], 0.02125),Hypermetropia(6.19%, 2.67%, 2.41, [1.18;4.92], 0.018973),Irritable bowel syndrome(2.52%, 6.55%, 0.37, [0.18;0.75], 0.004705),Low compliance urinary bladder(2.75%, 0.49%, 5.8, [1.29;26.08], 0.01271),Lumbago with sciatica(5.28%, 10.68%, 0.47, [0.28;0.79], 0.004767),Preinfarction syndrome(0.69%, 2.43%, 0.28, [0.08;1.02], 0.049939),Pyelonephritis(2.52%, 0.49%, 5.31, [1.17;24.08], 0.022142),Pyogenic infection of skin and subcutaneous tissues caused by bacterium(0.92%, 2.91%, 0.31, [0.1;0.97], 0.042174),Renal disorder due to type 2 diabetes mellitus(0.69%, 3.16%, 0.21, [0.06;0.75], 0.010123),Secondary diabetes mellitus(0.46%, 2.43%, 0.19, [0.04;0.85], 0.018593),Spinal stenosis(0.69%, 2.67%, 0.25, [0.07;0.91], 0.029743),Varicose veins of lower extremity(4.82%, 1.46%, 3.42, [1.37;8.57], 0.005673)	NA	NA	NA
chr14:70398031	chr14-70398031-allele484798-61	INS	60	NA	0.0,0.008645533141210375,0.0,0.0,0.0	0.000593574	COX16(0.00018572, 1.373),SYNJ2BP(0.0074547, 1.04)	NA	NA	NA	NA	NA	NA	NA	NA	No	NA	HPRC,HGSVC,1KG-ONT	Yes	NA	NA	NA	NA	NA	NA
chr14:70412457	chr14-70412457-allele484920-1	DEL	69	NA	0.037821482602118005,0.002881844380403458,0.0,0.0009940357852882703,0.0	0.0623883	COX16(0.00018572, 1.373),SYNJ2BP(0.0074547, 1.04)	NA	NA	NA	NA	NA	NA	NA	NA	No	NA	HPRC,1KG-ONT	Yes	NA	NA	NA	NA	NA	NA
chr14:70412509	chr14-70412509-allele484921-89	INS	88	NA	0.0340393343419062,0.005763688760806916,0.034722222222222224,0.0019880715705765406,0.023517382413087935	0.00595928	COX16(0.00018572, 1.373),SYNJ2BP(0.0074547, 1.04)	NA	NA	NA	NA	NA	NA	NA	NA	No	NA	HPRC,HGSVC	No	NA	NA	NA	NA	NA	NA
chr14:70412509	chr14-70412509-allele484922-57	INS	56	NA	0.01059001512859304,0.002881844380403458,0.003968253968253968,0.0019880715705765406,0.0	0.00755885	COX16(0.00018572, 1.373),SYNJ2BP(0.0074547, 1.04)	NA	NA	NA	NA	NA	NA	NA	NA	No	NA	HPRC,HGSVC,1KG-ONT	No	NA	NA	NA	NA	NA	NA
chr14:70412522	chr14-70412522-allele484933-59	INS	58	0.907474	0.0453857791225416,0.18011527377521613,0.07142857142857142,0.1411530815109344,0.15132924335378323	0.0372604	COX16(0.00018572, 1.373),SYNJ2BP(0.0074547, 1.04)	NA	NA	NA	NA	NA	NA	NA	NA	No	NA	HPRC,HGSVC,1KG-ONT	No	NA	Phospholipids to total lipids ratio in medium LDL(COX16, SYNJ2BP-COX16, rs8017274, 1E-14, 0.5337518958483654),LDL cholesterol(COX16, SYNJ2BP-COX16, rs12588332, 1E-9, 0.5230396521130372),Free cholesterol to total lipids ratio in medium LDL(SYNJ2BP-COX16, COX16, rs78474180, 3E-10, 0.7347403357034791),Phospholipids to total lipids ratio in large LDL(SYNJ2BP-COX16, COX16, rs78474180, 5E-13, 0.7347403357034791),Low density lipoprotein cholesterol levels(COX16, SYNJ2BP-COX16, rs11620731, 1E-11, 0.5089247829750203),Low density lipoprotein cholesterol levels(COX16, SYNJ2BP-COX16, rs11620731, 4E-10, 0.5089247829750203),Total cholesterol levels(COX16, SYNJ2BP-COX16, rs11620731, 7E-9, 0.5089247829750203),Cholesteryl esters to total lipids ratio in medium LDL(COX16, SYNJ2BP-COX16, rs10140161, 7E-10, 0.5378194172235431),Cholesteryl esters to total lipids ratio in small LDL(SYNJ2BP, COX16, SYNJ2BP-COX16, rs3784155, 3E-11, 0.532580268616309),Low density lipoprotein cholesterol levels(COX16, SYNJ2BP, SYNJ2BP-COX16, rs7157399, 7E-28, 0.5447894679629235),Non-HDL cholesterol levels(COX16, SYNJ2BP, SYNJ2BP-COX16, rs7157399, 1E-17, 0.5447894679629235),Non-HDL cholesterol levels(COX16, SYNJ2BP, SYNJ2BP-COX16, rs7157399, 2E-20, 0.5447894679629235),Total cholesterol levels(SYNJ2BP-COX16, COX16, SYNJ2BP, rs8022128, 5E-20, 0.534869738747995),LDL cholesterol(SYNJ2BP, SYNJ2BP-COX16, COX16, rs8022288, 3E-11, 0.5358485815194444),Apolipoprotein B levels(COX16, SYNJ2BP, SYNJ2BP-COX16, rs2877660, 1E-19, 0.5559455437611303),Low density lipoprotein cholesterol levels(COX16, SYNJ2BP, SYNJ2BP-COX16, rs2877660, 8E-15, 0.5559455437611303),Total cholesterol levels(COX16, SYNJ2BP, SYNJ2BP-COX16, rs2877660, 4E-9, 0.5559455437611303),Low density lipoprotein cholesterol levels(SYNJ2BP-COX16, SYNJ2BP, COX16, rs6573960, 7E-35, 0.5702706481232018),Total cholesterol levels(SYNJ2BP, SYNJ2BP-COX16, COX16, rs7149261, 1E-16, 0.6222115919497772)	NA	NA	NA	NA
chr14:70412522	chr14-70412522-allele484937-149	INS	148	NA	0.0022692889561270802,0.011527377521613832,0.000992063492063492,0.0437375745526839,0.02147239263803681	0.00986747	COX16(0.00018572, 1.373),SYNJ2BP(0.0074547, 1.04)	NA	NA	NA	NA	NA	NA	NA	NA	No	NA	HPRC,HGSVC	No	NA	NA	NA	NA	NA	NA
chr14:70412522	chr14-70412522-allele484940-89	INS	88	NA	0.0007564296520423601,0.0,0.00496031746031746,0.0,0.0	NA	COX16(0.00018572, 1.373),SYNJ2BP(0.0074547, 1.04)	NA	NA	NA	NA	NA	NA	NA	NA	No	NA	HPRC,HGSVC	No	NA	NA	NA	NA	NA	NA
chr14:70412522	chr14-70412522-allele484935-91	INS	90	NA	0.01361573373676248,0.001440922190201729,0.0,0.0,0.0	0.0227299	COX16(0.00018572, 1.373),SYNJ2BP(0.0074547, 1.04)	NA	NA	NA	NA	NA	NA	NA	NA	No	NA	HPRC,HGSVC	No	NA	NA	NA	NA	NA	NA
chr14:70412522	chr14-70412522-allele484930-61	INS	60	NA	0.09833585476550681,0.11095100864553314,0.07043650793650794,0.13518886679920478,0.11860940695296524	2.52274e-05	COX16(0.00018572, 1.373),SYNJ2BP(0.0074547, 1.04)	NA	NA	NA	NA	NA	NA	NA	NA	No	NA	HPRC,HGSVC,1KG-ONT	No	NA	NA	NA	NA	NA	NA
chr14:70412522	chr14-70412522-allele484928-59	INS	58	NA	0.040090771558245086,0.012968299711815562,0.005952380952380952,0.005964214711729622,0.002044989775051125	0.0369819	COX16(0.00018572, 1.373),SYNJ2BP(0.0074547, 1.04)	NA	NA	NA	NA	NA	NA	NA	NA	No	NA	HPRC,HGSVC,1KG-ONT	No	NA	NA	NA	NA	NA	NA
chr14:70412522	chr14-70412522-allele484936-91	INS	90	NA	0.02118003025718608,0.002881844380403458,0.02976190476190476,0.0019880715705765406,0.023517382413087935	0.000424712	COX16(0.00018572, 1.373),SYNJ2BP(0.0074547, 1.04)	NA	NA	NA	NA	NA	NA	NA	NA	No	NA	HPRC,HGSVC	No	NA	NA	NA	NA	NA	NA
chr14:70412522	chr14-70412522-allele484932-179	INS	178	NA	0.0022692889561270802,0.03890489913544669,0.005952380952380952,0.0019880715705765406,0.010224948875255624	0.00457384	COX16(0.00018572, 1.373),SYNJ2BP(0.0074547, 1.04)	NA	NA	NA	NA	NA	NA	NA	NA	No	NA	HPRC,HGSVC	No	NA	NA	NA	NA	NA	NA
chr14:70412522	chr14-70412522-allele484943-151	INS	150	NA	0.0,0.001440922190201729,0.0,0.0019880715705765406,0.0	3.94758e-05	COX16(0.00018572, 1.373),SYNJ2BP(0.0074547, 1.04)	NA	NA	NA	NA	NA	NA	NA	NA	No	NA	HPRC,HGSVC	No	NA	NA	NA	NA	NA	NA
chr14:70412522	chr14-70412522-allele484931-149	INS	148	0.839073	0.02042360060514372,0.31988472622478387,0.10813492063492064,0.36779324055666,0.33026584867075665	0.177567	COX16(0.00018572, 1.373),SYNJ2BP(0.0074547, 1.04)	NA	NA	NA	NA	NA	NA	NA	NA	No	NA	HPRC,HGSVC	No	NA	Aspartate aminotransferase levels(COX16, SYNJ2BP-COX16, rs8016418, 3E-10, 0.6929389770821877),Aspartate aminotransferase levels(COX16, SYNJ2BP-COX16, rs8016418, 4E-9, 0.6929389770821877),Apolipoprotein B levels(COX16, SYNJ2BP-COX16, rs34767236, 3E-20, 0.6554887709055727)	Astigmatism(11.69%, 5.04%, 2.49, [1.37;4.53], 0.004835),Brachial radiculitis(1.95%, 5.91%, 0.32, [0.1;1.04], 0.044644),Bronchitis(12.34%, 7.20%, 1.81, [1.04;3.17], 0.048891),Carpal tunnel syndrome(5.19%, 11.38%, 0.43, [0.2;0.9], 0.019066),Deviated nasal septum(5.84%, 2.16%, 2.81, [1.21;6.55], 0.026251),Epilepsy(4.55%, 1.59%, 2.96, [1.13;7.76], 0.030457),Eustachian tube disorder(5.19%, 1.87%, 2.87, [1.17;7.05], 0.03792),Hyperglycemia due to type 2 diabetes mellitus(3.90%, 9.08%, 0.41, [0.17;0.96], 0.033629),Hypertrophic condition of skin(7.14%, 2.88%, 2.59, [1.22;5.53], 0.016746),Lumbago with sciatica(3.90%, 8.79%, 0.42, [0.18;0.99], 0.046436),Osteoarthritis of hip(1.95%, 7.78%, 0.24, [0.07;0.76], 0.006809),Peripheral vascular disease(0.65%, 4.18%, 0.15, [0.02;1.11], 0.028746),Polyp of nasal cavity and/or nasal sinus(3.25%, 0.72%, 4.62, [1.32;16.18], 0.021418),Sensorineural hearing loss(7.14%, 3.03%, 2.47, [1.16;5.23], 0.031398),Threatened miscarriage(3.90%, 1.01%, 3.98, [1.32;12.01], 0.018299),Female pelvic inflammatory disease(6.31%, 1.59%, 4.17, [1.48;11.74], 0.009524),Submucous leiomyoma of uterus(8.11%, 3.58%, 2.38, [1.04;5.44], 0.042762)	NA	NA	NA
chr14:70412522	chr14-70412522-allele484941-145	INS	144	NA	0.0,0.0345821325648415,0.00496031746031746,0.0,0.012269938650306749	0.00687836	COX16(0.00018572, 1.373),SYNJ2BP(0.0074547, 1.04)	NA	NA	NA	NA	NA	NA	NA	NA	No	NA	HPRC,HGSVC	No	NA	NA	NA	NA	NA	NA
chr14:70412536	chr14-70412536-allele484948-61	INS	60	NA	0.3033282904689864,0.1440922190201729,0.5426587301587301,0.12326043737574553,0.16462167689161555	0.00590273	COX16(0.00018572, 1.373),SYNJ2BP(0.0074547, 1.04)	NA	NA	NA	NA	NA	NA	NA	NA	No	NA	HPRC,HGSVC,1KG-ONT	No	NA	NA	NA	NA	NA	NA
chr14:70412536	chr14-70412536-allele484949-121	INS	120	NA	0.0045385779122541605,0.001440922190201729,0.0,0.0,0.0	0.00598883	COX16(0.00018572, 1.373),SYNJ2BP(0.0074547, 1.04)	NA	NA	NA	NA	NA	NA	NA	NA	No	NA	HPRC,HGSVC	No	NA	NA	NA	NA	NA	NA
chr14:70412536	chr14-70412536-allele484951-91	INS	90	NA	0.0045385779122541605,0.020172910662824207,0.00496031746031746,0.04970178926441352,0.011247443762781187	0.00818424	COX16(0.00018572, 1.373),SYNJ2BP(0.0074547, 1.04)	NA	NA	NA	NA	NA	NA	NA	NA	No	NA	HPRC,HGSVC	No	NA	NA	NA	NA	NA	NA
chr14:70412536	chr14-70412536-allele484953-59	INS	58	NA	0.0,0.0,0.005952380952380952,0.0,0.0	0.000593574	COX16(0.00018572, 1.373),SYNJ2BP(0.0074547, 1.04)	NA	NA	NA	NA	NA	NA	NA	NA	No	NA	HPRC,HGSVC,1KG-ONT	No	NA	NA	NA	NA	NA	NA
chr14:70412552	chr14-70412552-allele484954-1	DEL	61	NA	0.009833585476550681,0.002881844380403458,0.0,0.0,0.0	0.0138258	COX16(0.00018572, 1.373),SYNJ2BP(0.0074547, 1.04)	NA	NA	NA	NA	NA	NA	NA	NA	No	NA	HPRC,1KG-ONT	Yes	NA	NA	NA	NA	NA	NA
chr14:70412566	chr14-70412566-allele484955-91	INS	90	NA	0.11043872919818457,0.025936599423631124,0.00496031746031746,0.04970178926441352,0.011247443762781187	0.0827251	COX16(0.00018572, 1.373),SYNJ2BP(0.0074547, 1.04)	NA	NA	NA	NA	NA	NA	NA	NA	No	NA	HPRC,HGSVC	No	NA	NA	NA	NA	NA	NA
chr14:70412595	chr14-70412595-allele484960-61	INS	60	NA	0.040090771558245086,0.007204610951008645,0.0,0.0019880715705765406,0.0	0.0588813	COX16(0.00018572, 1.373),SYNJ2BP(0.0074547, 1.04)	NA	NA	NA	NA	NA	NA	NA	NA	No	NA	HPRC,HGSVC,1KG-ONT	No	NA	NA	NA	NA	NA	NA
chr14:70412599	chr14-70412599-allele484962-65	INS	64	NA	0.0007564296520423601,0.0,0.0,0.0,0.0	0.000918741	COX16(0.00018572, 1.373),SYNJ2BP(0.0074547, 1.04)	NA	NA	NA	NA	NA	NA	NA	NA	No	NA	HPRC,HGSVC,1KG-ONT	No	NA	NA	NA	NA	NA	NA
chr14:70424399	chr14-70424399-allele485085-1	DEL	54	NA	0.0007564296520423601,0.0,0.0,0.0,0.0	0.000918741	ADAM21(0.1411, 1.913)	NA	NA	NA	NA	NA	NA	NA	NA	No	NA	HPRC,HGSVC,1KG-ONT	No	NA	NA	NA	NA	NA	NA
chr14:70424425	chr14-70424425-allele485092-1	DEL	212	NA	0.0045385779122541605,0.0,0.001984126984126984,0.0,0.007157464212678937	0.000223704	ADAM21(0.1411, 1.913)	NA	NA	NA	NA	NA	NA	NA	NA	No	NA	HPRC,HGSVC,1KG-ONT	No	NA	NA	NA	NA	NA	NA
chr14:70424425	chr14-70424425-allele485090-1	DEL	158	NA	0.0045385779122541605,0.0,0.0,0.0,0.0	0.00805514	ADAM21(0.1411, 1.913)	NA	NA	NA	NA	NA	NA	NA	NA	No	NA	HPRC,HGSVC,1KG-ONT	No	NA	NA	NA	NA	NA	NA
chr14:70424452	chr14-70424452-allele485103-1	DEL	104	NA	0.00680786686838124,0.008645533141210375,0.0,0.0,0.0	0.0039029	ADAM21(0.1411, 1.913)	NA	NA	NA	NA	NA	NA	NA	NA	No	NA	HPRC,HGSVC,1KG-ONT	No	NA	NA	NA	NA	NA	NA
chr14:70424452	chr14-70424452-allele485104-1	DEL	131	NA	0.0022692889561270802,0.0,0.0,0.0,0.0	0.00377908	ADAM21(0.1411, 1.913)	NA	NA	NA	NA	NA	NA	NA	NA	No	NA	HPRC,HGSVC,1KG-ONT	No	NA	NA	NA	NA	NA	NA
chr14:70424452	chr14-70424452-allele485102-1	DEL	77	NA	0.0007564296520423601,0.0,0.005952380952380952,0.0009940357852882703,0.0	NA	ADAM21(0.1411, 1.913)	NA	NA	NA	NA	NA	NA	NA	NA	No	NA	HPRC,HGSVC,1KG-ONT	No	NA	NA	NA	NA	NA	NA
chr14:70424506	chr14-70424506-allele485118-1	DEL	293	NA	0.00529500756429652,0.0,0.0,0.0009940357852882703,0.007157464212678937	0.00105295	ADAM21(0.1411, 1.913)	NA	NA	NA	NA	NA	NA	NA	NA	No	NA	HPRC,HGSVC,1KG-ONT	No	NA	NA	NA	NA	NA	NA
chr14:70424666	chr14-70424666-allele485155-1	DEL	174	NA	0.0037821482602118004,0.0,0.00496031746031746,0.0009940357852882703,0.003067484662576687	NA	ADAM21(0.1411, 1.913)	NA	NA	NA	NA	NA	NA	NA	NA	No	NA	HPRC,HGSVC,1KG-ONT	No	NA	NA	NA	NA	NA	NA
chr14:70424693	chr14-70424693-allele485164-1	DEL	147	NA	0.0022692889561270802,0.004322766570605188,0.002976190476190476,0.0009940357852882703,0.0	NA	ADAM21(0.1411, 1.913)	NA	NA	NA	NA	NA	NA	NA	NA	No	NA	HPRC,HGSVC,1KG-ONT	No	NA	NA	NA	NA	NA	NA
chr14:70424747	chr14-70424747-allele485179-1	DEL	93	NA	0.0015128593040847202,0.0,0.0,0.0,0.0	0.00234988	ADAM21(0.1411, 1.913)	NA	NA	NA	NA	NA	NA	NA	NA	No	NA	HPRC,HGSVC,1KG-ONT	No	NA	NA	NA	NA	NA	NA
chr14:70424774	chr14-70424774-allele485192-1	DEL	66	NA	0.01361573373676248,0.0345821325648415,0.018849206349206348,0.048707753479125246,0.013292433537832311	0.00407027	ADAM21(0.1411, 1.913)	NA	NA	NA	NA	NA	NA	NA	NA	No	NA	HPRC,HGSVC,1KG-ONT	No	NA	NA	NA	NA	NA	NA
chr14:70424811	chr14-70424811-allele485208-1	DEL	327	NA	0.0007564296520423601,0.0,0.0,0.0,0.002044989775051125	NA	ADAM21(0.1411, 1.913)	NA	NA	NA	NA	NA	NA	NA	NA	No	NA	HPRC,HGSVC,1KG-ONT	No	NA	NA	NA	NA	NA	NA
chr14:70424840	chr14-70424840-allele485216-55	INS	54	NA	0.0,0.0,0.003968253968253968,0.0,0.0	0.000224143	ADAM21(0.1411, 1.913)	NA	NA	NA	NA	NA	NA	NA	NA	No	NA	No	No	NA	NA	NA	NA	NA	NA
chr14:70424840	chr14-70424840-allele485215-124	INS	123	NA	0.0007564296520423601,0.0,0.0,0.0,0.0	0.000918741	ADAM21(0.1411, 1.913)	NA	NA	NA	NA	NA	NA	NA	NA	No	NA	HPRC,HGSVC	No	NA	NA	NA	NA	NA	NA
chr14:70424840	chr14-70424840-allele485214-97	INS	96	NA	0.0022692889561270802,0.001440922190201729,0.0,0.0019880715705765406,0.0010224948875255625	NA	ADAM21(0.1411, 1.913)	NA	NA	NA	NA	NA	NA	NA	NA	No	NA	HPRC,HGSVC	No	NA	NA	NA	NA	NA	NA
chr14:70424856	chr14-70424856-allele485221-1	DEL	292	NA	0.0,0.0,0.0,0.005964214711729622,0.003067484662576687	0.00114796	ADAM21(0.1411, 1.913)	NA	NA	NA	NA	NA	NA	NA	NA	No	NA	HPRC,HGSVC,1KG-ONT	No	NA	NA	NA	NA	NA	NA
chr14:70424883	chr14-70424883-allele485228-1	DEL	265	NA	0.0022692889561270802,0.0,0.002976190476190476,0.0,0.0	0.000371588	ADAM21(0.1411, 1.913)	NA	NA	NA	NA	NA	NA	NA	NA	No	NA	HPRC,HGSVC,1KG-ONT	No	NA	NA	NA	NA	NA	NA
chr14:70424904	chr14-70424904-allele485234-1	DEL	234	NA	0.00680786686838124,0.002881844380403458,0.000992063492063492,0.002982107355864811,0.005112474437627812	0.00132494	ADAM21(0.1411, 1.913)	NA	NA	NA	NA	NA	NA	NA	NA	No	NA	HPRC,HGSVC,1KG-ONT	No	NA	NA	NA	NA	NA	NA
chr14:70424951	chr14-70424951-allele485240-1	DEL	168	NA	0.0015128593040847202,0.0,0.0,0.0,0.0	0.00234988	ADAM21(0.1411, 1.913)	NA	NA	NA	NA	NA	NA	NA	NA	No	NA	HPRC,HGSVC,1KG-ONT	Yes	NA	NA	NA	NA	NA	NA
chr14:70424951	chr14-70424951-allele485241-1	DEL	211	NA	0.0,0.001440922190201729,0.0,0.0019880715705765406,0.002044989775051125	0.000408842	ADAM21(0.1411, 1.913)	NA	NA	NA	NA	NA	NA	NA	NA	No	NA	HPRC,HGSVC,1KG-ONT	No	NA	NA	NA	NA	NA	NA
chr14:70424978	chr14-70424978-allele485244-1	DEL	184	NA	0.0007564296520423601,0.001440922190201729,0.0,0.013916500994035786,0.009202453987730062	0.00277656	ADAM21(0.1411, 1.913)	NA	NA	NA	NA	NA	NA	NA	NA	No	NA	HPRC,HGSVC,1KG-ONT	No	NA	NA	NA	NA	NA	NA
chr14:70425005	chr14-70425005-allele485247-1	DEL	157	NA	0.0,0.0,0.0,0.008946322067594433,0.0	0.00114796	ADAM21(0.1411, 1.913)	NA	NA	NA	NA	NA	NA	NA	NA	No	NA	HPRC,HGSVC,1KG-ONT	Yes	NA	NA	NA	NA	NA	NA
chr14:70425032	chr14-70425032-allele485249-1	DEL	130	NA	0.0015128593040847202,0.010086455331412104,0.00992063492063492,0.0009940357852882703,0.014314928425357873	0.00323327	ADAM21(0.1411, 1.913)	NA	NA	NA	NA	NA	NA	NA	NA	No	NA	HPRC,HGSVC,1KG-ONT	Yes	NA	NA	NA	NA	NA	NA
chr14:70425055	chr14-70425055-allele485251-1	DEL	103	NA	0.0,0.002881844380403458,0.007936507936507936,0.007952286282306162,0.00408997955010225	0.00350684	ADAM21(0.1411, 1.913)	NA	NA	NA	NA	NA	NA	NA	NA	No	NA	HPRC,HGSVC,1KG-ONT	Yes	NA	NA	NA	NA	NA	NA
chr14:70425082	chr14-70425082-allele485262-1	DEL	76	NA	0.0045385779122541605,0.06051873198847262,0.031746031746031744,0.07455268389662027,0.06748466257668712	0.0330764	ADAM21(0.1411, 1.913)	NA	NA	NA	NA	NA	NA	NA	NA	No	NA	HPRC,HGSVC,1KG-ONT	Yes	NA	NA	NA	NA	NA	NA
chr14:70425138	chr14-70425138-allele485271-1	DEL	86	NA	0.0,0.0,0.0,0.0,0.0081799591002045	0.000834484	ADAM21(0.1411, 1.913)	NA	NA	NA	NA	NA	NA	NA	NA	No	NA	HPRC,HGSVC,1KG-ONT	Yes	NA	NA	NA	NA	NA	NA
chr14:70539108	chr14-70539108-allele486330-1	DEL	203	NA	0.0007564296520423601,0.0,0.0,0.0,0.0	0.000918741	NA	NA	NA	NA	NA	NA	NA	NA	NA	No	NA	No	No	NA	NA	NA	NA	NA	NA
chr14:70552630	chr14-70552630-allele486491-1	DEL	610	NA	0.0007564296520423601,0.023054755043227664,0.000992063492063492,0.017892644135188866,0.0010224948875255625	0.00498262	NA	NA	NA	NA	NA	NA	NA	NA	NA	No	NA	1KG-ONT	Yes	NA	NA	NA	NA	NA	NA
chr14:70571111	chr14-70571111-allele486707-324	INS	323	NA	0.0007564296520423601,0.001440922190201729,0.0,0.0,0.0	NA	NA	NA	NA	NA	NA	NA	NA	NA	NA	No	NA	No	Yes	NA	NA	NA	NA	NA	NA
chr14:70611881	chr14-70611881-allele487121-1	DEL	134	NA	0.16338880484114976,0.02881844380403458,0.0,0.017892644135188866,0.002044989775051125	0.208798	NA	NA	NA	NA	NA	NA	NA	NA	NA	No	NA	HPRC,HGSVC,1KG-ONT	Yes	NA	NA	NA	NA	NA	NA
chr14:70701735	chr14-70701735-allele488164-1	DEL	57	NA	0.00529500756429652,0.001440922190201729,0.013888888888888888,0.0,0.0	NA	NA	NA	NA	NA	NA	NA	NA	NA	NA	No	NA	1KG-ONT	Yes	NA	NA	NA	NA	NA	NA
chr14:70710678	chr14-70710678-allele488443-59	INS	58	NA	0.0,0.0,0.0,0.0019880715705765406,0.0	NA	NA	NA	NA	NA	NA	NA	NA	NA	NA	No	NA	No	No	NA	NA	NA	NA	NA	NA
chr14:70731059	chr14-70731059-allele488642-6093	INS	6092	NA	0.0,0.07636887608069164,0.09722222222222222,0.0009940357852882703,0.011247443762781187	0.0298797	MAP3K9(1.87e-06, 0.674)	NA	NA	NA	NA	NA	NA	NA	NA	No	NA	HPRC,HGSVC,1KG-ONT	No	NA	NA	NA	NA	NA	NA
chr14:70744365	chr14-70744365-allele488738-363	INS	362	NA	0.0015128593040847202,0.0,0.0,0.0,0.0	0.00234988	MAP3K9(1.87e-06, 0.674)	NA	NA	NA	NA	NA	NA	NA	NA	No	NA	No	Yes	NA	NA	NA	NA	NA	NA
chr14:70813501	chr14-70813501-allele489180-128	INS	127	NA	0.0,0.0,0.0,0.0,0.024539877300613498	0.0037955	NA	NA	NA	NA	NA	NA	NA	NA	NA	No	NA	HPRC,HGSVC,1KG-ONT	Yes	NA	NA	NA	NA	NA	NA
chr14:70813501	chr14-70813501-allele489179-129	INS	128	0.858189	0.2004538577912254,0.15417867435158503,0.028769841269841268,0.23956262425447317,0.3169734151329243	9.24369e-05	NA	NA	NA	NA	NA	NA	NA	NA	NA	No	NA	HPRC,HGSVC,1KG-ONT	Yes	NA	Height(MAP3K9, rs17108554, 1E-26, 0.5293839584396031),Anthropometric traits (multi-trait analysis)(MAP3K9, rs7151024, 6E-10, 0.6390270822697033),Insomnia(MAP3K9-DT, rs1859460, 6E-9, 0.8490715319308131)	Angina pectoris(5.58%, 1.90%, 3.05, [1.38;6.73], 0.008554),Benign neoplasm of cecum(0.74%, 2.94%, 0.25, [0.06;1.08], 0.047172),Benign neoplasm of descending colon(3.35%, 0.69%, 4.98, [1.52;16.31], 0.005772),Bunion(4.83%, 2.07%, 2.4, [1.08;5.33], 0.046737),Dysfunction of eustachian tube(3.35%, 0.69%, 4.98, [1.52;16.31], 0.005772),Eruption(14.50%, 20.21%, 0.67, [0.45;0.99], 0.046099),Eustachian tube disorder(4.83%, 1.38%, 3.63, [1.48;8.85], 0.004097),Frank hematuria(4.46%, 1.55%, 2.96, [1.23;7.11], 0.016324),Hypoglycemia(0.37%, 3.28%, 0.11, [0.02;0.83], 0.006643),Prolapsed lumbar intervertebral disc(1.86%, 5.35%, 0.34, [0.13;0.87], 0.017303),Psoriasis(2.97%, 0.86%, 3.52, [1.14;10.86], 0.031488),Senile cataract(4.09%, 1.38%, 3.04, [1.21;7.66], 0.02193),Sjögren's syndrome(0.37%, 2.25%, 0.16, [0.02;1.25], 0.046537),Solitary cyst of breast(6.32%, 2.94%, 2.23, [1.12;4.44], 0.023961),Umbilical hernia(6.32%, 3.11%, 2.1, [1.07;4.15], 0.039794),Varicose veins of lower extremity(1.12%, 4.15%, 0.26, [0.08;0.87], 0.01965),Viral hepatitis C(2.60%, 0.52%, 5.13, [1.32;19.99], 0.014226),Inflammation of cervix(3.70%, 0.71%, 5.41, [1.38;21.16], 0.011719)	NA	NA	NA
chr14:70813548	chr14-70813548-allele489181-132	INS	131	NA	0.0022692889561270802,0.011527377521613832,0.000992063492063492,0.002982107355864811,0.02147239263803681	0.00255806	NA	NA	NA	NA	NA	NA	NA	NA	NA	No	NA	HPRC,HGSVC,1KG-ONT	Yes	NA	NA	NA	NA	NA	NA
chr14:70825374	chr14-70825374-allele489348-1	DEL	89	NA	0.0113464447806354,0.004322766570605188,0.001984126984126984,0.004970178926441352,0.005112474437627812	0.00389258	NA	NA	NA	NA	NA	NA	NA	NA	NA	No	NA	HPRC,HGSVC,1KG-ONT	Yes	NA	NA	NA	NA	NA	NA
chr14:70825378	chr14-70825378-allele489350-1	DEL	85	NA	0.0045385779122541605,0.002881844380403458,0.00496031746031746,0.003976143141153081,0.0010224948875255625	NA	NA	NA	NA	NA	NA	NA	NA	NA	NA	No	NA	HPRC,HGSVC,1KG-ONT	Yes	NA	NA	NA	NA	NA	NA
chr14:70825382	chr14-70825382-allele489352-1	DEL	114	NA	0.0,0.0,0.000992063492063492,0.0,0.0	NA	NA	NA	NA	NA	NA	NA	NA	NA	NA	No	NA	HPRC,HGSVC,1KG-ONT	Yes	NA	NA	NA	NA	NA	NA
chr14:70825384	chr14-70825384-allele489353-1	DEL	79	NA	0.0113464447806354,0.018731988472622477,0.01984126984126984,0.018886679920477135,0.005112474437627812	9.16518e-05	NA	NA	NA	NA	NA	NA	NA	NA	NA	No	NA	HPRC,HGSVC	Yes	NA	NA	NA	NA	NA	NA
chr14:70825405	chr14-70825405-allele489366-1	DEL	58	NA	0.0007564296520423601,0.002881844380403458,0.005952380952380952,0.003976143141153081,0.00408997955010225	0.00138557	NA	NA	NA	NA	NA	NA	NA	NA	NA	No	NA	HPRC,HGSVC	Yes	NA	NA	NA	NA	NA	NA
chr14:70825409	chr14-70825409-allele489368-1	DEL	54	NA	0.0007564296520423601,0.020172910662824207,0.0,0.0009940357852882703,0.0	0.00114578	NA	NA	NA	NA	NA	NA	NA	NA	NA	No	NA	HPRC,HGSVC	Yes	NA	NA	NA	NA	NA	NA
chr14:70825412	chr14-70825412-allele489369-1	DEL	98	NA	0.009833585476550681,0.004322766570605188,0.000992063492063492,0.003976143141153081,0.003067484662576687	0.00439563	NA	NA	NA	NA	NA	NA	NA	NA	NA	No	NA	HPRC,HGSVC,1KG-ONT	Yes	NA	NA	NA	NA	NA	NA
chr14:70825424	chr14-70825424-allele489372-1	DEL	106	NA	0.06278366111951589,0.05763688760806916,0.011904761904761904,0.09443339960238568,0.0950920245398773	NA	NA	NA	NA	NA	NA	NA	NA	NA	NA	No	NA	HPRC,HGSVC,1KG-ONT	Yes	NA	NA	NA	NA	NA	NA
chr14:70825426	chr14-70825426-allele489374-1	DEL	68	NA	0.0037821482602118004,0.011527377521613832,0.013888888888888888,0.016898608349900597,0.013292433537832311	0.00418277	NA	NA	NA	NA	NA	NA	NA	NA	NA	No	NA	HPRC,HGSVC	Yes	NA	NA	NA	NA	NA	NA
chr14:70825426	chr14-70825426-allele489373-1	DEL	64	NA	0.009077155824508321,0.010086455331412104,0.007936507936507936,0.02485089463220676,0.007157464212678937	1.88023e-05	NA	NA	NA	NA	NA	NA	NA	NA	NA	No	NA	HPRC,HGSVC	Yes	NA	NA	NA	NA	NA	NA
chr14:70825426	chr14-70825426-allele489375-1	DEL	72	NA	0.00680786686838124,0.0,0.0,0.003976143141153081,0.0	0.00579224	NA	NA	NA	NA	NA	NA	NA	NA	NA	No	NA	HPRC,HGSVC	Yes	NA	NA	NA	NA	NA	NA
chr14:70825449	chr14-70825449-allele489377-1	DEL	60	NA	0.0045385779122541605,0.007204610951008645,0.00496031746031746,0.011928429423459244,0.0010224948875255625	NA	NA	NA	NA	NA	NA	NA	NA	NA	NA	No	NA	HPRC,HGSVC	Yes	NA	NA	NA	NA	NA	NA
chr14:70854243	chr14-70854243-allele489751-1	DEL	293	NA	0.8388804841149773,0.9236311239193083,0.7172619047619048,0.8876739562624254,0.8588957055214724	NA	NA	NA	NA	NA	NA	NA	NA	NA	NA	No	NA	HPRC,HGSVC,1KG-ONT	Yes	NA	NA	NA	NA	NA	NA
chr14:70862095	chr14-70862095-allele489851-65	INS	64	NA	0.0,0.0,0.00496031746031746,0.0,0.0010224948875255625	0.000593574	NA	NA	NA	NA	NA	NA	NA	NA	NA	No	NA	HPRC,HGSVC,1KG-ONT	Yes	NA	NA	NA	NA	NA	NA
chr14:70862095	chr14-70862095-allele489847-53	INS	52	NA	0.012102874432677761,0.22334293948126802,0.2767857142857143,0.11630218687872763,0.1278118609406953	0.114108	NA	NA	NA	NA	NA	NA	NA	NA	NA	No	NA	HPRC,HGSVC,1KG-ONT	Yes	NA	NA	NA	NA	NA	NA
chr14:70862095	chr14-70862095-allele489848-73	INS	72	NA	0.0,0.0,0.000992063492063492,0.0,0.0	NA	NA	NA	NA	NA	NA	NA	NA	NA	NA	No	NA	HPRC,HGSVC,1KG-ONT	Yes	NA	NA	NA	NA	NA	NA
chr14:70910030	chr14-70910030-allele490358-68	INS	67	NA	0.0022692889561270802,0.001440922190201729,0.001984126984126984,0.008946322067594433,0.0	NA	PCNX1(1.0, 0.408)	NA	NA	NA	NA	NA	NA	NA	enhancer	No	NA	HPRC,HGSVC	No	NA	NA	NA	NA	NA	NA
chr14:70910030	chr14-70910030-allele490357-145	INS	144	NA	0.00529500756429652,0.0,0.0,0.0,0.0	0.00947665	PCNX1(1.0, 0.408)	NA	NA	NA	NA	NA	NA	NA	enhancer	No	NA	HPRC,HGSVC,1KG-ONT	No	NA	NA	NA	NA	NA	NA
chr14:70910031	chr14-70910031-allele490359-259	INS	258	NA	0.0,0.002881844380403458,0.012896825396825396,0.017892644135188866,0.002044989775051125	0.00593536	PCNX1(1.0, 0.408)	NA	NA	NA	NA	NA	NA	NA	enhancer	No	NA	No	No	NA	NA	NA	NA	NA	NA
chr14:70910031	chr14-70910031-allele490360-1	DEL	84	NA	0.0045385779122541605,0.002881844380403458,0.0,0.0019880715705765406,0.003067484662576687	0.000832449	PCNX1(1.0, 0.408)	NA	NA	NA	NA	NA	NA	NA	enhancer	No	NA	1KG-ONT	No	NA	NA	NA	NA	NA	NA
chr14:70910037	chr14-70910037-allele490365-62	INS	61	NA	0.0,0.0,0.0,0.006958250497017893,0.0010224948875255625	0.000963133	PCNX1(1.0, 0.408)	NA	NA	NA	NA	NA	NA	NA	enhancer	No	NA	HPRC,HGSVC	No	NA	NA	NA	NA	NA	NA
chr14:70910040	chr14-70910040-allele490366-112	INS	111	NA	0.0007564296520423601,0.002881844380403458,0.0,0.0,0.0	NA	PCNX1(1.0, 0.408)	NA	NA	NA	NA	NA	NA	NA	enhancer	No	NA	HPRC,HGSVC,1KG-ONT	No	NA	NA	NA	NA	NA	NA
chr14:70910043	chr14-70910043-allele490367-100	INS	99	NA	0.009833585476550681,0.0,0.0,0.0,0.0	0.0179657	PCNX1(1.0, 0.408)	NA	NA	NA	NA	NA	NA	NA	enhancer	No	NA	HPRC,HGSVC,1KG-ONT	No	NA	NA	NA	NA	NA	NA
chr14:70910043	chr14-70910043-allele490368-86	INS	85	NA	0.0,0.0,0.0,0.0009940357852882703,0.011247443762781187	0.00170264	PCNX1(1.0, 0.408)	NA	NA	NA	NA	NA	NA	NA	enhancer	No	NA	HPRC,HGSVC,1KG-ONT	No	NA	NA	NA	NA	NA	NA
chr14:70910046	chr14-70910046-allele490370-52	INS	51	NA	0.0,0.025936599423631124,0.011904761904761904,0.03180914512922465,0.04703476482617587	0.0195682	PCNX1(1.0, 0.408)	NA	NA	NA	NA	NA	NA	NA	enhancer	No	NA	HPRC,HGSVC	No	NA	NA	NA	NA	NA	NA
chr14:70910052	chr14-70910052-allele490379-82	INS	81	NA	0.0,0.001440922190201729,0.001984126984126984,0.009940357852882704,0.0	0.00188759	PCNX1(1.0, 0.408)	NA	NA	NA	NA	NA	NA	NA	enhancer	No	NA	HPRC,HGSVC,1KG-ONT	No	NA	NA	NA	NA	NA	NA
chr14:70910052	chr14-70910052-allele490378-109	INS	108	NA	0.0007564296520423601,0.0,0.0,0.0,0.0	0.000918741	PCNX1(1.0, 0.408)	NA	NA	NA	NA	NA	NA	NA	enhancer	No	NA	HPRC,HGSVC,1KG-ONT	No	NA	NA	NA	NA	NA	NA
chr14:70910064	chr14-70910064-allele490391-88	INS	87	NA	0.009077155824508321,0.007204610951008645,0.0,0.0,0.0	0.00825738	PCNX1(1.0, 0.408)	NA	NA	NA	NA	NA	NA	NA	enhancer	No	NA	HPRC,HGSVC,1KG-ONT	No	NA	NA	NA	NA	NA	NA
chr14:70910064	chr14-70910064-allele490392-55	INS	54	NA	0.0007564296520423601,0.0,0.008928571428571428,0.002982107355864811,0.0	0.000693256	PCNX1(1.0, 0.408)	NA	NA	NA	NA	NA	NA	NA	enhancer	No	NA	HPRC,HGSVC	No	NA	NA	NA	NA	NA	NA
chr14:70910064	chr14-70910064-allele490393-55	INS	54	NA	0.0007564296520423601,0.0,0.0,0.0,0.0	0.000918741	PCNX1(1.0, 0.408)	NA	NA	NA	NA	NA	NA	NA	enhancer	No	NA	HPRC,HGSVC	No	NA	NA	NA	NA	NA	NA
chr14:70910064	chr14-70910064-allele490394-58	INS	57	NA	0.0007564296520423601,0.0,0.0,0.0,0.011247443762781187	0.000525255	PCNX1(1.0, 0.408)	NA	NA	NA	NA	NA	NA	NA	enhancer	No	NA	HPRC,HGSVC	No	NA	NA	NA	NA	NA	NA
chr14:70910066	chr14-70910066-allele490401-52	INS	51	NA	0.0007564296520423601,0.0,0.00496031746031746,0.0,0.010224948875255624	0.00121019	PCNX1(1.0, 0.408)	NA	NA	NA	NA	NA	NA	NA	enhancer	No	NA	HPRC,HGSVC	No	NA	NA	NA	NA	NA	NA
chr14:70910067	chr14-70910067-allele490403-108	INS	107	NA	0.009077155824508321,0.001440922190201729,0.000992063492063492,0.0,0.0	0.0123856	PCNX1(1.0, 0.408)	NA	NA	NA	NA	NA	NA	NA	enhancer	No	NA	HPRC,HGSVC,1KG-ONT	No	NA	NA	NA	NA	NA	NA
chr14:70910067	chr14-70910067-allele490404-94	INS	93	NA	0.0022692889561270802,0.002881844380403458,0.007936507936507936,0.0,0.007157464212678937	0.000177926	PCNX1(1.0, 0.408)	NA	NA	NA	NA	NA	NA	NA	enhancer	No	NA	HPRC,HGSVC,1KG-ONT	No	NA	NA	NA	NA	NA	NA
chr14:70910067	chr14-70910067-allele490405-55	INS	54	NA	0.0,0.0,0.000992063492063492,0.0,0.0	NA	PCNX1(1.0, 0.408)	NA	NA	NA	NA	NA	NA	NA	enhancer	No	NA	HPRC,HGSVC	No	NA	NA	NA	NA	NA	NA
chr14:70910077	chr14-70910077-allele490414-66	INS	65	NA	0.0015128593040847202,0.0,0.0,0.0,0.0	0.00234988	PCNX1(1.0, 0.408)	NA	NA	NA	NA	NA	NA	NA	enhancer	No	NA	HPRC,HGSVC	No	NA	NA	NA	NA	NA	NA
chr14:70910086	chr14-70910086-allele490421-83	INS	82	NA	0.0007564296520423601,0.0,0.0,0.0,0.0081799591002045	4.4099e-05	PCNX1(1.0, 0.408)	NA	NA	NA	NA	NA	NA	NA	enhancer	No	NA	HPRC,HGSVC,1KG-ONT	No	NA	NA	NA	NA	NA	NA
chr14:70910097	chr14-70910097-allele490425-52	INS	51	NA	0.0007564296520423601,0.001440922190201729,0.003968253968253968,0.005964214711729622,0.03578732106339468	0.00678885	PCNX1(1.0, 0.408)	NA	NA	NA	NA	NA	NA	NA	NA	No	NA	HPRC,HGSVC	No	NA	NA	NA	NA	NA	NA
chr14:70910097	chr14-70910097-allele490426-73	INS	72	NA	0.0007564296520423601,0.012968299711815562,0.0,0.0019880715705765406,0.0081799591002045	0.0018662	PCNX1(1.0, 0.408)	NA	NA	NA	NA	NA	NA	NA	NA	No	NA	HPRC,HGSVC	No	NA	NA	NA	NA	NA	NA
chr14:70910100	chr14-70910100-allele490431-121	INS	120	NA	0.0015128593040847202,0.03314121037463977,0.012896825396825396,0.005964214711729622,0.0081799591002045	0.00645469	PCNX1(1.0, 0.408)	NA	NA	NA	NA	NA	NA	NA	NA	No	NA	HPRC,HGSVC,1KG-ONT	No	NA	NA	NA	NA	NA	NA
chr14:70910103	chr14-70910103-allele490432-58	INS	57	NA	0.0,0.004322766570605188,0.010912698412698412,0.0019880715705765406,0.011247443762781187	0.00444222	PCNX1(1.0, 0.408)	NA	NA	NA	NA	NA	NA	NA	NA	No	NA	HPRC,HGSVC	No	NA	NA	NA	NA	NA	NA
chr14:70910118	chr14-70910118-allele490439-71	INS	70	NA	0.0022692889561270802,0.001440922190201729,0.000992063492063492,0.003976143141153081,0.0081799591002045	NA	PCNX1(1.0, 0.408)	NA	NA	NA	NA	NA	NA	NA	NA	No	NA	HPRC,HGSVC	No	NA	NA	NA	NA	NA	NA
chr14:70910118	chr14-70910118-allele490440-79	INS	78	NA	0.0007564296520423601,0.008645533141210375,0.0,0.0009940357852882703,0.005112474437627812	0.000613991	PCNX1(1.0, 0.408)	NA	NA	NA	NA	NA	NA	NA	NA	No	NA	HPRC,HGSVC,1KG-ONT	No	NA	NA	NA	NA	NA	NA
chr14:70910123	chr14-70910123-allele490444-84	INS	83	NA	0.0,0.07348703170028818,0.07738095238095238,0.02186878727634195,0.0705521472392638	0.0408086	PCNX1(1.0, 0.408)	NA	NA	NA	NA	NA	NA	NA	NA	No	NA	HPRC,HGSVC,1KG-ONT	No	NA	NA	NA	NA	NA	NA
chr14:70910127	chr14-70910127-allele490448-76	INS	75	NA	0.01588502269288956,0.005763688760806916,0.00992063492063492,0.0,0.005112474437627812	0.0067295	PCNX1(1.0, 0.408)	NA	NA	NA	NA	NA	NA	NA	NA	No	NA	HPRC,HGSVC	No	NA	NA	NA	NA	NA	NA
chr14:70910127	chr14-70910127-allele490449-85	INS	84	NA	0.0015128593040847202,0.0,0.0,0.0,0.005112474437627812	NA	PCNX1(1.0, 0.408)	NA	NA	NA	NA	NA	NA	NA	NA	No	NA	HPRC,HGSVC,1KG-ONT	No	NA	NA	NA	NA	NA	NA
chr14:70910130	chr14-70910130-allele490451-94	INS	93	NA	0.0022692889561270802,0.0,0.0,0.0,0.0	0.00377908	PCNX1(1.0, 0.408)	NA	NA	NA	NA	NA	NA	NA	NA	No	NA	HPRC,HGSVC,1KG-ONT	No	NA	NA	NA	NA	NA	NA
chr14:70910136	chr14-70910136-allele490455-64	INS	63	NA	0.0,0.0,0.0,0.008946322067594433,0.0	0.0010336	PCNX1(1.0, 0.408)	NA	NA	NA	NA	NA	NA	NA	NA	No	NA	HPRC,HGSVC	No	NA	NA	NA	NA	NA	NA
chr14:70910137	chr14-70910137-allele490458-56	INS	55	NA	0.0030257186081694403,0.0,0.0,0.0019880715705765406,0.003067484662576687	0.000263486	PCNX1(1.0, 0.408)	NA	NA	NA	NA	NA	NA	NA	NA	No	NA	HPRC,HGSVC	No	NA	NA	NA	NA	NA	NA
chr14:70910138	chr14-70910138-allele490459-61	INS	60	NA	0.0007564296520423601,0.002881844380403458,0.0,0.002982107355864811,0.0	NA	PCNX1(1.0, 0.408)	NA	NA	NA	NA	NA	NA	NA	NA	No	NA	HPRC,HGSVC	No	NA	NA	NA	NA	NA	NA
chr14:70910139	chr14-70910139-allele490463-59	INS	58	NA	0.0,0.025936599423631124,0.0,0.002982107355864811,0.0	0.00322129	PCNX1(1.0, 0.408)	NA	NA	NA	NA	NA	NA	NA	NA	No	NA	HPRC,HGSVC	No	NA	NA	NA	NA	NA	NA
chr14:70910139	chr14-70910139-allele490460-55	INS	54	NA	0.00529500756429652,0.0,0.0,0.0,0.0	0.00947665	PCNX1(1.0, 0.408)	NA	NA	NA	NA	NA	NA	NA	NA	No	NA	HPRC,HGSVC	No	NA	NA	NA	NA	NA	NA
chr14:70910139	chr14-70910139-allele490461-73	INS	72	NA	0.012859304084720122,0.004322766570605188,0.026785714285714284,0.004970178926441352,0.011247443762781187	NA	PCNX1(1.0, 0.408)	NA	NA	NA	NA	NA	NA	NA	NA	No	NA	HPRC,HGSVC	No	NA	NA	NA	NA	NA	NA
chr14:70910142	chr14-70910142-allele490465-56	INS	55	NA	0.0,0.0,0.0,0.0019880715705765406,0.003067484662576687	0.000408842	PCNX1(1.0, 0.408)	NA	NA	NA	NA	NA	NA	NA	NA	No	NA	HPRC,HGSVC	No	NA	NA	NA	NA	NA	NA
chr14:70910148	chr14-70910148-allele490469-67	INS	66	NA	0.00529500756429652,0.001440922190201729,0.008928571428571428,0.002982107355864811,0.0010224948875255625	NA	PCNX1(1.0, 0.408)	NA	NA	NA	NA	NA	NA	NA	NA	No	NA	HPRC,HGSVC	No	NA	NA	NA	NA	NA	NA
chr14:70910148	chr14-70910148-allele490473-55	INS	54	NA	0.0007564296520423601,0.0,0.0,0.0,0.0	0.000918741	PCNX1(1.0, 0.408)	NA	NA	NA	NA	NA	NA	NA	NA	No	NA	HPRC,HGSVC	No	NA	NA	NA	NA	NA	NA
chr14:70910149	chr14-70910149-allele490474-66	INS	65	NA	0.0007564296520423601,0.004322766570605188,0.0,0.004970178926441352,0.0	4.4099e-05	PCNX1(1.0, 0.408)	NA	NA	NA	NA	NA	NA	NA	NA	No	NA	HPRC,HGSVC	No	NA	NA	NA	NA	NA	NA
chr14:70910151	chr14-70910151-allele490475-84	INS	83	NA	0.0007564296520423601,0.09221902017291066,0.05555555555555555,0.014910536779324055,0.012269938650306749	0.0255915	PCNX1(1.0, 0.408)	NA	NA	NA	NA	NA	NA	NA	NA	No	NA	HPRC,HGSVC,1KG-ONT	No	NA	NA	NA	NA	NA	NA
chr14:70910152	chr14-70910152-allele490476-52	INS	51	NA	0.0015128593040847202,0.007204610951008645,0.021825396825396824,0.0,0.017382413087934562	0.0054211	PCNX1(1.0, 0.408)	NA	NA	NA	NA	NA	NA	NA	NA	No	NA	HPRC,HGSVC	No	NA	NA	NA	NA	NA	NA
chr14:70910153	chr14-70910153-allele490477-98	INS	97	NA	0.0022692889561270802,0.0,0.00992063492063492,0.007952286282306162,0.0	0.000306318	PCNX1(1.0, 0.408)	NA	NA	NA	NA	NA	NA	NA	NA	No	NA	HPRC,HGSVC,1KG-ONT	No	NA	NA	NA	NA	NA	NA
chr14:70910157	chr14-70910157-allele490491-78	INS	77	NA	0.0045385779122541605,0.0,0.001984126984126984,0.003976143141153081,0.0010224948875255625	0.000832449	PCNX1(1.0, 0.408)	NA	NA	NA	NA	NA	NA	NA	NA	No	NA	HPRC,HGSVC,1KG-ONT	No	NA	NA	NA	NA	NA	NA
chr14:70910160	chr14-70910160-allele490497-79	INS	78	NA	0.0015128593040847202,0.0,0.0,0.0,0.0	0.00234988	PCNX1(1.0, 0.408)	NA	NA	NA	NA	NA	NA	NA	NA	No	NA	HPRC,HGSVC,1KG-ONT	No	NA	NA	NA	NA	NA	NA
chr14:70910163	chr14-70910163-allele490502-62	INS	61	NA	0.0113464447806354,0.021613832853025938,0.060515873015873016,0.0019880715705765406,0.013292433537832311	0.00372546	PCNX1(1.0, 0.408)	NA	NA	NA	NA	NA	NA	NA	NA	No	NA	HPRC,HGSVC	No	NA	NA	NA	NA	NA	NA
chr14:70910165	chr14-70910165-allele490506-53	INS	52	NA	0.0007564296520423601,0.0,0.00992063492063492,0.0,0.0	0.000360376	PCNX1(1.0, 0.408)	NA	NA	NA	NA	NA	NA	NA	NA	No	NA	HPRC,HGSVC	No	NA	NA	NA	NA	NA	NA
chr14:70910172	chr14-70910172-allele490511-55	INS	54	NA	0.0022692889561270802,0.0,0.000992063492063492,0.0019880715705765406,0.003067484662576687	NA	PCNX1(1.0, 0.408)	NA	NA	NA	NA	NA	NA	NA	NA	No	NA	HPRC,HGSVC	No	NA	NA	NA	NA	NA	NA
chr14:70910173	chr14-70910173-allele490513-111	INS	110	NA	0.0,0.0,0.006944444444444444,0.0,0.0	0.000631316	PCNX1(1.0, 0.408)	NA	NA	NA	NA	NA	NA	NA	NA	No	NA	HPRC,HGSVC,1KG-ONT	No	NA	NA	NA	NA	NA	NA
chr14:70910175	chr14-70910175-allele490516-67	INS	66	NA	0.0007564296520423601,0.002881844380403458,0.0,0.003976143141153081,0.005112474437627812	0.00043939	PCNX1(1.0, 0.408)	NA	NA	NA	NA	NA	NA	NA	NA	No	NA	HPRC,HGSVC	No	NA	NA	NA	NA	NA	NA
chr14:70910183	chr14-70910183-allele490521-109	INS	108	NA	0.0007564296520423601,0.0,0.0,0.0,0.0	0.000918741	PCNX1(1.0, 0.408)	NA	NA	NA	NA	NA	NA	NA	NA	No	NA	HPRC,HGSVC,1KG-ONT	No	NA	NA	NA	NA	NA	NA
chr14:70948721	chr14-70948721-allele490837-77	INS	76	NA	0.00680786686838124,0.0,0.007936507936507936,0.0019880715705765406,0.0	0.00170474	PCNX1(1.0, 0.408)	NA	NA	NA	NA	NA	NA	NA	NA	No	NA	HPRC,HGSVC	Yes	NA	NA	NA	NA	NA	NA
chr14:70949111	chr14-70949111-allele490857-65	INS	64	NA	0.006051437216338881,0.01440922190201729,0.0,0.009940357852882704,0.018404907975460124	0.000486659	PCNX1(1.0, 0.408)	NA	NA	NA	NA	NA	NA	NA	NA	No	NA	HPRC,HGSVC	Yes	NA	NA	NA	NA	NA	NA
chr14:70949253	chr14-70949253-allele490873-69	INS	68	NA	0.009077155824508321,0.001440922190201729,0.0,0.0,0.0	0.0143383	PCNX1(1.0, 0.408)	NA	NA	NA	NA	NA	NA	NA	NA	No	NA	HPRC,HGSVC	Yes	NA	NA	NA	NA	NA	NA
chr14:70949269	chr14-70949269-allele490881-85	INS	84	NA	0.0007564296520423601,0.0,0.0,0.0,0.0	0.000918741	PCNX1(1.0, 0.408)	NA	NA	NA	NA	NA	NA	NA	NA	No	NA	HPRC,HGSVC,1KG-ONT	Yes	NA	NA	NA	NA	NA	NA
chr14:70949269	chr14-70949269-allele490876-145	INS	144	NA	0.0007564296520423601,0.0,0.0,0.0,0.0	0.000918741	PCNX1(1.0, 0.408)	NA	NA	NA	NA	NA	NA	NA	NA	No	NA	HPRC,HGSVC,1KG-ONT	Yes	NA	NA	NA	NA	NA	NA
chr14:70949269	chr14-70949269-allele490878-85	INS	84	NA	0.0007564296520423601,0.0,0.0,0.0,0.0	0.000918741	PCNX1(1.0, 0.408)	NA	NA	NA	NA	NA	NA	NA	NA	No	NA	HPRC,HGSVC,1KG-ONT	Yes	NA	NA	NA	NA	NA	NA
chr14:70949269	chr14-70949269-allele490877-115	INS	114	NA	0.02193645990922844,0.007204610951008645,0.0,0.0,0.0	0.0303282	PCNX1(1.0, 0.408)	NA	NA	NA	NA	NA	NA	NA	NA	No	NA	HPRC,HGSVC,1KG-ONT	Yes	NA	NA	NA	NA	NA	NA
chr14:70962010	chr14-70962010-allele491029-322	INS	321	NA	0.009077155824508321,0.001440922190201729,0.000992063492063492,0.0,0.0081799591002045	0.00410899	PCNX1(1.0, 0.408)	NA	NA	NA	NA	NA	NA	NA	NA	No	NA	No	Yes	NA	NA	NA	NA	NA	NA
chr14:70971110	chr14-70971110-allele491106-1	DEL	333	0.993283	0.6770045385779122,0.6397694524495677,0.6726190476190477,0.7157057654075547,0.7883435582822086	0.00190401	PCNX1(1.0, 0.408)	NA	NA	NA	NA	NA	NA	NA	NA	No	NA	HPRC,HGSVC,1KG-ONT	Yes	ENSG00000100731.16(7.676786325746352e-07)	Waist-hip ratio(TMEM183AP4 - PCNX1, rs2526886, 4E-9, 0.5136253855188383),Waist-to-hip ratio adjusted for BMI(TMEM183AP4 - PCNX1, rs2526886, 4E-10, 0.5136253855188383),Cognitive ability, years of educational attainment or schizophrenia (pleiotropy)(TMEM183AP4 - PCNX1, rs989501, 1E-11, 0.5363732366201831),Medication use (agents acting on the renin-angiotensin system)(TMEM183AP4 - PCNX1, rs989501, 2E-8, 0.5363732366201831),Hair color(PCNX1, rs2526882, 2E-10, 0.5866181673204429),Waist-hip ratio(PCNX1, rs2526882, 2E-8, 0.5866181673204429),Schizophrenia(PCNX1, rs2189806, 5E-10, 0.60698109129378),Schizophrenia (MTAG)(PCNX1, rs2810117, 1E-8, 0.6103529390928063),Schizophrenia (MTAG)(PCNX1, rs2810117, 3E-8, 0.6103529390928063),Educational attainment(PCNX1, rs67981189, 3E-10, 0.6107316561109083),Schizophrenia(PCNX1, rs67981189, 4E-9, 0.6107316561109083)	Biceps tendinitis(1.56%, 5.19%, 0.29, [0.09;0.92], 0.049256),Chronic gastritis(2.46%, 7.79%, 0.3, [0.12;0.77], 0.020103),Derangement of knee(1.56%, 5.19%, 0.29, [0.09;0.92], 0.049256),Enthesopathy of ankle AND/OR tarsus(2.20%, 6.49%, 0.33, [0.12;0.91], 0.041675),Hammer toe(2.08%, 6.49%, 0.31, [0.11;0.86], 0.034606),Herpes zoster without complication(1.95%, 6.49%, 0.29, [0.1;0.81], 0.028337),Sjögren's syndrome(1.30%, 5.19%, 0.24, [0.07;0.78], 0.03115),Tenosynovitis(0.91%, 5.19%, 0.17, [0.05;0.59], 0.01268),Xerostomia(1.30%, 5.19%, 0.24, [0.07;0.78], 0.03115),Benign prostatic hyperplasia(10.00%, 33.33%, 0.22, [0.08;0.66], 0.011036)	NA	NA	NA
chr14:70979489	chr14-70979489-allele491191-333	INS	332	NA	0.0,0.01440922190201729,0.003968253968253968,0.02186878727634195,0.023517382413087935	0.0104131	PCNX1(1.0, 0.408)	NA	NA	NA	NA	NA	NA	NA	NA	No	NA	HPRC,1KG-ONT	Yes	NA	NA	NA	NA	NA	NA
chr14:70983551	chr14-70983551-allele491216-1	DEL	1083	NA	0.0015128593040847202,0.01440922190201729,0.0,0.042743538767395624,0.014314928425357873	0.00964087	PCNX1(1.0, 0.408)	NA	NA	NA	NA	NA	NA	NA	NA	No	NA	HGSVC	Yes	NA	NA	NA	NA	NA	NA
chr14:71013550	chr14-71013550-allele491568-335	INS	334	NA	0.0007564296520423601,0.010086455331412104,0.0,0.02485089463220676,0.02556237218813906	0.0088576	PCNX1(1.0, 0.408)	NA	NA	NA	NA	NA	NA	NA	NA	No	NA	HPRC,HGSVC,1KG-ONT	Yes	NA	NA	NA	NA	NA	NA
chr14:71013550	chr14-71013550-allele491567-334	INS	333	NA	0.012859304084720122,0.09654178674351585,0.06746031746031746,0.14910536779324055,0.25357873210633947	0.0837095	PCNX1(1.0, 0.408)	NA	NA	NA	NA	NA	NA	NA	NA	No	NA	HPRC,HGSVC,1KG-ONT	Yes	NA	NA	NA	NA	NA	NA
chr14:71035480	chr14-71035480-allele491703-149	INS	148	NA	0.0037821482602118004,0.001440922190201729,0.0,0.0,0.0	0.00462462	PCNX1(1.0, 0.408)	NA	NA	NA	NA	NA	NA	NA	NA	No	NA	HPRC	No	NA	NA	NA	NA	NA	NA
chr14:71035480	chr14-71035480-allele491704-1	DEL	148	NA	0.0,0.004322766570605188,0.006944444444444444,0.019880715705765408,0.005112474437627812	0.0059648	PCNX1(1.0, 0.408)	NA	NA	NA	NA	NA	NA	NA	NA	No	NA	No	No	NA	NA	NA	NA	NA	NA
chr14:71068625	chr14-71068625-allele491954-1	DEL	181	NA	0.031013615733736764,0.002881844380403458,0.0,0.0,0.0	0.0523097	PCNX1(1.0, 0.408)	NA	NA	NA	NA	NA	NA	NA	NA	No	NA	HPRC,HGSVC,1KG-ONT	No	NA	NA	NA	NA	NA	NA
chr14:71068635	chr14-71068635-allele491955-1	DEL	204	NA	0.1437216338880484,0.012968299711815562,0.01984126984126984,0.0009940357852882703,0.002044989775051125	0.189795	PCNX1(1.0, 0.408)	NA	NA	NA	NA	NA	NA	NA	NA	No	NA	HPRC,HGSVC,1KG-ONT	No	NA	NA	NA	NA	NA	NA
chr14:71068645	chr14-71068645-allele491956-1	DEL	192	NA	0.08245083207261725,0.19596541786743515,0.08928571428571429,0.05666003976143141,0.14212678936605316	0.00486486	PCNX1(1.0, 0.408)	NA	NA	NA	NA	NA	NA	NA	NA	No	NA	HPRC,HGSVC,1KG-ONT	No	NA	NA	NA	NA	NA	NA
chr14:71167959	chr14-71167959-allele492394-1	DEL	118	NA	0.0007564296520423601,0.01585014409221902,0.002976190476190476,0.027833001988071572,0.04294478527607362	0.0139009	NA	NA	NA	NA	NA	NA	NA	NA	NA	No	NA	HGSVC,1KG-ONT	No	NA	NA	NA	NA	NA	NA
chr14:71168074	chr14-71168074-allele492398-167	INS	166	NA	0.047655068078668684,0.010086455331412104,0.012896825396825396,0.004970178926441352,0.005112474437627812	0.0412426	NA	NA	NA	NA	NA	NA	NA	NA	NA	No	NA	HPRC,HGSVC,1KG-ONT	Yes	NA	NA	NA	NA	NA	NA
chr14:71168074	chr14-71168074-allele492396-167	INS	166	NA	0.1762481089258699,0.010086455331412104,0.007936507936507936,0.020874751491053677,0.013292433537832311	0.216345	NA	NA	NA	NA	NA	NA	NA	NA	NA	No	NA	HPRC,HGSVC,1KG-ONT	Yes	NA	NA	NA	NA	NA	NA
chr14:71168074	chr14-71168074-allele492397-167	INS	166	0.915578	0.02798789712556732,0.09510086455331412,0.06646825396825397,0.18290258449304175,0.2668711656441718	0.0730662	NA	NA	NA	NA	NA	NA	NA	NA	NA	No	NA	HPRC,HGSVC,1KG-ONT	Yes	NA	Height(PCNX1 - SIPA1L1-AS1, rs11623962, 1E-10, 0.6707357697579382)	NA	NA	NA	NA
chr14:71211894	chr14-71211894-allele492846-1	DEL	73	NA	0.0015128593040847202,0.0,0.0,0.0,0.0	0.00234988	NA	NA	NA	NA	NA	NA	NA	NA	NA	No	NA	No	No	NA	NA	NA	NA	NA	NA
chr14:71223240	chr14-71223240-allele492940-1	DEL	307	NA	0.0007564296520423601,0.024495677233429394,0.0,0.0268389662027833,0.00408997955010225	0.00716151	NA	NA	NA	NA	NA	NA	NA	NA	NA	No	NA	HPRC,HGSVC,1KG-ONT	No	NA	NA	NA	NA	NA	NA
chr14:71235361	chr14-71235361-allele493056-65	INS	64	NA	0.0,0.001440922190201729,0.0,0.0,0.0	NA	NA	NA	NA	NA	NA	NA	NA	NA	NA	No	NA	HGSVC	No	NA	NA	NA	NA	NA	NA
chr14:71235429	chr14-71235429-allele493065-71	INS	70	NA	0.0022692889561270802,0.001440922190201729,0.006944444444444444,0.017892644135188866,0.005112474437627812	0.00228299	NA	NA	NA	NA	NA	NA	NA	NA	NA	No	NA	HGSVC	No	NA	NA	NA	NA	NA	NA
chr14:71284461	chr14-71284461-allele493463-335	INS	334	NA	0.0007564296520423601,0.0,0.0,0.0,0.0	0.000918741	NA	NA	NA	NA	NA	NA	NA	NA	NA	No	NA	No	Yes	NA	NA	NA	NA	NA	NA
chr14:71326781	chr14-71326781-allele493751-1	DEL	371	NA	0.0022692889561270802,0.0,0.0,0.0,0.0	0.00377908	SIPA1L1(1.0, 0.226)	SIPA1L1(1.0, 0.226)	NA	NA	NA	NA	NA	NA	NA	No	NA	No	Yes	NA	NA	NA	NA	NA	NA
chr14:71543841	chr14-71543841-allele494640-1	DEL	54	NA	0.0022692889561270802,0.0,0.0,0.0,0.0	0.00377908	SIPA1L1(1.0, 0.226)	SIPA1L1(1.0, 0.226)	NA	NA	NA	NA	NA	NA	NA	No	NA	HGSVC,1KG-ONT	No	NA	NA	NA	NA	NA	NA
chr14:71544096	chr14-71544096-allele494692-52	INS	51	NA	0.0,0.0,0.0,0.0019880715705765406,0.0010224948875255625	3.94758e-05	SIPA1L1(1.0, 0.226)	SIPA1L1(1.0, 0.226)	NA	NA	NA	NA	NA	NA	NA	No	NA	No	No	NA	NA	NA	NA	NA	NA
chr14:71544300	chr14-71544300-allele494714-75	INS	74	NA	0.024962178517397883,0.011527377521613832,0.010912698412698412,0.003976143141153081,0.0081799591002045	0.0102873	SIPA1L1(1.0, 0.226)	SIPA1L1(1.0, 0.226)	NA	NA	NA	NA	NA	NA	NA	No	NA	No	Yes	NA	NA	NA	NA	NA	NA
chr14:71567497	chr14-71567497-allele494834-1	DEL	227	NA	0.006051437216338881,0.0,0.0,0.0,0.0	0.0108963	SIPA1L1(1.0, 0.226)	SIPA1L1(1.0, 0.226)	NA	NA	NA	NA	NA	NA	NA	No	NA	No	No	NA	NA	NA	NA	NA	NA
chr14:71603941	chr14-71603941-allele495019-73	INS	72	NA	0.0007564296520423601,0.0,0.0,0.0,0.0	0.000918741	SIPA1L1(1.0, 0.226)	SIPA1L1(1.0, 0.226)	NA	NA	NA	NA	NA	NA	NA	No	NA	No	No	NA	NA	NA	NA	NA	NA
chr14:71611486	chr14-71611486-allele495052-53	INS	52	NA	0.09304084720121028,0.008645533141210375,0.0,0.0,0.0	0.150693	SIPA1L1(1.0, 0.226)	SIPA1L1(1.0, 0.226)	NA	NA	NA	NA	NA	NA	NA	No	NA	HPRC,HGSVC,1KG-ONT	Yes	NA	NA	NA	NA	NA	NA
chr14:71700201	chr14-71700201-allele495342-52	INS	51	NA	0.012102874432677761,0.0,0.0,0.0,0.0	0.0221846	SIPA1L1(1.0, 0.226)	SIPA1L1(1.0, 0.226)	NA	NA	NA	NA	NA	NA	NA	No	NA	No	Yes	NA	NA	NA	NA	NA	NA
chr14:71765733	chr14-71765733-allele495743-1	DEL	52	NA	0.025718608169440244,0.001440922190201729,0.0,0.0,0.0010224948875255625	0.0427568	NA	NA	NA	NA	NA	NA	NA	NA	NA	No	NA	HPRC,HGSVC,1KG-ONT	Yes	NA	NA	NA	NA	NA	NA
chr14:71765788	chr14-71765788-allele495752-1	DEL	52	NA	0.00680786686838124,0.0,0.0,0.0,0.0	0.0123139	NA	NA	NA	NA	NA	NA	NA	NA	NA	No	NA	HPRC,HGSVC,1KG-ONT	No	NA	NA	NA	NA	NA	NA
chr14:71819225	chr14-71819225-allele496196-51	INS	50	NA	0.0,0.0,0.00496031746031746,0.0,0.0	0.000408842	NA	NA	NA	NA	NA	NA	NA	NA	NA	No	NA	No	No	NA	NA	NA	NA	NA	NA
chr14:71855894	chr14-71855894-allele496759-325	INS	324	NA	0.009077155824508321,0.0,0.0,0.0,0.0	0.0165556	NA	NA	NA	NA	NA	NA	NA	NA	NA	No	NA	HPRC,1KG-ONT	Yes	NA	NA	NA	NA	NA	NA
chr14:71855894	chr14-71855894-allele496760-305	INS	304	NA	0.0015128593040847202,0.0,0.0,0.0,0.0	0.00234988	NA	NA	NA	NA	NA	NA	NA	NA	NA	No	NA	HPRC,1KG-ONT	Yes	NA	NA	NA	NA	NA	NA
chr14:71866991	chr14-71866991-allele496886-2122	INS	2121	0.982815	0.2481089258698941,0.07204610951008646,0.19146825396825398,0.009940357852882704,0.05930470347648262	0.111714	NA	NA	NA	NA	NA	NA	NA	NA	NA	No	NA	HPRC,HGSVC,1KG-ONT	Yes	NA	Bone mineral density (hip)(SIPA1L1 - RGS6, rs6574032, 1E-10, 0.7655292524507636)	Achilles bursitis(3.34%, 0.73%, 4.72, [1.47;15.16], 0.008171),Achilles tendinitis(3.34%, 0.73%, 4.72, [1.47;15.16], 0.008171),Autonomic neuropathy due to type 2 diabetes mellitus(2.34%, 0.55%, 4.36, [1.12;17.0], 0.038976),Chronic kidney disease due to type 2 diabetes mellitus(4.68%, 2.00%, 2.4, [1.08;5.36], 0.03365),Connective tissue and disc stenosis of intervertebral foramina(2.34%, 0.55%, 4.36, [1.12;17.0], 0.038976),Degeneration of thoracic intervertebral disc(3.34%, 0.73%, 4.72, [1.47;15.16], 0.008171),Hair follicle disorder(7.36%, 3.64%, 2.1, [1.13;3.92], 0.020427),Helicobacter-associated disease(3.68%, 1.28%, 2.96, [1.13;7.71], 0.025338),Human immunodeficiency virus infection(4.01%, 1.64%, 2.51, [1.05;6.02], 0.039005),Hypersomnia with sleep apnea(0.33%, 2.19%, 0.15, [0.02;1.16], 0.040149),Hypocalcemia(2.34%, 0.55%, 4.36, [1.12;17.0], 0.038976),Hypokalemia(14.05%, 8.38%, 1.79, [1.15;2.79], 0.012966),Lumbar radiculopathy(11.71%, 6.19%, 2.01, [1.22;3.29], 0.008094),Lumbar spondylolisthesis(5.35%, 1.82%, 3.05, [1.37;6.8], 0.006188),Lumbar spondylosis with myelopathy(5.35%, 1.64%, 3.39, [1.48;7.77], 0.004558),Non-toxic multinodular goiter(9.36%, 5.28%, 1.85, [1.08;3.18], 0.030577),Osteoarthritis of hip(9.70%, 5.10%, 2.0, [1.17;3.43], 0.014159),Osteoarthrosis of the carpometacarpal joint of the thumb(4.01%, 1.09%, 3.78, [1.41;10.19], 0.010119),Peripheral nerve disease(7.69%, 2.91%, 2.78, [1.44;5.34], 0.002978),Polyneuropathy due to type 2 diabetes mellitus(5.35%, 2.37%, 2.33, [1.11;4.92], 0.028839),Polyp of colon(11.04%, 6.56%, 1.77, [1.08;2.9], 0.025588),Psychophysiologic insomnia(0.67%, 2.91%, 0.22, [0.05;0.98], 0.042703),Snapping thumb syndrome(2.34%, 0.55%, 4.36, [1.12;17.0], 0.038976),Spinal cord disease(3.68%, 1.28%, 2.96, [1.13;7.71], 0.025338),Spinal stenosis of lumbar region(9.70%, 4.55%, 2.25, [1.29;3.92], 0.004813),Thoracic spondylosis without myelopathy(4.68%, 0.73%, 6.69, [2.18;20.52], 0.000248),Type 2 diabetes mellitus without complication(28.09%, 21.13%, 1.46, [1.05;2.02], 0.027559),Verruca vulgaris(6.02%, 2.91%, 2.13, [1.07;4.25], 0.042096),Submucous leiomyoma of uterus(7.48%, 2.75%, 2.86, [1.3;6.28], 0.011605),Uterine leiomyoma(22.90%, 15.00%, 1.68, [1.11;2.56], 0.01961)	NA	NA	NA
chr14:71925718	chr14-71925718-allele497425-53	INS	52	NA	0.0007564296520423601,0.0,0.0,0.0,0.0	0.000918741	NA	NA	NA	NA	NA	NA	NA	NA	NA	No	ID=chr14_71925712_71925737;MOTIFS=ATATT;STRUC=(ATATT)n	No	No	NA	NA	NA	NA	NA	NA
chr14:71999674	chr14-71999674-allele498067-75	INS	74	0.852327	0.06580937972768533,0.21469740634005763,0.21726190476190477,0.20377733598409542,0.2331288343558282	0.0745787	RGS6(0.011979, 0.664)	NA	NA	NA	NA	NA	NA	NA	NA	No	NA	HPRC,HGSVC,1KG-ONT	Yes	NA	Self-reported math ability(RGS6, rs4902961, 3E-9, 0.573582567001524),Self-reported math ability (MTAG)(RGS6, rs4902961, 1E-10, 0.573582567001524)	Anxiety disorder(25.40%, 16.84%, 1.68, [1.14;2.47], 0.010911),Arthritis of spine(3.17%, 0.91%, 3.57, [1.14;11.2], 0.031321),Benign neoplasm of ascending colon(6.88%, 2.58%, 2.79, [1.33;5.85], 0.011659),Benign neoplasm of descending colon(3.17%, 1.06%, 3.05, [1.01;9.2], 0.047614),Cardiac arrhythmia(17.46%, 7.44%, 2.63, [1.64;4.24], 0.000124),Cellulitis and abscess of trunk(2.65%, 0.76%, 3.55, [1.02;12.41], 0.049344),Chronic kidney disease(10.58%, 5.61%, 1.99, [1.13;3.52], 0.020827),Chronic kidney disease due to hypertension(8.47%, 4.25%, 2.08, [1.1;3.94], 0.026021),Conjunctivitis(8.99%, 4.70%, 2.0, [1.08;3.7], 0.031484),Dental caries on smooth surface penetrating into dentin(3.17%, 0.61%, 5.37, [1.5;19.23], 0.010659),Displacement of cervical intervertebral disc without myelopathy(3.70%, 1.06%, 3.58, [1.24;10.35], 0.020049),Epidermoid cyst(5.29%, 1.52%, 3.63, [1.49;8.85], 0.005408),Gastric ulcer without hemorrhage AND without perforation(2.65%, 0.76%, 3.55, [1.02;12.41], 0.049344),Gastrointestinal hemorrhage(5.82%, 2.43%, 2.48, [1.13;5.45], 0.031177),Hair follicle disorder(7.94%, 4.10%, 2.02, [1.05;3.88], 0.037328),Hearing loss(7.94%, 4.10%, 2.02, [1.05;3.88], 0.037328),Hidradenitis(3.17%, 1.06%, 3.05, [1.01;9.2], 0.047614),Hidradenitis suppurativa(3.70%, 0.76%, 5.03, [1.58;16.04], 0.006985),Hyperosmolality and or hypernatremia(3.17%, 0.61%, 5.37, [1.5;19.23], 0.010659),Hypomagnesemia(5.82%, 2.28%, 2.65, [1.2;5.88], 0.027472),Low compliance urinary bladder(3.70%, 1.06%, 3.58, [1.24;10.35], 0.020049),Malignant essential hypertension(3.17%, 0.91%, 3.57, [1.14;11.2], 0.031321),Moderate protein-calorie malnutrition (weight for age 60-74 percent of standard)(4.76%, 0.61%, 8.19, [2.49;26.89], 0.000354),Morbid obesity(28.57%, 21.24%, 1.48, [1.03;2.14], 0.039114),Myopia(15.87%, 8.95%, 1.92, [1.2;3.08], 0.009971),Neoplasm of uncertain behavior of skin(7.41%, 3.19%, 2.43, [1.21;4.88], 0.020094),Non-toxic uninodular goiter(3.17%, 8.65%, 0.35, [0.15;0.82], 0.011032),Obstructive sleep apnea syndrome(25.93%, 18.21%, 1.57, [1.07;2.3], 0.022934),Osteoarthritis(20.63%, 12.90%, 1.76, [1.15;2.67], 0.010098),Periapical abscess(4.23%, 1.52%, 2.87, [1.12;7.37], 0.039106),Pericardial effusion - noninflammatory(3.70%, 0.76%, 5.03, [1.58;16.04], 0.006985),Plantar fascial fibromatosis(11.64%, 6.53%, 1.89, [1.1;3.24], 0.028719),Polyp of nasal cavity and/or nasal sinus(3.17%, 0.61%, 5.37, [1.5;19.23], 0.010659),Presbyopia(15.34%, 9.41%, 1.75, [1.09;2.8], 0.023583),Sleep apnea(16.40%, 10.17%, 1.73, [1.09;2.75], 0.027445),Urinary tract infectious disease(26.46%, 18.82%, 1.55, [1.06;2.26], 0.024688),Vesicular eczema(3.17%, 0.76%, 4.29, [1.29;14.21], 0.019153),Vitamin B deficiency(8.99%, 4.86%, 1.94, [1.05;3.57], 0.049649),Vitamin D deficiency(31.75%, 23.82%, 1.49, [1.04;2.12], 0.029929),Cervicitis and endocervicitis(0.72%, 4.63%, 0.15, [0.02;1.12], 0.038622)	NA	NA	NA
chr14:71999674	chr14-71999674-allele498068-75	INS	74	NA	0.0,0.01729106628242075,0.0,0.006958250497017893,0.010224948875255624	0.00474471	RGS6(0.011979, 0.664)	NA	NA	NA	NA	NA	NA	NA	NA	No	NA	HPRC,HGSVC,1KG-ONT	Yes	NA	NA	NA	NA	NA	NA
chr14:72024076	chr14-72024076-allele498384-1	DEL	50	0.950316	0.5173978819969742,0.7521613832853026,0.7599206349206349,0.643141153081511,0.7239263803680982	0.0842685	RGS6(0.011979, 0.664)	NA	NA	NA	NA	NA	NA	NA	enhancer	No	NA	HPRC,HGSVC,1KG-ONT	Yes	ENSG00000119599.17(0.0027112469072527435)	NA	NA	NA	NA	NA
chr14:72053041	chr14-72053041-allele498843-75	INS	74	NA	0.00680786686838124,0.001440922190201729,0.0,0.0,0.003067484662576687	0.00571332	RGS6(0.011979, 0.664)	NA	NA	NA	NA	NA	NA	NA	NA	Yes	NA	HPRC,HGSVC,1KG-ONT	Yes	NA	NA	NA	NA	NA	NA
chr14:72053045	chr14-72053045-allele498846-71	INS	70	NA	0.00529500756429652,0.001440922190201729,0.0,0.0,0.0010224948875255625	0.00576273	RGS6(0.011979, 0.664)	NA	NA	NA	NA	NA	NA	NA	NA	Yes	NA	HPRC,HGSVC,1KG-ONT	Yes	NA	NA	NA	NA	NA	NA
chr14:72053045	chr14-72053045-allele498847-58	INS	57	NA	0.0022692889561270802,0.0,0.0,0.0,0.0	0.00377908	RGS6(0.011979, 0.664)	NA	NA	NA	NA	NA	NA	NA	NA	Yes	NA	HPRC,HGSVC,1KG-ONT	Yes	NA	NA	NA	NA	NA	NA
chr14:72053049	chr14-72053049-allele498852-67	INS	66	NA	0.0030257186081694403,0.0,0.0,0.0,0.0	0.00520636	RGS6(0.011979, 0.664)	NA	NA	NA	NA	NA	NA	NA	NA	Yes	NA	HPRC,HGSVC,1KG-ONT	Yes	NA	NA	NA	NA	NA	NA
chr14:72053053	chr14-72053053-allele498860-63	INS	62	NA	0.0037821482602118004,0.001440922190201729,0.0,0.0,0.0081799591002045	NA	RGS6(0.011979, 0.664)	NA	NA	NA	NA	NA	NA	NA	NA	Yes	NA	HPRC,HGSVC,1KG-ONT	Yes	NA	NA	NA	NA	NA	NA
chr14:72053059	chr14-72053059-allele498870-1	DEL	52	NA	0.0007564296520423601,0.0,0.0,0.0,0.0	0.000918741	RGS6(0.011979, 0.664)	NA	NA	NA	NA	NA	NA	NA	NA	No	NA	No	Yes	NA	NA	NA	NA	NA	NA
chr14:72053075	chr14-72053075-allele498881-80	INS	79	NA	0.0,0.0,0.001984126984126984,0.0,0.0	NA	RGS6(0.011979, 0.664)	NA	NA	NA	NA	NA	NA	NA	NA	Yes	NA	HPRC,HGSVC,1KG-ONT	Yes	NA	NA	NA	NA	NA	NA
chr14:72053075	chr14-72053075-allele498880-76	INS	75	NA	0.0037821482602118004,0.001440922190201729,0.0,0.0,0.0	0.00462462	RGS6(0.011979, 0.664)	NA	NA	NA	NA	NA	NA	NA	NA	Yes	NA	HPRC,HGSVC,1KG-ONT	Yes	NA	NA	NA	NA	NA	NA
chr14:72053076	chr14-72053076-allele498888-59	INS	58	NA	0.0,0.0,0.005952380952380952,0.0,0.0	0.000250525	RGS6(0.011979, 0.664)	NA	NA	NA	NA	NA	NA	NA	NA	Yes	NA	HPRC,HGSVC,1KG-ONT	Yes	NA	NA	NA	NA	NA	NA
chr14:72076950	chr14-72076950-allele499123-136	INS	135	NA	0.00680786686838124,0.0,0.0,0.0,0.0	0.0123139	RGS6(0.011979, 0.664)	NA	NA	NA	NA	NA	NA	NA	NA	No	NA	No	Yes	NA	NA	NA	NA	NA	NA
chr14:72076950	chr14-72076950-allele499126-89	INS	88	NA	0.0045385779122541605,0.0,0.0,0.0,0.0	0.00805514	RGS6(0.011979, 0.664)	NA	NA	NA	NA	NA	NA	NA	NA	No	NA	HPRC,HGSVC,1KG-ONT	Yes	NA	NA	NA	NA	NA	NA
chr14:72076950	chr14-72076950-allele499124-144	INS	143	NA	0.0007564296520423601,0.0,0.0,0.0,0.0	0.000918741	RGS6(0.011979, 0.664)	NA	NA	NA	NA	NA	NA	NA	NA	No	NA	No	Yes	NA	NA	NA	NA	NA	NA
chr14:72076950	chr14-72076950-allele499125-82	INS	81	NA	0.0007564296520423601,0.0,0.0,0.0,0.0	0.000918741	RGS6(0.011979, 0.664)	NA	NA	NA	NA	NA	NA	NA	NA	No	NA	HPRC,HGSVC,1KG-ONT	Yes	NA	NA	NA	NA	NA	NA
chr14:72140106	chr14-72140106-allele499654-83	INS	82	NA	0.0007564296520423601,0.06772334293948126,0.022817460317460316,0.0019880715705765406,0.013292433537832311	0.0140642	RGS6(0.011979, 0.664)	NA	NA	NA	NA	NA	NA	NA	NA	No	NA	HPRC,HGSVC,1KG-ONT	Yes	NA	NA	NA	NA	NA	NA
chr14:72236637	chr14-72236637-allele500146-80	INS	79	NA	0.009077155824508321,0.001440922190201729,0.003968253968253968,0.0,0.0	0.00825738	RGS6(0.011979, 0.664)	NA	NA	NA	NA	NA	NA	NA	NA	No	NA	HPRC	No	NA	NA	NA	NA	NA	NA
chr14:72243464	chr14-72243464-allele500254-59	INS	58	NA	0.009833585476550681,0.001440922190201729,0.001984126984126984,0.0,0.0	0.0121717	RGS6(0.011979, 0.664)	NA	NA	NA	NA	NA	NA	NA	NA	No	NA	HPRC	Yes	NA	NA	NA	NA	NA	NA
chr14:72378584	chr14-72378584-allele500780-321	INS	320	NA	0.0,0.0,0.003968253968253968,0.0,0.0	0.000224143	RGS6(0.011979, 0.664)	NA	NA	NA	NA	NA	NA	NA	NA	No	NA	No	Yes	NA	NA	NA	NA	NA	NA
chr14:72444797	chr14-72444797-allele501315-141	INS	140	NA	0.0007564296520423601,0.0,0.0,0.0,0.0	0.000918741	RGS6(0.011979, 0.664)	NA	NA	NA	NA	NA	NA	NA	enhancer	No	NA	HPRC,HGSVC,1KG-ONT	Yes	NA	NA	NA	NA	NA	NA
chr14:72444797	chr14-72444797-allele501312-145	INS	144	NA	0.0007564296520423601,0.001440922190201729,0.0,0.0019880715705765406,0.0	NA	RGS6(0.011979, 0.664)	NA	NA	NA	NA	NA	NA	NA	enhancer	No	NA	HPRC,HGSVC,1KG-ONT	Yes	NA	NA	NA	NA	NA	NA
chr14:72444797	chr14-72444797-allele501311-142	INS	141	NA	0.6550680786686838,0.8213256484149856,0.9632936507936508,0.7087475149105368,0.7750511247443763	0.0713856	RGS6(0.011979, 0.664)	NA	NA	NA	NA	NA	NA	NA	enhancer	No	NA	HPRC,HGSVC,1KG-ONT	Yes	NA	NA	NA	NA	NA	NA
chr14:72444797	chr14-72444797-allele501313-142	INS	141	NA	0.018154311649016642,0.002881844380403458,0.0,0.002982107355864811,0.0	0.0236523	RGS6(0.011979, 0.664)	NA	NA	NA	NA	NA	NA	NA	enhancer	No	NA	HPRC,HGSVC,1KG-ONT	Yes	NA	NA	NA	NA	NA	NA
chr14:72444797	chr14-72444797-allele501314-142	INS	141	NA	0.00529500756429652,0.0,0.0,0.0,0.0	0.00947665	RGS6(0.011979, 0.664)	NA	NA	NA	NA	NA	NA	NA	enhancer	No	NA	HPRC,HGSVC,1KG-ONT	Yes	NA	NA	NA	NA	NA	NA
chr14:72504744	chr14-72504744-allele501988-151	INS	150	NA	0.0022692889561270802,0.0,0.0,0.0,0.0	0.00377908	RGS6(0.011979, 0.664)	NA	NA	NA	NA	NA	NA	NA	NA	No	NA	HPRC,HGSVC,1KG-ONT	Yes	NA	NA	NA	NA	NA	NA
chr14:72504744	chr14-72504744-allele501987-166	INS	165	NA	0.04462934947049924,0.004322766570605188,0.0,0.0,0.0	0.074464	RGS6(0.011979, 0.664)	NA	NA	NA	NA	NA	NA	NA	NA	No	NA	HPRC,HGSVC,1KG-ONT	Yes	NA	NA	NA	NA	NA	NA
chr14:72542843	chr14-72542843-allele502367-51	INS	50	NA	0.0113464447806354,0.0,0.0,0.002982107355864811,0.0	0.0148428	RGS6(0.011979, 0.664)	NA	NA	NA	NA	NA	NA	NA	NA	No	NA	HPRC	Yes	NA	NA	NA	NA	NA	NA
chr14:72866243	chr14-72866243-allele504006-1	DEL	855	NA	0.009077155824508321,0.021613832853025938,0.00496031746031746,0.07654075546719682,0.010224948875255624	0.00799642	DPF3(0.98725, 0.491)	NA	NA	NA	NA	NA	NA	NA	NA	No	NA	HPRC,HGSVC,1KG-ONT	Yes	NA	NA	NA	NA	NA	NA
chr14:72884940	chr14-72884940-allele504158-53	INS	52	NA	0.0007564296520423601,0.020172910662824207,0.020833333333333332,0.003976143141153081,0.013292433537832311	0.00792663	DPF3(0.98725, 0.491)	NA	NA	NA	NA	NA	NA	NA	NA	No	NA	HPRC,HGSVC,1KG-ONT	No	NA	NA	NA	NA	NA	NA
chr14:72884951	chr14-72884951-allele504190-70	INS	69	NA	0.0,0.0,0.0,0.002982107355864811,0.0	3.94758e-05	DPF3(0.98725, 0.491)	NA	NA	NA	NA	NA	NA	NA	NA	No	NA	HPRC,HGSVC,1KG-ONT	No	NA	NA	NA	NA	NA	NA
chr14:72884953	chr14-72884953-allele504192-93	INS	92	NA	0.0015128593040847202,0.011527377521613832,0.000992063492063492,0.019880715705765408,0.010224948875255624	0.00451636	DPF3(0.98725, 0.491)	NA	NA	NA	NA	NA	NA	NA	NA	No	NA	HPRC,HGSVC	No	NA	NA	NA	NA	NA	NA
chr14:72884953	chr14-72884953-allele504210-53	INS	52	NA	0.0,0.002881844380403458,0.0,0.0,0.0	NA	DPF3(0.98725, 0.491)	NA	NA	NA	NA	NA	NA	NA	NA	No	NA	HPRC,HGSVC,1KG-ONT	No	NA	NA	NA	NA	NA	NA
chr14:72884953	chr14-72884953-allele504216-61	INS	60	NA	0.0007564296520423601,0.0,0.0,0.0,0.0	0.000918741	DPF3(0.98725, 0.491)	NA	NA	NA	NA	NA	NA	NA	NA	No	NA	HPRC,HGSVC,1KG-ONT	No	NA	NA	NA	NA	NA	NA
chr14:72884953	chr14-72884953-allele504212-69	INS	68	NA	0.0,0.0,0.001984126984126984,0.0,0.0	NA	DPF3(0.98725, 0.491)	NA	NA	NA	NA	NA	NA	NA	NA	No	NA	HPRC,HGSVC,1KG-ONT	No	NA	NA	NA	NA	NA	NA
chr14:72884953	chr14-72884953-allele504193-63	INS	62	NA	0.01059001512859304,0.0,0.0,0.0,0.0	0.0193739	DPF3(0.98725, 0.491)	NA	NA	NA	NA	NA	NA	NA	NA	No	NA	HPRC,HGSVC,1KG-ONT	No	NA	NA	NA	NA	NA	NA
chr14:72884953	chr14-72884953-allele504191-57	INS	56	NA	0.0,0.001440922190201729,0.0,0.0,0.0	NA	DPF3(0.98725, 0.491)	NA	NA	NA	NA	NA	NA	NA	NA	No	NA	HPRC,HGSVC,1KG-ONT	No	NA	NA	NA	NA	NA	NA
chr14:73023249	chr14-73023249-allele506002-1	DEL	58	NA	0.029500756429652043,0.03602305475504323,0.002976190476190476,0.05964214711729622,0.07464212678936605	0.00208364	ZFYVE1(0.56359, 0.538)	NA	NA	NA	NA	NA	NA	NA	NA	No	NA	HPRC,HGSVC,1KG-ONT	No	NA	NA	NA	NA	NA	NA
chr14:73023251	chr14-73023251-allele506017-82	INS	81	NA	0.0037821482602118004,0.001440922190201729,0.0,0.0,0.0	0.00462462	ZFYVE1(0.56359, 0.538)	NA	NA	NA	NA	NA	NA	NA	NA	No	NA	HPRC,HGSVC,1KG-ONT	No	NA	NA	NA	NA	NA	NA
chr14:73023251	chr14-73023251-allele506016-80	INS	79	NA	0.0030257186081694403,0.0,0.0,0.0,0.0010224948875255625	0.00328379	ZFYVE1(0.56359, 0.538)	NA	NA	NA	NA	NA	NA	NA	NA	No	NA	HPRC,HGSVC,1KG-ONT	No	NA	NA	NA	NA	NA	NA
chr14:73023251	chr14-73023251-allele506019-107	INS	106	NA	0.0007564296520423601,0.0,0.0,0.0,0.0	0.000918741	ZFYVE1(0.56359, 0.538)	NA	NA	NA	NA	NA	NA	NA	NA	No	NA	HPRC,HGSVC,1KG-ONT	No	NA	NA	NA	NA	NA	NA
chr14:73023251	chr14-73023251-allele506018-109	INS	108	NA	0.0007564296520423601,0.0,0.0,0.0,0.0	0.000918741	ZFYVE1(0.56359, 0.538)	NA	NA	NA	NA	NA	NA	NA	NA	No	NA	HPRC,HGSVC,1KG-ONT	No	NA	NA	NA	NA	NA	NA
chr14:73023251	chr14-73023251-allele506004-105	INS	104	NA	0.0045385779122541605,0.0,0.002976190476190476,0.0009940357852882703,0.0010224948875255625	0.00170195	ZFYVE1(0.56359, 0.538)	NA	NA	NA	NA	NA	NA	NA	NA	No	NA	HPRC,HGSVC,1KG-ONT	No	NA	NA	NA	NA	NA	NA
chr14:73023251	chr14-73023251-allele506006-1	DEL	54	NA	0.132375189107413,0.01585014409221902,0.0,0.002982107355864811,0.0	0.199425	ZFYVE1(0.56359, 0.538)	NA	NA	NA	NA	NA	NA	NA	NA	No	NA	HPRC,HGSVC,1KG-ONT	No	NA	NA	NA	NA	NA	NA
chr14:73023251	chr14-73023251-allele506003-161	INS	160	NA	0.0015128593040847202,0.023054755043227664,0.005952380952380952,0.0009940357852882703,0.027607361963190184	0.00651432	ZFYVE1(0.56359, 0.538)	NA	NA	NA	NA	NA	NA	NA	NA	No	NA	HPRC,HGSVC	No	NA	NA	NA	NA	NA	NA
chr14:73023251	chr14-73023251-allele506020-159	INS	158	NA	0.006051437216338881,0.0,0.0,0.0,0.0	0.0108963	ZFYVE1(0.56359, 0.538)	NA	NA	NA	NA	NA	NA	NA	NA	No	NA	HPRC,HGSVC	No	NA	NA	NA	NA	NA	NA
chr14:73023251	chr14-73023251-allele506012-134	INS	133	NA	0.0022692889561270802,0.053314121037463975,0.00496031746031746,0.03578528827037773,0.09406952965235174	0.0277597	ZFYVE1(0.56359, 0.538)	NA	NA	NA	NA	NA	NA	NA	NA	No	NA	HPRC,HGSVC	No	NA	NA	NA	NA	NA	NA
chr14:73023251	chr14-73023251-allele506005-132	INS	131	NA	0.03177004538577912,0.03025936599423631,0.050595238095238096,0.007952286282306162,0.10224948875255624	0.0028738	ZFYVE1(0.56359, 0.538)	NA	NA	NA	NA	NA	NA	NA	NA	No	NA	HPRC,HGSVC	No	NA	NA	NA	NA	NA	NA
chr14:73023251	chr14-73023251-allele506008-1	DEL	56	NA	0.06202723146747353,0.001440922190201729,0.005952380952380952,0.006958250497017893,0.0	0.0849903	ZFYVE1(0.56359, 0.538)	NA	NA	NA	NA	NA	NA	NA	NA	No	NA	HPRC,HGSVC,1KG-ONT	No	NA	NA	NA	NA	NA	NA
chr14:73023251	chr14-73023251-allele506010-55	INS	54	NA	0.01739788199697428,0.0,0.000992063492063492,0.0,0.0	0.0296959	ZFYVE1(0.56359, 0.538)	NA	NA	NA	NA	NA	NA	NA	NA	No	NA	HPRC,HGSVC	No	NA	NA	NA	NA	NA	NA
chr14:73023262	chr14-73023262-allele506023-53	INS	52	NA	0.023449319213313162,0.001440922190201729,0.0,0.0,0.0	0.0407638	ZFYVE1(0.56359, 0.538)	NA	NA	NA	NA	NA	NA	NA	NA	No	NA	HPRC,HGSVC	No	NA	NA	NA	NA	NA	NA
chr14:73023262	chr14-73023262-allele506021-53	INS	52	NA	0.06278366111951589,0.004322766570605188,0.002976190476190476,0.0,0.0010224948875255625	0.0982495	ZFYVE1(0.56359, 0.538)	NA	NA	NA	NA	NA	NA	NA	NA	No	NA	HPRC,HGSVC	No	NA	NA	NA	NA	NA	NA
chr14:73023262	chr14-73023262-allele506022-80	INS	79	NA	0.028744326777609682,0.08213256484149856,0.12400793650793651,0.11829025844930417,0.11758691206543967	0.0412756	ZFYVE1(0.56359, 0.538)	NA	NA	NA	NA	NA	NA	NA	NA	No	NA	HPRC,HGSVC,1KG-ONT	No	NA	NA	NA	NA	NA	NA
chr14:73023278	chr14-73023278-allele506027-51	INS	50	NA	0.049167927382753406,0.002881844380403458,0.0,0.0,0.0	0.0844756	ZFYVE1(0.56359, 0.538)	NA	NA	NA	NA	NA	NA	NA	NA	No	NA	HPRC,HGSVC	No	NA	NA	NA	NA	NA	NA
chr14:73023324	chr14-73023324-allele506032-1	DEL	52	0.7509	0.21558245083207261,0.17723342939481268,0.12996031746031747,0.341948310139165,0.18302658486707565	NA	ZFYVE1(0.56359, 0.538)	NA	NA	NA	NA	NA	NA	NA	NA	No	NA	HPRC,HGSVC,1KG-ONT	No	ENSG00000119636.16(0.021277167457182233)	NA	NA	NA	NA	NA
chr14:73023338	chr14-73023338-allele506036-56	INS	55	NA	0.024205748865355523,0.001440922190201729,0.022817460317460316,0.003976143141153081,0.003067484662576687	0.00938368	ZFYVE1(0.56359, 0.538)	NA	NA	NA	NA	NA	NA	NA	NA	No	NA	HPRC,HGSVC	No	NA	NA	NA	NA	NA	NA
chr14:73060133	chr14-73060133-allele506592-1	DEL	5091	NA	0.0030257186081694403,0.018731988472622477,0.000992063492063492,0.05864811133200795,0.011247443762781187	0.0107273	RBM25(1.0, 0.198)	NA	NA	NA	NA	NA	NA	NA	NA	No	NA	HGSVC,1KG-ONT	Yes	NA	NA	NA	NA	NA	NA
chr14:73065856	chr14-73065856-allele506634-334	INS	333	NA	0.049167927382753406,0.011527377521613832,0.007936507936507936,0.0,0.0	0.0603011	RBM25(1.0, 0.198)	NA	NA	NA	NA	NA	NA	NA	NA	No	NA	HGSVC,1KG-ONT	Yes	NA	NA	NA	NA	NA	NA
chr14:73079056	chr14-73079056-allele506783-1	DEL	1157	NA	0.0045385779122541605,0.03170028818443804,0.008928571428571428,0.0775347912524851,0.013292433537832311	0.0157248	RBM25(1.0, 0.198)	NA	NA	NA	NA	NA	NA	NA	NA	No	NA	HGSVC,1KG-ONT	Yes	NA	NA	NA	NA	NA	NA
chr14:73085316	chr14-73085316-allele506857-1	DEL	143	0.930777	0.048411497730711045,0.07780979827089338,0.1775793650793651,0.10834990059642147,0.07464212678936605	0.0229429	RBM25(1.0, 0.198)	NA	NA	NA	NA	NA	NA	NA	NA	No	NA	HGSVC,1KG-ONT	No	NA	Gamma glutamyl transferase levels(RBM25-AS1, rs77302987, 4E-13, 0.6942241993920298),Telomere length (principal component 1)(RBM25, rs574806782, 3E-38, 0.6700020125378954),Gamma glutamyl transpeptidase(RBM25 - PSEN1, rs144003826, 6E-14, 0.8905675095993419),Height(PSEN1, rs8006497, 2E-11, 0.6766380482650396)	Atelectasis(0.97%, 6.71%, 0.14, [0.02;1.0], 0.014559),Chronic kidney disease stage 3(0.97%, 5.37%, 0.17, [0.02;1.27], 0.049639),Epilepsy(5.83%, 1.61%, 3.78, [1.39;10.3], 0.015184),Infective otitis externa(4.85%, 1.34%, 3.75, [1.26;11.2], 0.026568),Obstructive sleep apnea syndrome(12.62%, 20.94%, 0.55, [0.3;1.0], 0.048695),Pure hyperglyceridemia(3.88%, 1.07%, 3.72, [1.1;12.59], 0.04699)	NA	NA	NA
chr14:73122033	chr14-73122033-allele507290-195	INS	194	NA	0.0007564296520423601,0.002881844380403458,0.05654761904761905,0.010934393638170975,0.0081799591002045	0.0126732	RBM25(1.0, 0.198)	NA	NA	NA	NA	NA	NA	NA	NA	No	NA	No	Yes	NA	NA	NA	NA	NA	NA
chr14:73151878	chr14-73151878-allele507607-55	INS	54	NA	0.0015128593040847202,0.0,0.0,0.0,0.0	0.00234988	PSEN1(0.99951, 0.425)	PSEN1(0.99951, 0.425)	NA	NA	NA	NA	NA	NA	NA	No	NA	No	No	NA	NA	NA	NA	NA	NA
chr14:73183893	chr14-73183893-allele507910-1	DEL	276	NA	0.00529500756429652,0.004322766570605188,0.017857142857142856,0.0,0.016359918200409	0.000758272	PSEN1(0.99951, 0.425)	PSEN1(0.99951, 0.425)	NA	NA	NA	NA	NA	NA	NA	No	NA	HPRC,HGSVC,1KG-ONT	No	NA	NA	NA	NA	NA	NA
chr14:73183919	chr14-73183919-allele507913-1	DEL	227	NA	0.025718608169440244,0.011527377521613832,0.0,0.0009940357852882703,0.0	0.0306859	PSEN1(0.99951, 0.425)	PSEN1(0.99951, 0.425)	NA	NA	NA	NA	NA	NA	NA	No	NA	HPRC,HGSVC,1KG-ONT	No	NA	NA	NA	NA	NA	NA
chr14:73183966	chr14-73183966-allele507917-1	DEL	78	NA	0.036308623298033284,0.008645533141210375,0.0,0.017892644135188866,0.013292433537832311	0.0198865	PSEN1(0.99951, 0.425)	PSEN1(0.99951, 0.425)	NA	NA	NA	NA	NA	NA	NA	No	NA	HPRC,HGSVC,1KG-ONT	No	NA	NA	NA	NA	NA	NA
chr14:73184147	chr14-73184147-allele507934-51	INS	50	NA	0.1800302571860817,0.22622478386167147,0.125,0.1878727634194831,0.2556237218813906	0.000257798	PSEN1(0.99951, 0.425)	PSEN1(0.99951, 0.425)	NA	NA	NA	NA	NA	NA	NA	No	NA	No	No	NA	NA	NA	NA	NA	NA
chr14:73184158	chr14-73184158-allele507937-1	DEL	97	NA	0.1649016641452345,0.1282420749279539,0.11507936507936507,0.13916500994035785,0.1687116564417178	0.0022799	PSEN1(0.99951, 0.425)	PSEN1(0.99951, 0.425)	NA	NA	NA	NA	NA	NA	NA	No	NA	HPRC,HGSVC,1KG-ONT	No	NA	NA	NA	NA	NA	NA
chr14:73184195	chr14-73184195-allele507940-99	INS	98	NA	0.01361573373676248,0.004322766570605188,0.003968253968253968,0.0009940357852882703,0.0	0.0120829	PSEN1(0.99951, 0.425)	PSEN1(0.99951, 0.425)	NA	NA	NA	NA	NA	NA	NA	No	NA	1KG-ONT	No	NA	NA	NA	NA	NA	NA
chr14:73184206	chr14-73184206-allele507942-52	INS	51	NA	0.0045385779122541605,0.024495677233429394,0.00496031746031746,0.02485089463220676,0.04294478527607362	0.0096584	PSEN1(0.99951, 0.425)	PSEN1(0.99951, 0.425)	NA	NA	NA	NA	NA	NA	NA	No	NA	No	No	NA	NA	NA	NA	NA	NA
chr14:73184253	chr14-73184253-allele507950-1	DEL	59	NA	0.0015128593040847202,0.0,0.008928571428571428,0.0,0.011247443762781187	0.001238	PSEN1(0.99951, 0.425)	PSEN1(0.99951, 0.425)	NA	NA	NA	NA	NA	NA	NA	No	NA	HGSVC,1KG-ONT	No	NA	NA	NA	NA	NA	NA
chr14:73184286	chr14-73184286-allele507952-1	DEL	176	NA	0.0,0.004322766570605188,0.0,0.0009940357852882703,0.0	0.000224143	PSEN1(0.99951, 0.425)	PSEN1(0.99951, 0.425)	NA	NA	NA	NA	NA	NA	NA	No	NA	HPRC,HGSVC,1KG-ONT	No	NA	NA	NA	NA	NA	NA
chr14:73184306	chr14-73184306-allele507959-51	INS	50	NA	0.0007564296520423601,0.001440922190201729,0.0,0.0,0.0	NA	PSEN1(0.99951, 0.425)	PSEN1(0.99951, 0.425)	NA	NA	NA	NA	NA	NA	NA	No	NA	No	No	NA	NA	NA	NA	NA	NA
chr14:73184335	chr14-73184335-allele507968-1	DEL	127	0.882807	0.01361573373676248,0.25936599423631124,0.2748015873015873,0.1341948310139165,0.16768916155419222	0.128761	PSEN1(0.99951, 0.425)	PSEN1(0.99951, 0.425)	NA	NA	NA	NA	NA	NA	NA	No	NA	HPRC,HGSVC,1KG-ONT	No	NA	Highest math class taken (MTAG)(PSEN1, rs17125457, 1E-8, 0.660664196138691)	Adhesive capsulitis of left shoulder(5.17%, 1.01%, 5.33, [1.38;20.67], 0.033811),Asthma(5.17%, 18.48%, 0.24, [0.07;0.78], 0.006892),Astigmatism(13.79%, 5.70%, 2.65, [1.19;5.92], 0.02265),Autoimmune thyroiditis(6.90%, 0.76%, 9.68, [2.65;35.33], 0.003042),Benign neoplasm of transverse colon(10.34%, 3.04%, 3.68, [1.44;9.41], 0.012893),Biceps tendinitis(6.90%, 1.52%, 4.8, [1.5;15.39], 0.019309),Blood coagulation disorder(5.17%, 1.14%, 4.73, [1.25;17.99], 0.042928),Bursitis of right shoulder(5.17%, 0.89%, 6.1, [1.54;24.25], 0.025827),Cerebral infarction(6.90%, 2.03%, 3.58, [1.16;11.09], 0.041841),Cerebral infarction due to thrombosis of cerebral arteries(6.90%, 1.27%, 5.78, [1.75;19.03], 0.011777),Degeneration of intervertebral disc(12.07%, 4.81%, 2.72, [1.16;6.38], 0.028159),Deviated nasal septum(8.62%, 2.41%, 3.83, [1.38;10.66], 0.01953),Disease of liver(13.79%, 4.94%, 3.08, [1.37;6.95], 0.01116),Displacement of lumbar intervertebral disc without myelopathy(6.90%, 2.15%, 3.37, [1.1;10.36], 0.049106),Hypermetropia(12.07%, 3.92%, 3.36, [1.41;8.0], 0.01146),Hypertrophy of breast(10.34%, 3.04%, 3.68, [1.44;9.41], 0.012893),Incipient senile cataract(5.17%, 1.14%, 4.73, [1.25;17.99], 0.042928),Inguinal hernia(6.90%, 1.90%, 3.83, [1.23;11.93], 0.035235),Intestinal infectious disease(8.62%, 2.41%, 3.83, [1.38;10.66], 0.01953),Mixed hyperlipidemia(1.72%, 11.39%, 0.14, [0.02;1.0], 0.014891),Non-rheumatic mitral valve stenosis with regurgitation(6.90%, 1.77%, 4.11, [1.31;12.9], 0.029284),Nonulcer dyspepsia(8.62%, 2.28%, 4.05, [1.45;11.32], 0.016304),Osteoarthrosis of the carpometacarpal joint of the thumb(6.90%, 1.77%, 4.11, [1.31;12.9], 0.029284),Primary malignant neoplasm(5.17%, 1.01%, 5.33, [1.38;20.67], 0.033811),Pulmonary embolism with pulmonary infarction(5.17%, 1.01%, 5.33, [1.38;20.67], 0.033811),Pulmonary hypertension(6.90%, 1.90%, 3.83, [1.23;11.93], 0.035235),Regular astigmatism(8.62%, 3.04%, 3.01, [1.1;8.21], 0.041897),Retinal disorder(8.62%, 1.27%, 7.36, [2.43;22.31], 0.002228),Scar conditions and fibrosis of skin(8.62%, 3.04%, 3.01, [1.1;8.21], 0.041897),Type 2 diabetes mellitus without complication(12.07%, 24.43%, 0.43, [0.19;0.95], 0.036204),Vitreous degeneration(6.90%, 2.15%, 3.37, [1.1;10.36], 0.049106),Vitreous opacities(12.07%, 3.29%, 4.03, [1.67;9.74], 0.005094),Xerostomia(6.90%, 1.27%, 5.78, [1.75;19.03], 0.011777),Benign prostatic hyperplasia without outflow obstruction(21.05%, 6.53%, 3.82, [1.11;13.16], 0.047337),Primary malignant neoplasm of prostate(26.32%, 8.54%, 3.82, [1.23;11.9], 0.029482),Secondary erectile dysfunction(31.58%, 13.07%, 3.07, [1.07;8.79], 0.041229)	NA	NA	NA
chr14:73184340	chr14-73184340-allele507971-1	DEL	90	NA	0.03328290468986384,0.021613832853025938,0.10416666666666667,0.0009940357852882703,0.046012269938650305	0.00118589	PSEN1(0.99951, 0.425)	PSEN1(0.99951, 0.425)	NA	NA	NA	NA	NA	NA	NA	No	NA	HPRC,HGSVC,1KG-ONT	No	NA	NA	NA	NA	NA	NA
chr14:73189448	chr14-73189448-allele508032-192	INS	191	NA	0.0015128593040847202,0.0,0.0,0.0,0.0	0.00234988	PSEN1(0.99951, 0.425)	PSEN1(0.99951, 0.425)	NA	NA	NA	NA	NA	NA	NA	No	NA	HPRC,HGSVC,1KG-ONT	Yes	NA	NA	NA	NA	NA	NA
chr14:73189448	chr14-73189448-allele508029-191	INS	190	NA	0.03328290468986384,0.012968299711815562,0.03869047619047619,0.0,0.027607361963190184	0.00308222	PSEN1(0.99951, 0.425)	PSEN1(0.99951, 0.425)	NA	NA	NA	NA	NA	NA	NA	No	NA	HPRC,HGSVC,1KG-ONT	Yes	NA	NA	NA	NA	NA	NA
chr14:73189448	chr14-73189448-allele508031-190	INS	189	NA	0.0037821482602118004,0.0,0.017857142857142856,0.0,0.018404907975460124	0.00161837	PSEN1(0.99951, 0.425)	PSEN1(0.99951, 0.425)	NA	NA	NA	NA	NA	NA	NA	No	NA	HPRC,HGSVC,1KG-ONT	Yes	NA	NA	NA	NA	NA	NA
chr14:73236835	chr14-73236835-allele508503-1	DEL	103	NA	0.07110438729198185,0.004322766570605188,0.0,0.010934393638170975,0.0	0.100278	NA	NA	NA	NA	NA	NA	NA	NA	NA	No	NA	No	Yes	NA	NA	NA	NA	NA	NA
chr14:73236878	chr14-73236878-allele508506-57	INS	56	NA	0.0,0.012968299711815562,0.0,0.0,0.0010224948875255625	0.00112696	NA	NA	NA	NA	NA	NA	NA	NA	NA	No	NA	HPRC,HGSVC,1KG-ONT	No	NA	NA	NA	NA	NA	NA
chr14:73236878	chr14-73236878-allele508507-1	DEL	60	NA	0.031013615733736764,0.011527377521613832,0.0,0.005964214711729622,0.002044989775051125	0.0305131	NA	NA	NA	NA	NA	NA	NA	NA	NA	No	NA	HPRC,HGSVC,1KG-ONT	Yes	NA	NA	NA	NA	NA	NA
chr14:73236963	chr14-73236963-allele508512-61	INS	60	NA	0.07639939485627836,0.12247838616714697,0.016865079365079364,0.0805168986083499,0.19938650306748465	0.00339908	NA	NA	NA	NA	NA	NA	NA	NA	NA	No	NA	HPRC,HGSVC,1KG-ONT	No	NA	NA	NA	NA	NA	NA
chr14:73247563	chr14-73247563-allele508607-1	DEL	146	NA	0.024962178517397883,0.004322766570605188,0.0,0.0,0.0	0.0393807	PAPLN(1.5708e-51, 1.182)	NA	NA	NA	NA	NA	NA	NA	enhancer	No	NA	HPRC,HGSVC,1KG-ONT	No	NA	NA	NA	NA	NA	NA
chr14:73263814	chr14-73263814-allele508899-166	INS	165	NA	0.0007564296520423601,0.0,0.007936507936507936,0.0,0.0	NA	PAPLN(1.5708e-51, 1.182)	NA	NA	NA	NA	NA	NA	NA	NA	No	NA	HPRC,HGSVC,1KG-ONT	Yes	NA	NA	NA	NA	NA	NA
chr14:73263837	chr14-73263837-allele508900-201	INS	200	NA	0.27685325264750377,0.2579250720461095,0.3402777777777778,0.33101391650099404,0.3721881390593047	0.00636912	PAPLN(1.5708e-51, 1.182)	NA	NA	NA	NA	NA	NA	NA	NA	No	NA	HPRC,HGSVC,1KG-ONT	Yes	NA	NA	NA	NA	NA	NA
chr14:73263901	chr14-73263901-allele508905-70	INS	69	NA	0.0007564296520423601,0.001440922190201729,0.0,0.0,0.0	NA	PAPLN(1.5708e-51, 1.182)	NA	NA	NA	NA	NA	NA	NA	NA	No	NA	HGSVC	No	NA	NA	NA	NA	NA	NA
chr14:73263919	chr14-73263919-allele508906-104	INS	103	NA	0.38729198184568836,0.41210374639769454,0.44146825396825395,0.452286282306163,0.450920245398773	0.0058253	PAPLN(1.5708e-51, 1.182)	NA	NA	NA	NA	NA	NA	NA	NA	No	NA	HPRC,HGSVC,1KG-ONT	Yes	NA	NA	NA	NA	NA	NA
chr14:73263931	chr14-73263931-allele508911-137	INS	136	NA	0.0,0.0,0.003968253968253968,0.0,0.006134969325153374	0.00133282	PAPLN(1.5708e-51, 1.182)	NA	NA	NA	NA	NA	NA	NA	NA	No	NA	HPRC,HGSVC,1KG-ONT	Yes	NA	NA	NA	NA	NA	NA
chr14:73263931	chr14-73263931-allele508914-69	INS	68	NA	0.0,0.010086455331412104,0.008928571428571428,0.004970178926441352,0.0	0.00327033	PAPLN(1.5708e-51, 1.182)	NA	NA	NA	NA	NA	NA	NA	NA	No	NA	HGSVC	No	NA	NA	NA	NA	NA	NA
chr14:73263931	chr14-73263931-allele508913-171	INS	170	NA	0.09379727685325265,0.2132564841498559,0.10912698412698413,0.23260437375745527,0.22597137014314927	0.0344962	PAPLN(1.5708e-51, 1.182)	NA	NA	NA	NA	NA	NA	NA	NA	No	NA	HPRC,HGSVC,1KG-ONT	Yes	NA	NA	NA	NA	NA	NA
chr14:73263953	chr14-73263953-allele508915-69	INS	68	NA	0.4750378214826021,0.5144092219020173,0.5565476190476191,0.5139165009940357,0.516359918200409	0.00515406	PAPLN(1.5708e-51, 1.182)	NA	NA	NA	PAPLN(1.5708e-51, 1.182)	NA	NA	NA	NA	No	NA	HGSVC	No	NA	NA	NA	NA	NA	NA
chr14:73294866	chr14-73294866-allele509208-1069	INS	1068	NA	0.00529500756429652,0.0,0.0,0.0,0.0	0.0093307	NUMB(0.022922, 0.646)	NA	NA	NA	NA	NA	NA	NA	NA	No	NA	HPRC,HGSVC,1KG-ONT	No	NA	NA	NA	NA	NA	NA
chr14:73294866	chr14-73294866-allele509204-1068	INS	1067	NA	0.0045385779122541605,0.0,0.0,0.0,0.0	0.00788469	NUMB(0.022922, 0.646)	NA	NA	NA	NA	NA	NA	NA	NA	No	NA	HPRC,HGSVC,1KG-ONT	No	NA	NA	NA	NA	NA	NA
chr14:73294866	chr14-73294866-allele509200-1069	INS	1068	NA	0.007564296520423601,0.020172910662824207,0.030753968253968252,0.013916500994035786,0.0	0.00205301	NUMB(0.022922, 0.646)	NA	NA	NA	NA	NA	NA	NA	NA	No	NA	HPRC,HGSVC,1KG-ONT	No	NA	NA	NA	NA	NA	NA
chr14:73294866	chr14-73294866-allele509199-1069	INS	1068	NA	0.02118003025718608,0.0446685878962536,0.028769841269841268,0.1242544731610338,0.06032719836400818	0.0189243	NUMB(0.022922, 0.646)	NA	NA	NA	NA	NA	NA	NA	NA	No	NA	HPRC,HGSVC,1KG-ONT	No	NA	NA	NA	NA	NA	NA
chr14:73294866	chr14-73294866-allele509202-1070	INS	1069	NA	0.0030257186081694403,0.001440922190201729,0.002976190476190476,0.0009940357852882703,0.006134969325153374	NA	NUMB(0.022922, 0.646)	NA	NA	NA	NA	NA	NA	NA	NA	No	NA	HPRC,HGSVC,1KG-ONT	No	NA	NA	NA	NA	NA	NA
chr14:73294866	chr14-73294866-allele509205-1068	INS	1067	NA	0.01588502269288956,0.002881844380403458,0.005952380952380952,0.0,0.006134969325153374	0.00989734	NUMB(0.022922, 0.646)	NA	NA	NA	NA	NA	NA	NA	NA	No	NA	HPRC,HGSVC,1KG-ONT	No	NA	NA	NA	NA	NA	NA
chr14:73294866	chr14-73294866-allele509211-1068	INS	1067	NA	0.0007564296520423601,0.0,0.0,0.004970178926441352,0.0	NA	NUMB(0.022922, 0.646)	NA	NA	NA	NA	NA	NA	NA	NA	No	NA	HPRC,HGSVC,1KG-ONT	No	NA	NA	NA	NA	NA	NA
chr14:73294866	chr14-73294866-allele509206-1068	INS	1067	NA	0.00529500756429652,0.004322766570605188,0.003968253968253968,0.015904572564612324,0.0010224948875255625	NA	NUMB(0.022922, 0.646)	NA	NA	NA	NA	NA	NA	NA	NA	No	NA	HPRC,HGSVC,1KG-ONT	No	NA	NA	NA	NA	NA	NA
chr14:73294866	chr14-73294866-allele509197-1081	INS	1080	NA	0.047655068078668684,0.06484149855907781,0.06746031746031746,0.10039761431411531,0.08793456032719836	0.00781274	NUMB(0.022922, 0.646)	NA	NA	NA	NA	NA	NA	NA	NA	No	NA	HPRC,HGSVC,1KG-ONT	No	NA	NA	NA	NA	NA	NA
chr14:73294866	chr14-73294866-allele509203-1071	INS	1070	NA	0.0007564296520423601,0.001440922190201729,0.0,0.0,0.0	NA	NUMB(0.022922, 0.646)	NA	NA	NA	NA	NA	NA	NA	NA	No	NA	HPRC,HGSVC,1KG-ONT	No	NA	NA	NA	NA	NA	NA
chr14:73294866	chr14-73294866-allele509212-1068	INS	1067	NA	0.0007564296520423601,0.0,0.0,0.0,0.0	0.000918741	NUMB(0.022922, 0.646)	NA	NA	NA	NA	NA	NA	NA	NA	No	NA	HPRC,HGSVC,1KG-ONT	No	NA	NA	NA	NA	NA	NA
chr14:73294866	chr14-73294866-allele509201-1068	INS	1067	NA	0.01059001512859304,0.011527377521613832,0.0,0.003976143141153081,0.0	0.00464434	NUMB(0.022922, 0.646)	NA	NA	NA	NA	NA	NA	NA	NA	No	NA	HPRC,HGSVC,1KG-ONT	No	NA	NA	NA	NA	NA	NA
chr14:73294866	chr14-73294866-allele509198-1067	INS	1066	NA	0.7390317700453858,0.7204610951008645,0.7162698412698413,0.5914512922465208,0.7229038854805726	0.00641138	NUMB(0.022922, 0.646)	NA	NA	NA	NA	NA	NA	NA	NA	No	NA	HPRC,HGSVC,1KG-ONT	No	NA	NA	NA	NA	NA	NA
chr14:73294866	chr14-73294866-allele509207-1070	INS	1069	NA	0.0015128593040847202,0.0,0.0,0.0019880715705765406,0.0	7.61513e-05	NUMB(0.022922, 0.646)	NA	NA	NA	NA	NA	NA	NA	NA	No	NA	HPRC,HGSVC,1KG-ONT	No	NA	NA	NA	NA	NA	NA
chr14:73299579	chr14-73299579-allele509276-57	INS	56	NA	0.0,0.005763688760806916,0.0,0.007952286282306162,0.0	0.00153107	NUMB(0.022922, 0.646)	NA	NA	NA	NA	NA	NA	NA	NA	No	NA	No	Yes	NA	NA	NA	NA	NA	NA
chr14:73332739	chr14-73332739-allele509559-1273	INS	1272	NA	0.030257186081694403,0.002881844380403458,0.0,0.0,0.0	0.0508785	NUMB(0.022922, 0.646)	NA	NA	NA	NA	NA	NA	NA	NA	No	NA	HPRC,HGSVC,1KG-ONT	Yes	NA	NA	NA	NA	NA	NA
chr14:73332739	chr14-73332739-allele509563-1273	INS	1272	NA	0.0007564296520423601,0.004322766570605188,0.012896825396825396,0.005964214711729622,0.023517382413087935	0.00666986	NUMB(0.022922, 0.646)	NA	NA	NA	NA	NA	NA	NA	NA	No	NA	HPRC,HGSVC,1KG-ONT	Yes	NA	NA	NA	NA	NA	NA
chr14:73332739	chr14-73332739-allele509561-1273	INS	1272	NA	0.0,0.0,0.001984126984126984,0.0,0.0	NA	NUMB(0.022922, 0.646)	NA	NA	NA	NA	NA	NA	NA	NA	No	NA	HPRC,HGSVC,1KG-ONT	Yes	NA	NA	NA	NA	NA	NA
chr14:73332739	chr14-73332739-allele509562-1273	INS	1272	NA	0.0,0.002881844380403458,0.0,0.0,0.0010224948875255625	3.94758e-05	NUMB(0.022922, 0.646)	NA	NA	NA	NA	NA	NA	NA	NA	No	NA	HPRC,HGSVC,1KG-ONT	Yes	NA	NA	NA	NA	NA	NA
chr14:73332739	chr14-73332739-allele509558-1273	INS	1272	NA	0.024205748865355523,0.004322766570605188,0.002976190476190476,0.0009940357852882703,0.0	0.0309888	NUMB(0.022922, 0.646)	NA	NA	NA	NA	NA	NA	NA	NA	No	NA	HPRC,HGSVC,1KG-ONT	Yes	NA	NA	NA	NA	NA	NA
chr14:73332739	chr14-73332739-allele509557-1273	INS	1272	0.928493	0.6255673222390318,0.5129682997118156,0.7043650793650794,0.31312127236580517,0.42024539877300615	0.0375047	NUMB(0.022922, 0.646)	NA	NA	NA	NA	NA	NA	NA	NA	No	NA	HPRC,HGSVC,1KG-ONT	Yes	ENSG00000187105.9(0.004412217445763832)	NA	NA	NA	NA	NA
chr14:73332739	chr14-73332739-allele509566-1273	INS	1272	NA	0.0007564296520423601,0.0,0.00496031746031746,0.0,0.0	NA	NUMB(0.022922, 0.646)	NA	NA	NA	NA	NA	NA	NA	NA	No	NA	HPRC,HGSVC,1KG-ONT	Yes	NA	NA	NA	NA	NA	NA
chr14:73332739	chr14-73332739-allele509560-1273	INS	1272	NA	0.0045385779122541605,0.053314121037463975,0.001984126984126984,0.10238568588469185,0.010224948875255624	0.0212069	NUMB(0.022922, 0.646)	NA	NA	NA	NA	NA	NA	NA	NA	No	NA	HPRC,HGSVC,1KG-ONT	Yes	NA	NA	NA	NA	NA	NA
chr14:73332739	chr14-73332739-allele509564-1273	INS	1272	NA	0.0007564296520423601,0.0,0.0,0.0,0.00408997955010225	NA	NUMB(0.022922, 0.646)	NA	NA	NA	NA	NA	NA	NA	NA	No	NA	HPRC,HGSVC,1KG-ONT	Yes	NA	NA	NA	NA	NA	NA
chr14:73352451	chr14-73352451-allele509776-1	DEL	62	NA	0.028744326777609682,0.002881844380403458,0.0,0.0,0.0	0.0481746	NUMB(0.022922, 0.646)	NA	NA	NA	NA	NA	NA	NA	NA	No	NA	HPRC,HGSVC,1KG-ONT	Yes	NA	NA	NA	NA	NA	NA
chr14:73352453	chr14-73352453-allele509777-1	DEL	58	NA	0.12102874432677761,0.01729106628242075,0.002976190476190476,0.007952286282306162,0.0	0.167492	NUMB(0.022922, 0.646)	NA	NA	NA	NA	NA	NA	NA	NA	No	NA	HPRC,HGSVC,1KG-ONT	Yes	NA	NA	NA	NA	NA	NA
chr14:73352455	chr14-73352455-allele509779-1	DEL	54	NA	0.0022692889561270802,0.0,0.0,0.007952286282306162,0.0	NA	NUMB(0.022922, 0.646)	NA	NA	NA	NA	NA	NA	NA	NA	No	NA	HPRC,HGSVC,1KG-ONT	Yes	NA	NA	NA	NA	NA	NA
chr14:73352469	chr14-73352469-allele509788-1	DEL	50	NA	0.02723146747352496,0.001440922190201729,0.0,0.0,0.006134969325153374	0.036341	NUMB(0.022922, 0.646)	NA	NA	NA	NA	NA	NA	NA	NA	No	NA	HPRC,HGSVC,1KG-ONT	Yes	NA	NA	NA	NA	NA	NA
chr14:73353584	chr14-73353584-allele509842-135	INS	134	NA	0.0,0.001440922190201729,0.0,0.014910536779324055,0.0010224948875255625	0.00256718	NUMB(0.022922, 0.646)	NA	NA	NA	NA	NA	NA	NA	NA	No	NA	HPRC,HGSVC,1KG-ONT	Yes	NA	NA	NA	NA	NA	NA
chr14:73353584	chr14-73353584-allele509843-136	INS	135	NA	0.0,0.001440922190201729,0.0,0.0,0.0	NA	NUMB(0.022922, 0.646)	NA	NA	NA	NA	NA	NA	NA	NA	No	NA	HPRC,HGSVC,1KG-ONT	Yes	NA	NA	NA	NA	NA	NA
chr14:73353584	chr14-73353584-allele509840-136	INS	135	0.972752	0.9394856278366112,0.8501440922190202,0.8482142857142857,0.7216699801192843,0.7198364008179959	0.082121	NUMB(0.022922, 0.646)	NA	NA	NA	NA	NA	NA	NA	NA	No	NA	HPRC,HGSVC,1KG-ONT	Yes	NA	Estimated glomerular filtration rate (creatinine)(NUMB, rs10142359, 1E-17, 0.5851743871071484),Estimated glomerular filtration rate (creatinine)(NUMB, rs10142359, 3E-18, 0.5851743871071484),Hematocrit(NUMB, rs10142359, 4E-10, 0.5851743871071484),Hemoglobin(NUMB, rs10142359, 7E-15, 0.5851743871071484),Serum creatinine levels(NUMB, rs10142359, 3E-15, 0.5851743871071484),C-reactive protein levels (MTAG)(NUMB, rs7154527, 3E-9, 0.904273878958715)	Arthropathy of knee joint(5.15%, 23.08%, 0.18, [0.05;0.68], 0.029143),Degeneration of lumbar intervertebral disc(5.27%, 23.08%, 0.19, [0.05;0.7], 0.03085),Erythema of skin(2.28%, 15.38%, 0.13, [0.03;0.62], 0.038671),Esophagitis(2.16%, 15.38%, 0.12, [0.03;0.59], 0.035292),Herpes zoster without complication(2.16%, 15.38%, 0.12, [0.03;0.59], 0.035292),Solitary cyst of breast(3.71%, 23.08%, 0.13, [0.03;0.49], 0.012801),Talipes planus(5.51%, 23.08%, 0.19, [0.05;0.73], 0.034426),Vaginitis(16.45%, 41.67%, 0.28, [0.09;0.89], 0.037161)	NA	NA	NA
chr14:73353584	chr14-73353584-allele509841-139	INS	138	NA	0.0037821482602118004,0.010086455331412104,0.0,0.0,0.0	0.000142994	NUMB(0.022922, 0.646)	NA	NA	NA	NA	NA	NA	NA	NA	No	NA	HPRC,HGSVC,1KG-ONT	Yes	NA	NA	NA	NA	NA	NA
chr14:73372311	chr14-73372311-allele510126-63	INS	62	NA	0.0,0.0,0.0,0.0009940357852882703,0.0	NA	NUMB(0.022922, 0.646)	NA	NA	NA	NA	NA	NA	NA	NA	No	ID=chr14_73372305_73372337;MOTIFS=TA;STRUC=(TA)n	No	No	NA	NA	NA	NA	NA	NA
chr14:73440189	chr14-73440189-allele510972-201	INS	200	NA	0.0,0.001440922190201729,0.0,0.0,0.0010224948875255625	NA	NUMB(0.022922, 0.646)	NA	NA	NA	NA	NA	NA	NA	NA	No	NA	No	Yes	NA	NA	NA	NA	NA	NA
chr14:73440189	chr14-73440189-allele510968-101	INS	100	NA	0.0015128593040847202,0.001440922190201729,0.003968253968253968,0.0009940357852882703,0.006134969325153374	3.20923e-05	NUMB(0.022922, 0.646)	NA	NA	NA	NA	NA	NA	NA	NA	No	NA	No	Yes	NA	NA	NA	NA	NA	NA
chr14:73477079	chr14-73477079-allele511360-91	INS	90	NA	0.0,0.001440922190201729,0.0,0.0,0.0	NA	NA	NA	NA	NA	NA	NA	NA	NA	NA	No	NA	No	No	NA	NA	NA	NA	NA	NA
chr14:73487004	chr14-73487004-allele511493-1	DEL	299	NA	0.0416036308623298,0.06772334293948126,0.25,0.05168986083499006,0.05112474437627812	0.0262674	NA	NA	NA	NA	NA	NA	NA	NA	NA	No	NA	HPRC,HGSVC,1KG-ONT	No	NA	NA	NA	NA	NA	NA
chr14:73509822	chr14-73509822-allele511703-1	DEL	52	NA	0.00529500756429652,0.0,0.0,0.0,0.0	0.00947665	NA	NA	NA	NA	NA	NA	NA	NA	NA	No	NA	No	No	NA	NA	NA	NA	NA	NA
chr14:73515669	chr14-73515669-allele511793-477	INS	476	NA	0.0,0.0,0.00496031746031746,0.0019880715705765406,0.0	0.000631316	NA	NA	NA	NA	NA	NA	NA	NA	NA	No	NA	No	No	NA	NA	NA	NA	NA	NA
chr14:73515669	chr14-73515669-allele511792-1	DEL	476	NA	0.2821482602118003,0.1930835734870317,0.23214285714285715,0.17892644135188868,0.18711656441717792	0.0197549	NA	NA	NA	NA	NA	NA	NA	NA	NA	No	NA	HPRC,HGSVC,1KG-ONT	No	NA	NA	NA	NA	NA	NA
chr14:73515671	chr14-73515671-allele511794-1	DEL	477	NA	0.49546142208774585,0.28530259365994237,0.4007936507936508,0.2544731610337972,0.26380368098159507	0.0769832	NA	NA	NA	NA	NA	NA	NA	NA	NA	No	NA	HPRC,HGSVC,1KG-ONT	No	NA	NA	NA	NA	NA	NA
chr14:73515671	chr14-73515671-allele511795-1	DEL	485	NA	0.10514372163388805,0.007204610951008645,0.0,0.0,0.0	0.172093	NA	NA	NA	NA	NA	NA	NA	NA	NA	No	NA	HPRC,HGSVC,1KG-ONT	No	NA	NA	NA	NA	NA	NA
chr14:73529062	chr14-73529062-allele511967-1	DEL	313	NA	0.0037821482602118004,0.002881844380403458,0.000992063492063492,0.002982107355864811,0.00408997955010225	NA	NA	NA	NA	NA	NA	NA	NA	NA	NA	Yes	NA	No	No	NA	NA	NA	NA	NA	NA
chr14:73533380	chr14-73533380-allele512141-323	INS	322	NA	0.00832072617246596,0.010086455331412104,0.05654761904761905,0.033797216699801194,0.009202453987730062	0.0084798	NA	NA	NA	NA	NA	NA	NA	NA	NA	Yes	NA	No	No	NA	NA	NA	NA	NA	NA
chr14:73533504	chr14-73533504-allele512165-2234	INS	2233	NA	0.0,0.005763688760806916,0.003968253968253968,0.030815109343936383,0.006134969325153374	0.00773161	NA	NA	NA	NA	NA	NA	NA	NA	NA	Yes	NA	1KG-ONT	No	NA	NA	NA	NA	NA	NA
chr14:73546924	chr14-73546924-allele512478-192	INS	191	NA	0.0022692889561270802,0.0,0.0,0.0019880715705765406,0.012269938650306749	NA	NA	NA	NA	NA	NA	NA	NA	NA	NA	Yes	NA	HPRC,HGSVC,1KG-ONT	Yes	NA	NA	NA	NA	NA	NA
chr14:73546924	chr14-73546924-allele512479-193	INS	192	NA	0.0,0.008645533141210375,0.0,0.0,0.0	0.000250525	NA	NA	NA	NA	NA	NA	NA	NA	NA	Yes	NA	HPRC,HGSVC,1KG-ONT	Yes	NA	NA	NA	NA	NA	NA
chr14:73546924	chr14-73546924-allele512475-190	INS	189	NA	0.009833585476550681,0.14697406340057637,0.05654761904761905,0.17196819085487078,0.12372188139059305	0.0718522	NA	NA	NA	NA	NA	NA	NA	NA	NA	Yes	NA	HPRC,HGSVC,1KG-ONT	Yes	NA	NA	NA	NA	NA	NA
chr14:73546924	chr14-73546924-allele512477-189	INS	188	NA	0.0007564296520423601,0.01585014409221902,0.000992063492063492,0.03180914512922465,0.014314928425357873	0.00904391	NA	NA	NA	NA	NA	NA	NA	NA	NA	Yes	NA	HPRC,HGSVC,1KG-ONT	Yes	NA	NA	NA	NA	NA	NA
chr14:73546924	chr14-73546924-allele512481-194	INS	193	NA	0.0,0.002881844380403458,0.000992063492063492,0.0,0.003067484662576687	0.000593574	NA	NA	NA	NA	NA	NA	NA	NA	NA	Yes	NA	HPRC,HGSVC,1KG-ONT	Yes	NA	NA	NA	NA	NA	NA
chr14:73546924	chr14-73546924-allele512476-191	INS	190	NA	0.0007564296520423601,0.005763688760806916,0.000992063492063492,0.002982107355864811,0.00408997955010225	0.000693256	NA	NA	NA	NA	NA	NA	NA	NA	NA	Yes	NA	HPRC,HGSVC,1KG-ONT	Yes	NA	NA	NA	NA	NA	NA
chr14:73546939	chr14-73546939-allele512482-305	INS	304	0.921834	0.14826021180030258,0.414985590778098,0.7380952380952381,0.3320079522862823,0.2791411042944785	0.168935	NA	NA	NA	NA	NA	NA	NA	NA	NA	Yes	NA	1KG-ONT	Yes	ENSG00000177465.5(1.7800282355084787e-06),ENSG00000184227.8(0.0011852901905258012)	NA	NA	NA	NA	NA
chr14:73557102	chr14-73557102-allele512667-316	INS	315	NA	0.046142208774583963,0.024495677233429394,0.04265873015873016,0.036779324055666,0.08895705521472393	NA	NA	NA	NA	NA	NA	NA	NA	NA	NA	Yes	NA	1KG-ONT	No	NA	NA	NA	NA	NA	NA
chr14:73566593	chr14-73566593-allele512906-1	DEL	195	NA	0.007564296520423601,0.001440922190201729,0.0,0.0,0.0	0.0115415	NA	NA	NA	NA	NA	NA	NA	NA	NA	Yes	NA	No	No	NA	NA	NA	NA	NA	NA
chr14:73578804	chr14-73578804-allele513320-1	DEL	304	NA	0.015128593040847202,0.004322766570605188,0.0,0.0,0.0	0.0216148	NA	NA	NA	NA	NA	NA	NA	NA	NA	Yes	NA	1KG-ONT	No	NA	NA	NA	NA	NA	NA
chr14:73616592	chr14-73616592-allele514089-1	DEL	2434	NA	0.0045385779122541605,0.0,0.0,0.0,0.0	0.00805514	ACOT6(6.8e-08, 1.96)	NA	NA	NA	ACOT6(6.8e-08, 1.96)	NA	NA	NA	NA	No	NA	No	Yes	NA	NA	NA	NA	NA	NA
chr14:73618322	chr14-73618322-allele514109-1	DEL	309	NA	0.08472012102874432,0.002881844380403458,0.003968253968253968,0.0,0.0	0.136983	ACOT6(6.8e-08, 1.96)	NA	NA	NA	NA	NA	NA	NA	NA	No	NA	HPRC,HGSVC,1KG-ONT	Yes	NA	NA	NA	NA	NA	NA
chr14:73674358	chr14-73674358-allele514803-1	DEL	68	NA	0.04311649016641452,0.004322766570605188,0.0,0.0,0.0	0.0717668	DNAL1(2.009e-05, 1.47)	DNAL1(2.009e-05, 1.47)	NA	NA	NA	NA	NA	NA	NA	No	NA	HGSVC,1KG-ONT	Yes	NA	NA	NA	NA	NA	NA
chr14:73704524	chr14-73704524-allele515387-1	DEL	84	NA	0.0,0.010086455331412104,0.02976190476190476,0.0,0.0	0.00628053	NA	NA	NA	NA	NA	NA	NA	NA	NA	No	NA	HPRC	Yes	NA	NA	NA	NA	NA	NA
chr14:73719828	chr14-73719828-allele515565-319	INS	318	0.895346	0.14296520423600606,0.29971181556195964,0.7470238095238095,0.20675944333996024,0.3588957055214724	0.146432	MIDEAS(1.0, 0.374)	NA	MIDEAS(1.0, 0.374)	NA	NA	NA	NA	NA	NA	No	NA	HPRC,HGSVC,1KG-ONT	Yes	ENSG00000119616.11(0.003191516572364673),ENSG00000119655.11(0.02901688604875029),ENSG00000279026.1(0.0021751225270766335)	NA	NA	NA	NA	NA
chr14:73719828	chr14-73719828-allele515566-320	INS	319	NA	0.024205748865355523,0.02881844380403458,0.012896825396825396,0.0775347912524851,0.03374233128834356	0.00273293	MIDEAS(1.0, 0.374)	NA	MIDEAS(1.0, 0.374)	NA	NA	NA	NA	NA	NA	No	NA	HPRC,HGSVC,1KG-ONT	Yes	NA	NA	NA	NA	NA	NA
chr14:73719828	chr14-73719828-allele515567-318	INS	317	NA	0.0022692889561270802,0.0,0.0,0.005964214711729622,0.0	NA	MIDEAS(1.0, 0.374)	NA	MIDEAS(1.0, 0.374)	NA	NA	NA	NA	NA	NA	No	NA	HPRC,HGSVC,1KG-ONT	Yes	NA	NA	NA	NA	NA	NA
chr14:73719828	chr14-73719828-allele515568-321	INS	320	NA	0.023449319213313162,0.0,0.0,0.0,0.0	0.0429956	MIDEAS(1.0, 0.374)	NA	MIDEAS(1.0, 0.374)	NA	NA	NA	NA	NA	NA	No	NA	HPRC,HGSVC,1KG-ONT	Yes	NA	NA	NA	NA	NA	NA
chr14:73817737	chr14-73817737-allele516574-59	INS	58	NA	0.0,0.0,0.0,0.0,0.002044989775051125	NA	NA	NA	NA	NA	NA	NA	NA	NA	NA	No	NA	No	No	NA	NA	NA	NA	NA	NA
chr14:73817741	chr14-73817741-allele516622-53	INS	52	NA	0.0,0.0,0.0,0.013916500994035786,0.0	0.00199905	NA	NA	NA	NA	NA	NA	NA	NA	NA	No	NA	No	No	NA	NA	NA	NA	NA	NA
chr14:73817741	chr14-73817741-allele516592-51	INS	50	NA	0.00680786686838124,0.023054755043227664,0.0,0.0009940357852882703,0.0010224948875255625	NA	NA	NA	NA	NA	NA	NA	NA	NA	NA	No	NA	No	No	NA	NA	NA	NA	NA	NA
chr14:73817893	chr14-73817893-allele516630-329	INS	328	NA	0.0007564296520423601,0.0,0.0,0.0,0.0	0.000918741	NA	NA	NA	NA	NA	NA	NA	NA	NA	No	NA	HPRC,HGSVC,1KG-ONT	Yes	NA	NA	NA	NA	NA	NA
chr14:73817893	chr14-73817893-allele516629-329	INS	328	NA	0.012859304084720122,0.0,0.0,0.0,0.0	0.0235872	NA	NA	NA	NA	NA	NA	NA	NA	NA	No	NA	HPRC,HGSVC,1KG-ONT	Yes	NA	NA	NA	NA	NA	NA
chr14:73817893	chr14-73817893-allele516628-330	INS	329	NA	0.03177004538577912,0.001440922190201729,0.0,0.0,0.0	0.055785	NA	NA	NA	NA	NA	NA	NA	NA	NA	No	NA	HPRC,HGSVC,1KG-ONT	Yes	NA	NA	NA	NA	NA	NA
chr14:73820152	chr14-73820152-allele516680-53	INS	52	NA	0.019667170953101363,0.06628242074927954,0.09623015873015874,0.020874751491053677,0.04294478527607362	0.0141167	NA	NA	NA	NA	NA	NA	NA	NA	NA	No	NA	HPRC,HGSVC,1KG-ONT	Yes	NA	NA	NA	NA	NA	NA
chr14:73820153	chr14-73820153-allele516681-54	INS	53	NA	0.0007564296520423601,0.0,0.0,0.0,0.007157464212678937	NA	NA	NA	NA	NA	NA	NA	NA	NA	NA	No	NA	HPRC,HGSVC,1KG-ONT	Yes	NA	NA	NA	NA	NA	NA
chr14:73820154	chr14-73820154-allele516684-55	INS	54	NA	0.048411497730711045,0.059077809798270896,0.054563492063492064,0.018886679920477135,0.09611451942740286	0.000146354	NA	NA	NA	NA	NA	NA	NA	NA	NA	No	NA	HPRC,HGSVC,1KG-ONT	Yes	NA	NA	NA	NA	NA	NA
chr14:73820157	chr14-73820157-allele516686-57	INS	56	NA	0.056732223903177004,0.0446685878962536,0.10615079365079365,0.018886679920477135,0.049079754601226995	NA	NA	NA	NA	NA	NA	NA	NA	NA	NA	No	NA	HPRC,HGSVC,1KG-ONT	Yes	NA	NA	NA	NA	NA	NA
chr14:73820158	chr14-73820158-allele516688-51	INS	50	NA	0.0015128593040847202,0.0,0.001984126984126984,0.0,0.0	7.61513e-05	NA	NA	NA	NA	NA	NA	NA	NA	NA	No	NA	HPRC,HGSVC,1KG-ONT	Yes	NA	NA	NA	NA	NA	NA
chr14:73821516	chr14-73821516-allele516693-1	DEL	183	NA	0.0,0.0,0.0,0.0019880715705765406,0.0	NA	NA	NA	NA	NA	NA	NA	NA	NA	NA	No	NA	HPRC,HGSVC,1KG-ONT	No	NA	NA	NA	NA	NA	NA
chr14:73821518	chr14-73821518-allele516695-1	DEL	169	NA	0.009833585476550681,0.15706051873198848,0.016865079365079364,0.11630218687872763,0.09202453987730061	0.0483438	NA	NA	NA	NA	NA	NA	NA	NA	NA	No	NA	HPRC,HGSVC,1KG-ONT	No	NA	NA	NA	NA	NA	NA
chr14:73821518	chr14-73821518-allele516694-1	DEL	160	NA	0.0,0.007204610951008645,0.000992063492063492,0.012922465208747515,0.005112474437627812	0.00383842	NA	NA	NA	NA	NA	NA	NA	NA	NA	No	NA	HPRC,HGSVC,1KG-ONT	No	NA	NA	NA	NA	NA	NA
chr14:73828240	chr14-73828240-allele516822-57	INS	56	NA	0.03177004538577912,0.0,0.0,0.0009940357852882703,0.0	0.055785	NA	NA	NA	NA	NA	NA	NA	NA	NA	No	NA	HPRC,HGSVC,1KG-ONT	No	NA	NA	NA	NA	NA	NA
chr14:73828240	chr14-73828240-allele516821-63	INS	62	NA	0.03252647503782148,0.010086455331412104,0.00496031746031746,0.007952286282306162,0.02556237218813906	0.0113747	NA	NA	NA	NA	NA	NA	NA	NA	NA	No	NA	HPRC,HGSVC,1KG-ONT	No	NA	NA	NA	NA	NA	NA
chr14:73828240	chr14-73828240-allele516839-61	INS	60	NA	0.0,0.0,0.0,0.0,0.005112474437627812	NA	NA	NA	NA	NA	NA	NA	NA	NA	NA	No	NA	HPRC,HGSVC,1KG-ONT	No	NA	NA	NA	NA	NA	NA
chr14:73828240	chr14-73828240-allele516825-53	INS	52	NA	0.0037821482602118004,0.0,0.0,0.0,0.0	0.00663171	NA	NA	NA	NA	NA	NA	NA	NA	NA	No	NA	HPRC,HGSVC,1KG-ONT	No	NA	NA	NA	NA	NA	NA
chr14:73828240	chr14-73828240-allele516819-75	INS	74	NA	0.0007564296520423601,0.0,0.000992063492063492,0.0,0.0	NA	NA	NA	NA	NA	NA	NA	NA	NA	NA	No	NA	HPRC,HGSVC,1KG-ONT	No	NA	NA	NA	NA	NA	NA
chr14:73828240	chr14-73828240-allele516820-69	INS	68	NA	0.01361573373676248,0.0,0.0,0.0,0.0	0.0249879	NA	NA	NA	NA	NA	NA	NA	NA	NA	No	NA	HPRC,HGSVC,1KG-ONT	No	NA	NA	NA	NA	NA	NA
chr14:73828240	chr14-73828240-allele516832-69	INS	68	NA	0.0,0.0,0.007936507936507936,0.0,0.0	0.000834484	NA	NA	NA	NA	NA	NA	NA	NA	NA	No	NA	HPRC,HGSVC,1KG-ONT	No	NA	NA	NA	NA	NA	NA
chr14:73828240	chr14-73828240-allele516823-89	INS	88	NA	0.0030257186081694403,0.0,0.0,0.0,0.0	0.00520636	NA	NA	NA	NA	NA	NA	NA	NA	NA	No	NA	HPRC,HGSVC,1KG-ONT	No	NA	NA	NA	NA	NA	NA
chr14:73828240	chr14-73828240-allele516834-63	INS	62	NA	0.0,0.0,0.001984126984126984,0.0,0.0	NA	NA	NA	NA	NA	NA	NA	NA	NA	NA	No	NA	HPRC,HGSVC,1KG-ONT	No	NA	NA	NA	NA	NA	NA
chr14:73828240	chr14-73828240-allele516824-59	INS	58	NA	0.13993948562783662,0.01440922190201729,0.0,0.0,0.0010224948875255625	0.215995	NA	NA	NA	NA	NA	NA	NA	NA	NA	No	NA	HPRC,HGSVC,1KG-ONT	No	NA	NA	NA	NA	NA	NA
chr14:73828241	chr14-73828241-allele516852-55	INS	54	NA	0.0007564296520423601,0.0,0.0,0.0,0.0	0.000918741	NA	NA	NA	NA	NA	NA	NA	NA	NA	No	NA	HPRC,HGSVC,1KG-ONT	No	NA	NA	NA	NA	NA	NA
chr14:73828241	chr14-73828241-allele516842-55	INS	54	NA	0.007564296520423601,0.0,0.000992063492063492,0.0,0.005112474437627812	0.0050063	NA	NA	NA	NA	NA	NA	NA	NA	NA	No	NA	HPRC,HGSVC,1KG-ONT	No	NA	NA	NA	NA	NA	NA
chr14:73834792	chr14-73834792-allele516951-315	INS	314	NA	0.029500756429652043,0.007204610951008645,0.0,0.0,0.0	0.0437279	NA	NA	NA	NA	NA	NA	NA	NA	NA	No	NA	HPRC,HGSVC	No	NA	NA	NA	NA	NA	NA
chr14:73834794	chr14-73834794-allele516954-333	INS	332	NA	0.0037821482602118004,0.0,0.0,0.002982107355864811,0.0	0.00224623	NA	NA	NA	NA	NA	NA	NA	NA	NA	No	NA	HPRC,HGSVC	No	NA	NA	NA	NA	NA	NA
chr14:73834846	chr14-73834846-allele516963-88	INS	87	NA	0.012102874432677761,0.007204610951008645,0.0,0.0019880715705765406,0.002044989775051125	0.00883801	NA	NA	NA	NA	NA	NA	NA	NA	NA	No	NA	HPRC,HGSVC,1KG-ONT	No	NA	NA	NA	NA	NA	NA
chr14:73834846	chr14-73834846-allele516965-87	INS	86	NA	0.0007564296520423601,0.001440922190201729,0.0,0.0,0.0	NA	NA	NA	NA	NA	NA	NA	NA	NA	NA	No	NA	HPRC,HGSVC,1KG-ONT	No	NA	NA	NA	NA	NA	NA
chr14:73834846	chr14-73834846-allele516964-113	INS	112	NA	0.06429652042360061,0.11527377521613832,0.35615079365079366,0.17693836978131214,0.16359918200409	0.0714881	NA	NA	NA	NA	NA	NA	NA	NA	NA	No	NA	HPRC,HGSVC	No	NA	NA	NA	NA	NA	NA
chr14:73834860	chr14-73834860-allele516966-1	DEL	90	NA	0.0037821482602118004,0.0,0.0,0.0,0.0	0.00663171	NA	NA	NA	NA	NA	NA	NA	NA	NA	No	NA	HGSVC	No	NA	NA	NA	NA	NA	NA
chr14:73834870	chr14-73834870-allele516967-1	DEL	54	NA	0.0,0.0,0.011904761904761904,0.0,0.0	0.00161686	NA	NA	NA	NA	NA	NA	NA	NA	NA	No	NA	HPRC,HGSVC,1KG-ONT	No	NA	NA	NA	NA	NA	NA
chr14:73834874	chr14-73834874-allele516971-1	DEL	76	NA	0.01664145234493192,0.012968299711815562,0.04365079365079365,0.005964214711729622,0.00408997955010225	NA	NA	NA	NA	NA	NA	NA	NA	NA	NA	No	NA	HPRC,HGSVC	No	NA	NA	NA	NA	NA	NA
chr14:73834896	chr14-73834896-allele516976-1	DEL	68	NA	0.0007564296520423601,0.0,0.0,0.003976143141153081,0.011247443762781187	0.00121019	NA	NA	NA	NA	NA	NA	NA	NA	NA	No	NA	HPRC,HGSVC,1KG-ONT	No	NA	NA	NA	NA	NA	NA
chr14:73834898	chr14-73834898-allele516979-1	DEL	52	NA	0.058245083207261725,0.03025936599423631,0.05357142857142857,0.03777335984095427,0.06748466257668712	0.000412369	NA	NA	NA	NA	NA	NA	NA	NA	NA	No	NA	HPRC,HGSVC,1KG-ONT	No	NA	NA	NA	NA	NA	NA
chr14:73834924	chr14-73834924-allele516989-163	INS	162	NA	0.0,0.001440922190201729,0.016865079365079364,0.0,0.005112474437627812	0.00369415	NA	NA	NA	NA	NA	NA	NA	NA	NA	No	NA	HPRC,HGSVC,1KG-ONT	No	NA	NA	NA	NA	NA	NA
chr14:73834924	chr14-73834924-allele517007-239	INS	238	NA	0.0,0.0,0.0,0.0,0.0010224948875255625	NA	NA	NA	NA	NA	NA	NA	NA	NA	NA	No	NA	HPRC,HGSVC,1KG-ONT	No	NA	NA	NA	NA	NA	NA
chr14:73834924	chr14-73834924-allele517003-241	INS	240	NA	0.0007564296520423601,0.0,0.0,0.0009940357852882703,0.002044989775051125	NA	NA	NA	NA	NA	NA	NA	NA	NA	NA	No	NA	HPRC,HGSVC,1KG-ONT	No	NA	NA	NA	NA	NA	NA
chr14:73834924	chr14-73834924-allele516994-65	INS	64	NA	0.0,0.0,0.000992063492063492,0.0,0.0	NA	NA	NA	NA	NA	NA	NA	NA	NA	NA	No	NA	1KG-ONT	No	NA	NA	NA	NA	NA	NA
chr14:73834924	chr14-73834924-allele516984-251	INS	250	NA	0.007564296520423601,0.03314121037463977,0.044642857142857144,0.0268389662027833,0.065439672801636	0.01867	NA	NA	NA	NA	NA	NA	NA	NA	NA	No	NA	HPRC,HGSVC,1KG-ONT	No	NA	NA	NA	NA	NA	NA
chr14:73834924	chr14-73834924-allele517004-253	INS	252	NA	0.0015128593040847202,0.0,0.0,0.0,0.0	0.00234988	NA	NA	NA	NA	NA	NA	NA	NA	NA	No	NA	HPRC,HGSVC,1KG-ONT	No	NA	NA	NA	NA	NA	NA
chr14:73834924	chr14-73834924-allele516993-227	INS	226	NA	0.00832072617246596,0.002881844380403458,0.0,0.0,0.0	0.0110972	NA	NA	NA	NA	NA	NA	NA	NA	NA	No	NA	HPRC,HGSVC,1KG-ONT	No	NA	NA	NA	NA	NA	NA
chr14:73834924	chr14-73834924-allele516987-137	INS	136	NA	0.0015128593040847202,0.0,0.0,0.0,0.0	0.00234988	NA	NA	NA	NA	NA	NA	NA	NA	NA	No	NA	HPRC,HGSVC	No	NA	NA	NA	NA	NA	NA
chr14:73834924	chr14-73834924-allele516990-265	INS	264	NA	0.0037821482602118004,0.0,0.015873015873015872,0.0,0.0010224948875255625	NA	NA	NA	NA	NA	NA	NA	NA	NA	NA	No	NA	HPRC,HGSVC,1KG-ONT	No	NA	NA	NA	NA	NA	NA
chr14:73834924	chr14-73834924-allele517010-111	INS	110	NA	0.0,0.0,0.0248015873015873,0.0,0.002044989775051125	0.00444222	NA	NA	NA	NA	NA	NA	NA	NA	NA	No	NA	HPRC,HGSVC	No	NA	NA	NA	NA	NA	NA
chr14:73834924	chr14-73834924-allele516988-188	INS	187	NA	0.0015128593040847202,0.0,0.0,0.0,0.0	0.00234988	NA	NA	NA	NA	NA	NA	NA	NA	NA	No	NA	HPRC,HGSVC,1KG-ONT	No	NA	NA	NA	NA	NA	NA
chr14:73834924	chr14-73834924-allele516983-215	INS	214	NA	0.0030257186081694403,0.0,0.03968253968253968,0.0,0.0	0.00293152	NA	NA	NA	NA	NA	NA	NA	NA	NA	No	NA	HPRC,HGSVC,1KG-ONT	No	NA	NA	NA	NA	NA	NA
chr14:73834924	chr14-73834924-allele517000-213	INS	212	NA	0.00680786686838124,0.0,0.0,0.0,0.0	0.0123139	NA	NA	NA	NA	NA	NA	NA	NA	NA	No	NA	HPRC,HGSVC,1KG-ONT	No	NA	NA	NA	NA	NA	NA
chr14:73834924	chr14-73834924-allele516991-366	INS	365	NA	0.0015128593040847202,0.001440922190201729,0.0,0.0,0.0	0.00077342	NA	NA	NA	NA	NA	NA	NA	NA	NA	No	NA	HPRC	No	NA	NA	NA	NA	NA	NA
chr14:73834924	chr14-73834924-allele517009-263	INS	262	NA	0.0022692889561270802,0.0,0.0,0.0,0.0	0.00377908	NA	NA	NA	NA	NA	NA	NA	NA	NA	No	NA	HPRC,HGSVC,1KG-ONT	No	NA	NA	NA	NA	NA	NA
chr14:73834924	chr14-73834924-allele516982-175	INS	174	NA	0.01588502269288956,0.0,0.0,0.0,0.0	0.0291787	NA	NA	NA	NA	NA	NA	NA	NA	NA	No	NA	HPRC,HGSVC,1KG-ONT	No	NA	NA	NA	NA	NA	NA
chr14:73834924	chr14-73834924-allele516985-291	INS	290	NA	0.00832072617246596,0.0,0.0,0.0,0.009202453987730062	0.00382447	NA	NA	NA	NA	NA	NA	NA	NA	NA	No	NA	HPRC,HGSVC,1KG-ONT	No	NA	NA	NA	NA	NA	NA
chr14:73834924	chr14-73834924-allele516986-55	INS	54	NA	0.0007564296520423601,0.005763688760806916,0.003968253968253968,0.0009940357852882703,0.0	0.000199544	NA	NA	NA	NA	NA	NA	NA	NA	NA	No	NA	1KG-ONT	No	NA	NA	NA	NA	NA	NA
chr14:73834938	chr14-73834938-allele517014-73	INS	72	NA	0.01588502269288956,0.01440922190201729,0.000992063492063492,0.0,0.0	0.0125024	NA	NA	NA	NA	NA	NA	NA	NA	NA	No	NA	1KG-ONT	No	NA	NA	NA	NA	NA	NA
chr14:73834938	chr14-73834938-allele517019-111	INS	110	NA	0.0007564296520423601,0.0,0.0,0.0,0.0	0.000918741	NA	NA	NA	NA	NA	NA	NA	NA	NA	No	NA	HPRC,HGSVC	No	NA	NA	NA	NA	NA	NA
chr14:73840366	chr14-73840366-allele517155-1	DEL	157	NA	0.0,0.0,0.0,0.0,0.002044989775051125	NA	NA	NA	NA	NA	NA	NA	NA	NA	NA	No	NA	No	Yes	NA	NA	NA	NA	NA	NA
chr14:73852252	chr14-73852252-allele517332-326	INS	325	NA	0.0045385779122541605,0.0,0.0,0.0,0.006134969325153374	0.00125867	PTGR2(0.00013521, 1.12)	NA	NA	NA	NA	NA	NA	NA	enhancer	No	NA	1KG-ONT	Yes	NA	NA	NA	NA	NA	NA
chr14:73857178	chr14-73857178-allele517381-1	DEL	3999	NA	0.0007564296520423601,0.0,0.0,0.0,0.0	0.000918741	PTGR2(0.00013521, 1.12)	NA	NA	NA	PTGR2(0.00013521, 1.12)	NA	NA	NA	CTCF_binding_site	No	NA	1KG-ONT	Yes	NA	NA	NA	NA	NA	NA
chr14:73881772	chr14-73881772-allele517687-1	DEL	1040	NA	0.0007564296520423601,0.01440922190201729,0.0,0.0,0.0	0.00026671	PTGR2(0.00013521, 1.12)	NA	NA	NA	PTGR2(0.00013521, 1.12)	NA	NA	NA	NA	No	NA	No	No	NA	NA	NA	NA	NA	NA
chr14:73910801	chr14-73910801-allele518085-1	DEL	130	NA	0.056732223903177004,0.005763688760806916,0.00496031746031746,0.0009940357852882703,0.010224948875255624	0.0672705	ZNF410(0.99574, 0.472)	NA	NA	NA	NA	NA	NA	NA	NA	No	NA	HPRC,HGSVC,1KG-ONT	No	NA	NA	NA	NA	NA	NA
chr14:73978270	chr14-73978270-allele518770-318	INS	317	NA	0.00529500756429652,0.0,0.0,0.0,0.0	0.00947665	ENTPD5(1.6701e-08, 0.945)	NA	NA	NA	NA	NA	NA	NA	NA	No	NA	HPRC,HGSVC,1KG-ONT	Yes	NA	NA	NA	NA	NA	NA
chr14:73978270	chr14-73978270-allele518769-317	INS	316	NA	0.05521936459909228,0.005763688760806916,0.0,0.0,0.0	0.0909217	ENTPD5(1.6701e-08, 0.945)	NA	NA	NA	NA	NA	NA	NA	NA	No	NA	HPRC,HGSVC,1KG-ONT	Yes	NA	NA	NA	NA	NA	NA
chr14:73989344	chr14-73989344-allele518887-1	DEL	136	NA	0.0,0.01440922190201729,0.001984126984126984,0.0019880715705765406,0.022494887525562373	0.00612188	ENTPD5(1.6701e-08, 0.945)	NA	NA	NA	NA	NA	NA	NA	NA	No	NA	HPRC,HGSVC,1KG-ONT	No	NA	NA	NA	NA	NA	NA
chr14:74003870	chr14-74003870-allele519094-1	DEL	143	NA	0.00832072617246596,0.0,0.0,0.0,0.0	0.0151436	ENTPD5(1.6701e-08, 0.945)	NA	NA	NA	NA	NA	NA	NA	NA	No	NA	HPRC	Yes	NA	NA	NA	NA	NA	NA
chr14:74017198	chr14-74017198-allele519322-1	DEL	261	NA	0.0,0.011527377521613832,0.0,0.0,0.015337423312883436	0.00364938	ENTPD5(1.6701e-08, 0.945)	NA	NA	NA	NA	NA	NA	NA	NA	No	NA	1KG-ONT	No	NA	NA	NA	NA	NA	NA
chr14:74051137	chr14-74051137-allele519800-1	DEL	1401	NA	0.0416036308623298,0.005763688760806916,0.0,0.0019880715705765406,0.0	0.0633449	BBOF1(3.319e-08, 1.032)	NA	NA	NA	NA	NA	NA	NA	NA	No	NA	HPRC,HGSVC,1KG-ONT	Yes	NA	NA	NA	NA	NA	NA
chr14:74078630	chr14-74078630-allele520141-1	DEL	719	NA	0.039334341906202726,0.005763688760806916,0.0,0.0019880715705765406,0.0	0.0593528	ALDH6A1(4.5152e-09, 0.835),BBOF1(3.319e-08, 1.032)	ALDH6A1(4.5152e-09, 0.835)	NA	NA	NA	NA	NA	NA	NA	No	NA	HPRC,HGSVC,1KG-ONT	No	NA	NA	NA	NA	NA	NA
chr14:74200229	chr14-74200229-allele521004-310	INS	309	NA	0.0,0.0,0.0,0.0,0.005112474437627812	0.000203029	NA	NA	NA	NA	NA	NA	NA	NA	NA	No	NA	HPRC,HGSVC,1KG-ONT	Yes	NA	NA	NA	NA	NA	NA
chr14:74200229	chr14-74200229-allele521002-310	INS	309	0.970529	0.33661119515885024,0.69164265129683,0.1974206349206349,0.6669980119284294,0.37321063394683024	0.0324975	NA	NA	NA	NA	NA	NA	NA	NA	NA	No	NA	HPRC,HGSVC,1KG-ONT	Yes	ENSG00000258376.2(0.028192166553640586),ENSG00000259065.2(6.835491832188832e-12)	Educational attainment (MTAG)(LIN52, rs2358628, 3E-10, 0.7588554759012552),Educational attainment (years of education)(LIN52, rs2358628, 2E-9, 0.7588554759012552),Highest math class taken (MTAG)(LIN52, rs2358628, 2E-8, 0.7588554759012552),Educational attainment(LIN52, rs11159067, 2E-17, 0.6127550099087218),Ectonucleoside triphosphate diphosphohydrolase 5 levels(LIN52, rs7157566, 2E-12, 0.6133041667443877),Ectonucleoside triphosphate diphosphohydrolase 5 levels(LIN52, rs4903201, 3E-33, 0.6435491367883123),Chronotype(LIN52, rs4903203, 2E-10, 0.644094216080288),Morningness(LIN52 - VSX2, rs4899502, 2E-11, 0.9720396088778296)	Benign neoplasm of ascending colon(4.99%, 1.44%, 3.59, [1.36;9.48], 0.007111),Benign tumor of breast(2.99%, 0.86%, 3.54, [1.02;12.32], 0.049716),Bronchitis(9.78%, 5.76%, 1.77, [1.03;3.04], 0.040643),Chronic sinusitis(12.38%, 7.78%, 1.67, [1.04;2.69], 0.039771),Fibromyalgia(2.40%, 5.19%, 0.45, [0.21;0.94], 0.037148),Glaucoma(4.39%, 1.73%, 2.61, [1.05;6.51], 0.032982),Hypertrophic scar(3.59%, 0.86%, 4.27, [1.25;14.62], 0.012387),Periapical abscess(2.99%, 0.86%, 3.54, [1.02;12.32], 0.049716),Pleurisy(0.80%, 3.17%, 0.25, [0.08;0.78], 0.014784),Sleep apnea(13.37%, 8.93%, 1.57, [1.0;2.47], 0.049592),Vesicular eczema(2.00%, 0.29%, 7.05, [0.9;55.3], 0.032438),Benign prostatic hyperplasia(16.13%, 6.38%, 2.82, [1.09;7.33], 0.034346)	NA	NA	NA
chr14:74200229	chr14-74200229-allele521003-309	INS	308	NA	0.006051437216338881,0.0,0.0,0.0,0.0	0.0108963	NA	NA	NA	NA	NA	NA	NA	NA	NA	No	NA	HPRC,HGSVC,1KG-ONT	Yes	NA	NA	NA	NA	NA	NA
chr14:74226934	chr14-74226934-allele521266-336	INS	335	NA	0.059001512859304085,0.001440922190201729,0.0,0.0,0.00408997955010225	0.0955062	NA	NA	NA	NA	NA	NA	NA	NA	NA	No	NA	HPRC,HGSVC,1KG-ONT	Yes	NA	NA	NA	NA	NA	NA
chr14:74244903	chr14-74244903-allele521511-79	INS	78	NA	0.0,0.0,0.0,0.0,0.0010224948875255625	NA	VSX2(4.2463e-10, 1.35)	VSX2(4.2463e-10, 1.35)	NA	NA	NA	NA	NA	NA	NA	No	NA	1KG-ONT	No	NA	NA	NA	NA	NA	NA
chr14:74244917	chr14-74244917-allele521514-1	DEL	82	NA	0.025718608169440244,0.005763688760806916,0.0,0.0,0.0	0.0388178	VSX2(4.2463e-10, 1.35)	VSX2(4.2463e-10, 1.35)	NA	NA	NA	NA	NA	NA	NA	No	NA	HPRC,HGSVC,1KG-ONT	Yes	NA	NA	NA	NA	NA	NA
chr14:74259416	chr14-74259416-allele521771-321	INS	320	NA	0.00832072617246596,0.0,0.0,0.0,0.0	0.0151436	VSX2(4.2463e-10, 1.35)	VSX2(4.2463e-10, 1.35)	NA	NA	NA	NA	NA	NA	NA	No	NA	HPRC,HGSVC,1KG-ONT	Yes	NA	NA	NA	NA	NA	NA
chr14:74259416	chr14-74259416-allele521772-320	INS	319	NA	0.0007564296520423601,0.0,0.0,0.0,0.0	0.000918741	VSX2(4.2463e-10, 1.35)	VSX2(4.2463e-10, 1.35)	NA	NA	NA	NA	NA	NA	NA	No	NA	HPRC,HGSVC,1KG-ONT	Yes	NA	NA	NA	NA	NA	NA
chr14:74259416	chr14-74259416-allele521773-330	INS	329	NA	0.0015128593040847202,0.0,0.0,0.0,0.0	0.00234988	VSX2(4.2463e-10, 1.35)	VSX2(4.2463e-10, 1.35)	NA	NA	NA	NA	NA	NA	NA	No	NA	HPRC,HGSVC,1KG-ONT	Yes	NA	NA	NA	NA	NA	NA
chr14:74259416	chr14-74259416-allele521769-331	INS	330	NA	0.09304084720121028,0.005763688760806916,0.0,0.0,0.0	0.15444	VSX2(4.2463e-10, 1.35)	VSX2(4.2463e-10, 1.35)	NA	NA	NA	NA	NA	NA	NA	No	NA	HPRC,HGSVC,1KG-ONT	Yes	NA	NA	NA	NA	NA	NA
chr14:74261914	chr14-74261914-allele521797-1	DEL	125	NA	0.0045385779122541605,0.001440922190201729,0.0,0.0,0.0	0.00598883	VSX2(4.2463e-10, 1.35)	VSX2(4.2463e-10, 1.35)	NA	NA	NA	NA	NA	NA	NA	No	NA	No	Yes	NA	NA	NA	NA	NA	NA
chr14:74320291	chr14-74320291-allele522669-1	DEL	326	NA	0.009833585476550681,0.0,0.0,0.0,0.0	0.0179657	VRTN(0.95055, 0.536)	NA	NA	NA	NA	NA	NA	NA	NA	No	NA	No	No	NA	NA	NA	NA	NA	NA
chr14:74333686	chr14-74333686-allele522885-1442	INS	1441	NA	0.0037821482602118004,0.0,0.0,0.0,0.0	0.00663171	VRTN(0.95055, 0.536)	NA	NA	NA	NA	NA	NA	NA	NA	No	NA	HPRC,HGSVC	Yes	NA	NA	NA	NA	NA	NA
chr14:74365104	chr14-74365104-allele523151-1	DEL	1568	NA	0.00529500756429652,0.0,0.0,0.0,0.0	0.00947665	NA	NA	NA	NA	NA	NA	NA	NA	NA	No	NA	No	Yes	NA	NA	NA	NA	NA	NA
chr14:74369645	chr14-74369645-allele523213-2934	INS	2933	NA	0.007564296520423601,0.0,0.0,0.0009940357852882703,0.0	0.0115415	NA	NA	NA	NA	NA	NA	NA	NA	NA	No	NA	HGSVC	Yes	NA	NA	NA	NA	NA	NA
chr14:74385792	chr14-74385792-allele523401-124	INS	123	NA	0.006051437216338881,0.05475504322766571,0.0,0.05864811133200795,0.019427402862985686	0.012763	NA	NA	NA	NA	NA	NA	NA	NA	NA	No	NA	HPRC,HGSVC,1KG-ONT	No	NA	NA	NA	NA	NA	NA
chr14:74385792	chr14-74385792-allele523402-1	DEL	123	NA	0.19818456883509833,0.025936599423631124,0.012896825396825396,0.012922465208747515,0.007157464212678937	0.245956	NA	NA	NA	NA	NA	NA	NA	NA	NA	No	NA	HPRC,HGSVC,1KG-ONT	No	NA	NA	NA	NA	NA	NA
chr14:74385832	chr14-74385832-allele523405-1	DEL	119	NA	0.01361573373676248,0.0,0.0,0.0,0.0	0.0249879	NA	NA	NA	NA	NA	NA	NA	NA	NA	No	NA	HPRC,HGSVC,1KG-ONT	No	NA	NA	NA	NA	NA	NA
chr14:74461947	chr14-74461947-allele523951-1090	INS	1089	NA	0.0022692889561270802,0.0,0.000992063492063492,0.0,0.0	0.0019853	NA	NA	NA	NA	NA	NA	NA	NA	NA	No	NA	HPRC,HGSVC,1KG-ONT	No	NA	NA	NA	NA	NA	NA
chr14:74461947	chr14-74461947-allele523941-1155	INS	1154	NA	0.0,0.0,0.0,0.0,0.02965235173824131	0.00478024	NA	NA	NA	NA	NA	NA	NA	NA	NA	No	NA	HPRC,HGSVC,1KG-ONT	No	NA	NA	NA	NA	NA	NA
chr14:74461947	chr14-74461947-allele523950-1091	INS	1090	NA	0.0,0.001440922190201729,0.0,0.0,0.005112474437627812	0.000593574	NA	NA	NA	NA	NA	NA	NA	NA	NA	No	NA	HPRC,HGSVC,1KG-ONT	No	NA	NA	NA	NA	NA	NA
chr14:74461947	chr14-74461947-allele523945-1091	INS	1090	NA	0.012859304084720122,0.001440922190201729,0.0,0.0,0.0010224948875255625	0.019276	NA	NA	NA	NA	NA	NA	NA	NA	NA	No	NA	HPRC,HGSVC,1KG-ONT	No	NA	NA	NA	NA	NA	NA
chr14:74461947	chr14-74461947-allele523943-1091	INS	1090	NA	0.0718608169440242,0.1037463976945245,0.09821428571428571,0.10039761431411531,0.1390593047034765	0.00766526	NA	NA	NA	NA	NA	NA	NA	NA	NA	No	NA	HPRC,HGSVC,1KG-ONT	No	NA	NA	NA	NA	NA	NA
chr14:74461947	chr14-74461947-allele523958-1091	INS	1090	NA	0.0,0.008645533141210375,0.008928571428571428,0.0,0.0	0.00218897	NA	NA	NA	NA	NA	NA	NA	NA	NA	No	NA	HPRC,HGSVC,1KG-ONT	No	NA	NA	NA	NA	NA	NA
chr14:74461947	chr14-74461947-allele523959-1093	INS	1092	NA	0.0,0.0,0.0,0.007952286282306162,0.0081799591002045	0.00231396	NA	NA	NA	NA	NA	NA	NA	NA	NA	No	NA	HPRC,HGSVC,1KG-ONT	No	NA	NA	NA	NA	NA	NA
chr14:74461947	chr14-74461947-allele523944-1091	INS	1090	NA	0.02193645990922844,0.01729106628242075,0.06349206349206349,0.0009940357852882703,0.028629856850715747	0.000213368	NA	NA	NA	NA	NA	NA	NA	NA	NA	No	NA	HPRC,HGSVC,1KG-ONT	No	NA	NA	NA	NA	NA	NA
chr14:74461947	chr14-74461947-allele523942-1092	INS	1091	NA	0.8093797276853253,0.7536023054755043,0.7142857142857143,0.7833001988071571,0.7014314928425358	0.0134043	NA	NA	NA	NA	NA	NA	NA	NA	NA	No	NA	HPRC,HGSVC,1KG-ONT	No	NA	NA	NA	NA	NA	NA
chr14:74461947	chr14-74461947-allele523957-1092	INS	1091	NA	0.0,0.001440922190201729,0.0,0.0,0.0	NA	NA	NA	NA	NA	NA	NA	NA	NA	NA	No	NA	HPRC,HGSVC,1KG-ONT	No	NA	NA	NA	NA	NA	NA
chr14:74461947	chr14-74461947-allele523949-1091	INS	1090	NA	0.0,0.0,0.001984126984126984,0.0,0.0	NA	NA	NA	NA	NA	NA	NA	NA	NA	NA	No	NA	HPRC,HGSVC,1KG-ONT	No	NA	NA	NA	NA	NA	NA
chr14:74461947	chr14-74461947-allele523954-1091	INS	1090	NA	0.0,0.011527377521613832,0.001984126984126984,0.003976143141153081,0.0	0.00192551	NA	NA	NA	NA	NA	NA	NA	NA	NA	No	NA	HPRC,HGSVC,1KG-ONT	No	NA	NA	NA	NA	NA	NA
chr14:74461947	chr14-74461947-allele523948-1090	INS	1089	NA	0.0,0.0,0.0,0.0,0.00408997955010225	0.000224143	NA	NA	NA	NA	NA	NA	NA	NA	NA	No	NA	HPRC,HGSVC,1KG-ONT	No	NA	NA	NA	NA	NA	NA
chr14:74475441	chr14-74475441-allele524067-314	INS	313	NA	0.0022692889561270802,0.0,0.0,0.0,0.0	0.00377908	NA	NA	NA	NA	NA	NA	NA	NA	NA	No	NA	HPRC,HGSVC,1KG-ONT	Yes	NA	NA	NA	NA	NA	NA
chr14:74475441	chr14-74475441-allele524062-327	INS	326	NA	0.0,0.0,0.0,0.002982107355864811,0.0	3.94758e-05	NA	NA	NA	NA	NA	NA	NA	NA	NA	No	NA	HPRC,HGSVC,1KG-ONT	Yes	NA	NA	NA	NA	NA	NA
chr14:74475441	chr14-74475441-allele524064-326	INS	325	NA	0.0,0.0,0.015873015873015872,0.0,0.0	0.00224961	NA	NA	NA	NA	NA	NA	NA	NA	NA	No	NA	HPRC,HGSVC,1KG-ONT	Yes	NA	NA	NA	NA	NA	NA
chr14:74475441	chr14-74475441-allele524061-327	INS	326	NA	0.0007564296520423601,0.0,0.0,0.0,0.0	0.000918741	NA	NA	NA	NA	NA	NA	NA	NA	NA	No	NA	HPRC,HGSVC,1KG-ONT	Yes	NA	NA	NA	NA	NA	NA
chr14:74475441	chr14-74475441-allele524060-324	INS	323	NA	0.0030257186081694403,0.001440922190201729,0.0,0.0,0.0	0.00328379	NA	NA	NA	NA	NA	NA	NA	NA	NA	No	NA	HPRC,HGSVC,1KG-ONT	Yes	NA	NA	NA	NA	NA	NA
chr14:74475441	chr14-74475441-allele524059-319	INS	318	NA	0.0,0.0,0.005952380952380952,0.0,0.0	0.000422056	NA	NA	NA	NA	NA	NA	NA	NA	NA	No	NA	HPRC,HGSVC,1KG-ONT	Yes	NA	NA	NA	NA	NA	NA
chr14:74475441	chr14-74475441-allele524055-320	INS	319	NA	0.007564296520423601,0.08069164265129683,0.0248015873015873,0.06858846918489066,0.07668711656441718	0.0308289	NA	NA	NA	NA	NA	NA	NA	NA	NA	No	NA	HPRC,HGSVC,1KG-ONT	Yes	NA	NA	NA	NA	NA	NA
chr14:74475441	chr14-74475441-allele524053-321	INS	320	NA	0.2042360060514372,0.10806916426512968,0.12996031746031747,0.06461232604373758,0.18609406952965235	0.0258249	NA	NA	NA	NA	NA	NA	NA	NA	NA	No	NA	HPRC,HGSVC,1KG-ONT	Yes	NA	NA	NA	NA	NA	NA
chr14:74475441	chr14-74475441-allele524065-322	INS	321	NA	0.00680786686838124,0.0,0.0,0.0,0.0	0.0123139	NA	NA	NA	NA	NA	NA	NA	NA	NA	No	NA	HPRC,HGSVC,1KG-ONT	Yes	NA	NA	NA	NA	NA	NA
chr14:74475441	chr14-74475441-allele524058-313	INS	312	NA	0.009833585476550681,0.0,0.018849206349206348,0.0,0.0	0.00105114	NA	NA	NA	NA	NA	NA	NA	NA	NA	No	NA	HPRC,HGSVC,1KG-ONT	Yes	NA	NA	NA	NA	NA	NA
chr14:74475441	chr14-74475441-allele524054-322	INS	321	NA	0.012859304084720122,0.007204610951008645,0.000992063492063492,0.003976143141153081,0.0	0.00903956	NA	NA	NA	NA	NA	NA	NA	NA	NA	No	NA	HPRC,HGSVC,1KG-ONT	Yes	NA	NA	NA	NA	NA	NA
chr14:74475441	chr14-74475441-allele524069-325	INS	324	NA	0.0007564296520423601,0.0,0.0,0.0,0.0	0.000918741	NA	NA	NA	NA	NA	NA	NA	NA	NA	No	NA	HPRC,HGSVC,1KG-ONT	Yes	NA	NA	NA	NA	NA	NA
chr14:74475441	chr14-74475441-allele524070-312	INS	311	NA	0.0,0.0,0.0,0.003976143141153081,0.0	0.000224143	NA	NA	NA	NA	NA	NA	NA	NA	NA	No	NA	HPRC,HGSVC,1KG-ONT	Yes	NA	NA	NA	NA	NA	NA
chr14:74475441	chr14-74475441-allele524056-323	INS	322	NA	0.0045385779122541605,0.001440922190201729,0.0,0.011928429423459244,0.005112474437627812	NA	NA	NA	NA	NA	NA	NA	NA	NA	NA	No	NA	HPRC,HGSVC,1KG-ONT	Yes	NA	NA	NA	NA	NA	NA
chr14:74475441	chr14-74475441-allele524057-328	INS	327	NA	0.018154311649016642,0.0,0.0,0.0,0.0	0.0333109	NA	NA	NA	NA	NA	NA	NA	NA	NA	No	NA	HPRC,HGSVC,1KG-ONT	Yes	NA	NA	NA	NA	NA	NA
chr14:74477055	chr14-74477055-allele524100-1	DEL	63	NA	0.0030257186081694403,0.0,0.0,0.0,0.0	0.00520636	NPC2(2.2188e-06, 1.422)	NPC2(2.2188e-06, 1.422)	NA	NA	NA	NA	NA	NA	NA	No	ID=chr14_74477039_74477089;MOTIFS=AC;STRUC=(AC)n	No	No	NA	NA	NA	NA	NA	NA
chr14:74540799	chr14-74540799-allele524490-109	INS	108	NA	0.009833585476550681,0.011527377521613832,0.000992063492063492,0.010934393638170975,0.009202453987730062	NA	LTBP2(1.0051e-11, 0.595)	LTBP2(1.0051e-11, 0.595)	NA	NA	NA	NA	NA	NA	NA	No	NA	HPRC	Yes	NA	NA	NA	NA	NA	NA
chr14:74540803	chr14-74540803-allele524492-68	INS	67	NA	0.01664145234493192,0.056195965417867436,0.0,0.06759443339960239,0.00408997955010225	0.00293423	LTBP2(1.0051e-11, 0.595)	LTBP2(1.0051e-11, 0.595)	NA	NA	NA	NA	NA	NA	NA	No	NA	HPRC,HGSVC,1KG-ONT	Yes	NA	NA	NA	NA	NA	NA
chr14:74540803	chr14-74540803-allele524493-115	INS	114	NA	0.007564296520423601,0.002881844380403458,0.0,0.0019880715705765406,0.0	0.00698807	LTBP2(1.0051e-11, 0.595)	LTBP2(1.0051e-11, 0.595)	NA	NA	NA	NA	NA	NA	NA	No	NA	No	Yes	NA	NA	NA	NA	NA	NA
chr14:74540809	chr14-74540809-allele524497-83	INS	82	NA	0.0007564296520423601,0.001440922190201729,0.0,0.0,0.0	NA	LTBP2(1.0051e-11, 0.595)	LTBP2(1.0051e-11, 0.595)	NA	NA	NA	NA	NA	NA	NA	No	NA	HPRC,HGSVC,1KG-ONT	Yes	NA	NA	NA	NA	NA	NA
chr14:74540809	chr14-74540809-allele524502-53	INS	52	NA	0.0,0.0,0.0,0.008946322067594433,0.0	0.0010336	LTBP2(1.0051e-11, 0.595)	LTBP2(1.0051e-11, 0.595)	NA	NA	NA	NA	NA	NA	NA	No	NA	HPRC,HGSVC,1KG-ONT	Yes	NA	NA	NA	NA	NA	NA
chr14:74540809	chr14-74540809-allele524499-91	INS	90	NA	0.0,0.020172910662824207,0.0,0.007952286282306162,0.018404907975460124	0.00686785	LTBP2(1.0051e-11, 0.595)	LTBP2(1.0051e-11, 0.595)	NA	NA	NA	NA	NA	NA	NA	No	NA	HPRC,HGSVC,1KG-ONT	Yes	NA	NA	NA	NA	NA	NA
chr14:74540809	chr14-74540809-allele524498-72	INS	71	NA	0.015128593040847202,0.2276657060518732,0.03869047619047619,0.21272365805168986,0.10429447852760736	0.0765716	LTBP2(1.0051e-11, 0.595)	LTBP2(1.0051e-11, 0.595)	NA	NA	NA	NA	NA	NA	NA	No	NA	HPRC,HGSVC,1KG-ONT	Yes	NA	NA	NA	NA	NA	NA
chr14:74540810	chr14-74540810-allele524505-106	INS	105	NA	0.006051437216338881,0.010086455331412104,0.0,0.008946322067594433,0.0	NA	LTBP2(1.0051e-11, 0.595)	LTBP2(1.0051e-11, 0.595)	NA	NA	NA	NA	NA	NA	NA	No	NA	HPRC	Yes	NA	NA	NA	NA	NA	NA
chr14:74540822	chr14-74540822-allele524511-57	INS	56	NA	0.009833585476550681,0.01585014409221902,0.044642857142857144,0.02385685884691849,0.09406952965235174	0.0182337	LTBP2(1.0051e-11, 0.595)	LTBP2(1.0051e-11, 0.595)	NA	NA	NA	NA	NA	NA	NA	No	NA	HPRC,HGSVC,1KG-ONT	Yes	NA	NA	NA	NA	NA	NA
chr14:74540830	chr14-74540830-allele524521-58	INS	57	NA	0.012859304084720122,0.03602305475504323,0.026785714285714284,0.030815109343936383,0.09202453987730061	0.0152045	LTBP2(1.0051e-11, 0.595)	LTBP2(1.0051e-11, 0.595)	NA	NA	NA	NA	NA	NA	NA	No	NA	HPRC,HGSVC,1KG-ONT	Yes	NA	NA	NA	NA	NA	NA
chr14:74540830	chr14-74540830-allele524525-56	INS	55	NA	0.0015128593040847202,0.005763688760806916,0.0,0.007952286282306162,0.007157464212678937	0.00107567	LTBP2(1.0051e-11, 0.595)	LTBP2(1.0051e-11, 0.595)	NA	NA	NA	NA	NA	NA	NA	No	NA	HPRC,HGSVC,1KG-ONT	Yes	NA	NA	NA	NA	NA	NA
chr14:74540848	chr14-74540848-allele524543-58	INS	57	NA	0.0015128593040847202,0.0,0.012896825396825396,0.0,0.0	9.78865e-05	LTBP2(1.0051e-11, 0.595)	LTBP2(1.0051e-11, 0.595)	NA	NA	NA	NA	NA	NA	NA	No	NA	HPRC,HGSVC,1KG-ONT	No	NA	NA	NA	NA	NA	NA
chr14:74540857	chr14-74540857-allele524548-73	INS	72	NA	0.0,0.0,0.0,0.0,0.0081799591002045	0.000834484	LTBP2(1.0051e-11, 0.595)	LTBP2(1.0051e-11, 0.595)	NA	NA	NA	NA	NA	NA	NA	No	NA	HPRC,HGSVC,1KG-ONT	No	NA	NA	NA	NA	NA	NA
chr14:74543536	chr14-74543536-allele524603-128	INS	127	NA	0.0007564296520423601,0.0,0.0,0.0,0.0	0.000918741	LTBP2(1.0051e-11, 0.595)	LTBP2(1.0051e-11, 0.595)	NA	NA	NA	NA	NA	NA	NA	No	NA	HPRC,HGSVC,1KG-ONT	Yes	NA	NA	NA	NA	NA	NA
chr14:74543536	chr14-74543536-allele524604-53	INS	52	NA	0.1838124054462935,0.06628242074927954,0.1597222222222222,0.007952286282306162,0.00408997955010225	0.0869706	LTBP2(1.0051e-11, 0.595)	LTBP2(1.0051e-11, 0.595)	NA	NA	NA	NA	NA	NA	NA	No	NA	No	Yes	NA	NA	NA	NA	NA	NA
chr14:74543538	chr14-74543538-allele524605-121	INS	120	NA	0.1664145234493192,0.01440922190201729,0.01488095238095238,0.005964214711729622,0.0	0.225571	LTBP2(1.0051e-11, 0.595)	LTBP2(1.0051e-11, 0.595)	NA	NA	NA	NA	NA	NA	NA	No	NA	HPRC,HGSVC,1KG-ONT	Yes	NA	NA	NA	NA	NA	NA
chr14:74564023	chr14-74564023-allele524750-75	INS	74	NA	0.031013615733736764,0.018731988472622477,0.00496031746031746,0.02286282306163022,0.007157464212678937	0.00868695	LTBP2(1.0051e-11, 0.595)	LTBP2(1.0051e-11, 0.595)	NA	NA	NA	NA	NA	NA	NA	No	NA	HPRC,HGSVC,1KG-ONT	No	NA	NA	NA	NA	NA	NA
chr14:74564037	chr14-74564037-allele524753-101	INS	100	NA	0.0022692889561270802,0.0,0.0,0.0,0.0	0.00377908	LTBP2(1.0051e-11, 0.595)	LTBP2(1.0051e-11, 0.595)	NA	NA	NA	NA	NA	NA	NA	No	NA	HPRC,HGSVC,1KG-ONT	No	NA	NA	NA	NA	NA	NA
chr14:74564037	chr14-74564037-allele524752-51	INS	50	NA	0.0030257186081694403,0.0,0.0,0.005964214711729622,0.0	NA	LTBP2(1.0051e-11, 0.595)	LTBP2(1.0051e-11, 0.595)	NA	NA	NA	NA	NA	NA	NA	No	NA	HPRC,HGSVC	No	NA	NA	NA	NA	NA	NA
chr14:74564063	chr14-74564063-allele524768-75	INS	74	NA	0.0,0.011527377521613832,0.0,0.0,0.0	0.000963133	LTBP2(1.0051e-11, 0.595)	LTBP2(1.0051e-11, 0.595)	NA	NA	NA	NA	NA	NA	NA	No	NA	HPRC,HGSVC,1KG-ONT	No	NA	NA	NA	NA	NA	NA
chr14:74564063	chr14-74564063-allele524761-65	INS	64	NA	0.024205748865355523,0.012968299711815562,0.0,0.0019880715705765406,0.0010224948875255625	0.0243276	LTBP2(1.0051e-11, 0.595)	LTBP2(1.0051e-11, 0.595)	NA	NA	NA	NA	NA	NA	NA	No	NA	HPRC,HGSVC,1KG-ONT	No	NA	NA	NA	NA	NA	NA
chr14:74564063	chr14-74564063-allele524762-133	INS	132	NA	0.0007564296520423601,0.0,0.0,0.0,0.0	0.000918741	LTBP2(1.0051e-11, 0.595)	LTBP2(1.0051e-11, 0.595)	NA	NA	NA	NA	NA	NA	NA	No	NA	HPRC,HGSVC,1KG-ONT	No	NA	NA	NA	NA	NA	NA
chr14:74564065	chr14-74564065-allele524777-154	INS	153	NA	0.0022692889561270802,0.001440922190201729,0.001984126984126984,0.0,0.09918200408997956	0.0146665	LTBP2(1.0051e-11, 0.595)	LTBP2(1.0051e-11, 0.595)	NA	NA	NA	NA	NA	NA	NA	No	NA	HPRC,HGSVC,1KG-ONT	No	NA	NA	NA	NA	NA	NA
chr14:74564065	chr14-74564065-allele524776-137	INS	136	NA	0.0,0.002881844380403458,0.0,0.0009940357852882703,0.007157464212678937	0.00133282	LTBP2(1.0051e-11, 0.595)	LTBP2(1.0051e-11, 0.595)	NA	NA	NA	NA	NA	NA	NA	No	NA	HPRC,HGSVC,1KG-ONT	No	NA	NA	NA	NA	NA	NA
chr14:74564065	chr14-74564065-allele524773-73	INS	72	NA	0.0007564296520423601,0.0,0.0,0.0,0.0	0.000918741	LTBP2(1.0051e-11, 0.595)	LTBP2(1.0051e-11, 0.595)	NA	NA	NA	NA	NA	NA	NA	No	NA	HPRC,HGSVC,1KG-ONT	No	NA	NA	NA	NA	NA	NA
chr14:74564065	chr14-74564065-allele524769-187	INS	186	NA	0.0,0.001440922190201729,0.0,0.0,0.0	NA	LTBP2(1.0051e-11, 0.595)	LTBP2(1.0051e-11, 0.595)	NA	NA	NA	NA	NA	NA	NA	No	NA	HPRC,HGSVC	No	NA	NA	NA	NA	NA	NA
chr14:74564065	chr14-74564065-allele524775-53	INS	52	NA	0.0007564296520423601,0.001440922190201729,0.0,0.0009940357852882703,0.0	NA	LTBP2(1.0051e-11, 0.595)	LTBP2(1.0051e-11, 0.595)	NA	NA	NA	NA	NA	NA	NA	No	NA	HPRC,HGSVC	No	NA	NA	NA	NA	NA	NA
chr14:74564066	chr14-74564066-allele524780-53	INS	52	NA	0.0,0.007204610951008645,0.000992063492063492,0.0,0.006134969325153374	0.00161686	LTBP2(1.0051e-11, 0.595)	LTBP2(1.0051e-11, 0.595)	NA	NA	NA	NA	NA	NA	NA	No	NA	HPRC,HGSVC	No	NA	NA	NA	NA	NA	NA
chr14:74564077	chr14-74564077-allele524794-181	INS	180	NA	0.00832072617246596,0.01440922190201729,0.0,0.0,0.0	0.00324775	LTBP2(1.0051e-11, 0.595)	LTBP2(1.0051e-11, 0.595)	NA	NA	NA	NA	NA	NA	NA	No	NA	HPRC,HGSVC	No	NA	NA	NA	NA	NA	NA
chr14:74564077	chr14-74564077-allele524791-111	INS	110	NA	0.0037821482602118004,0.005763688760806916,0.000992063492063492,0.0009940357852882703,0.0010224948875255625	0.00022888	LTBP2(1.0051e-11, 0.595)	LTBP2(1.0051e-11, 0.595)	NA	NA	NA	NA	NA	NA	NA	No	NA	HPRC,HGSVC,1KG-ONT	No	NA	NA	NA	NA	NA	NA
chr14:74564087	chr14-74564087-allele524799-79	INS	78	NA	0.01739788199697428,0.0,0.0,0.0,0.0010224948875255625	0.0296539	LTBP2(1.0051e-11, 0.595)	LTBP2(1.0051e-11, 0.595)	NA	NA	NA	NA	NA	NA	NA	No	NA	HPRC,HGSVC,1KG-ONT	No	NA	NA	NA	NA	NA	NA
chr14:74564087	chr14-74564087-allele524800-105	INS	104	NA	0.0015128593040847202,0.001440922190201729,0.0,0.0,0.0	0.00077342	LTBP2(1.0051e-11, 0.595)	LTBP2(1.0051e-11, 0.595)	NA	NA	NA	NA	NA	NA	NA	No	NA	HPRC,HGSVC,1KG-ONT	No	NA	NA	NA	NA	NA	NA
chr14:74564103	chr14-74564103-allele524828-145	INS	144	NA	0.0015128593040847202,0.0,0.0,0.0,0.0	0.00234988	LTBP2(1.0051e-11, 0.595)	LTBP2(1.0051e-11, 0.595)	NA	NA	NA	NA	NA	NA	NA	No	NA	HPRC,HGSVC,1KG-ONT	No	NA	NA	NA	NA	NA	NA
chr14:74564111	chr14-74564111-allele524831-111	INS	110	NA	0.0,0.01585014409221902,0.0,0.0,0.0	0.00151771	LTBP2(1.0051e-11, 0.595)	LTBP2(1.0051e-11, 0.595)	NA	NA	NA	NA	NA	NA	NA	No	NA	HPRC,HGSVC,1KG-ONT	No	NA	NA	NA	NA	NA	NA
chr14:74564113	chr14-74564113-allele524833-86	INS	85	NA	0.015128593040847202,0.11095100864553314,0.002976190476190476,0.06958250497017893,0.03578732106339468	0.0150073	LTBP2(1.0051e-11, 0.595)	LTBP2(1.0051e-11, 0.595)	NA	NA	NA	NA	NA	NA	NA	No	NA	HPRC,HGSVC,1KG-ONT	No	NA	NA	NA	NA	NA	NA
chr14:74564113	chr14-74564113-allele524834-97	INS	96	NA	0.0015128593040847202,0.0,0.0,0.0,0.0	0.00234988	LTBP2(1.0051e-11, 0.595)	LTBP2(1.0051e-11, 0.595)	NA	NA	NA	NA	NA	NA	NA	No	NA	HPRC,HGSVC,1KG-ONT	No	NA	NA	NA	NA	NA	NA
chr14:74564115	chr14-74564115-allele524844-131	INS	130	NA	0.0,0.0,0.0,0.0019880715705765406,0.005112474437627812	0.000778337	LTBP2(1.0051e-11, 0.595)	LTBP2(1.0051e-11, 0.595)	NA	NA	NA	NA	NA	NA	NA	No	NA	HPRC,HGSVC,1KG-ONT	No	NA	NA	NA	NA	NA	NA
chr14:74564115	chr14-74564115-allele524839-75	INS	74	NA	0.0045385779122541605,0.011527377521613832,0.008928571428571428,0.02882703777335984,0.010224948875255624	0.00409106	LTBP2(1.0051e-11, 0.595)	LTBP2(1.0051e-11, 0.595)	NA	NA	NA	NA	NA	NA	NA	No	NA	HPRC,HGSVC,1KG-ONT	No	NA	NA	NA	NA	NA	NA
chr14:74564115	chr14-74564115-allele524840-97	INS	96	NA	0.0,0.0,0.0,0.0009940357852882703,0.0	NA	LTBP2(1.0051e-11, 0.595)	LTBP2(1.0051e-11, 0.595)	NA	NA	NA	NA	NA	NA	NA	No	NA	HPRC,HGSVC,1KG-ONT	No	NA	NA	NA	NA	NA	NA
chr14:74564117	chr14-74564117-allele524845-119	INS	118	NA	0.009833585476550681,0.0,0.0,0.0,0.0	0.0179657	LTBP2(1.0051e-11, 0.595)	LTBP2(1.0051e-11, 0.595)	NA	NA	NA	NA	NA	NA	NA	No	NA	HPRC,HGSVC,1KG-ONT	No	NA	NA	NA	NA	NA	NA
chr14:74564129	chr14-74564129-allele524857-279	INS	278	NA	0.009833585476550681,0.001440922190201729,0.0,0.0,0.0	0.0157378	LTBP2(1.0051e-11, 0.595)	LTBP2(1.0051e-11, 0.595)	NA	NA	NA	NA	NA	NA	NA	No	NA	HPRC,HGSVC	No	NA	NA	NA	NA	NA	NA
chr14:74564131	chr14-74564131-allele524861-229	INS	228	NA	0.0015128593040847202,0.0,0.0,0.0,0.0	0.00234988	LTBP2(1.0051e-11, 0.595)	LTBP2(1.0051e-11, 0.595)	NA	NA	NA	NA	NA	NA	NA	No	NA	HPRC,HGSVC	No	NA	NA	NA	NA	NA	NA
chr14:74564139	chr14-74564139-allele524867-99	INS	98	NA	0.0022692889561270802,0.0,0.0,0.002982107355864811,0.00408997955010225	NA	LTBP2(1.0051e-11, 0.595)	LTBP2(1.0051e-11, 0.595)	NA	NA	NA	NA	NA	NA	NA	No	NA	HPRC,HGSVC,1KG-ONT	No	NA	NA	NA	NA	NA	NA
chr14:74564139	chr14-74564139-allele524872-53	INS	52	NA	0.0,0.001440922190201729,0.0,0.003976143141153081,0.002044989775051125	0.000778337	LTBP2(1.0051e-11, 0.595)	LTBP2(1.0051e-11, 0.595)	NA	NA	NA	NA	NA	NA	NA	No	NA	HPRC,HGSVC	No	NA	NA	NA	NA	NA	NA
chr14:74564139	chr14-74564139-allele524866-115	INS	114	NA	0.0015128593040847202,0.001440922190201729,0.0,0.0,0.0	0.00077342	LTBP2(1.0051e-11, 0.595)	LTBP2(1.0051e-11, 0.595)	NA	NA	NA	NA	NA	NA	NA	No	NA	HPRC,HGSVC,1KG-ONT	No	NA	NA	NA	NA	NA	NA
chr14:74564141	chr14-74564141-allele524876-381	INS	380	NA	0.024962178517397883,0.002881844380403458,0.0,0.0,0.0	0.0413578	LTBP2(1.0051e-11, 0.595)	LTBP2(1.0051e-11, 0.595)	NA	NA	NA	NA	NA	NA	NA	No	NA	HPRC,HGSVC,1KG-ONT	No	NA	NA	NA	NA	NA	NA
chr14:74564141	chr14-74564141-allele524874-206	INS	205	NA	0.0022692889561270802,0.001440922190201729,0.0,0.0,0.0	0.0019853	LTBP2(1.0051e-11, 0.595)	LTBP2(1.0051e-11, 0.595)	NA	NA	NA	NA	NA	NA	NA	No	NA	HPRC,HGSVC	No	NA	NA	NA	NA	NA	NA
chr14:74564141	chr14-74564141-allele524881-137	INS	136	NA	0.0007564296520423601,0.0,0.0,0.0,0.0	0.000918741	LTBP2(1.0051e-11, 0.595)	LTBP2(1.0051e-11, 0.595)	NA	NA	NA	NA	NA	NA	NA	No	NA	HPRC,HGSVC,1KG-ONT	No	NA	NA	NA	NA	NA	NA
chr14:74564141	chr14-74564141-allele524875-245	INS	244	NA	0.0022692889561270802,0.0,0.0,0.0,0.0010224948875255625	0.0019853	LTBP2(1.0051e-11, 0.595)	LTBP2(1.0051e-11, 0.595)	NA	NA	NA	NA	NA	NA	NA	No	NA	HPRC,HGSVC	No	NA	NA	NA	NA	NA	NA
chr14:74564141	chr14-74564141-allele524880-277	INS	276	NA	0.00529500756429652,0.001440922190201729,0.0,0.0,0.0	0.00736694	LTBP2(1.0051e-11, 0.595)	LTBP2(1.0051e-11, 0.595)	NA	NA	NA	NA	NA	NA	NA	No	NA	HPRC,HGSVC	No	NA	NA	NA	NA	NA	NA
chr14:74564143	chr14-74564143-allele524886-91	INS	90	NA	0.0,0.001440922190201729,0.0,0.0009940357852882703,0.006134969325153374	0.000963133	LTBP2(1.0051e-11, 0.595)	LTBP2(1.0051e-11, 0.595)	NA	NA	NA	NA	NA	NA	NA	No	NA	HPRC,HGSVC,1KG-ONT	No	NA	NA	NA	NA	NA	NA
chr14:74564143	chr14-74564143-allele524883-333	INS	332	NA	0.0037821482602118004,0.0,0.0,0.0,0.0	0.00663171	LTBP2(1.0051e-11, 0.595)	LTBP2(1.0051e-11, 0.595)	NA	NA	NA	NA	NA	NA	NA	No	NA	HPRC,HGSVC,1KG-ONT	No	NA	NA	NA	NA	NA	NA
chr14:74564151	chr14-74564151-allele524891-67	INS	66	NA	0.0022692889561270802,0.001440922190201729,0.002976190476190476,0.0,0.0010224948875255625	NA	LTBP2(1.0051e-11, 0.595)	LTBP2(1.0051e-11, 0.595)	NA	NA	NA	NA	NA	NA	NA	No	NA	HPRC,HGSVC,1KG-ONT	No	NA	NA	NA	NA	NA	NA
chr14:74564165	chr14-74564165-allele524912-171	INS	170	NA	0.0015128593040847202,0.0,0.0,0.0,0.0	0.00234988	LTBP2(1.0051e-11, 0.595)	LTBP2(1.0051e-11, 0.595)	NA	NA	NA	NA	NA	NA	NA	No	NA	HPRC,HGSVC	No	NA	NA	NA	NA	NA	NA
chr14:74564165	chr14-74564165-allele524910-180	INS	179	NA	0.007564296520423601,0.001440922190201729,0.0,0.0,0.0	0.0115415	LTBP2(1.0051e-11, 0.595)	LTBP2(1.0051e-11, 0.595)	NA	NA	NA	NA	NA	NA	NA	No	NA	HPRC,HGSVC	No	NA	NA	NA	NA	NA	NA
chr14:74564165	chr14-74564165-allele524913-317	INS	316	NA	0.0,0.0,0.000992063492063492,0.0,0.0	NA	LTBP2(1.0051e-11, 0.595)	LTBP2(1.0051e-11, 0.595)	NA	NA	NA	NA	NA	NA	NA	No	NA	HPRC,HGSVC,1KG-ONT	No	NA	NA	NA	NA	NA	NA
chr14:74564165	chr14-74564165-allele524916-137	INS	136	NA	0.0015128593040847202,0.0,0.0,0.0,0.0	0.00234988	LTBP2(1.0051e-11, 0.595)	LTBP2(1.0051e-11, 0.595)	NA	NA	NA	NA	NA	NA	NA	No	NA	HPRC,HGSVC,1KG-ONT	No	NA	NA	NA	NA	NA	NA
chr14:74564165	chr14-74564165-allele524914-415	INS	414	NA	0.0030257186081694403,0.001440922190201729,0.0,0.0,0.0	0.00328379	LTBP2(1.0051e-11, 0.595)	LTBP2(1.0051e-11, 0.595)	NA	NA	NA	NA	NA	NA	NA	No	NA	HPRC,HGSVC,1KG-ONT	No	NA	NA	NA	NA	NA	NA
chr14:74564165	chr14-74564165-allele524920-55	INS	54	NA	0.0,0.005763688760806916,0.007936507936507936,0.012922465208747515,0.0010224948875255625	0.00425535	LTBP2(1.0051e-11, 0.595)	LTBP2(1.0051e-11, 0.595)	NA	NA	NA	NA	NA	NA	NA	No	NA	HPRC,HGSVC	No	NA	NA	NA	NA	NA	NA
chr14:74564165	chr14-74564165-allele524911-441	INS	440	NA	0.04084720121028744,0.0,0.0,0.0,0.0	0.0741403	LTBP2(1.0051e-11, 0.595)	LTBP2(1.0051e-11, 0.595)	NA	NA	NA	NA	NA	NA	NA	No	NA	HPRC,HGSVC,1KG-ONT	No	NA	NA	NA	NA	NA	NA
chr14:74564167	chr14-74564167-allele524921-61	INS	60	NA	0.0045385779122541605,0.02881844380403458,0.012896825396825396,0.03479125248508946,0.0081799591002045	0.00745072	LTBP2(1.0051e-11, 0.595)	LTBP2(1.0051e-11, 0.595)	NA	NA	NA	NA	NA	NA	NA	No	NA	HPRC,HGSVC,1KG-ONT	No	NA	NA	NA	NA	NA	NA
chr14:74564177	chr14-74564177-allele524928-131	INS	130	NA	0.023449319213313162,0.004322766570605188,0.0,0.002982107355864811,0.005112474437627812	0.0243093	LTBP2(1.0051e-11, 0.595)	LTBP2(1.0051e-11, 0.595)	NA	NA	NA	NA	NA	NA	NA	No	NA	HPRC,HGSVC,1KG-ONT	No	NA	NA	NA	NA	NA	NA
chr14:74564177	chr14-74564177-allele524935-379	INS	378	NA	0.015128593040847202,0.001440922190201729,0.0,0.0,0.0	0.0254721	LTBP2(1.0051e-11, 0.595)	LTBP2(1.0051e-11, 0.595)	NA	NA	NA	NA	NA	NA	NA	No	NA	HPRC,HGSVC,1KG-ONT	No	NA	NA	NA	NA	NA	NA
chr14:74564177	chr14-74564177-allele524930-141	INS	140	NA	0.0030257186081694403,0.0,0.0,0.0,0.0	0.00520636	LTBP2(1.0051e-11, 0.595)	LTBP2(1.0051e-11, 0.595)	NA	NA	NA	NA	NA	NA	NA	No	NA	HPRC,HGSVC,1KG-ONT	No	NA	NA	NA	NA	NA	NA
chr14:74564177	chr14-74564177-allele524927-53	INS	52	NA	0.0113464447806354,0.002881844380403458,0.0,0.013916500994035786,0.0	0.00347152	LTBP2(1.0051e-11, 0.595)	LTBP2(1.0051e-11, 0.595)	NA	NA	NA	NA	NA	NA	NA	No	NA	HPRC,HGSVC	No	NA	NA	NA	NA	NA	NA
chr14:74564177	chr14-74564177-allele524936-65	INS	64	NA	0.0030257186081694403,0.0,0.0,0.0,0.0	0.00520636	LTBP2(1.0051e-11, 0.595)	LTBP2(1.0051e-11, 0.595)	NA	NA	NA	NA	NA	NA	NA	No	NA	HPRC,HGSVC,1KG-ONT	No	NA	NA	NA	NA	NA	NA
chr14:74564177	chr14-74564177-allele524929-153	INS	152	NA	0.02193645990922844,0.0,0.001984126984126984,0.0,0.05725971370143149	0.000573196	LTBP2(1.0051e-11, 0.595)	LTBP2(1.0051e-11, 0.595)	NA	NA	NA	NA	NA	NA	NA	No	NA	HPRC,HGSVC,1KG-ONT	No	NA	NA	NA	NA	NA	NA
chr14:74564183	chr14-74564183-allele524941-97	INS	96	NA	0.0,0.001440922190201729,0.0,0.0009940357852882703,0.0	NA	LTBP2(1.0051e-11, 0.595)	LTBP2(1.0051e-11, 0.595)	NA	NA	NA	NA	NA	NA	NA	No	NA	HPRC,HGSVC,1KG-ONT	No	NA	NA	NA	NA	NA	NA
chr14:74564189	chr14-74564189-allele524944-165	INS	164	NA	0.00529500756429652,0.001440922190201729,0.011904761904761904,0.0,0.005112474437627812	NA	LTBP2(1.0051e-11, 0.595)	LTBP2(1.0051e-11, 0.595)	NA	NA	NA	NA	NA	NA	NA	No	NA	HPRC,HGSVC	No	NA	NA	NA	NA	NA	NA
chr14:74564189	chr14-74564189-allele524945-1	DEL	54	NA	0.0022692889561270802,0.011527377521613832,0.000992063492063492,0.02882703777335984,0.017382413087934562	0.00638805	LTBP2(1.0051e-11, 0.595)	LTBP2(1.0051e-11, 0.595)	NA	NA	NA	NA	NA	NA	NA	No	NA	HPRC,HGSVC	No	NA	NA	NA	NA	NA	NA
chr14:74564211	chr14-74564211-allele524958-85	INS	84	NA	0.0015128593040847202,0.0,0.003968253968253968,0.002982107355864811,0.0	NA	LTBP2(1.0051e-11, 0.595)	LTBP2(1.0051e-11, 0.595)	NA	NA	NA	NA	NA	NA	NA	No	NA	HPRC,HGSVC,1KG-ONT	No	NA	NA	NA	NA	NA	NA
chr14:74564211	chr14-74564211-allele524962-95	INS	94	NA	0.0,0.005763688760806916,0.000992063492063492,0.0,0.0	0.000408842	LTBP2(1.0051e-11, 0.595)	LTBP2(1.0051e-11, 0.595)	NA	NA	NA	NA	NA	NA	NA	No	NA	HPRC,HGSVC,1KG-ONT	No	NA	NA	NA	NA	NA	NA
chr14:74564229	chr14-74564229-allele524974-190	INS	189	NA	0.0015128593040847202,0.0,0.00496031746031746,0.0,0.0	NA	LTBP2(1.0051e-11, 0.595)	LTBP2(1.0051e-11, 0.595)	NA	NA	NA	NA	NA	NA	NA	No	NA	HPRC,HGSVC	No	NA	NA	NA	NA	NA	NA
chr14:74564232	chr14-74564232-allele524976-389	INS	388	NA	0.009833585476550681,0.002881844380403458,0.0,0.0,0.0	0.0137579	LTBP2(1.0051e-11, 0.595)	LTBP2(1.0051e-11, 0.595)	NA	NA	NA	NA	NA	NA	NA	No	NA	HPRC,HGSVC,1KG-ONT	No	NA	NA	NA	NA	NA	NA
chr14:74564233	chr14-74564233-allele524978-142	INS	141	NA	0.0007564296520423601,0.001440922190201729,0.0,0.0,0.0	NA	LTBP2(1.0051e-11, 0.595)	LTBP2(1.0051e-11, 0.595)	NA	NA	NA	NA	NA	NA	NA	No	NA	HPRC,HGSVC,1KG-ONT	No	NA	NA	NA	NA	NA	NA
chr14:74564233	chr14-74564233-allele524977-133	INS	132	NA	0.012859304084720122,0.025936599423631124,0.015873015873015872,0.012922465208747515,0.006134969325153374	NA	LTBP2(1.0051e-11, 0.595)	LTBP2(1.0051e-11, 0.595)	NA	NA	NA	NA	NA	NA	NA	No	NA	HPRC,HGSVC,1KG-ONT	No	NA	NA	NA	NA	NA	NA
chr14:74564233	chr14-74564233-allele524984-453	INS	452	NA	0.0007564296520423601,0.0,0.0,0.0,0.0	0.000918741	LTBP2(1.0051e-11, 0.595)	LTBP2(1.0051e-11, 0.595)	NA	NA	NA	NA	NA	NA	NA	No	NA	HPRC,HGSVC,1KG-ONT	No	NA	NA	NA	NA	NA	NA
chr14:74564241	chr14-74564241-allele524986-337	INS	336	NA	0.0030257186081694403,0.0,0.0,0.0,0.0	0.00520636	LTBP2(1.0051e-11, 0.595)	LTBP2(1.0051e-11, 0.595)	NA	NA	NA	NA	NA	NA	NA	No	NA	HPRC,HGSVC,1KG-ONT	No	NA	NA	NA	NA	NA	NA
chr14:74564242	chr14-74564242-allele524991-77	INS	76	NA	0.0007564296520423601,0.001440922190201729,0.0,0.0,0.0	NA	LTBP2(1.0051e-11, 0.595)	LTBP2(1.0051e-11, 0.595)	NA	NA	NA	NA	NA	NA	NA	No	NA	HPRC,HGSVC,1KG-ONT	No	NA	NA	NA	NA	NA	NA
chr14:74564242	chr14-74564242-allele524992-54	INS	53	NA	0.0,0.0,0.0,0.0,0.0010224948875255625	NA	LTBP2(1.0051e-11, 0.595)	LTBP2(1.0051e-11, 0.595)	NA	NA	NA	NA	NA	NA	NA	No	NA	HPRC,HGSVC	No	NA	NA	NA	NA	NA	NA
chr14:74564243	chr14-74564243-allele524997-59	INS	58	NA	0.0,0.0,0.0,0.0,0.003067484662576687	3.94758e-05	LTBP2(1.0051e-11, 0.595)	LTBP2(1.0051e-11, 0.595)	NA	NA	NA	NA	NA	NA	NA	No	NA	HPRC,HGSVC,1KG-ONT	No	NA	NA	NA	NA	NA	NA
chr14:74564251	chr14-74564251-allele525005-203	INS	202	NA	0.0007564296520423601,0.0,0.0,0.0,0.0	0.000918741	LTBP2(1.0051e-11, 0.595)	LTBP2(1.0051e-11, 0.595)	NA	NA	NA	NA	NA	NA	NA	No	NA	HPRC,HGSVC	No	NA	NA	NA	NA	NA	NA
chr14:74564251	chr14-74564251-allele525010-111	INS	110	NA	0.0,0.0,0.0,0.0,0.0010224948875255625	NA	LTBP2(1.0051e-11, 0.595)	LTBP2(1.0051e-11, 0.595)	NA	NA	NA	NA	NA	NA	NA	No	NA	HPRC,HGSVC,1KG-ONT	No	NA	NA	NA	NA	NA	NA
chr14:74564251	chr14-74564251-allele525008-75	INS	74	NA	0.0007564296520423601,0.002881844380403458,0.0,0.02186878727634195,0.011247443762781187	0.00482672	LTBP2(1.0051e-11, 0.595)	LTBP2(1.0051e-11, 0.595)	NA	NA	NA	NA	NA	NA	NA	No	NA	HPRC,HGSVC,1KG-ONT	No	NA	NA	NA	NA	NA	NA
chr14:74564253	chr14-74564253-allele525019-192	INS	191	NA	0.0015128593040847202,0.0,0.0,0.0,0.0	0.00234988	LTBP2(1.0051e-11, 0.595)	LTBP2(1.0051e-11, 0.595)	NA	NA	NA	NA	NA	NA	NA	No	NA	HPRC,HGSVC	No	NA	NA	NA	NA	NA	NA
chr14:74564253	chr14-74564253-allele525011-150	INS	149	NA	0.00832072617246596,0.0,0.0,0.0,0.0	0.0151436	LTBP2(1.0051e-11, 0.595)	LTBP2(1.0051e-11, 0.595)	NA	NA	NA	NA	NA	NA	NA	No	NA	HPRC,HGSVC,1KG-ONT	No	NA	NA	NA	NA	NA	NA
chr14:74564253	chr14-74564253-allele525013-117	INS	116	NA	0.0030257186081694403,0.001440922190201729,0.0,0.0,0.0	0.00328379	LTBP2(1.0051e-11, 0.595)	LTBP2(1.0051e-11, 0.595)	NA	NA	NA	NA	NA	NA	NA	No	NA	HPRC,HGSVC,1KG-ONT	No	NA	NA	NA	NA	NA	NA
chr14:74564253	chr14-74564253-allele525012-63	INS	62	NA	0.0,0.002881844380403458,0.0,0.0,0.010224948875255624	0.00153107	LTBP2(1.0051e-11, 0.595)	LTBP2(1.0051e-11, 0.595)	NA	NA	NA	NA	NA	NA	NA	No	NA	HPRC,HGSVC,1KG-ONT	No	NA	NA	NA	NA	NA	NA
chr14:74564255	chr14-74564255-allele525021-1	DEL	100	NA	0.0015128593040847202,0.011527377521613832,0.0,0.016898608349900597,0.002044989775051125	0.00241964	LTBP2(1.0051e-11, 0.595)	LTBP2(1.0051e-11, 0.595)	NA	NA	NA	NA	NA	NA	NA	No	NA	1KG-ONT	No	NA	NA	NA	NA	NA	NA
chr14:74564263	chr14-74564263-allele525027-231	INS	230	NA	0.0037821482602118004,0.0,0.000992063492063492,0.0,0.0	0.00462462	LTBP2(1.0051e-11, 0.595)	LTBP2(1.0051e-11, 0.595)	NA	NA	NA	NA	NA	NA	NA	No	NA	HPRC,HGSVC	No	NA	NA	NA	NA	NA	NA
chr14:74564265	chr14-74564265-allele525031-1	DEL	90	NA	0.009833585476550681,0.007204610951008645,0.003968253968253968,0.003976143141153081,0.012269938650306749	0.000108021	LTBP2(1.0051e-11, 0.595)	LTBP2(1.0051e-11, 0.595)	NA	NA	NA	NA	NA	NA	NA	No	NA	1KG-ONT	No	NA	NA	NA	NA	NA	NA
chr14:74564271	chr14-74564271-allele525036-109	INS	108	NA	0.0,0.0,0.0,0.008946322067594433,0.0	0.00114796	LTBP2(1.0051e-11, 0.595)	LTBP2(1.0051e-11, 0.595)	NA	NA	NA	NA	NA	NA	NA	No	NA	HPRC,HGSVC,1KG-ONT	No	NA	NA	NA	NA	NA	NA
chr14:74564273	chr14-74564273-allele525040-93	INS	92	NA	0.0,0.001440922190201729,0.0,0.0,0.0	NA	LTBP2(1.0051e-11, 0.595)	LTBP2(1.0051e-11, 0.595)	NA	NA	NA	NA	NA	NA	NA	No	NA	HPRC,HGSVC,1KG-ONT	No	NA	NA	NA	NA	NA	NA
chr14:74564275	chr14-74564275-allele525045-147	INS	146	NA	0.00529500756429652,0.0,0.0,0.0,0.0	0.00947665	LTBP2(1.0051e-11, 0.595)	LTBP2(1.0051e-11, 0.595)	NA	NA	NA	NA	NA	NA	NA	No	NA	HPRC,HGSVC,1KG-ONT	No	NA	NA	NA	NA	NA	NA
chr14:74564282	chr14-74564282-allele525049-1	DEL	71	NA	0.0015128593040847202,0.0,0.000992063492063492,0.0019880715705765406,0.0	NA	LTBP2(1.0051e-11, 0.595)	LTBP2(1.0051e-11, 0.595)	NA	NA	NA	NA	NA	NA	NA	No	NA	HPRC,HGSVC	No	NA	NA	NA	NA	NA	NA
chr14:74564289	chr14-74564289-allele525054-77	INS	76	NA	0.0022692889561270802,0.0,0.0,0.0,0.0	0.00377908	LTBP2(1.0051e-11, 0.595)	LTBP2(1.0051e-11, 0.595)	NA	NA	NA	NA	NA	NA	NA	No	NA	HPRC,HGSVC,1KG-ONT	No	NA	NA	NA	NA	NA	NA
chr14:74564295	chr14-74564295-allele525055-216	INS	215	NA	0.0030257186081694403,0.001440922190201729,0.0,0.0,0.0	0.00328379	LTBP2(1.0051e-11, 0.595)	LTBP2(1.0051e-11, 0.595)	NA	NA	NA	NA	NA	NA	NA	No	NA	HPRC,HGSVC	No	NA	NA	NA	NA	NA	NA
chr14:74564307	chr14-74564307-allele525070-219	INS	218	NA	0.00680786686838124,0.001440922190201729,0.0,0.0,0.0	0.0101459	LTBP2(1.0051e-11, 0.595)	LTBP2(1.0051e-11, 0.595)	NA	NA	NA	NA	NA	NA	NA	No	NA	HPRC,HGSVC	No	NA	NA	NA	NA	NA	NA
chr14:74564307	chr14-74564307-allele525069-267	INS	266	NA	0.0007564296520423601,0.0,0.003968253968253968,0.0,0.0	NA	LTBP2(1.0051e-11, 0.595)	LTBP2(1.0051e-11, 0.595)	NA	NA	NA	NA	NA	NA	NA	No	NA	HPRC,HGSVC	No	NA	NA	NA	NA	NA	NA
chr14:74564307	chr14-74564307-allele525068-151	INS	150	NA	0.0007564296520423601,0.007204610951008645,0.0,0.007952286282306162,0.0	0.000863716	LTBP2(1.0051e-11, 0.595)	LTBP2(1.0051e-11, 0.595)	NA	NA	NA	NA	NA	NA	NA	No	NA	HPRC,HGSVC,1KG-ONT	No	NA	NA	NA	NA	NA	NA
chr14:74564307	chr14-74564307-allele525067-191	INS	190	NA	0.0022692889561270802,0.002881844380403458,0.0,0.0,0.002044989775051125	NA	LTBP2(1.0051e-11, 0.595)	LTBP2(1.0051e-11, 0.595)	NA	NA	NA	NA	NA	NA	NA	No	NA	HPRC,HGSVC	No	NA	NA	NA	NA	NA	NA
chr14:74564307	chr14-74564307-allele525071-201	INS	200	NA	0.0007564296520423601,0.0,0.0,0.0,0.0	0.000918741	LTBP2(1.0051e-11, 0.595)	LTBP2(1.0051e-11, 0.595)	NA	NA	NA	NA	NA	NA	NA	No	NA	HPRC,HGSVC	No	NA	NA	NA	NA	NA	NA
chr14:74564323	chr14-74564323-allele525085-111	INS	110	NA	0.0,0.0,0.0,0.0,0.007157464212678937	0.000778337	LTBP2(1.0051e-11, 0.595)	LTBP2(1.0051e-11, 0.595)	NA	NA	NA	NA	NA	NA	NA	No	NA	HPRC,HGSVC,1KG-ONT	No	NA	NA	NA	NA	NA	NA
chr14:74564323	chr14-74564323-allele525084-71	INS	70	NA	0.04236006051437216,0.007204610951008645,0.0,0.0,0.0	0.0665509	LTBP2(1.0051e-11, 0.595)	LTBP2(1.0051e-11, 0.595)	NA	NA	NA	NA	NA	NA	NA	No	NA	HPRC,HGSVC,1KG-ONT	No	NA	NA	NA	NA	NA	NA
chr14:74564323	chr14-74564323-allele525089-59	INS	58	NA	0.0007564296520423601,0.004322766570605188,0.0,0.0009940357852882703,0.0	NA	LTBP2(1.0051e-11, 0.595)	LTBP2(1.0051e-11, 0.595)	NA	NA	NA	NA	NA	NA	NA	No	NA	HPRC,HGSVC,1KG-ONT	No	NA	NA	NA	NA	NA	NA
chr14:74564324	chr14-74564324-allele525094-92	INS	91	NA	0.0007564296520423601,0.001440922190201729,0.0,0.0,0.0	NA	LTBP2(1.0051e-11, 0.595)	LTBP2(1.0051e-11, 0.595)	NA	NA	NA	NA	NA	NA	NA	No	NA	HPRC,HGSVC,1KG-ONT	No	NA	NA	NA	NA	NA	NA
chr14:74564331	chr14-74564331-allele525097-61	INS	60	NA	0.0007564296520423601,0.0,0.0,0.0,0.0	0.000918741	LTBP2(1.0051e-11, 0.595)	LTBP2(1.0051e-11, 0.595)	NA	NA	NA	NA	NA	NA	NA	No	NA	HPRC,HGSVC,1KG-ONT	No	NA	NA	NA	NA	NA	NA
chr14:74564333	chr14-74564333-allele525102-124	INS	123	NA	0.0007564296520423601,0.0,0.0,0.0,0.0	0.000918741	LTBP2(1.0051e-11, 0.595)	LTBP2(1.0051e-11, 0.595)	NA	NA	NA	NA	NA	NA	NA	No	NA	HPRC,HGSVC,1KG-ONT	No	NA	NA	NA	NA	NA	NA
chr14:74564335	chr14-74564335-allele525106-91	INS	90	NA	0.0,0.005763688760806916,0.002976190476190476,0.003976143141153081,0.0	0.00151771	LTBP2(1.0051e-11, 0.595)	LTBP2(1.0051e-11, 0.595)	NA	NA	NA	NA	NA	NA	NA	No	NA	HPRC,HGSVC,1KG-ONT	No	NA	NA	NA	NA	NA	NA
chr14:74564369	chr14-74564369-allele525132-63	INS	62	NA	0.0030257186081694403,0.008645533141210375,0.0,0.0,0.005112474437627812	NA	LTBP2(1.0051e-11, 0.595)	LTBP2(1.0051e-11, 0.595)	NA	NA	NA	NA	NA	NA	NA	No	NA	HPRC,HGSVC,1KG-ONT	No	NA	NA	NA	NA	NA	NA
chr14:74564369	chr14-74564369-allele525137-51	INS	50	NA	0.0,0.01729106628242075,0.0,0.0,0.0	0.00170264	LTBP2(1.0051e-11, 0.595)	LTBP2(1.0051e-11, 0.595)	NA	NA	NA	NA	NA	NA	NA	No	NA	HPRC,HGSVC	No	NA	NA	NA	NA	NA	NA
chr14:74564369	chr14-74564369-allele525136-101	INS	100	NA	0.0,0.0,0.0,0.0,0.0010224948875255625	NA	LTBP2(1.0051e-11, 0.595)	LTBP2(1.0051e-11, 0.595)	NA	NA	NA	NA	NA	NA	NA	No	NA	HPRC,HGSVC,1KG-ONT	No	NA	NA	NA	NA	NA	NA
chr14:74624051	chr14-74624051-allele525613-326	INS	325	NA	0.0007564296520423601,0.0,0.0,0.0,0.0	0.000918741	NA	NA	NA	NA	NA	NA	NA	NA	NA	No	NA	No	Yes	NA	NA	NA	NA	NA	NA
chr14:74627646	chr14-74627646-allele525698-336	INS	335	NA	0.01739788199697428,0.002881844380403458,0.001984126984126984,0.0,0.0	0.0238752	NA	NA	NA	NA	NA	NA	NA	NA	NA	No	NA	HGSVC	Yes	NA	NA	NA	NA	NA	NA
chr14:74666635	chr14-74666635-allele526010-320	INS	319	NA	0.0037821482602118004,0.0,0.0,0.0,0.0	0.00663171	AREL1(3.5344e-11, 0.739)	AREL1(3.5344e-11, 0.739)	NA	NA	NA	NA	NA	NA	NA	No	NA	HGSVC	Yes	NA	NA	NA	NA	NA	NA
chr14:74666635	chr14-74666635-allele526011-343	INS	342	NA	0.012859304084720122,0.0,0.0,0.0,0.0	0.0235872	AREL1(3.5344e-11, 0.739)	AREL1(3.5344e-11, 0.739)	NA	NA	NA	NA	NA	NA	NA	No	NA	HGSVC	Yes	NA	NA	NA	NA	NA	NA
chr14:74757438	chr14-74757438-allele526629-323	INS	322	NA	0.0022692889561270802,0.0,0.0,0.0,0.011247443762781187	NA	NA	NA	NA	NA	NA	NA	NA	NA	NA	No	NA	No	No	NA	NA	NA	NA	NA	NA
chr14:74936761	chr14-74936761-allele528017-1	DEL	107	NA	0.018154311649016642,0.005763688760806916,0.0,0.0,0.0	0.0252986	NA	NA	NA	NA	NA	NA	NA	NA	NA	No	NA	1KG-ONT	Yes	NA	NA	NA	NA	NA	NA
chr14:74961723	chr14-74961723-allele528214-1	DEL	150	NA	0.0022692889561270802,0.001440922190201729,0.0,0.0,0.0	0.0019853	NA	NA	NA	NA	NA	NA	NA	NA	NA	No	NA	No	No	NA	NA	NA	NA	NA	NA
chr14:74972077	chr14-74972077-allele528312-1	DEL	58	NA	0.0007564296520423601,0.023054755043227664,0.008928571428571428,0.017892644135188866,0.00408997955010225	0.00691065	NA	NA	NA	NA	NA	NA	NA	NA	NA	No	NA	HGSVC	No	NA	NA	NA	NA	NA	NA
chr14:74972078	chr14-74972078-allele528313-1	DEL	54	NA	0.0022692889561270802,0.0,0.002976190476190476,0.0,0.0	0.000371588	NA	NA	NA	NA	NA	NA	NA	NA	NA	No	NA	HGSVC	No	NA	NA	NA	NA	NA	NA
chr14:74972095	chr14-74972095-allele528314-1	DEL	57	NA	0.009077155824508321,0.001440922190201729,0.0,0.0,0.0	0.0143383	NA	NA	NA	NA	NA	NA	NA	NA	NA	No	NA	HGSVC	Yes	NA	NA	NA	NA	NA	NA
chr14:74972158	chr14-74972158-allele528333-1	DEL	52	NA	0.0015128593040847202,0.0,0.005952380952380952,0.0,0.0010224948875255625	NA	NA	NA	NA	NA	NA	NA	NA	NA	NA	No	NA	HGSVC	Yes	NA	NA	NA	NA	NA	NA
chr14:74972165	chr14-74972165-allele528335-59	INS	58	NA	0.0007564296520423601,0.0,0.0,0.0,0.0	0.000918741	NA	NA	NA	NA	NA	NA	NA	NA	NA	No	NA	HPRC,HGSVC,1KG-ONT	Yes	NA	NA	NA	NA	NA	NA
chr14:74972166	chr14-74972166-allele528337-83	INS	82	NA	0.0,0.0,0.010912698412698412,0.0,0.0	0.00123698	NA	NA	NA	NA	NA	NA	NA	NA	NA	No	NA	HPRC,HGSVC	No	NA	NA	NA	NA	NA	NA
chr14:74972170	chr14-74972170-allele528340-75	INS	74	NA	0.0,0.0,0.001984126984126984,0.0,0.0	NA	NA	NA	NA	NA	NA	NA	NA	NA	NA	No	NA	HPRC,HGSVC	Yes	NA	NA	NA	NA	NA	NA
chr14:74972174	chr14-74972174-allele528343-80	INS	79	NA	0.0007564296520423601,0.0,0.0,0.0,0.0	0.000918741	NA	NA	NA	NA	NA	NA	NA	NA	NA	No	NA	HPRC,HGSVC	Yes	NA	NA	NA	NA	NA	NA
chr14:74972181	chr14-74972181-allele528350-55	INS	54	NA	0.0007564296520423601,0.004322766570605188,0.0,0.004970178926441352,0.0	NA	NA	NA	NA	NA	NA	NA	NA	NA	NA	No	NA	HPRC,HGSVC,1KG-ONT	Yes	NA	NA	NA	NA	NA	NA
chr14:74994740	chr14-74994740-allele528528-1	DEL	160	NA	0.05219364599092285,0.005763688760806916,0.0,0.0,0.0	0.0856711	NA	NA	NA	NA	NA	NA	NA	NA	open_chromatin_region	No	NA	HPRC,HGSVC	No	NA	NA	NA	NA	NA	NA
chr14:74994740	chr14-74994740-allele528529-1	DEL	640	NA	0.0037821482602118004,0.0,0.0,0.0,0.0	0.00663171	NA	NA	NA	NA	NA	NA	NA	NA	open_chromatin_region	No	NA	HPRC,HGSVC,1KG-ONT	Yes	NA	NA	NA	NA	NA	NA
chr14:74994840	chr14-74994840-allele528534-961	INS	960	NA	0.01059001512859304,0.0,0.0,0.0,0.006134969325153374	0.00953066	NA	NA	NA	NA	NA	NA	NA	NA	NA	No	NA	No	No	NA	NA	NA	NA	NA	NA
chr14:74994840	chr14-74994840-allele528532-161	INS	160	NA	0.037821482602118005,0.004322766570605188,0.00992063492063492,0.004970178926441352,0.027607361963190184	0.0169153	NA	NA	NA	NA	NA	NA	NA	NA	NA	No	NA	HPRC	No	NA	NA	NA	NA	NA	NA
chr14:74994840	chr14-74994840-allele528533-321	INS	320	NA	0.0007564296520423601,0.0,0.0,0.0,0.005112474437627812	NA	NA	NA	NA	NA	NA	NA	NA	NA	NA	No	NA	No	No	NA	NA	NA	NA	NA	NA
chr14:74995160	chr14-74995160-allele528542-1	DEL	480	NA	0.01588502269288956,0.005763688760806916,0.016865079365079364,0.0019880715705765406,0.0	0.00472446	NA	NA	NA	NA	NA	NA	NA	NA	open_chromatin_region	No	NA	HPRC,HGSVC,1KG-ONT	No	NA	NA	NA	NA	NA	NA
chr14:74995160	chr14-74995160-allele528541-1	DEL	320	NA	0.1459909228441755,0.1628242074927954,0.054563492063492064,0.24453280318091453,0.2280163599182004	0.00204254	NA	NA	NA	NA	NA	NA	NA	NA	open_chromatin_region	No	NA	HPRC,HGSVC,1KG-ONT	No	NA	NA	NA	NA	NA	NA
chr14:74995480	chr14-74995480-allele528549-1	DEL	320	NA	0.1172465960665658,0.021613832853025938,0.000992063492063492,0.0009940357852882703,0.0	0.170812	NA	NA	NA	NA	NA	NA	NA	NA	NA	No	NA	HPRC,HGSVC,1KG-ONT	No	NA	NA	NA	NA	NA	NA
chr14:74995639	chr14-74995639-allele528554-1	DEL	159	NA	0.059001512859304085,0.03025936599423631,0.003968253968253968,0.02385685884691849,0.0	0.0406836	NA	NA	NA	NA	NA	NA	NA	NA	NA	No	NA	HPRC,HGSVC	No	NA	NA	NA	NA	NA	NA
chr14:75032863	chr14-75032863-allele528829-332	INS	331	NA	0.01361573373676248,0.002881844380403458,0.007936507936507936,0.008946322067594433,0.0	0.00427626	MLH3(1.4578e-13, 0.735)	MLH3(1.4578e-13, 0.735)	MLH3(1.4578e-13, 0.735)	NA	NA	NA	NA	NA	NA	No	NA	HPRC,HGSVC,1KG-ONT	Yes	NA	NA	NA	NA	NA	NA
chr14:75032863	chr14-75032863-allele528825-349	INS	348	NA	0.0,0.001440922190201729,0.0,0.007952286282306162,0.0	0.00114796	MLH3(1.4578e-13, 0.735)	MLH3(1.4578e-13, 0.735)	MLH3(1.4578e-13, 0.735)	NA	NA	NA	NA	NA	NA	No	NA	HPRC,HGSVC,1KG-ONT	Yes	NA	NA	NA	NA	NA	NA
chr14:75032863	chr14-75032863-allele528836-330	INS	329	NA	0.0007564296520423601,0.0,0.0,0.0,0.0	0.000918741	MLH3(1.4578e-13, 0.735)	MLH3(1.4578e-13, 0.735)	MLH3(1.4578e-13, 0.735)	NA	NA	NA	NA	NA	NA	No	NA	HPRC,HGSVC,1KG-ONT	Yes	NA	NA	NA	NA	NA	NA
chr14:75032863	chr14-75032863-allele528823-314	INS	313	NA	0.0264750378214826,0.002881844380403458,0.010912698412698412,0.0,0.0	0.026746	MLH3(1.4578e-13, 0.735)	MLH3(1.4578e-13, 0.735)	MLH3(1.4578e-13, 0.735)	NA	NA	NA	NA	NA	NA	No	NA	HPRC,HGSVC,1KG-ONT	Yes	NA	NA	NA	NA	NA	NA
chr14:75032863	chr14-75032863-allele528824-327	INS	326	0.863713	0.15582450832072617,0.5,0.6597222222222222,0.43339960238568587,0.418200408997955	0.216338	MLH3(1.4578e-13, 0.735)	MLH3(1.4578e-13, 0.735)	MLH3(1.4578e-13, 0.735)	NA	NA	NA	NA	NA	NA	No	NA	HPRC,HGSVC,1KG-ONT	Yes	ENSG00000119638.14(0.018294782340444637),ENSG00000119718.11(2.3255995378936714e-08)	Youthful appearance (self-reported)(PGF - EIF2B2, rs12882664, 1E-10, 0.5296680763286348),Coronary artery disease(PGF - EIF2B2, rs10131894, 4E-9, 0.5181948299994746),Coronary artery disease(PGF - EIF2B2, rs10131894, 8E-13, 0.5181948299994746),Mean corpuscular hemoglobin(PGF - EIF2B2, rs10131894, 4E-10, 0.5181948299994746),Placenta growth factor levels(PGF - EIF2B2, rs12588981, 3E-12, 0.5619664451751489),Height(MLH3, rs735452, 1E-9, 0.5488474168813402)	Acidosis(2.95%, 5.88%, 0.49, [0.25;0.97], 0.043306),Arthralgia of temporomandibular joint(3.64%, 1.23%, 3.04, [1.1;8.38], 0.026963),Atelectasis(4.32%, 7.84%, 0.53, [0.3;0.95], 0.042085),Autonomic neuropathy due to type 2 diabetes mellitus(2.05%, 0.25%, 8.5, [1.07;67.38], 0.02163),Chronic maxillary sinusitis(2.95%, 0.74%, 4.11, [1.16;14.53], 0.021503),Degeneration of thoracic intervertebral disc(0.68%, 2.70%, 0.25, [0.07;0.9], 0.028782),Dental caries on smooth surface penetrating into dentin(2.05%, 0.25%, 8.5, [1.07;67.38], 0.02163),Epilepsy(3.18%, 0.98%, 3.32, [1.08;10.17], 0.031229),Exacerbation of intermittent asthma(1.14%, 3.68%, 0.3, [0.11;0.84], 0.021435),Helicobacter-associated disease(0.91%, 3.43%, 0.26, [0.08;0.79], 0.01511),Hydronephrosis(1.14%, 3.68%, 0.3, [0.11;0.84], 0.021435),Hypertensive retinopathy(2.50%, 0.49%, 5.21, [1.15;23.63], 0.022658),Migraine with aura(1.36%, 4.41%, 0.3, [0.12;0.76], 0.011343),Osteophyte of bone(3.18%, 0.49%, 6.67, [1.51;29.54], 0.004243),Osteoporosis(6.36%, 2.94%, 2.24, [1.13;4.47], 0.022572),Pneumonia(4.32%, 7.84%, 0.53, [0.3;0.95], 0.042085),Scar conditions and fibrosis of skin(5.23%, 1.47%, 3.7, [1.49;9.17], 0.003782),Scoliosis deformity of spine(0.91%, 3.43%, 0.26, [0.08;0.79], 0.01511),Threatened miscarriage(0.45%, 2.70%, 0.17, [0.04;0.75], 0.009876),Ureteric stone(0.68%, 2.45%, 0.27, [0.08;1.0], 0.048545),Viral hepatitis C(2.05%, 0.25%, 8.5, [1.07;67.38], 0.02163),Cyst of ovary(9.91%, 16.01%, 0.58, [0.36;0.93], 0.028297)	NA	NA	NA
chr14:75032863	chr14-75032863-allele528826-328	INS	327	NA	0.0113464447806354,0.001440922190201729,0.0,0.013916500994035786,0.0	0.00382384	MLH3(1.4578e-13, 0.735)	MLH3(1.4578e-13, 0.735)	MLH3(1.4578e-13, 0.735)	NA	NA	NA	NA	NA	NA	No	NA	HPRC,HGSVC,1KG-ONT	Yes	NA	NA	NA	NA	NA	NA
chr14:75032863	chr14-75032863-allele528831-331	INS	330	NA	0.0045385779122541605,0.0,0.0,0.0,0.0	0.00805514	MLH3(1.4578e-13, 0.735)	MLH3(1.4578e-13, 0.735)	MLH3(1.4578e-13, 0.735)	NA	NA	NA	NA	NA	NA	No	NA	HPRC,HGSVC,1KG-ONT	Yes	NA	NA	NA	NA	NA	NA
chr14:75032863	chr14-75032863-allele528834-333	INS	332	NA	0.0007564296520423601,0.0,0.0,0.0,0.0	0.000918741	MLH3(1.4578e-13, 0.735)	MLH3(1.4578e-13, 0.735)	MLH3(1.4578e-13, 0.735)	NA	NA	NA	NA	NA	NA	No	NA	HPRC,HGSVC,1KG-ONT	Yes	NA	NA	NA	NA	NA	NA
chr14:75032863	chr14-75032863-allele528833-315	INS	314	NA	0.0045385779122541605,0.0,0.0,0.0,0.0	0.00805514	MLH3(1.4578e-13, 0.735)	MLH3(1.4578e-13, 0.735)	MLH3(1.4578e-13, 0.735)	NA	NA	NA	NA	NA	NA	No	NA	HPRC,HGSVC,1KG-ONT	Yes	NA	NA	NA	NA	NA	NA
chr14:75032863	chr14-75032863-allele528830-325	INS	324	NA	0.0007564296520423601,0.001440922190201729,0.010912698412698412,0.008946322067594433,0.0	0.00204191	MLH3(1.4578e-13, 0.735)	MLH3(1.4578e-13, 0.735)	MLH3(1.4578e-13, 0.735)	NA	NA	NA	NA	NA	NA	No	NA	HPRC,HGSVC,1KG-ONT	Yes	NA	NA	NA	NA	NA	NA
chr14:75032863	chr14-75032863-allele528832-331	INS	330	NA	0.0007564296520423601,0.0,0.0,0.0,0.0	0.000918741	MLH3(1.4578e-13, 0.735)	MLH3(1.4578e-13, 0.735)	MLH3(1.4578e-13, 0.735)	NA	NA	NA	NA	NA	NA	No	NA	HPRC,HGSVC,1KG-ONT	Yes	NA	NA	NA	NA	NA	NA
chr14:75032863	chr14-75032863-allele528827-326	INS	325	NA	0.009077155824508321,0.040345821325648415,0.050595238095238096,0.048707753479125246,0.044989775051124746	0.0191076	MLH3(1.4578e-13, 0.735)	MLH3(1.4578e-13, 0.735)	MLH3(1.4578e-13, 0.735)	NA	NA	NA	NA	NA	NA	No	NA	HPRC,HGSVC,1KG-ONT	Yes	NA	NA	NA	NA	NA	NA
chr14:75032863	chr14-75032863-allele528837-323	INS	322	NA	0.00529500756429652,0.0,0.0,0.0,0.0	0.00947665	MLH3(1.4578e-13, 0.735)	MLH3(1.4578e-13, 0.735)	MLH3(1.4578e-13, 0.735)	NA	NA	NA	NA	NA	NA	No	NA	HPRC,HGSVC,1KG-ONT	Yes	NA	NA	NA	NA	NA	NA
chr14:75032863	chr14-75032863-allele528835-313	INS	312	NA	0.0007564296520423601,0.0,0.0,0.0,0.0	0.000918741	MLH3(1.4578e-13, 0.735)	MLH3(1.4578e-13, 0.735)	MLH3(1.4578e-13, 0.735)	NA	NA	NA	NA	NA	NA	No	NA	HPRC,HGSVC,1KG-ONT	Yes	NA	NA	NA	NA	NA	NA
chr14:75032863	chr14-75032863-allele528828-329	INS	328	NA	0.01739788199697428,0.01585014409221902,0.010912698412698412,0.0019880715705765406,0.0	0.00575735	MLH3(1.4578e-13, 0.735)	MLH3(1.4578e-13, 0.735)	MLH3(1.4578e-13, 0.735)	NA	NA	NA	NA	NA	NA	No	NA	HPRC,HGSVC,1KG-ONT	Yes	NA	NA	NA	NA	NA	NA
chr14:75054235	chr14-75054235-allele528998-1	DEL	4581	NA	0.047655068078668684,0.005763688760806916,0.008928571428571428,0.004970178926441352,0.046012269938650305	0.0182968	ACYP1(0.0058814, 1.301)	NA	NA	NA	NA	NA	NA	NA	enhancer	No	NA	HPRC,1KG-ONT	Yes	NA	NA	NA	NA	NA	NA
chr14:75098304	chr14-75098304-allele529316-333	INS	332	NA	0.0037821482602118004,0.0,0.0,0.013916500994035786,0.0	NA	NEK9(9.3511e-13, 0.837)	NA	NA	NA	NA	NA	NA	NA	NA	No	NA	No	Yes	NA	NA	NA	NA	NA	NA
chr14:75115056	chr14-75115056-allele529446-1	DEL	58	NA	0.0,0.005763688760806916,0.006944444444444444,0.0019880715705765406,0.00408997955010225	0.00262774	NEK9(9.3511e-13, 0.837)	NA	NA	NA	NA	NA	NA	NA	NA	No	NA	HGSVC	No	NA	NA	NA	NA	NA	NA
chr14:75122166	chr14-75122166-allele529493-1	DEL	81	NA	0.0015128593040847202,0.0,0.0,0.0,0.0	0.00234988	NEK9(9.3511e-13, 0.837)	NA	NA	NA	NA	NA	NA	NA	NA	No	NA	No	Yes	NA	NA	NA	NA	NA	NA
chr14:75192228	chr14-75192228-allele530152-1	DEL	438	NA	0.09984871406959153,0.008645533141210375,0.010912698412698412,0.005964214711729622,0.03169734151329243	0.0950787	NA	NA	NA	NA	NA	NA	NA	NA	NA	No	NA	HPRC,HGSVC,1KG-ONT	Yes	NA	NA	NA	NA	NA	NA
chr14:75299938	chr14-75299938-allele530700-355	INS	354	NA	0.00680786686838124,0.0,0.0,0.0,0.0	0.0123139	NA	NA	NA	NA	NA	NA	NA	NA	NA	No	NA	No	Yes	NA	NA	NA	NA	NA	NA
chr14:75317928	chr14-75317928-allele531038-1	DEL	1354	NA	0.06580937972768533,0.005763688760806916,0.0,0.0,0.0	0.109084	NA	NA	NA	NA	NA	NA	NA	NA	NA	No	NA	HPRC,HGSVC,1KG-ONT	Yes	NA	NA	NA	NA	NA	NA
chr14:75321709	chr14-75321709-allele531086-1	DEL	90	NA	0.02118003025718608,0.0,0.0,0.0,0.0	0.0388924	NA	NA	NA	NA	NA	NA	NA	NA	NA	No	NA	HPRC,1KG-ONT	Yes	NA	NA	NA	NA	NA	NA
chr14:75353823	chr14-75353823-allele531424-63	INS	62	NA	0.00680786686838124,0.023054755043227664,0.05555555555555555,0.015904572564612324,0.02044989775051125	0.0105184	NA	NA	NA	NA	NA	NA	NA	NA	NA	No	NA	1KG-ONT	Yes	NA	NA	NA	NA	NA	NA
chr14:75354381	chr14-75354381-allele531437-322	INS	321	NA	0.01664145234493192,0.0,0.0,0.0,0.0	0.0305719	NA	NA	NA	NA	NA	NA	NA	NA	NA	No	NA	HGSVC,1KG-ONT	Yes	NA	NA	NA	NA	NA	NA
chr14:75357751	chr14-75357751-allele531484-1	DEL	90	NA	0.009833585476550681,0.010086455331412104,0.050595238095238096,0.009940357852882704,0.027607361963190184	0.00548098	NA	NA	NA	NA	NA	NA	NA	NA	NA	No	NA	HGSVC,1KG-ONT	Yes	NA	NA	NA	NA	NA	NA
chr14:75391051	chr14-75391051-allele531769-1	DEL	91	NA	0.0,0.0,0.0,0.007952286282306162,0.002044989775051125	0.00133282	NA	NA	NA	NA	NA	NA	NA	NA	NA	No	NA	HPRC,HGSVC	No	NA	NA	NA	NA	NA	NA
chr14:75407798	chr14-75407798-allele531917-1	DEL	840	NA	0.0,0.08357348703170028,0.1111111111111111,0.0,0.026584867075664622	0.0362379	NA	NA	NA	NA	NA	NA	NA	NA	NA	No	NA	HPRC,HGSVC,1KG-ONT	Yes	NA	NA	NA	NA	NA	NA
chr14:75448229	chr14-75448229-allele532267-330	INS	329	NA	0.009833585476550681,0.001440922190201729,0.0,0.0,0.0	0.0157378	JDP2(0.035486, 0.925)	NA	NA	NA	NA	NA	NA	NA	NA	No	NA	HPRC	Yes	NA	NA	NA	NA	NA	NA
chr14:75486223	chr14-75486223-allele532604-1	DEL	51	NA	0.06732223903177005,0.005763688760806916,0.0,0.0,0.0	0.111688	NA	NA	NA	NA	NA	NA	NA	NA	NA	No	NA	1KG-ONT	No	NA	NA	NA	NA	NA	NA
chr14:75487662	chr14-75487662-allele532687-1	DEL	360	NA	0.9984871406959153,0.984149855907781,0.9841269841269841,0.9900596421471173,0.9959100204498977	0.00487745	NA	NA	NA	NA	NA	NA	NA	NA	enhancer	No	NA	HPRC,HGSVC,1KG-ONT	No	NA	NA	NA	NA	NA	NA
chr14:75508684	chr14-75508684-allele532959-87	INS	86	NA	0.0,0.005763688760806916,0.005952380952380952,0.013916500994035786,0.06441717791411043	0.0155812	NA	NA	NA	NA	NA	NA	NA	NA	NA	No	NA	HGSVC	Yes	NA	NA	NA	NA	NA	NA
chr14:75555642	chr14-75555642-allele533452-2272	INS	2271	NA	0.009833585476550681,0.001440922190201729,0.0,0.0,0.0	0.0157378	NA	NA	NA	NA	NA	NA	NA	NA	NA	No	NA	HPRC,HGSVC,1KG-ONT	Yes	NA	NA	NA	NA	NA	NA
chr14:75591457	chr14-75591457-allele533779-1	DEL	51	NA	0.02193645990922844,0.001440922190201729,0.0,0.0,0.0	0.0380065	FLVCR2(3.3589e-06, 0.9)	FLVCR2(3.3589e-06, 0.9)	NA	NA	NA	NA	NA	NA	NA	No	NA	HPRC,HGSVC,1KG-ONT	Yes	NA	NA	NA	NA	NA	NA
chr14:75594206	chr14-75594206-allele533809-326	INS	325	NA	0.0,0.008645533141210375,0.0,0.005964214711729622,0.0010224948875255625	0.00188759	FLVCR2(3.3589e-06, 0.9)	FLVCR2(3.3589e-06, 0.9)	NA	NA	NA	NA	NA	NA	NA	No	NA	HPRC,1KG-ONT	Yes	NA	NA	NA	NA	NA	NA
chr14:75607368	chr14-75607368-allele533916-315	INS	314	NA	0.0030257186081694403,0.0,0.0,0.0,0.0	0.00520636	FLVCR2(3.3589e-06, 0.9)	FLVCR2(3.3589e-06, 0.9)	NA	NA	NA	NA	NA	NA	NA	No	NA	No	Yes	NA	NA	NA	NA	NA	NA
chr14:75625236	chr14-75625236-allele534066-1	DEL	2137	NA	0.0045385779122541605,0.0,0.0,0.0,0.0	0.00805514	FLVCR2(3.3589e-06, 0.9)	FLVCR2(3.3589e-06, 0.9)	NA	NA	NA	NA	NA	NA	NA	No	NA	HGSVC	Yes	NA	NA	NA	NA	NA	NA
chr14:75629499	chr14-75629499-allele534089-74	INS	73	NA	0.03479576399394856,0.0,0.0,0.0,0.0	0.0634606	FLVCR2(3.3589e-06, 0.9)	FLVCR2(3.3589e-06, 0.9)	NA	NA	NA	NA	NA	NA	NA	No	NA	HPRC,HGSVC,1KG-ONT	No	NA	NA	NA	NA	NA	NA
chr14:75709974	chr14-75709974-allele534455-315	INS	314	NA	0.0015128593040847202,0.005763688760806916,0.0,0.0,0.0	NA	TTLL5(1.2848e-30, 0.888)	NA	NA	NA	NA	NA	NA	NA	NA	No	NA	HPRC,HGSVC,1KG-ONT	No	NA	NA	NA	NA	NA	NA
chr14:75709974	chr14-75709974-allele534456-313	INS	312	NA	0.0030257186081694403,0.0,0.0,0.0,0.0	0.00520636	TTLL5(1.2848e-30, 0.888)	NA	NA	NA	NA	NA	NA	NA	NA	No	NA	HPRC,HGSVC,1KG-ONT	No	NA	NA	NA	NA	NA	NA
chr14:75709974	chr14-75709974-allele534454-314	INS	313	NA	0.0416036308623298,0.002881844380403458,0.008928571428571428,0.0,0.0	0.054921	TTLL5(1.2848e-30, 0.888)	NA	NA	NA	NA	NA	NA	NA	NA	No	NA	HPRC,HGSVC,1KG-ONT	No	NA	NA	NA	NA	NA	NA
chr14:75729454	chr14-75729454-allele534576-1018	INS	1017	NA	0.0,0.0,0.0,0.011928429423459244,0.019427402862985686	0.00522233	TTLL5(1.2848e-30, 0.888)	NA	NA	NA	NA	NA	NA	NA	NA	No	NA	No	No	NA	NA	NA	NA	NA	NA
chr14:75846721	chr14-75846721-allele535170-1	DEL	1851	NA	0.014372163388804841,0.001440922190201729,0.0,0.003976143141153081,0.006134969325153374	0.0103152	TTLL5(1.2848e-30, 0.888)	NA	NA	NA	NA	NA	NA	NA	enhancer	No	NA	HPRC,HGSVC,1KG-ONT	Yes	NA	NA	NA	NA	NA	NA
chr14:75874933	chr14-75874933-allele535410-53	INS	52	NA	0.0007564296520423601,0.0,0.0,0.0,0.0010224948875255625	NA	TTLL5(1.2848e-30, 0.888)	NA	NA	NA	NA	NA	NA	NA	NA	No	NA	No	No	NA	NA	NA	NA	NA	NA
chr14:75886858	chr14-75886858-allele535491-343	INS	342	NA	0.0,0.0,0.003968253968253968,0.0,0.02556237218813906	0.00460261	TTLL5(1.2848e-30, 0.888)	NA	NA	NA	NA	NA	NA	NA	enhancer	No	NA	HPRC,1KG-ONT	Yes	NA	NA	NA	NA	NA	NA
chr14:75914033	chr14-75914033-allele535698-52	INS	51	NA	0.03177004538577912,0.012968299711815562,0.001984126984126984,0.0,0.019427402862985686	0.0189361	IFT43(1.1041e-09, 1.282),TTLL5(1.2848e-30, 0.888)	IFT43(1.1041e-09, 1.282)	NA	NA	NA	NA	NA	NA	NA	No	NA	HPRC	No	NA	NA	NA	NA	NA	NA
chr14:75914033	chr14-75914033-allele535700-52	INS	51	NA	0.0022692889561270802,0.0,0.0,0.0,0.02556237218813906	0.0011722	IFT43(1.1041e-09, 1.282),TTLL5(1.2848e-30, 0.888)	IFT43(1.1041e-09, 1.282)	NA	NA	NA	NA	NA	NA	NA	No	NA	HPRC	No	NA	NA	NA	NA	NA	NA
chr14:75914033	chr14-75914033-allele535699-56	INS	55	NA	0.0015128593040847202,0.0,0.000992063492063492,0.0,0.003067484662576687	NA	IFT43(1.1041e-09, 1.282),TTLL5(1.2848e-30, 0.888)	IFT43(1.1041e-09, 1.282)	NA	NA	NA	NA	NA	NA	NA	No	NA	HPRC	No	NA	NA	NA	NA	NA	NA
chr14:75915765	chr14-75915765-allele535752-352	INS	351	NA	0.0030257186081694403,0.0,0.0,0.0,0.0	0.00520636	IFT43(1.1041e-09, 1.282),TTLL5(1.2848e-30, 0.888)	IFT43(1.1041e-09, 1.282)	NA	NA	NA	NA	NA	NA	NA	No	NA	No	Yes	NA	NA	NA	NA	NA	NA
chr14:75915765	chr14-75915765-allele535751-330	INS	329	NA	0.00680786686838124,0.012968299711815562,0.0,0.0,0.0	0.0020897	IFT43(1.1041e-09, 1.282),TTLL5(1.2848e-30, 0.888)	IFT43(1.1041e-09, 1.282)	NA	NA	NA	NA	NA	NA	NA	No	NA	No	Yes	NA	NA	NA	NA	NA	NA
chr14:75999243	chr14-75999243-allele536446-75	INS	74	NA	0.0,0.0,0.0,0.0,0.0010224948875255625	NA	IFT43(1.1041e-09, 1.282)	IFT43(1.1041e-09, 1.282)	NA	NA	NA	NA	NA	NA	NA	No	NA	HGSVC	No	NA	NA	NA	NA	NA	NA
chr14:75999247	chr14-75999247-allele536461-66	INS	65	0.817762	0.17322239031770045,0.47262247838616717,0.626984126984127,0.5149105367793241,0.4161554192229039	0.20453	IFT43(1.1041e-09, 1.282)	IFT43(1.1041e-09, 1.282)	NA	NA	NA	NA	NA	NA	NA	No	NA	HGSVC	No	ENSG00000119685.20(0.007448348027192826),ENSG00000170345.10(0.04386181021016449),ENSG00000285966.1(0.000274958440205818)	NA	NA	NA	NA	NA
chr14:76029868	chr14-76029868-allele536742-97	INS	96	NA	0.0,0.0,0.001984126984126984,0.0,0.0	NA	IFT43(1.1041e-09, 1.282)	IFT43(1.1041e-09, 1.282)	NA	NA	NA	NA	NA	NA	NA	No	ID=chr14_76029851_76029896;MOTIFS=TTTTA;STRUC=(TTTTA)n	HPRC,HGSVC,1KG-ONT	No	NA	NA	NA	NA	NA	NA
chr14:76029868	chr14-76029868-allele536740-92	INS	91	NA	0.009833585476550681,0.001440922190201729,0.0,0.0,0.0	0.0157378	IFT43(1.1041e-09, 1.282)	IFT43(1.1041e-09, 1.282)	NA	NA	NA	NA	NA	NA	NA	No	ID=chr14_76029851_76029896;MOTIFS=TTTTA;STRUC=(TTTTA)n	HPRC,HGSVC,1KG-ONT	No	NA	NA	NA	NA	NA	NA
chr14:76029868	chr14-76029868-allele536739-87	INS	86	NA	0.031013615733736764,0.002881844380403458,0.0,0.0,0.0	0.0523097	IFT43(1.1041e-09, 1.282)	IFT43(1.1041e-09, 1.282)	NA	NA	NA	NA	NA	NA	NA	No	ID=chr14_76029851_76029896;MOTIFS=TTTTA;STRUC=(TTTTA)n	HPRC,HGSVC,1KG-ONT	No	NA	NA	NA	NA	NA	NA
chr14:76216530	chr14-76216530-allele538013-139	INS	138	NA	0.012859304084720122,0.001440922190201729,0.000992063492063492,0.0009940357852882703,0.0	0.0175398	NA	NA	NA	NA	NA	NA	NA	NA	NA	No	NA	1KG-ONT	Yes	NA	NA	NA	NA	NA	NA
chr14:76231963	chr14-76231963-allele538225-133	INS	132	NA	0.009077155824508321,0.011527377521613832,0.0,0.0,0.0	0.0054672	NA	NA	NA	NA	NA	NA	NA	NA	NA	No	NA	HPRC,HGSVC,1KG-ONT	Yes	NA	NA	NA	NA	NA	NA
chr14:76231963	chr14-76231963-allele538205-144	INS	143	NA	0.00529500756429652,0.002881844380403458,0.003968253968253968,0.0019880715705765406,0.0	0.00112165	NA	NA	NA	NA	NA	NA	NA	NA	NA	No	NA	HPRC,HGSVC,1KG-ONT	Yes	NA	NA	NA	NA	NA	NA
chr14:76231963	chr14-76231963-allele538230-122	INS	121	NA	0.0022692889561270802,0.0,0.0,0.0,0.0	0.00377908	NA	NA	NA	NA	NA	NA	NA	NA	NA	No	NA	HPRC,HGSVC	Yes	NA	NA	NA	NA	NA	NA
chr14:76231963	chr14-76231963-allele538197-56	INS	55	NA	0.012859304084720122,0.023054755043227664,0.0,0.010934393638170975,0.00408997955010225	0.000533447	NA	NA	NA	NA	NA	NA	NA	NA	NA	No	NA	HPRC,HGSVC,1KG-ONT	Yes	NA	NA	NA	NA	NA	NA
chr14:76231963	chr14-76231963-allele538200-133	INS	132	NA	0.018154311649016642,0.008645533141210375,0.001984126984126984,0.005964214711729622,0.00408997955010225	0.0100194	NA	NA	NA	NA	NA	NA	NA	NA	NA	No	NA	HPRC,HGSVC,1KG-ONT	Yes	NA	NA	NA	NA	NA	NA
chr14:76231963	chr14-76231963-allele538212-375	INS	374	NA	0.0,0.001440922190201729,0.0,0.003976143141153081,0.0	0.000408842	NA	NA	NA	NA	NA	NA	NA	NA	NA	No	NA	HPRC,HGSVC,1KG-ONT	Yes	NA	NA	NA	NA	NA	NA
chr14:76231963	chr14-76231963-allele538202-188	INS	187	NA	0.009077155824508321,0.037463976945244955,0.026785714285714284,0.005964214711729622,0.017382413087934562	0.00329955	NA	NA	NA	NA	NA	NA	NA	NA	NA	No	NA	HPRC,HGSVC,1KG-ONT	Yes	NA	NA	NA	NA	NA	NA
chr14:76231963	chr14-76231963-allele538235-78	INS	77	NA	0.0015128593040847202,0.0,0.000992063492063492,0.0,0.0	0.00077342	NA	NA	NA	NA	NA	NA	NA	NA	NA	No	NA	HPRC,HGSVC,1KG-ONT	Yes	NA	NA	NA	NA	NA	NA
chr14:76231963	chr14-76231963-allele538209-287	INS	286	NA	0.00529500756429652,0.0,0.001984126984126984,0.006958250497017893,0.00408997955010225	NA	NA	NA	NA	NA	NA	NA	NA	NA	NA	No	NA	HPRC,HGSVC,1KG-ONT	Yes	NA	NA	NA	NA	NA	NA
chr14:76231963	chr14-76231963-allele538233-111	INS	110	NA	0.0045385779122541605,0.001440922190201729,0.0,0.0,0.0	0.00598883	NA	NA	NA	NA	NA	NA	NA	NA	NA	No	NA	HPRC,HGSVC	Yes	NA	NA	NA	NA	NA	NA
chr14:76231963	chr14-76231963-allele538234-122	INS	121	NA	0.0007564296520423601,0.0,0.0,0.0,0.0	0.000918741	NA	NA	NA	NA	NA	NA	NA	NA	NA	No	NA	HPRC,HGSVC	Yes	NA	NA	NA	NA	NA	NA
chr14:76231963	chr14-76231963-allele538221-100	INS	99	NA	0.01361573373676248,0.004322766570605188,0.000992063492063492,0.0,0.0	0.0172577	NA	NA	NA	NA	NA	NA	NA	NA	NA	No	NA	HPRC,HGSVC	Yes	NA	NA	NA	NA	NA	NA
chr14:76231963	chr14-76231963-allele538236-133	INS	132	NA	0.00832072617246596,0.0,0.00496031746031746,0.0,0.0	0.00700888	NA	NA	NA	NA	NA	NA	NA	NA	NA	No	NA	HPRC,HGSVC,1KG-ONT	Yes	NA	NA	NA	NA	NA	NA
chr14:76231963	chr14-76231963-allele538204-78	INS	77	NA	0.031013615733736764,0.001440922190201729,0.000992063492063492,0.0019880715705765406,0.0010224948875255625	0.0463988	NA	NA	NA	NA	NA	NA	NA	NA	NA	No	NA	HPRC,HGSVC,1KG-ONT	Yes	NA	NA	NA	NA	NA	NA
chr14:76231963	chr14-76231963-allele538216-540	INS	539	NA	0.0,0.0,0.0,0.0009940357852882703,0.0010224948875255625	NA	NA	NA	NA	NA	NA	NA	NA	NA	NA	No	NA	HPRC,HGSVC	Yes	NA	NA	NA	NA	NA	NA
chr14:76231963	chr14-76231963-allele538226-67	INS	66	NA	0.0045385779122541605,0.0,0.0,0.0,0.0	0.00805514	NA	NA	NA	NA	NA	NA	NA	NA	NA	No	NA	HPRC,HGSVC,1KG-ONT	Yes	NA	NA	NA	NA	NA	NA
chr14:76231963	chr14-76231963-allele538213-254	INS	253	NA	0.009833585476550681,0.01440922190201729,0.018849206349206348,0.019880715705765408,0.005112474437627812	0.000356084	NA	NA	NA	NA	NA	NA	NA	NA	NA	No	NA	HPRC,HGSVC,1KG-ONT	Yes	NA	NA	NA	NA	NA	NA
chr14:76231963	chr14-76231963-allele538223-89	INS	88	NA	0.0037821482602118004,0.001440922190201729,0.0,0.003976143141153081,0.0	0.000962849	NA	NA	NA	NA	NA	NA	NA	NA	NA	No	NA	HPRC,HGSVC	Yes	NA	NA	NA	NA	NA	NA
chr14:76231963	chr14-76231963-allele538199-122	INS	121	NA	0.049167927382753406,0.002881844380403458,0.000992063492063492,0.0,0.0	0.0823778	NA	NA	NA	NA	NA	NA	NA	NA	NA	No	NA	HPRC,HGSVC	Yes	NA	NA	NA	NA	NA	NA
chr14:76231963	chr14-76231963-allele538215-309	INS	308	NA	0.019667170953101363,0.001440922190201729,0.022817460317460316,0.0,0.0	0.00816548	NA	NA	NA	NA	NA	NA	NA	NA	NA	No	NA	HPRC,HGSVC,1KG-ONT	Yes	NA	NA	NA	NA	NA	NA
chr14:76231963	chr14-76231963-allele538214-232	INS	231	NA	0.00832072617246596,0.007204610951008645,0.010912698412698412,0.0009940357852882703,0.0010224948875255625	0.000408069	NA	NA	NA	NA	NA	NA	NA	NA	NA	No	NA	HPRC,HGSVC,1KG-ONT	Yes	NA	NA	NA	NA	NA	NA
chr14:76231963	chr14-76231963-allele538210-353	INS	352	NA	0.0045385779122541605,0.001440922190201729,0.0,0.0,0.0	0.00598883	NA	NA	NA	NA	NA	NA	NA	NA	NA	No	NA	HPRC,HGSVC,1KG-ONT	Yes	NA	NA	NA	NA	NA	NA
chr14:76231963	chr14-76231963-allele538229-67	INS	66	NA	0.0030257186081694403,0.0,0.0,0.0,0.0	0.00520636	NA	NA	NA	NA	NA	NA	NA	NA	NA	No	NA	HPRC,HGSVC,1KG-ONT	Yes	NA	NA	NA	NA	NA	NA
chr14:76231963	chr14-76231963-allele538206-166	INS	165	NA	0.00680786686838124,0.005763688760806916,0.013888888888888888,0.020874751491053677,0.012269938650306749	0.00150815	NA	NA	NA	NA	NA	NA	NA	NA	NA	No	NA	HPRC,HGSVC,1KG-ONT	Yes	NA	NA	NA	NA	NA	NA
chr14:76231963	chr14-76231963-allele538227-199	INS	198	NA	0.007564296520423601,0.001440922190201729,0.0,0.0009940357852882703,0.0	0.00974363	NA	NA	NA	NA	NA	NA	NA	NA	NA	No	NA	HPRC,HGSVC,1KG-ONT	Yes	NA	NA	NA	NA	NA	NA
chr14:76231963	chr14-76231963-allele538208-155	INS	154	NA	0.00680786686838124,0.002881844380403458,0.023809523809523808,0.0,0.005112474437627812	NA	NA	NA	NA	NA	NA	NA	NA	NA	NA	No	NA	HPRC,HGSVC,1KG-ONT	Yes	NA	NA	NA	NA	NA	NA
chr14:76231963	chr14-76231963-allele538207-100	INS	99	NA	0.038577912254160365,0.012968299711815562,0.003968253968253968,0.018886679920477135,0.014314928425357873	0.0172246	NA	NA	NA	NA	NA	NA	NA	NA	NA	No	NA	HPRC,HGSVC	Yes	NA	NA	NA	NA	NA	NA
chr14:76231963	chr14-76231963-allele538224-133	INS	132	NA	0.0007564296520423601,0.0,0.0,0.0,0.0	0.000918741	NA	NA	NA	NA	NA	NA	NA	NA	NA	No	NA	HPRC,HGSVC,1KG-ONT	Yes	NA	NA	NA	NA	NA	NA
chr14:76231963	chr14-76231963-allele538201-111	INS	110	NA	0.0416036308623298,0.004322766570605188,0.000992063492063492,0.0019880715705765406,0.0010224948875255625	0.0615325	NA	NA	NA	NA	NA	NA	NA	NA	NA	No	NA	HPRC,HGSVC	Yes	NA	NA	NA	NA	NA	NA
chr14:76231963	chr14-76231963-allele538198-89	INS	88	NA	0.0030257186081694403,0.0,0.0,0.0009940357852882703,0.0	0.00328379	NA	NA	NA	NA	NA	NA	NA	NA	NA	No	NA	HPRC,HGSVC	Yes	NA	NA	NA	NA	NA	NA
chr14:76231963	chr14-76231963-allele538203-67	INS	66	NA	0.0022692889561270802,0.001440922190201729,0.0,0.0,0.0	0.0019853	NA	NA	NA	NA	NA	NA	NA	NA	NA	No	NA	HPRC,HGSVC,1KG-ONT	Yes	NA	NA	NA	NA	NA	NA
chr14:76231974	chr14-76231974-allele538244-144	INS	143	NA	0.0015128593040847202,0.001440922190201729,0.000992063492063492,0.0,0.0081799591002045	NA	NA	NA	NA	NA	NA	NA	NA	NA	NA	No	NA	HPRC,HGSVC,1KG-ONT	Yes	NA	NA	NA	NA	NA	NA
chr14:76231974	chr14-76231974-allele538239-199	INS	198	NA	0.00680786686838124,0.040345821325648415,0.001984126984126984,0.02982107355864811,0.03578732106339468	0.00823978	NA	NA	NA	NA	NA	NA	NA	NA	NA	No	NA	HPRC,HGSVC,1KG-ONT	Yes	NA	NA	NA	NA	NA	NA
chr14:76231974	chr14-76231974-allele538246-177	INS	176	NA	0.0,0.0,0.0,0.002982107355864811,0.0	3.94758e-05	NA	NA	NA	NA	NA	NA	NA	NA	NA	No	NA	HPRC,HGSVC,1KG-ONT	Yes	NA	NA	NA	NA	NA	NA
chr14:76231974	chr14-76231974-allele538237-177	INS	176	NA	0.007564296520423601,0.008645533141210375,0.03670634920634921,0.014910536779324055,0.003067484662576687	0.00231968	NA	NA	NA	NA	NA	NA	NA	NA	NA	No	NA	HPRC,HGSVC,1KG-ONT	Yes	NA	NA	NA	NA	NA	NA
chr14:76231974	chr14-76231974-allele538250-188	INS	187	NA	0.0,0.0,0.0,0.0009940357852882703,0.0	NA	NA	NA	NA	NA	NA	NA	NA	NA	NA	No	NA	HPRC,HGSVC,1KG-ONT	Yes	NA	NA	NA	NA	NA	NA
chr14:76231974	chr14-76231974-allele538254-56	INS	55	NA	0.0,0.004322766570605188,0.0,0.0,0.0	3.94758e-05	NA	NA	NA	NA	NA	NA	NA	NA	NA	No	NA	HPRC,HGSVC,1KG-ONT	Yes	NA	NA	NA	NA	NA	NA
chr14:76231974	chr14-76231974-allele538268-56	INS	55	NA	0.0,0.001440922190201729,0.000992063492063492,0.0,0.0	NA	NA	NA	NA	NA	NA	NA	NA	NA	NA	No	NA	HPRC,HGSVC,1KG-ONT	Yes	NA	NA	NA	NA	NA	NA
chr14:76231974	chr14-76231974-allele538248-166	INS	165	NA	0.0,0.0,0.000992063492063492,0.0009940357852882703,0.0	NA	NA	NA	NA	NA	NA	NA	NA	NA	NA	No	NA	HPRC,HGSVC,1KG-ONT	Yes	NA	NA	NA	NA	NA	NA
chr14:76231974	chr14-76231974-allele538260-166	INS	165	NA	0.0,0.0,0.000992063492063492,0.0,0.0	NA	NA	NA	NA	NA	NA	NA	NA	NA	NA	No	NA	HPRC,HGSVC,1KG-ONT	Yes	NA	NA	NA	NA	NA	NA
chr14:76231974	chr14-76231974-allele538251-155	INS	154	NA	0.0,0.004322766570605188,0.0,0.0,0.0010224948875255625	0.000224143	NA	NA	NA	NA	NA	NA	NA	NA	NA	No	NA	HPRC,HGSVC,1KG-ONT	Yes	NA	NA	NA	NA	NA	NA
chr14:76231974	chr14-76231974-allele538249-188	INS	187	NA	0.0,0.001440922190201729,0.006944444444444444,0.0,0.011247443762781187	0.00294382	NA	NA	NA	NA	NA	NA	NA	NA	NA	No	NA	HPRC,HGSVC,1KG-ONT	Yes	NA	NA	NA	NA	NA	NA
chr14:76231974	chr14-76231974-allele538241-243	INS	242	NA	0.0030257186081694403,0.008645533141210375,0.0,0.016898608349900597,0.007157464212678937	0.00139671	NA	NA	NA	NA	NA	NA	NA	NA	NA	No	NA	HPRC,HGSVC,1KG-ONT	Yes	NA	NA	NA	NA	NA	NA
chr14:76231974	chr14-76231974-allele538258-210	INS	209	NA	0.0015128593040847202,0.001440922190201729,0.0,0.014910536779324055,0.0010224948875255625	0.000704047	NA	NA	NA	NA	NA	NA	NA	NA	NA	No	NA	HPRC,HGSVC,1KG-ONT	Yes	NA	NA	NA	NA	NA	NA
chr14:76231974	chr14-76231974-allele538238-210	INS	209	NA	0.00832072617246596,0.02881844380403458,0.022817460317460316,0.012922465208747515,0.011247443762781187	0.00259137	NA	NA	NA	NA	NA	NA	NA	NA	NA	No	NA	HPRC,HGSVC,1KG-ONT	Yes	NA	NA	NA	NA	NA	NA
chr14:76231974	chr14-76231974-allele538247-166	INS	165	NA	0.0,0.002881844380403458,0.0,0.0009940357852882703,0.0	3.94758e-05	NA	NA	NA	NA	NA	NA	NA	NA	NA	No	NA	HPRC,HGSVC,1KG-ONT	Yes	NA	NA	NA	NA	NA	NA
chr14:76231974	chr14-76231974-allele538243-210	INS	209	NA	0.009077155824508321,0.0,0.000992063492063492,0.0,0.0	0.0143383	NA	NA	NA	NA	NA	NA	NA	NA	NA	No	NA	HPRC,HGSVC,1KG-ONT	Yes	NA	NA	NA	NA	NA	NA
chr14:76232007	chr14-76232007-allele538273-199	INS	198	NA	0.0,0.0,0.0,0.0,0.003067484662576687	3.94758e-05	NA	NA	NA	NA	NA	NA	NA	NA	NA	No	NA	HPRC,HGSVC,1KG-ONT	Yes	NA	NA	NA	NA	NA	NA
chr14:76232009	chr14-76232009-allele538275-420	INS	419	NA	0.0007564296520423601,0.0,0.0,0.0,0.0	0.000918741	NA	NA	NA	NA	NA	NA	NA	NA	NA	No	NA	HPRC,HGSVC,1KG-ONT	Yes	NA	NA	NA	NA	NA	NA
chr14:76266862	chr14-76266862-allele538586-1	DEL	50	NA	0.01361573373676248,0.002881844380403458,0.0,0.0,0.0	0.0206593	NA	NA	NA	NA	NA	NA	NA	NA	NA	No	NA	HGSVC	Yes	NA	NA	NA	NA	NA	NA
chr14:76287141	chr14-76287141-allele538844-1	DEL	66	NA	0.14523449319213314,0.4596541786743516,0.6795634920634921,0.4592445328031809,0.5603271983640081	0.271786	NA	NA	NA	NA	NA	NA	NA	NA	NA	No	NA	HPRC,HGSVC,1KG-ONT	Yes	NA	NA	NA	NA	NA	NA
chr14:76287163	chr14-76287163-allele538851-1	DEL	58	NA	0.0,0.0,0.0,0.0,0.005112474437627812	0.000408842	NA	NA	NA	NA	NA	NA	NA	NA	NA	No	NA	HPRC,HGSVC,1KG-ONT	Yes	NA	NA	NA	NA	NA	NA
chr14:76287163	chr14-76287163-allele538850-74	INS	73	NA	0.0030257186081694403,0.0,0.0,0.0,0.002044989775051125	0.00206069	NA	NA	NA	NA	NA	NA	NA	NA	NA	No	NA	HGSVC	Yes	NA	NA	NA	NA	NA	NA
chr14:76287163	chr14-76287163-allele538849-52	INS	51	NA	0.01664145234493192,0.002881844380403458,0.0,0.0,0.0	0.0261946	NA	NA	NA	NA	NA	NA	NA	NA	NA	No	NA	HPRC,HGSVC	Yes	NA	NA	NA	NA	NA	NA
chr14:76299637	chr14-76299637-allele539092-74	INS	73	NA	0.0,0.001440922190201729,0.0,0.0,0.0	NA	NA	NA	NA	NA	NA	NA	NA	NA	NA	No	NA	HPRC,HGSVC,1KG-ONT	Yes	NA	NA	NA	NA	NA	NA
chr14:76299637	chr14-76299637-allele539091-68	INS	67	NA	0.015128593040847202,0.001440922190201729,0.0,0.0,0.0	0.0255203	NA	NA	NA	NA	NA	NA	NA	NA	NA	No	NA	HPRC,HGSVC,1KG-ONT	Yes	NA	NA	NA	NA	NA	NA
chr14:76299637	chr14-76299637-allele539088-53	INS	52	NA	0.006051437216338881,0.0,0.0,0.0,0.0	0.0108963	NA	NA	NA	NA	NA	NA	NA	NA	NA	No	NA	HPRC,HGSVC,1KG-ONT	Yes	NA	NA	NA	NA	NA	NA
chr14:76299637	chr14-76299637-allele539089-56	INS	55	NA	0.0113464447806354,0.0,0.013888888888888888,0.010934393638170975,0.0	0.000778416	NA	NA	NA	NA	NA	NA	NA	NA	NA	No	NA	HPRC,HGSVC,1KG-ONT	Yes	NA	NA	NA	NA	NA	NA
chr14:76299637	chr14-76299637-allele539090-62	INS	61	NA	0.012102874432677761,0.002881844380403458,0.0,0.0,0.0	0.0179502	NA	NA	NA	NA	NA	NA	NA	NA	NA	No	NA	HPRC,HGSVC,1KG-ONT	Yes	NA	NA	NA	NA	NA	NA
chr14:76299657	chr14-76299657-allele539108-117	INS	116	NA	0.0007564296520423601,0.005763688760806916,0.0,0.004970178926441352,0.0	0.000199544	NA	NA	NA	NA	NA	NA	NA	NA	NA	No	NA	HPRC	Yes	NA	NA	NA	NA	NA	NA
chr14:76299657	chr14-76299657-allele539105-235	INS	234	NA	0.0015128593040847202,0.007204610951008645,0.0,0.014910536779324055,0.003067484662576687	0.00169496	NA	NA	NA	NA	NA	NA	NA	NA	NA	No	NA	HPRC,HGSVC	Yes	NA	NA	NA	NA	NA	NA
chr14:76299657	chr14-76299657-allele539110-219	INS	218	NA	0.0,0.005763688760806916,0.0,0.002982107355864811,0.0	0.000778337	NA	NA	NA	NA	NA	NA	NA	NA	NA	No	NA	HPRC,HGSVC	Yes	NA	NA	NA	NA	NA	NA
chr14:76299657	chr14-76299657-allele539107-87	INS	86	NA	0.0,0.004322766570605188,0.0,0.010934393638170975,0.0	0.00207258	NA	NA	NA	NA	NA	NA	NA	NA	NA	No	NA	HPRC,HGSVC	Yes	NA	NA	NA	NA	NA	NA
chr14:76299657	chr14-76299657-allele539106-248	INS	247	NA	0.0,0.0,0.0,0.0009940357852882703,0.0	NA	NA	NA	NA	NA	NA	NA	NA	NA	NA	No	NA	HPRC,HGSVC	Yes	NA	NA	NA	NA	NA	NA
chr14:76299659	chr14-76299659-allele539115-65	INS	64	NA	0.0037821482602118004,0.001440922190201729,0.0,0.0,0.0	0.00462462	NA	NA	NA	NA	NA	NA	NA	NA	NA	No	NA	HPRC,HGSVC,1KG-ONT	Yes	NA	NA	NA	NA	NA	NA
chr14:76299661	chr14-76299661-allele539119-78	INS	77	NA	0.0007564296520423601,0.0,0.0,0.0,0.0	0.000918741	NA	NA	NA	NA	NA	NA	NA	NA	NA	No	NA	HPRC,HGSVC,1KG-ONT	Yes	NA	NA	NA	NA	NA	NA
chr14:76299661	chr14-76299661-allele539118-69	INS	68	NA	0.0,0.007204610951008645,0.010912698412698412,0.0,0.0	0.00231396	NA	NA	NA	NA	NA	NA	NA	NA	NA	No	NA	HPRC,HGSVC,1KG-ONT	Yes	NA	NA	NA	NA	NA	NA
chr14:76299661	chr14-76299661-allele539117-57	INS	56	NA	0.0030257186081694403,0.001440922190201729,0.0,0.006958250497017893,0.0	NA	NA	NA	NA	NA	NA	NA	NA	NA	NA	No	NA	HPRC,HGSVC,1KG-ONT	Yes	NA	NA	NA	NA	NA	NA
chr14:76299671	chr14-76299671-allele539133-73	INS	72	NA	0.0007564296520423601,0.0,0.0,0.0,0.0	0.000918741	NA	NA	NA	NA	NA	NA	NA	NA	NA	No	NA	HPRC,HGSVC,1KG-ONT	Yes	NA	NA	NA	NA	NA	NA
chr14:76299671	chr14-76299671-allele539125-110	INS	109	NA	0.0015128593040847202,0.0,0.0,0.002982107355864811,0.0	NA	NA	NA	NA	NA	NA	NA	NA	NA	NA	No	NA	HPRC	Yes	NA	NA	NA	NA	NA	NA
chr14:76311965	chr14-76311965-allele539271-1	DEL	69	NA	0.048411497730711045,0.02881844380403458,0.00992063492063492,0.015904572564612324,0.003067484662576687	0.026982	ESRRB(0.79243, 0.56)	ESRRB(0.79243, 0.56)	NA	NA	NA	NA	NA	NA	NA	No	NA	HPRC,HGSVC,1KG-ONT	No	NA	NA	NA	NA	NA	NA
chr14:76311967	chr14-76311967-allele539272-1	DEL	70	NA	0.00529500756429652,0.11527377521613832,0.10714285714285714,0.014910536779324055,0.13394683026584867	0.0548883	ESRRB(0.79243, 0.56)	ESRRB(0.79243, 0.56)	NA	NA	NA	NA	NA	NA	NA	No	NA	HPRC,HGSVC,1KG-ONT	No	NA	NA	NA	NA	NA	NA
chr14:76332570	chr14-76332570-allele539549-1	DEL	62	NA	0.023449319213313162,0.005763688760806916,0.0,0.0,0.0	0.0347757	ESRRB(0.79243, 0.56)	ESRRB(0.79243, 0.56)	NA	NA	NA	NA	NA	NA	NA	No	NA	HGSVC	No	NA	NA	NA	NA	NA	NA
chr14:76332712	chr14-76332712-allele539607-57	INS	56	NA	0.009833585476550681,0.0,0.0,0.0019880715705765406,0.0	0.0137579	ESRRB(0.79243, 0.56)	ESRRB(0.79243, 0.56)	NA	NA	NA	NA	NA	NA	NA	No	NA	HPRC,HGSVC	No	NA	NA	NA	NA	NA	NA
chr14:76332768	chr14-76332768-allele539633-1	DEL	75	NA	0.0022692889561270802,0.002881844380403458,0.0,0.0,0.010224948875255624	NA	ESRRB(0.79243, 0.56)	ESRRB(0.79243, 0.56)	NA	NA	NA	NA	NA	NA	NA	No	NA	HPRC,HGSVC,1KG-ONT	No	NA	NA	NA	NA	NA	NA
chr14:76333029	chr14-76333029-allele539736-88	INS	87	NA	0.0,0.0,0.0,0.0019880715705765406,0.0	NA	ESRRB(0.79243, 0.56)	ESRRB(0.79243, 0.56)	NA	NA	NA	NA	NA	NA	NA	No	NA	HPRC,HGSVC,1KG-ONT	No	NA	NA	NA	NA	NA	NA
chr14:76333061	chr14-76333061-allele539755-1	DEL	74	NA	0.0,0.004322766570605188,0.0,0.0,0.0	3.94758e-05	ESRRB(0.79243, 0.56)	ESRRB(0.79243, 0.56)	NA	NA	NA	NA	NA	NA	NA	No	NA	HPRC,HGSVC,1KG-ONT	No	NA	NA	NA	NA	NA	NA
chr14:76333149	chr14-76333149-allele539807-105	INS	104	NA	0.0007564296520423601,0.0,0.0,0.0,0.0	0.000918741	ESRRB(0.79243, 0.56)	ESRRB(0.79243, 0.56)	NA	NA	NA	NA	NA	NA	NA	No	NA	HPRC,HGSVC,1KG-ONT	No	NA	NA	NA	NA	NA	NA
chr14:76333158	chr14-76333158-allele539817-62	INS	61	NA	0.0113464447806354,0.04899135446685879,0.000992063492063492,0.07256461232604373,0.016359918200409	0.00860527	ESRRB(0.79243, 0.56)	ESRRB(0.79243, 0.56)	NA	NA	NA	NA	NA	NA	NA	No	NA	HPRC,HGSVC,1KG-ONT	No	NA	NA	NA	NA	NA	NA
chr14:76333179	chr14-76333179-allele539828-107	INS	106	NA	0.0007564296520423601,0.0,0.0,0.0009940357852882703,0.0	NA	ESRRB(0.79243, 0.56)	ESRRB(0.79243, 0.56)	NA	NA	NA	NA	NA	NA	NA	No	NA	HPRC,HGSVC,1KG-ONT	No	NA	NA	NA	NA	NA	NA
chr14:76333184	chr14-76333184-allele539835-1	DEL	66	NA	0.07488653555219364,0.01729106628242075,0.001984126984126984,0.013916500994035786,0.00408997955010225	0.0812673	ESRRB(0.79243, 0.56)	ESRRB(0.79243, 0.56)	NA	NA	NA	NA	NA	NA	NA	No	NA	HPRC,HGSVC,1KG-ONT	No	NA	NA	NA	NA	NA	NA
chr14:76333184	chr14-76333184-allele539834-1	DEL	62	NA	0.0007564296520423601,0.011527377521613832,0.0,0.0,0.0	NA	ESRRB(0.79243, 0.56)	ESRRB(0.79243, 0.56)	NA	NA	NA	NA	NA	NA	NA	No	NA	HPRC,HGSVC,1KG-ONT	No	NA	NA	NA	NA	NA	NA
chr14:76333184	chr14-76333184-allele539833-57	INS	56	NA	0.0,0.0,0.000992063492063492,0.006958250497017893,0.005112474437627812	0.00172922	ESRRB(0.79243, 0.56)	ESRRB(0.79243, 0.56)	NA	NA	NA	NA	NA	NA	NA	No	NA	HPRC,HGSVC,1KG-ONT	No	NA	NA	NA	NA	NA	NA
chr14:76333199	chr14-76333199-allele539842-88	INS	87	NA	0.0007564296520423601,0.004322766570605188,0.0,0.0,0.0	NA	ESRRB(0.79243, 0.56)	ESRRB(0.79243, 0.56)	NA	NA	NA	NA	NA	NA	NA	No	NA	HPRC,HGSVC,1KG-ONT	No	NA	NA	NA	NA	NA	NA
chr14:76333217	chr14-76333217-allele539845-150	INS	149	NA	0.00680786686838124,0.0,0.0,0.0,0.0	0.0123139	ESRRB(0.79243, 0.56)	ESRRB(0.79243, 0.56)	NA	NA	NA	NA	NA	NA	NA	No	NA	HGSVC	No	NA	NA	NA	NA	NA	NA
chr14:76333286	chr14-76333286-allele539855-64	INS	63	NA	0.029500756429652043,0.007204610951008645,0.04861111111111111,0.007952286282306162,0.019427402862985686	0.000595141	ESRRB(0.79243, 0.56)	ESRRB(0.79243, 0.56)	NA	NA	NA	NA	NA	NA	NA	No	NA	HPRC,HGSVC,1KG-ONT	Yes	NA	NA	NA	NA	NA	NA
chr14:76333336	chr14-76333336-allele539865-1	DEL	53	NA	0.00680786686838124,0.059077809798270896,0.007936507936507936,0.04671968190854871,0.03578732106339468	0.0145254	ESRRB(0.79243, 0.56)	ESRRB(0.79243, 0.56)	NA	NA	NA	NA	NA	NA	NA	No	NA	HPRC,HGSVC,1KG-ONT	No	NA	NA	NA	NA	NA	NA
chr14:76333367	chr14-76333367-allele539870-448	INS	447	NA	0.0,0.001440922190201729,0.003968253968253968,0.009940357852882704,0.00408997955010225	0.00299801	ESRRB(0.79243, 0.56)	ESRRB(0.79243, 0.56)	NA	NA	NA	NA	NA	NA	NA	No	NA	HPRC,HGSVC,1KG-ONT	No	NA	NA	NA	NA	NA	NA
chr14:76333368	chr14-76333368-allele539888-290	INS	289	NA	0.00832072617246596,0.0,0.0,0.0,0.0	0.0151436	ESRRB(0.79243, 0.56)	ESRRB(0.79243, 0.56)	NA	NA	NA	NA	NA	NA	NA	No	NA	HPRC,HGSVC,1KG-ONT	No	NA	NA	NA	NA	NA	NA
chr14:76333368	chr14-76333368-allele539881-97	INS	96	NA	0.0007564296520423601,0.0,0.0,0.0,0.0	0.000918741	ESRRB(0.79243, 0.56)	ESRRB(0.79243, 0.56)	NA	NA	NA	NA	NA	NA	NA	No	NA	HPRC,HGSVC,1KG-ONT	Yes	NA	NA	NA	NA	NA	NA
chr14:76333368	chr14-76333368-allele539875-350	INS	349	NA	0.012102874432677761,0.010086455331412104,0.002976190476190476,0.0019880715705765406,0.0	0.00646682	ESRRB(0.79243, 0.56)	ESRRB(0.79243, 0.56)	NA	NA	NA	NA	NA	NA	NA	No	NA	HPRC,HGSVC,1KG-ONT	No	NA	NA	NA	NA	NA	NA
chr14:76333368	chr14-76333368-allele539890-318	INS	317	NA	0.00832072617246596,0.0,0.0,0.0,0.0	0.0151436	ESRRB(0.79243, 0.56)	ESRRB(0.79243, 0.56)	NA	NA	NA	NA	NA	NA	NA	No	NA	HPRC,HGSVC,1KG-ONT	No	NA	NA	NA	NA	NA	NA
chr14:76333368	chr14-76333368-allele539880-290	INS	289	NA	0.0015128593040847202,0.08069164265129683,0.03670634920634921,0.03479125248508946,0.07259713701431493	0.0344579	ESRRB(0.79243, 0.56)	ESRRB(0.79243, 0.56)	NA	NA	NA	NA	NA	NA	NA	No	NA	HPRC,HGSVC,1KG-ONT	No	NA	NA	NA	NA	NA	NA
chr14:76333368	chr14-76333368-allele539877-291	INS	290	NA	0.0037821482602118004,0.010086455331412104,0.0,0.004970178926441352,0.009202453987730062	NA	ESRRB(0.79243, 0.56)	ESRRB(0.79243, 0.56)	NA	NA	NA	NA	NA	NA	NA	No	NA	HPRC,HGSVC,1KG-ONT	No	NA	NA	NA	NA	NA	NA
chr14:76333368	chr14-76333368-allele539873-418	INS	417	NA	0.0007564296520423601,0.0,0.0,0.0,0.0	0.000918741	ESRRB(0.79243, 0.56)	ESRRB(0.79243, 0.56)	NA	NA	NA	NA	NA	NA	NA	No	NA	HPRC,HGSVC,1KG-ONT	No	NA	NA	NA	NA	NA	NA
chr14:76333368	chr14-76333368-allele539887-352	INS	351	NA	0.0015128593040847202,0.0,0.0,0.0,0.0	0.00234988	ESRRB(0.79243, 0.56)	ESRRB(0.79243, 0.56)	NA	NA	NA	NA	NA	NA	NA	No	NA	HPRC,HGSVC,1KG-ONT	No	NA	NA	NA	NA	NA	NA
chr14:76333368	chr14-76333368-allele539879-66	INS	65	NA	0.0007564296520423601,0.0,0.003968253968253968,0.0,0.0	NA	ESRRB(0.79243, 0.56)	ESRRB(0.79243, 0.56)	NA	NA	NA	NA	NA	NA	NA	No	NA	HPRC,HGSVC,1KG-ONT	Yes	NA	NA	NA	NA	NA	NA
chr14:76333368	chr14-76333368-allele539872-99	INS	98	NA	0.038577912254160365,0.19740634005763688,0.1259920634920635,0.20278330019880716,0.20449897750511248	0.0782498	ESRRB(0.79243, 0.56)	ESRRB(0.79243, 0.56)	NA	NA	NA	NA	NA	NA	NA	No	NA	HPRC,HGSVC,1KG-ONT	Yes	NA	NA	NA	NA	NA	NA
chr14:76333368	chr14-76333368-allele539874-381	INS	380	NA	0.0113464447806354,0.004322766570605188,0.017857142857142856,0.005964214711729622,0.014314928425357873	NA	ESRRB(0.79243, 0.56)	ESRRB(0.79243, 0.56)	NA	NA	NA	NA	NA	NA	NA	No	NA	HPRC,HGSVC,1KG-ONT	No	NA	NA	NA	NA	NA	NA
chr14:76333368	chr14-76333368-allele539876-131	INS	130	NA	0.0022692889561270802,0.002881844380403458,0.015873015873015872,0.0019880715705765406,0.002044989775051125	0.00082442	ESRRB(0.79243, 0.56)	ESRRB(0.79243, 0.56)	NA	NA	NA	NA	NA	NA	NA	No	NA	HPRC,HGSVC,1KG-ONT	Yes	NA	NA	NA	NA	NA	NA
chr14:76333368	chr14-76333368-allele539878-321	INS	320	NA	0.00680786686838124,0.0,0.00992063492063492,0.0,0.022494887525562373	NA	ESRRB(0.79243, 0.56)	ESRRB(0.79243, 0.56)	NA	NA	NA	NA	NA	NA	NA	No	NA	HPRC,HGSVC,1KG-ONT	No	NA	NA	NA	NA	NA	NA
chr14:76333368	chr14-76333368-allele539891-384	INS	383	NA	0.0,0.0,0.0,0.003976143141153081,0.0	0.000224143	ESRRB(0.79243, 0.56)	ESRRB(0.79243, 0.56)	NA	NA	NA	NA	NA	NA	NA	No	NA	HPRC,HGSVC,1KG-ONT	No	NA	NA	NA	NA	NA	NA
chr14:76333368	chr14-76333368-allele539889-258	INS	257	NA	0.0007564296520423601,0.0,0.00496031746031746,0.0,0.002044989775051125	NA	ESRRB(0.79243, 0.56)	ESRRB(0.79243, 0.56)	NA	NA	NA	NA	NA	NA	NA	No	NA	HPRC,HGSVC,1KG-ONT	No	NA	NA	NA	NA	NA	NA
chr14:76333368	chr14-76333368-allele539886-411	INS	410	NA	0.0,0.0,0.001984126984126984,0.0,0.0010224948875255625	3.94758e-05	ESRRB(0.79243, 0.56)	ESRRB(0.79243, 0.56)	NA	NA	NA	NA	NA	NA	NA	No	NA	HPRC,HGSVC,1KG-ONT	No	NA	NA	NA	NA	NA	NA
chr14:76333425	chr14-76333425-allele539900-63	INS	62	NA	0.0226928895612708,0.03170028818443804,0.05853174603174603,0.02485089463220676,0.06748466257668712	0.00683291	ESRRB(0.79243, 0.56)	ESRRB(0.79243, 0.56)	NA	NA	NA	NA	NA	NA	NA	No	NA	HPRC,HGSVC,1KG-ONT	Yes	NA	NA	NA	NA	NA	NA
chr14:76333425	chr14-76333425-allele539902-127	INS	126	NA	0.00832072617246596,0.0,0.0,0.0,0.0	0.0150511	ESRRB(0.79243, 0.56)	ESRRB(0.79243, 0.56)	NA	NA	NA	NA	NA	NA	NA	No	NA	HPRC,HGSVC,1KG-ONT	No	NA	NA	NA	NA	NA	NA
chr14:76333440	chr14-76333440-allele539910-63	INS	62	NA	0.00680786686838124,0.001440922190201729,0.0,0.0,0.0	0.0101459	ESRRB(0.79243, 0.56)	ESRRB(0.79243, 0.56)	NA	NA	NA	NA	NA	NA	NA	No	NA	HPRC,HGSVC,1KG-ONT	Yes	NA	NA	NA	NA	NA	NA
chr14:76333442	chr14-76333442-allele539915-110	INS	109	NA	0.0045385779122541605,0.04610951008645533,0.000992063492063492,0.03479125248508946,0.022494887525562373	0.00988021	ESRRB(0.79243, 0.56)	ESRRB(0.79243, 0.56)	NA	NA	NA	NA	NA	NA	NA	No	NA	HPRC,HGSVC,1KG-ONT	No	NA	NA	NA	NA	NA	NA
chr14:76333442	chr14-76333442-allele539913-78	INS	77	NA	0.012102874432677761,0.0,0.0,0.002982107355864811,0.0	0.0161351	ESRRB(0.79243, 0.56)	ESRRB(0.79243, 0.56)	NA	NA	NA	NA	NA	NA	NA	No	NA	HPRC,HGSVC,1KG-ONT	Yes	NA	NA	NA	NA	NA	NA
chr14:76333442	chr14-76333442-allele539914-63	INS	62	NA	0.00529500756429652,0.004322766570605188,0.000992063492063492,0.004970178926441352,0.0010224948875255625	0.000412311	ESRRB(0.79243, 0.56)	ESRRB(0.79243, 0.56)	NA	NA	NA	NA	NA	NA	NA	No	NA	HPRC,HGSVC,1KG-ONT	Yes	NA	NA	NA	NA	NA	NA
chr14:76333446	chr14-76333446-allele539918-95	INS	94	NA	0.12934947049924356,0.2132564841498559,0.1974206349206349,0.2047713717693837,0.20756646216768918	0.0181985	ESRRB(0.79243, 0.56)	ESRRB(0.79243, 0.56)	NA	NA	NA	NA	NA	NA	NA	No	NA	HPRC,HGSVC,1KG-ONT	No	NA	NA	NA	NA	NA	NA
chr14:76347430	chr14-76347430-allele540039-1	DEL	435	NA	0.30181543116490167,0.515850144092219,0.38591269841269843,0.4234592445328032,0.44683026584867075	0.0365664	ESRRB(0.79243, 0.56)	ESRRB(0.79243, 0.56)	NA	NA	NA	NA	NA	NA	NA	No	NA	HPRC,HGSVC,1KG-ONT	Yes	NA	NA	NA	NA	NA	NA
chr14:76347432	chr14-76347432-allele540040-1	DEL	433	NA	0.1815431164901664,0.1628242074927954,0.2261904761904762,0.11829025844930417,0.19631901840490798	NA	ESRRB(0.79243, 0.56)	ESRRB(0.79243, 0.56)	NA	NA	NA	NA	NA	NA	NA	No	NA	HPRC,HGSVC,1KG-ONT	Yes	NA	NA	NA	NA	NA	NA
chr14:76347434	chr14-76347434-allele540041-1	DEL	431	NA	0.04311649016641452,0.004322766570605188,0.0,0.0,0.0	0.0717668	ESRRB(0.79243, 0.56)	ESRRB(0.79243, 0.56)	NA	NA	NA	NA	NA	NA	NA	No	NA	HPRC,HGSVC,1KG-ONT	Yes	NA	NA	NA	NA	NA	NA
chr14:76358322	chr14-76358322-allele540167-53	INS	52	NA	0.0,0.0,0.010912698412698412,0.0009940357852882703,0.0010224948875255625	0.00180841	ESRRB(0.79243, 0.56)	ESRRB(0.79243, 0.56)	NA	NA	NA	NA	NA	NA	NA	No	NA	HGSVC,1KG-ONT	Yes	NA	NA	NA	NA	NA	NA
chr14:76358323	chr14-76358323-allele540169-71	INS	70	NA	0.0030257186081694403,0.0,0.0,0.0,0.0	0.00520636	ESRRB(0.79243, 0.56)	ESRRB(0.79243, 0.56)	NA	NA	NA	NA	NA	NA	NA	No	NA	HPRC,HGSVC,1KG-ONT	Yes	NA	NA	NA	NA	NA	NA
chr14:76358323	chr14-76358323-allele540168-1	DEL	64	NA	0.16414523449319213,0.21902017291066284,0.001984126984126984,0.24552683896620278,0.15337423312883436	0.00026762	ESRRB(0.79243, 0.56)	ESRRB(0.79243, 0.56)	NA	NA	NA	NA	NA	NA	NA	No	ID=chr14_76358323_76358411;MOTIFS=AAAG;STRUC=(AAAG)n	HPRC,HGSVC,1KG-ONT	No	NA	NA	NA	NA	NA	NA
chr14:76358324	chr14-76358324-allele540185-1	DEL	63	NA	0.0030257186081694403,0.0,0.0,0.0,0.0	0.00520636	ESRRB(0.79243, 0.56)	ESRRB(0.79243, 0.56)	NA	NA	NA	NA	NA	NA	NA	No	ID=chr14_76358323_76358411;MOTIFS=AAAG;STRUC=(AAAG)n	HPRC,HGSVC,1KG-ONT	No	NA	NA	NA	NA	NA	NA
chr14:76358325	chr14-76358325-allele540187-1	DEL	62	NA	0.04084720121028744,0.021613832853025938,0.12202380952380952,0.03180914512922465,0.06441717791411043	0.00409524	ESRRB(0.79243, 0.56)	ESRRB(0.79243, 0.56)	NA	NA	NA	NA	NA	NA	NA	No	ID=chr14_76358323_76358411;MOTIFS=AAAG;STRUC=(AAAG)n	HPRC,HGSVC,1KG-ONT	No	NA	NA	NA	NA	NA	NA
chr14:76358325	chr14-76358325-allele540186-1	DEL	58	NA	0.0007564296520423601,0.002881844380403458,0.0,0.0009940357852882703,0.0010224948875255625	NA	ESRRB(0.79243, 0.56)	ESRRB(0.79243, 0.56)	NA	NA	NA	NA	NA	NA	NA	No	ID=chr14_76358323_76358411;MOTIFS=AAAG;STRUC=(AAAG)n	HPRC,HGSVC,1KG-ONT	No	NA	NA	NA	NA	NA	NA
chr14:76358345	chr14-76358345-allele540191-106	INS	105	NA	0.0007564296520423601,0.0,0.0,0.0,0.0	0.000918741	ESRRB(0.79243, 0.56)	ESRRB(0.79243, 0.56)	NA	NA	NA	NA	NA	NA	NA	No	ID=chr14_76358323_76358411;MOTIFS=AAAG;STRUC=(AAAG)n	HPRC,HGSVC	Yes	NA	NA	NA	NA	NA	NA
chr14:76358352	chr14-76358352-allele540192-1	DEL	55	NA	0.00680786686838124,0.0,0.0,0.0,0.0	0.0123139	ESRRB(0.79243, 0.56)	ESRRB(0.79243, 0.56)	NA	NA	NA	NA	NA	NA	NA	No	ID=chr14_76358323_76358411;MOTIFS=AAAG;STRUC=(AAAG)n	HPRC,HGSVC,1KG-ONT	No	NA	NA	NA	NA	NA	NA
chr14:76358357	chr14-76358357-allele540197-93	INS	92	NA	0.0015128593040847202,0.0,0.0,0.0,0.0	0.00234988	ESRRB(0.79243, 0.56)	ESRRB(0.79243, 0.56)	NA	NA	NA	NA	NA	NA	NA	No	ID=chr14_76358323_76358411;MOTIFS=AAAG;STRUC=(AAAG)n	HPRC,HGSVC,1KG-ONT	Yes	NA	NA	NA	NA	NA	NA
chr14:76358357	chr14-76358357-allele540194-87	INS	86	NA	0.0030257186081694403,0.0,0.0,0.0,0.0	0.00520636	ESRRB(0.79243, 0.56)	ESRRB(0.79243, 0.56)	NA	NA	NA	NA	NA	NA	NA	No	ID=chr14_76358323_76358411;MOTIFS=AAAG;STRUC=(AAAG)n	HPRC,HGSVC,1KG-ONT	Yes	NA	NA	NA	NA	NA	NA
chr14:76358357	chr14-76358357-allele540196-81	INS	80	NA	0.0030257186081694403,0.0,0.0,0.0,0.0	0.00520636	ESRRB(0.79243, 0.56)	ESRRB(0.79243, 0.56)	NA	NA	NA	NA	NA	NA	NA	No	ID=chr14_76358323_76358411;MOTIFS=AAAG;STRUC=(AAAG)n	HPRC,HGSVC,1KG-ONT	Yes	NA	NA	NA	NA	NA	NA
chr14:76358361	chr14-76358361-allele540199-69	INS	68	NA	0.0015128593040847202,0.0,0.0,0.0,0.0	0.00234988	ESRRB(0.79243, 0.56)	ESRRB(0.79243, 0.56)	NA	NA	NA	NA	NA	NA	NA	No	ID=chr14_76358323_76358411;MOTIFS=AAAG;STRUC=(AAAG)n	HPRC,HGSVC,1KG-ONT	Yes	NA	NA	NA	NA	NA	NA
chr14:76358376	chr14-76358376-allele540203-91	INS	90	NA	0.0022692889561270802,0.0,0.0,0.0,0.0	0.00377908	ESRRB(0.79243, 0.56)	ESRRB(0.79243, 0.56)	NA	NA	NA	NA	NA	NA	NA	No	ID=chr14_76358323_76358411;MOTIFS=AAAG;STRUC=(AAAG)n	HPRC,HGSVC,1KG-ONT	Yes	NA	NA	NA	NA	NA	NA
chr14:76407452	chr14-76407452-allele540654-182	INS	181	NA	0.0015128593040847202,0.01440922190201729,0.000992063492063492,0.018886679920477135,0.009202453987730062	0.00451636	ESRRB(0.79243, 0.56)	ESRRB(0.79243, 0.56)	NA	NA	NA	NA	NA	NA	NA	No	NA	1KG-ONT	Yes	NA	NA	NA	NA	NA	NA
chr14:76432603	chr14-76432603-allele540922-1	DEL	227	NA	0.19062027231467474,0.03602305475504323,0.1875,0.02982107355864811,0.1278118609406953	0.0363673	ESRRB(0.79243, 0.56)	ESRRB(0.79243, 0.56)	NA	NA	NA	NA	NA	NA	NA	No	NA	HPRC,HGSVC,1KG-ONT	No	NA	NA	NA	NA	NA	NA
chr14:76443545	chr14-76443545-allele541042-100	INS	99	NA	0.0,0.0,0.000992063492063492,0.0009940357852882703,0.0010224948875255625	3.94758e-05	ESRRB(0.79243, 0.56)	ESRRB(0.79243, 0.56)	NA	NA	NA	NA	NA	NA	NA	No	NA	No	Yes	NA	NA	NA	NA	NA	NA
chr14:76448778	chr14-76448778-allele541143-53	INS	52	NA	0.02118003025718608,0.007204610951008645,0.008928571428571428,0.002982107355864811,0.002044989775051125	0.0131761	ESRRB(0.79243, 0.56)	ESRRB(0.79243, 0.56)	NA	NA	NA	NA	NA	NA	NA	No	NA	HPRC,HGSVC,1KG-ONT	Yes	NA	NA	NA	NA	NA	NA
chr14:76476689	chr14-76476689-allele541550-1	DEL	50	NA	0.012859304084720122,0.001440922190201729,0.0,0.0,0.0	0.021333	ESRRB(0.79243, 0.56)	ESRRB(0.79243, 0.56)	NA	NA	NA	NA	NA	NA	NA	No	NA	HPRC,HGSVC,1KG-ONT	No	NA	NA	NA	NA	NA	NA
chr14:76485214	chr14-76485214-allele541626-1	DEL	213	NA	0.0007564296520423601,0.0,0.0,0.0,0.0	0.000918741	ESRRB(0.79243, 0.56)	ESRRB(0.79243, 0.56)	NA	NA	NA	NA	NA	NA	NA	No	NA	HPRC	Yes	NA	NA	NA	NA	NA	NA
chr14:76496401	chr14-76496401-allele541760-57	INS	56	NA	0.0,0.0,0.0,0.0009940357852882703,0.0	NA	ESRRB(0.79243, 0.56)	ESRRB(0.79243, 0.56)	NA	NA	NA	NA	NA	NA	NA	No	NA	HPRC,HGSVC,1KG-ONT	Yes	NA	NA	NA	NA	NA	NA
chr14:76496401	chr14-76496401-allele541759-58	INS	57	NA	0.19213313161875945,0.18587896253602307,0.25396825396825395,0.2345924453280318,0.39263803680981596	0.0165307	ESRRB(0.79243, 0.56)	ESRRB(0.79243, 0.56)	NA	NA	NA	NA	NA	NA	NA	No	NA	HPRC,HGSVC,1KG-ONT	Yes	NA	NA	NA	NA	NA	NA
chr14:76518519	chr14-76518519-allele541940-53	INS	52	NA	0.009077155824508321,0.004322766570605188,0.002976190476190476,0.004970178926441352,0.002044989775051125	0.00258593	NA	NA	NA	NA	NA	NA	NA	NA	NA	No	NA	HGSVC,1KG-ONT	No	NA	NA	NA	NA	NA	NA
chr14:76531611	chr14-76531611-allele542130-1	DEL	1204	NA	0.0007564296520423601,0.024495677233429394,0.01984126984126984,0.019880715705765408,0.007157464212678937	0.0101626	NA	NA	NA	NA	NA	NA	NA	NA	NA	No	NA	HPRC,HGSVC,1KG-ONT	Yes	NA	NA	NA	NA	NA	NA
chr14:76538892	chr14-76538892-allele542236-1	DEL	51	NA	0.05143721633888049,0.0345821325648415,0.10714285714285714,0.09940357852882704,0.08895705521472393	0.00809517	NA	NA	NA	NA	NA	NA	NA	NA	NA	No	NA	HPRC,HGSVC	No	NA	NA	NA	NA	NA	NA
chr14:76538893	chr14-76538893-allele542238-59	INS	58	NA	0.0045385779122541605,0.001440922190201729,0.0,0.0,0.0010224948875255625	0.00448129	NA	NA	NA	NA	NA	NA	NA	NA	NA	No	NA	HPRC,HGSVC	No	NA	NA	NA	NA	NA	NA
chr14:76539156	chr14-76539156-allele542249-58	INS	57	NA	0.006051437216338881,0.03170028818443804,0.10912698412698413,0.09542743538767395,0.09202453987730061	0.0507427	NA	NA	NA	NA	NA	NA	NA	NA	NA	No	NA	HPRC,HGSVC	No	NA	NA	NA	NA	NA	NA
chr14:76564852	chr14-76564852-allele542565-79	INS	78	NA	0.283661119515885,0.23919308357348704,0.29662698412698413,0.27236580516898606,0.3149284253578732	NA	NA	NA	NA	NA	NA	NA	NA	NA	NA	No	NA	No	No	NA	NA	NA	NA	NA	NA
chr14:76574380	chr14-76574380-allele542722-327	INS	326	NA	0.0113464447806354,0.0,0.0,0.0,0.0	0.0207802	NA	NA	NA	NA	NA	NA	NA	NA	NA	No	NA	1KG-ONT	Yes	NA	NA	NA	NA	NA	NA
chr14:76574380	chr14-76574380-allele542721-307	INS	306	NA	0.00529500756429652,0.0,0.0,0.0,0.0	0.00947665	NA	NA	NA	NA	NA	NA	NA	NA	NA	No	NA	1KG-ONT	Yes	NA	NA	NA	NA	NA	NA
chr14:76578274	chr14-76578274-allele542767-355	INS	354	NA	0.0,0.0,0.000992063492063492,0.0,0.0	NA	NA	NA	NA	NA	NA	NA	NA	NA	NA	No	NA	1KG-ONT	Yes	NA	NA	NA	NA	NA	NA
chr14:76649885	chr14-76649885-allele543305-321	INS	320	NA	0.06429652042360061,0.0345821325648415,0.10515873015873016,0.02584493041749503,0.06646216768916155	NA	NA	NA	NA	NA	NA	NA	NA	NA	NA	No	NA	HPRC,HGSVC,1KG-ONT	Yes	NA	NA	NA	NA	NA	NA
chr14:76649885	chr14-76649885-allele543312-332	INS	331	NA	0.0007564296520423601,0.0,0.0,0.0,0.0	0.000918741	NA	NA	NA	NA	NA	NA	NA	NA	NA	No	NA	HPRC,HGSVC,1KG-ONT	Yes	NA	NA	NA	NA	NA	NA
chr14:76649885	chr14-76649885-allele543304-318	INS	317	NA	0.1535552193645991,0.06628242074927954,0.06646825396825397,0.12127236580516898,0.09611451942740286	0.0209879	NA	NA	NA	NA	NA	NA	NA	NA	NA	No	NA	HPRC,HGSVC,1KG-ONT	Yes	NA	NA	NA	NA	NA	NA
chr14:76649885	chr14-76649885-allele543313-320	INS	319	NA	0.0,0.0,0.0,0.0,0.003067484662576687	3.94758e-05	NA	NA	NA	NA	NA	NA	NA	NA	NA	No	NA	HPRC,HGSVC,1KG-ONT	Yes	NA	NA	NA	NA	NA	NA
chr14:76649885	chr14-76649885-allele543306-338	INS	337	NA	0.019667170953101363,0.0,0.000992063492063492,0.0,0.0	0.0338211	NA	NA	NA	NA	NA	NA	NA	NA	NA	No	NA	HPRC,HGSVC,1KG-ONT	Yes	NA	NA	NA	NA	NA	NA
chr14:76649885	chr14-76649885-allele543315-317	INS	316	NA	0.0,0.004322766570605188,0.0,0.003976143141153081,0.003067484662576687	0.00122989	NA	NA	NA	NA	NA	NA	NA	NA	NA	No	NA	HPRC,HGSVC,1KG-ONT	Yes	NA	NA	NA	NA	NA	NA
chr14:76649885	chr14-76649885-allele543309-317	INS	316	NA	0.0030257186081694403,0.001440922190201729,0.00496031746031746,0.0019880715705765406,0.002044989775051125	NA	NA	NA	NA	NA	NA	NA	NA	NA	NA	No	NA	HPRC,HGSVC,1KG-ONT	Yes	NA	NA	NA	NA	NA	NA
chr14:76649885	chr14-76649885-allele543308-331	INS	330	NA	0.03479576399394856,0.004322766570605188,0.0,0.0009940357852882703,0.0	0.0550693	NA	NA	NA	NA	NA	NA	NA	NA	NA	No	NA	HPRC,HGSVC,1KG-ONT	Yes	NA	NA	NA	NA	NA	NA
chr14:76649885	chr14-76649885-allele543307-319	INS	318	NA	0.02723146747352496,0.06628242074927954,0.12202380952380952,0.06461232604373758,0.04703476482617587	0.0193195	NA	NA	NA	NA	NA	NA	NA	NA	NA	No	NA	HPRC,HGSVC,1KG-ONT	Yes	NA	NA	NA	NA	NA	NA
chr14:76649885	chr14-76649885-allele543311-318	INS	317	NA	0.0,0.001440922190201729,0.0,0.005964214711729622,0.0010224948875255625	0.000963133	NA	NA	NA	NA	NA	NA	NA	NA	NA	No	NA	HPRC,HGSVC,1KG-ONT	Yes	NA	NA	NA	NA	NA	NA
chr14:76649885	chr14-76649885-allele543310-322	INS	321	NA	0.018910741301059002,0.0,0.0,0.0,0.0	0.0347404	NA	NA	NA	NA	NA	NA	NA	NA	NA	No	NA	HPRC,HGSVC,1KG-ONT	Yes	NA	NA	NA	NA	NA	NA
chr14:76649885	chr14-76649885-allele543316-319	INS	318	NA	0.0007564296520423601,0.0,0.0,0.0,0.0	0.000918741	NA	NA	NA	NA	NA	NA	NA	NA	NA	No	NA	HPRC,HGSVC,1KG-ONT	Yes	NA	NA	NA	NA	NA	NA
chr14:76680126	chr14-76680126-allele543919-312	INS	311	NA	0.04387291981845688,0.004322766570605188,0.0,0.0,0.0	0.0731164	NA	NA	NA	NA	NA	NA	NA	NA	NA	No	NA	HPRC,HGSVC,1KG-ONT	Yes	NA	NA	NA	NA	NA	NA
chr14:76714722	chr14-76714722-allele544327-2665	INS	2664	NA	0.09228441754916793,0.002881844380403458,0.0,0.0,0.0	0.157073	NA	NA	NA	NA	NA	NA	NA	NA	NA	No	NA	HPRC,HGSVC,1KG-ONT	Yes	NA	NA	NA	NA	NA	NA
chr14:76714728	chr14-76714728-allele544328-2453	INS	2452	NA	0.04387291981845688,0.004322766570605188,0.0,0.0,0.0	0.0731325	NA	NA	NA	NA	NA	NA	NA	NA	NA	No	NA	HPRC,HGSVC,1KG-ONT	Yes	NA	NA	NA	NA	NA	NA
chr14:76727338	chr14-76727338-allele544510-1	DEL	58	NA	0.8449319213313162,0.946685878962536,0.9186507936507936,0.8966202783300199,0.8977505112474438	0.0232569	NA	NA	NA	NA	NA	NA	NA	NA	NA	No	NA	HPRC,HGSVC,1KG-ONT	No	NA	NA	NA	NA	NA	NA
chr14:76793382	chr14-76793382-allele545238-141	INS	140	NA	0.0022692889561270802,0.01585014409221902,0.008928571428571428,0.019880715705765408,0.026584867075664622	0.00843258	ANGEL1(3.7645e-17, 0.98)	NA	NA	NA	NA	NA	NA	NA	NA	No	NA	HPRC,HGSVC,1KG-ONT	No	NA	NA	NA	NA	NA	NA
chr14:76793382	chr14-76793382-allele545237-141	INS	140	NA	0.009077155824508321,0.03170028818443804,0.008928571428571428,0.011928429423459244,0.00408997955010225	1.88023e-05	ANGEL1(3.7645e-17, 0.98)	NA	NA	NA	NA	NA	NA	NA	NA	No	NA	HPRC,HGSVC,1KG-ONT	No	NA	NA	NA	NA	NA	NA
chr14:76793391	chr14-76793391-allele545274-153	INS	152	NA	0.0045385779122541605,0.0,0.003968253968253968,0.0009940357852882703,0.002044989775051125	0.000832449	ANGEL1(3.7645e-17, 0.98)	NA	NA	NA	NA	NA	NA	NA	NA	No	NA	HPRC,HGSVC,1KG-ONT	No	NA	NA	NA	NA	NA	NA
chr14:76793391	chr14-76793391-allele545263-153	INS	152	NA	0.038577912254160365,0.01440922190201729,0.03670634920634921,0.0009940357852882703,0.010224948875255624	0.011593	ANGEL1(3.7645e-17, 0.98)	NA	NA	NA	NA	NA	NA	NA	NA	No	NA	HPRC,HGSVC,1KG-ONT	No	NA	NA	NA	NA	NA	NA
chr14:76793391	chr14-76793391-allele545259-164	INS	163	NA	0.0022692889561270802,0.001440922190201729,0.000992063492063492,0.004970178926441352,0.003067484662576687	NA	ANGEL1(3.7645e-17, 0.98)	NA	NA	NA	NA	NA	NA	NA	NA	No	NA	HPRC,HGSVC,1KG-ONT	No	NA	NA	NA	NA	NA	NA
chr14:76793391	chr14-76793391-allele545243-108	INS	107	NA	0.018910741301059002,0.0,0.0,0.005964214711729622,0.0	0.023431	ANGEL1(3.7645e-17, 0.98)	NA	NA	NA	NA	NA	NA	NA	NA	No	NA	HPRC,HGSVC,1KG-ONT	No	NA	NA	NA	NA	NA	NA
chr14:76793391	chr14-76793391-allele545241-148	INS	147	NA	0.0264750378214826,0.10951008645533142,0.07738095238095238,0.10039761431411531,0.09611451942740286	0.0317034	ANGEL1(3.7645e-17, 0.98)	NA	NA	NA	NA	NA	NA	NA	NA	No	NA	HPRC,HGSVC,1KG-ONT	No	NA	NA	NA	NA	NA	NA
chr14:76793391	chr14-76793391-allele545257-136	INS	135	NA	0.00680786686838124,0.01440922190201729,0.008928571428571428,0.003976143141153081,0.003067484662576687	NA	ANGEL1(3.7645e-17, 0.98)	NA	NA	NA	NA	NA	NA	NA	NA	No	NA	HPRC,HGSVC,1KG-ONT	No	NA	NA	NA	NA	NA	NA
chr14:76793391	chr14-76793391-allele545247-165	INS	164	NA	0.006051437216338881,0.040345821325648415,0.03373015873015873,0.009940357852882704,0.03374233128834356	0.0107922	ANGEL1(3.7645e-17, 0.98)	NA	NA	NA	NA	NA	NA	NA	NA	No	NA	HPRC,HGSVC,1KG-ONT	No	NA	NA	NA	NA	NA	NA
chr14:76793391	chr14-76793391-allele545268-128	INS	127	NA	0.007564296520423601,0.0,0.0,0.0,0.0	0.0137297	ANGEL1(3.7645e-17, 0.98)	NA	NA	NA	NA	NA	NA	NA	NA	No	NA	HPRC,HGSVC,1KG-ONT	No	NA	NA	NA	NA	NA	NA
chr14:76793391	chr14-76793391-allele545272-118	INS	117	NA	0.0,0.0,0.000992063492063492,0.0,0.0	NA	ANGEL1(3.7645e-17, 0.98)	NA	NA	NA	NA	NA	NA	NA	NA	No	NA	HPRC,HGSVC,1KG-ONT	No	NA	NA	NA	NA	NA	NA
chr14:76793391	chr14-76793391-allele545261-145	INS	144	NA	0.0007564296520423601,0.0,0.0,0.0009940357852882703,0.002044989775051125	NA	ANGEL1(3.7645e-17, 0.98)	NA	NA	NA	NA	NA	NA	NA	NA	No	NA	HPRC,HGSVC,1KG-ONT	No	NA	NA	NA	NA	NA	NA
chr14:76793391	chr14-76793391-allele545252-173	INS	172	NA	0.0015128593040847202,0.0,0.0,0.0,0.0	0.00234988	ANGEL1(3.7645e-17, 0.98)	NA	NA	NA	NA	NA	NA	NA	NA	No	NA	HPRC,HGSVC,1KG-ONT	No	NA	NA	NA	NA	NA	NA
chr14:76793391	chr14-76793391-allele545277-143	INS	142	NA	0.006051437216338881,0.0,0.0,0.0,0.0	0.0108963	ANGEL1(3.7645e-17, 0.98)	NA	NA	NA	NA	NA	NA	NA	NA	No	NA	HPRC,HGSVC,1KG-ONT	No	NA	NA	NA	NA	NA	NA
chr14:76793391	chr14-76793391-allele545248-138	INS	137	NA	0.0022692889561270802,0.004322766570605188,0.0,0.004970178926441352,0.0	NA	ANGEL1(3.7645e-17, 0.98)	NA	NA	NA	NA	NA	NA	NA	NA	No	NA	HPRC,HGSVC,1KG-ONT	No	NA	NA	NA	NA	NA	NA
chr14:76793391	chr14-76793391-allele545270-131	INS	130	NA	0.0030257186081694403,0.0,0.0,0.0,0.0	0.00520636	ANGEL1(3.7645e-17, 0.98)	NA	NA	NA	NA	NA	NA	NA	NA	No	NA	HPRC,HGSVC,1KG-ONT	No	NA	NA	NA	NA	NA	NA
chr14:76793391	chr14-76793391-allele545265-123	INS	122	NA	0.01361573373676248,0.004322766570605188,0.0,0.0,0.0	0.018895	ANGEL1(3.7645e-17, 0.98)	NA	NA	NA	NA	NA	NA	NA	NA	No	NA	HPRC,HGSVC,1KG-ONT	No	NA	NA	NA	NA	NA	NA
chr14:76793391	chr14-76793391-allele545258-147	INS	146	NA	0.0015128593040847202,0.005763688760806916,0.04861111111111111,0.002982107355864811,0.006134969325153374	0.0086047	ANGEL1(3.7645e-17, 0.98)	NA	NA	NA	NA	NA	NA	NA	NA	No	NA	HPRC,HGSVC,1KG-ONT	No	NA	NA	NA	NA	NA	NA
chr14:76793391	chr14-76793391-allele545278-161	INS	160	NA	0.00529500756429652,0.0,0.008928571428571428,0.0,0.0	0.00070117	ANGEL1(3.7645e-17, 0.98)	NA	NA	NA	NA	NA	NA	NA	NA	No	NA	HPRC,HGSVC,1KG-ONT	No	NA	NA	NA	NA	NA	NA
chr14:76793391	chr14-76793391-allele545240-163	INS	162	NA	0.0226928895612708,0.007204610951008645,0.00496031746031746,0.008946322067594433,0.003067484662576687	0.013	ANGEL1(3.7645e-17, 0.98)	NA	NA	NA	NA	NA	NA	NA	NA	No	NA	HPRC,HGSVC,1KG-ONT	No	NA	NA	NA	NA	NA	NA
chr14:76793391	chr14-76793391-allele545262-128	INS	127	NA	0.0226928895612708,0.001440922190201729,0.017857142857142856,0.0,0.0	0.015204	ANGEL1(3.7645e-17, 0.98)	NA	NA	NA	NA	NA	NA	NA	NA	No	NA	HPRC,HGSVC,1KG-ONT	No	NA	NA	NA	NA	NA	NA
chr14:76793391	chr14-76793391-allele545281-128	INS	127	NA	0.0030257186081694403,0.0,0.0,0.0,0.0	0.00520636	ANGEL1(3.7645e-17, 0.98)	NA	NA	NA	NA	NA	NA	NA	NA	No	NA	HPRC,HGSVC,1KG-ONT	No	NA	NA	NA	NA	NA	NA
chr14:76793391	chr14-76793391-allele545254-156	INS	155	NA	0.0015128593040847202,0.0,0.0,0.003976143141153081,0.007157464212678937	NA	ANGEL1(3.7645e-17, 0.98)	NA	NA	NA	NA	NA	NA	NA	NA	No	NA	HPRC,HGSVC,1KG-ONT	No	NA	NA	NA	NA	NA	NA
chr14:76793391	chr14-76793391-allele545282-143	INS	142	NA	0.0007564296520423601,0.0,0.0,0.0,0.0	0.000918741	ANGEL1(3.7645e-17, 0.98)	NA	NA	NA	NA	NA	NA	NA	NA	No	NA	HPRC,HGSVC,1KG-ONT	No	NA	NA	NA	NA	NA	NA
chr14:76793391	chr14-76793391-allele545271-198	INS	197	NA	0.0015128593040847202,0.0,0.0,0.006958250497017893,0.0	NA	ANGEL1(3.7645e-17, 0.98)	NA	NA	NA	NA	NA	NA	NA	NA	No	NA	HPRC,HGSVC,1KG-ONT	No	NA	NA	NA	NA	NA	NA
chr14:76793391	chr14-76793391-allele545284-113	INS	112	NA	0.0022692889561270802,0.0,0.0,0.0,0.0	0.00377908	ANGEL1(3.7645e-17, 0.98)	NA	NA	NA	NA	NA	NA	NA	NA	No	NA	HPRC,HGSVC,1KG-ONT	No	NA	NA	NA	NA	NA	NA
chr14:76793391	chr14-76793391-allele545242-128	INS	127	NA	0.19062027231467474,0.1585014409221902,0.050595238095238096,0.041749502982107355,0.011247443762781187	0.0974364	ANGEL1(3.7645e-17, 0.98)	NA	NA	NA	NA	NA	NA	NA	NA	No	NA	HPRC,HGSVC,1KG-ONT	No	NA	NA	NA	NA	NA	NA
chr14:76793391	chr14-76793391-allele545273-153	INS	152	NA	0.0045385779122541605,0.0,0.0,0.004970178926441352,0.0	0.00179551	ANGEL1(3.7645e-17, 0.98)	NA	NA	NA	NA	NA	NA	NA	NA	No	NA	HPRC,HGSVC,1KG-ONT	No	NA	NA	NA	NA	NA	NA
chr14:76793391	chr14-76793391-allele545244-123	INS	122	NA	0.01588502269288956,0.025936599423631124,0.1111111111111111,0.07852882703777336,0.18200408997955012	0.0508596	ANGEL1(3.7645e-17, 0.98)	NA	NA	NA	NA	NA	NA	NA	NA	No	NA	HPRC,HGSVC,1KG-ONT	No	NA	NA	NA	NA	NA	NA
chr14:76793391	chr14-76793391-allele545253-101	INS	100	NA	0.0,0.01585014409221902,0.0,0.0,0.007157464212678937	0.00275566	ANGEL1(3.7645e-17, 0.98)	NA	NA	NA	NA	NA	NA	NA	NA	No	NA	HPRC,HGSVC	No	NA	NA	NA	NA	NA	NA
chr14:76793391	chr14-76793391-allele545251-195	INS	194	NA	0.0015128593040847202,0.0,0.0,0.0,0.0	0.00234988	ANGEL1(3.7645e-17, 0.98)	NA	NA	NA	NA	NA	NA	NA	NA	No	NA	HPRC,HGSVC,1KG-ONT	No	NA	NA	NA	NA	NA	NA
chr14:76793391	chr14-76793391-allele545276-158	INS	157	NA	0.0022692889561270802,0.001440922190201729,0.002976190476190476,0.016898608349900597,0.005112474437627812	0.00144028	ANGEL1(3.7645e-17, 0.98)	NA	NA	NA	NA	NA	NA	NA	NA	No	NA	HPRC,HGSVC,1KG-ONT	No	NA	NA	NA	NA	NA	NA
chr14:76793391	chr14-76793391-allele545250-115	INS	114	NA	0.0,0.001440922190201729,0.0,0.0009940357852882703,0.0	NA	ANGEL1(3.7645e-17, 0.98)	NA	NA	NA	NA	NA	NA	NA	NA	No	NA	HPRC,HGSVC,1KG-ONT	No	NA	NA	NA	NA	NA	NA
chr14:76793391	chr14-76793391-allele545286-108	INS	107	NA	0.0007564296520423601,0.0,0.0,0.0,0.0	0.000918741	ANGEL1(3.7645e-17, 0.98)	NA	NA	NA	NA	NA	NA	NA	NA	No	NA	HPRC,HGSVC,1KG-ONT	No	NA	NA	NA	NA	NA	NA
chr14:76793391	chr14-76793391-allele545245-156	INS	155	NA	0.09757942511346444,0.059077809798270896,0.1349206349206349,0.06759443339960239,0.04703476482617587	0.00171319	ANGEL1(3.7645e-17, 0.98)	NA	NA	NA	NA	NA	NA	NA	NA	No	NA	HPRC,HGSVC,1KG-ONT	No	NA	NA	NA	NA	NA	NA
chr14:76793391	chr14-76793391-allele545249-147	INS	146	NA	0.0,0.0,0.0,0.0,0.003067484662576687	3.94758e-05	ANGEL1(3.7645e-17, 0.98)	NA	NA	NA	NA	NA	NA	NA	NA	No	NA	HPRC,HGSVC,1KG-ONT	No	NA	NA	NA	NA	NA	NA
chr14:76793391	chr14-76793391-allele545267-153	INS	152	NA	0.006051437216338881,0.001440922190201729,0.0,0.0,0.0	0.00875367	ANGEL1(3.7645e-17, 0.98)	NA	NA	NA	NA	NA	NA	NA	NA	No	NA	HPRC,HGSVC,1KG-ONT	No	NA	NA	NA	NA	NA	NA
chr14:76793391	chr14-76793391-allele545264-111	INS	110	NA	0.0022692889561270802,0.04178674351585014,0.0,0.05864811133200795,0.06032719836400818	0.0234731	ANGEL1(3.7645e-17, 0.98)	NA	NA	NA	NA	NA	NA	NA	NA	No	NA	HPRC,HGSVC,1KG-ONT	No	NA	NA	NA	NA	NA	NA
chr14:76793391	chr14-76793391-allele545256-139	INS	138	NA	0.0045385779122541605,0.002881844380403458,0.0,0.009940357852882704,0.0081799591002045	NA	ANGEL1(3.7645e-17, 0.98)	NA	NA	NA	NA	NA	NA	NA	NA	No	NA	HPRC,HGSVC,1KG-ONT	No	NA	NA	NA	NA	NA	NA
chr14:76793391	chr14-76793391-allele545269-163	INS	162	NA	0.023449319213313162,0.007204610951008645,0.006944444444444444,0.012922465208747515,0.007157464212678937	0.0082147	ANGEL1(3.7645e-17, 0.98)	NA	NA	NA	NA	NA	NA	NA	NA	No	NA	HPRC,HGSVC,1KG-ONT	No	NA	NA	NA	NA	NA	NA
chr14:76793392	chr14-76793392-allele545287-144	INS	143	NA	0.00832072617246596,0.03602305475504323,0.04861111111111111,0.007952286282306162,0.016359918200409	0.00730167	ANGEL1(3.7645e-17, 0.98)	NA	NA	NA	NA	NA	NA	NA	NA	No	NA	HPRC,HGSVC,1KG-ONT	No	NA	NA	NA	NA	NA	NA
chr14:76793401	chr14-76793401-allele545296-134	INS	133	NA	0.0022692889561270802,0.0,0.0,0.0,0.0	0.00377908	ANGEL1(3.7645e-17, 0.98)	NA	NA	NA	NA	NA	NA	NA	NA	No	NA	HPRC,HGSVC,1KG-ONT	No	NA	NA	NA	NA	NA	NA
chr14:76793401	chr14-76793401-allele545288-133	INS	132	NA	0.14069591527987896,0.07060518731988473,0.000992063492063492,0.08846918489065607,0.07464212678936605	0.0454969	ANGEL1(3.7645e-17, 0.98)	NA	NA	NA	NA	NA	NA	NA	NA	No	NA	HPRC,HGSVC,1KG-ONT	No	NA	NA	NA	NA	NA	NA
chr14:76793401	chr14-76793401-allele545297-138	INS	137	NA	0.0,0.0,0.0,0.0,0.0081799591002045	0.000963133	ANGEL1(3.7645e-17, 0.98)	NA	NA	NA	NA	NA	NA	NA	NA	No	NA	HPRC,HGSVC,1KG-ONT	No	NA	NA	NA	NA	NA	NA
chr14:76793401	chr14-76793401-allele545293-128	INS	127	NA	0.0,0.002881844380403458,0.0,0.007952286282306162,0.0081799591002045	0.00281286	ANGEL1(3.7645e-17, 0.98)	NA	NA	NA	NA	NA	NA	NA	NA	No	NA	HPRC,HGSVC,1KG-ONT	No	NA	NA	NA	NA	NA	NA
chr14:76793401	chr14-76793401-allele545291-153	INS	152	NA	0.0226928895612708,0.005763688760806916,0.0,0.0,0.0	0.0334197	ANGEL1(3.7645e-17, 0.98)	NA	NA	NA	NA	NA	NA	NA	NA	No	NA	HPRC,HGSVC,1KG-ONT	No	NA	NA	NA	NA	NA	NA
chr14:76793402	chr14-76793402-allele545298-168	INS	167	NA	0.018910741301059002,0.053314121037463975,0.20238095238095238,0.07852882703777336,0.13496932515337423	0.0595735	ANGEL1(3.7645e-17, 0.98)	NA	NA	NA	NA	NA	NA	NA	NA	No	NA	HPRC,HGSVC,1KG-ONT	No	NA	NA	NA	NA	NA	NA
chr14:76793403	chr14-76793403-allele545299-134	INS	133	NA	0.0,0.001440922190201729,0.0,0.0,0.0010224948875255625	NA	ANGEL1(3.7645e-17, 0.98)	NA	NA	NA	NA	NA	NA	NA	NA	No	NA	HPRC,HGSVC,1KG-ONT	No	NA	NA	NA	NA	NA	NA
chr14:76793404	chr14-76793404-allele545300-152	INS	151	NA	0.0007564296520423601,0.0,0.0,0.0,0.0	0.000918741	ANGEL1(3.7645e-17, 0.98)	NA	NA	NA	NA	NA	NA	NA	NA	No	NA	HPRC,HGSVC,1KG-ONT	No	NA	NA	NA	NA	NA	NA
chr14:76793406	chr14-76793406-allele545301-148	INS	147	NA	0.009833585476550681,0.025936599423631124,0.047619047619047616,0.012922465208747515,0.06441717791411043	0.0130809	ANGEL1(3.7645e-17, 0.98)	NA	NA	NA	NA	NA	NA	NA	NA	No	NA	HPRC,HGSVC,1KG-ONT	No	NA	NA	NA	NA	NA	NA
chr14:76793416	chr14-76793416-allele545304-203	INS	202	NA	0.321482602118003,0.5345821325648416,0.7063492063492064,0.4662027833001988,0.5470347648261759	0.111309	ANGEL1(3.7645e-17, 0.98)	NA	NA	NA	NA	NA	NA	NA	NA	No	NA	HPRC,HGSVC,1KG-ONT	No	NA	NA	NA	NA	NA	NA
chr14:76798021	chr14-76798021-allele545339-340	INS	339	NA	0.0007564296520423601,0.0,0.0,0.0,0.0	0.000918741	ANGEL1(3.7645e-17, 0.98)	NA	NA	NA	NA	NA	NA	NA	NA	No	NA	No	Yes	NA	NA	NA	NA	NA	NA
chr14:76808435	chr14-76808435-allele545424-1	DEL	92	NA	0.0037821482602118004,0.004322766570605188,0.000992063492063492,0.019880715705765408,0.010224948875255624	0.00140538	ANGEL1(3.7645e-17, 0.98)	NA	NA	NA	NA	NA	NA	NA	NA	No	NA	HGSVC,1KG-ONT	Yes	NA	NA	NA	NA	NA	NA
chr14:76821633	chr14-76821633-allele545547-449	INS	448	NA	0.0,0.0,0.013888888888888888,0.0,0.0	0.00199905	ANGEL1(3.7645e-17, 0.98)	NA	NA	NA	NA	NA	NA	NA	NA	No	NA	No	No	NA	NA	NA	NA	NA	NA
chr14:76821647	chr14-76821647-allele545548-185	INS	184	NA	0.02118003025718608,0.02881844380403458,0.002976190476190476,0.0009940357852882703,0.003067484662576687	0.00823133	ANGEL1(3.7645e-17, 0.98)	NA	NA	NA	NA	NA	NA	NA	NA	No	NA	HPRC,HGSVC,1KG-ONT	No	NA	NA	NA	NA	NA	NA
chr14:76821660	chr14-76821660-allele545549-1	DEL	225	NA	0.019667170953101363,0.001440922190201729,0.0,0.0,0.0	0.0338583	ANGEL1(3.7645e-17, 0.98)	NA	NA	NA	NA	NA	NA	NA	NA	No	NA	HPRC,HGSVC,1KG-ONT	No	NA	NA	NA	NA	NA	NA
chr14:76821689	chr14-76821689-allele545552-174	INS	173	NA	0.047655068078668684,0.012968299711815562,0.047619047619047616,0.0009940357852882703,0.009202453987730062	0.0164701	ANGEL1(3.7645e-17, 0.98)	NA	NA	NA	NA	NA	NA	NA	NA	No	NA	HPRC,HGSVC,1KG-ONT	No	NA	NA	NA	NA	NA	NA
chr14:76821689	chr14-76821689-allele545553-223	INS	222	NA	0.07866868381240545,0.17723342939481268,0.17261904761904762,0.08946322067594434,0.18609406952965235	0.0237212	ANGEL1(3.7645e-17, 0.98)	NA	NA	NA	NA	NA	NA	NA	NA	No	NA	HPRC,HGSVC,1KG-ONT	No	NA	NA	NA	NA	NA	NA
chr14:76821689	chr14-76821689-allele545554-174	INS	173	NA	0.006051437216338881,0.002881844380403458,0.010912698412698412,0.002982107355864811,0.002044989775051125	NA	ANGEL1(3.7645e-17, 0.98)	NA	NA	NA	NA	NA	NA	NA	NA	No	NA	HPRC,HGSVC,1KG-ONT	No	NA	NA	NA	NA	NA	NA
chr14:76821718	chr14-76821718-allele545563-97	INS	96	NA	0.0037821482602118004,0.001440922190201729,0.034722222222222224,0.0009940357852882703,0.0	0.00176757	ANGEL1(3.7645e-17, 0.98)	NA	NA	NA	NA	NA	NA	NA	NA	No	NA	HPRC,HGSVC	No	NA	NA	NA	NA	NA	NA
chr14:76821724	chr14-76821724-allele545564-1	DEL	303	NA	0.08925869894099848,0.03314121037463977,0.15873015873015872,0.05268389662027833,0.08793456032719836	NA	ANGEL1(3.7645e-17, 0.98)	NA	NA	NA	NA	NA	NA	NA	NA	No	NA	HPRC,HGSVC,1KG-ONT	No	NA	NA	NA	NA	NA	NA
chr14:76821735	chr14-76821735-allele545567-1	DEL	352	NA	0.0007564296520423601,0.020172910662824207,0.005952380952380952,0.03180914512922465,0.0010224948875255625	0.0080745	ANGEL1(3.7645e-17, 0.98)	NA	NA	NA	NA	NA	NA	NA	NA	No	NA	HPRC,HGSVC,1KG-ONT	No	NA	NA	NA	NA	NA	NA
chr14:76821795	chr14-76821795-allele545571-1	DEL	98	NA	0.01664145234493192,0.01585014409221902,0.0,0.0,0.0	0.0135624	ANGEL1(3.7645e-17, 0.98)	NA	NA	NA	NA	NA	NA	NA	NA	No	NA	HPRC,HGSVC,1KG-ONT	No	NA	NA	NA	NA	NA	NA
chr14:76821840	chr14-76821840-allele545578-1	DEL	176	NA	0.0,0.001440922190201729,0.0,0.0,0.002044989775051125	3.94758e-05	ANGEL1(3.7645e-17, 0.98)	NA	NA	NA	NA	NA	NA	NA	NA	No	NA	HPRC,HGSVC,1KG-ONT	No	NA	NA	NA	NA	NA	NA
chr14:76821865	chr14-76821865-allele545581-54	INS	53	NA	0.0007564296520423601,0.004322766570605188,0.0,0.0009940357852882703,0.002044989775051125	NA	ANGEL1(3.7645e-17, 0.98)	NA	NA	NA	NA	NA	NA	NA	NA	No	NA	HPRC,HGSVC	No	NA	NA	NA	NA	NA	NA
chr14:76821885	chr14-76821885-allele545584-54	INS	53	NA	0.0015128593040847202,0.012968299711815562,0.012896825396825396,0.0019880715705765406,0.007157464212678937	0.00308648	ANGEL1(3.7645e-17, 0.98)	NA	NA	NA	NA	NA	NA	NA	NA	No	NA	HPRC,HGSVC	No	NA	NA	NA	NA	NA	NA
chr14:76821885	chr14-76821885-allele545583-51	INS	50	NA	0.0022692889561270802,0.001440922190201729,0.00992063492063492,0.0009940357852882703,0.0	NA	ANGEL1(3.7645e-17, 0.98)	NA	NA	NA	NA	NA	NA	NA	NA	No	NA	HPRC,HGSVC	No	NA	NA	NA	NA	NA	NA
chr14:76821889	chr14-76821889-allele545586-1	DEL	127	NA	0.12556732223903178,0.007204610951008645,0.0,0.0009940357852882703,0.0010224948875255625	0.200728	ANGEL1(3.7645e-17, 0.98)	NA	NA	NA	NA	NA	NA	NA	NA	No	NA	HPRC,HGSVC,1KG-ONT	No	NA	NA	NA	NA	NA	NA
chr14:76821919	chr14-76821919-allele545588-55	INS	54	NA	0.0015128593040847202,0.0,0.020833333333333332,0.0019880715705765406,0.011247443762781187	0.00353343	ANGEL1(3.7645e-17, 0.98)	NA	NA	NA	NA	NA	NA	NA	NA	No	NA	HPRC,HGSVC	No	NA	NA	NA	NA	NA	NA
chr14:76821921	chr14-76821921-allele545591-51	INS	50	NA	0.0007564296520423601,0.0,0.0,0.0,0.0	0.000918741	ANGEL1(3.7645e-17, 0.98)	NA	NA	NA	NA	NA	NA	NA	NA	No	NA	HPRC,HGSVC	No	NA	NA	NA	NA	NA	NA
chr14:76821921	chr14-76821921-allele545589-51	INS	50	NA	0.012859304084720122,0.01585014409221902,0.0,0.0,0.0	0.00814541	ANGEL1(3.7645e-17, 0.98)	NA	NA	NA	NA	NA	NA	NA	NA	No	NA	HPRC,HGSVC	No	NA	NA	NA	NA	NA	NA
chr14:76821938	chr14-76821938-allele545598-177	INS	176	NA	0.0,0.0,0.0,0.005964214711729622,0.0	0.000593574	ANGEL1(3.7645e-17, 0.98)	NA	NA	NA	NA	NA	NA	NA	NA	No	NA	HPRC,HGSVC,1KG-ONT	No	NA	NA	NA	NA	NA	NA
chr14:76821938	chr14-76821938-allele545594-177	INS	176	NA	0.0529500756429652,0.01729106628242075,0.0496031746031746,0.0009940357852882703,0.011247443762781187	0.0185954	ANGEL1(3.7645e-17, 0.98)	NA	NA	NA	NA	NA	NA	NA	NA	No	NA	HPRC,HGSVC,1KG-ONT	No	NA	NA	NA	NA	NA	NA
chr14:76821938	chr14-76821938-allele545595-55	INS	54	NA	0.009077155824508321,0.010086455331412104,0.0248015873015873,0.013916500994035786,0.053169734151329244	0.006532	ANGEL1(3.7645e-17, 0.98)	NA	NA	NA	NA	NA	NA	NA	NA	No	NA	HPRC,HGSVC	No	NA	NA	NA	NA	NA	NA
chr14:76821938	chr14-76821938-allele545596-177	INS	176	NA	0.0007564296520423601,0.0,0.0,0.0,0.002044989775051125	NA	ANGEL1(3.7645e-17, 0.98)	NA	NA	NA	NA	NA	NA	NA	NA	No	NA	HPRC,HGSVC,1KG-ONT	No	NA	NA	NA	NA	NA	NA
chr14:76822038	chr14-76822038-allele545606-51	INS	50	NA	0.02193645990922844,0.02881844380403458,0.04265873015873016,0.020874751491053677,0.034764826175869123	0.00121783	ANGEL1(3.7645e-17, 0.98)	NA	NA	NA	NA	NA	NA	NA	NA	No	NA	HPRC,HGSVC	No	NA	NA	NA	NA	NA	NA
chr14:76822048	chr14-76822048-allele545607-54	INS	53	NA	0.0015128593040847202,0.008645533141210375,0.011904761904761904,0.005964214711729622,0.023517382413087935	0.00594574	ANGEL1(3.7645e-17, 0.98)	NA	NA	NA	NA	NA	NA	NA	NA	No	NA	HPRC,HGSVC	No	NA	NA	NA	NA	NA	NA
chr14:76822097	chr14-76822097-allele545611-51	INS	50	NA	0.0,0.001440922190201729,0.0,0.0009940357852882703,0.010224948875255624	0.00161686	ANGEL1(3.7645e-17, 0.98)	NA	NA	NA	NA	NA	NA	NA	NA	No	NA	HPRC,HGSVC	No	NA	NA	NA	NA	NA	NA
chr14:76822126	chr14-76822126-allele545616-53	INS	52	NA	0.0007564296520423601,0.0,0.013888888888888888,0.006958250497017893,0.0	0.00227622	ANGEL1(3.7645e-17, 0.98)	NA	NA	NA	NA	NA	NA	NA	NA	No	NA	HPRC,HGSVC	No	NA	NA	NA	NA	NA	NA
chr14:76828676	chr14-76828676-allele545720-328	INS	327	NA	0.0,0.005763688760806916,0.000992063492063492,0.02286282306163022,0.007157464212678937	0.0059648	NA	NA	NA	NA	NA	NA	NA	NA	NA	No	NA	HGSVC,1KG-ONT	Yes	NA	NA	NA	NA	NA	NA
chr14:76866961	chr14-76866961-allele546115-149	INS	148	NA	0.0,0.001440922190201729,0.0,0.0009940357852882703,0.0	NA	NA	NA	NA	NA	NA	NA	NA	NA	NA	No	NA	HPRC,HGSVC,1KG-ONT	Yes	NA	NA	NA	NA	NA	NA
chr14:76866961	chr14-76866961-allele546114-302	INS	301	NA	0.009077155824508321,0.0,0.0,0.0,0.0010224948875255625	0.0143383	NA	NA	NA	NA	NA	NA	NA	NA	NA	No	NA	HPRC,HGSVC,1KG-ONT	Yes	NA	NA	NA	NA	NA	NA
chr14:76866963	chr14-76866963-allele546116-207	INS	206	NA	0.006051437216338881,0.0,0.001984126984126984,0.0,0.0	0.00707186	NA	NA	NA	NA	NA	NA	NA	NA	NA	No	NA	HPRC,HGSVC,1KG-ONT	Yes	NA	NA	NA	NA	NA	NA
chr14:76866963	chr14-76866963-allele546117-163	INS	162	NA	0.0007564296520423601,0.0,0.005952380952380952,0.0,0.0010224948875255625	NA	NA	NA	NA	NA	NA	NA	NA	NA	NA	No	NA	HPRC,HGSVC,1KG-ONT	Yes	NA	NA	NA	NA	NA	NA
chr14:76867049	chr14-76867049-allele546139-216	INS	215	NA	0.015128593040847202,0.0,0.0,0.0,0.0	0.0277836	NA	NA	NA	NA	NA	NA	NA	NA	NA	No	NA	HPRC,HGSVC	Yes	NA	NA	NA	NA	NA	NA
chr14:76867049	chr14-76867049-allele546144-220	INS	219	NA	0.0,0.0,0.002976190476190476,0.0,0.0010224948875255625	0.000224143	NA	NA	NA	NA	NA	NA	NA	NA	NA	No	NA	HPRC,HGSVC	Yes	NA	NA	NA	NA	NA	NA
chr14:76867049	chr14-76867049-allele546140-320	INS	319	NA	0.0015128593040847202,0.0,0.0,0.0,0.0	0.00234988	NA	NA	NA	NA	NA	NA	NA	NA	NA	No	NA	HPRC,HGSVC,1KG-ONT	Yes	NA	NA	NA	NA	NA	NA
chr14:76867055	chr14-76867055-allele546147-801	INS	800	NA	0.009077155824508321,0.0,0.0,0.0,0.0	0.0165556	NA	NA	NA	NA	NA	NA	NA	NA	NA	No	NA	1KG-ONT	No	NA	NA	NA	NA	NA	NA
chr14:76867082	chr14-76867082-allele546148-490	INS	489	NA	0.04084720121028744,0.08789625360230548,0.32142857142857145,0.1172962226640159,0.14621676891615543	0.0714484	NA	NA	NA	NA	NA	NA	NA	NA	NA	No	NA	HPRC,HGSVC,1KG-ONT	Yes	NA	NA	NA	NA	NA	NA
chr14:76867085	chr14-76867085-allele546149-195	INS	194	NA	0.0,0.001440922190201729,0.001984126984126984,0.0009940357852882703,0.0	0.000224143	NA	NA	NA	NA	NA	NA	NA	NA	NA	No	NA	HPRC,HGSVC,1KG-ONT	Yes	NA	NA	NA	NA	NA	NA
chr14:76867087	chr14-76867087-allele546152-435	INS	434	NA	0.00832072617246596,0.0,0.0,0.012922465208747515,0.006134969325153374	0.00033075	NA	NA	NA	NA	NA	NA	NA	NA	NA	No	NA	HPRC,HGSVC,1KG-ONT	Yes	NA	NA	NA	NA	NA	NA
chr14:76867095	chr14-76867095-allele546158-161	INS	160	NA	0.00529500756429652,0.0,0.0,0.0,0.0010224948875255625	0.00736694	NA	NA	NA	NA	NA	NA	NA	NA	NA	No	NA	HPRC,HGSVC,1KG-ONT	Yes	NA	NA	NA	NA	NA	NA
chr14:76867095	chr14-76867095-allele546169-55	INS	54	NA	0.0,0.010086455331412104,0.0,0.0009940357852882703,0.0	0.000963133	NA	NA	NA	NA	NA	NA	NA	NA	NA	No	NA	HPRC,HGSVC	Yes	NA	NA	NA	NA	NA	NA
chr14:76867095	chr14-76867095-allele546161-247	INS	246	NA	0.0007564296520423601,0.0,0.001984126984126984,0.005964214711729622,0.0	4.4099e-05	NA	NA	NA	NA	NA	NA	NA	NA	NA	No	NA	HPRC,HGSVC	Yes	NA	NA	NA	NA	NA	NA
chr14:76867095	chr14-76867095-allele546159-352	INS	351	NA	0.012102874432677761,0.001440922190201729,0.000992063492063492,0.0,0.0	0.0179502	NA	NA	NA	NA	NA	NA	NA	NA	NA	No	NA	HPRC,HGSVC,1KG-ONT	Yes	NA	NA	NA	NA	NA	NA
chr14:76867095	chr14-76867095-allele546160-424	INS	423	NA	0.0030257186081694403,0.004322766570605188,0.020833333333333332,0.007952286282306162,0.0081799591002045	0.00300208	NA	NA	NA	NA	NA	NA	NA	NA	NA	No	NA	HPRC,HGSVC,1KG-ONT	Yes	NA	NA	NA	NA	NA	NA
chr14:76867096	chr14-76867096-allele546179-507	INS	506	NA	0.0,0.0,0.054563492063492064,0.014910536779324055,0.0010224948875255625	0.0126123	NA	NA	NA	NA	NA	NA	NA	NA	NA	No	NA	HPRC,HGSVC,1KG-ONT	Yes	NA	NA	NA	NA	NA	NA
chr14:76867100	chr14-76867100-allele546181-314	INS	313	NA	0.0037821482602118004,0.0,0.0,0.0,0.002044989775051125	0.00324023	NA	NA	NA	NA	NA	NA	NA	NA	NA	No	NA	HPRC,HGSVC,1KG-ONT	Yes	NA	NA	NA	NA	NA	NA
chr14:76867100	chr14-76867100-allele546182-335	INS	334	NA	0.0030257186081694403,0.0,0.0,0.0,0.0	0.00520636	NA	NA	NA	NA	NA	NA	NA	NA	NA	No	NA	HPRC,HGSVC,1KG-ONT	Yes	NA	NA	NA	NA	NA	NA
chr14:76867101	chr14-76867101-allele546183-468	INS	467	NA	0.0,0.0,0.0,0.0009940357852882703,0.0	NA	NA	NA	NA	NA	NA	NA	NA	NA	NA	No	NA	HPRC,HGSVC,1KG-ONT	Yes	NA	NA	NA	NA	NA	NA
chr14:76867110	chr14-76867110-allele546188-330	INS	329	NA	0.0045385779122541605,0.0,0.0,0.0,0.0	0.00805514	NA	NA	NA	NA	NA	NA	NA	NA	NA	No	NA	HPRC,HGSVC,1KG-ONT	Yes	NA	NA	NA	NA	NA	NA
chr14:76867110	chr14-76867110-allele546187-120	INS	119	NA	0.01739788199697428,0.001440922190201729,0.0,0.0,0.0	0.0296959	NA	NA	NA	NA	NA	NA	NA	NA	NA	No	NA	HPRC,HGSVC,1KG-ONT	Yes	NA	NA	NA	NA	NA	NA
chr14:76867120	chr14-76867120-allele546192-129	INS	128	NA	0.0,0.056195965417867436,0.001984126984126984,0.0,0.002044989775051125	0.00740336	NA	NA	NA	NA	NA	NA	NA	NA	NA	No	NA	HPRC,HGSVC,1KG-ONT	Yes	NA	NA	NA	NA	NA	NA
chr14:76867128	chr14-76867128-allele546193-375	INS	374	NA	0.018910741301059002,0.011527377521613832,0.002976190476190476,0.02584493041749503,0.012269938650306749	0.000549054	NA	NA	NA	NA	NA	NA	NA	NA	NA	No	NA	HPRC,HGSVC,1KG-ONT	Yes	NA	NA	NA	NA	NA	NA
chr14:76867131	chr14-76867131-allele546194-82	INS	81	NA	0.0,0.004322766570605188,0.0,0.0009940357852882703,0.0	0.000224143	NA	NA	NA	NA	NA	NA	NA	NA	NA	No	NA	HGSVC	Yes	NA	NA	NA	NA	NA	NA
chr14:76867132	chr14-76867132-allele546196-354	INS	353	NA	0.00832072617246596,0.007204610951008645,0.018849206349206348,0.0009940357852882703,0.0	NA	NA	NA	NA	NA	NA	NA	NA	NA	NA	No	NA	HPRC,HGSVC,1KG-ONT	Yes	NA	NA	NA	NA	NA	NA
chr14:76867132	chr14-76867132-allele546195-296	INS	295	NA	0.0030257186081694403,0.004322766570605188,0.0,0.004970178926441352,0.003067484662576687	NA	NA	NA	NA	NA	NA	NA	NA	NA	NA	No	NA	HPRC,HGSVC,1KG-ONT	Yes	NA	NA	NA	NA	NA	NA
chr14:76867143	chr14-76867143-allele546200-1	DEL	113	NA	0.019667170953101363,0.0,0.0,0.0,0.0	0.0360877	NA	NA	NA	NA	NA	NA	NA	NA	NA	No	NA	HPRC,HGSVC	Yes	NA	NA	NA	NA	NA	NA
chr14:76867154	chr14-76867154-allele546204-370	INS	369	NA	0.0030257186081694403,0.0,0.0,0.0,0.0	0.00520636	NA	NA	NA	NA	NA	NA	NA	NA	NA	No	NA	HPRC,HGSVC,1KG-ONT	Yes	NA	NA	NA	NA	NA	NA
chr14:76867164	chr14-76867164-allele546207-265	INS	264	NA	0.0,0.001440922190201729,0.0,0.0009940357852882703,0.0	NA	NA	NA	NA	NA	NA	NA	NA	NA	NA	No	NA	HPRC,HGSVC,1KG-ONT	Yes	NA	NA	NA	NA	NA	NA
chr14:76867164	chr14-76867164-allele546217-204	INS	203	NA	0.0,0.0,0.00496031746031746,0.0,0.0	0.000408842	NA	NA	NA	NA	NA	NA	NA	NA	NA	No	NA	HPRC,HGSVC,1KG-ONT	Yes	NA	NA	NA	NA	NA	NA
chr14:76867164	chr14-76867164-allele546208-228	INS	227	NA	0.028744326777609682,0.0,0.0,0.0,0.0	0.0525873	NA	NA	NA	NA	NA	NA	NA	NA	NA	No	NA	HPRC,HGSVC	Yes	NA	NA	NA	NA	NA	NA
chr14:76867164	chr14-76867164-allele546220-202	INS	201	NA	0.0,0.001440922190201729,0.0,0.016898608349900597,0.002044989775051125	0.00318319	NA	NA	NA	NA	NA	NA	NA	NA	NA	No	NA	HPRC,HGSVC,1KG-ONT	Yes	NA	NA	NA	NA	NA	NA
chr14:76867164	chr14-76867164-allele546209-281	INS	280	NA	0.03252647503782148,0.07636887608069164,0.08630952380952381,0.004970178926441352,0.02147239263803681	0.0014277	NA	NA	NA	NA	NA	NA	NA	NA	NA	No	NA	HPRC,HGSVC,1KG-ONT	Yes	NA	NA	NA	NA	NA	NA
chr14:76867164	chr14-76867164-allele546216-279	INS	278	NA	0.006051437216338881,0.0,0.005952380952380952,0.0,0.002044989775051125	0.00185071	NA	NA	NA	NA	NA	NA	NA	NA	NA	No	NA	HPRC,HGSVC,1KG-ONT	Yes	NA	NA	NA	NA	NA	NA
chr14:76867164	chr14-76867164-allele546215-151	INS	150	NA	0.00680786686838124,0.001440922190201729,0.003968253968253968,0.0019880715705765406,0.0010224948875255625	0.00266242	NA	NA	NA	NA	NA	NA	NA	NA	NA	No	NA	HPRC,HGSVC,1KG-ONT	Yes	NA	NA	NA	NA	NA	NA
chr14:76867164	chr14-76867164-allele546212-266	INS	265	NA	0.012102874432677761,0.005763688760806916,0.001984126984126984,0.0,0.0	0.0119468	NA	NA	NA	NA	NA	NA	NA	NA	NA	No	NA	HPRC,HGSVC,1KG-ONT	Yes	NA	NA	NA	NA	NA	NA
chr14:76867164	chr14-76867164-allele546210-733	INS	732	NA	0.0,0.0,0.0,0.0009940357852882703,0.0	NA	NA	NA	NA	NA	NA	NA	NA	NA	NA	No	NA	HPRC,1KG-ONT	Yes	NA	NA	NA	NA	NA	NA
chr14:76867171	chr14-76867171-allele546224-154	INS	153	NA	0.0,0.0,0.00992063492063492,0.0019880715705765406,0.002044989775051125	0.00192551	NA	NA	NA	NA	NA	NA	NA	NA	NA	No	NA	HPRC,HGSVC,1KG-ONT	Yes	NA	NA	NA	NA	NA	NA
chr14:76867174	chr14-76867174-allele546227-177	INS	176	NA	0.0007564296520423601,0.0,0.0,0.0,0.0	0.000918741	NA	NA	NA	NA	NA	NA	NA	NA	NA	No	NA	HPRC,HGSVC,1KG-ONT	Yes	NA	NA	NA	NA	NA	NA
chr14:76867188	chr14-76867188-allele546234-333	INS	332	NA	0.0022692889561270802,0.01440922190201729,0.013888888888888888,0.013916500994035786,0.007157464212678937	0.00466003	NA	NA	NA	NA	NA	NA	NA	NA	NA	No	NA	HPRC,HGSVC,1KG-ONT	Yes	NA	NA	NA	NA	NA	NA
chr14:76867188	chr14-76867188-allele546238-175	INS	174	NA	0.0007564296520423601,0.0,0.0,0.0,0.0	0.000918741	NA	NA	NA	NA	NA	NA	NA	NA	NA	No	NA	HPRC,HGSVC,1KG-ONT	Yes	NA	NA	NA	NA	NA	NA
chr14:76867188	chr14-76867188-allele546231-369	INS	368	NA	0.0,0.001440922190201729,0.002976190476190476,0.005964214711729622,0.013292433537832311	0.00373893	NA	NA	NA	NA	NA	NA	NA	NA	NA	No	NA	HPRC,HGSVC,1KG-ONT	Yes	NA	NA	NA	NA	NA	NA
chr14:76867188	chr14-76867188-allele546232-279	INS	278	NA	0.00832072617246596,0.001440922190201729,0.005952380952380952,0.0,0.002044989775051125	0.00382447	NA	NA	NA	NA	NA	NA	NA	NA	NA	No	NA	HPRC,HGSVC,1KG-ONT	Yes	NA	NA	NA	NA	NA	NA
chr14:76867239	chr14-76867239-allele546243-128	INS	127	NA	0.0,0.0,0.000992063492063492,0.0,0.0	NA	NA	NA	NA	NA	NA	NA	NA	NA	NA	No	NA	HPRC,HGSVC,1KG-ONT	Yes	NA	NA	NA	NA	NA	NA
chr14:76869064	chr14-76869064-allele546274-1	DEL	57	NA	0.006051437216338881,0.0,0.0,0.0,0.0	0.0108963	NA	NA	NA	NA	NA	NA	NA	NA	NA	No	NA	No	No	NA	NA	NA	NA	NA	NA
chr14:76874584	chr14-76874584-allele546369-1	DEL	85	NA	0.0022692889561270802,0.0,0.0,0.0,0.0	0.00377908	NA	NA	NA	NA	NA	NA	NA	NA	NA	No	NA	No	Yes	NA	NA	NA	NA	NA	NA
chr14:76898251	chr14-76898251-allele546676-154	INS	153	NA	0.00529500756429652,0.0,0.0,0.0,0.0	0.00947665	NA	NA	NA	NA	NA	NA	NA	NA	NA	No	NA	HPRC,HGSVC	Yes	NA	NA	NA	NA	NA	NA
chr14:76906358	chr14-76906358-allele546773-1	DEL	61	0.99132	0.0340393343419062,0.09077809798270893,0.33630952380952384,0.14314115308151093,0.2249488752556237	0.103692	NA	NA	NA	NA	NA	NA	NA	NA	NA	No	NA	HPRC,HGSVC,1KG-ONT	Yes	NA	Type 2 diabetes(RN7SKP17 - LINC01629, rs17105012, 2E-8, 0.9390790078067184),Type 2 diabetes(RN7SKP17 - LINC01629, rs17105012, 9E-9, 0.9390790078067184),Type 2 diabetes(RN7SKP17 - LINC01629, rs72627182, 9E-15, 0.9406274538680559),Type 2 diabetes(RN7SKP17 - LINC01629, rs58524310, 8E-11, 0.8989575879020065)	Acanthosis nigricans(7.04%, 0.90%, 8.33, [2.57;26.98], 0.001783),Deviated nasal septum(9.86%, 2.19%, 4.89, [1.96;12.23], 0.002341),Diaphragmatic hernia(16.90%, 7.46%, 2.52, [1.28;4.96], 0.011244),Panic disorder without agoraphobia(8.45%, 2.96%, 3.03, [1.19;7.7], 0.02809),Pulmonary hypertension(7.04%, 1.80%, 4.13, [1.44;11.82], 0.01642),Female infertility(11.54%, 4.09%, 3.06, [1.19;7.89], 0.0286)	NA	NA	NA
chr14:76967910	chr14-76967910-allele547356-1	DEL	1080	NA	0.009833585476550681,0.0,0.0,0.0,0.0	0.0179657	NA	NA	NA	NA	NA	NA	NA	NA	CTCF_binding_site,enhancer	No	NA	HPRC,1KG-ONT	Yes	NA	NA	NA	NA	NA	NA
chr14:76977353	chr14-76977353-allele547542-1	DEL	2039	NA	0.009077155824508321,0.008645533141210375,0.03968253968253968,0.004970178926441352,0.010224948875255624	0.00142166	NA	NA	NA	NA	NA	NA	NA	NA	enhancer	No	ID=chr14_76978756_76978776;MOTIFS=TTTTG;STRUC=(TTTTG)n	HGSVC,1KG-ONT	Yes	NA	NA	NA	NA	NA	NA
chr14:76980548	chr14-76980548-allele547605-486	INS	485	NA	0.040090771558245086,0.1585014409221902,0.001984126984126984,0.07654075546719682,0.027607361963190184	0.00282431	NA	NA	NA	NA	NA	NA	NA	NA	NA	No	NA	HPRC,HGSVC,1KG-ONT	Yes	NA	NA	NA	NA	NA	NA
chr14:76987099	chr14-76987099-allele547717-1	DEL	314	NA	0.0,0.0,0.007936507936507936,0.0009940357852882703,0.0	0.00114796	NA	NA	NA	NA	NA	NA	NA	NA	NA	No	NA	HPRC	No	NA	NA	NA	NA	NA	NA
chr14:77034590	chr14-77034590-allele548216-338	INS	337	NA	0.0022692889561270802,0.0,0.0,0.0,0.0	0.00377908	NA	NA	NA	NA	NA	NA	NA	NA	enhancer	No	NA	No	Yes	NA	NA	NA	NA	NA	NA
chr14:77047098	chr14-77047098-allele548328-1	DEL	660	NA	0.0015128593040847202,0.0,0.0,0.0,0.002044989775051125	7.61513e-05	NA	NA	NA	NA	NA	NA	NA	NA	enhancer	No	NA	No	No	NA	NA	NA	NA	NA	NA
chr14:77061456	chr14-77061456-allele548517-1	DEL	135	NA	0.00680786686838124,0.002881844380403458,0.0,0.0,0.0	0.00840062	NA	NA	NA	NA	NA	NA	NA	NA	NA	No	NA	HGSVC,1KG-ONT	Yes	NA	NA	NA	NA	NA	NA
chr14:77117089	chr14-77117089-allele549037-68	INS	67	NA	0.0015128593040847202,0.002881844380403458,0.006944444444444444,0.002982107355864811,0.0	NA	CIPC(0.43779, 0.64),TMEM63C(0.99988, 0.438)	NA	NA	NA	NA	NA	NA	NA	NA	No	NA	HGSVC	Yes	NA	NA	NA	NA	NA	NA
chr14:77158241	chr14-77158241-allele549501-58	INS	57	NA	0.0007564296520423601,0.0,0.0,0.0,0.0	0.000918741	TMEM63C(0.99988, 0.438)	NA	NA	NA	NA	NA	NA	NA	CTCF_binding_site,enhancer	No	NA	No	No	NA	NA	NA	NA	NA	NA
chr14:77158282	chr14-77158282-allele549502-1	DEL	61	NA	0.0007564296520423601,0.0,0.0,0.0,0.0	0.000918741	TMEM63C(0.99988, 0.438)	NA	NA	NA	NA	NA	NA	NA	enhancer	No	NA	No	Yes	NA	NA	NA	NA	NA	NA
chr14:77220856	chr14-77220856-allele550462-56	INS	55	NA	0.009833585476550681,0.001440922190201729,0.0,0.0,0.0	0.0157378	TMEM63C(0.99988, 0.438)	NA	NA	NA	NA	NA	NA	NA	NA	No	NA	HGSVC,1KG-ONT	Yes	NA	NA	NA	NA	NA	NA
chr14:77220905	chr14-77220905-allele550474-1	DEL	320	NA	0.0007564296520423601,0.011527377521613832,0.007936507936507936,0.017892644135188866,0.009202453987730062	0.00625348	TMEM63C(0.99988, 0.438)	NA	NA	NA	NA	NA	NA	NA	NA	No	NA	HPRC,HGSVC,1KG-ONT	No	NA	NA	NA	NA	NA	NA
chr14:77220905	chr14-77220905-allele550475-1	DEL	338	NA	0.009833585476550681,0.005763688760806916,0.001984126984126984,0.012922465208747515,0.006134969325153374	5.34884e-05	TMEM63C(0.99988, 0.438)	NA	NA	NA	NA	NA	NA	NA	NA	No	NA	HPRC,HGSVC,1KG-ONT	No	NA	NA	NA	NA	NA	NA
chr14:77220916	chr14-77220916-allele550478-73	INS	72	NA	0.0045385779122541605,0.0,0.0,0.0,0.02044989775051125	NA	TMEM63C(0.99988, 0.438)	NA	NA	NA	NA	NA	NA	NA	NA	No	NA	HPRC,HGSVC,1KG-ONT	Yes	NA	NA	NA	NA	NA	NA
chr14:77220916	chr14-77220916-allele550480-233	INS	232	NA	0.0037821482602118004,0.0,0.006944444444444444,0.006958250497017893,0.002044989775051125	NA	TMEM63C(0.99988, 0.438)	NA	NA	NA	NA	NA	NA	NA	NA	No	NA	HPRC,HGSVC,1KG-ONT	Yes	NA	NA	NA	NA	NA	NA
chr14:77220916	chr14-77220916-allele550477-91	INS	90	NA	0.059757942511346446,0.004322766570605188,0.012896825396825396,0.0,0.015337423312883436	0.0586194	TMEM63C(0.99988, 0.438)	NA	NA	NA	NA	NA	NA	NA	NA	No	NA	HPRC,HGSVC,1KG-ONT	Yes	NA	NA	NA	NA	NA	NA
chr14:77220918	chr14-77220918-allele550482-1	DEL	284	NA	0.0007564296520423601,0.0,0.000992063492063492,0.0,0.0	NA	TMEM63C(0.99988, 0.438)	NA	NA	NA	NA	NA	NA	NA	NA	No	NA	HPRC,HGSVC,1KG-ONT	No	NA	NA	NA	NA	NA	NA
chr14:77220922	chr14-77220922-allele550486-1	DEL	373	NA	0.13313161875945537,0.25936599423631124,0.24305555555555555,0.378727634194831,0.3323108384458078	0.0741849	TMEM63C(0.99988, 0.438)	NA	NA	NA	NA	NA	NA	NA	NA	No	NA	HPRC,HGSVC,1KG-ONT	No	NA	NA	NA	NA	NA	NA
chr14:77220923	chr14-77220923-allele550487-56	INS	55	NA	0.00529500756429652,0.0,0.006944444444444444,0.0009940357852882703,0.0	0.00112165	TMEM63C(0.99988, 0.438)	NA	NA	NA	NA	NA	NA	NA	NA	No	NA	HGSVC,1KG-ONT	Yes	NA	NA	NA	NA	NA	NA
chr14:77220931	chr14-77220931-allele550492-1	DEL	266	NA	0.0,0.0,0.0,0.0,0.016359918200409	0.00244266	TMEM63C(0.99988, 0.438)	NA	NA	NA	NA	NA	NA	NA	NA	No	NA	HPRC,HGSVC,1KG-ONT	No	NA	NA	NA	NA	NA	NA
chr14:77220939	chr14-77220939-allele550498-1	DEL	52	NA	0.060514372163388806,0.008645533141210375,0.000992063492063492,0.0,0.0	0.0943618	TMEM63C(0.99988, 0.438)	NA	NA	NA	NA	NA	NA	NA	NA	No	NA	HPRC,HGSVC,1KG-ONT	No	NA	NA	NA	NA	NA	NA
chr14:77220939	chr14-77220939-allele550497-53	INS	52	NA	0.0,0.010086455331412104,0.0,0.020874751491053677,0.017382413087934562	0.00773161	TMEM63C(0.99988, 0.438)	NA	NA	NA	NA	NA	NA	NA	NA	No	NA	HGSVC,1KG-ONT	No	NA	NA	NA	NA	NA	NA
chr14:77220942	chr14-77220942-allele550502-78	INS	77	NA	0.0,0.0,0.0,0.0,0.006134969325153374	0.000593574	TMEM63C(0.99988, 0.438)	NA	NA	NA	NA	NA	NA	NA	NA	No	NA	HPRC,HGSVC,1KG-ONT	Yes	NA	NA	NA	NA	NA	NA
chr14:77220952	chr14-77220952-allele550507-163	INS	162	NA	0.0,0.0,0.0,0.0009940357852882703,0.0	NA	TMEM63C(0.99988, 0.438)	NA	NA	NA	NA	NA	NA	NA	NA	No	NA	HPRC,HGSVC	Yes	NA	NA	NA	NA	NA	NA
chr14:77220952	chr14-77220952-allele550510-73	INS	72	NA	0.0015128593040847202,0.0,0.0,0.0,0.0	0.00234988	TMEM63C(0.99988, 0.438)	NA	NA	NA	NA	NA	NA	NA	NA	No	NA	HPRC,HGSVC,1KG-ONT	Yes	NA	NA	NA	NA	NA	NA
chr14:77220952	chr14-77220952-allele550504-91	INS	90	NA	0.01588502269288956,0.0,0.00496031746031746,0.006958250497017893,0.0081799591002045	0.00617875	TMEM63C(0.99988, 0.438)	NA	NA	NA	NA	NA	NA	NA	NA	No	NA	HPRC,HGSVC,1KG-ONT	Yes	NA	NA	NA	NA	NA	NA
chr14:77220952	chr14-77220952-allele550505-73	INS	72	NA	0.10287443267776097,0.002881844380403458,0.015873015873015872,0.004970178926441352,0.005112474437627812	0.131326	TMEM63C(0.99988, 0.438)	NA	NA	NA	NA	NA	NA	NA	NA	No	NA	HPRC,HGSVC,1KG-ONT	Yes	NA	NA	NA	NA	NA	NA
chr14:77220986	chr14-77220986-allele550519-1	DEL	230	NA	0.0,0.008645533141210375,0.006944444444444444,0.0,0.0	0.00188759	TMEM63C(0.99988, 0.438)	NA	NA	NA	NA	NA	NA	NA	NA	No	NA	HPRC,HGSVC,1KG-ONT	No	NA	NA	NA	NA	NA	NA
chr14:77220991	chr14-77220991-allele550525-109	INS	108	NA	0.0015128593040847202,0.0,0.008928571428571428,0.0,0.0	NA	TMEM63C(0.99988, 0.438)	NA	NA	NA	NA	NA	NA	NA	NA	No	NA	HPRC,HGSVC	No	NA	NA	NA	NA	NA	NA
chr14:77220991	chr14-77220991-allele550524-91	INS	90	NA	0.0015128593040847202,0.0,0.000992063492063492,0.0019880715705765406,0.015337423312883436	0.000915658	TMEM63C(0.99988, 0.438)	NA	NA	NA	NA	NA	NA	NA	NA	No	NA	HPRC,HGSVC,1KG-ONT	No	NA	NA	NA	NA	NA	NA
chr14:77221001	chr14-77221001-allele550530-1	DEL	196	NA	0.01059001512859304,0.002881844380403458,0.0,0.0,0.0	0.0151976	TMEM63C(0.99988, 0.438)	NA	NA	NA	NA	NA	NA	NA	NA	No	NA	HPRC,HGSVC,1KG-ONT	No	NA	NA	NA	NA	NA	NA
chr14:77221021	chr14-77221021-allele550535-1	DEL	125	NA	0.0,0.010086455331412104,0.0,0.0,0.0	0.000778337	TMEM63C(0.99988, 0.438)	NA	NA	NA	NA	NA	NA	NA	NA	No	NA	HPRC,HGSVC	No	NA	NA	NA	NA	NA	NA
chr14:77221077	chr14-77221077-allele550546-1	DEL	74	NA	0.007564296520423601,0.005763688760806916,0.000992063492063492,0.009940357852882704,0.014314928425357873	NA	TMEM63C(0.99988, 0.438)	NA	NA	NA	NA	NA	NA	NA	NA	No	NA	HPRC,HGSVC,1KG-ONT	No	NA	NA	NA	NA	NA	NA
chr14:77221089	chr14-77221089-allele550547-1	DEL	108	NA	0.0,0.0,0.0,0.005964214711729622,0.016359918200409	0.00350684	TMEM63C(0.99988, 0.438)	NA	NA	NA	NA	NA	NA	NA	NA	No	NA	HPRC,HGSVC	No	NA	NA	NA	NA	NA	NA
chr14:77221113	chr14-77221113-allele550557-1	DEL	161	NA	0.0,0.0,0.006944444444444444,0.0,0.0	0.000778337	TMEM63C(0.99988, 0.438)	NA	NA	NA	NA	NA	NA	NA	NA	No	NA	HPRC,HGSVC,1KG-ONT	No	NA	NA	NA	NA	NA	NA
chr14:77221117	chr14-77221117-allele550559-1	DEL	54	NA	0.0015128593040847202,0.04755043227665706,0.007936507936507936,0.009940357852882704,0.0010224948875255625	0.00688017	TMEM63C(0.99988, 0.438)	NA	NA	NA	NA	NA	NA	NA	NA	No	NA	HPRC,HGSVC,1KG-ONT	No	NA	NA	NA	NA	NA	NA
chr14:77221135	chr14-77221135-allele550568-1	DEL	72	NA	0.012102874432677761,0.0,0.013888888888888888,0.0,0.003067484662576687	0.00373613	TMEM63C(0.99988, 0.438)	NA	NA	NA	NA	NA	NA	NA	NA	No	NA	HPRC,HGSVC,1KG-ONT	No	NA	NA	NA	NA	NA	NA
chr14:77221185	chr14-77221185-allele550578-1	DEL	203	NA	0.0007564296520423601,0.001440922190201729,0.013888888888888888,0.0,0.002044989775051125	0.00139027	TMEM63C(0.99988, 0.438)	NA	NA	NA	NA	NA	NA	NA	NA	No	NA	HPRC,HGSVC,1KG-ONT	No	NA	NA	NA	NA	NA	NA
chr14:77221225	chr14-77221225-allele550589-102	INS	101	NA	0.0264750378214826,0.007204610951008645,0.013888888888888888,0.010934393638170975,0.00408997955010225	0.0103795	TMEM63C(0.99988, 0.438)	NA	NA	NA	NA	NA	NA	NA	NA	No	NA	HPRC,HGSVC,1KG-ONT	No	NA	NA	NA	NA	NA	NA
chr14:77221257	chr14-77221257-allele550595-1	DEL	83	NA	0.0037821482602118004,0.0,0.0,0.0,0.017382413087934562	NA	TMEM63C(0.99988, 0.438)	NA	NA	NA	NA	NA	NA	NA	NA	No	NA	HPRC,HGSVC	No	NA	NA	NA	NA	NA	NA
chr14:77221261	chr14-77221261-allele550597-1	DEL	66	NA	0.0264750378214826,0.007204610951008645,0.03273809523809524,0.010934393638170975,0.00408997955010225	0.00368977	TMEM63C(0.99988, 0.438)	NA	NA	NA	NA	NA	NA	NA	NA	No	NA	HPRC,HGSVC,1KG-ONT	No	NA	NA	NA	NA	NA	NA
chr14:77221279	chr14-77221279-allele550603-1	DEL	132	NA	0.0,0.0,0.006944444444444444,0.0,0.0	0.000778337	TMEM63C(0.99988, 0.438)	NA	NA	NA	NA	NA	NA	NA	NA	No	NA	HPRC,HGSVC	No	NA	NA	NA	NA	NA	NA
chr14:77235501	chr14-77235501-allele550871-1	DEL	176	NA	0.30257186081694404,0.22622478386167147,0.18154761904761904,0.3111332007952286,0.32413087934560325	0.0033772	TMEM63C(0.99988, 0.438)	NA	NA	NA	NA	NA	NA	NA	NA	No	NA	HPRC,HGSVC,1KG-ONT	No	NA	NA	NA	NA	NA	NA
chr14:77235509	chr14-77235509-allele550873-1	DEL	228	NA	0.02042360060514372,0.008645533141210375,0.02976190476190476,0.009940357852882704,0.034764826175869123	NA	TMEM63C(0.99988, 0.438)	NA	NA	NA	NA	NA	NA	NA	NA	No	NA	HPRC,HGSVC,1KG-ONT	No	NA	NA	NA	NA	NA	NA
chr14:77235509	chr14-77235509-allele550872-1	DEL	202	NA	0.05446293494704992,0.11095100864553314,0.06944444444444445,0.10934393638170974,0.08282208588957055	0.00867178	TMEM63C(0.99988, 0.438)	NA	NA	NA	NA	NA	NA	NA	NA	No	NA	HPRC,HGSVC,1KG-ONT	No	NA	NA	NA	NA	NA	NA
chr14:77235535	chr14-77235535-allele550879-1	DEL	150	NA	0.1361573373676248,0.0893371757925072,0.10218253968253968,0.06063618290258449,0.06441717791411043	0.0188874	TMEM63C(0.99988, 0.438)	NA	NA	NA	NA	NA	NA	NA	NA	No	NA	HPRC,HGSVC	No	NA	NA	NA	NA	NA	NA
chr14:77235712	chr14-77235712-allele550905-69	INS	68	NA	0.009833585476550681,0.07204610951008646,0.011904761904761904,0.0536779324055666,0.011247443762781187	0.0105206	TMEM63C(0.99988, 0.438)	NA	NA	NA	NA	NA	NA	NA	NA	No	NA	HPRC,HGSVC,1KG-ONT	No	NA	NA	NA	NA	NA	NA
chr14:77235894	chr14-77235894-allele550952-1	DEL	96	NA	0.20801815431164902,0.1484149855907781,0.19543650793650794,0.1908548707753479,0.2198364008179959	0.000417549	TMEM63C(0.99988, 0.438)	NA	NA	NA	NA	NA	NA	NA	NA	No	NA	HPRC,HGSVC	No	NA	NA	NA	NA	NA	NA
chr14:77236016	chr14-77236016-allele550956-108	INS	107	0.743756	0.13993948562783662,0.23919308357348704,0.47619047619047616,0.2932405566600398,0.45194274028629855	0.118795	TMEM63C(0.99988, 0.438)	NA	NA	NA	NA	NA	NA	NA	NA	No	NA	HPRC,HGSVC,1KG-ONT	No	ENSG00000021645.20(0.004136526288455747)	NA	NA	NA	NA	NA
chr14:77236043	chr14-77236043-allele550958-114	INS	113	NA	0.0007564296520423601,0.011527377521613832,0.0,0.0,0.0010224948875255625	0.000199544	TMEM63C(0.99988, 0.438)	NA	NA	NA	NA	NA	NA	NA	NA	No	NA	HPRC,HGSVC	No	NA	NA	NA	NA	NA	NA
chr14:77236070	chr14-77236070-allele550960-106	INS	105	NA	0.10287443267776097,0.06340057636887608,0.05555555555555555,0.02286282306163022,0.011247443762781187	0.0418005	TMEM63C(0.99988, 0.438)	NA	NA	NA	NA	NA	NA	NA	NA	No	NA	HPRC,HGSVC,1KG-ONT	No	NA	NA	NA	NA	NA	NA
chr14:77236123	chr14-77236123-allele550971-158	INS	157	NA	0.0,0.0,0.0,0.0019880715705765406,0.0010224948875255625	3.94758e-05	TMEM63C(0.99988, 0.438)	NA	NA	NA	NA	NA	NA	NA	NA	No	NA	HPRC,HGSVC	No	NA	NA	NA	NA	NA	NA
chr14:77236123	chr14-77236123-allele550972-51	INS	50	NA	0.0,0.023054755043227664,0.0,0.0009940357852882703,0.0	0.00256718	TMEM63C(0.99988, 0.438)	NA	NA	NA	NA	NA	NA	NA	NA	No	NA	HPRC,HGSVC,1KG-ONT	No	NA	NA	NA	NA	NA	NA
chr14:77236123	chr14-77236123-allele550970-54	INS	53	NA	0.0037821482602118004,0.002881844380403458,0.015873015873015872,0.006958250497017893,0.0	0.00017595	TMEM63C(0.99988, 0.438)	NA	NA	NA	NA	NA	NA	NA	NA	No	NA	HPRC,HGSVC,1KG-ONT	No	NA	NA	NA	NA	NA	NA
chr14:77236157	chr14-77236157-allele550977-83	INS	82	NA	0.0113464447806354,0.0,0.0,0.0,0.0	0.0207126	TMEM63C(0.99988, 0.438)	NA	NA	NA	NA	NA	NA	NA	NA	No	NA	HPRC,HGSVC,1KG-ONT	No	NA	NA	NA	NA	NA	NA
chr14:77236157	chr14-77236157-allele550979-80	INS	79	NA	0.0007564296520423601,0.0,0.0,0.005964214711729622,0.028629856850715747	0.00452519	TMEM63C(0.99988, 0.438)	NA	NA	NA	NA	NA	NA	NA	NA	No	NA	HPRC,HGSVC,1KG-ONT	No	NA	NA	NA	NA	NA	NA
chr14:77236177	chr14-77236177-allele550982-79	INS	78	NA	0.0264750378214826,0.002881844380403458,0.003968253968253968,0.011928429423459244,0.0	0.0214524	TMEM63C(0.99988, 0.438)	NA	NA	NA	NA	NA	NA	NA	NA	No	NA	HPRC,HGSVC,1KG-ONT	No	NA	NA	NA	NA	NA	NA
chr14:77236202	chr14-77236202-allele550994-75	INS	74	NA	0.00680786686838124,0.10662824207492795,0.06448412698412699,0.05864811133200795,0.04294478527607362	0.0346927	TMEM63C(0.99988, 0.438)	NA	NA	NA	NA	NA	NA	NA	NA	No	NA	HPRC,HGSVC,1KG-ONT	Yes	NA	NA	NA	NA	NA	NA
chr14:77236203	chr14-77236203-allele550999-79	INS	78	NA	0.0,0.0,0.008928571428571428,0.0,0.0	0.0010336	TMEM63C(0.99988, 0.438)	NA	NA	NA	NA	NA	NA	NA	NA	No	NA	HPRC,HGSVC,1KG-ONT	Yes	NA	NA	NA	NA	NA	NA
chr14:77236203	chr14-77236203-allele550997-56	INS	55	NA	0.0,0.0,0.026785714285714284,0.0,0.0	0.00444222	TMEM63C(0.99988, 0.438)	NA	NA	NA	NA	NA	NA	NA	NA	No	NA	HPRC,HGSVC,1KG-ONT	Yes	NA	NA	NA	NA	NA	NA
chr14:77236212	chr14-77236212-allele551001-157	INS	156	NA	0.0030257186081694403,0.03314121037463977,0.00496031746031746,0.041749502982107355,0.017382413087934562	0.0112631	TMEM63C(0.99988, 0.438)	NA	NA	NA	NA	NA	NA	NA	NA	No	NA	HPRC,HGSVC	Yes	NA	NA	NA	NA	NA	NA
chr14:77236229	chr14-77236229-allele551009-57	INS	56	NA	0.007564296520423601,0.008645533141210375,0.007936507936507936,0.007952286282306162,0.022494887525562373	0.000368592	TMEM63C(0.99988, 0.438)	NA	NA	NA	NA	NA	NA	NA	NA	No	NA	HPRC,HGSVC,1KG-ONT	Yes	NA	NA	NA	NA	NA	NA
chr14:77236230	chr14-77236230-allele551012-1	DEL	50	NA	0.01361573373676248,0.12680115273775217,0.04662698412698413,0.06958250497017893,0.05930470347648262	0.0303748	TMEM63C(0.99988, 0.438)	NA	NA	NA	NA	NA	NA	NA	NA	No	NA	HPRC,HGSVC,1KG-ONT	No	NA	NA	NA	NA	NA	NA
chr14:77236235	chr14-77236235-allele551014-131	INS	130	NA	0.0015128593040847202,0.002881844380403458,0.012896825396825396,0.0009940357852882703,0.0	0.000604163	TMEM63C(0.99988, 0.438)	NA	NA	NA	NA	NA	NA	NA	NA	No	NA	HPRC,HGSVC	Yes	NA	NA	NA	NA	NA	NA
chr14:77236238	chr14-77236238-allele551017-131	INS	130	NA	0.0007564296520423601,0.01440922190201729,0.005952380952380952,0.0,0.0	0.00138557	TMEM63C(0.99988, 0.438)	NA	NA	NA	NA	NA	NA	NA	NA	No	NA	HPRC,HGSVC	Yes	NA	NA	NA	NA	NA	NA
chr14:77236246	chr14-77236246-allele551018-86	INS	85	NA	0.0,0.0,0.01488095238095238,0.0,0.0	0.00218897	TMEM63C(0.99988, 0.438)	NA	NA	NA	NA	NA	NA	NA	NA	No	NA	HPRC,HGSVC,1KG-ONT	Yes	NA	NA	NA	NA	NA	NA
chr14:77236261	chr14-77236261-allele551026-54	INS	53	NA	0.0,0.008645533141210375,0.0,0.0,0.002044989775051125	0.000834484	TMEM63C(0.99988, 0.438)	NA	NA	NA	NA	NA	NA	NA	NA	No	NA	HPRC,HGSVC,1KG-ONT	Yes	NA	NA	NA	NA	NA	NA
chr14:77236261	chr14-77236261-allele551024-79	INS	78	NA	0.02723146747352496,0.19020172910662825,0.09722222222222222,0.17395626242544732,0.10122699386503067	0.0595506	TMEM63C(0.99988, 0.438)	NA	NA	NA	NA	NA	NA	NA	NA	No	NA	HPRC,HGSVC,1KG-ONT	Yes	NA	NA	NA	NA	NA	NA
chr14:77236261	chr14-77236261-allele551023-131	INS	130	NA	0.0,0.0,0.000992063492063492,0.004970178926441352,0.010224948875255624	0.00237831	TMEM63C(0.99988, 0.438)	NA	NA	NA	NA	NA	NA	NA	NA	No	NA	HPRC,HGSVC	Yes	NA	NA	NA	NA	NA	NA
chr14:77236272	chr14-77236272-allele551031-133	INS	132	NA	0.0007564296520423601,0.0,0.0,0.0,0.0	0.000918741	TMEM63C(0.99988, 0.438)	NA	NA	NA	NA	NA	NA	NA	NA	No	NA	HPRC,HGSVC	Yes	NA	NA	NA	NA	NA	NA
chr14:77236272	chr14-77236272-allele551034-81	INS	80	NA	0.009077155824508321,0.0,0.0,0.0,0.0	0.0165556	TMEM63C(0.99988, 0.438)	NA	NA	NA	NA	NA	NA	NA	NA	No	NA	HPRC,HGSVC,1KG-ONT	Yes	NA	NA	NA	NA	NA	NA
chr14:77236272	chr14-77236272-allele551032-1	DEL	79	NA	0.0,0.023054755043227664,0.005952380952380952,0.010934393638170975,0.0081799591002045	0.00707948	TMEM63C(0.99988, 0.438)	NA	NA	NA	NA	NA	NA	NA	NA	No	NA	HPRC,HGSVC	No	NA	NA	NA	NA	NA	NA
chr14:77236272	chr14-77236272-allele551029-55	INS	54	NA	0.0030257186081694403,0.0,0.0,0.004970178926441352,0.010224948875255624	NA	TMEM63C(0.99988, 0.438)	NA	NA	NA	NA	NA	NA	NA	NA	No	NA	HPRC,HGSVC,1KG-ONT	Yes	NA	NA	NA	NA	NA	NA
chr14:77236272	chr14-77236272-allele551030-107	INS	106	NA	0.0045385779122541605,0.020172910662824207,0.022817460317460316,0.0,0.0	0.00116968	TMEM63C(0.99988, 0.438)	NA	NA	NA	NA	NA	NA	NA	NA	No	NA	HPRC,HGSVC,1KG-ONT	Yes	NA	NA	NA	NA	NA	NA
chr14:77236272	chr14-77236272-allele551028-54	INS	53	NA	0.00680786686838124,0.007204610951008645,0.016865079365079364,0.006958250497017893,0.0010224948875255625	NA	TMEM63C(0.99988, 0.438)	NA	NA	NA	NA	NA	NA	NA	NA	No	NA	HPRC,HGSVC,1KG-ONT	Yes	NA	NA	NA	NA	NA	NA
chr14:77236301	chr14-77236301-allele551040-78	INS	77	NA	0.009077155824508321,0.0,0.0,0.012922465208747515,0.0	0.00254467	TMEM63C(0.99988, 0.438)	NA	NA	NA	NA	NA	NA	NA	NA	No	NA	HPRC,HGSVC,1KG-ONT	Yes	NA	NA	NA	NA	NA	NA
chr14:77236377	chr14-77236377-allele551048-84	INS	83	NA	0.0015128593040847202,0.001440922190201729,0.0248015873015873,0.0009940357852882703,0.03169734151329243	0.00780893	TMEM63C(0.99988, 0.438)	NA	NA	NA	NA	NA	NA	NA	NA	No	NA	HPRC,HGSVC,1KG-ONT	Yes	NA	NA	NA	NA	NA	NA
chr14:77236378	chr14-77236378-allele551049-106	INS	105	NA	0.15052950075642965,0.2910662824207493,0.3373015873015873,0.1988071570576541,0.3006134969325153	0.0442554	TMEM63C(0.99988, 0.438)	NA	NA	NA	NA	NA	NA	NA	NA	No	NA	HPRC,HGSVC,1KG-ONT	Yes	NA	NA	NA	NA	NA	NA
chr14:77236382	chr14-77236382-allele551053-57	INS	56	NA	0.0015128593040847202,0.0,0.0,0.0,0.016359918200409	0.000604163	TMEM63C(0.99988, 0.438)	NA	NA	NA	NA	NA	NA	NA	NA	No	NA	HPRC,HGSVC,1KG-ONT	Yes	NA	NA	NA	NA	NA	NA
chr14:77236382	chr14-77236382-allele551054-107	INS	106	NA	0.0,0.0,0.0,0.003976143141153081,0.0	0.000224143	TMEM63C(0.99988, 0.438)	NA	NA	NA	NA	NA	NA	NA	NA	No	NA	HPRC,HGSVC,1KG-ONT	Yes	NA	NA	NA	NA	NA	NA
chr14:77236382	chr14-77236382-allele551057-81	INS	80	NA	0.0,0.001440922190201729,0.000992063492063492,0.0,0.0	NA	TMEM63C(0.99988, 0.438)	NA	NA	NA	NA	NA	NA	NA	NA	No	NA	HPRC,HGSVC,1KG-ONT	Yes	NA	NA	NA	NA	NA	NA
chr14:77236382	chr14-77236382-allele551052-80	INS	79	NA	0.0,0.002881844380403458,0.002976190476190476,0.0,0.0010224948875255625	0.000593574	TMEM63C(0.99988, 0.438)	NA	NA	NA	NA	NA	NA	NA	NA	No	NA	HPRC,HGSVC,1KG-ONT	Yes	NA	NA	NA	NA	NA	NA
chr14:77236442	chr14-77236442-allele551062-111	INS	110	NA	0.0030257186081694403,0.0,0.0,0.0,0.0	0.00520636	TMEM63C(0.99988, 0.438)	NA	NA	NA	NA	NA	NA	NA	NA	No	NA	HPRC,HGSVC,1KG-ONT	No	NA	NA	NA	NA	NA	NA
chr14:77236442	chr14-77236442-allele551061-56	INS	55	NA	0.0007564296520423601,0.0,0.0,0.0,0.0	0.000918741	TMEM63C(0.99988, 0.438)	NA	NA	NA	NA	NA	NA	NA	NA	No	NA	HPRC,HGSVC,1KG-ONT	No	NA	NA	NA	NA	NA	NA
chr14:77236442	chr14-77236442-allele551064-56	INS	55	NA	0.0,0.0,0.0,0.0,0.014314928425357873	0.00207258	TMEM63C(0.99988, 0.438)	NA	NA	NA	NA	NA	NA	NA	NA	No	NA	HPRC,HGSVC,1KG-ONT	No	NA	NA	NA	NA	NA	NA
chr14:77269663	chr14-77269663-allele551338-86	INS	85	NA	0.0,0.001440922190201729,0.0,0.0,0.0	NA	NGB(0.0006121, 1.452)	NA	NA	NA	NA	NA	NA	NA	NA	No	NA	HGSVC	No	NA	NA	NA	NA	NA	NA
chr14:77269670	chr14-77269670-allele551339-1	DEL	57	NA	0.012859304084720122,0.001440922190201729,0.005952380952380952,0.006958250497017893,0.003067484662576687	0.00452134	NGB(0.0006121, 1.452)	NA	NA	NA	NA	NA	NA	NA	NA	No	NA	HPRC,HGSVC	No	NA	NA	NA	NA	NA	NA
chr14:77269674	chr14-77269674-allele551340-1	DEL	53	NA	0.01588502269288956,0.001440922190201729,0.0,0.0,0.0	0.0269135	NGB(0.0006121, 1.452)	NA	NA	NA	NA	NA	NA	NA	NA	No	NA	HPRC,HGSVC	No	NA	NA	NA	NA	NA	NA
chr14:77269707	chr14-77269707-allele551341-1	DEL	96	NA	0.0,0.001440922190201729,0.0,0.0,0.0	NA	NGB(0.0006121, 1.452)	NA	NA	NA	NA	NA	NA	NA	NA	No	NA	HPRC,HGSVC,1KG-ONT	No	NA	NA	NA	NA	NA	NA
chr14:77269715	chr14-77269715-allele551346-1	DEL	88	NA	0.00529500756429652,0.001440922190201729,0.021825396825396824,0.0009940357852882703,0.010224948875255624	0.000415477	NGB(0.0006121, 1.452)	NA	NA	NA	NA	NA	NA	NA	NA	No	NA	HPRC,HGSVC,1KG-ONT	No	NA	NA	NA	NA	NA	NA
chr14:77269719	chr14-77269719-allele551349-1	DEL	65	NA	0.06127080181543117,0.01440922190201729,0.005952380952380952,0.013916500994035786,0.010224948875255624	0.0516958	NGB(0.0006121, 1.452)	NA	NA	NA	NA	NA	NA	NA	NA	No	NA	HPRC,HGSVC,1KG-ONT	No	NA	NA	NA	NA	NA	NA
chr14:77269721	chr14-77269721-allele551351-1	DEL	83	NA	0.0226928895612708,0.001440922190201729,0.0,0.0009940357852882703,0.0010224948875255625	0.0352823	NGB(0.0006121, 1.452)	NA	NA	NA	NA	NA	NA	NA	NA	No	NA	HPRC,HGSVC,1KG-ONT	No	NA	NA	NA	NA	NA	NA
chr14:77269723	chr14-77269723-allele551353-1	DEL	61	NA	0.0226928895612708,0.03025936599423631,0.01488095238095238,0.02385685884691849,0.010224948875255624	NA	NGB(0.0006121, 1.452)	NA	NA	NA	NA	NA	NA	NA	NA	No	NA	HPRC,HGSVC	No	NA	NA	NA	NA	NA	NA
chr14:77269723	chr14-77269723-allele551354-1	DEL	74	NA	0.02193645990922844,0.059077809798270896,0.010912698412698412,0.032803180914512925,0.007157464212678937	NA	NGB(0.0006121, 1.452)	NA	NA	NA	NA	NA	NA	NA	NA	No	NA	HPRC,HGSVC,1KG-ONT	No	NA	NA	NA	NA	NA	NA
chr14:77269725	chr14-77269725-allele551356-1	DEL	78	NA	0.046898638426626324,0.03025936599423631,0.09226190476190477,0.007952286282306162,0.011247443762781187	0.00100362	NGB(0.0006121, 1.452)	NA	NA	NA	NA	NA	NA	NA	NA	No	NA	HPRC,HGSVC,1KG-ONT	No	NA	NA	NA	NA	NA	NA
chr14:77269727	chr14-77269727-allele551359-116	INS	115	NA	0.0,0.001440922190201729,0.007936507936507936,0.0019880715705765406,0.0	0.00151771	NGB(0.0006121, 1.452)	NA	NA	NA	NA	NA	NA	NA	NA	No	NA	HPRC,HGSVC	No	NA	NA	NA	NA	NA	NA
chr14:77269727	chr14-77269727-allele551360-1	DEL	70	NA	0.01588502269288956,0.01729106628242075,0.037698412698412696,0.004970178926441352,0.024539877300613498	0.00021975	NGB(0.0006121, 1.452)	NA	NA	NA	NA	NA	NA	NA	NA	No	NA	HPRC,HGSVC,1KG-ONT	No	NA	NA	NA	NA	NA	NA
chr14:77269736	chr14-77269736-allele551365-1	DEL	67	NA	0.009833585476550681,0.002881844380403458,0.008928571428571428,0.018886679920477135,0.005112474437627812	NA	NGB(0.0006121, 1.452)	NA	NA	NA	NA	NA	NA	NA	NA	No	NA	HPRC,HGSVC,1KG-ONT	No	NA	NA	NA	NA	NA	NA
chr14:77269740	chr14-77269740-allele551367-1	DEL	63	NA	0.007564296520423601,0.004322766570605188,0.003968253968253968,0.02485089463220676,0.016359918200409	0.000792872	NGB(0.0006121, 1.452)	NA	NA	NA	NA	NA	NA	NA	NA	No	NA	HPRC,HGSVC,1KG-ONT	No	NA	NA	NA	NA	NA	NA
chr14:77269744	chr14-77269744-allele551368-1	DEL	59	NA	0.00832072617246596,0.018731988472622477,0.01488095238095238,0.02485089463220676,0.027607361963190184	0.00446909	NGB(0.0006121, 1.452)	NA	NA	NA	NA	NA	NA	NA	NA	No	NA	HPRC,HGSVC	No	NA	NA	NA	NA	NA	NA
chr14:77269748	chr14-77269748-allele551369-1	DEL	56	NA	0.0007564296520423601,0.004322766570605188,0.002976190476190476,0.0019880715705765406,0.0010224948875255625	0.000199544	NGB(0.0006121, 1.452)	NA	NA	NA	NA	NA	NA	NA	NA	No	NA	HPRC,HGSVC	No	NA	NA	NA	NA	NA	NA
chr14:77269750	chr14-77269750-allele551370-1	DEL	53	NA	0.0015128593040847202,0.001440922190201729,0.0248015873015873,0.0,0.0	0.00221031	NGB(0.0006121, 1.452)	NA	NA	NA	NA	NA	NA	NA	NA	No	NA	HPRC,HGSVC	No	NA	NA	NA	NA	NA	NA
chr14:77269754	chr14-77269754-allele551371-1	DEL	50	NA	0.0007564296520423601,0.0,0.0,0.0,0.0010224948875255625	NA	NGB(0.0006121, 1.452)	NA	NA	NA	NA	NA	NA	NA	NA	No	NA	HPRC,HGSVC	No	NA	NA	NA	NA	NA	NA
chr14:77460457	chr14-77460457-allele552323-312	INS	311	NA	0.007564296520423601,0.0,0.0,0.0,0.0	0.0137297	AHSA1(0.97802, 0.505)	NA	NA	NA	NA	NA	NA	NA	NA	No	NA	HPRC,HGSVC,1KG-ONT	No	NA	NA	NA	NA	NA	NA
chr14:77460457	chr14-77460457-allele552319-311	INS	310	NA	0.18835098335854766,0.0893371757925072,0.000992063492063492,0.17693836978131214,0.09815950920245399	0.0437413	AHSA1(0.97802, 0.505)	NA	NA	NA	NA	NA	NA	NA	NA	No	NA	HPRC,HGSVC,1KG-ONT	No	NA	NA	NA	NA	NA	NA
chr14:77460457	chr14-77460457-allele552324-311	INS	310	NA	0.00832072617246596,0.0,0.0,0.0009940357852882703,0.0	0.0129393	AHSA1(0.97802, 0.505)	NA	NA	NA	NA	NA	NA	NA	NA	No	NA	HPRC,HGSVC,1KG-ONT	No	NA	NA	NA	NA	NA	NA
chr14:77460457	chr14-77460457-allele552328-315	INS	314	NA	0.0,0.001440922190201729,0.0,0.0,0.0	NA	AHSA1(0.97802, 0.505)	NA	NA	NA	NA	NA	NA	NA	NA	No	NA	HPRC,HGSVC,1KG-ONT	No	NA	NA	NA	NA	NA	NA
chr14:77460457	chr14-77460457-allele552321-310	INS	309	NA	0.01059001512859304,0.0,0.0,0.0,0.0	0.0193739	AHSA1(0.97802, 0.505)	NA	NA	NA	NA	NA	NA	NA	NA	No	NA	HPRC,HGSVC,1KG-ONT	No	NA	NA	NA	NA	NA	NA
chr14:77460457	chr14-77460457-allele552322-324	INS	323	NA	0.0007564296520423601,0.0,0.0,0.0,0.0	0.000918741	AHSA1(0.97802, 0.505)	NA	NA	NA	NA	NA	NA	NA	NA	No	NA	HPRC,HGSVC,1KG-ONT	No	NA	NA	NA	NA	NA	NA
chr14:77460457	chr14-77460457-allele552325-325	INS	324	NA	0.0015128593040847202,0.0,0.0,0.0,0.0	0.00234988	AHSA1(0.97802, 0.505)	NA	NA	NA	NA	NA	NA	NA	NA	No	NA	HPRC,HGSVC,1KG-ONT	No	NA	NA	NA	NA	NA	NA
chr14:77460457	chr14-77460457-allele552327-326	INS	325	NA	0.0015128593040847202,0.0,0.0,0.0,0.0	0.00234988	AHSA1(0.97802, 0.505)	NA	NA	NA	NA	NA	NA	NA	NA	No	NA	HPRC,HGSVC,1KG-ONT	No	NA	NA	NA	NA	NA	NA
chr14:77460457	chr14-77460457-allele552320-328	INS	327	NA	0.08472012102874432,0.08501440922190202,0.041666666666666664,0.12027833001988071,0.11554192229038855	NA	AHSA1(0.97802, 0.505)	NA	NA	NA	NA	NA	NA	NA	NA	No	NA	HPRC,HGSVC,1KG-ONT	No	NA	NA	NA	NA	NA	NA
chr14:77490110	chr14-77490110-allele552716-135	INS	134	NA	0.03177004538577912,0.001440922190201729,0.0,0.0,0.0	0.055785	ISM2(2.0654e-15, 1.129)	NA	NA	NA	NA	NA	NA	NA	NA	No	NA	HPRC,HGSVC,1KG-ONT	No	NA	NA	NA	NA	NA	NA
chr14:77531399	chr14-77531399-allele553265-89	INS	88	NA	0.0,0.008645533141210375,0.000992063492063492,0.002982107355864811,0.005112474437627812	0.0022576	SPTLC2(0.98335, 0.494)	SPTLC2(0.98335, 0.494)	NA	NA	NA	NA	NA	NA	NA	No	NA	HPRC,HGSVC,1KG-ONT	No	NA	NA	NA	NA	NA	NA
chr14:77531399	chr14-77531399-allele553266-84	INS	83	NA	0.0015128593040847202,0.010086455331412104,0.0,0.02385685884691849,0.012269938650306749	0.00526259	SPTLC2(0.98335, 0.494)	SPTLC2(0.98335, 0.494)	NA	NA	NA	NA	NA	NA	NA	No	NA	HPRC,HGSVC,1KG-ONT	No	NA	NA	NA	NA	NA	NA
chr14:77531443	chr14-77531443-allele553280-164	INS	163	NA	0.0007564296520423601,0.0,0.002976190476190476,0.0,0.0	NA	SPTLC2(0.98335, 0.494)	SPTLC2(0.98335, 0.494)	NA	NA	NA	NA	NA	NA	NA	No	NA	No	No	NA	NA	NA	NA	NA	NA
chr14:77531443	chr14-77531443-allele553283-81	INS	80	NA	0.00832072617246596,0.0,0.0,0.002982107355864811,0.014314928425357873	0.000688679	SPTLC2(0.98335, 0.494)	SPTLC2(0.98335, 0.494)	NA	NA	NA	NA	NA	NA	NA	No	NA	HPRC,HGSVC,1KG-ONT	No	NA	NA	NA	NA	NA	NA
chr14:77531443	chr14-77531443-allele553279-64	INS	63	NA	0.015128593040847202,0.0,0.0,0.006958250497017893,0.0	0.0156222	SPTLC2(0.98335, 0.494)	SPTLC2(0.98335, 0.494)	NA	NA	NA	NA	NA	NA	NA	No	NA	HPRC,HGSVC,1KG-ONT	No	NA	NA	NA	NA	NA	NA
chr14:77531443	chr14-77531443-allele553285-102	INS	101	NA	0.0015128593040847202,0.001440922190201729,0.0,0.0,0.0	0.00077342	SPTLC2(0.98335, 0.494)	SPTLC2(0.98335, 0.494)	NA	NA	NA	NA	NA	NA	NA	No	NA	HGSVC	No	NA	NA	NA	NA	NA	NA
chr14:77531443	chr14-77531443-allele553284-87	INS	86	NA	0.0,0.001440922190201729,0.0,0.0,0.0	NA	SPTLC2(0.98335, 0.494)	SPTLC2(0.98335, 0.494)	NA	NA	NA	NA	NA	NA	NA	No	NA	HPRC,HGSVC,1KG-ONT	No	NA	NA	NA	NA	NA	NA
chr14:77531443	chr14-77531443-allele553281-75	INS	74	NA	0.0015128593040847202,0.0,0.0,0.0,0.0	0.00234988	SPTLC2(0.98335, 0.494)	SPTLC2(0.98335, 0.494)	NA	NA	NA	NA	NA	NA	NA	No	NA	HPRC,HGSVC,1KG-ONT	No	NA	NA	NA	NA	NA	NA
chr14:77531445	chr14-77531445-allele553303-58	INS	57	NA	0.0007564296520423601,0.0,0.0,0.0,0.0010224948875255625	NA	SPTLC2(0.98335, 0.494)	SPTLC2(0.98335, 0.494)	NA	NA	NA	NA	NA	NA	NA	No	NA	HPRC,HGSVC,1KG-ONT	No	NA	NA	NA	NA	NA	NA
chr14:77531445	chr14-77531445-allele553304-56	INS	55	NA	0.0022692889561270802,0.0,0.0,0.0,0.0	0.00377908	SPTLC2(0.98335, 0.494)	SPTLC2(0.98335, 0.494)	NA	NA	NA	NA	NA	NA	NA	No	NA	HPRC,HGSVC,1KG-ONT	No	NA	NA	NA	NA	NA	NA
chr14:77531463	chr14-77531463-allele553317-58	INS	57	NA	0.0022692889561270802,0.0,0.0,0.0,0.0010224948875255625	0.0019853	SPTLC2(0.98335, 0.494)	SPTLC2(0.98335, 0.494)	NA	NA	NA	NA	NA	NA	NA	No	NA	HPRC,HGSVC,1KG-ONT	No	NA	NA	NA	NA	NA	NA
chr14:77531463	chr14-77531463-allele553323-55	INS	54	NA	0.0,0.0,0.0,0.006958250497017893,0.0	0.000778337	SPTLC2(0.98335, 0.494)	SPTLC2(0.98335, 0.494)	NA	NA	NA	NA	NA	NA	NA	No	NA	HPRC,HGSVC,1KG-ONT	No	NA	NA	NA	NA	NA	NA
chr14:77531472	chr14-77531472-allele553330-74	INS	73	NA	0.0,0.001440922190201729,0.034722222222222224,0.0,0.0	0.0061505	SPTLC2(0.98335, 0.494)	SPTLC2(0.98335, 0.494)	NA	NA	NA	NA	NA	NA	NA	No	NA	HPRC,HGSVC,1KG-ONT	No	NA	NA	NA	NA	NA	NA
chr14:77531473	chr14-77531473-allele553331-64	INS	63	NA	0.10363086232980333,0.03314121037463977,0.07341269841269842,0.06660039761431412,0.1083844580777096	0.00567719	SPTLC2(0.98335, 0.494)	SPTLC2(0.98335, 0.494)	NA	NA	NA	NA	NA	NA	NA	No	NA	HPRC,HGSVC,1KG-ONT	No	NA	NA	NA	NA	NA	NA
chr14:77569849	chr14-77569849-allele553991-150	INS	149	NA	0.0022692889561270802,0.0,0.000992063492063492,0.0,0.0	0.0019853	SPTLC2(0.98335, 0.494)	SPTLC2(0.98335, 0.494)	NA	NA	NA	NA	NA	NA	NA	No	NA	HPRC,HGSVC,1KG-ONT	Yes	NA	NA	NA	NA	NA	NA
chr14:77569852	chr14-77569852-allele554007-138	INS	137	NA	0.0,0.0,0.01488095238095238,0.0,0.0	0.00212033	SPTLC2(0.98335, 0.494)	SPTLC2(0.98335, 0.494)	NA	NA	NA	NA	NA	NA	NA	No	NA	HPRC,HGSVC,1KG-ONT	Yes	NA	NA	NA	NA	NA	NA
chr14:77569852	chr14-77569852-allele553992-169	INS	168	NA	0.0007564296520423601,0.0,0.0,0.0,0.0	0.000918741	SPTLC2(0.98335, 0.494)	SPTLC2(0.98335, 0.494)	NA	NA	NA	NA	NA	NA	NA	No	NA	HPRC,HGSVC,1KG-ONT	Yes	NA	NA	NA	NA	NA	NA
chr14:77569852	chr14-77569852-allele553996-141	INS	140	NA	0.007564296520423601,0.14985590778097982,0.031746031746031744,0.09642147117296222,0.06748466257668712	0.0449307	SPTLC2(0.98335, 0.494)	SPTLC2(0.98335, 0.494)	NA	NA	NA	NA	NA	NA	NA	No	NA	HPRC,HGSVC,1KG-ONT	Yes	NA	NA	NA	NA	NA	NA
chr14:77569852	chr14-77569852-allele553997-147	INS	146	NA	0.0015128593040847202,0.011527377521613832,0.0,0.004970178926441352,0.0	9.78865e-05	SPTLC2(0.98335, 0.494)	SPTLC2(0.98335, 0.494)	NA	NA	NA	NA	NA	NA	NA	No	NA	HPRC,HGSVC,1KG-ONT	Yes	NA	NA	NA	NA	NA	NA
chr14:77569852	chr14-77569852-allele554001-139	INS	138	NA	0.00680786686838124,0.0,0.0,0.0,0.0	0.0123139	SPTLC2(0.98335, 0.494)	SPTLC2(0.98335, 0.494)	NA	NA	NA	NA	NA	NA	NA	No	NA	HPRC,HGSVC,1KG-ONT	Yes	NA	NA	NA	NA	NA	NA
chr14:77569852	chr14-77569852-allele554010-142	INS	141	NA	0.0,0.0,0.0,0.0009940357852882703,0.0	NA	SPTLC2(0.98335, 0.494)	SPTLC2(0.98335, 0.494)	NA	NA	NA	NA	NA	NA	NA	No	NA	HPRC,HGSVC,1KG-ONT	Yes	NA	NA	NA	NA	NA	NA
chr14:77569852	chr14-77569852-allele554003-143	INS	142	NA	0.0022692889561270802,0.0,0.0,0.0,0.0	0.00377908	SPTLC2(0.98335, 0.494)	SPTLC2(0.98335, 0.494)	NA	NA	NA	NA	NA	NA	NA	No	NA	HPRC,HGSVC,1KG-ONT	Yes	NA	NA	NA	NA	NA	NA
chr14:77569852	chr14-77569852-allele553999-143	INS	142	NA	0.08396369137670197,0.007204610951008645,0.0,0.0,0.0	0.137642	SPTLC2(0.98335, 0.494)	SPTLC2(0.98335, 0.494)	NA	NA	NA	NA	NA	NA	NA	No	NA	HPRC,HGSVC,1KG-ONT	Yes	NA	NA	NA	NA	NA	NA
chr14:77569852	chr14-77569852-allele554000-138	INS	137	NA	0.009833585476550681,0.0,0.0,0.0,0.0	0.0179657	SPTLC2(0.98335, 0.494)	SPTLC2(0.98335, 0.494)	NA	NA	NA	NA	NA	NA	NA	No	NA	HPRC,HGSVC,1KG-ONT	Yes	NA	NA	NA	NA	NA	NA
chr14:77569852	chr14-77569852-allele553998-140	INS	139	NA	0.09304084720121028,0.007204610951008645,0.0,0.002982107355864811,0.0	0.147038	SPTLC2(0.98335, 0.494)	SPTLC2(0.98335, 0.494)	NA	NA	NA	NA	NA	NA	NA	No	NA	HPRC,HGSVC,1KG-ONT	Yes	NA	NA	NA	NA	NA	NA
chr14:77569852	chr14-77569852-allele553995-139	INS	138	0.93596	0.10892586989409984,0.3904899135446686,0.8640873015873016,0.5029821073558648,0.4488752556237219	0.335872	SPTLC2(0.98335, 0.494)	SPTLC2(0.98335, 0.494)	NA	NA	NA	NA	NA	NA	NA	No	NA	HPRC,HGSVC,1KG-ONT	Yes	ENSG00000071246.11(0.0053291914205590585),ENSG00000100596.7(2.9968182903343206e-29),ENSG00000165555.9(0.005934147510853751),ENSG00000243225.2(1.2051235155176261e-08),ENSG00000258602.1(1.133615683410358e-08)	Dihexosylceramide (d16:1/16:0) levels(SPTLC2, rs2272587, 1E-10, 0.6204844951810494),Dihexosylceramide (d18:2/16:0) levels(SPTLC2, rs8022045, 1E-8, 0.9309687086391877)	Anemia(22.08%, 31.56%, 0.61, [0.45;0.84], 0.002176),Atherosclerosis of coronary artery without angina pectoris(5.52%, 9.28%, 0.57, [0.34;0.97], 0.044211),Benign neoplasm of colon(6.79%, 11.14%, 0.58, [0.36;0.94], 0.027812),Benign neoplasm of descending colon(2.34%, 0.53%, 4.48, [0.99;20.35], 0.046206),Bunion(4.03%, 1.59%, 2.6, [1.03;6.58], 0.041263),Cervical spondylosis without myelopathy(4.88%, 9.55%, 0.49, [0.28;0.84], 0.009572),Chronic disease of tonsils AND/OR adenoids(1.91%, 0.27%, 7.33, [0.92;58.07], 0.049102),Complication due to diabetes mellitus(4.25%, 8.22%, 0.5, [0.28;0.88], 0.019473),Depressive disorder(16.35%, 22.55%, 0.67, [0.48;0.95], 0.027787),Diabetes mellitus without complication(4.25%, 7.96%, 0.51, [0.29;0.92], 0.027319),Dystrophia unguium(0.42%, 2.39%, 0.17, [0.04;0.81], 0.014475),Essential hypertension(47.77%, 55.70%, 0.73, [0.55;0.96], 0.022669),Glaucoma(2.12%, 4.77%, 0.43, [0.2;0.95], 0.034633),Headache disorder(1.06%, 3.18%, 0.33, [0.11;0.94], 0.045475),Herpesvirus infection(3.18%, 0.53%, 6.17, [1.4;27.14], 0.005787),Hidradenitis(2.34%, 0.53%, 4.48, [0.99;20.35], 0.046206),Hypercalcemia(2.76%, 6.90%, 0.38, [0.19;0.76], 0.004862),Hyperglycemia(5.10%, 8.75%, 0.56, [0.33;0.97], 0.038594),Hyperglycemia due to type 2 diabetes mellitus(5.10%, 11.94%, 0.4, [0.24;0.66], 0.000356),Hyperlipidemia(29.30%, 38.46%, 0.66, [0.5;0.88], 0.005372),Hypoglycemia(0.85%, 4.24%, 0.19, [0.06;0.58], 0.002131),Hypoglycemia due to type 2 diabetes mellitus(0.42%, 2.12%, 0.2, [0.04;0.93], 0.027259),Intervertebral disc disorder with myelopathy(0.42%, 2.39%, 0.17, [0.04;0.81], 0.014475),Irritable bowel syndrome(2.97%, 6.37%, 0.45, [0.23;0.88], 0.019552),Keloid scar(2.34%, 0.27%, 8.99, [1.16;69.96], 0.015531),Lesion of ulnar nerve(1.27%, 3.45%, 0.36, [0.14;0.96], 0.037448),Mammographic calcification of breast(1.70%, 4.51%, 0.37, [0.16;0.86], 0.022991),Mild intermittent asthma(6.37%, 10.61%, 0.57, [0.35;0.94], 0.032274),Myopia(8.28%, 13.26%, 0.59, [0.38;0.92], 0.023735),Peripheral venous insufficiency(2.76%, 5.84%, 0.46, [0.23;0.92], 0.035751),Presbyopia(8.70%, 13.26%, 0.62, [0.4;0.97], 0.034461),Primary insomnia(1.06%, 3.18%, 0.33, [0.11;0.94], 0.045475),Pure hypercholesterolemia(12.53%, 18.30%, 0.64, [0.44;0.93], 0.020715),Secondary hypertension(0.64%, 2.92%, 0.21, [0.06;0.77], 0.012797),Spondylosis without myelopathy(1.70%, 4.51%, 0.37, [0.16;0.86], 0.022991),Synovial cyst of knee(0.85%, 2.92%, 0.29, [0.09;0.9], 0.033356),Type 2 diabetes mellitus(8.49%, 15.12%, 0.52, [0.34;0.8], 0.003241),Type 2 diabetes mellitus without complication(18.90%, 29.44%, 0.56, [0.41;0.77], 0.000448),Uncomplicated asthma(13.59%, 20.69%, 0.6, [0.42;0.87], 0.007161),Ventricular premature complex(0.42%, 2.12%, 0.2, [0.04;0.93], 0.027259),Primary malignant neoplasm of prostate(5.26%, 15.38%, 0.31, [0.12;0.81], 0.022552)	NA	NA	NA
chr14:77569852	chr14-77569852-allele553994-196	INS	195	NA	0.025718608169440244,0.002881844380403458,0.0,0.0,0.0	0.0427568	SPTLC2(0.98335, 0.494)	SPTLC2(0.98335, 0.494)	NA	NA	NA	NA	NA	NA	NA	No	NA	HPRC,HGSVC,1KG-ONT	Yes	NA	NA	NA	NA	NA	NA
chr14:77569859	chr14-77569859-allele554017-156	INS	155	NA	0.0,0.008645533141210375,0.0,0.0,0.0	0.000593574	SPTLC2(0.98335, 0.494)	SPTLC2(0.98335, 0.494)	NA	NA	NA	NA	NA	NA	NA	No	NA	HPRC,HGSVC,1KG-ONT	Yes	NA	NA	NA	NA	NA	NA
chr14:77577169	chr14-77577169-allele554121-326	INS	325	NA	0.00832072617246596,0.13112391930835735,0.04861111111111111,0.08449304174950298,0.065439672801636	0.0420008	SPTLC2(0.98335, 0.494)	SPTLC2(0.98335, 0.494)	NA	NA	NA	NA	NA	NA	NA	No	NA	HPRC,HGSVC,1KG-ONT	Yes	NA	NA	NA	NA	NA	NA
chr14:77578794	chr14-77578794-allele554138-2816	INS	2815	NA	0.0022692889561270802,0.07348703170028818,0.026785714285714284,0.015904572564612324,0.02965235173824131	0.0189153	SPTLC2(0.98335, 0.494)	SPTLC2(0.98335, 0.494)	NA	NA	NA	NA	NA	NA	NA	No	NA	HPRC,HGSVC,1KG-ONT	No	NA	NA	NA	NA	NA	NA
chr14:77578794	chr14-77578794-allele554137-2660	INS	2659	NA	0.11649016641452345,0.05475504322766571,0.030753968253968252,0.061630218687872766,0.0408997955010225	0.0390053	SPTLC2(0.98335, 0.494)	SPTLC2(0.98335, 0.494)	NA	NA	NA	NA	NA	NA	NA	No	NA	HPRC,HGSVC,1KG-ONT	No	NA	NA	NA	NA	NA	NA
chr14:77641065	chr14-77641065-allele554797-316	INS	315	NA	0.060514372163388806,0.004322766570605188,0.0,0.0,0.0	0.101959	NA	NA	NA	NA	NA	NA	NA	NA	NA	No	NA	HPRC,1KG-ONT	Yes	NA	NA	NA	NA	NA	NA
chr14:77641065	chr14-77641065-allele554799-315	INS	314	NA	0.0022692889561270802,0.0,0.0,0.0,0.0	0.00377908	NA	NA	NA	NA	NA	NA	NA	NA	NA	No	NA	HPRC,1KG-ONT	Yes	NA	NA	NA	NA	NA	NA
chr14:77648652	chr14-77648652-allele554926-1	DEL	52	0.976566	0.01588502269288956,0.14697406340057637,0.044642857142857144,0.09840954274353876,0.11554192229038855	0.0455604	NA	NA	NA	NA	NA	NA	NA	NA	NA	No	ID=chr14_77648652_77648724;MOTIFS=AAGG;STRUC=(AAGG)n	1KG-ONT	No	NA	red cell diameter width (RDW, minimum, inv-norm transformed)(SPTLC2 - COX6CP11, rs58312042, 1E-13, 0.5256695340691168),Red cell distribution width(SPTLC2 - COX6CP11, rs58312042, 1E-20, 0.5256695340691168),Red cell distribution width(SPTLC2 - COX6CP11, rs58312042, 2E-21, 0.5256695340691168),Red cell distribution width(SPTLC2 - COX6CP11, rs58312042, 5E-23, 0.5256695340691168)	Arthropathy of joint of hand(4.94%, 1.30%, 3.93, [1.21;12.84], 0.036807),Chronic hepatitis C(4.94%, 1.17%, 4.38, [1.32;14.54], 0.028309),Coronary atherosclerosis(7.41%, 3.00%, 2.59, [1.02;6.55], 0.049889),Disorder due to type 2 diabetes mellitus(4.94%, 1.43%, 3.57, [1.11;11.48], 0.046625),Dysfunction of eustachian tube(4.94%, 1.17%, 4.38, [1.32;14.54], 0.028309),Dysmenorrhea(11.11%, 4.95%, 2.4, [1.12;5.16], 0.035695),Gastrointestinal hemorrhage(7.41%, 2.74%, 2.84, [1.11;7.26], 0.0363),Inguinal hernia(7.41%, 1.69%, 4.64, [1.71;12.56], 0.006213),Labor and delivery complicated by fetal heart rate anomaly(4.94%, 1.17%, 4.38, [1.32;14.54], 0.028309),Obstructive sleep apnea syndrome(9.88%, 20.99%, 0.41, [0.2;0.87], 0.018418),Spondylolisthesis(7.41%, 1.56%, 5.03, [1.84;13.8], 0.004599),Uncomplicated asthma(8.64%, 17.60%, 0.44, [0.2;0.98], 0.041486),Viral disease(3.70%, 12.39%, 0.27, [0.08;0.88], 0.016705),Vitreous degeneration(6.17%, 2.09%, 3.09, [1.1;8.66], 0.042011),Xerostomia(4.94%, 1.30%, 3.93, [1.21;12.84], 0.036807),Erectile dysfunction(36.36%, 15.82%, 3.04, [1.18;7.86], 0.03422)	NA	NA	NA
chr14:77658612	chr14-77658612-allele555144-1	DEL	107	0.985812	0.14069591527987896,0.1282420749279539,0.04563492063492063,0.2485089463220676,0.1523517382413088	NA	NA	NA	NA	NA	NA	NA	NA	NA	NA	No	NA	HPRC,HGSVC,1KG-ONT	Yes	NA	Height(SLIRP, SNW1, rs10162548, 3E-23, 0.5097177907023314)	Acidosis(7.87%, 3.16%, 2.61, [1.34;5.09], 0.006091),Arthropathy(3.70%, 8.07%, 0.44, [0.21;0.94], 0.029833),Bipolar I disorder(3.70%, 0.63%, 6.04, [1.8;20.26], 0.002955),Bipolar disorder(10.65%, 3.80%, 3.02, [1.67;5.47], 0.00041),Chronic kidney disease due to hypertension(8.80%, 3.96%, 2.34, [1.26;4.34], 0.011598),End-stage renal disease(3.70%, 1.42%, 2.66, [1.01;6.99], 0.049329),Frank hematuria(4.63%, 1.74%, 2.74, [1.15;6.55], 0.038085),Hyperkalemia(5.09%, 2.06%, 2.56, [1.13;5.79], 0.030075),Hypertensive retinopathy(3.24%, 0.95%, 3.49, [1.16;10.52], 0.025872),Infection caused by Escherichia coli(3.24%, 0.95%, 3.49, [1.16;10.52], 0.025872),Mild intermittent asthma(12.96%, 6.65%, 2.09, [1.26;3.47], 0.006021),Moderate protein-calorie malnutrition (weight for age 60-74 percent of standard)(3.24%, 0.95%, 3.49, [1.16;10.52], 0.025872),Neoplasm of uncertain behavior of skin(6.48%, 3.32%, 2.02, [1.01;4.04], 0.04921),Non-neoplastic nevus(3.24%, 0.95%, 3.49, [1.16;10.52], 0.025872),Systolic heart failure(2.78%, 0.79%, 3.58, [1.08;11.86], 0.036464),Tinea pedis(6.48%, 3.16%, 2.12, [1.05;4.28], 0.042955),Trichomonal vulvovaginitis(7.05%, 2.84%, 2.6, [1.14;5.92], 0.028923),Uterine leiomyoma(25.00%, 15.28%, 1.85, [1.19;2.88], 0.007596)	NA	NA	NA
chr14:77735601	chr14-77735601-allele556053-351	INS	350	NA	0.01059001512859304,0.0,0.0,0.0,0.0	0.0193739	SLIRP(0.0001388, 1.423),SNW1(1.0, 0.216)	NA	NA	NA	NA	NA	NA	NA	NA	No	NA	HGSVC,1KG-ONT	Yes	NA	NA	NA	NA	NA	NA
chr14:77762317	chr14-77762317-allele556396-354	INS	353	NA	0.018154311649016642,0.004322766570605188,0.0,0.0,0.0	0.0270386	NA	NA	NA	NA	NA	NA	NA	NA	NA	No	NA	HGSVC,1KG-ONT	Yes	NA	NA	NA	NA	NA	NA
chr14:77762317	chr14-77762317-allele556397-1	DEL	194	NA	0.009833585476550681,0.008645533141210375,0.06448412698412699,0.005964214711729622,0.053169734151329244	0.0108773	NA	NA	NA	NA	NA	NA	NA	NA	NA	No	ID=chr14_77762319_77762347;MOTIFS=AAAT;STRUC=(AAAT)n	HPRC,HGSVC,1KG-ONT	No	NA	NA	NA	NA	NA	NA
chr14:77762323	chr14-77762323-allele556402-335	INS	334	NA	0.0045385779122541605,0.0,0.006944444444444444,0.0,0.005112474437627812	NA	NA	NA	NA	NA	NA	NA	NA	NA	NA	No	ID=chr14_77762319_77762347;MOTIFS=AAAT;STRUC=(AAAT)n	HGSVC,1KG-ONT	Yes	NA	NA	NA	NA	NA	NA
chr14:77776005	chr14-77776005-allele556546-318	INS	317	NA	0.007564296520423601,0.0,0.0,0.0,0.0	0.0137297	NA	NA	NA	NA	NA	NA	NA	NA	NA	No	NA	No	Yes	NA	NA	NA	NA	NA	NA
chr14:77783509	chr14-77783509-allele556670-1	DEL	338	NA	0.7307110438729199,0.8227665706051873,0.7242063492063492,0.831013916500994,0.8773006134969326	0.0194821	NA	NA	NA	NA	NA	NA	NA	NA	NA	No	NA	HPRC,HGSVC,1KG-ONT	Yes	NA	NA	NA	NA	NA	NA
chr14:77797007	chr14-77797007-allele556861-326	INS	325	NA	0.07034795763993948,0.06195965417867435,0.016865079365079364,0.11232604373757456,0.08077709611451943	NA	NA	NA	NA	NA	NA	NA	NA	NA	NA	No	NA	HPRC,HGSVC,1KG-ONT	Yes	NA	NA	NA	NA	NA	NA
chr14:77797007	chr14-77797007-allele556863-325	INS	324	NA	0.0,0.0,0.008928571428571428,0.0,0.0	0.00114796	NA	NA	NA	NA	NA	NA	NA	NA	NA	No	NA	HPRC,HGSVC,1KG-ONT	Yes	NA	NA	NA	NA	NA	NA
chr14:77827189	chr14-77827189-allele557308-186	INS	185	NA	0.0037821482602118004,0.001440922190201729,0.000992063492063492,0.004970178926441352,0.0010224948875255625	NA	ADCK1(5.801e-09, 0.916)	NA	NA	NA	NA	NA	NA	NA	NA	No	NA	HPRC,HGSVC,1KG-ONT	Yes	NA	NA	NA	NA	NA	NA
chr14:77827189	chr14-77827189-allele557307-184	INS	183	NA	0.00680786686838124,0.0,0.0,0.0,0.0	0.0123139	ADCK1(5.801e-09, 0.916)	NA	NA	NA	NA	NA	NA	NA	NA	No	NA	HPRC,HGSVC,1KG-ONT	Yes	NA	NA	NA	NA	NA	NA
chr14:77827189	chr14-77827189-allele557306-185	INS	184	NA	0.09606656580937972,0.01729106628242075,0.000992063492063492,0.02584493041749503,0.03169734151329243	0.0745439	ADCK1(5.801e-09, 0.916)	NA	NA	NA	NA	NA	NA	NA	NA	No	NA	HPRC,HGSVC,1KG-ONT	Yes	NA	NA	NA	NA	NA	NA
chr14:77828826	chr14-77828826-allele557333-1	DEL	1907	NA	0.0030257186081694403,0.01585014409221902,0.025793650793650792,0.048707753479125246,0.050102249488752554	0.0201479	ADCK1(5.801e-09, 0.916)	NA	NA	NA	NA	NA	NA	NA	NA	No	NA	HPRC,HGSVC,1KG-ONT	Yes	NA	NA	NA	NA	NA	NA
chr14:77852660	chr14-77852660-allele557619-54	INS	53	NA	0.0030257186081694403,0.0,0.00496031746031746,0.0019880715705765406,0.0	NA	ADCK1(5.801e-09, 0.916)	NA	NA	NA	NA	NA	NA	NA	NA	No	NA	HGSVC,1KG-ONT	No	NA	NA	NA	NA	NA	NA
chr14:77957815	chr14-77957815-allele558577-241	INS	240	NA	0.0015128593040847202,0.0,0.0,0.0,0.0	0.00234988	NA	NA	NA	NA	NA	NA	NA	NA	NA	No	NA	HGSVC	Yes	NA	NA	NA	NA	NA	NA
chr14:77957815	chr14-77957815-allele558578-55	INS	54	NA	0.0,0.0,0.005952380952380952,0.0,0.0	0.000593574	NA	NA	NA	NA	NA	NA	NA	NA	NA	No	NA	HPRC,1KG-ONT	Yes	NA	NA	NA	NA	NA	NA
chr14:77957839	chr14-77957839-allele558609-61	INS	60	NA	0.01588502269288956,0.001440922190201729,0.0,0.0,0.0	0.0269135	NA	NA	NA	NA	NA	NA	NA	NA	NA	No	NA	HPRC,1KG-ONT	Yes	NA	NA	NA	NA	NA	NA
chr14:77957839	chr14-77957839-allele558631-53	INS	52	NA	0.0022692889561270802,0.001440922190201729,0.0,0.0,0.0	0.0019853	NA	NA	NA	NA	NA	NA	NA	NA	NA	No	NA	HPRC,1KG-ONT	Yes	NA	NA	NA	NA	NA	NA
chr14:77957839	chr14-77957839-allele558611-65	INS	64	NA	0.0007564296520423601,0.0,0.0,0.0,0.0	0.000918741	NA	NA	NA	NA	NA	NA	NA	NA	NA	No	NA	HPRC,1KG-ONT	Yes	NA	NA	NA	NA	NA	NA
chr14:77957839	chr14-77957839-allele558610-57	INS	56	NA	0.00529500756429652,0.0,0.0,0.0,0.0	0.00947665	NA	NA	NA	NA	NA	NA	NA	NA	NA	No	NA	HPRC,1KG-ONT	Yes	NA	NA	NA	NA	NA	NA
chr14:77957839	chr14-77957839-allele558612-53	INS	52	NA	0.00529500756429652,0.0,0.0,0.0,0.0	0.00947665	NA	NA	NA	NA	NA	NA	NA	NA	NA	No	NA	HPRC,1KG-ONT	Yes	NA	NA	NA	NA	NA	NA
chr14:77957840	chr14-77957840-allele558642-57	INS	56	NA	0.006051437216338881,0.11671469740634005,0.16964285714285715,0.06461232604373758,0.08384458077709611	0.0665349	NA	NA	NA	NA	NA	NA	NA	NA	NA	No	NA	HPRC,1KG-ONT	Yes	NA	NA	NA	NA	NA	NA
chr14:77993935	chr14-77993935-allele559022-1	DEL	156	NA	0.009077155824508321,0.0,0.0,0.0,0.0	0.0165556	NA	NA	NA	NA	NA	NA	NA	NA	NA	No	NA	No	Yes	NA	NA	NA	NA	NA	NA
chr14:78064084	chr14-78064084-allele559524-337	INS	336	NA	0.0045385779122541605,0.001440922190201729,0.0,0.003976143141153081,0.0010224948875255625	0.00125867	NA	NA	NA	NA	NA	NA	NA	NA	NA	No	NA	No	Yes	NA	NA	NA	NA	NA	NA
chr14:78082945	chr14-78082945-allele559730-1	DEL	52	NA	0.023449319213313162,0.037463976945244955,0.000992063492063492,0.030815109343936383,0.012269938650306749	NA	NA	NA	NA	NA	NA	NA	NA	NA	NA	No	NA	HPRC,HGSVC,1KG-ONT	No	NA	NA	NA	NA	NA	NA
chr14:78082945	chr14-78082945-allele559732-1	DEL	60	NA	0.047655068078668684,0.04899135446685879,0.002976190476190476,0.09940357852882704,0.06952965235173825	0.000112238	NA	NA	NA	NA	NA	NA	NA	NA	NA	No	NA	HPRC,HGSVC,1KG-ONT	No	NA	NA	NA	NA	NA	NA
chr14:78082945	chr14-78082945-allele559733-1	DEL	64	NA	0.015128593040847202,0.001440922190201729,0.0763888888888889,0.0,0.007157464212678937	0.000988926	NA	NA	NA	NA	NA	NA	NA	NA	NA	No	NA	HPRC,HGSVC,1KG-ONT	No	NA	NA	NA	NA	NA	NA
chr14:78082945	chr14-78082945-allele559734-1	DEL	68	NA	0.007564296520423601,0.001440922190201729,0.0,0.0,0.0	0.0115415	NA	NA	NA	NA	NA	NA	NA	NA	NA	No	NA	HPRC,HGSVC,1KG-ONT	No	NA	NA	NA	NA	NA	NA
chr14:78082945	chr14-78082945-allele559731-1	DEL	56	NA	0.0045385779122541605,0.01585014409221902,0.002976190476190476,0.02882703777335984,0.013292433537832311	0.00412454	NA	NA	NA	NA	NA	NA	NA	NA	NA	No	NA	HPRC,HGSVC,1KG-ONT	No	NA	NA	NA	NA	NA	NA
chr14:78082978	chr14-78082978-allele559741-53	INS	52	NA	0.0007564296520423601,0.0,0.0,0.0,0.0	0.000918741	NA	NA	NA	NA	NA	NA	NA	NA	NA	No	NA	No	No	NA	NA	NA	NA	NA	NA
chr14:78083054	chr14-78083054-allele559792-84	INS	83	NA	0.0007564296520423601,0.001440922190201729,0.0,0.0,0.0	NA	NA	NA	NA	NA	NA	NA	NA	NA	NA	No	NA	No	No	NA	NA	NA	NA	NA	NA
chr14:78127643	chr14-78127643-allele560310-55	INS	54	NA	0.040090771558245086,0.12247838616714697,0.025793650793650792,0.033797216699801194,0.06952965235173825	0.00255077	NA	NA	NA	NA	NA	NA	NA	NA	NA	No	NA	HPRC,HGSVC,1KG-ONT	Yes	NA	NA	NA	NA	NA	NA
chr14:78127643	chr14-78127643-allele560313-53	INS	52	NA	0.014372163388804841,0.04755043227665706,0.11607142857142858,0.10437375745526839,0.065439672801636	0.0398607	NA	NA	NA	NA	NA	NA	NA	NA	NA	No	NA	HPRC,HGSVC,1KG-ONT	Yes	NA	NA	NA	NA	NA	NA
chr14:78127643	chr14-78127643-allele560307-51	INS	50	NA	0.0,0.011527377521613832,0.001984126984126984,0.009940357852882704,0.0081799591002045	0.00466581	NA	NA	NA	NA	NA	NA	NA	NA	NA	No	NA	HPRC,HGSVC,1KG-ONT	Yes	NA	NA	NA	NA	NA	NA
chr14:78127643	chr14-78127643-allele560306-53	INS	52	NA	0.03252647503782148,0.03602305475504323,0.020833333333333332,0.033797216699801194,0.015337423312883436	0.000328494	NA	NA	NA	NA	NA	NA	NA	NA	NA	No	NA	HPRC,HGSVC,1KG-ONT	Yes	NA	NA	NA	NA	NA	NA
chr14:78127643	chr14-78127643-allele560321-55	INS	54	NA	0.0,0.0,0.0,0.003976143141153081,0.0	0.000224143	NA	NA	NA	NA	NA	NA	NA	NA	NA	No	NA	HPRC,HGSVC,1KG-ONT	Yes	NA	NA	NA	NA	NA	NA
chr14:78127643	chr14-78127643-allele560314-59	INS	58	NA	0.0037821482602118004,0.002881844380403458,0.0,0.009940357852882704,0.011247443762781187	NA	NA	NA	NA	NA	NA	NA	NA	NA	NA	No	NA	HPRC,HGSVC,1KG-ONT	Yes	NA	NA	NA	NA	NA	NA
chr14:78127643	chr14-78127643-allele560305-57	INS	56	NA	0.06429652042360061,0.09077809798270893,0.003968253968253968,0.14015904572564614,0.016359918200409	NA	NA	NA	NA	NA	NA	NA	NA	NA	NA	No	NA	HPRC,HGSVC,1KG-ONT	Yes	NA	NA	NA	NA	NA	NA
chr14:78127643	chr14-78127643-allele560304-61	INS	60	NA	0.0022692889561270802,0.03602305475504323,0.007936507936507936,0.0705765407554672,0.010224948875255624	0.0172702	NA	NA	NA	NA	NA	NA	NA	NA	NA	No	NA	HPRC,HGSVC,1KG-ONT	Yes	NA	NA	NA	NA	NA	NA
chr14:78127643	chr14-78127643-allele560311-51	INS	50	NA	0.024962178517397883,0.008645533141210375,0.003968253968253968,0.012922465208747515,0.0736196319018405	NA	NA	NA	NA	NA	NA	NA	NA	NA	NA	No	NA	HPRC,HGSVC,1KG-ONT	Yes	NA	NA	NA	NA	NA	NA
chr14:78127643	chr14-78127643-allele560308-65	INS	64	NA	0.0007564296520423601,0.001440922190201729,0.0,0.0,0.0	NA	NA	NA	NA	NA	NA	NA	NA	NA	NA	No	NA	HPRC,HGSVC,1KG-ONT	Yes	NA	NA	NA	NA	NA	NA
chr14:78212340	chr14-78212340-allele560817-334	INS	333	NA	0.00529500756429652,0.0,0.0,0.0,0.0	0.00947665	NRXN3(1.0, 0.319)	NRXN3(1.0, 0.319)	NA	NA	NA	NA	NA	NA	NA	No	NA	No	Yes	NA	NA	NA	NA	NA	NA
chr14:78235000	chr14-78235000-allele561106-71	INS	70	NA	0.0007564296520423601,0.0,0.0,0.0,0.0	0.000918741	NRXN3(1.0, 0.319)	NRXN3(1.0, 0.319)	NA	NA	NA	NA	NA	NA	NA	No	NA	HPRC,1KG-ONT	No	NA	NA	NA	NA	NA	NA
chr14:78235037	chr14-78235037-allele561131-53	INS	52	NA	0.0007564296520423601,0.0,0.0,0.0,0.0	0.000918741	NRXN3(1.0, 0.319)	NRXN3(1.0, 0.319)	NA	NA	NA	NA	NA	NA	NA	No	NA	HPRC,1KG-ONT	No	NA	NA	NA	NA	NA	NA
chr14:78250702	chr14-78250702-allele561273-1	DEL	114	NA	0.0007564296520423601,0.0,0.0,0.0,0.0	0.000918741	NRXN3(1.0, 0.319)	NRXN3(1.0, 0.319)	NA	NA	NA	NA	NA	NA	NA	No	NA	No	Yes	NA	NA	NA	NA	NA	NA
chr14:78314876	chr14-78314876-allele561738-1	DEL	50	NA	0.07791225416036308,0.005763688760806916,0.00992063492063492,0.02584493041749503,0.017382413087934562	0.060226	NRXN3(1.0, 0.319)	NRXN3(1.0, 0.319)	NA	NA	NA	NA	NA	NA	NA	No	NA	HPRC	No	NA	NA	NA	NA	NA	NA
chr14:78314902	chr14-78314902-allele561757-1	DEL	52	NA	0.0015128593040847202,0.0,0.0,0.0,0.0	0.00234988	NRXN3(1.0, 0.319)	NRXN3(1.0, 0.319)	NA	NA	NA	NA	NA	NA	NA	No	NA	HPRC	No	NA	NA	NA	NA	NA	NA
chr14:78320966	chr14-78320966-allele561853-1	DEL	4502	NA	0.025718608169440244,0.0,0.000992063492063492,0.0,0.0	0.0448872	NRXN3(1.0, 0.319)	NRXN3(1.0, 0.319)	NA	NA	NA	NA	NA	NA	NA	No	NA	1KG-ONT	Yes	NA	NA	NA	NA	NA	NA
chr14:78361890	chr14-78361890-allele562149-1	DEL	351	NA	0.9576399394856279,0.9942363112391931,1.0,1.0,1.0	0.068475	NRXN3(1.0, 0.319)	NRXN3(1.0, 0.319)	NA	NA	NA	NA	NA	NA	NA	No	NA	HPRC,HGSVC,1KG-ONT	Yes	NA	NA	NA	NA	NA	NA
chr14:78516350	chr14-78516350-allele563135-319	INS	318	NA	0.0007564296520423601,0.008645533141210375,0.0,0.004970178926441352,0.00408997955010225	0.00114578	NRXN3(1.0, 0.319)	NRXN3(1.0, 0.319)	NA	NA	NA	NA	NA	NA	NA	No	NA	HPRC,HGSVC,1KG-ONT	Yes	NA	NA	NA	NA	NA	NA
chr14:78516350	chr14-78516350-allele563141-338	INS	337	NA	0.00529500756429652,0.09077809798270893,0.0992063492063492,0.07952286282306163,0.081799591002045	0.0527788	NRXN3(1.0, 0.319)	NRXN3(1.0, 0.319)	NA	NA	NA	NA	NA	NA	NA	No	NA	HPRC,HGSVC,1KG-ONT	Yes	NA	NA	NA	NA	NA	NA
chr14:78516350	chr14-78516350-allele563139-329	INS	328	NA	0.02193645990922844,0.0,0.0,0.0,0.0	0.0402382	NRXN3(1.0, 0.319)	NRXN3(1.0, 0.319)	NA	NA	NA	NA	NA	NA	NA	No	NA	HPRC,HGSVC,1KG-ONT	Yes	NA	NA	NA	NA	NA	NA
chr14:78516350	chr14-78516350-allele563145-341	INS	340	NA	0.0015128593040847202,0.001440922190201729,0.0,0.0,0.0	0.00077342	NRXN3(1.0, 0.319)	NRXN3(1.0, 0.319)	NA	NA	NA	NA	NA	NA	NA	No	NA	HPRC,HGSVC,1KG-ONT	Yes	NA	NA	NA	NA	NA	NA
chr14:78516350	chr14-78516350-allele563143-334	INS	333	NA	0.019667170953101363,0.010086455331412104,0.0,0.003976143141153081,0.002044989775051125	0.0161626	NRXN3(1.0, 0.319)	NRXN3(1.0, 0.319)	NA	NA	NA	NA	NA	NA	NA	No	NA	HPRC,HGSVC,1KG-ONT	Yes	NA	NA	NA	NA	NA	NA
chr14:78516350	chr14-78516350-allele563140-337	INS	336	NA	0.0037821482602118004,0.04899135446685879,0.008928571428571428,0.02286282306163022,0.012269938650306749	0.00870259	NRXN3(1.0, 0.319)	NRXN3(1.0, 0.319)	NA	NA	NA	NA	NA	NA	NA	No	NA	HPRC,HGSVC,1KG-ONT	Yes	NA	NA	NA	NA	NA	NA
chr14:78516350	chr14-78516350-allele563144-335	INS	334	NA	0.01361573373676248,0.001440922190201729,0.0,0.0,0.0	0.0227299	NRXN3(1.0, 0.319)	NRXN3(1.0, 0.319)	NA	NA	NA	NA	NA	NA	NA	No	NA	HPRC,HGSVC,1KG-ONT	Yes	NA	NA	NA	NA	NA	NA
chr14:78516350	chr14-78516350-allele563149-334	INS	333	NA	0.0007564296520423601,0.0,0.0,0.0,0.007157464212678937	NA	NRXN3(1.0, 0.319)	NRXN3(1.0, 0.319)	NA	NA	NA	NA	NA	NA	NA	No	NA	HPRC,HGSVC,1KG-ONT	Yes	NA	NA	NA	NA	NA	NA
chr14:78516350	chr14-78516350-allele563142-339	INS	338	NA	0.0022692889561270802,0.0446685878962536,0.034722222222222224,0.03479125248508946,0.027607361963190184	0.0198634	NRXN3(1.0, 0.319)	NRXN3(1.0, 0.319)	NA	NA	NA	NA	NA	NA	NA	No	NA	HPRC,HGSVC,1KG-ONT	Yes	NA	NA	NA	NA	NA	NA
chr14:78516350	chr14-78516350-allele563137-663	INS	662	NA	0.03555219364599092,0.001440922190201729,0.0,0.0,0.0	0.0625571	NRXN3(1.0, 0.319)	NRXN3(1.0, 0.319)	NA	NA	NA	NA	NA	NA	NA	No	NA	HPRC,HGSVC,1KG-ONT	Yes	NA	NA	NA	NA	NA	NA
chr14:78516350	chr14-78516350-allele563147-330	INS	329	NA	0.006051437216338881,0.0,0.0,0.0,0.0	0.0108963	NRXN3(1.0, 0.319)	NRXN3(1.0, 0.319)	NA	NA	NA	NA	NA	NA	NA	No	NA	HPRC,HGSVC,1KG-ONT	Yes	NA	NA	NA	NA	NA	NA
chr14:78516350	chr14-78516350-allele563138-328	INS	327	NA	0.025718608169440244,0.001440922190201729,0.044642857142857144,0.0,0.03374233128834356	NA	NRXN3(1.0, 0.319)	NRXN3(1.0, 0.319)	NA	NA	NA	NA	NA	NA	NA	No	NA	HPRC,HGSVC,1KG-ONT	Yes	NA	NA	NA	NA	NA	NA
chr14:78516350	chr14-78516350-allele563136-340	INS	339	NA	0.08169440242057488,0.12247838616714697,0.10416666666666667,0.11332007952286283,0.08077709611451943	0.00225452	NRXN3(1.0, 0.319)	NRXN3(1.0, 0.319)	NA	NA	NA	NA	NA	NA	NA	No	NA	HPRC,HGSVC,1KG-ONT	Yes	NA	NA	NA	NA	NA	NA
chr14:78516350	chr14-78516350-allele563150-333	INS	332	NA	0.0045385779122541605,0.0,0.0,0.0,0.0	0.00805514	NRXN3(1.0, 0.319)	NRXN3(1.0, 0.319)	NA	NA	NA	NA	NA	NA	NA	No	NA	HPRC,HGSVC,1KG-ONT	Yes	NA	NA	NA	NA	NA	NA
chr14:78516350	chr14-78516350-allele563146-333	INS	332	NA	0.0045385779122541605,0.007204610951008645,0.0,0.0009940357852882703,0.016359918200409	NA	NRXN3(1.0, 0.319)	NRXN3(1.0, 0.319)	NA	NA	NA	NA	NA	NA	NA	No	NA	HPRC,HGSVC,1KG-ONT	Yes	NA	NA	NA	NA	NA	NA
chr14:78612914	chr14-78612914-allele563878-191	INS	190	NA	0.006051437216338881,0.0,0.0,0.0,0.0	0.0108963	NRXN3(1.0, 0.319)	NRXN3(1.0, 0.319)	NA	NA	NA	NA	NA	NA	NA	No	NA	No	Yes	NA	NA	NA	NA	NA	NA
chr14:78622565	chr14-78622565-allele563952-328	INS	327	NA	0.0113464447806354,0.0,0.0,0.0,0.0010224948875255625	0.0185365	NRXN3(1.0, 0.319)	NRXN3(1.0, 0.319)	NA	NA	NA	NA	NA	NA	NA	No	NA	HGSVC	Yes	NA	NA	NA	NA	NA	NA
chr14:78662024	chr14-78662024-allele564371-1	DEL	62	NA	0.0,0.008645533141210375,0.001984126984126984,0.0019880715705765406,0.003067484662576687	0.00180841	NRXN3(1.0, 0.319)	NRXN3(1.0, 0.319)	NA	NA	NA	NA	NA	NA	NA	No	NA	HGSVC	Yes	NA	NA	NA	NA	NA	NA
chr14:78692800	chr14-78692800-allele564620-1	DEL	6500	NA	0.0007564296520423601,0.0,0.0,0.0,0.002044989775051125	NA	NRXN3(1.0, 0.319)	NRXN3(1.0, 0.319)	NA	NA	NA	NA	NA	NA	CTCF_binding_site,open_chromatin_region	No	ID=chr14_78693656_78693712;MOTIFS=GT;STRUC=(GT)n	HPRC,HGSVC,1KG-ONT	Yes	NA	NA	NA	NA	NA	NA
chr14:78879949	chr14-78879949-allele565446-1	DEL	312	NA	0.1437216338880484,0.010086455331412104,0.0,0.0,0.0	0.228524	NRXN3(1.0, 0.319)	NRXN3(1.0, 0.319)	NA	NA	NA	NA	NA	NA	NA	No	NA	HPRC,HGSVC,1KG-ONT	Yes	NA	NA	NA	NA	NA	NA
chr14:78880988	chr14-78880988-allele565458-1	DEL	1965	NA	0.046142208774583963,0.002881844380403458,0.0,0.0009940357852882703,0.0	0.0770615	NRXN3(1.0, 0.319)	NRXN3(1.0, 0.319)	NA	NA	NA	NA	NA	NA	NA	No	NA	HPRC,HGSVC,1KG-ONT	Yes	NA	NA	NA	NA	NA	NA
chr14:78892647	chr14-78892647-allele565551-347	INS	346	NA	0.007564296520423601,0.001440922190201729,0.000992063492063492,0.0,0.0	0.00974363	NRXN3(1.0, 0.319)	NRXN3(1.0, 0.319)	NA	NA	NA	NA	NA	NA	NA	No	NA	1KG-ONT	Yes	NA	NA	NA	NA	NA	NA
chr14:78902067	chr14-78902067-allele565643-1	DEL	87	NA	0.00680786686838124,0.0,0.0,0.0,0.0	0.0123139	NRXN3(1.0, 0.319)	NRXN3(1.0, 0.319)	NA	NA	NA	NA	NA	NA	open_chromatin_region	No	NA	HGSVC	Yes	NA	NA	NA	NA	NA	NA
chr14:78920474	chr14-78920474-allele565827-338	INS	337	NA	0.0,0.0,0.0,0.0009940357852882703,0.0	NA	NRXN3(1.0, 0.319)	NRXN3(1.0, 0.319)	NA	NA	NA	NA	NA	NA	NA	No	NA	No	Yes	NA	NA	NA	NA	NA	NA
chr14:78926751	chr14-78926751-allele565885-1	DEL	237	NA	0.0007564296520423601,0.0,0.0,0.0009940357852882703,0.0	NA	NRXN3(1.0, 0.319)	NRXN3(1.0, 0.319)	NA	NA	NA	NA	NA	NA	NA	No	NA	HPRC,HGSVC,1KG-ONT	Yes	NA	NA	NA	NA	NA	NA
chr14:78926771	chr14-78926771-allele565893-1	DEL	90	NA	0.0718608169440242,0.002881844380403458,0.0,0.003976143141153081,0.0	0.115492	NRXN3(1.0, 0.319)	NRXN3(1.0, 0.319)	NA	NA	NA	NA	NA	NA	NA	No	NA	HPRC,HGSVC,1KG-ONT	No	NA	NA	NA	NA	NA	NA
chr14:78926796	chr14-78926796-allele565904-1	DEL	140	NA	0.015128593040847202,0.001440922190201729,0.0,0.003976143141153081,0.0	0.0183762	NRXN3(1.0, 0.319)	NRXN3(1.0, 0.319)	NA	NA	NA	NA	NA	NA	NA	No	NA	HPRC,HGSVC,1KG-ONT	No	NA	NA	NA	NA	NA	NA
chr14:78926822	chr14-78926822-allele565907-1	DEL	115	NA	0.0015128593040847202,0.001440922190201729,0.0,0.0,0.0	0.00077342	NRXN3(1.0, 0.319)	NRXN3(1.0, 0.319)	NA	NA	NA	NA	NA	NA	NA	No	NA	HPRC,HGSVC,1KG-ONT	No	NA	NA	NA	NA	NA	NA
chr14:78926841	chr14-78926841-allele565910-1	DEL	118	NA	0.3903177004538578,0.16138328530259366,0.30753968253968256,0.1988071570576541,0.26278118609406953	0.0549168	NRXN3(1.0, 0.319)	NRXN3(1.0, 0.319)	NA	NA	NA	NA	NA	NA	NA	No	NA	HPRC,HGSVC,1KG-ONT	No	NA	NA	NA	NA	NA	NA
chr14:78926859	chr14-78926859-allele565911-1	DEL	125	NA	0.0,0.0,0.0,0.0,0.006134969325153374	0.000593574	NRXN3(1.0, 0.319)	NRXN3(1.0, 0.319)	NA	NA	NA	NA	NA	NA	NA	No	NA	HPRC,HGSVC,1KG-ONT	No	NA	NA	NA	NA	NA	NA
chr14:79006172	chr14-79006172-allele566747-64	INS	63	NA	0.0022692889561270802,0.0,0.0,0.0,0.0	0.00343715	NRXN3(1.0, 0.319)	NRXN3(1.0, 0.319)	NA	NA	NA	NA	NA	NA	NA	No	NA	No	No	NA	NA	NA	NA	NA	NA
chr14:79020156	chr14-79020156-allele566901-1	DEL	75	NA	0.019667170953101363,0.018731988472622477,0.0,0.014910536779324055,0.002044989775051125	0.00542872	NRXN3(1.0, 0.319)	NRXN3(1.0, 0.319)	NA	NA	NA	NA	NA	NA	NA	No	NA	HPRC,HGSVC,1KG-ONT	Yes	NA	NA	NA	NA	NA	NA
chr14:79020156	chr14-79020156-allele566902-1	DEL	80	NA	0.0007564296520423601,0.005763688760806916,0.0,0.011928429423459244,0.013292433537832311	0.00369314	NRXN3(1.0, 0.319)	NRXN3(1.0, 0.319)	NA	NA	NA	NA	NA	NA	NA	No	NA	HPRC,HGSVC,1KG-ONT	Yes	NA	NA	NA	NA	NA	NA
chr14:79020156	chr14-79020156-allele566900-1	DEL	70	0.72375	0.07488653555219364,0.329971181556196,0.6706349206349206,0.5238568588469185,0.5224948875255624	0.336042	NRXN3(1.0, 0.319)	NRXN3(1.0, 0.319)	NA	NA	NA	NA	NA	NA	NA	No	NA	HPRC,HGSVC,1KG-ONT	Yes	NA	Body mass index(NRXN3, rs8009329, 2E-10, 0.5524552768936938),Body mass index(NRXN3, rs8009329, 7E-10, 0.5524552768936938),Serum levels of protein NRXN3(NRXN3, rs1995411, 3E-21, 0.5052797782237822),Blood protein levels(NRXN3, rs2370901, 6E-14, 0.6893365630050218),Smoking initiation(NRXN3, rs2035284, 4E-24, 0.6947005117482049)	Alopecia(0.42%, 4.27%, 0.09, [0.01;0.7], 0.001925),Brachial radiculitis(2.09%, 6.40%, 0.31, [0.12;0.8], 0.009367),Callosity(0.42%, 5.25%, 0.08, [0.01;0.56], 0.000278),Cervical radiculopathy(3.35%, 8.05%, 0.4, [0.19;0.85], 0.014102),Chronic kidney disease(3.77%, 7.88%, 0.46, [0.22;0.95], 0.03257),Degeneration of thoracic intervertebral disc(3.35%, 0.99%, 3.48, [1.2;10.14], 0.030057),Essential hypertension(44.77%, 53.86%, 0.69, [0.51;0.94], 0.018051),Gastro-esophageal reflux disease with esophagitis(2.09%, 6.40%, 0.31, [0.12;0.8], 0.009367),Gastrointestinal hemorrhage(0.84%, 4.11%, 0.2, [0.05;0.84], 0.014941),Lesion of ulnar nerve(0.42%, 2.96%, 0.14, [0.02;1.04], 0.020654),Mammographic calcification of breast(0.84%, 3.78%, 0.22, [0.05;0.92], 0.022628),Mixed hyperlipidemia(7.11%, 12.15%, 0.55, [0.32;0.96], 0.035764),Mononeuritis(0.84%, 5.58%, 0.14, [0.03;0.6], 0.001),Non-neoplastic nevus(3.35%, 0.82%, 4.18, [1.36;12.92], 0.011707),Obesity(33.05%, 44.01%, 0.63, [0.46;0.86], 0.004031),Paroxysmal atrial fibrillation(4.60%, 1.81%, 2.62, [1.12;6.13], 0.029342),Simple goiter(0.84%, 3.78%, 0.22, [0.05;0.92], 0.022628),Uncomplicated asthma(12.55%, 18.39%, 0.64, [0.41;0.98], 0.041255),Uterine leiomyoma(12.43%, 19.78%, 0.58, [0.35;0.96], 0.033678)	NA	NA	NA
chr14:79020161	chr14-79020161-allele566903-1	DEL	60	NA	0.0007564296520423601,0.007204610951008645,0.003968253968253968,0.0009940357852882703,0.0	0.000360376	NRXN3(1.0, 0.319)	NRXN3(1.0, 0.319)	NA	NA	NA	NA	NA	NA	NA	No	NA	HPRC,HGSVC,1KG-ONT	Yes	NA	NA	NA	NA	NA	NA
chr14:79020161	chr14-79020161-allele566904-1	DEL	65	NA	0.012859304084720122,0.024495677233429394,0.04265873015873016,0.04572564612326044,0.05930470347648262	0.0137366	NRXN3(1.0, 0.319)	NRXN3(1.0, 0.319)	NA	NA	NA	NA	NA	NA	NA	No	NA	HPRC,HGSVC,1KG-ONT	Yes	NA	NA	NA	NA	NA	NA
chr14:79020171	chr14-79020171-allele566905-1	DEL	50	NA	0.0680786686838124,0.004322766570605188,0.000992063492063492,0.0,0.006134969325153374	0.101896	NRXN3(1.0, 0.319)	NRXN3(1.0, 0.319)	NA	NA	NA	NA	NA	NA	NA	No	NA	HPRC,HGSVC,1KG-ONT	Yes	NA	NA	NA	NA	NA	NA
chr14:79020171	chr14-79020171-allele566906-1	DEL	55	NA	0.012102874432677761,0.0,0.0,0.0,0.003067484662576687	0.0161887	NRXN3(1.0, 0.319)	NRXN3(1.0, 0.319)	NA	NA	NA	NA	NA	NA	NA	No	NA	HPRC,HGSVC,1KG-ONT	Yes	NA	NA	NA	NA	NA	NA
chr14:79087947	chr14-79087947-allele567447-1	DEL	604	NA	0.1686838124054463,0.011527377521613832,0.0,0.0,0.0010224948875255625	0.262212	NRXN3(1.0, 0.319)	NRXN3(1.0, 0.319)	NA	NA	NA	NA	NA	NA	NA	No	NA	HPRC,HGSVC,1KG-ONT	Yes	NA	NA	NA	NA	NA	NA
chr14:79100601	chr14-79100601-allele567617-336	INS	335	NA	0.0007564296520423601,0.0,0.0,0.0,0.0	0.000918741	NRXN3(1.0, 0.319)	NRXN3(1.0, 0.319)	NA	NA	NA	NA	NA	NA	NA	No	NA	No	Yes	NA	NA	NA	NA	NA	NA
chr14:79187583	chr14-79187583-allele568431-1	DEL	99	NA	0.962178517397882,0.9985590778097982,1.0,1.0,1.0	0.0665994	NRXN3(1.0, 0.319)	NRXN3(1.0, 0.319)	NA	NA	NA	NA	NA	NA	NA	No	NA	HPRC,HGSVC,1KG-ONT	Yes	NA	NA	NA	NA	NA	NA
chr14:79257369	chr14-79257369-allele568908-1617	INS	1616	NA	0.00832072617246596,0.0,0.0,0.0,0.0	0.0151436	NRXN3(1.0, 0.319)	NRXN3(1.0, 0.319)	NA	NA	NA	NA	NA	NA	NA	No	NA	HPRC,HGSVC,1KG-ONT	No	NA	NA	NA	NA	NA	NA
chr14:79257374	chr14-79257374-allele568909-83	INS	82	NA	0.0015128593040847202,0.0,0.0,0.0,0.0	0.00234988	NRXN3(1.0, 0.319)	NRXN3(1.0, 0.319)	NA	NA	NA	NA	NA	NA	NA	No	NA	HPRC	No	NA	NA	NA	NA	NA	NA
chr14:79257376	chr14-79257376-allele568910-331	INS	330	NA	0.0007564296520423601,0.011527377521613832,0.000992063492063492,0.006958250497017893,0.005112474437627812	0.00222936	NRXN3(1.0, 0.319)	NRXN3(1.0, 0.319)	NA	NA	NA	NA	NA	NA	NA	No	NA	HPRC,HGSVC,1KG-ONT	Yes	NA	NA	NA	NA	NA	NA
chr14:79257388	chr14-79257388-allele568925-565	INS	564	NA	0.0007564296520423601,0.0,0.0,0.0,0.0	0.000918741	NRXN3(1.0, 0.319)	NRXN3(1.0, 0.319)	NA	NA	NA	NA	NA	NA	NA	No	NA	HPRC,HGSVC	Yes	NA	NA	NA	NA	NA	NA
chr14:79257388	chr14-79257388-allele568917-1183	INS	1182	NA	0.01059001512859304,0.004322766570605188,0.028769841269841268,0.005964214711729622,0.013292433537832311	NA	NRXN3(1.0, 0.319)	NRXN3(1.0, 0.319)	NA	NA	NA	NA	NA	NA	NA	No	NA	HPRC,HGSVC,1KG-ONT	Yes	NA	NA	NA	NA	NA	NA
chr14:79257388	chr14-79257388-allele568918-2264	INS	2263	NA	0.01588502269288956,0.004322766570605188,0.0,0.0,0.0	0.0229358	NRXN3(1.0, 0.319)	NRXN3(1.0, 0.319)	NA	NA	NA	NA	NA	NA	NA	No	NA	HPRC,HGSVC,1KG-ONT	No	NA	NA	NA	NA	NA	NA
chr14:79257394	chr14-79257394-allele568931-442	INS	441	NA	0.0007564296520423601,0.0,0.017857142857142856,0.0,0.028629856850715747	0.00683277	NRXN3(1.0, 0.319)	NRXN3(1.0, 0.319)	NA	NA	NA	NA	NA	NA	NA	No	NA	HPRC,HGSVC,1KG-ONT	Yes	NA	NA	NA	NA	NA	NA
chr14:79257397	chr14-79257397-allele568932-460	INS	459	NA	0.0007564296520423601,0.007204610951008645,0.0,0.011928429423459244,0.003067484662576687	0.00209668	NRXN3(1.0, 0.319)	NRXN3(1.0, 0.319)	NA	NA	NA	NA	NA	NA	NA	No	NA	HPRC,HGSVC	Yes	NA	NA	NA	NA	NA	NA
chr14:79257400	chr14-79257400-allele568933-1206	INS	1205	NA	0.0015128593040847202,0.0345821325648415,0.0,0.05069582504970179,0.003067484662576687	0.0116922	NRXN3(1.0, 0.319)	NRXN3(1.0, 0.319)	NA	NA	NA	NA	NA	NA	NA	No	NA	HPRC,HGSVC,1KG-ONT	Yes	NA	NA	NA	NA	NA	NA
chr14:79257403	chr14-79257403-allele568935-1029	INS	1028	NA	0.0007564296520423601,0.0,0.0,0.0,0.0	0.000918741	NRXN3(1.0, 0.319)	NRXN3(1.0, 0.319)	NA	NA	NA	NA	NA	NA	NA	No	NA	HPRC,HGSVC,1KG-ONT	Yes	NA	NA	NA	NA	NA	NA
chr14:79257403	chr14-79257403-allele568936-1123	INS	1122	NA	0.03252647503782148,0.005763688760806916,0.000992063492063492,0.0009940357852882703,0.002044989775051125	0.0439936	NRXN3(1.0, 0.319)	NRXN3(1.0, 0.319)	NA	NA	NA	NA	NA	NA	NA	No	NA	HPRC,HGSVC,1KG-ONT	Yes	NA	NA	NA	NA	NA	NA
chr14:79257403	chr14-79257403-allele568934-1363	INS	1362	NA	0.0113464447806354,0.001440922190201729,0.0,0.002982107355864811,0.016359918200409	0.00201288	NRXN3(1.0, 0.319)	NRXN3(1.0, 0.319)	NA	NA	NA	NA	NA	NA	NA	No	NA	HPRC,HGSVC,1KG-ONT	Yes	NA	NA	NA	NA	NA	NA
chr14:79257409	chr14-79257409-allele568939-742	INS	741	NA	0.0,0.01440922190201729,0.008928571428571428,0.0019880715705765406,0.0	0.00327033	NRXN3(1.0, 0.319)	NRXN3(1.0, 0.319)	NA	NA	NA	NA	NA	NA	NA	No	NA	HPRC,HGSVC,1KG-ONT	Yes	NA	NA	NA	NA	NA	NA
chr14:79257409	chr14-79257409-allele568941-1881	INS	1880	NA	0.0037821482602118004,0.01729106628242075,0.000992063492063492,0.041749502982107355,0.012269938650306749	0.00676357	NRXN3(1.0, 0.319)	NRXN3(1.0, 0.319)	NA	NA	NA	NA	NA	NA	NA	No	NA	HPRC,HGSVC,1KG-ONT	No	NA	NA	NA	NA	NA	NA
chr14:79257412	chr14-79257412-allele568943-2045	INS	2044	NA	0.0015128593040847202,0.0,0.0,0.0,0.0	0.00234988	NRXN3(1.0, 0.319)	NRXN3(1.0, 0.319)	NA	NA	NA	NA	NA	NA	NA	No	NA	HPRC,HGSVC,1KG-ONT	No	NA	NA	NA	NA	NA	NA
chr14:79257415	chr14-79257415-allele568947-541	INS	540	NA	0.01059001512859304,0.0,0.002976190476190476,0.0009940357852882703,0.0	0.0120142	NRXN3(1.0, 0.319)	NRXN3(1.0, 0.319)	NA	NA	NA	NA	NA	NA	NA	No	NA	HPRC,HGSVC	Yes	NA	NA	NA	NA	NA	NA
chr14:79257424	chr14-79257424-allele568952-1229	INS	1228	NA	0.018154311649016642,0.008645533141210375,0.020833333333333332,0.007952286282306162,0.009202453987730062	0.000905002	NRXN3(1.0, 0.319)	NRXN3(1.0, 0.319)	NA	NA	NA	NA	NA	NA	NA	No	NA	HPRC,HGSVC,1KG-ONT	Yes	NA	NA	NA	NA	NA	NA
chr14:79257430	chr14-79257430-allele568958-262	INS	261	NA	0.0045385779122541605,0.005763688760806916,0.07341269841269842,0.002982107355864811,0.03783231083844581	0.014943	NRXN3(1.0, 0.319)	NRXN3(1.0, 0.319)	NA	NA	NA	NA	NA	NA	NA	No	NA	HPRC,HGSVC,1KG-ONT	Yes	NA	NA	NA	NA	NA	NA
chr14:79257430	chr14-79257430-allele568959-259	INS	258	NA	0.0030257186081694403,0.018731988472622477,0.0,0.02186878727634195,0.006134969325153374	0.00314371	NRXN3(1.0, 0.319)	NRXN3(1.0, 0.319)	NA	NA	NA	NA	NA	NA	NA	No	NA	HPRC,HGSVC,1KG-ONT	Yes	NA	NA	NA	NA	NA	NA
chr14:79257439	chr14-79257439-allele568963-430	INS	429	NA	0.0022692889561270802,0.001440922190201729,0.0,0.0009940357852882703,0.0010224948875255625	0.000371588	NRXN3(1.0, 0.319)	NRXN3(1.0, 0.319)	NA	NA	NA	NA	NA	NA	NA	No	NA	HPRC,HGSVC,1KG-ONT	Yes	NA	NA	NA	NA	NA	NA
chr14:79257439	chr14-79257439-allele568962-574	INS	573	NA	0.01588502269288956,0.012968299711815562,0.0,0.004970178926441352,0.005112474437627812	0.00670373	NRXN3(1.0, 0.319)	NRXN3(1.0, 0.319)	NA	NA	NA	NA	NA	NA	NA	No	NA	HPRC,HGSVC	Yes	NA	NA	NA	NA	NA	NA
chr14:79257439	chr14-79257439-allele568967-900	INS	899	NA	0.0045385779122541605,0.008645533141210375,0.0,0.002982107355864811,0.0081799591002045	NA	NRXN3(1.0, 0.319)	NRXN3(1.0, 0.319)	NA	NA	NA	NA	NA	NA	NA	No	NA	HPRC,HGSVC,1KG-ONT	Yes	NA	NA	NA	NA	NA	NA
chr14:79257439	chr14-79257439-allele568964-505	INS	504	NA	0.0015128593040847202,0.011527377521613832,0.000992063492063492,0.011928429423459244,0.005112474437627812	0.00224718	NRXN3(1.0, 0.319)	NRXN3(1.0, 0.319)	NA	NA	NA	NA	NA	NA	NA	No	NA	HPRC,HGSVC	Yes	NA	NA	NA	NA	NA	NA
chr14:79257439	chr14-79257439-allele568969-307	INS	306	NA	0.0022692889561270802,0.018731988472622477,0.001984126984126984,0.02584493041749503,0.013292433537832311	0.00626197	NRXN3(1.0, 0.319)	NRXN3(1.0, 0.319)	NA	NA	NA	NA	NA	NA	NA	No	NA	HPRC,HGSVC,1KG-ONT	Yes	NA	NA	NA	NA	NA	NA
chr14:79257439	chr14-79257439-allele568966-841	INS	840	NA	0.03479576399394856,0.004322766570605188,0.008928571428571428,0.0009940357852882703,0.002044989775051125	0.0378204	NRXN3(1.0, 0.319)	NRXN3(1.0, 0.319)	NA	NA	NA	NA	NA	NA	NA	No	NA	HPRC,HGSVC,1KG-ONT	Yes	NA	NA	NA	NA	NA	NA
chr14:79257439	chr14-79257439-allele568965-1429	INS	1428	NA	0.009077155824508321,0.0,0.000992063492063492,0.0009940357852882703,0.0	0.0124585	NRXN3(1.0, 0.319)	NRXN3(1.0, 0.319)	NA	NA	NA	NA	NA	NA	NA	No	NA	HPRC,HGSVC,1KG-ONT	No	NA	NA	NA	NA	NA	NA
chr14:79257442	chr14-79257442-allele568971-2525	INS	2524	NA	0.0015128593040847202,0.0,0.0,0.0,0.0	0.00234988	NRXN3(1.0, 0.319)	NRXN3(1.0, 0.319)	NA	NA	NA	NA	NA	NA	NA	No	NA	HPRC,HGSVC,1KG-ONT	No	NA	NA	NA	NA	NA	NA
chr14:79257443	chr14-79257443-allele568973-1327	INS	1326	NA	0.0,0.001440922190201729,0.0,0.0,0.0	NA	NRXN3(1.0, 0.319)	NRXN3(1.0, 0.319)	NA	NA	NA	NA	NA	NA	NA	No	NA	HPRC,HGSVC,1KG-ONT	Yes	NA	NA	NA	NA	NA	NA
chr14:79257443	chr14-79257443-allele568978-857	INS	856	NA	0.0007564296520423601,0.0,0.0,0.0,0.0	0.000918741	NRXN3(1.0, 0.319)	NRXN3(1.0, 0.319)	NA	NA	NA	NA	NA	NA	NA	No	NA	HPRC,HGSVC,1KG-ONT	Yes	NA	NA	NA	NA	NA	NA
chr14:79257443	chr14-79257443-allele568976-307	INS	306	NA	0.0007564296520423601,0.0,0.0,0.0,0.0	0.000918741	NRXN3(1.0, 0.319)	NRXN3(1.0, 0.319)	NA	NA	NA	NA	NA	NA	NA	No	NA	HPRC,HGSVC,1KG-ONT	Yes	NA	NA	NA	NA	NA	NA
chr14:79257445	chr14-79257445-allele568983-2137	INS	2136	NA	0.0007564296520423601,0.001440922190201729,0.0,0.0009940357852882703,0.0	NA	NRXN3(1.0, 0.319)	NRXN3(1.0, 0.319)	NA	NA	NA	NA	NA	NA	NA	No	NA	HPRC,HGSVC,1KG-ONT	No	NA	NA	NA	NA	NA	NA
chr14:79257445	chr14-79257445-allele568982-895	INS	894	NA	0.014372163388804841,0.002881844380403458,0.026785714285714284,0.007952286282306162,0.04396728016359918	0.000861789	NRXN3(1.0, 0.319)	NRXN3(1.0, 0.319)	NA	NA	NA	NA	NA	NA	NA	No	NA	HPRC,HGSVC,1KG-ONT	Yes	NA	NA	NA	NA	NA	NA
chr14:79257454	chr14-79257454-allele568985-1622	INS	1621	NA	0.0007564296520423601,0.002881844380403458,0.0,0.0019880715705765406,0.002044989775051125	NA	NRXN3(1.0, 0.319)	NRXN3(1.0, 0.319)	NA	NA	NA	NA	NA	NA	NA	No	NA	HPRC,HGSVC,1KG-ONT	No	NA	NA	NA	NA	NA	NA
chr14:79257465	chr14-79257465-allele568990-631	INS	630	NA	0.0015128593040847202,0.001440922190201729,0.0,0.006958250497017893,0.0010224948875255625	NA	NRXN3(1.0, 0.319)	NRXN3(1.0, 0.319)	NA	NA	NA	NA	NA	NA	NA	No	NA	HPRC,HGSVC,1KG-ONT	Yes	NA	NA	NA	NA	NA	NA
chr14:79257465	chr14-79257465-allele568989-352	INS	351	NA	0.0,0.1037463976945245,0.00496031746031746,0.011928429423459244,0.017382413087934562	0.0191817	NRXN3(1.0, 0.319)	NRXN3(1.0, 0.319)	NA	NA	NA	NA	NA	NA	NA	No	NA	HPRC,HGSVC,1KG-ONT	Yes	NA	NA	NA	NA	NA	NA
chr14:79257469	chr14-79257469-allele568995-268	INS	267	NA	0.0015128593040847202,0.001440922190201729,0.0,0.0,0.002044989775051125	NA	NRXN3(1.0, 0.319)	NRXN3(1.0, 0.319)	NA	NA	NA	NA	NA	NA	NA	No	NA	HPRC,HGSVC,1KG-ONT	Yes	NA	NA	NA	NA	NA	NA
chr14:79257472	chr14-79257472-allele568998-1819	INS	1818	NA	0.00680786686838124,0.002881844380403458,0.0,0.005964214711729622,0.0081799591002045	0.000101224	NRXN3(1.0, 0.319)	NRXN3(1.0, 0.319)	NA	NA	NA	NA	NA	NA	NA	No	NA	HPRC,HGSVC,1KG-ONT	No	NA	NA	NA	NA	NA	NA
chr14:79257472	chr14-79257472-allele568999-963	INS	962	NA	0.0007564296520423601,0.0,0.01488095238095238,0.0,0.0	0.00101695	NRXN3(1.0, 0.319)	NRXN3(1.0, 0.319)	NA	NA	NA	NA	NA	NA	NA	No	NA	HPRC,HGSVC,1KG-ONT	Yes	NA	NA	NA	NA	NA	NA
chr14:79257481	chr14-79257481-allele569006-421	INS	420	NA	0.006051437216338881,0.001440922190201729,0.0,0.0,0.0	0.00875367	NRXN3(1.0, 0.319)	NRXN3(1.0, 0.319)	NA	NA	NA	NA	NA	NA	NA	No	NA	HPRC,HGSVC,1KG-ONT	Yes	NA	NA	NA	NA	NA	NA
chr14:79257508	chr14-79257508-allele569018-1900	INS	1899	NA	0.059757942511346446,0.011527377521613832,0.0,0.014910536779324055,0.014314928425357873	0.0523771	NRXN3(1.0, 0.319)	NRXN3(1.0, 0.319)	NA	NA	NA	NA	NA	NA	NA	No	NA	HPRC,HGSVC,1KG-ONT	No	NA	NA	NA	NA	NA	NA
chr14:79257508	chr14-79257508-allele569020-1144	INS	1143	NA	0.07413010590015129,0.024495677233429394,0.16964285714285715,0.02286282306163022,0.0787321063394683	NA	NRXN3(1.0, 0.319)	NRXN3(1.0, 0.319)	NA	NA	NA	NA	NA	NA	NA	No	NA	HPRC,HGSVC,1KG-ONT	Yes	NA	NA	NA	NA	NA	NA
chr14:79257508	chr14-79257508-allele569017-667	INS	666	NA	0.03252647503782148,0.002881844380403458,0.0,0.0009940357852882703,0.0010224948875255625	0.0510246	NRXN3(1.0, 0.319)	NRXN3(1.0, 0.319)	NA	NA	NA	NA	NA	NA	NA	No	NA	HPRC,HGSVC,1KG-ONT	Yes	NA	NA	NA	NA	NA	NA
chr14:79257508	chr14-79257508-allele569016-1027	INS	1026	NA	0.056732223903177004,0.002881844380403458,0.001984126984126984,0.003976143141153081,0.002044989775051125	0.0825709	NRXN3(1.0, 0.319)	NRXN3(1.0, 0.319)	NA	NA	NA	NA	NA	NA	NA	No	NA	HPRC,HGSVC,1KG-ONT	Yes	NA	NA	NA	NA	NA	NA
chr14:79257520	chr14-79257520-allele569030-1727	INS	1726	NA	0.0,0.0,0.0,0.0,0.0010224948875255625	NA	NRXN3(1.0, 0.319)	NRXN3(1.0, 0.319)	NA	NA	NA	NA	NA	NA	NA	No	NA	HPRC,HGSVC,1KG-ONT	No	NA	NA	NA	NA	NA	NA
chr14:79257520	chr14-79257520-allele569032-385	INS	384	NA	0.012859304084720122,0.0,0.0,0.0,0.0	0.0235872	NRXN3(1.0, 0.319)	NRXN3(1.0, 0.319)	NA	NA	NA	NA	NA	NA	NA	No	NA	HPRC,HGSVC,1KG-ONT	Yes	NA	NA	NA	NA	NA	NA
chr14:79257520	chr14-79257520-allele569036-778	INS	777	NA	0.0,0.0,0.0,0.003976143141153081,0.0	0.000224143	NRXN3(1.0, 0.319)	NRXN3(1.0, 0.319)	NA	NA	NA	NA	NA	NA	NA	No	NA	HPRC,HGSVC,1KG-ONT	Yes	NA	NA	NA	NA	NA	NA
chr14:79257520	chr14-79257520-allele569035-944	INS	943	NA	0.0045385779122541605,0.001440922190201729,0.000992063492063492,0.007952286282306162,0.002044989775051125	NA	NRXN3(1.0, 0.319)	NRXN3(1.0, 0.319)	NA	NA	NA	NA	NA	NA	NA	No	NA	HPRC,HGSVC,1KG-ONT	Yes	NA	NA	NA	NA	NA	NA
chr14:79257520	chr14-79257520-allele569034-1469	INS	1468	NA	0.0030257186081694403,0.002881844380403458,0.0,0.0009940357852882703,0.0	0.00123841	NRXN3(1.0, 0.319)	NRXN3(1.0, 0.319)	NA	NA	NA	NA	NA	NA	NA	No	NA	HPRC,HGSVC	No	NA	NA	NA	NA	NA	NA
chr14:79257520	chr14-79257520-allele569053-883	INS	882	NA	0.0,0.001440922190201729,0.06547619047619048,0.0019880715705765406,0.03374233128834356	0.0183976	NRXN3(1.0, 0.319)	NRXN3(1.0, 0.319)	NA	NA	NA	NA	NA	NA	NA	No	NA	HPRC,HGSVC,1KG-ONT	Yes	NA	NA	NA	NA	NA	NA
chr14:79257520	chr14-79257520-allele569051-787	INS	786	NA	0.0015128593040847202,0.0,0.0,0.0,0.0	0.00234988	NRXN3(1.0, 0.319)	NRXN3(1.0, 0.319)	NA	NA	NA	NA	NA	NA	NA	No	NA	HPRC,HGSVC,1KG-ONT	Yes	NA	NA	NA	NA	NA	NA
chr14:79257520	chr14-79257520-allele569028-289	INS	288	NA	0.0,0.01440922190201729,0.000992063492063492,0.0,0.0010224948875255625	0.00170264	NRXN3(1.0, 0.319)	NRXN3(1.0, 0.319)	NA	NA	NA	NA	NA	NA	NA	No	NA	HPRC,HGSVC,1KG-ONT	Yes	NA	NA	NA	NA	NA	NA
chr14:79257520	chr14-79257520-allele569045-403	INS	402	NA	0.0022692889561270802,0.001440922190201729,0.0,0.0,0.0	0.0019853	NRXN3(1.0, 0.319)	NRXN3(1.0, 0.319)	NA	NA	NA	NA	NA	NA	NA	No	NA	HPRC,HGSVC,1KG-ONT	Yes	NA	NA	NA	NA	NA	NA
chr14:79257520	chr14-79257520-allele569027-79	INS	78	NA	0.006051437216338881,0.001440922190201729,0.0,0.0,0.0	0.00875367	NRXN3(1.0, 0.319)	NRXN3(1.0, 0.319)	NA	NA	NA	NA	NA	NA	NA	No	NA	HPRC	No	NA	NA	NA	NA	NA	NA
chr14:79257520	chr14-79257520-allele569046-688	INS	687	NA	0.00832072617246596,0.0,0.0,0.0,0.0	0.0151436	NRXN3(1.0, 0.319)	NRXN3(1.0, 0.319)	NA	NA	NA	NA	NA	NA	NA	No	NA	HPRC,HGSVC,1KG-ONT	Yes	NA	NA	NA	NA	NA	NA
chr14:79257520	chr14-79257520-allele569037-704	INS	703	NA	0.0037821482602118004,0.004322766570605188,0.0,0.0019880715705765406,0.0	0.000859889	NRXN3(1.0, 0.319)	NRXN3(1.0, 0.319)	NA	NA	NA	NA	NA	NA	NA	No	NA	HPRC,HGSVC,1KG-ONT	Yes	NA	NA	NA	NA	NA	NA
chr14:79257520	chr14-79257520-allele569052-205	INS	204	NA	0.0,0.0,0.0,0.0009940357852882703,0.0	NA	NRXN3(1.0, 0.319)	NRXN3(1.0, 0.319)	NA	NA	NA	NA	NA	NA	NA	No	NA	HPRC,HGSVC	Yes	NA	NA	NA	NA	NA	NA
chr14:79257520	chr14-79257520-allele569031-1519	INS	1518	NA	0.02118003025718608,0.002881844380403458,0.000992063492063492,0.0019880715705765406,0.005112474437627812	0.0218428	NRXN3(1.0, 0.319)	NRXN3(1.0, 0.319)	NA	NA	NA	NA	NA	NA	NA	No	NA	HPRC,HGSVC	No	NA	NA	NA	NA	NA	NA
chr14:79257524	chr14-79257524-allele569054-475	INS	474	NA	0.0007564296520423601,0.0,0.0,0.0,0.0	0.000918741	NRXN3(1.0, 0.319)	NRXN3(1.0, 0.319)	NA	NA	NA	NA	NA	NA	NA	No	NA	HPRC,HGSVC	Yes	NA	NA	NA	NA	NA	NA
chr14:79257524	chr14-79257524-allele569055-664	INS	663	NA	0.007564296520423601,0.0,0.0,0.0,0.0	0.0137297	NRXN3(1.0, 0.319)	NRXN3(1.0, 0.319)	NA	NA	NA	NA	NA	NA	NA	No	NA	HPRC,HGSVC,1KG-ONT	Yes	NA	NA	NA	NA	NA	NA
chr14:79257535	chr14-79257535-allele569058-1380	INS	1379	NA	0.00680786686838124,0.004322766570605188,0.0,0.002982107355864811,0.0010224948875255625	0.00326485	NRXN3(1.0, 0.319)	NRXN3(1.0, 0.319)	NA	NA	NA	NA	NA	NA	NA	No	NA	HPRC,HGSVC,1KG-ONT	Yes	NA	NA	NA	NA	NA	NA
chr14:79257535	chr14-79257535-allele569059-1832	INS	1831	NA	0.0,0.0,0.0,0.0009940357852882703,0.00408997955010225	0.000408842	NRXN3(1.0, 0.319)	NRXN3(1.0, 0.319)	NA	NA	NA	NA	NA	NA	NA	No	NA	HPRC,HGSVC,1KG-ONT	No	NA	NA	NA	NA	NA	NA
chr14:79257539	chr14-79257539-allele569066-2319	INS	2318	NA	0.0,0.0,0.003968253968253968,0.0,0.0	0.000224143	NRXN3(1.0, 0.319)	NRXN3(1.0, 0.319)	NA	NA	NA	NA	NA	NA	NA	No	NA	HPRC,HGSVC,1KG-ONT	No	NA	NA	NA	NA	NA	NA
chr14:79257544	chr14-79257544-allele569067-1078	INS	1077	NA	0.0045385779122541605,0.0,0.0,0.0,0.0	0.00805514	NRXN3(1.0, 0.319)	NRXN3(1.0, 0.319)	NA	NA	NA	NA	NA	NA	NA	No	NA	HPRC,HGSVC,1KG-ONT	Yes	NA	NA	NA	NA	NA	NA
chr14:79257549	chr14-79257549-allele569069-2106	INS	2105	NA	0.0015128593040847202,0.0,0.0,0.0,0.0	0.00234988	NRXN3(1.0, 0.319)	NRXN3(1.0, 0.319)	NA	NA	NA	NA	NA	NA	NA	No	NA	HPRC,HGSVC,1KG-ONT	No	NA	NA	NA	NA	NA	NA
chr14:79257551	chr14-79257551-allele569070-1746	INS	1745	NA	0.0015128593040847202,0.0,0.0,0.0009940357852882703,0.0	0.00077342	NRXN3(1.0, 0.319)	NRXN3(1.0, 0.319)	NA	NA	NA	NA	NA	NA	NA	No	NA	HPRC,HGSVC,1KG-ONT	No	NA	NA	NA	NA	NA	NA
chr14:79257560	chr14-79257560-allele569077-979	INS	978	NA	0.0007564296520423601,0.0,0.0,0.0,0.0	0.000918741	NRXN3(1.0, 0.319)	NRXN3(1.0, 0.319)	NA	NA	NA	NA	NA	NA	NA	No	NA	HPRC,HGSVC,1KG-ONT	No	NA	NA	NA	NA	NA	NA
chr14:79257562	chr14-79257562-allele569078-1072	INS	1071	NA	0.00680786686838124,0.0,0.0,0.0,0.0	0.0123139	NRXN3(1.0, 0.319)	NRXN3(1.0, 0.319)	NA	NA	NA	NA	NA	NA	NA	No	NA	HPRC,HGSVC,1KG-ONT	No	NA	NA	NA	NA	NA	NA
chr14:79257562	chr14-79257562-allele569079-988	INS	987	NA	0.029500756429652043,0.004322766570605188,0.0,0.0009940357852882703,0.0	0.0456181	NRXN3(1.0, 0.319)	NRXN3(1.0, 0.319)	NA	NA	NA	NA	NA	NA	NA	No	NA	HPRC,HGSVC,1KG-ONT	No	NA	NA	NA	NA	NA	NA
chr14:79257563	chr14-79257563-allele569080-94	INS	93	NA	0.0007564296520423601,0.0,0.0,0.0,0.0	0.000918741	NRXN3(1.0, 0.319)	NRXN3(1.0, 0.319)	NA	NA	NA	NA	NA	NA	NA	No	NA	HPRC	No	NA	NA	NA	NA	NA	NA
chr14:79257564	chr14-79257564-allele569083-1157	INS	1156	NA	0.0,0.0,0.0,0.0,0.00408997955010225	0.000224143	NRXN3(1.0, 0.319)	NRXN3(1.0, 0.319)	NA	NA	NA	NA	NA	NA	NA	No	NA	HPRC,HGSVC,1KG-ONT	No	NA	NA	NA	NA	NA	NA
chr14:79257584	chr14-79257584-allele569086-1697	INS	1696	NA	0.0015128593040847202,0.0,0.0,0.0,0.0	0.00234988	NRXN3(1.0, 0.319)	NRXN3(1.0, 0.319)	NA	NA	NA	NA	NA	NA	NA	No	NA	HPRC,HGSVC,1KG-ONT	No	NA	NA	NA	NA	NA	NA
chr14:79272899	chr14-79272899-allele569249-1	DEL	462	NA	0.0,0.001440922190201729,0.0,0.0,0.0	NA	NRXN3(1.0, 0.319)	NRXN3(1.0, 0.319)	NA	NA	NA	NA	NA	NA	NA	No	NA	No	No	NA	NA	NA	NA	NA	NA
chr14:79310075	chr14-79310075-allele569550-326	INS	325	NA	0.04387291981845688,0.0,0.0,0.0,0.0	0.0795028	NRXN3(1.0, 0.319)	NRXN3(1.0, 0.319)	NA	NA	NA	NA	NA	NA	NA	No	NA	HPRC,HGSVC,1KG-ONT	No	NA	NA	NA	NA	NA	NA
chr14:79310075	chr14-79310075-allele569549-307	INS	306	NA	0.012859304084720122,0.0,0.005952380952380952,0.0,0.0	0.0131364	NRXN3(1.0, 0.319)	NRXN3(1.0, 0.319)	NA	NA	NA	NA	NA	NA	NA	No	NA	HPRC,HGSVC,1KG-ONT	No	NA	NA	NA	NA	NA	NA
chr14:79323767	chr14-79323767-allele569688-291	INS	290	NA	0.0,0.0,0.0,0.0009940357852882703,0.0	NA	NRXN3(1.0, 0.319)	NRXN3(1.0, 0.319)	NA	NA	NA	NA	NA	NA	NA	No	NA	No	No	NA	NA	NA	NA	NA	NA
chr14:79462857	chr14-79462857-allele570077-151	INS	150	NA	0.019667170953101363,0.004322766570605188,0.0,0.0,0.0	0.0298114	NRXN3(1.0, 0.319)	NRXN3(1.0, 0.319)	NA	NA	NA	NA	NA	NA	NA	No	NA	HPRC,HGSVC,1KG-ONT	Yes	NA	NA	NA	NA	NA	NA
chr14:79462857	chr14-79462857-allele570073-57	INS	56	NA	0.03328290468986384,0.002881844380403458,0.13293650793650794,0.005964214711729622,0.027607361963190184	0.0014013	NRXN3(1.0, 0.319)	NRXN3(1.0, 0.319)	NA	NA	NA	NA	NA	NA	NA	No	NA	HPRC,HGSVC	Yes	NA	NA	NA	NA	NA	NA
chr14:79462857	chr14-79462857-allele570080-89	INS	88	NA	0.0,0.001440922190201729,0.000992063492063492,0.0019880715705765406,0.00408997955010225	0.000963133	NRXN3(1.0, 0.319)	NRXN3(1.0, 0.319)	NA	NA	NA	NA	NA	NA	NA	No	NA	HPRC,HGSVC	Yes	NA	NA	NA	NA	NA	NA
chr14:79462857	chr14-79462857-allele570079-120	INS	119	NA	0.0007564296520423601,0.0,0.0,0.0,0.005112474437627812	NA	NRXN3(1.0, 0.319)	NRXN3(1.0, 0.319)	NA	NA	NA	NA	NA	NA	NA	No	NA	HPRC,HGSVC,1KG-ONT	Yes	NA	NA	NA	NA	NA	NA
chr14:79462857	chr14-79462857-allele570076-121	INS	120	NA	0.012102874432677761,0.001440922190201729,0.0,0.0,0.0	0.0199352	NRXN3(1.0, 0.319)	NRXN3(1.0, 0.319)	NA	NA	NA	NA	NA	NA	NA	No	NA	HPRC,HGSVC,1KG-ONT	Yes	NA	NA	NA	NA	NA	NA
chr14:79462857	chr14-79462857-allele570075-91	INS	90	NA	0.1346444780635401,0.002881844380403458,0.0,0.0,0.0	0.223577	NRXN3(1.0, 0.319)	NRXN3(1.0, 0.319)	NA	NA	NA	NA	NA	NA	NA	No	NA	HPRC,HGSVC	Yes	NA	NA	NA	NA	NA	NA
chr14:79462861	chr14-79462861-allele570089-53	INS	52	NA	0.0015128593040847202,0.0,0.0,0.0,0.0	0.00234988	NRXN3(1.0, 0.319)	NRXN3(1.0, 0.319)	NA	NA	NA	NA	NA	NA	NA	No	NA	HPRC,HGSVC	Yes	NA	NA	NA	NA	NA	NA
chr14:79462861	chr14-79462861-allele570087-57	INS	56	NA	0.00680786686838124,0.0,0.0,0.0,0.0	0.0123139	NRXN3(1.0, 0.319)	NRXN3(1.0, 0.319)	NA	NA	NA	NA	NA	NA	NA	No	NA	HPRC,HGSVC	Yes	NA	NA	NA	NA	NA	NA
chr14:79462872	chr14-79462872-allele570092-87	INS	86	NA	0.0,0.001440922190201729,0.000992063492063492,0.0019880715705765406,0.002044989775051125	0.000593574	NRXN3(1.0, 0.319)	NRXN3(1.0, 0.319)	NA	NA	NA	NA	NA	NA	NA	No	NA	HPRC,HGSVC	Yes	NA	NA	NA	NA	NA	NA
chr14:79487607	chr14-79487607-allele570337-1	DEL	101	NA	0.06127080181543117,0.002881844380403458,0.16666666666666666,0.0,0.019427402862985686	0.000426186	NRXN3(1.0, 0.319)	NRXN3(1.0, 0.319)	NA	NA	NA	NA	NA	NA	NA	No	NA	HPRC,HGSVC,1KG-ONT	Yes	NA	NA	NA	NA	NA	NA
chr14:79514843	chr14-79514843-allele570650-1	DEL	805	NA	0.15279878971255673,0.010086455331412104,0.06646825396825397,0.0019880715705765406,0.005112474437627812	0.145719	NRXN3(1.0, 0.319)	NRXN3(1.0, 0.319)	NA	NA	NA	NA	NA	NA	enhancer	No	NA	HPRC,HGSVC,1KG-ONT	Yes	NA	NA	NA	NA	NA	NA
chr14:79540265	chr14-79540265-allele570912-53	INS	52	NA	0.1664145234493192,0.10230547550432277,0.18948412698412698,0.16302186878727634,0.2995910020449898	0.00222283	NRXN3(1.0, 0.319)	NRXN3(1.0, 0.319)	NA	NA	NA	NA	NA	NA	NA	No	NA	HPRC,HGSVC,1KG-ONT	No	NA	NA	NA	NA	NA	NA
chr14:79617917	chr14-79617917-allele571689-53	INS	52	NA	0.0007564296520423601,0.0,0.0,0.0,0.0	0.000918741	NRXN3(1.0, 0.319)	NRXN3(1.0, 0.319)	NA	NA	NA	NA	NA	NA	NA	No	NA	No	No	NA	NA	NA	NA	NA	NA
chr14:79626232	chr14-79626232-allele571806-6094	INS	6093	NA	0.006051437216338881,0.0,0.0,0.0,0.0	0.0108963	NRXN3(1.0, 0.319)	NRXN3(1.0, 0.319)	NA	NA	NA	NA	NA	NA	NA	No	NA	No	Yes	NA	NA	NA	NA	NA	NA
chr14:79632637	chr14-79632637-allele571862-1	DEL	838	NA	0.00529500756429652,0.001440922190201729,0.0,0.0009940357852882703,0.0	0.00576273	NRXN3(1.0, 0.319)	NRXN3(1.0, 0.319)	NA	NA	NA	NA	NA	NA	NA	No	NA	HPRC,HGSVC,1KG-ONT	Yes	NA	NA	NA	NA	NA	NA
chr14:79639945	chr14-79639945-allele571935-1	DEL	8761	NA	0.0015128593040847202,0.1138328530259366,0.006944444444444444,0.06262425447316103,0.049079754601226995	0.0340859	NRXN3(1.0, 0.319)	NRXN3(1.0, 0.319)	NA	NA	NA	NA	NA	NA	NA	No	NA	HPRC,HGSVC,1KG-ONT	Yes	NA	NA	NA	NA	NA	NA
chr14:79641420	chr14-79641420-allele571945-1	DEL	315	NA	0.0022692889561270802,0.0,0.0,0.0,0.0	0.00377908	NRXN3(1.0, 0.319)	NRXN3(1.0, 0.319)	NA	NA	NA	NA	NA	NA	NA	No	NA	No	Yes	NA	NA	NA	NA	NA	NA
chr14:79759196	chr14-79759196-allele572946-1	DEL	4757	NA	0.046898638426626324,0.002881844380403458,0.005952380952380952,0.002982107355864811,0.0	0.0639998	NRXN3(1.0, 0.319)	NRXN3(1.0, 0.319)	NA	NA	NA	NA	NA	NA	NA	No	NA	HGSVC,1KG-ONT	Yes	NA	NA	NA	NA	NA	NA
chr14:79763408	chr14-79763408-allele572977-51	INS	50	NA	0.19667170953101362,0.36023054755043227,0.11210317460317461,0.2614314115308151,0.2955010224948875	0.00684796	NRXN3(1.0, 0.319)	NRXN3(1.0, 0.319)	NA	NA	NA	NA	NA	NA	NA	No	NA	HPRC,HGSVC,1KG-ONT	Yes	NA	NA	NA	NA	NA	NA
chr14:79803933	chr14-79803933-allele573285-55	INS	54	NA	0.0037821482602118004,0.0,0.0,0.0,0.0	0.00663171	NRXN3(1.0, 0.319)	NRXN3(1.0, 0.319)	NA	NA	NA	NA	NA	NA	NA	No	NA	HPRC	Yes	NA	NA	NA	NA	NA	NA
chr14:79819756	chr14-79819756-allele573425-1	DEL	1405	NA	0.006051437216338881,0.002881844380403458,0.0,0.0,0.0	0.00707186	NRXN3(1.0, 0.319)	NRXN3(1.0, 0.319)	NA	NA	NA	NA	NA	NA	NA	No	NA	HPRC	Yes	NA	NA	NA	NA	NA	NA
chr14:79845592	chr14-79845592-allele573668-1	DEL	52	NA	0.0,0.001440922190201729,0.0,0.0,0.0	NA	NRXN3(1.0, 0.319)	NRXN3(1.0, 0.319)	NA	NA	NA	NA	NA	NA	NA	No	NA	HPRC,HGSVC,1KG-ONT	No	NA	NA	NA	NA	NA	NA
chr14:79845603	chr14-79845603-allele573671-1	DEL	76	NA	0.059001512859304085,0.002881844380403458,0.015873015873015872,0.008946322067594433,0.003067484662576687	0.0585954	NRXN3(1.0, 0.319)	NRXN3(1.0, 0.319)	NA	NA	NA	NA	NA	NA	NA	No	NA	HPRC,HGSVC,1KG-ONT	No	NA	NA	NA	NA	NA	NA
chr14:79845603	chr14-79845603-allele573670-1	DEL	58	NA	0.02723146747352496,0.06195965417867435,0.04265873015873016,0.017892644135188866,0.003067484662576687	NA	NRXN3(1.0, 0.319)	NRXN3(1.0, 0.319)	NA	NA	NA	NA	NA	NA	NA	No	NA	HPRC,HGSVC,1KG-ONT	No	NA	NA	NA	NA	NA	NA
chr14:79845634	chr14-79845634-allele573680-1	DEL	58	NA	0.0007564296520423601,0.0,0.005952380952380952,0.0,0.0	NA	NRXN3(1.0, 0.319)	NRXN3(1.0, 0.319)	NA	NA	NA	NA	NA	NA	NA	No	NA	HPRC,HGSVC,1KG-ONT	No	NA	NA	NA	NA	NA	NA
chr14:79845670	chr14-79845670-allele573683-1	DEL	108	NA	0.00680786686838124,0.002881844380403458,0.0,0.0,0.0	0.00840062	NRXN3(1.0, 0.319)	NRXN3(1.0, 0.319)	NA	NA	NA	NA	NA	NA	NA	No	NA	HPRC,HGSVC	No	NA	NA	NA	NA	NA	NA
chr14:79845688	chr14-79845688-allele573687-1	DEL	54	NA	0.01739788199697428,0.011527377521613832,0.000992063492063492,0.0009940357852882703,0.002044989775051125	0.0137849	NRXN3(1.0, 0.319)	NRXN3(1.0, 0.319)	NA	NA	NA	NA	NA	NA	NA	No	NA	HPRC,HGSVC,1KG-ONT	No	NA	NA	NA	NA	NA	NA
chr14:79845688	chr14-79845688-allele573688-1	DEL	90	NA	0.06883509833585477,0.018731988472622477,0.006944444444444444,0.073558648111332,0.015337423312883436	0.0193516	NRXN3(1.0, 0.319)	NRXN3(1.0, 0.319)	NA	NA	NA	NA	NA	NA	NA	No	NA	HPRC,HGSVC,1KG-ONT	No	NA	NA	NA	NA	NA	NA
chr14:79845691	chr14-79845691-allele573692-1	DEL	51	NA	0.0,0.01729106628242075,0.003968253968253968,0.010934393638170975,0.0	0.00444222	NRXN3(1.0, 0.319)	NRXN3(1.0, 0.319)	NA	NA	NA	NA	NA	NA	NA	No	NA	HPRC,HGSVC,1KG-ONT	No	NA	NA	NA	NA	NA	NA
chr14:79845695	chr14-79845695-allele573694-1	DEL	89	NA	0.0015128593040847202,0.01440922190201729,0.0,0.0019880715705765406,0.0	3.20923e-05	NRXN3(1.0, 0.319)	NRXN3(1.0, 0.319)	NA	NA	NA	NA	NA	NA	NA	No	NA	HPRC,HGSVC,1KG-ONT	No	NA	NA	NA	NA	NA	NA
chr14:79845706	chr14-79845706-allele573697-55	INS	54	NA	0.014372163388804841,0.001440922190201729,0.0248015873015873,0.005964214711729622,0.011247443762781187	NA	NRXN3(1.0, 0.319)	NRXN3(1.0, 0.319)	NA	NA	NA	NA	NA	NA	NA	No	NA	No	No	NA	NA	NA	NA	NA	NA
chr14:79845706	chr14-79845706-allele573698-67	INS	66	NA	0.0007564296520423601,0.0,0.007936507936507936,0.0,0.0	4.4099e-05	NRXN3(1.0, 0.319)	NRXN3(1.0, 0.319)	NA	NA	NA	NA	NA	NA	NA	No	NA	HGSVC	No	NA	NA	NA	NA	NA	NA
chr14:79845706	chr14-79845706-allele573699-1	DEL	72	NA	0.029500756429652043,0.03314121037463977,0.03373015873015873,0.05666003976143141,0.06032719836400818	0.0032261	NRXN3(1.0, 0.319)	NRXN3(1.0, 0.319)	NA	NA	NA	NA	NA	NA	NA	No	NA	HPRC,HGSVC,1KG-ONT	No	NA	NA	NA	NA	NA	NA
chr14:79845706	chr14-79845706-allele573696-85	INS	84	NA	0.0007564296520423601,0.0,0.005952380952380952,0.0,0.003067484662576687	0.000199544	NRXN3(1.0, 0.319)	NRXN3(1.0, 0.319)	NA	NA	NA	NA	NA	NA	NA	No	NA	HGSVC	No	NA	NA	NA	NA	NA	NA
chr14:79845760	chr14-79845760-allele573707-1	DEL	96	NA	0.01059001512859304,0.001440922190201729,0.0,0.005964214711729622,0.002044989775051125	0.00672371	NRXN3(1.0, 0.319)	NRXN3(1.0, 0.319)	NA	NA	NA	NA	NA	NA	NA	No	NA	HPRC,HGSVC,1KG-ONT	No	NA	NA	NA	NA	NA	NA
chr14:79845778	chr14-79845778-allele573710-1	DEL	78	NA	0.0037821482602118004,0.03314121037463977,0.012896825396825396,0.03876739562624255,0.013292433537832311	0.0104489	NRXN3(1.0, 0.319)	NRXN3(1.0, 0.319)	NA	NA	NA	NA	NA	NA	NA	No	NA	HPRC,HGSVC,1KG-ONT	No	NA	NA	NA	NA	NA	NA
chr14:79845795	chr14-79845795-allele573714-1	DEL	62	NA	0.00680786686838124,0.018731988472622477,0.00992063492063492,0.036779324055666,0.041922290388548056	0.00926893	NRXN3(1.0, 0.319)	NRXN3(1.0, 0.319)	NA	NA	NA	NA	NA	NA	NA	No	NA	HPRC,HGSVC,1KG-ONT	No	NA	NA	NA	NA	NA	NA
chr14:79845815	chr14-79845815-allele573715-1	DEL	60	NA	0.0,0.007204610951008645,0.00496031746031746,0.0,0.0	0.00133282	NRXN3(1.0, 0.319)	NRXN3(1.0, 0.319)	NA	NA	NA	NA	NA	NA	NA	No	NA	HPRC,HGSVC,1KG-ONT	No	NA	NA	NA	NA	NA	NA
chr14:79845874	chr14-79845874-allele573732-63	INS	62	NA	0.0113464447806354,0.001440922190201729,0.001984126984126984,0.0009940357852882703,0.0	0.0133108	NRXN3(1.0, 0.319)	NRXN3(1.0, 0.319)	NA	NA	NA	NA	NA	NA	NA	No	NA	HGSVC	No	NA	NA	NA	NA	NA	NA
chr14:79921751	chr14-79921751-allele574460-58	INS	57	NA	0.0015128593040847202,0.0,0.0,0.0,0.0	0.00234988	NA	NA	NA	NA	NA	NA	NA	NA	NA	No	NA	HPRC,HGSVC	No	NA	NA	NA	NA	NA	NA
chr14:79921754	chr14-79921754-allele574465-77	INS	76	NA	0.44780635400907715,0.5763688760806917,0.6408730158730159,0.4870775347912525,0.45194274028629855	0.0154741	NA	NA	NA	NA	NA	NA	NA	NA	NA	No	NA	HPRC	No	NA	NA	NA	NA	NA	NA
chr14:79921819	chr14-79921819-allele574545-64	INS	63	NA	0.0007564296520423601,0.0,0.0,0.0,0.0	0.000918741	NA	NA	NA	NA	NA	NA	NA	NA	NA	No	NA	HPRC,HGSVC	No	NA	NA	NA	NA	NA	NA
chr14:79921819	chr14-79921819-allele574546-55	INS	54	NA	0.009077155824508321,0.0,0.0,0.0,0.0	0.0165556	NA	NA	NA	NA	NA	NA	NA	NA	NA	No	NA	HPRC,HGSVC	No	NA	NA	NA	NA	NA	NA
chr14:79921868	chr14-79921868-allele574591-54	INS	53	NA	0.0045385779122541605,0.0,0.0,0.0,0.0	0.00805514	NA	NA	NA	NA	NA	NA	NA	NA	NA	No	NA	HPRC,HGSVC	No	NA	NA	NA	NA	NA	NA
chr14:79921868	chr14-79921868-allele574586-51	INS	50	NA	0.0,0.005763688760806916,0.006944444444444444,0.0,0.0	0.00142414	NA	NA	NA	NA	NA	NA	NA	NA	NA	No	NA	HPRC,HGSVC	No	NA	NA	NA	NA	NA	NA
chr14:79925693	chr14-79925693-allele574637-57	INS	56	NA	0.0015128593040847202,0.0,0.0,0.0,0.0	0.00234988	NA	NA	NA	NA	NA	NA	NA	NA	NA	No	NA	HPRC,HGSVC	Yes	NA	NA	NA	NA	NA	NA
chr14:79925693	chr14-79925693-allele574636-65	INS	64	NA	0.006051437216338881,0.001440922190201729,0.0,0.0,0.0	0.00875367	NA	NA	NA	NA	NA	NA	NA	NA	NA	No	NA	HPRC,HGSVC	Yes	NA	NA	NA	NA	NA	NA
chr14:79925693	chr14-79925693-allele574638-53	INS	52	NA	0.007564296520423601,0.001440922190201729,0.0,0.0,0.0010224948875255625	0.00974363	NA	NA	NA	NA	NA	NA	NA	NA	NA	No	NA	HPRC,HGSVC	Yes	NA	NA	NA	NA	NA	NA
chr14:79925727	chr14-79925727-allele574643-67	INS	66	NA	0.0,0.0,0.0,0.0009940357852882703,0.0	NA	NA	NA	NA	NA	NA	NA	NA	NA	NA	No	NA	HPRC,HGSVC	Yes	NA	NA	NA	NA	NA	NA
chr14:80014897	chr14-80014897-allele575451-1	DEL	450	NA	0.14145234493192133,0.010086455331412104,0.0,0.0,0.0	0.225076	NA	NA	NA	NA	NA	NA	NA	NA	NA	No	NA	HPRC,HGSVC,1KG-ONT	Yes	NA	NA	NA	NA	NA	NA
chr14:80062403	chr14-80062403-allele575889-91	INS	90	NA	0.046142208774583963,0.03025936599423631,0.015873015873015872,0.05069582504970179,0.04294478527607362	0.00108376	NA	NA	NA	NA	NA	NA	NA	NA	NA	No	NA	HPRC,HGSVC,1KG-ONT	No	NA	NA	NA	NA	NA	NA
chr14:80062403	chr14-80062403-allele575925-119	INS	118	NA	0.00680786686838124,0.0,0.0,0.0,0.002044989775051125	0.00840062	NA	NA	NA	NA	NA	NA	NA	NA	NA	No	NA	HPRC,HGSVC,1KG-ONT	No	NA	NA	NA	NA	NA	NA
chr14:80062403	chr14-80062403-allele575924-105	INS	104	NA	0.0015128593040847202,0.004322766570605188,0.04861111111111111,0.002982107355864811,0.06441717791411043	0.0191115	NA	NA	NA	NA	NA	NA	NA	NA	NA	No	NA	HPRC,HGSVC,1KG-ONT	No	NA	NA	NA	NA	NA	NA
chr14:80062403	chr14-80062403-allele575900-112	INS	111	NA	0.009833585476550681,0.001440922190201729,0.0,0.0,0.0	0.0157378	NA	NA	NA	NA	NA	NA	NA	NA	NA	No	NA	HPRC,HGSVC,1KG-ONT	No	NA	NA	NA	NA	NA	NA
chr14:80062403	chr14-80062403-allele575921-123	INS	122	NA	0.0007564296520423601,0.02881844380403458,0.027777777777777776,0.02485089463220676,0.041922290388548056	0.0194625	NA	NA	NA	NA	NA	NA	NA	NA	NA	No	NA	HPRC,HGSVC,1KG-ONT	No	NA	NA	NA	NA	NA	NA
chr14:80062403	chr14-80062403-allele575910-127	INS	126	NA	0.0015128593040847202,0.008645533141210375,0.0,0.017892644135188866,0.003067484662576687	0.00241964	NA	NA	NA	NA	NA	NA	NA	NA	NA	No	NA	HPRC,HGSVC,1KG-ONT	No	NA	NA	NA	NA	NA	NA
chr14:80062403	chr14-80062403-allele575903-125	INS	124	NA	0.1172465960665658,0.010086455331412104,0.0,0.0,0.0	0.187677	NA	NA	NA	NA	NA	NA	NA	NA	NA	No	NA	HPRC,HGSVC,1KG-ONT	No	NA	NA	NA	NA	NA	NA
chr14:80062403	chr14-80062403-allele575919-109	INS	108	NA	0.0,0.001440922190201729,0.0,0.005964214711729622,0.005112474437627812	0.00170264	NA	NA	NA	NA	NA	NA	NA	NA	NA	No	NA	HPRC,HGSVC,1KG-ONT	No	NA	NA	NA	NA	NA	NA
chr14:80062403	chr14-80062403-allele575890-125	INS	124	NA	0.3714069591527988,0.6167146974063401,0.39087301587301587,0.5984095427435387,0.5081799591002045	0.0431931	NA	NA	NA	NA	NA	NA	NA	NA	NA	No	NA	HPRC,HGSVC,1KG-ONT	No	NA	NA	NA	NA	NA	NA
chr14:80062403	chr14-80062403-allele575907-107	INS	106	NA	0.01588502269288956,0.001440922190201729,0.0,0.0,0.0	0.0269135	NA	NA	NA	NA	NA	NA	NA	NA	NA	No	NA	HPRC,HGSVC,1KG-ONT	No	NA	NA	NA	NA	NA	NA
chr14:80062403	chr14-80062403-allele575906-127	INS	126	NA	0.029500756429652043,0.0,0.00496031746031746,0.002982107355864811,0.00408997955010225	0.0329666	NA	NA	NA	NA	NA	NA	NA	NA	NA	No	NA	HPRC,HGSVC,1KG-ONT	No	NA	NA	NA	NA	NA	NA
chr14:80062403	chr14-80062403-allele575915-123	INS	122	NA	0.0037821482602118004,0.0,0.0,0.0,0.0	0.00663171	NA	NA	NA	NA	NA	NA	NA	NA	NA	No	NA	HPRC,HGSVC,1KG-ONT	No	NA	NA	NA	NA	NA	NA
chr14:80062403	chr14-80062403-allele575913-119	INS	118	NA	0.006051437216338881,0.001440922190201729,0.0,0.0,0.0010224948875255625	0.00707186	NA	NA	NA	NA	NA	NA	NA	NA	NA	No	NA	HPRC,HGSVC,1KG-ONT	No	NA	NA	NA	NA	NA	NA
chr14:80062403	chr14-80062403-allele575918-123	INS	122	NA	0.0045385779122541605,0.0,0.0,0.0,0.0	0.00805514	NA	NA	NA	NA	NA	NA	NA	NA	NA	No	NA	HPRC,HGSVC,1KG-ONT	No	NA	NA	NA	NA	NA	NA
chr14:80062403	chr14-80062403-allele575908-127	INS	126	NA	0.0113464447806354,0.001440922190201729,0.003968253968253968,0.0,0.0010224948875255625	0.0107292	NA	NA	NA	NA	NA	NA	NA	NA	NA	No	NA	HPRC,HGSVC,1KG-ONT	No	NA	NA	NA	NA	NA	NA
chr14:80062403	chr14-80062403-allele575898-267	INS	266	NA	0.00529500756429652,0.04610951008645533,0.005952380952380952,0.002982107355864811,0.0081799591002045	0.00236324	NA	NA	NA	NA	NA	NA	NA	NA	NA	No	NA	HPRC,HGSVC,1KG-ONT	No	NA	NA	NA	NA	NA	NA
chr14:80062403	chr14-80062403-allele575922-119	INS	118	NA	0.0113464447806354,0.0,0.0,0.0,0.0	0.0207802	NA	NA	NA	NA	NA	NA	NA	NA	NA	No	NA	HPRC,HGSVC,1KG-ONT	No	NA	NA	NA	NA	NA	NA
chr14:80062403	chr14-80062403-allele575904-125	INS	124	NA	0.01588502269288956,0.002881844380403458,0.0,0.011928429423459244,0.005112474437627812	0.00670373	NA	NA	NA	NA	NA	NA	NA	NA	NA	No	NA	HPRC,HGSVC,1KG-ONT	No	NA	NA	NA	NA	NA	NA
chr14:80062403	chr14-80062403-allele575892-129	INS	128	NA	0.01664145234493192,0.04755043227665706,0.003968253968253968,0.06063618290258449,0.03169734151329243	0.00522619	NA	NA	NA	NA	NA	NA	NA	NA	NA	No	NA	HPRC,HGSVC,1KG-ONT	No	NA	NA	NA	NA	NA	NA
chr14:80062403	chr14-80062403-allele575897-139	INS	138	NA	0.0113464447806354,0.0,0.015873015873015872,0.0,0.0	0.00340496	NA	NA	NA	NA	NA	NA	NA	NA	NA	No	NA	HPRC,HGSVC,1KG-ONT	No	NA	NA	NA	NA	NA	NA
chr14:80062403	chr14-80062403-allele575894-97	INS	96	NA	0.029500756429652043,0.002881844380403458,0.0,0.0,0.0	0.0495634	NA	NA	NA	NA	NA	NA	NA	NA	NA	No	NA	HPRC,HGSVC,1KG-ONT	No	NA	NA	NA	NA	NA	NA
chr14:80062403	chr14-80062403-allele575916-115	INS	114	NA	0.01059001512859304,0.0,0.0,0.0,0.0	0.0193739	NA	NA	NA	NA	NA	NA	NA	NA	NA	No	NA	HPRC,HGSVC,1KG-ONT	No	NA	NA	NA	NA	NA	NA
chr14:80062403	chr14-80062403-allele575923-127	INS	126	NA	0.0045385779122541605,0.0,0.001984126984126984,0.0,0.0	0.00448129	NA	NA	NA	NA	NA	NA	NA	NA	NA	No	NA	HPRC,HGSVC,1KG-ONT	No	NA	NA	NA	NA	NA	NA
chr14:80062403	chr14-80062403-allele575914-107	INS	106	NA	0.0,0.0,0.00496031746031746,0.0,0.0	0.000408842	NA	NA	NA	NA	NA	NA	NA	NA	NA	No	NA	HPRC,HGSVC,1KG-ONT	No	NA	NA	NA	NA	NA	NA
chr14:80062403	chr14-80062403-allele575905-89	INS	88	NA	0.0037821482602118004,0.008645533141210375,0.000992063492063492,0.018886679920477135,0.011247443762781187	0.00184153	NA	NA	NA	NA	NA	NA	NA	NA	NA	No	NA	HPRC,HGSVC,1KG-ONT	No	NA	NA	NA	NA	NA	NA
chr14:80062403	chr14-80062403-allele575888-119	INS	118	NA	0.048411497730711045,0.01440922190201729,0.007936507936507936,0.0019880715705765406,0.0010224948875255625	0.0524095	NA	NA	NA	NA	NA	NA	NA	NA	NA	No	NA	HPRC,HGSVC,1KG-ONT	No	NA	NA	NA	NA	NA	NA
chr14:80062403	chr14-80062403-allele575917-125	INS	124	NA	0.0015128593040847202,0.0,0.040674603174603176,0.008946322067594433,0.023517382413087935	0.0107515	NA	NA	NA	NA	NA	NA	NA	NA	NA	No	NA	HPRC,HGSVC,1KG-ONT	No	NA	NA	NA	NA	NA	NA
chr14:80062403	chr14-80062403-allele575912-121	INS	120	NA	0.0015128593040847202,0.0,0.0,0.0,0.0	0.00234988	NA	NA	NA	NA	NA	NA	NA	NA	NA	No	NA	HPRC,HGSVC,1KG-ONT	No	NA	NA	NA	NA	NA	NA
chr14:80062403	chr14-80062403-allele575901-239	INS	238	NA	0.007564296520423601,0.0,0.0,0.0,0.0	0.0137297	NA	NA	NA	NA	NA	NA	NA	NA	NA	No	NA	HPRC,HGSVC,1KG-ONT	No	NA	NA	NA	NA	NA	NA
chr14:80062403	chr14-80062403-allele575911-115	INS	114	NA	0.006051437216338881,0.0,0.0,0.0,0.0	0.0108963	NA	NA	NA	NA	NA	NA	NA	NA	NA	No	NA	HPRC,HGSVC,1KG-ONT	No	NA	NA	NA	NA	NA	NA
chr14:80062403	chr14-80062403-allele575920-123	INS	122	NA	0.0113464447806354,0.011527377521613832,0.011904761904761904,0.030815109343936383,0.016359918200409	0.000917056	NA	NA	NA	NA	NA	NA	NA	NA	NA	No	NA	HPRC,HGSVC,1KG-ONT	No	NA	NA	NA	NA	NA	NA
chr14:80062403	chr14-80062403-allele575893-249	INS	248	NA	0.00832072617246596,0.0,0.0,0.0,0.0	0.0151436	NA	NA	NA	NA	NA	NA	NA	NA	NA	No	NA	HPRC,HGSVC,1KG-ONT	No	NA	NA	NA	NA	NA	NA
chr14:80062403	chr14-80062403-allele575891-121	INS	120	NA	0.0264750378214826,0.03314121037463977,0.04365079365079365,0.015904572564612324,0.018404907975460124	NA	NA	NA	NA	NA	NA	NA	NA	NA	NA	No	NA	HPRC,HGSVC,1KG-ONT	No	NA	NA	NA	NA	NA	NA
chr14:80062403	chr14-80062403-allele575895-105	INS	104	NA	0.014372163388804841,0.008645533141210375,0.002976190476190476,0.0,0.002044989775051125	0.0103152	NA	NA	NA	NA	NA	NA	NA	NA	NA	No	NA	HPRC,HGSVC,1KG-ONT	No	NA	NA	NA	NA	NA	NA
chr14:80062403	chr14-80062403-allele575909-123	INS	122	NA	0.00529500756429652,0.0,0.0,0.0,0.0	0.00947665	NA	NA	NA	NA	NA	NA	NA	NA	NA	No	NA	HPRC,HGSVC,1KG-ONT	No	NA	NA	NA	NA	NA	NA
chr14:80062414	chr14-80062414-allele575927-96	INS	95	NA	0.0022692889561270802,0.0,0.0,0.0,0.0010224948875255625	0.0019853	NA	NA	NA	NA	NA	NA	NA	NA	NA	No	NA	HPRC,HGSVC,1KG-ONT	No	NA	NA	NA	NA	NA	NA
chr14:80062414	chr14-80062414-allele575928-95	INS	94	NA	0.0113464447806354,0.001440922190201729,0.0,0.0,0.0	0.0185365	NA	NA	NA	NA	NA	NA	NA	NA	NA	No	NA	HPRC,HGSVC,1KG-ONT	No	NA	NA	NA	NA	NA	NA
chr14:80062414	chr14-80062414-allele575930-119	INS	118	NA	0.0022692889561270802,0.0,0.0,0.0,0.0	0.00377908	NA	NA	NA	NA	NA	NA	NA	NA	NA	No	NA	HPRC,HGSVC,1KG-ONT	No	NA	NA	NA	NA	NA	NA
chr14:80062414	chr14-80062414-allele575929-123	INS	122	NA	0.00680786686838124,0.001440922190201729,0.001984126984126984,0.0,0.0	0.00697365	NA	NA	NA	NA	NA	NA	NA	NA	NA	No	NA	HPRC,HGSVC,1KG-ONT	No	NA	NA	NA	NA	NA	NA
chr14:80062422	chr14-80062422-allele575933-68	INS	67	NA	0.049924357034795766,0.08213256484149856,0.11507936507936507,0.055666003976143144,0.05725971370143149	0.00522868	NA	NA	NA	NA	NA	NA	NA	NA	NA	No	NA	HPRC,HGSVC	No	NA	NA	NA	NA	NA	NA
chr14:80062465	chr14-80062465-allele575934-108	INS	107	NA	0.0015128593040847202,0.0,0.0,0.0,0.0	0.00234988	NA	NA	NA	NA	NA	NA	NA	NA	NA	No	NA	HPRC,HGSVC,1KG-ONT	No	NA	NA	NA	NA	NA	NA
chr14:80070349	chr14-80070349-allele576000-6080	INS	6079	NA	0.029500756429652043,0.002881844380403458,0.0,0.0,0.0	0.0495634	NA	NA	NA	NA	NA	NA	NA	NA	NA	No	NA	HGSVC,1KG-ONT	No	NA	NA	NA	NA	NA	NA
chr14:80139890	chr14-80139890-allele576712-1	DEL	388	NA	0.0,0.0,0.005952380952380952,0.0,0.0	0.000593574	NA	NA	NA	NA	NA	NA	NA	NA	NA	No	NA	HPRC,HGSVC	Yes	NA	NA	NA	NA	NA	NA
chr14:80158271	chr14-80158271-allele576822-51	INS	50	NA	0.2291981845688351,0.07492795389048991,0.3740079365079365,0.13916500994035785,0.15337423312883436	0.00303534	NA	NA	NA	NA	NA	NA	NA	NA	NA	No	NA	No	Yes	NA	NA	NA	NA	NA	NA
chr14:80187580	chr14-80187580-allele577066-68	INS	67	NA	0.2821482602118003,0.36023054755043227,0.558531746031746,0.2415506958250497,0.4110429447852761	0.0268414	NA	NA	NA	NA	NA	NA	NA	NA	NA	No	NA	No	No	NA	NA	NA	NA	NA	NA
chr14:80317213	chr14-80317213-allele577910-242	INS	241	NA	0.0030257186081694403,0.0,0.0,0.0,0.0	0.00520636	DIO2(1.405e-06, 1.286)	NA	NA	NA	NA	NA	NA	NA	NA	No	NA	HPRC,HGSVC,1KG-ONT	Yes	NA	NA	NA	NA	NA	NA
chr14:80317213	chr14-80317213-allele577908-245	INS	244	NA	0.015128593040847202,0.002881844380403458,0.0,0.0,0.0	0.0234271	DIO2(1.405e-06, 1.286)	NA	NA	NA	NA	NA	NA	NA	NA	No	NA	HPRC,HGSVC,1KG-ONT	Yes	NA	NA	NA	NA	NA	NA
chr14:80317213	chr14-80317213-allele577909-245	INS	244	NA	0.009077155824508321,0.0,0.0,0.0,0.0	0.0164709	DIO2(1.405e-06, 1.286)	NA	NA	NA	NA	NA	NA	NA	NA	No	NA	HPRC,HGSVC,1KG-ONT	Yes	NA	NA	NA	NA	NA	NA
chr14:80354691	chr14-80354691-allele578195-136	INS	135	NA	0.0030257186081694403,0.0,0.0,0.0,0.0	0.00520636	DIO2(1.405e-06, 1.286)	NA	NA	NA	NA	NA	NA	NA	NA	No	NA	No	No	NA	NA	NA	NA	NA	NA
chr14:80354691	chr14-80354691-allele578193-62	INS	61	NA	0.0030257186081694403,0.0,0.0,0.0,0.0	0.00520636	DIO2(1.405e-06, 1.286)	NA	NA	NA	NA	NA	NA	NA	NA	No	NA	HPRC,HGSVC,1KG-ONT	No	NA	NA	NA	NA	NA	NA
chr14:80354691	chr14-80354691-allele578194-55	INS	54	NA	0.01059001512859304,0.004322766570605188,0.0,0.0,0.0	0.0135033	DIO2(1.405e-06, 1.286)	NA	NA	NA	NA	NA	NA	NA	NA	No	NA	HPRC,HGSVC,1KG-ONT	No	NA	NA	NA	NA	NA	NA
chr14:80398852	chr14-80398852-allele578539-315	INS	314	NA	0.0007564296520423601,0.010086455331412104,0.0,0.020874751491053677,0.0010224948875255625	0.00372752	NA	NA	NA	NA	NA	NA	NA	NA	NA	No	NA	HPRC,HGSVC,1KG-ONT	Yes	NA	NA	NA	NA	NA	NA
chr14:80417822	chr14-80417822-allele578781-1	DEL	50	NA	0.18456883509833585,0.018731988472622477,0.002976190476190476,0.03479125248508946,0.044989775051124746	0.177627	NA	NA	NA	NA	NA	NA	NA	NA	NA	No	NA	HPRC,HGSVC,1KG-ONT	No	NA	NA	NA	NA	NA	NA
chr14:80440211	chr14-80440211-allele578981-57	INS	56	NA	0.00529500756429652,0.0,0.0,0.0,0.0	0.00947665	NA	NA	NA	NA	NA	NA	NA	NA	NA	No	NA	HGSVC	Yes	NA	NA	NA	NA	NA	NA
chr14:80467481	chr14-80467481-allele579216-1	DEL	67	NA	0.00832072617246596,0.0,0.0,0.0009940357852882703,0.0	0.0129393	NA	NA	NA	NA	NA	NA	NA	NA	NA	No	NA	HGSVC	Yes	NA	NA	NA	NA	NA	NA
chr14:80484750	chr14-80484750-allele579384-1	DEL	853	NA	0.00529500756429652,0.0,0.0,0.0,0.0	0.00947665	CEP128(3.7996e-18, 0.957)	NA	NA	NA	NA	NA	NA	NA	NA	No	NA	HGSVC	Yes	NA	NA	NA	NA	NA	NA
chr14:80488210	chr14-80488210-allele579430-1892	INS	1891	NA	0.0015128593040847202,0.0,0.0,0.0,0.0	0.00234988	CEP128(3.7996e-18, 0.957)	NA	NA	NA	NA	NA	NA	NA	NA	Yes	NA	HPRC,HGSVC,1KG-ONT	No	NA	NA	NA	NA	NA	NA
chr14:80488210	chr14-80488210-allele579427-1892	INS	1891	NA	0.0007564296520423601,0.0,0.0,0.0,0.0	0.000918741	CEP128(3.7996e-18, 0.957)	NA	NA	NA	NA	NA	NA	NA	NA	Yes	NA	HPRC,HGSVC,1KG-ONT	No	NA	NA	NA	NA	NA	NA
chr14:80488210	chr14-80488210-allele579424-1892	INS	1891	NA	0.012102874432677761,0.002881844380403458,0.0,0.0,0.0	0.0179502	CEP128(3.7996e-18, 0.957)	NA	NA	NA	NA	NA	NA	NA	NA	Yes	NA	HPRC,HGSVC,1KG-ONT	No	NA	NA	NA	NA	NA	NA
chr14:80488210	chr14-80488210-allele579429-1892	INS	1891	NA	0.0007564296520423601,0.0,0.001984126984126984,0.004970178926441352,0.005112474437627812	0.000613991	CEP128(3.7996e-18, 0.957)	NA	NA	NA	NA	NA	NA	NA	NA	Yes	NA	HPRC,HGSVC,1KG-ONT	No	NA	NA	NA	NA	NA	NA
chr14:80488210	chr14-80488210-allele579431-1892	INS	1891	NA	0.0015128593040847202,0.0,0.0,0.0,0.0	0.00234988	CEP128(3.7996e-18, 0.957)	NA	NA	NA	NA	NA	NA	NA	NA	Yes	NA	HPRC,HGSVC,1KG-ONT	No	NA	NA	NA	NA	NA	NA
chr14:80488210	chr14-80488210-allele579422-1892	INS	1891	NA	0.03479576399394856,0.0936599423631124,0.07738095238095238,0.11928429423459244,0.10736196319018405	0.0269175	CEP128(3.7996e-18, 0.957)	NA	NA	NA	NA	NA	NA	NA	NA	Yes	NA	HPRC,HGSVC,1KG-ONT	No	NA	NA	NA	NA	NA	NA
chr14:80488210	chr14-80488210-allele579428-1892	INS	1891	NA	0.006051437216338881,0.0,0.0,0.0,0.0	0.0108963	CEP128(3.7996e-18, 0.957)	NA	NA	NA	NA	NA	NA	NA	NA	Yes	NA	HPRC,HGSVC,1KG-ONT	No	NA	NA	NA	NA	NA	NA
chr14:80488210	chr14-80488210-allele579426-1892	INS	1891	NA	0.006051437216338881,0.0,0.0,0.0,0.0	0.0108963	CEP128(3.7996e-18, 0.957)	NA	NA	NA	NA	NA	NA	NA	NA	Yes	NA	HPRC,HGSVC,1KG-ONT	No	NA	NA	NA	NA	NA	NA
chr14:80488210	chr14-80488210-allele579421-1892	INS	1891	NA	0.2745839636913767,0.707492795389049,0.7172619047619048,0.7127236580516899,0.5316973415132924	0.259847	CEP128(3.7996e-18, 0.957)	NA	NA	NA	NA	NA	NA	NA	NA	Yes	NA	HPRC,HGSVC,1KG-ONT	No	NA	NA	NA	NA	NA	NA
chr14:80488210	chr14-80488210-allele579423-1892	INS	1891	NA	0.02042360060514372,0.001440922190201729,0.0,0.0,0.0	0.0352427	CEP128(3.7996e-18, 0.957)	NA	NA	NA	NA	NA	NA	NA	NA	Yes	NA	HPRC,HGSVC,1KG-ONT	No	NA	NA	NA	NA	NA	NA
chr14:80488210	chr14-80488210-allele579425-1892	INS	1891	NA	0.0015128593040847202,0.0,0.0,0.0,0.0	0.00234988	CEP128(3.7996e-18, 0.957)	NA	NA	NA	NA	NA	NA	NA	NA	Yes	NA	HPRC,HGSVC,1KG-ONT	No	NA	NA	NA	NA	NA	NA
chr14:80489612	chr14-80489612-allele579454-1	DEL	134	NA	0.03252647503782148,0.004322766570605188,0.0,0.0,0.0	0.0529373	CEP128(3.7996e-18, 0.957)	NA	NA	NA	NA	NA	NA	NA	NA	Yes	NA	HPRC,HGSVC,1KG-ONT	Yes	NA	NA	NA	NA	NA	NA
chr14:80674697	chr14-80674697-allele580616-199	INS	198	NA	0.00832072617246596,0.001440922190201729,0.010912698412698412,0.011928429423459244,0.0	NA	CEP128(3.7996e-18, 0.957)	NA	NA	NA	NA	NA	NA	NA	NA	No	NA	HGSVC	Yes	NA	NA	NA	NA	NA	NA
chr14:80678045	chr14-80678045-allele580660-55	INS	54	NA	0.0,0.0,0.0,0.0,0.007157464212678937	0.000631316	CEP128(3.7996e-18, 0.957)	NA	NA	NA	NA	NA	NA	NA	NA	No	NA	HPRC,HGSVC,1KG-ONT	Yes	NA	NA	NA	NA	NA	NA
chr14:80678045	chr14-80678045-allele580658-57	INS	56	NA	0.059001512859304085,0.004322766570605188,0.0,0.0009940357852882703,0.0	0.0974152	CEP128(3.7996e-18, 0.957)	NA	NA	NA	NA	NA	NA	NA	NA	No	NA	HPRC,HGSVC,1KG-ONT	Yes	NA	NA	NA	NA	NA	NA
chr14:80678045	chr14-80678045-allele580659-53	INS	52	NA	0.0,0.0,0.0,0.0,0.0010224948875255625	NA	CEP128(3.7996e-18, 0.957)	NA	NA	NA	NA	NA	NA	NA	NA	No	NA	HPRC,HGSVC,1KG-ONT	Yes	NA	NA	NA	NA	NA	NA
chr14:80678045	chr14-80678045-allele580656-57	INS	56	NA	0.01588502269288956,0.0,0.0,0.0,0.0	0.0291307	CEP128(3.7996e-18, 0.957)	NA	NA	NA	NA	NA	NA	NA	NA	No	NA	HPRC,HGSVC,1KG-ONT	Yes	NA	NA	NA	NA	NA	NA
chr14:80678045	chr14-80678045-allele580661-59	INS	58	NA	0.0007564296520423601,0.0,0.0,0.0,0.0	0.000918741	CEP128(3.7996e-18, 0.957)	NA	NA	NA	NA	NA	NA	NA	NA	No	NA	HPRC,HGSVC,1KG-ONT	Yes	NA	NA	NA	NA	NA	NA
chr14:80678049	chr14-80678049-allele580688-65	INS	64	NA	0.0113464447806354,0.0,0.0,0.0,0.0	0.0207802	CEP128(3.7996e-18, 0.957)	NA	NA	NA	NA	NA	NA	NA	NA	No	NA	HPRC,HGSVC,1KG-ONT	Yes	NA	NA	NA	NA	NA	NA
chr14:80678049	chr14-80678049-allele580692-96	INS	95	NA	0.0,0.0,0.000992063492063492,0.010934393638170975,0.002044989775051125	0.00199905	CEP128(3.7996e-18, 0.957)	NA	NA	NA	NA	NA	NA	NA	NA	No	NA	HPRC,HGSVC	Yes	NA	NA	NA	NA	NA	NA
chr14:80678049	chr14-80678049-allele580689-61	INS	60	NA	0.0007564296520423601,0.0,0.0,0.0,0.0	0.000918741	CEP128(3.7996e-18, 0.957)	NA	NA	NA	NA	NA	NA	NA	NA	No	NA	HPRC,HGSVC,1KG-ONT	Yes	NA	NA	NA	NA	NA	NA
chr14:80678070	chr14-80678070-allele580716-59	INS	58	NA	0.05370650529500756,0.03890489913544669,0.022817460317460316,0.030815109343936383,0.18813905930470348	0.00199908	CEP128(3.7996e-18, 0.957)	NA	NA	NA	NA	NA	NA	NA	NA	No	NA	HPRC,HGSVC,1KG-ONT	Yes	NA	NA	NA	NA	NA	NA
chr14:80729058	chr14-80729058-allele581178-58	INS	57	NA	0.0,0.0,0.012896825396825396,0.0,0.0	0.00165003	CEP128(3.7996e-18, 0.957)	NA	NA	NA	NA	NA	NA	NA	NA	No	NA	1KG-ONT	No	NA	NA	NA	NA	NA	NA
chr14:80729058	chr14-80729058-allele581177-52	INS	51	NA	0.0007564296520423601,0.040345821325648415,0.013888888888888888,0.0009940357852882703,0.0	0.00618311	CEP128(3.7996e-18, 0.957)	NA	NA	NA	NA	NA	NA	NA	NA	No	NA	1KG-ONT	No	NA	NA	NA	NA	NA	NA
chr14:80946308	chr14-80946308-allele582092-93	INS	92	NA	0.0,0.0,0.006944444444444444,0.0,0.0	0.000631316	CEP128(3.7996e-18, 0.957)	NA	NA	NA	NA	NA	NA	NA	enhancer	No	NA	No	No	NA	NA	NA	NA	NA	NA
chr14:80973927	chr14-80973927-allele582349-336	INS	335	NA	0.0030257186081694403,0.0,0.0,0.0,0.0	0.00520636	TSHR(7.345e-14, 1.012)	TSHR(7.345e-14, 1.012)	TSHR(7.345e-14, 1.012)	NA	NA	NA	NA	NA	enhancer	No	NA	HGSVC,1KG-ONT	Yes	NA	NA	NA	NA	NA	NA
chr14:80977869	chr14-80977869-allele582379-1	DEL	85	NA	0.0030257186081694403,0.005763688760806916,0.0,0.0,0.0	0.000667154	TSHR(7.345e-14, 1.012)	TSHR(7.345e-14, 1.012)	TSHR(7.345e-14, 1.012)	NA	NA	NA	NA	NA	NA	No	NA	HGSVC,1KG-ONT	Yes	NA	NA	NA	NA	NA	NA
chr14:81002771	chr14-81002771-allele582690-1	DEL	312	0.98629	0.2481089258698941,0.44812680115273773,0.5496031746031746,0.31312127236580517,0.2965235173824131	0.0474019	TSHR(7.345e-14, 1.012)	TSHR(7.345e-14, 1.012)	TSHR(7.345e-14, 1.012)	NA	NA	NA	NA	NA	NA	No	NA	HPRC,HGSVC,1KG-ONT	No	NA	Graves' disease(TSHR, rs12101261, 7E-24, 0.5331012140196214),Thyroid stimulating hormone levels within normal range in pregnancy(TSHR, rs17111346, 2E-34, 0.5318537349940805),Graves' disease(TSHR, rs28414437, 2E-15, 0.5579221164702374),Graves' disease(TSHR, rs28414437, 2E-36, 0.5579221164702374),Graves' disease(TSHR, rs2300519, 1E-38, 0.5201638604343017),Hyperthyroidism(TSHR, rs2160215, 2E-37, 0.5517626629303208),Hyperthyroidism(TSHR, rs2160215, 4E-28, 0.5517626629303208),Graves' disease(TSHR, rs4903961, 2E-13, 0.5504461093355887),Graves' disease (PheCode 242.1)(TSHR, rs58266067, 2E-20, 0.9579774021572824),Thyrotoxicosis with or without goiter (PheCode 242)(TSHR, rs58266067, 2E-21, 0.9579774021572824)	Asymptomatic human immunodeficiency virus infection(3.59%, 1.31%, 2.81, [1.07;7.37], 0.039339),Atrial fibrillation(5.13%, 2.18%, 2.42, [1.12;5.24], 0.024735),Benign neoplasm of soft tissue(1.79%, 4.59%, 0.38, [0.16;0.9], 0.032274),Biceps tendinitis(3.08%, 0.87%, 3.6, [1.15;11.26], 0.022364),Bursitis(0.51%, 2.40%, 0.21, [0.05;0.95], 0.026866),COVID-19(5.13%, 9.39%, 0.52, [0.3;0.9], 0.018421),Cellulitis of toe(0.77%, 3.06%, 0.25, [0.07;0.86], 0.024447),Chondromalacia of patella(1.54%, 3.93%, 0.38, [0.15;0.97], 0.038969),Chronic diastolic heart failure(3.59%, 1.31%, 2.81, [1.07;7.37], 0.039339),Chronic kidney disease due to hypertension(6.92%, 3.71%, 1.93, [1.04;3.6], 0.042967),Congestive heart failure(7.69%, 3.49%, 2.3, [1.24;4.29], 0.009164),Cystitis(3.08%, 1.09%, 2.88, [1.0;8.24], 0.049124),Diastolic heart failure(2.56%, 0.44%, 6.0, [1.31;27.55], 0.015701),Eruption(14.36%, 21.83%, 0.6, [0.42;0.86], 0.005761),Helicobacter-associated disease(3.33%, 1.09%, 3.12, [1.1;8.84], 0.03039),Hyperkalemia(4.62%, 1.31%, 3.65, [1.43;9.28], 0.005759),Hypo-osmolality and or hyponatremia(4.87%, 2.18%, 2.29, [1.05;5.0], 0.037031),Malignant essential hypertension(0.51%, 2.18%, 0.23, [0.05;1.06], 0.044504),Mild intermittent asthma(10.51%, 6.33%, 1.74, [1.06;2.85], 0.03293),Nerve root disorder(2.82%, 0.87%, 3.29, [1.04;10.43], 0.037588),Paroxysmal atrial fibrillation(3.85%, 1.53%, 2.58, [1.04;6.39], 0.049049),Psoriasis(2.56%, 0.66%, 3.99, [1.09;14.61], 0.045369),Pulmonary hypertension(3.85%, 0.87%, 4.54, [1.49;13.8], 0.004326),Refractory migraine without aura(0.51%, 2.18%, 0.23, [0.05;1.06], 0.044504),Regular astigmatism(1.54%, 5.02%, 0.3, [0.12;0.73], 0.006959),Synovitis and tenosynovitis(1.54%, 5.02%, 0.3, [0.12;0.73], 0.006959),Ureteric stone(2.82%, 0.44%, 6.62, [1.46;30.04], 0.008624)	NA	NA	NA
chr14:81010864	chr14-81010864-allele582813-6048	INS	6047	NA	0.0015128593040847202,0.0,0.000992063492063492,0.008946322067594433,0.002044989775051125	3.20923e-05	TSHR(7.345e-14, 1.012)	TSHR(7.345e-14, 1.012)	TSHR(7.345e-14, 1.012)	NA	NA	NA	NA	NA	NA	No	NA	HPRC,HGSVC,1KG-ONT	Yes	NA	NA	NA	NA	NA	NA
chr14:81072751	chr14-81072751-allele583291-1	DEL	286	NA	0.18078668683812404,0.011527377521613832,0.000992063492063492,0.003976143141153081,0.010224948875255624	0.25828	TSHR(7.345e-14, 1.012)	TSHR(7.345e-14, 1.012)	TSHR(7.345e-14, 1.012)	NA	NA	NA	NA	NA	NA	No	NA	HPRC,HGSVC,1KG-ONT	No	NA	NA	NA	NA	NA	NA
chr14:81077998	chr14-81077998-allele583362-70	INS	69	NA	0.01588502269288956,0.001440922190201729,0.0,0.0,0.0	0.0269135	TSHR(7.345e-14, 1.012)	TSHR(7.345e-14, 1.012)	TSHR(7.345e-14, 1.012)	NA	NA	NA	NA	NA	NA	No	NA	1KG-ONT	Yes	NA	NA	NA	NA	NA	NA
chr14:81106629	chr14-81106629-allele583696-1	DEL	53	NA	0.0007564296520423601,0.0,0.0,0.0,0.0	0.000918741	TSHR(7.345e-14, 1.012)	TSHR(7.345e-14, 1.012)	TSHR(7.345e-14, 1.012)	NA	NA	NA	NA	NA	NA	No	NA	1KG-ONT	Yes	NA	NA	NA	NA	NA	NA
chr14:81130696	chr14-81130696-allele584015-1	DEL	319	NA	0.5506807866868382,0.10951008645533142,0.20238095238095238,0.18389662027833,0.37627811860940696	0.213209	TSHR(7.345e-14, 1.012)	TSHR(7.345e-14, 1.012)	TSHR(7.345e-14, 1.012)	NA	NA	NA	NA	NA	NA	No	NA	HPRC,HGSVC,1KG-ONT	Yes	NA	NA	NA	NA	NA	NA
chr14:81131941	chr14-81131941-allele584028-1	DEL	81	NA	0.09228441754916793,0.011527377521613832,0.0,0.0,0.0	0.14582	TSHR(7.345e-14, 1.012)	TSHR(7.345e-14, 1.012)	TSHR(7.345e-14, 1.012)	NA	NA	NA	NA	NA	NA	No	NA	HPRC,HGSVC,1KG-ONT	Yes	NA	NA	NA	NA	NA	NA
chr14:81223712	chr14-81223712-allele584375-1	DEL	78	NA	0.0030257186081694403,0.001440922190201729,0.0,0.0,0.0	0.00328379	NA	NA	NA	NA	NA	NA	NA	NA	NA	No	NA	No	Yes	NA	NA	NA	NA	NA	NA
chr14:81241685	chr14-81241685-allele584562-55	INS	54	NA	0.0007564296520423601,0.011527377521613832,0.011904761904761904,0.017892644135188866,0.007157464212678937	0.00666986	NA	NA	NA	NA	NA	NA	NA	NA	NA	No	NA	HPRC	Yes	NA	NA	NA	NA	NA	NA
chr14:81241685	chr14-81241685-allele584556-87	INS	86	NA	0.0045385779122541605,0.001440922190201729,0.0,0.002982107355864811,0.010224948875255624	NA	NA	NA	NA	NA	NA	NA	NA	NA	NA	No	NA	HPRC,HGSVC,1KG-ONT	Yes	NA	NA	NA	NA	NA	NA
chr14:81241685	chr14-81241685-allele584557-55	INS	54	NA	0.024205748865355523,0.002881844380403458,0.000992063492063492,0.016898608349900597,0.018404907975460124	0.00647462	NA	NA	NA	NA	NA	NA	NA	NA	NA	No	NA	HPRC	Yes	NA	NA	NA	NA	NA	NA
chr14:81241685	chr14-81241685-allele584560-1	DEL	70	NA	0.0015128593040847202,0.0,0.0,0.0,0.0	0.00234988	NA	NA	NA	NA	NA	NA	NA	NA	NA	No	NA	HPRC,1KG-ONT	No	NA	NA	NA	NA	NA	NA
chr14:81241685	chr14-81241685-allele584554-57	INS	56	NA	0.01059001512859304,0.005763688760806916,0.002976190476190476,0.0019880715705765406,0.010224948875255624	0.00168176	NA	NA	NA	NA	NA	NA	NA	NA	NA	No	NA	HPRC,HGSVC,1KG-ONT	No	NA	NA	NA	NA	NA	NA
chr14:81241685	chr14-81241685-allele584555-93	INS	92	NA	0.0,0.0,0.003968253968253968,0.0,0.0	0.000224143	NA	NA	NA	NA	NA	NA	NA	NA	NA	No	NA	HPRC,HGSVC,1KG-ONT	Yes	NA	NA	NA	NA	NA	NA
chr14:81241685	chr14-81241685-allele584559-1	DEL	52	NA	0.08396369137670197,0.1239193083573487,0.08432539682539683,0.17693836978131214,0.06237218813905931	0.00345262	NA	NA	NA	NA	NA	NA	NA	NA	NA	No	NA	HPRC,1KG-ONT	No	NA	NA	NA	NA	NA	NA
chr14:81241686	chr14-81241686-allele584587-85	INS	84	NA	0.0007564296520423601,0.0,0.0,0.0,0.0	0.000918741	NA	NA	NA	NA	NA	NA	NA	NA	NA	No	NA	HPRC,HGSVC,1KG-ONT	Yes	NA	NA	NA	NA	NA	NA
chr14:81241686	chr14-81241686-allele584583-55	INS	54	NA	0.009077155824508321,0.0,0.01488095238095238,0.0,0.0	0.00174885	NA	NA	NA	NA	NA	NA	NA	NA	NA	No	NA	HPRC	No	NA	NA	NA	NA	NA	NA
chr14:81241692	chr14-81241692-allele584599-81	INS	80	NA	0.0,0.0,0.0,0.0019880715705765406,0.0	NA	NA	NA	NA	NA	NA	NA	NA	NA	NA	No	NA	HPRC,HGSVC,1KG-ONT	Yes	NA	NA	NA	NA	NA	NA
chr14:81241692	chr14-81241692-allele584591-147	INS	146	NA	0.007564296520423601,0.0,0.0,0.0,0.0	0.0137297	NA	NA	NA	NA	NA	NA	NA	NA	NA	No	NA	HGSVC	Yes	NA	NA	NA	NA	NA	NA
chr14:81241692	chr14-81241692-allele584596-83	INS	82	NA	0.0007564296520423601,0.0,0.0,0.0,0.0	0.000918741	NA	NA	NA	NA	NA	NA	NA	NA	NA	No	NA	HPRC,HGSVC,1KG-ONT	Yes	NA	NA	NA	NA	NA	NA
chr14:81241694	chr14-81241694-allele584600-111	INS	110	NA	0.0,0.0,0.007936507936507936,0.0,0.0	0.000963133	NA	NA	NA	NA	NA	NA	NA	NA	NA	No	NA	HPRC,HGSVC,1KG-ONT	Yes	NA	NA	NA	NA	NA	NA
chr14:81241694	chr14-81241694-allele584601-1	DEL	58	NA	0.0007564296520423601,0.0,0.0,0.0,0.0010224948875255625	NA	NA	NA	NA	NA	NA	NA	NA	NA	NA	No	NA	HPRC,1KG-ONT	No	NA	NA	NA	NA	NA	NA
chr14:81241694	chr14-81241694-allele584603-79	INS	78	NA	0.0030257186081694403,0.001440922190201729,0.0,0.0,0.0	0.00328379	NA	NA	NA	NA	NA	NA	NA	NA	NA	No	NA	HPRC,HGSVC,1KG-ONT	Yes	NA	NA	NA	NA	NA	NA
chr14:81241696	chr14-81241696-allele584607-79	INS	78	NA	0.006051437216338881,0.001440922190201729,0.000992063492063492,0.0,0.0	0.00707186	NA	NA	NA	NA	NA	NA	NA	NA	NA	No	NA	HPRC,HGSVC,1KG-ONT	Yes	NA	NA	NA	NA	NA	NA
chr14:81241703	chr14-81241703-allele584612-87	INS	86	NA	0.0007564296520423601,0.0,0.0,0.0,0.0	0.000918741	NA	NA	NA	NA	NA	NA	NA	NA	NA	No	NA	HPRC,HGSVC,1KG-ONT	Yes	NA	NA	NA	NA	NA	NA
chr14:81241705	chr14-81241705-allele584614-55	INS	54	NA	0.0113464447806354,0.004322766570605188,0.015873015873015872,0.017892644135188866,0.007157464212678937	NA	NA	NA	NA	NA	NA	NA	NA	NA	NA	No	NA	HPRC	Yes	NA	NA	NA	NA	NA	NA
chr14:81241720	chr14-81241720-allele584630-81	INS	80	NA	0.0015128593040847202,0.0,0.0,0.0,0.0	0.00234988	NA	NA	NA	NA	NA	NA	NA	NA	NA	No	NA	HPRC,HGSVC,1KG-ONT	Yes	NA	NA	NA	NA	NA	NA
chr14:81241720	chr14-81241720-allele584628-53	INS	52	NA	0.0007564296520423601,0.0,0.0,0.0,0.0	0.000918741	NA	NA	NA	NA	NA	NA	NA	NA	NA	No	NA	HPRC	Yes	NA	NA	NA	NA	NA	NA
chr14:81241720	chr14-81241720-allele584626-51	INS	50	NA	0.00680786686838124,0.0,0.0,0.0,0.0	0.0123139	NA	NA	NA	NA	NA	NA	NA	NA	NA	No	NA	HPRC	Yes	NA	NA	NA	NA	NA	NA
chr14:81241720	chr14-81241720-allele584629-55	INS	54	NA	0.006051437216338881,0.001440922190201729,0.0,0.0,0.0	0.00875367	NA	NA	NA	NA	NA	NA	NA	NA	NA	No	NA	HPRC	Yes	NA	NA	NA	NA	NA	NA
chr14:81241756	chr14-81241756-allele584649-91	INS	90	NA	0.009833585476550681,0.0,0.0,0.0,0.0	0.0179657	NA	NA	NA	NA	NA	NA	NA	NA	NA	No	NA	HPRC,HGSVC,1KG-ONT	Yes	NA	NA	NA	NA	NA	NA
chr14:81241756	chr14-81241756-allele584651-57	INS	56	NA	0.0007564296520423601,0.0,0.0,0.0,0.0	0.000918741	NA	NA	NA	NA	NA	NA	NA	NA	NA	No	NA	HPRC,HGSVC,1KG-ONT	Yes	NA	NA	NA	NA	NA	NA
chr14:81241773	chr14-81241773-allele584669-88	INS	87	NA	0.014372163388804841,0.001440922190201729,0.0,0.0,0.0	0.0241257	NA	NA	NA	NA	NA	NA	NA	NA	NA	No	NA	HPRC,HGSVC,1KG-ONT	Yes	NA	NA	NA	NA	NA	NA
chr14:81241773	chr14-81241773-allele584671-91	INS	90	NA	0.01059001512859304,0.0,0.0,0.0,0.0	0.0193739	NA	NA	NA	NA	NA	NA	NA	NA	NA	No	NA	HPRC,HGSVC,1KG-ONT	Yes	NA	NA	NA	NA	NA	NA
chr14:81241773	chr14-81241773-allele584670-124	INS	123	NA	0.00832072617246596,0.0,0.0,0.0,0.0	0.0151436	NA	NA	NA	NA	NA	NA	NA	NA	NA	No	NA	HPRC,HGSVC	Yes	NA	NA	NA	NA	NA	NA
chr14:81241774	chr14-81241774-allele584684-120	INS	119	NA	0.01361573373676248,0.0,0.006944444444444444,0.0,0.0	0.0132027	NA	NA	NA	NA	NA	NA	NA	NA	NA	No	NA	HPRC,HGSVC	Yes	NA	NA	NA	NA	NA	NA
chr14:81241774	chr14-81241774-allele584685-98	INS	97	NA	0.0015128593040847202,0.001440922190201729,0.0,0.005964214711729622,0.002044989775051125	NA	NA	NA	NA	NA	NA	NA	NA	NA	NA	No	NA	HPRC,HGSVC,1KG-ONT	Yes	NA	NA	NA	NA	NA	NA
chr14:81241774	chr14-81241774-allele584683-60	INS	59	NA	0.0030257186081694403,0.0,0.0,0.0,0.0	0.00520636	NA	NA	NA	NA	NA	NA	NA	NA	NA	No	NA	HPRC,HGSVC,1KG-ONT	No	NA	NA	NA	NA	NA	NA
chr14:81252880	chr14-81252880-allele584789-2758	INS	2757	NA	0.030257186081694403,0.001440922190201729,0.0,0.0,0.0	0.0530882	NA	NA	NA	NA	NA	NA	NA	NA	NA	No	NA	HPRC,HGSVC,1KG-ONT	Yes	NA	NA	NA	NA	NA	NA
chr14:81286321	chr14-81286321-allele585008-60	INS	59	NA	0.0030257186081694403,0.0,0.005952380952380952,0.0,0.0	NA	STON2(0.030792, 0.601)	NA	NA	NA	NA	NA	NA	NA	NA	No	NA	No	Yes	NA	NA	NA	NA	NA	NA
chr14:81288724	chr14-81288724-allele585017-1	DEL	321	NA	0.0226928895612708,0.0,0.0,0.0009940357852882703,0.007157464212678937	0.0269807	STON2(0.030792, 0.601)	NA	NA	NA	NA	NA	NA	NA	NA	No	NA	HPRC,HGSVC	Yes	NA	NA	NA	NA	NA	NA
chr14:81301389	chr14-81301389-allele585121-326	INS	325	NA	0.05370650529500756,0.011527377521613832,0.0,0.005964214711729622,0.0	0.0709155	STON2(0.030792, 0.601)	NA	NA	NA	NA	NA	NA	NA	NA	No	NA	HPRC,HGSVC,1KG-ONT	Yes	NA	NA	NA	NA	NA	NA
chr14:81301389	chr14-81301389-allele585122-327	INS	326	NA	0.0007564296520423601,0.0,0.0,0.0019880715705765406,0.0	NA	STON2(0.030792, 0.601)	NA	NA	NA	NA	NA	NA	NA	NA	No	NA	HPRC,HGSVC,1KG-ONT	Yes	NA	NA	NA	NA	NA	NA
chr14:81308812	chr14-81308812-allele585249-1	DEL	108	NA	0.2632375189107413,0.06484149855907781,0.00992063492063492,0.10536779324055666,0.06952965235173825	0.176499	STON2(0.030792, 0.601)	NA	NA	NA	NA	NA	NA	NA	NA	No	NA	HPRC,HGSVC,1KG-ONT	Yes	NA	NA	NA	NA	NA	NA
chr14:81308820	chr14-81308820-allele585254-1	DEL	100	NA	0.283661119515885,0.4899135446685879,0.3878968253968254,0.4383697813121272,0.4171779141104294	0.0424788	STON2(0.030792, 0.601)	NA	NA	NA	NA	NA	NA	NA	NA	No	NA	HPRC,HGSVC,1KG-ONT	Yes	NA	NA	NA	NA	NA	NA
chr14:81308824	chr14-81308824-allele585256-1	DEL	90	NA	0.08698940998487141,0.01440922190201729,0.04563492063492063,0.014910536779324055,0.005112474437627812	0.057387	STON2(0.030792, 0.601)	NA	NA	NA	NA	NA	NA	NA	NA	No	NA	HPRC,HGSVC,1KG-ONT	Yes	NA	NA	NA	NA	NA	NA
chr14:81308825	chr14-81308825-allele585259-1	DEL	80	NA	0.02723146747352496,0.0,0.02976190476190476,0.0009940357852882703,0.005112474437627812	0.0101798	STON2(0.030792, 0.601)	NA	NA	NA	NA	NA	NA	NA	NA	No	NA	HPRC,HGSVC,1KG-ONT	Yes	NA	NA	NA	NA	NA	NA
chr14:81308854	chr14-81308854-allele585262-1	DEL	66	NA	0.00529500756429652,0.0,0.0,0.0,0.0	0.00947665	STON2(0.030792, 0.601)	NA	NA	NA	NA	NA	NA	NA	NA	No	NA	HPRC,HGSVC	Yes	NA	NA	NA	NA	NA	NA
chr14:81313493	chr14-81313493-allele585307-297	INS	296	NA	0.00529500756429652,0.001440922190201729,0.002976190476190476,0.0,0.0	0.00342993	STON2(0.030792, 0.601)	NA	NA	NA	NA	NA	NA	NA	NA	No	NA	1KG-ONT	Yes	NA	NA	NA	NA	NA	NA
chr14:81320429	chr14-81320429-allele585378-2701	INS	2700	NA	0.4288956127080182,0.4495677233429395,0.25793650793650796,0.6093439363817097,0.591002044989775	0.00433437	STON2(0.030792, 0.601)	NA	NA	NA	NA	NA	NA	NA	NA	No	NA	HPRC,HGSVC,1KG-ONT	Yes	NA	NA	NA	NA	NA	NA
chr14:81320429	chr14-81320429-allele585376-2396	INS	2395	NA	0.0,0.0,0.0,0.0,0.0010224948875255625	NA	STON2(0.030792, 0.601)	NA	NA	NA	NA	NA	NA	NA	NA	No	NA	HPRC,HGSVC,1KG-ONT	Yes	NA	NA	NA	NA	NA	NA
chr14:81320429	chr14-81320429-allele585379-2664	INS	2663	NA	0.18835098335854766,0.138328530259366,0.1626984126984127,0.10636182902584493,0.05214723926380368	0.0234327	STON2(0.030792, 0.601)	NA	NA	NA	NA	NA	NA	NA	NA	No	NA	HPRC,HGSVC,1KG-ONT	Yes	NA	NA	NA	NA	NA	NA
chr14:81320429	chr14-81320429-allele585375-2858	INS	2857	NA	0.0007564296520423601,0.03025936599423631,0.06547619047619048,0.008946322067594433,0.013292433537832311	0.018424	STON2(0.030792, 0.601)	NA	NA	NA	NA	NA	NA	NA	NA	No	NA	HPRC,HGSVC,1KG-ONT	Yes	NA	NA	NA	NA	NA	NA
chr14:81320429	chr14-81320429-allele585377-2530	INS	2529	NA	0.17851739788199697,0.01729106628242075,0.000992063492063492,0.0009940357852882703,0.00408997955010225	0.262426	STON2(0.030792, 0.601)	NA	NA	NA	NA	NA	NA	NA	NA	No	NA	HPRC,HGSVC,1KG-ONT	Yes	NA	NA	NA	NA	NA	NA
chr14:81411880	chr14-81411880-allele586014-1	DEL	2388	0.855632	0.3320726172465961,0.20317002881844382,0.3948412698412698,0.1172962226640159,0.2280163599182004	0.021598	STON2(0.030792, 0.601)	NA	NA	NA	NA	NA	NA	NA	NA	No	NA	HPRC,HGSVC,1KG-ONT	Yes	NA	Platelet count during first trimester of pregnancy(STON2, rs2145123, 1E-9, 0.583246317402559),platelet count (mean, inv-norm transformed)(STON2, rs7158981, 2E-21, 0.6783351822321942),platelet count (minimum, inv-norm transformed)(STON2, rs7158981, 4E-17, 0.6783351822321942),Platelet count(STON2, rs1569013, 1E-10, 0.5324215512709065),Platelet count during second trimester of pregnancy(STON2, rs77936354, 6E-9, 0.5855047053773086),Platelet count(STON2, rs4275784, 4E-25, 0.6769770431874045),platelet count (maximum, inv-norm transformed)(STON2, rs3915222, 1E-19, 0.5932385546370408)	Acquired deformity of foot(2.62%, 0.57%, 4.71, [1.06;21.01], 0.032092),Carpal tunnel syndrome(12.50%, 7.10%, 1.87, [1.15;3.04], 0.011363),Chronic allergic conjunctivitis(3.63%, 1.14%, 3.28, [1.1;9.77], 0.027577),Chronic nonalcoholic liver disease(4.03%, 1.14%, 3.66, [1.24;10.79], 0.011566),Contact dermatitis(3.02%, 0.57%, 5.46, [1.24;24.02], 0.011872),Cyst of kidney(0.40%, 2.27%, 0.17, [0.04;0.83], 0.019872),Enthesopathy(7.46%, 3.69%, 2.1, [1.1;4.02], 0.025802),Epidermoid cyst of skin(3.63%, 0.57%, 6.59, [1.52;28.59], 0.004475),Gallbladder calculus with acute cholecystitis and no obstruction(0.81%, 2.56%, 0.31, [0.1;1.01], 0.049196),Gastroesophageal reflux disease(22.98%, 17.05%, 1.45, [1.03;2.06], 0.03834),Gastroesophageal reflux disease without esophagitis(30.65%, 23.86%, 1.41, [1.03;1.92], 0.035654),Hyperglycemia(8.27%, 4.55%, 1.89, [1.04;3.43], 0.036669),Inflammatory dermatosis(21.17%, 15.34%, 1.48, [1.03;2.13], 0.03252),Irritable bowel syndrome(5.85%, 2.56%, 2.37, [1.11;5.06], 0.027541),Obesity(44.56%, 35.80%, 1.44, [1.09;1.91], 0.010833),Onychogryposis(0.40%, 2.27%, 0.17, [0.04;0.83], 0.019872),Polyneuropathy(8.47%, 4.55%, 1.94, [1.07;3.52], 0.02724),Pulmonary embolism(3.02%, 0.85%, 3.63, [1.04;12.63], 0.031176),Refractory migraine(2.22%, 0.28%, 7.96, [1.02;61.95], 0.018405),Sebaceous cyst of skin(5.85%, 2.84%, 2.12, [1.02;4.42], 0.045528),Sensorineural hearing loss of bilateral ears(3.43%, 6.53%, 0.51, [0.27;0.97], 0.047423),Solitary cyst of breast(5.24%, 2.27%, 2.38, [1.06;5.32], 0.032875),Talipes planus(7.46%, 3.41%, 2.28, [1.17;4.45], 0.016076),Tietze's disease(4.23%, 1.70%, 2.55, [1.02;6.38], 0.046391),Ureteric stone(0.60%, 2.84%, 0.21, [0.06;0.76], 0.019268),Vitamin deficiency(0.81%, 2.56%, 0.31, [0.1;1.01], 0.049196),Endometriosis (clinical)(0.81%, 4.13%, 0.19, [0.05;0.69], 0.007753),Female pelvic inflammatory disease(1.34%, 4.13%, 0.32, [0.11;0.94], 0.034208),Submucous leiomyoma of uterus(6.18%, 1.65%, 3.92, [1.34;11.48], 0.007873)	NA	NA	NA
chr14:81456139	chr14-81456139-allele586393-1	DEL	2137	NA	0.0007564296520423601,0.0,0.0,0.0,0.0	0.000918741	NA	NA	NA	NA	NA	NA	NA	NA	NA	No	NA	HGSVC	Yes	NA	NA	NA	NA	NA	NA
chr14:81457817	chr14-81457817-allele586450-570	INS	569	NA	0.0,0.0,0.001984126984126984,0.0,0.0010224948875255625	3.94758e-05	NA	NA	NA	NA	NA	NA	NA	NA	NA	No	NA	HPRC,HGSVC,1KG-ONT	No	NA	NA	NA	NA	NA	NA
chr14:81457817	chr14-81457817-allele586424-97	INS	96	NA	0.040090771558245086,0.0,0.000992063492063492,0.0009940357852882703,0.00408997955010225	0.0606508	NA	NA	NA	NA	NA	NA	NA	NA	NA	No	NA	HPRC,HGSVC,1KG-ONT	No	NA	NA	NA	NA	NA	NA
chr14:81457817	chr14-81457817-allele586440-129	INS	128	NA	0.0030257186081694403,0.0,0.0,0.0,0.0	0.00520636	NA	NA	NA	NA	NA	NA	NA	NA	NA	No	NA	HPRC,HGSVC,1KG-ONT	No	NA	NA	NA	NA	NA	NA
chr14:81457817	chr14-81457817-allele586422-222	INS	221	NA	0.009833585476550681,0.001440922190201729,0.0,0.0,0.0	0.0157378	NA	NA	NA	NA	NA	NA	NA	NA	NA	No	NA	HPRC,HGSVC,1KG-ONT	No	NA	NA	NA	NA	NA	NA
chr14:81457817	chr14-81457817-allele586435-353	INS	352	NA	0.0015128593040847202,0.0,0.0,0.0,0.0	0.00234988	NA	NA	NA	NA	NA	NA	NA	NA	NA	No	NA	HPRC,HGSVC	No	NA	NA	NA	NA	NA	NA
chr14:81457817	chr14-81457817-allele586437-1	DEL	160	NA	0.0015128593040847202,0.0,0.0,0.0,0.0	0.00234988	NA	NA	NA	NA	NA	NA	NA	NA	NA	No	NA	1KG-ONT	No	NA	NA	NA	NA	NA	NA
chr14:81457817	chr14-81457817-allele586427-193	INS	192	NA	0.00832072617246596,0.008645533141210375,0.00992063492063492,0.02982107355864811,0.007157464212678937	0.000914155	NA	NA	NA	NA	NA	NA	NA	NA	NA	No	NA	HPRC,HGSVC,1KG-ONT	No	NA	NA	NA	NA	NA	NA
chr14:81457817	chr14-81457817-allele586429-257	INS	256	NA	0.0113464447806354,0.004322766570605188,0.020833333333333332,0.012922465208747515,0.024539877300613498	0.000344448	NA	NA	NA	NA	NA	NA	NA	NA	NA	No	NA	HPRC,HGSVC	No	NA	NA	NA	NA	NA	NA
chr14:81457817	chr14-81457817-allele586425-129	INS	128	NA	0.039334341906202726,0.11959654178674352,0.07142857142857142,0.18588469184890655,0.10429447852760736	0.0355507	NA	NA	NA	NA	NA	NA	NA	NA	NA	No	NA	HPRC,HGSVC,1KG-ONT	No	NA	NA	NA	NA	NA	NA
chr14:81457817	chr14-81457817-allele586442-161	INS	160	NA	0.00529500756429652,0.0,0.0,0.0,0.0	0.00947665	NA	NA	NA	NA	NA	NA	NA	NA	NA	No	NA	HPRC,HGSVC,1KG-ONT	No	NA	NA	NA	NA	NA	NA
chr14:81457817	chr14-81457817-allele586445-125	INS	124	NA	0.006051437216338881,0.0,0.0,0.0,0.0	0.0108963	NA	NA	NA	NA	NA	NA	NA	NA	NA	No	NA	HPRC,HGSVC,1KG-ONT	No	NA	NA	NA	NA	NA	NA
chr14:81457817	chr14-81457817-allele586444-253	INS	252	NA	0.0030257186081694403,0.0,0.0,0.0,0.0	0.00520636	NA	NA	NA	NA	NA	NA	NA	NA	NA	No	NA	HPRC,HGSVC	No	NA	NA	NA	NA	NA	NA
chr14:81457817	chr14-81457817-allele586423-65	INS	64	NA	0.03328290468986384,0.0,0.0,0.0009940357852882703,0.0010224948875255625	0.0563596	NA	NA	NA	NA	NA	NA	NA	NA	NA	No	NA	HPRC,HGSVC,1KG-ONT	No	NA	NA	NA	NA	NA	NA
chr14:81457817	chr14-81457817-allele586452-189	INS	188	NA	0.0015128593040847202,0.0,0.0,0.0,0.0	0.00234988	NA	NA	NA	NA	NA	NA	NA	NA	NA	No	NA	HPRC,HGSVC,1KG-ONT	No	NA	NA	NA	NA	NA	NA
chr14:81457817	chr14-81457817-allele586443-221	INS	220	NA	0.0007564296520423601,0.0,0.0,0.0,0.0	0.000918741	NA	NA	NA	NA	NA	NA	NA	NA	NA	No	NA	HPRC,HGSVC,1KG-ONT	No	NA	NA	NA	NA	NA	NA
chr14:81457817	chr14-81457817-allele586430-378	INS	377	NA	0.0015128593040847202,0.0,0.0,0.0,0.0	0.00234988	NA	NA	NA	NA	NA	NA	NA	NA	NA	No	NA	HPRC,HGSVC	No	NA	NA	NA	NA	NA	NA
chr14:81457817	chr14-81457817-allele586456-154	INS	153	NA	0.0007564296520423601,0.0,0.0,0.0,0.0	0.000918741	NA	NA	NA	NA	NA	NA	NA	NA	NA	No	NA	HPRC,HGSVC,1KG-ONT	No	NA	NA	NA	NA	NA	NA
chr14:81457817	chr14-81457817-allele586439-193	INS	192	NA	0.0045385779122541605,0.0,0.0,0.0,0.0	0.00805514	NA	NA	NA	NA	NA	NA	NA	NA	NA	No	NA	HPRC,HGSVC,1KG-ONT	No	NA	NA	NA	NA	NA	NA
chr14:81457817	chr14-81457817-allele586453-157	INS	156	NA	0.0,0.0,0.0,0.0009940357852882703,0.0	NA	NA	NA	NA	NA	NA	NA	NA	NA	NA	No	NA	HPRC,HGSVC,1KG-ONT	No	NA	NA	NA	NA	NA	NA
chr14:81457817	chr14-81457817-allele586428-225	INS	224	NA	0.015128593040847202,0.007204610951008645,0.005952380952380952,0.002982107355864811,0.002044989775051125	0.00760896	NA	NA	NA	NA	NA	NA	NA	NA	NA	No	NA	HPRC,HGSVC,1KG-ONT	No	NA	NA	NA	NA	NA	NA
chr14:81457817	chr14-81457817-allele586431-255	INS	254	NA	0.00832072617246596,0.001440922190201729,0.0,0.0,0.0	0.0129393	NA	NA	NA	NA	NA	NA	NA	NA	NA	No	NA	HPRC,HGSVC	No	NA	NA	NA	NA	NA	NA
chr14:81457817	chr14-81457817-allele586426-161	INS	160	NA	0.007564296520423601,0.05763688760806916,0.020833333333333332,0.05666003976143141,0.03169734151329243	0.0168716	NA	NA	NA	NA	NA	NA	NA	NA	NA	No	NA	HPRC,HGSVC,1KG-ONT	No	NA	NA	NA	NA	NA	NA
chr14:81457817	chr14-81457817-allele586438-97	INS	96	NA	0.0030257186081694403,0.008645533141210375,0.001984126984126984,0.02385685884691849,0.002044989775051125	0.00201153	NA	NA	NA	NA	NA	NA	NA	NA	NA	No	NA	HPRC,HGSVC,1KG-ONT	No	NA	NA	NA	NA	NA	NA
chr14:81457817	chr14-81457817-allele586432-296	INS	295	NA	0.009833585476550681,0.001440922190201729,0.001984126984126984,0.0,0.0	0.0121717	NA	NA	NA	NA	NA	NA	NA	NA	NA	No	NA	HPRC,HGSVC	No	NA	NA	NA	NA	NA	NA
chr14:81457821	chr14-81457821-allele586462-164	INS	163	NA	0.0015128593040847202,0.0,0.000992063492063492,0.0,0.0	0.00077342	NA	NA	NA	NA	NA	NA	NA	NA	NA	No	NA	HPRC,HGSVC,1KG-ONT	No	NA	NA	NA	NA	NA	NA
chr14:81457821	chr14-81457821-allele586465-217	INS	216	NA	0.0007564296520423601,0.0,0.0,0.0,0.0	0.000918741	NA	NA	NA	NA	NA	NA	NA	NA	NA	No	NA	HPRC,HGSVC,1KG-ONT	No	NA	NA	NA	NA	NA	NA
chr14:81457821	chr14-81457821-allele586461-190	INS	189	NA	0.023449319213313162,0.002881844380403458,0.0,0.0,0.0	0.0386416	NA	NA	NA	NA	NA	NA	NA	NA	NA	No	NA	HPRC,HGSVC,1KG-ONT	No	NA	NA	NA	NA	NA	NA
chr14:81457821	chr14-81457821-allele586464-82	INS	81	NA	0.0007564296520423601,0.0,0.0,0.0,0.0	0.000918741	NA	NA	NA	NA	NA	NA	NA	NA	NA	No	NA	HPRC,HGSVC,1KG-ONT	No	NA	NA	NA	NA	NA	NA
chr14:81457835	chr14-81457835-allele586492-630	INS	629	NA	0.0,0.001440922190201729,0.000992063492063492,0.0,0.0	NA	NA	NA	NA	NA	NA	NA	NA	NA	NA	No	NA	HPRC,HGSVC,1KG-ONT	No	NA	NA	NA	NA	NA	NA
chr14:81457835	chr14-81457835-allele586491-564	INS	563	NA	0.0015128593040847202,0.0,0.0,0.0,0.0	0.00234988	NA	NA	NA	NA	NA	NA	NA	NA	NA	No	NA	HPRC,HGSVC,1KG-ONT	No	NA	NA	NA	NA	NA	NA
chr14:81457835	chr14-81457835-allele586469-566	INS	565	NA	0.009077155824508321,0.01729106628242075,0.0248015873015873,0.02485089463220676,0.0408997955010225	0.00720243	NA	NA	NA	NA	NA	NA	NA	NA	NA	No	NA	HPRC,HGSVC,1KG-ONT	No	NA	NA	NA	NA	NA	NA
chr14:81457835	chr14-81457835-allele586470-534	INS	533	NA	0.0015128593040847202,0.007204610951008645,0.026785714285714284,0.013916500994035786,0.022494887525562373	0.00982576	NA	NA	NA	NA	NA	NA	NA	NA	NA	No	NA	HPRC,HGSVC,1KG-ONT	No	NA	NA	NA	NA	NA	NA
chr14:81457835	chr14-81457835-allele586468-502	INS	501	NA	0.01361573373676248,0.011527377521613832,0.00496031746031746,0.039761431411530816,0.009202453987730062	NA	NA	NA	NA	NA	NA	NA	NA	NA	NA	No	NA	HPRC,HGSVC,1KG-ONT	No	NA	NA	NA	NA	NA	NA
chr14:81457835	chr14-81457835-allele586472-474	INS	473	NA	0.06656580937972768,0.05475504322766571,0.003968253968253968,0.0,0.0	0.0575788	NA	NA	NA	NA	NA	NA	NA	NA	NA	No	NA	HPRC,HGSVC,1KG-ONT	No	NA	NA	NA	NA	NA	NA
chr14:81457835	chr14-81457835-allele586474-598	INS	597	NA	0.0007564296520423601,0.0,0.0,0.0,0.0	0.000918741	NA	NA	NA	NA	NA	NA	NA	NA	NA	No	NA	HPRC,HGSVC,1KG-ONT	No	NA	NA	NA	NA	NA	NA
chr14:81457853	chr14-81457853-allele586502-320	INS	319	NA	0.0015128593040847202,0.0,0.0,0.0,0.0	0.00234988	NA	NA	NA	NA	NA	NA	NA	NA	NA	No	NA	HPRC,HGSVC	No	NA	NA	NA	NA	NA	NA
chr14:81457853	chr14-81457853-allele586500-239	INS	238	NA	0.028744326777609682,0.005763688760806916,0.0,0.0,0.0	0.0442169	NA	NA	NA	NA	NA	NA	NA	NA	NA	No	NA	HPRC,HGSVC	No	NA	NA	NA	NA	NA	NA
chr14:81457853	chr14-81457853-allele586504-212	INS	211	NA	0.0022692889561270802,0.0,0.0,0.0,0.0	0.00377908	NA	NA	NA	NA	NA	NA	NA	NA	NA	No	NA	HPRC,HGSVC,1KG-ONT	No	NA	NA	NA	NA	NA	NA
chr14:81457861	chr14-81457861-allele586506-105	INS	104	NA	0.0,0.0,0.0,0.0009940357852882703,0.0	NA	NA	NA	NA	NA	NA	NA	NA	NA	NA	No	NA	HPRC,HGSVC,1KG-ONT	No	NA	NA	NA	NA	NA	NA
chr14:81457926	chr14-81457926-allele586520-106	INS	105	NA	0.0007564296520423601,0.0,0.0,0.0,0.003067484662576687	NA	NA	NA	NA	NA	NA	NA	NA	NA	NA	No	NA	HPRC,HGSVC,1KG-ONT	No	NA	NA	NA	NA	NA	NA
chr14:81457931	chr14-81457931-allele586522-603	INS	602	NA	0.0037821482602118004,0.0,0.0,0.0,0.0	0.00663171	NA	NA	NA	NA	NA	NA	NA	NA	NA	No	NA	HPRC,HGSVC,1KG-ONT	No	NA	NA	NA	NA	NA	NA
chr14:81457954	chr14-81457954-allele586530-1	DEL	140	NA	0.0037821482602118004,0.0,0.0,0.0009940357852882703,0.0010224948875255625	0.00324023	NA	NA	NA	NA	NA	NA	NA	NA	NA	No	NA	1KG-ONT	No	NA	NA	NA	NA	NA	NA
chr14:81457954	chr14-81457954-allele586529-62	INS	61	NA	0.0007564296520423601,0.0,0.0,0.0,0.0	0.000918741	NA	NA	NA	NA	NA	NA	NA	NA	NA	No	NA	HPRC,HGSVC,1KG-ONT	No	NA	NA	NA	NA	NA	NA
chr14:81457963	chr14-81457963-allele586535-441	INS	440	NA	0.0007564296520423601,0.0,0.0,0.0,0.0	0.000918741	NA	NA	NA	NA	NA	NA	NA	NA	NA	No	NA	HPRC,HGSVC,1KG-ONT	No	NA	NA	NA	NA	NA	NA
chr14:81457986	chr14-81457986-allele586544-1	DEL	108	NA	0.0045385779122541605,0.0,0.0,0.0019880715705765406,0.0	0.00448129	NA	NA	NA	NA	NA	NA	NA	NA	NA	No	NA	1KG-ONT	No	NA	NA	NA	NA	NA	NA
chr14:81458014	chr14-81458014-allele586553-72	INS	71	NA	0.0007564296520423601,0.0,0.0,0.0,0.0	0.000918741	NA	NA	NA	NA	NA	NA	NA	NA	NA	No	NA	HPRC,HGSVC,1KG-ONT	No	NA	NA	NA	NA	NA	NA
chr14:81458018	chr14-81458018-allele586554-1	DEL	76	NA	0.01059001512859304,0.001440922190201729,0.0,0.0,0.0	0.0171373	NA	NA	NA	NA	NA	NA	NA	NA	NA	No	NA	HPRC,HGSVC,1KG-ONT	No	NA	NA	NA	NA	NA	NA
chr14:81458027	chr14-81458027-allele586560-511	INS	510	NA	0.0,0.0,0.0,0.0009940357852882703,0.0	NA	NA	NA	NA	NA	NA	NA	NA	NA	NA	No	NA	HPRC,HGSVC,1KG-ONT	No	NA	NA	NA	NA	NA	NA
chr14:81458027	chr14-81458027-allele586559-543	INS	542	NA	0.0007564296520423601,0.0,0.0,0.0,0.0	0.000918741	NA	NA	NA	NA	NA	NA	NA	NA	NA	No	NA	HPRC,HGSVC,1KG-ONT	No	NA	NA	NA	NA	NA	NA
chr14:81458027	chr14-81458027-allele586555-65	INS	64	NA	0.0007564296520423601,0.0,0.003968253968253968,0.0,0.00408997955010225	4.4099e-05	NA	NA	NA	NA	NA	NA	NA	NA	NA	No	NA	HPRC,HGSVC,1KG-ONT	No	NA	NA	NA	NA	NA	NA
chr14:81458027	chr14-81458027-allele586557-543	INS	542	NA	0.0,0.0,0.0,0.0009940357852882703,0.005112474437627812	0.000422056	NA	NA	NA	NA	NA	NA	NA	NA	NA	No	NA	HPRC,HGSVC,1KG-ONT	No	NA	NA	NA	NA	NA	NA
chr14:81458050	chr14-81458050-allele586566-1	DEL	65	NA	0.0022692889561270802,0.0,0.0,0.0,0.0	0.00377908	NA	NA	NA	NA	NA	NA	NA	NA	NA	No	NA	HPRC,HGSVC,1KG-ONT	No	NA	NA	NA	NA	NA	NA
chr14:81458114	chr14-81458114-allele586586-163	INS	162	NA	0.0,0.012968299711815562,0.006944444444444444,0.02485089463220676,0.06441717791411043	0.0188545	NA	NA	NA	NA	NA	NA	NA	NA	NA	No	NA	HPRC,HGSVC,1KG-ONT	No	NA	NA	NA	NA	NA	NA
chr14:81458114	chr14-81458114-allele586587-731	INS	730	NA	0.01361573373676248,0.024495677233429394,0.04861111111111111,0.0,0.005112474437627812	0.000337855	NA	NA	NA	NA	NA	NA	NA	NA	NA	No	NA	HPRC,HGSVC,1KG-ONT	No	NA	NA	NA	NA	NA	NA
chr14:81458114	chr14-81458114-allele586588-630	INS	629	NA	0.01588502269288956,0.002881844380403458,0.003968253968253968,0.008946322067594433,0.011247443762781187	0.00363373	NA	NA	NA	NA	NA	NA	NA	NA	NA	No	NA	HPRC,HGSVC,1KG-ONT	No	NA	NA	NA	NA	NA	NA
chr14:81458114	chr14-81458114-allele586589-664	INS	663	NA	0.009833585476550681,0.07492795389048991,0.057539682539682536,0.006958250497017893,0.010224948875255624	0.0105356	NA	NA	NA	NA	NA	NA	NA	NA	NA	No	NA	HPRC,HGSVC,1KG-ONT	No	NA	NA	NA	NA	NA	NA
chr14:81458123	chr14-81458123-allele586592-1	DEL	76	NA	0.015128593040847202,0.0,0.0,0.0,0.0	0.0277332	NA	NA	NA	NA	NA	NA	NA	NA	NA	No	NA	HPRC,HGSVC,1KG-ONT	No	NA	NA	NA	NA	NA	NA
chr14:81458130	chr14-81458130-allele586593-630	INS	629	NA	0.0,0.0,0.0,0.0,0.003067484662576687	3.94758e-05	NA	NA	NA	NA	NA	NA	NA	NA	NA	No	NA	HPRC,HGSVC,1KG-ONT	No	NA	NA	NA	NA	NA	NA
chr14:81458137	chr14-81458137-allele586596-433	INS	432	NA	0.0007564296520423601,0.0,0.0,0.0,0.0	0.000918741	NA	NA	NA	NA	NA	NA	NA	NA	NA	No	NA	HPRC,HGSVC	No	NA	NA	NA	NA	NA	NA
chr14:81458223	chr14-81458223-allele586605-788	INS	787	NA	0.00832072617246596,0.007204610951008645,0.011904761904761904,0.0019880715705765406,0.003067484662576687	NA	NA	NA	NA	NA	NA	NA	NA	NA	NA	No	NA	HPRC,HGSVC,1KG-ONT	No	NA	NA	NA	NA	NA	NA
chr14:81458280	chr14-81458280-allele586616-541	INS	540	NA	0.0022692889561270802,0.01729106628242075,0.013888888888888888,0.0009940357852882703,0.006134969325153374	0.00258677	NA	NA	NA	NA	NA	NA	NA	NA	NA	No	NA	HPRC,HGSVC,1KG-ONT	No	NA	NA	NA	NA	NA	NA
chr14:81458285	chr14-81458285-allele586621-67	INS	66	NA	0.0007564296520423601,0.0,0.0,0.0,0.0	0.000918741	NA	NA	NA	NA	NA	NA	NA	NA	NA	No	NA	HPRC,HGSVC,1KG-ONT	No	NA	NA	NA	NA	NA	NA
chr14:81458285	chr14-81458285-allele586618-69	INS	68	NA	0.0007564296520423601,0.0,0.0,0.0,0.0	0.000918741	NA	NA	NA	NA	NA	NA	NA	NA	NA	No	NA	HPRC,HGSVC,1KG-ONT	No	NA	NA	NA	NA	NA	NA
chr14:81463170	chr14-81463170-allele586709-1	DEL	57	NA	0.0529500756429652,0.004322766570605188,0.0,0.0,0.0010224948875255625	0.0869598	NA	NA	NA	NA	NA	NA	NA	NA	NA	No	NA	HPRC,HGSVC,1KG-ONT	Yes	NA	NA	NA	NA	NA	NA
chr14:81463191	chr14-81463191-allele586715-1	DEL	54	NA	0.007564296520423601,0.0,0.0,0.0,0.0	0.0137297	NA	NA	NA	NA	NA	NA	NA	NA	NA	No	NA	HPRC,HGSVC,1KG-ONT	Yes	NA	NA	NA	NA	NA	NA
chr14:81491929	chr14-81491929-allele586958-330	INS	329	NA	0.0030257186081694403,0.0,0.0,0.0,0.0	0.00520636	SEL1L(0.14416, 0.541)	NA	NA	NA	NA	NA	NA	NA	NA	No	NA	HPRC,HGSVC	Yes	NA	NA	NA	NA	NA	NA
chr14:81491929	chr14-81491929-allele586959-348	INS	347	NA	0.006051437216338881,0.0,0.0,0.0,0.0	0.0108963	SEL1L(0.14416, 0.541)	NA	NA	NA	NA	NA	NA	NA	NA	No	NA	HPRC,HGSVC	Yes	NA	NA	NA	NA	NA	NA
chr14:81514453	chr14-81514453-allele587206-340	INS	339	NA	0.0015128593040847202,0.0,0.0,0.0,0.0	0.00234988	SEL1L(0.14416, 0.541)	NA	NA	NA	NA	NA	NA	NA	NA	No	NA	No	Yes	NA	NA	NA	NA	NA	NA
chr14:81518861	chr14-81518861-allele587256-329	INS	328	NA	0.0,0.0,0.0,0.0,0.0010224948875255625	NA	SEL1L(0.14416, 0.541)	NA	NA	NA	NA	NA	NA	NA	NA	No	NA	No	Yes	NA	NA	NA	NA	NA	NA
chr14:81565035	chr14-81565035-allele587699-311	INS	310	NA	0.0022692889561270802,0.0,0.0,0.0,0.0	0.00377908	NA	NA	NA	NA	NA	NA	NA	NA	NA	No	NA	No	Yes	NA	NA	NA	NA	NA	NA
chr14:81570813	chr14-81570813-allele587746-334	INS	333	NA	0.00680786686838124,0.0,0.0,0.0,0.0	0.0123139	NA	NA	NA	NA	NA	NA	NA	NA	NA	No	NA	1KG-ONT	Yes	NA	NA	NA	NA	NA	NA
chr14:81649620	chr14-81649620-allele588640-1224	INS	1223	NA	0.0022692889561270802,0.012968299711815562,0.027777777777777776,0.032803180914512925,0.012269938650306749	0.011377	NA	NA	NA	NA	NA	NA	NA	NA	NA	No	NA	HPRC,HGSVC,1KG-ONT	No	NA	NA	NA	NA	NA	NA
chr14:81649620	chr14-81649620-allele588638-1222	INS	1221	NA	0.08547655068078669,0.20605187319884727,0.17559523809523808,0.1242544731610338,0.2361963190184049	0.0348582	NA	NA	NA	NA	NA	NA	NA	NA	NA	No	NA	HPRC,HGSVC,1KG-ONT	No	NA	NA	NA	NA	NA	NA
chr14:81649620	chr14-81649620-allele588641-1218	INS	1217	NA	0.0,0.01440922190201729,0.0,0.016898608349900597,0.002044989775051125	0.00485128	NA	NA	NA	NA	NA	NA	NA	NA	NA	No	NA	HPRC,HGSVC,1KG-ONT	No	NA	NA	NA	NA	NA	NA
chr14:81649620	chr14-81649620-allele588646-1230	INS	1229	NA	0.0007564296520423601,0.0,0.0,0.0,0.0	0.000918741	NA	NA	NA	NA	NA	NA	NA	NA	NA	No	NA	HPRC,HGSVC,1KG-ONT	No	NA	NA	NA	NA	NA	NA
chr14:81649620	chr14-81649620-allele588645-1228	INS	1227	NA	0.006051437216338881,0.0,0.0,0.0,0.0	0.0108963	NA	NA	NA	NA	NA	NA	NA	NA	NA	No	NA	HPRC,HGSVC,1KG-ONT	No	NA	NA	NA	NA	NA	NA
chr14:81649620	chr14-81649620-allele588639-1220	INS	1219	NA	0.0022692889561270802,0.04755043227665706,0.002976190476190476,0.032803180914512925,0.03885480572597137	0.0159618	NA	NA	NA	NA	NA	NA	NA	NA	NA	No	NA	HPRC,HGSVC,1KG-ONT	No	NA	NA	NA	NA	NA	NA
chr14:81649621	chr14-81649621-allele588652-919	INS	918	NA	0.015128593040847202,0.001440922190201729,0.0,0.007952286282306162,0.0	0.0133605	NA	NA	NA	NA	NA	NA	NA	NA	NA	No	NA	HPRC,HGSVC,1KG-ONT	No	NA	NA	NA	NA	NA	NA
chr14:81649621	chr14-81649621-allele588656-905	INS	904	NA	0.0015128593040847202,0.0,0.0,0.0,0.0	0.00234988	NA	NA	NA	NA	NA	NA	NA	NA	NA	No	NA	HPRC,HGSVC,1KG-ONT	No	NA	NA	NA	NA	NA	NA
chr14:81649621	chr14-81649621-allele588657-925	INS	924	NA	0.0007564296520423601,0.0,0.0,0.0,0.0	0.000918741	NA	NA	NA	NA	NA	NA	NA	NA	NA	No	NA	HPRC,HGSVC,1KG-ONT	No	NA	NA	NA	NA	NA	NA
chr14:81649621	chr14-81649621-allele588654-917	INS	916	NA	0.00680786686838124,0.0,0.0,0.0,0.0	0.0123139	NA	NA	NA	NA	NA	NA	NA	NA	NA	No	NA	HPRC,HGSVC,1KG-ONT	No	NA	NA	NA	NA	NA	NA
chr14:81649621	chr14-81649621-allele588650-917	INS	916	NA	0.0045385779122541605,0.024495677233429394,0.007936507936507936,0.0009940357852882703,0.009202453987730062	0.000876373	NA	NA	NA	NA	NA	NA	NA	NA	NA	No	NA	HPRC,HGSVC,1KG-ONT	No	NA	NA	NA	NA	NA	NA
chr14:81649621	chr14-81649621-allele588649-911	INS	910	NA	0.02118003025718608,0.002881844380403458,0.002976190476190476,0.007952286282306162,0.0	0.0183979	NA	NA	NA	NA	NA	NA	NA	NA	NA	No	NA	HPRC,HGSVC,1KG-ONT	No	NA	NA	NA	NA	NA	NA
chr14:81649621	chr14-81649621-allele588653-921	INS	920	NA	0.00832072617246596,0.0,0.0,0.0,0.0	0.0151436	NA	NA	NA	NA	NA	NA	NA	NA	NA	No	NA	HPRC,HGSVC,1KG-ONT	No	NA	NA	NA	NA	NA	NA
chr14:81649621	chr14-81649621-allele588655-919	INS	918	NA	0.0045385779122541605,0.0,0.0,0.0,0.0	0.00805514	NA	NA	NA	NA	NA	NA	NA	NA	NA	No	NA	HPRC,HGSVC,1KG-ONT	No	NA	NA	NA	NA	NA	NA
chr14:81649621	chr14-81649621-allele588648-913	INS	912	NA	0.03177004538577912,0.001440922190201729,0.0,0.0,0.0	0.055762	NA	NA	NA	NA	NA	NA	NA	NA	NA	No	NA	HPRC,HGSVC,1KG-ONT	No	NA	NA	NA	NA	NA	NA
chr14:81649621	chr14-81649621-allele588651-903	INS	902	NA	0.00832072617246596,0.053314121037463975,0.0,0.09145129224652088,0.05623721881390593	0.0222205	NA	NA	NA	NA	NA	NA	NA	NA	NA	No	NA	HPRC,HGSVC,1KG-ONT	No	NA	NA	NA	NA	NA	NA
chr14:81649621	chr14-81649621-allele588647-915	INS	914	NA	0.46671709531013617,0.20605187319884727,0.15178571428571427,0.10934393638170974,0.13394683026584867	0.246318	NA	NA	NA	NA	NA	NA	NA	NA	NA	No	NA	HPRC,HGSVC,1KG-ONT	No	NA	NA	NA	NA	NA	NA
chr14:81668261	chr14-81668261-allele588930-1	DEL	119	NA	0.0,0.011527377521613832,0.001984126984126984,0.006958250497017893,0.0010224948875255625	0.00281286	NA	NA	NA	NA	NA	NA	NA	NA	NA	No	NA	HPRC,1KG-ONT	No	NA	NA	NA	NA	NA	NA
chr14:81715043	chr14-81715043-allele589444-301	INS	300	NA	0.0,0.01440922190201729,0.001984126984126984,0.007952286282306162,0.002044989775051125	0.00350684	NA	NA	NA	NA	NA	NA	NA	NA	NA	No	NA	HPRC,1KG-ONT	Yes	NA	NA	NA	NA	NA	NA
chr14:81722750	chr14-81722750-allele589539-1	DEL	109	NA	0.0045385779122541605,0.0,0.0,0.0,0.0	0.00788469	NA	NA	NA	NA	NA	NA	NA	NA	NA	No	NA	HGSVC	Yes	NA	NA	NA	NA	NA	NA
chr14:81756336	chr14-81756336-allele589803-76	INS	75	NA	0.0030257186081694403,0.0,0.0,0.0,0.0	0.00520636	NA	NA	NA	NA	NA	NA	NA	NA	NA	No	NA	HPRC,HGSVC,1KG-ONT	Yes	NA	NA	NA	NA	NA	NA
chr14:81756352	chr14-81756352-allele589819-53	INS	52	NA	0.0015128593040847202,0.0,0.0,0.0,0.0	0.00234988	NA	NA	NA	NA	NA	NA	NA	NA	NA	No	NA	HPRC,HGSVC	Yes	NA	NA	NA	NA	NA	NA
chr14:81756353	chr14-81756353-allele589822-92	INS	91	NA	0.024962178517397883,0.002881844380403458,0.0,0.0,0.0	0.0413864	NA	NA	NA	NA	NA	NA	NA	NA	NA	No	NA	HPRC,HGSVC,1KG-ONT	Yes	NA	NA	NA	NA	NA	NA
chr14:81756353	chr14-81756353-allele589826-92	INS	91	NA	0.0015128593040847202,0.0,0.0,0.0,0.0	0.00234988	NA	NA	NA	NA	NA	NA	NA	NA	NA	No	NA	HPRC,HGSVC,1KG-ONT	Yes	NA	NA	NA	NA	NA	NA
chr14:81756353	chr14-81756353-allele589820-68	INS	67	NA	0.015128593040847202,0.001440922190201729,0.0,0.0,0.0	0.0255203	NA	NA	NA	NA	NA	NA	NA	NA	NA	No	NA	HPRC,HGSVC,1KG-ONT	Yes	NA	NA	NA	NA	NA	NA
chr14:81756353	chr14-81756353-allele589821-82	INS	81	NA	0.0264750378214826,0.005763688760806916,0.005952380952380952,0.006958250497017893,0.0	0.0224424	NA	NA	NA	NA	NA	NA	NA	NA	NA	No	NA	HPRC,HGSVC,1KG-ONT	Yes	NA	NA	NA	NA	NA	NA
chr14:81756353	chr14-81756353-allele589828-80	INS	79	NA	0.0,0.001440922190201729,0.0,0.0,0.0	NA	NA	NA	NA	NA	NA	NA	NA	NA	NA	No	NA	HPRC,HGSVC,1KG-ONT	Yes	NA	NA	NA	NA	NA	NA
chr14:81756353	chr14-81756353-allele589824-94	INS	93	NA	0.0037821482602118004,0.0,0.0,0.0,0.0	0.00663171	NA	NA	NA	NA	NA	NA	NA	NA	NA	No	NA	HPRC,HGSVC,1KG-ONT	Yes	NA	NA	NA	NA	NA	NA
chr14:81757112	chr14-81757112-allele589842-320	INS	319	NA	0.01361573373676248,0.002881844380403458,0.0,0.0,0.0	0.02071	NA	NA	NA	NA	NA	NA	NA	NA	NA	No	NA	HPRC,HGSVC,1KG-ONT	Yes	NA	NA	NA	NA	NA	NA
chr14:81757112	chr14-81757112-allele589843-318	INS	317	NA	0.0007564296520423601,0.001440922190201729,0.0,0.0009940357852882703,0.0	NA	NA	NA	NA	NA	NA	NA	NA	NA	NA	No	NA	HPRC,HGSVC,1KG-ONT	Yes	NA	NA	NA	NA	NA	NA
chr14:81757112	chr14-81757112-allele589841-319	INS	318	NA	0.20801815431164902,0.0345821325648415,0.0873015873015873,0.009940357852882704,0.022494887525562373	0.166719	NA	NA	NA	NA	NA	NA	NA	NA	NA	No	NA	HPRC,HGSVC,1KG-ONT	Yes	NA	NA	NA	NA	NA	NA
chr14:81817962	chr14-81817962-allele590537-103	INS	102	NA	0.0015128593040847202,0.0,0.0,0.0,0.0	0.00234988	NA	NA	NA	NA	NA	NA	NA	NA	NA	No	NA	No	Yes	NA	NA	NA	NA	NA	NA
chr14:81817962	chr14-81817962-allele590536-177	INS	176	NA	0.012859304084720122,0.0,0.0,0.0,0.0	0.0235872	NA	NA	NA	NA	NA	NA	NA	NA	NA	No	NA	HPRC,HGSVC,1KG-ONT	Yes	NA	NA	NA	NA	NA	NA
chr14:81817962	chr14-81817962-allele590534-173	INS	172	NA	0.08472012102874432,0.043227665706051875,0.010912698412698412,0.07952286282306163,0.03374233128834356	0.0176368	NA	NA	NA	NA	NA	NA	NA	NA	NA	No	NA	HPRC,HGSVC,1KG-ONT	Yes	NA	NA	NA	NA	NA	NA
chr14:81817983	chr14-81817983-allele590540-123	INS	122	NA	0.018154311649016642,0.004322766570605188,0.027777777777777776,0.005964214711729622,0.017382413087934562	NA	NA	NA	NA	NA	NA	NA	NA	NA	NA	No	NA	HPRC,HGSVC,1KG-ONT	Yes	NA	NA	NA	NA	NA	NA
chr14:81818030	chr14-81818030-allele590547-151	INS	150	NA	0.04462934947049924,0.07348703170028818,0.11011904761904762,0.07157057654075547,0.08282208588957055	0.0114954	NA	NA	NA	NA	NA	NA	NA	NA	NA	No	NA	HPRC,HGSVC,1KG-ONT	Yes	NA	NA	NA	NA	NA	NA
chr14:81818032	chr14-81818032-allele590550-152	INS	151	NA	0.0,0.01440922190201729,0.001984126984126984,0.007952286282306162,0.002044989775051125	0.00350684	NA	NA	NA	NA	NA	NA	NA	NA	NA	No	NA	HPRC,HGSVC,1KG-ONT	Yes	NA	NA	NA	NA	NA	NA
chr14:81818032	chr14-81818032-allele590549-191	INS	190	NA	0.0022692889561270802,0.0,0.0,0.0,0.0	0.00377908	NA	NA	NA	NA	NA	NA	NA	NA	NA	No	NA	HPRC,HGSVC,1KG-ONT	Yes	NA	NA	NA	NA	NA	NA
chr14:81818032	chr14-81818032-allele590548-323	INS	322	NA	0.02118003025718608,0.0,0.0,0.0,0.0	0.0388924	NA	NA	NA	NA	NA	NA	NA	NA	NA	No	NA	HPRC,HGSVC,1KG-ONT	Yes	NA	NA	NA	NA	NA	NA
chr14:81860967	chr14-81860967-allele590950-307	INS	306	NA	0.0113464447806354,0.0,0.0,0.0,0.0	0.0207126	NA	NA	NA	NA	NA	NA	NA	NA	NA	No	NA	HPRC,HGSVC,1KG-ONT	No	NA	NA	NA	NA	NA	NA
chr14:81860967	chr14-81860967-allele590949-308	INS	307	NA	0.08169440242057488,0.11671469740634005,0.04563492063492063,0.09045725646123261,0.02147239263803681	0.00166168	NA	NA	NA	NA	NA	NA	NA	NA	NA	No	NA	HPRC,HGSVC,1KG-ONT	No	NA	NA	NA	NA	NA	NA
chr14:82032766	chr14-82032766-allele591488-1	DEL	4211	NA	0.1157337367624811,0.17002881844380405,0.09126984126984126,0.19582504970178927,0.07464212678936605	0.000462491	NA	NA	NA	NA	NA	NA	NA	NA	NA	No	NA	HPRC,HGSVC,1KG-ONT	Yes	NA	NA	NA	NA	NA	NA
chr14:82111142	chr14-82111142-allele592017-334	INS	333	NA	0.0015128593040847202,0.0,0.0,0.0,0.0	0.00234988	NA	NA	NA	NA	NA	NA	NA	NA	NA	No	NA	HGSVC	Yes	NA	NA	NA	NA	NA	NA
chr14:82154459	chr14-82154459-allele592478-1781	INS	1780	NA	0.00680786686838124,0.0,0.0,0.0,0.0	0.0123139	NA	NA	NA	NA	NA	NA	NA	NA	NA	No	NA	HPRC,1KG-ONT	Yes	NA	NA	NA	NA	NA	NA
chr14:82276269	chr14-82276269-allele593417-197	INS	196	NA	0.0007564296520423601,0.01585014409221902,0.00496031746031746,0.027833001988071572,0.09100204498977506	0.0231028	NA	NA	NA	NA	NA	NA	NA	NA	NA	No	NA	HPRC,HGSVC,1KG-ONT	Yes	NA	NA	NA	NA	NA	NA
chr14:82276269	chr14-82276269-allele593416-197	INS	196	NA	0.3925869894099849,0.4884726224783862,0.4523809523809524,0.4224652087475149,0.2280163599182004	NA	NA	NA	NA	NA	NA	NA	NA	NA	NA	No	NA	HPRC,HGSVC,1KG-ONT	Yes	NA	NA	NA	NA	NA	NA
chr14:82287533	chr14-82287533-allele593506-780	INS	779	NA	0.8010590015128594,0.9610951008645533,0.8541666666666666,0.9443339960238568,0.8732106339468303	0.0470919	NA	NA	NA	NA	NA	NA	NA	NA	NA	No	NA	HPRC,HGSVC,1KG-ONT	No	NA	NA	NA	NA	NA	NA
chr14:82287539	chr14-82287539-allele593507-838	INS	837	NA	0.0718608169440242,0.01729106628242075,0.10912698412698413,0.04473161033797217,0.02556237218813906	0.00308821	NA	NA	NA	NA	NA	NA	NA	NA	NA	No	NA	HPRC,HGSVC,1KG-ONT	No	NA	NA	NA	NA	NA	NA
chr14:82315231	chr14-82315231-allele593730-334	INS	333	NA	0.03328290468986384,0.002881844380403458,0.0,0.0,0.0	0.0563811	NA	NA	NA	NA	NA	NA	NA	NA	NA	No	NA	HPRC,HGSVC,1KG-ONT	Yes	NA	NA	NA	NA	NA	NA
chr14:82390791	chr14-82390791-allele594365-69	INS	68	NA	0.00529500756429652,0.0,0.0,0.0,0.0	0.00947665	NA	NA	NA	NA	NA	NA	NA	NA	NA	No	NA	HGSVC	No	NA	NA	NA	NA	NA	NA
chr14:82435175	chr14-82435175-allele594853-631	INS	630	NA	0.0022692889561270802,0.0,0.0,0.0,0.0	0.00377908	NA	NA	NA	NA	NA	NA	NA	NA	NA	No	NA	No	No	NA	NA	NA	NA	NA	NA
chr14:82490906	chr14-82490906-allele595311-59	INS	58	NA	0.0007564296520423601,0.01440922190201729,0.0,0.0,0.0	0.000360376	NA	NA	NA	NA	NA	NA	NA	NA	NA	No	NA	HPRC,HGSVC	No	NA	NA	NA	NA	NA	NA
chr14:82490922	chr14-82490922-allele595337-57	INS	56	NA	0.0015128593040847202,0.0,0.0,0.0,0.0	0.00234988	NA	NA	NA	NA	NA	NA	NA	NA	NA	No	NA	HPRC,HGSVC	No	NA	NA	NA	NA	NA	NA
chr14:82490931	chr14-82490931-allele595368-55	INS	54	NA	0.0015128593040847202,0.0,0.0,0.0,0.0	0.00234988	NA	NA	NA	NA	NA	NA	NA	NA	NA	No	NA	HPRC,HGSVC	No	NA	NA	NA	NA	NA	NA
chr14:82492390	chr14-82492390-allele595387-1	DEL	50	NA	0.0,0.0,0.0,0.0009940357852882703,0.00408997955010225	0.000408842	NA	NA	NA	NA	NA	NA	NA	NA	NA	No	NA	HGSVC,1KG-ONT	Yes	NA	NA	NA	NA	NA	NA
chr14:82511816	chr14-82511816-allele595573-58	INS	57	NA	0.0,0.0,0.008928571428571428,0.0,0.0	0.0010336	NA	NA	NA	NA	NA	NA	NA	NA	NA	No	NA	No	No	NA	NA	NA	NA	NA	NA
chr14:82529145	chr14-82529145-allele595806-1	DEL	1974	NA	0.10892586989409984,0.027377521613832854,0.1765873015873016,0.0019880715705765406,0.026584867075664622	0.0161007	NA	NA	NA	NA	NA	NA	NA	NA	NA	No	NA	HPRC,HGSVC,1KG-ONT	Yes	NA	NA	NA	NA	NA	NA
chr14:82553257	chr14-82553257-allele596008-1	DEL	281	NA	0.6180030257186082,0.6613832853025937,0.8214285714285714,0.7763419483101391,0.8302658486707567	0.0657395	NA	NA	NA	NA	NA	NA	NA	NA	NA	No	NA	HPRC,HGSVC,1KG-ONT	Yes	NA	NA	NA	NA	NA	NA
chr14:82555372	chr14-82555372-allele596028-327	INS	326	NA	0.0015128593040847202,0.0,0.0,0.0,0.0	0.00234988	NA	NA	NA	NA	NA	NA	NA	NA	NA	No	NA	HPRC,HGSVC,1KG-ONT	Yes	NA	NA	NA	NA	NA	NA
chr14:82555372	chr14-82555372-allele596027-329	INS	328	NA	0.06656580937972768,0.004322766570605188,0.0,0.0,0.0	0.112372	NA	NA	NA	NA	NA	NA	NA	NA	NA	No	NA	HPRC,HGSVC,1KG-ONT	Yes	NA	NA	NA	NA	NA	NA
chr14:82568799	chr14-82568799-allele596146-111	INS	110	NA	0.0,0.0,0.005952380952380952,0.0,0.006134969325153374	0.00161686	NA	NA	NA	NA	NA	NA	NA	NA	NA	No	NA	HPRC,HGSVC,1KG-ONT	No	NA	NA	NA	NA	NA	NA
chr14:82568799	chr14-82568799-allele596140-113	INS	112	NA	0.0453857791225416,0.002881844380403458,0.0,0.0,0.0	0.0778519	NA	NA	NA	NA	NA	NA	NA	NA	NA	No	NA	HPRC,HGSVC,1KG-ONT	No	NA	NA	NA	NA	NA	NA
chr14:82568799	chr14-82568799-allele596137-57	INS	56	NA	0.0113464447806354,0.001440922190201729,0.0,0.0,0.0	0.0185365	NA	NA	NA	NA	NA	NA	NA	NA	NA	No	NA	HGSVC	No	NA	NA	NA	NA	NA	NA
chr14:82568799	chr14-82568799-allele596144-57	INS	56	NA	0.0007564296520423601,0.001440922190201729,0.000992063492063492,0.002982107355864811,0.002044989775051125	NA	NA	NA	NA	NA	NA	NA	NA	NA	NA	No	NA	HGSVC	No	NA	NA	NA	NA	NA	NA
chr14:82568799	chr14-82568799-allele596136-111	INS	110	NA	0.01361573373676248,0.2881844380403458,0.15178571428571427,0.40059642147117297,0.30265848670756645	0.193378	NA	NA	NA	NA	NA	NA	NA	NA	NA	No	NA	HPRC,HGSVC,1KG-ONT	No	NA	NA	NA	NA	NA	NA
chr14:82568799	chr14-82568799-allele596141-85	INS	84	NA	0.007564296520423601,0.069164265129683,0.002976190476190476,0.17395626242544732,0.026584867075664622	0.0359271	NA	NA	NA	NA	NA	NA	NA	NA	NA	No	NA	HPRC,HGSVC	No	NA	NA	NA	NA	NA	NA
chr14:82568799	chr14-82568799-allele596138-85	INS	84	NA	0.09984871406959153,0.007204610951008645,0.000992063492063492,0.0009940357852882703,0.0	0.159933	NA	NA	NA	NA	NA	NA	NA	NA	NA	No	NA	HPRC,HGSVC	No	NA	NA	NA	NA	NA	NA
chr14:82568799	chr14-82568799-allele596139-141	INS	140	NA	0.0045385779122541605,0.0,0.0,0.0,0.0	0.00805514	NA	NA	NA	NA	NA	NA	NA	NA	NA	No	NA	HPRC,HGSVC,1KG-ONT	No	NA	NA	NA	NA	NA	NA
chr14:82568799	chr14-82568799-allele596143-139	INS	138	NA	0.0,0.004322766570605188,0.0,0.002982107355864811,0.0	0.000593574	NA	NA	NA	NA	NA	NA	NA	NA	NA	No	NA	HPRC,HGSVC,1KG-ONT	No	NA	NA	NA	NA	NA	NA
chr14:82568899	chr14-82568899-allele596150-57	INS	56	NA	0.0,0.005763688760806916,0.013888888888888888,0.0,0.0	0.00275566	NA	NA	NA	NA	NA	NA	NA	NA	NA	No	NA	HGSVC	No	NA	NA	NA	NA	NA	NA
chr14:82579672	chr14-82579672-allele596223-326	INS	325	NA	0.0007564296520423601,0.04899135446685879,0.06448412698412699,0.013916500994035786,0.022494887525562373	0.0234657	NA	NA	NA	NA	NA	NA	NA	NA	NA	No	NA	HPRC,HGSVC,1KG-ONT	Yes	NA	NA	NA	NA	NA	NA
chr14:82600594	chr14-82600594-allele596421-1	DEL	96	NA	0.01059001512859304,0.0,0.000992063492063492,0.007952286282306162,0.00408997955010225	0.00413084	NA	NA	NA	NA	NA	NA	NA	NA	NA	No	NA	No	Yes	NA	NA	NA	NA	NA	NA
chr14:82600631	chr14-82600631-allele596433-69	INS	68	NA	0.0022692889561270802,0.0,0.0,0.0,0.0	0.00377908	NA	NA	NA	NA	NA	NA	NA	NA	NA	No	NA	HPRC,HGSVC,1KG-ONT	Yes	NA	NA	NA	NA	NA	NA
chr14:82600665	chr14-82600665-allele596456-1	DEL	52	NA	0.0022692889561270802,0.001440922190201729,0.0,0.0,0.0	0.0019853	NA	NA	NA	NA	NA	NA	NA	NA	NA	No	NA	No	Yes	NA	NA	NA	NA	NA	NA
chr14:82600699	chr14-82600699-allele596477-65	INS	64	NA	0.009833585476550681,0.03170028818443804,0.0,0.032803180914512925,0.005112474437627812	0.000881589	NA	NA	NA	NA	NA	NA	NA	NA	NA	No	NA	HPRC,HGSVC,1KG-ONT	Yes	NA	NA	NA	NA	NA	NA
chr14:82600709	chr14-82600709-allele596492-75	INS	74	NA	0.009833585476550681,0.0,0.0,0.0,0.0	0.0179657	NA	NA	NA	NA	NA	NA	NA	NA	NA	No	NA	HPRC,HGSVC,1KG-ONT	Yes	NA	NA	NA	NA	NA	NA
chr14:82675052	chr14-82675052-allele597140-83	INS	82	NA	0.0015128593040847202,0.0,0.0,0.0,0.0	0.00234988	NA	NA	NA	NA	NA	NA	NA	NA	NA	No	NA	HPRC,HGSVC	No	NA	NA	NA	NA	NA	NA
chr14:82675508	chr14-82675508-allele597174-99	INS	98	NA	0.0,0.001440922190201729,0.0,0.009940357852882704,0.0010224948875255625	0.00161686	NA	NA	NA	NA	NA	NA	NA	NA	NA	No	NA	HPRC,HGSVC,1KG-ONT	No	NA	NA	NA	NA	NA	NA
chr14:82675508	chr14-82675508-allele597173-83	INS	82	NA	0.01361573373676248,0.001440922190201729,0.0,0.0,0.0	0.0226766	NA	NA	NA	NA	NA	NA	NA	NA	NA	No	NA	HPRC,HGSVC,1KG-ONT	No	NA	NA	NA	NA	NA	NA
chr14:82675508	chr14-82675508-allele597175-85	INS	84	NA	0.0,0.0,0.0,0.0009940357852882703,0.0	NA	NA	NA	NA	NA	NA	NA	NA	NA	NA	No	NA	HPRC,HGSVC,1KG-ONT	No	NA	NA	NA	NA	NA	NA
chr14:82675508	chr14-82675508-allele597177-127	INS	126	NA	0.0007564296520423601,0.0,0.0,0.0,0.0010224948875255625	NA	NA	NA	NA	NA	NA	NA	NA	NA	NA	No	NA	HPRC,HGSVC,1KG-ONT	No	NA	NA	NA	NA	NA	NA
chr14:82675532	chr14-82675532-allele597187-69	INS	68	NA	0.0007564296520423601,0.0,0.0,0.0,0.0	0.000918741	NA	NA	NA	NA	NA	NA	NA	NA	NA	No	NA	HPRC,HGSVC,1KG-ONT	No	NA	NA	NA	NA	NA	NA
chr14:82675532	chr14-82675532-allele597188-125	INS	124	NA	0.0007564296520423601,0.0,0.0,0.0,0.0	0.000918741	NA	NA	NA	NA	NA	NA	NA	NA	NA	No	NA	HPRC,HGSVC,1KG-ONT	No	NA	NA	NA	NA	NA	NA
chr14:82675534	chr14-82675534-allele597195-95	INS	94	NA	0.0007564296520423601,0.0,0.0,0.0,0.0	0.000918741	NA	NA	NA	NA	NA	NA	NA	NA	NA	No	NA	HPRC,HGSVC,1KG-ONT	No	NA	NA	NA	NA	NA	NA
chr14:82675534	chr14-82675534-allele597194-65	INS	64	NA	0.0037821482602118004,0.0,0.0,0.0,0.0	0.00663171	NA	NA	NA	NA	NA	NA	NA	NA	NA	No	NA	HPRC,HGSVC,1KG-ONT	No	NA	NA	NA	NA	NA	NA
chr14:82675534	chr14-82675534-allele597193-107	INS	106	NA	0.0045385779122541605,0.0,0.0,0.0,0.0	0.00805514	NA	NA	NA	NA	NA	NA	NA	NA	NA	No	NA	HPRC,HGSVC,1KG-ONT	No	NA	NA	NA	NA	NA	NA
chr14:82675534	chr14-82675534-allele597190-95	INS	94	NA	0.0022692889561270802,0.007204610951008645,0.000992063492063492,0.017892644135188866,0.002044989775051125	0.0014759	NA	NA	NA	NA	NA	NA	NA	NA	NA	No	NA	HPRC,HGSVC,1KG-ONT	No	NA	NA	NA	NA	NA	NA
chr14:82675535	chr14-82675535-allele597197-106	INS	105	NA	0.0007564296520423601,0.0,0.000992063492063492,0.0009940357852882703,0.0	NA	NA	NA	NA	NA	NA	NA	NA	NA	NA	No	NA	HPRC,HGSVC,1KG-ONT	No	NA	NA	NA	NA	NA	NA
chr14:82675548	chr14-82675548-allele597203-53	INS	52	NA	0.009833585476550681,0.0,0.0,0.0,0.0	0.0179657	NA	NA	NA	NA	NA	NA	NA	NA	NA	No	NA	HPRC,HGSVC,1KG-ONT	No	NA	NA	NA	NA	NA	NA
chr14:82675560	chr14-82675560-allele597211-83	INS	82	NA	0.0037821482602118004,0.0,0.0,0.0,0.0	0.00663171	NA	NA	NA	NA	NA	NA	NA	NA	NA	No	NA	HPRC,HGSVC,1KG-ONT	No	NA	NA	NA	NA	NA	NA
chr14:82675560	chr14-82675560-allele597209-69	INS	68	NA	0.0030257186081694403,0.0,0.0,0.0,0.0	0.00520636	NA	NA	NA	NA	NA	NA	NA	NA	NA	No	NA	HPRC,HGSVC,1KG-ONT	No	NA	NA	NA	NA	NA	NA
chr14:82675560	chr14-82675560-allele597206-187	INS	186	NA	0.0,0.0,0.001984126984126984,0.0,0.0	NA	NA	NA	NA	NA	NA	NA	NA	NA	NA	No	NA	HPRC,HGSVC	No	NA	NA	NA	NA	NA	NA
chr14:82675560	chr14-82675560-allele597212-159	INS	158	NA	0.0007564296520423601,0.0,0.0,0.0,0.0	0.000918741	NA	NA	NA	NA	NA	NA	NA	NA	NA	No	NA	HPRC,HGSVC,1KG-ONT	No	NA	NA	NA	NA	NA	NA
chr14:82675562	chr14-82675562-allele597214-147	INS	146	NA	0.006051437216338881,0.0,0.0,0.0,0.0	0.0108963	NA	NA	NA	NA	NA	NA	NA	NA	NA	No	NA	HPRC,HGSVC,1KG-ONT	No	NA	NA	NA	NA	NA	NA
chr14:82675562	chr14-82675562-allele597218-83	INS	82	NA	0.0,0.0,0.0,0.0009940357852882703,0.0	NA	NA	NA	NA	NA	NA	NA	NA	NA	NA	No	NA	HPRC,HGSVC,1KG-ONT	No	NA	NA	NA	NA	NA	NA
chr14:82675562	chr14-82675562-allele597213-69	INS	68	NA	0.0022692889561270802,0.021613832853025938,0.0,0.032803180914512925,0.006134969325153374	0.00626197	NA	NA	NA	NA	NA	NA	NA	NA	NA	No	NA	HPRC,HGSVC,1KG-ONT	No	NA	NA	NA	NA	NA	NA
chr14:82675574	chr14-82675574-allele597231-247	INS	246	NA	0.0015128593040847202,0.0,0.0,0.0,0.0	0.00234988	NA	NA	NA	NA	NA	NA	NA	NA	NA	No	NA	HPRC,HGSVC,1KG-ONT	No	NA	NA	NA	NA	NA	NA
chr14:82675574	chr14-82675574-allele597234-59	INS	58	NA	0.0007564296520423601,0.0,0.0,0.0,0.0	0.000918741	NA	NA	NA	NA	NA	NA	NA	NA	NA	No	NA	HPRC,HGSVC,1KG-ONT	No	NA	NA	NA	NA	NA	NA
chr14:82675576	chr14-82675576-allele597242-51	INS	50	NA	0.0,0.007204610951008645,0.002976190476190476,0.0,0.0010224948875255625	0.00114796	NA	NA	NA	NA	NA	NA	NA	NA	NA	No	NA	HPRC,HGSVC,1KG-ONT	No	NA	NA	NA	NA	NA	NA
chr14:82675588	chr14-82675588-allele597248-163	INS	162	NA	0.0,0.0,0.0,0.0019880715705765406,0.0010224948875255625	3.94758e-05	NA	NA	NA	NA	NA	NA	NA	NA	NA	No	NA	HPRC,HGSVC,1KG-ONT	No	NA	NA	NA	NA	NA	NA
chr14:82675600	chr14-82675600-allele597256-51	INS	50	NA	0.0015128593040847202,0.0,0.0,0.0,0.0	0.00234988	NA	NA	NA	NA	NA	NA	NA	NA	NA	No	NA	HPRC,HGSVC,1KG-ONT	No	NA	NA	NA	NA	NA	NA
chr14:82675602	chr14-82675602-allele597263-51	INS	50	NA	0.00529500756429652,0.0,0.0,0.0,0.0010224948875255625	0.00736694	NA	NA	NA	NA	NA	NA	NA	NA	NA	No	NA	HPRC,HGSVC,1KG-ONT	No	NA	NA	NA	NA	NA	NA
chr14:82675602	chr14-82675602-allele597261-77	INS	76	NA	0.0,0.001440922190201729,0.002976190476190476,0.0009940357852882703,0.0	0.000408842	NA	NA	NA	NA	NA	NA	NA	NA	NA	No	NA	HPRC,HGSVC,1KG-ONT	No	NA	NA	NA	NA	NA	NA
chr14:82675614	chr14-82675614-allele597270-301	INS	300	NA	0.0,0.0,0.00496031746031746,0.002982107355864811,0.007157464212678937	0.0022576	NA	NA	NA	NA	NA	NA	NA	NA	NA	No	NA	HPRC,HGSVC,1KG-ONT	No	NA	NA	NA	NA	NA	NA
chr14:82675614	chr14-82675614-allele597268-201	INS	200	NA	0.0007564296520423601,0.0,0.0,0.0,0.0	0.000918741	NA	NA	NA	NA	NA	NA	NA	NA	NA	No	NA	HPRC,HGSVC	No	NA	NA	NA	NA	NA	NA
chr14:82675614	chr14-82675614-allele597271-285	INS	284	NA	0.0022692889561270802,0.0,0.0,0.002982107355864811,0.0010224948875255625	NA	NA	NA	NA	NA	NA	NA	NA	NA	NA	No	NA	HPRC,HGSVC,1KG-ONT	No	NA	NA	NA	NA	NA	NA
chr14:82675614	chr14-82675614-allele597275-135	INS	134	NA	0.0,0.002881844380403458,0.0,0.0,0.0	NA	NA	NA	NA	NA	NA	NA	NA	NA	NA	No	NA	HPRC,HGSVC,1KG-ONT	No	NA	NA	NA	NA	NA	NA
chr14:82675628	chr14-82675628-allele597286-69	INS	68	NA	0.018910741301059002,0.001440922190201729,0.0,0.0,0.0	0.032395	NA	NA	NA	NA	NA	NA	NA	NA	NA	No	NA	HPRC,HGSVC,1KG-ONT	No	NA	NA	NA	NA	NA	NA
chr14:82675629	chr14-82675629-allele597292-120	INS	119	NA	0.0015128593040847202,0.0,0.003968253968253968,0.0,0.0	NA	NA	NA	NA	NA	NA	NA	NA	NA	NA	No	NA	HPRC,HGSVC,1KG-ONT	No	NA	NA	NA	NA	NA	NA
chr14:82675640	chr14-82675640-allele597305-195	INS	194	NA	0.0,0.005763688760806916,0.0,0.004970178926441352,0.0	0.00114796	NA	NA	NA	NA	NA	NA	NA	NA	NA	No	NA	HPRC,HGSVC	No	NA	NA	NA	NA	NA	NA
chr14:82675644	chr14-82675644-allele597307-258	INS	257	NA	0.0037821482602118004,0.002881844380403458,0.00992063492063492,0.0009940357852882703,0.0	NA	NA	NA	NA	NA	NA	NA	NA	NA	NA	No	NA	HPRC,HGSVC,1KG-ONT	No	NA	NA	NA	NA	NA	NA
chr14:82675652	chr14-82675652-allele597311-67	INS	66	NA	0.0007564296520423601,0.004322766570605188,0.0,0.005964214711729622,0.0	0.000199544	NA	NA	NA	NA	NA	NA	NA	NA	NA	No	NA	HPRC,HGSVC,1KG-ONT	No	NA	NA	NA	NA	NA	NA
chr14:82675654	chr14-82675654-allele597321-59	INS	58	NA	0.0007564296520423601,0.0,0.0,0.0,0.0	0.000918741	NA	NA	NA	NA	NA	NA	NA	NA	NA	No	NA	HPRC,HGSVC,1KG-ONT	No	NA	NA	NA	NA	NA	NA
chr14:82675678	chr14-82675678-allele597335-63	INS	62	NA	0.0007564296520423601,0.001440922190201729,0.000992063492063492,0.0019880715705765406,0.0	NA	NA	NA	NA	NA	NA	NA	NA	NA	NA	No	NA	HPRC,HGSVC,1KG-ONT	No	NA	NA	NA	NA	NA	NA
chr14:82675678	chr14-82675678-allele597330-51	INS	50	NA	0.0,0.0,0.0,0.006958250497017893,0.0	0.000631316	NA	NA	NA	NA	NA	NA	NA	NA	NA	No	NA	HPRC,HGSVC,1KG-ONT	No	NA	NA	NA	NA	NA	NA
chr14:82675692	chr14-82675692-allele597344-217	INS	216	NA	0.007564296520423601,0.011527377521613832,0.000992063492063492,0.003976143141153081,0.00408997955010225	0.000301413	NA	NA	NA	NA	NA	NA	NA	NA	NA	No	NA	HPRC,HGSVC,1KG-ONT	No	NA	NA	NA	NA	NA	NA
chr14:82675692	chr14-82675692-allele597342-335	INS	334	NA	0.0,0.0,0.0,0.0009940357852882703,0.0	NA	NA	NA	NA	NA	NA	NA	NA	NA	NA	No	NA	HPRC,HGSVC,1KG-ONT	No	NA	NA	NA	NA	NA	NA
chr14:82675692	chr14-82675692-allele597340-291	INS	290	NA	0.00680786686838124,0.010086455331412104,0.0,0.006958250497017893,0.002044989775051125	0.000101224	NA	NA	NA	NA	NA	NA	NA	NA	NA	No	NA	HPRC,HGSVC,1KG-ONT	No	NA	NA	NA	NA	NA	NA
chr14:82675692	chr14-82675692-allele597338-103	INS	102	NA	0.0007564296520423601,0.0,0.0,0.0,0.0	0.000918741	NA	NA	NA	NA	NA	NA	NA	NA	NA	No	NA	HPRC,HGSVC,1KG-ONT	No	NA	NA	NA	NA	NA	NA
chr14:82675692	chr14-82675692-allele597341-245	INS	244	NA	0.0007564296520423601,0.002881844380403458,0.000992063492063492,0.002982107355864811,0.007157464212678937	0.000863716	NA	NA	NA	NA	NA	NA	NA	NA	NA	No	NA	HPRC,HGSVC,1KG-ONT	No	NA	NA	NA	NA	NA	NA
chr14:82675692	chr14-82675692-allele597339-325	INS	324	NA	0.0037821482602118004,0.0,0.0,0.0009940357852882703,0.0010224948875255625	0.00324023	NA	NA	NA	NA	NA	NA	NA	NA	NA	No	NA	HPRC,HGSVC,1KG-ONT	No	NA	NA	NA	NA	NA	NA
chr14:82675706	chr14-82675706-allele597351-193	INS	192	NA	0.0007564296520423601,0.0,0.0,0.0,0.0	0.000918741	NA	NA	NA	NA	NA	NA	NA	NA	NA	No	NA	HPRC,HGSVC	No	NA	NA	NA	NA	NA	NA
chr14:82675706	chr14-82675706-allele597352-223	INS	222	NA	0.0045385779122541605,0.002881844380403458,0.000992063492063492,0.0009940357852882703,0.003067484662576687	0.000832449	NA	NA	NA	NA	NA	NA	NA	NA	NA	No	NA	HPRC,HGSVC,1KG-ONT	No	NA	NA	NA	NA	NA	NA
chr14:82675708	chr14-82675708-allele597368-143	INS	142	NA	0.0045385779122541605,0.0,0.0,0.0,0.0	0.00805514	NA	NA	NA	NA	NA	NA	NA	NA	NA	No	NA	HPRC,HGSVC,1KG-ONT	No	NA	NA	NA	NA	NA	NA
chr14:82675708	chr14-82675708-allele597377-145	INS	144	NA	0.0,0.0,0.0,0.0009940357852882703,0.0	NA	NA	NA	NA	NA	NA	NA	NA	NA	NA	No	NA	HPRC,HGSVC,1KG-ONT	No	NA	NA	NA	NA	NA	NA
chr14:82675708	chr14-82675708-allele597361-70	INS	69	NA	0.0,0.0,0.0,0.0009940357852882703,0.0	NA	NA	NA	NA	NA	NA	NA	NA	NA	NA	No	NA	HPRC,HGSVC,1KG-ONT	No	NA	NA	NA	NA	NA	NA
chr14:82675708	chr14-82675708-allele597373-79	INS	78	NA	0.0,0.0,0.010912698412698412,0.0009940357852882703,0.0	0.00170264	NA	NA	NA	NA	NA	NA	NA	NA	NA	No	NA	HPRC,HGSVC,1KG-ONT	No	NA	NA	NA	NA	NA	NA
chr14:82675708	chr14-82675708-allele597365-53	INS	52	NA	0.019667170953101363,0.004322766570605188,0.0,0.0019880715705765406,0.0	0.0263151	NA	NA	NA	NA	NA	NA	NA	NA	NA	No	NA	HPRC,HGSVC,1KG-ONT	No	NA	NA	NA	NA	NA	NA
chr14:82675708	chr14-82675708-allele597366-63	INS	62	NA	0.0030257186081694403,0.001440922190201729,0.0,0.0,0.0	0.00328379	NA	NA	NA	NA	NA	NA	NA	NA	NA	No	NA	HPRC,HGSVC,1KG-ONT	No	NA	NA	NA	NA	NA	NA
chr14:82675720	chr14-82675720-allele597388-55	INS	54	NA	0.0,0.001440922190201729,0.0,0.0009940357852882703,0.0	NA	NA	NA	NA	NA	NA	NA	NA	NA	NA	No	NA	HPRC,HGSVC,1KG-ONT	No	NA	NA	NA	NA	NA	NA
chr14:82675720	chr14-82675720-allele597383-73	INS	72	NA	0.0007564296520423601,0.0,0.0,0.0,0.0	0.000918741	NA	NA	NA	NA	NA	NA	NA	NA	NA	No	NA	HPRC,HGSVC,1KG-ONT	No	NA	NA	NA	NA	NA	NA
chr14:82675734	chr14-82675734-allele597392-59	INS	58	NA	0.0015128593040847202,0.0,0.0,0.0,0.0	0.00234988	NA	NA	NA	NA	NA	NA	NA	NA	NA	No	NA	HPRC,HGSVC,1KG-ONT	No	NA	NA	NA	NA	NA	NA
chr14:82675734	chr14-82675734-allele597396-157	INS	156	NA	0.0,0.0,0.0,0.005964214711729622,0.0010224948875255625	0.000631316	NA	NA	NA	NA	NA	NA	NA	NA	NA	No	NA	HPRC,HGSVC,1KG-ONT	No	NA	NA	NA	NA	NA	NA
chr14:82675762	chr14-82675762-allele597433-59	INS	58	NA	0.0007564296520423601,0.0,0.0,0.0,0.0	0.000918741	NA	NA	NA	NA	NA	NA	NA	NA	NA	No	NA	HPRC,HGSVC,1KG-ONT	No	NA	NA	NA	NA	NA	NA
chr14:82675762	chr14-82675762-allele597421-229	INS	228	NA	0.0015128593040847202,0.004322766570605188,0.0,0.002982107355864811,0.0	NA	NA	NA	NA	NA	NA	NA	NA	NA	NA	No	NA	HPRC,HGSVC,1KG-ONT	No	NA	NA	NA	NA	NA	NA
chr14:82675762	chr14-82675762-allele597422-111	INS	110	NA	0.02193645990922844,0.0,0.000992063492063492,0.0,0.002044989775051125	0.033915	NA	NA	NA	NA	NA	NA	NA	NA	NA	No	NA	HPRC,HGSVC,1KG-ONT	No	NA	NA	NA	NA	NA	NA
chr14:82675762	chr14-82675762-allele597418-183	INS	182	NA	0.0007564296520423601,0.001440922190201729,0.0,0.004970178926441352,0.0	NA	NA	NA	NA	NA	NA	NA	NA	NA	NA	No	NA	HPRC,HGSVC	No	NA	NA	NA	NA	NA	NA
chr14:82675762	chr14-82675762-allele597413-115	INS	114	NA	0.0007564296520423601,0.0,0.0,0.0,0.0	0.000918741	NA	NA	NA	NA	NA	NA	NA	NA	NA	No	NA	HPRC,HGSVC,1KG-ONT	No	NA	NA	NA	NA	NA	NA
chr14:82675762	chr14-82675762-allele597412-87	INS	86	NA	0.0007564296520423601,0.0,0.0,0.0,0.0	0.000918741	NA	NA	NA	NA	NA	NA	NA	NA	NA	No	NA	HPRC,HGSVC,1KG-ONT	No	NA	NA	NA	NA	NA	NA
chr14:82675762	chr14-82675762-allele597426-181	INS	180	NA	0.0007564296520423601,0.002881844380403458,0.0,0.0,0.005112474437627812	NA	NA	NA	NA	NA	NA	NA	NA	NA	NA	No	NA	HPRC,HGSVC,1KG-ONT	No	NA	NA	NA	NA	NA	NA
chr14:82675762	chr14-82675762-allele597434-149	INS	148	NA	0.0007564296520423601,0.0,0.0,0.0,0.0	0.000918741	NA	NA	NA	NA	NA	NA	NA	NA	NA	No	NA	HPRC,HGSVC,1KG-ONT	No	NA	NA	NA	NA	NA	NA
chr14:82675762	chr14-82675762-allele597415-129	INS	128	NA	0.0,0.0,0.013888888888888888,0.0019880715705765406,0.006134969325153374	0.00355365	NA	NA	NA	NA	NA	NA	NA	NA	NA	No	NA	HPRC,HGSVC,1KG-ONT	No	NA	NA	NA	NA	NA	NA
chr14:82675762	chr14-82675762-allele597416-269	INS	268	NA	0.0,0.008645533141210375,0.005952380952380952,0.015904572564612324,0.009202453987730062	0.00633623	NA	NA	NA	NA	NA	NA	NA	NA	NA	No	NA	HPRC,HGSVC,1KG-ONT	No	NA	NA	NA	NA	NA	NA
chr14:82675762	chr14-82675762-allele597429-79	INS	78	NA	0.0007564296520423601,0.0,0.0,0.0,0.0	0.000918741	NA	NA	NA	NA	NA	NA	NA	NA	NA	No	NA	HPRC,HGSVC,1KG-ONT	No	NA	NA	NA	NA	NA	NA
chr14:82675762	chr14-82675762-allele597436-123	INS	122	NA	0.0007564296520423601,0.0,0.0,0.0,0.0	0.000918741	NA	NA	NA	NA	NA	NA	NA	NA	NA	No	NA	HPRC,HGSVC,1KG-ONT	No	NA	NA	NA	NA	NA	NA
chr14:82675774	chr14-82675774-allele597438-71	INS	70	NA	0.0007564296520423601,0.0,0.0,0.0,0.0	0.000918741	NA	NA	NA	NA	NA	NA	NA	NA	NA	No	NA	HPRC,HGSVC,1KG-ONT	No	NA	NA	NA	NA	NA	NA
chr14:82675776	chr14-82675776-allele597446-359	INS	358	NA	0.0045385779122541605,0.011527377521613832,0.000992063492063492,0.005964214711729622,0.002044989775051125	NA	NA	NA	NA	NA	NA	NA	NA	NA	NA	No	NA	HPRC,HGSVC,1KG-ONT	No	NA	NA	NA	NA	NA	NA
chr14:82675776	chr14-82675776-allele597464-175	INS	174	NA	0.0,0.002881844380403458,0.0,0.0009940357852882703,0.0	3.94758e-05	NA	NA	NA	NA	NA	NA	NA	NA	NA	No	NA	HPRC,HGSVC,1KG-ONT	No	NA	NA	NA	NA	NA	NA
chr14:82675776	chr14-82675776-allele597447-211	INS	210	NA	0.0022692889561270802,0.001440922190201729,0.0,0.0009940357852882703,0.0	0.000980669	NA	NA	NA	NA	NA	NA	NA	NA	NA	No	NA	HPRC,HGSVC,1KG-ONT	No	NA	NA	NA	NA	NA	NA
chr14:82675776	chr14-82675776-allele597445-333	INS	332	NA	0.0,0.0,0.0,0.0009940357852882703,0.0	NA	NA	NA	NA	NA	NA	NA	NA	NA	NA	No	NA	HPRC,HGSVC,1KG-ONT	No	NA	NA	NA	NA	NA	NA
chr14:82675776	chr14-82675776-allele597442-343	INS	342	NA	0.0022692889561270802,0.001440922190201729,0.0,0.002982107355864811,0.0010224948875255625	NA	NA	NA	NA	NA	NA	NA	NA	NA	NA	No	NA	HPRC,HGSVC,1KG-ONT	No	NA	NA	NA	NA	NA	NA
chr14:82675776	chr14-82675776-allele597448-237	INS	236	NA	0.02118003025718608,0.001440922190201729,0.0,0.002982107355864811,0.002044989775051125	0.0273762	NA	NA	NA	NA	NA	NA	NA	NA	NA	No	NA	HPRC,HGSVC,1KG-ONT	No	NA	NA	NA	NA	NA	NA
chr14:82675776	chr14-82675776-allele597444-381	INS	380	NA	0.012102874432677761,0.004322766570605188,0.001984126984126984,0.003976143141153081,0.0	0.00879698	NA	NA	NA	NA	NA	NA	NA	NA	NA	No	NA	HPRC,HGSVC,1KG-ONT	No	NA	NA	NA	NA	NA	NA
chr14:82675776	chr14-82675776-allele597456-57	INS	56	NA	0.0015128593040847202,0.012968299711815562,0.0,0.008946322067594433,0.0010224948875255625	0.00102653	NA	NA	NA	NA	NA	NA	NA	NA	NA	No	NA	HPRC,HGSVC,1KG-ONT	No	NA	NA	NA	NA	NA	NA
chr14:82675776	chr14-82675776-allele597439-194	INS	193	NA	0.0022692889561270802,0.0,0.00992063492063492,0.002982107355864811,0.0	NA	NA	NA	NA	NA	NA	NA	NA	NA	NA	No	NA	HPRC,HGSVC	No	NA	NA	NA	NA	NA	NA
chr14:82675776	chr14-82675776-allele597440-123	INS	122	NA	0.0037821482602118004,0.0,0.0,0.0,0.0	0.00663171	NA	NA	NA	NA	NA	NA	NA	NA	NA	No	NA	HPRC,HGSVC,1KG-ONT	No	NA	NA	NA	NA	NA	NA
chr14:82675776	chr14-82675776-allele597441-173	INS	172	NA	0.006051437216338881,0.005763688760806916,0.0,0.0019880715705765406,0.0010224948875255625	0.00237144	NA	NA	NA	NA	NA	NA	NA	NA	NA	No	NA	HPRC,HGSVC,1KG-ONT	No	NA	NA	NA	NA	NA	NA
chr14:82675792	chr14-82675792-allele597479-249	INS	248	NA	0.006051437216338881,0.01440922190201729,0.000992063492063492,0.002982107355864811,0.006134969325153374	NA	NA	NA	NA	NA	NA	NA	NA	NA	NA	No	NA	HPRC,HGSVC,1KG-ONT	No	NA	NA	NA	NA	NA	NA
chr14:82675792	chr14-82675792-allele597474-410	INS	409	NA	0.0,0.0,0.000992063492063492,0.004970178926441352,0.003067484662576687	0.00114796	NA	NA	NA	NA	NA	NA	NA	NA	NA	No	NA	HPRC,HGSVC,1KG-ONT	No	NA	NA	NA	NA	NA	NA
chr14:82675792	chr14-82675792-allele597476-212	INS	211	NA	0.0,0.0,0.0,0.0,0.003067484662576687	3.94758e-05	NA	NA	NA	NA	NA	NA	NA	NA	NA	No	NA	HPRC,HGSVC,1KG-ONT	No	NA	NA	NA	NA	NA	NA
chr14:82675792	chr14-82675792-allele597478-153	INS	152	NA	0.0022692889561270802,0.0,0.000992063492063492,0.004970178926441352,0.0	NA	NA	NA	NA	NA	NA	NA	NA	NA	NA	No	NA	HPRC,HGSVC,1KG-ONT	No	NA	NA	NA	NA	NA	NA
chr14:82675792	chr14-82675792-allele597486-211	INS	210	NA	0.0015128593040847202,0.0,0.0,0.0,0.0	0.00234988	NA	NA	NA	NA	NA	NA	NA	NA	NA	No	NA	HPRC,HGSVC,1KG-ONT	No	NA	NA	NA	NA	NA	NA
chr14:82675792	chr14-82675792-allele597477-269	INS	268	NA	0.0007564296520423601,0.001440922190201729,0.0,0.0009940357852882703,0.002044989775051125	NA	NA	NA	NA	NA	NA	NA	NA	NA	NA	No	NA	HPRC,HGSVC,1KG-ONT	No	NA	NA	NA	NA	NA	NA
chr14:82675792	chr14-82675792-allele597473-209	INS	208	NA	0.018910741301059002,0.005763688760806916,0.0,0.009940357852882704,0.0010224948875255625	0.0132836	NA	NA	NA	NA	NA	NA	NA	NA	NA	No	NA	HPRC,HGSVC,1KG-ONT	No	NA	NA	NA	NA	NA	NA
chr14:82675792	chr14-82675792-allele597475-73	INS	72	NA	0.0,0.0,0.0,0.0,0.00408997955010225	0.000224143	NA	NA	NA	NA	NA	NA	NA	NA	NA	No	NA	HPRC,HGSVC,1KG-ONT	No	NA	NA	NA	NA	NA	NA
chr14:82675794	chr14-82675794-allele597495-55	INS	54	NA	0.00529500756429652,0.0,0.0,0.0,0.0	0.00947665	NA	NA	NA	NA	NA	NA	NA	NA	NA	No	NA	HPRC,HGSVC,1KG-ONT	No	NA	NA	NA	NA	NA	NA
chr14:82675806	chr14-82675806-allele597510-167	INS	166	NA	0.0,0.001440922190201729,0.0,0.0009940357852882703,0.0	NA	NA	NA	NA	NA	NA	NA	NA	NA	NA	No	NA	HPRC,HGSVC,1KG-ONT	No	NA	NA	NA	NA	NA	NA
chr14:82675806	chr14-82675806-allele597503-51	INS	50	NA	0.0,0.0,0.0,0.003976143141153081,0.0010224948875255625	0.000203029	NA	NA	NA	NA	NA	NA	NA	NA	NA	No	NA	HPRC,HGSVC,1KG-ONT	No	NA	NA	NA	NA	NA	NA
chr14:82675806	chr14-82675806-allele597499-140	INS	139	NA	0.0030257186081694403,0.005763688760806916,0.0,0.0019880715705765406,0.0010224948875255625	NA	NA	NA	NA	NA	NA	NA	NA	NA	NA	No	NA	HPRC,HGSVC,1KG-ONT	No	NA	NA	NA	NA	NA	NA
chr14:82675811	chr14-82675811-allele597514-206	INS	205	NA	0.09682299546142209,0.08069164265129683,0.11408730158730158,0.06759443339960239,0.14519427402862986	NA	NA	NA	NA	NA	NA	NA	NA	NA	NA	No	NA	HPRC,HGSVC	No	NA	NA	NA	NA	NA	NA
chr14:82675878	chr14-82675878-allele597536-57	INS	56	NA	0.00680786686838124,0.0,0.025793650793650792,0.0,0.0	NA	NA	NA	NA	NA	NA	NA	NA	NA	NA	No	NA	HPRC,HGSVC,1KG-ONT	No	NA	NA	NA	NA	NA	NA
chr14:82675878	chr14-82675878-allele597537-89	INS	88	NA	0.0,0.001440922190201729,0.0,0.0,0.0	NA	NA	NA	NA	NA	NA	NA	NA	NA	NA	No	NA	HPRC,HGSVC,1KG-ONT	No	NA	NA	NA	NA	NA	NA
chr14:82675878	chr14-82675878-allele597542-61	INS	60	NA	0.0,0.0,0.0,0.0009940357852882703,0.0	NA	NA	NA	NA	NA	NA	NA	NA	NA	NA	No	NA	HPRC,HGSVC,1KG-ONT	No	NA	NA	NA	NA	NA	NA
chr14:82675892	chr14-82675892-allele597548-107	INS	106	NA	0.0030257186081694403,0.0,0.0,0.0,0.0	0.00520636	NA	NA	NA	NA	NA	NA	NA	NA	NA	No	NA	HPRC,HGSVC,1KG-ONT	No	NA	NA	NA	NA	NA	NA
chr14:82675892	chr14-82675892-allele597561-61	INS	60	NA	0.0,0.0,0.002976190476190476,0.0,0.002044989775051125	0.000408842	NA	NA	NA	NA	NA	NA	NA	NA	NA	No	NA	HPRC,HGSVC,1KG-ONT	No	NA	NA	NA	NA	NA	NA
chr14:82675892	chr14-82675892-allele597555-91	INS	90	NA	0.0007564296520423601,0.0,0.0,0.0,0.0	0.000918741	NA	NA	NA	NA	NA	NA	NA	NA	NA	No	NA	HPRC,HGSVC,1KG-ONT	No	NA	NA	NA	NA	NA	NA
chr14:82675892	chr14-82675892-allele597559-227	INS	226	NA	0.0,0.002881844380403458,0.0,0.0,0.0010224948875255625	3.94758e-05	NA	NA	NA	NA	NA	NA	NA	NA	NA	No	NA	HPRC,HGSVC,1KG-ONT	No	NA	NA	NA	NA	NA	NA
chr14:82675922	chr14-82675922-allele597592-145	INS	144	NA	0.0,0.001440922190201729,0.0,0.0009940357852882703,0.0	NA	NA	NA	NA	NA	NA	NA	NA	NA	NA	No	NA	HPRC,HGSVC,1KG-ONT	No	NA	NA	NA	NA	NA	NA
chr14:82675922	chr14-82675922-allele597574-163	INS	162	NA	0.0045385779122541605,0.0,0.0,0.0,0.0010224948875255625	0.00598883	NA	NA	NA	NA	NA	NA	NA	NA	NA	No	NA	HPRC,HGSVC,1KG-ONT	No	NA	NA	NA	NA	NA	NA
chr14:82675922	chr14-82675922-allele597578-59	INS	58	NA	0.0015128593040847202,0.002881844380403458,0.001984126984126984,0.0019880715705765406,0.0010224948875255625	NA	NA	NA	NA	NA	NA	NA	NA	NA	NA	No	NA	HPRC,HGSVC,1KG-ONT	No	NA	NA	NA	NA	NA	NA
chr14:82675922	chr14-82675922-allele597587-159	INS	158	NA	0.0,0.0,0.0,0.0009940357852882703,0.0	NA	NA	NA	NA	NA	NA	NA	NA	NA	NA	No	NA	HPRC,HGSVC,1KG-ONT	No	NA	NA	NA	NA	NA	NA
chr14:82675922	chr14-82675922-allele597582-71	INS	70	NA	0.0,0.0,0.000992063492063492,0.002982107355864811,0.0010224948875255625	0.000408842	NA	NA	NA	NA	NA	NA	NA	NA	NA	No	NA	HPRC,HGSVC,1KG-ONT	No	NA	NA	NA	NA	NA	NA
chr14:82675936	chr14-82675936-allele597596-61	INS	60	NA	0.00529500756429652,0.001440922190201729,0.000992063492063492,0.0009940357852882703,0.002044989775051125	0.00272776	NA	NA	NA	NA	NA	NA	NA	NA	NA	No	NA	HPRC,HGSVC,1KG-ONT	No	NA	NA	NA	NA	NA	NA
chr14:82675952	chr14-82675952-allele597602-75	INS	74	NA	0.0015128593040847202,0.0,0.0,0.0009940357852882703,0.0	0.00077342	NA	NA	NA	NA	NA	NA	NA	NA	NA	No	NA	HPRC,HGSVC,1KG-ONT	No	NA	NA	NA	NA	NA	NA
chr14:82675952	chr14-82675952-allele597606-121	INS	120	NA	0.0045385779122541605,0.0,0.0,0.0,0.0	0.00805514	NA	NA	NA	NA	NA	NA	NA	NA	NA	No	NA	HPRC,HGSVC,1KG-ONT	No	NA	NA	NA	NA	NA	NA
chr14:82675952	chr14-82675952-allele597604-151	INS	150	NA	0.012102874432677761,0.0,0.0,0.0,0.0	0.0221846	NA	NA	NA	NA	NA	NA	NA	NA	NA	No	NA	HPRC,HGSVC,1KG-ONT	No	NA	NA	NA	NA	NA	NA
chr14:82675967	chr14-82675967-allele597613-163	INS	162	NA	0.0,0.0,0.0,0.0,0.003067484662576687	3.94758e-05	NA	NA	NA	NA	NA	NA	NA	NA	NA	No	NA	HPRC,HGSVC,1KG-ONT	No	NA	NA	NA	NA	NA	NA
chr14:82675982	chr14-82675982-allele597625-59	INS	58	NA	0.0,0.0,0.003968253968253968,0.0,0.003067484662576687	0.000778337	NA	NA	NA	NA	NA	NA	NA	NA	NA	No	NA	HPRC,HGSVC,1KG-ONT	No	NA	NA	NA	NA	NA	NA
chr14:82675982	chr14-82675982-allele597617-116	INS	115	NA	0.00529500756429652,0.002881844380403458,0.0,0.0,0.0	0.00576273	NA	NA	NA	NA	NA	NA	NA	NA	NA	No	NA	HPRC,HGSVC,1KG-ONT	No	NA	NA	NA	NA	NA	NA
chr14:82675982	chr14-82675982-allele597624-57	INS	56	NA	0.0,0.001440922190201729,0.0,0.0,0.0	NA	NA	NA	NA	NA	NA	NA	NA	NA	NA	No	NA	HPRC,HGSVC,1KG-ONT	No	NA	NA	NA	NA	NA	NA
chr14:82675992	chr14-82675992-allele597632-133	INS	132	NA	0.0015128593040847202,0.002881844380403458,0.001984126984126984,0.003976143141153081,0.0010224948875255625	NA	NA	NA	NA	NA	NA	NA	NA	NA	NA	No	NA	HPRC,HGSVC,1KG-ONT	No	NA	NA	NA	NA	NA	NA
chr14:82675992	chr14-82675992-allele597633-59	INS	58	NA	0.00529500756429652,0.0,0.0,0.0,0.0	0.00947665	NA	NA	NA	NA	NA	NA	NA	NA	NA	No	NA	HPRC,HGSVC,1KG-ONT	No	NA	NA	NA	NA	NA	NA
chr14:82675998	chr14-82675998-allele597642-101	INS	100	NA	0.0,0.0,0.001984126984126984,0.0,0.002044989775051125	0.000224143	NA	NA	NA	NA	NA	NA	NA	NA	NA	No	NA	HPRC,HGSVC,1KG-ONT	No	NA	NA	NA	NA	NA	NA
chr14:82675998	chr14-82675998-allele597648-87	INS	86	NA	0.007564296520423601,0.0,0.0,0.0,0.0	0.0136279	NA	NA	NA	NA	NA	NA	NA	NA	NA	No	NA	HPRC,HGSVC,1KG-ONT	No	NA	NA	NA	NA	NA	NA
chr14:82675998	chr14-82675998-allele597660-93	INS	92	NA	0.0,0.0,0.010912698412698412,0.0,0.0	0.00151771	NA	NA	NA	NA	NA	NA	NA	NA	NA	No	NA	HPRC,HGSVC,1KG-ONT	No	NA	NA	NA	NA	NA	NA
chr14:82675998	chr14-82675998-allele597643-59	INS	58	NA	0.048411497730711045,0.007204610951008645,0.0,0.0,0.0	0.0771643	NA	NA	NA	NA	NA	NA	NA	NA	NA	No	NA	HPRC,HGSVC,1KG-ONT	No	NA	NA	NA	NA	NA	NA
chr14:82675998	chr14-82675998-allele597645-69	INS	68	NA	0.009833585476550681,0.0,0.0,0.0,0.006134969325153374	0.00835456	NA	NA	NA	NA	NA	NA	NA	NA	NA	No	NA	HPRC,HGSVC,1KG-ONT	No	NA	NA	NA	NA	NA	NA
chr14:82675998	chr14-82675998-allele597646-99	INS	98	NA	0.0037821482602118004,0.001440922190201729,0.0,0.0,0.0	0.00462462	NA	NA	NA	NA	NA	NA	NA	NA	NA	No	NA	HPRC,HGSVC,1KG-ONT	No	NA	NA	NA	NA	NA	NA
chr14:82675998	chr14-82675998-allele597641-242	INS	241	NA	0.0,0.0,0.0,0.0009940357852882703,0.0	NA	NA	NA	NA	NA	NA	NA	NA	NA	NA	No	NA	HPRC,HGSVC,1KG-ONT	No	NA	NA	NA	NA	NA	NA
chr14:82675998	chr14-82675998-allele597655-67	INS	66	NA	0.0007564296520423601,0.0,0.0,0.0,0.0	0.000918741	NA	NA	NA	NA	NA	NA	NA	NA	NA	No	NA	HPRC,HGSVC,1KG-ONT	No	NA	NA	NA	NA	NA	NA
chr14:82675998	chr14-82675998-allele597656-123	INS	122	NA	0.0,0.0,0.0,0.0,0.007157464212678937	0.000778337	NA	NA	NA	NA	NA	NA	NA	NA	NA	No	NA	HPRC,HGSVC,1KG-ONT	No	NA	NA	NA	NA	NA	NA
chr14:82675998	chr14-82675998-allele597650-69	INS	68	NA	0.0007564296520423601,0.0,0.005952380952380952,0.0,0.0	NA	NA	NA	NA	NA	NA	NA	NA	NA	NA	No	NA	HPRC,HGSVC,1KG-ONT	No	NA	NA	NA	NA	NA	NA
chr14:82675998	chr14-82675998-allele597649-85	INS	84	NA	0.0007564296520423601,0.0,0.0,0.0,0.0	0.000918741	NA	NA	NA	NA	NA	NA	NA	NA	NA	No	NA	HPRC,HGSVC,1KG-ONT	No	NA	NA	NA	NA	NA	NA
chr14:82675999	chr14-82675999-allele597664-73	INS	72	NA	0.0007564296520423601,0.0,0.0,0.0,0.0	0.000918741	NA	NA	NA	NA	NA	NA	NA	NA	NA	No	NA	HPRC,HGSVC,1KG-ONT	No	NA	NA	NA	NA	NA	NA
chr14:82676006	chr14-82676006-allele597665-69	INS	68	NA	0.0,0.0,0.04265873015873016,0.0009940357852882703,0.00408997955010225	0.00831698	NA	NA	NA	NA	NA	NA	NA	NA	NA	No	NA	HPRC,HGSVC,1KG-ONT	No	NA	NA	NA	NA	NA	NA
chr14:82676024	chr14-82676024-allele597678-58	INS	57	NA	0.0,0.0,0.000992063492063492,0.0,0.0	NA	NA	NA	NA	NA	NA	NA	NA	NA	NA	No	NA	HPRC,HGSVC,1KG-ONT	No	NA	NA	NA	NA	NA	NA
chr14:82676024	chr14-82676024-allele597676-311	INS	310	NA	0.007564296520423601,0.001440922190201729,0.0,0.0,0.002044989775051125	0.00824708	NA	NA	NA	NA	NA	NA	NA	NA	NA	No	NA	HPRC,HGSVC,1KG-ONT	No	NA	NA	NA	NA	NA	NA
chr14:82676024	chr14-82676024-allele597677-115	INS	114	NA	0.0037821482602118004,0.001440922190201729,0.0,0.0009940357852882703,0.009202453987730062	NA	NA	NA	NA	NA	NA	NA	NA	NA	NA	No	NA	HPRC,HGSVC,1KG-ONT	No	NA	NA	NA	NA	NA	NA
chr14:82676050	chr14-82676050-allele597702-65	INS	64	NA	0.0007564296520423601,0.001440922190201729,0.0,0.0,0.0	NA	NA	NA	NA	NA	NA	NA	NA	NA	NA	No	NA	HPRC,HGSVC,1KG-ONT	No	NA	NA	NA	NA	NA	NA
chr14:82676050	chr14-82676050-allele597698-55	INS	54	NA	0.0030257186081694403,0.001440922190201729,0.0,0.0,0.0	0.00328379	NA	NA	NA	NA	NA	NA	NA	NA	NA	No	NA	HPRC,HGSVC,1KG-ONT	No	NA	NA	NA	NA	NA	NA
chr14:82676050	chr14-82676050-allele597692-53	INS	52	NA	0.0007564296520423601,0.0,0.0,0.0,0.0	0.000918741	NA	NA	NA	NA	NA	NA	NA	NA	NA	No	NA	HPRC,HGSVC,1KG-ONT	No	NA	NA	NA	NA	NA	NA
chr14:82676050	chr14-82676050-allele597695-81	INS	80	NA	0.0007564296520423601,0.0,0.0,0.0,0.0	0.000918741	NA	NA	NA	NA	NA	NA	NA	NA	NA	No	NA	HPRC,HGSVC,1KG-ONT	No	NA	NA	NA	NA	NA	NA
chr14:82676050	chr14-82676050-allele597700-57	INS	56	NA	0.0,0.0,0.003968253968253968,0.0,0.003067484662576687	0.000778337	NA	NA	NA	NA	NA	NA	NA	NA	NA	No	NA	HPRC,HGSVC,1KG-ONT	No	NA	NA	NA	NA	NA	NA
chr14:82676050	chr14-82676050-allele597693-67	INS	66	NA	0.0007564296520423601,0.0,0.0,0.0,0.0	0.000918741	NA	NA	NA	NA	NA	NA	NA	NA	NA	No	NA	HPRC,HGSVC,1KG-ONT	No	NA	NA	NA	NA	NA	NA
chr14:82676050	chr14-82676050-allele597701-65	INS	64	NA	0.00529500756429652,0.0,0.0,0.0,0.0	0.00947665	NA	NA	NA	NA	NA	NA	NA	NA	NA	No	NA	HPRC,HGSVC,1KG-ONT	No	NA	NA	NA	NA	NA	NA
chr14:82676050	chr14-82676050-allele597696-81	INS	80	NA	0.0,0.0,0.0,0.0,0.003067484662576687	3.94758e-05	NA	NA	NA	NA	NA	NA	NA	NA	NA	No	NA	HPRC,HGSVC,1KG-ONT	No	NA	NA	NA	NA	NA	NA
chr14:82676050	chr14-82676050-allele597704-95	INS	94	NA	0.0015128593040847202,0.0,0.0,0.0,0.0	0.00234988	NA	NA	NA	NA	NA	NA	NA	NA	NA	No	NA	HPRC,HGSVC,1KG-ONT	No	NA	NA	NA	NA	NA	NA
chr14:82676051	chr14-82676051-allele597707-53	INS	52	NA	0.0007564296520423601,0.0,0.007936507936507936,0.0,0.0	4.4099e-05	NA	NA	NA	NA	NA	NA	NA	NA	NA	No	NA	HPRC,HGSVC,1KG-ONT	No	NA	NA	NA	NA	NA	NA
chr14:82676051	chr14-82676051-allele597708-79	INS	78	NA	0.00832072617246596,0.002881844380403458,0.0,0.0,0.0	0.0110972	NA	NA	NA	NA	NA	NA	NA	NA	NA	No	NA	HPRC,HGSVC,1KG-ONT	No	NA	NA	NA	NA	NA	NA
chr14:82676052	chr14-82676052-allele597712-77	INS	76	NA	0.0045385779122541605,0.001440922190201729,0.0,0.0,0.0	0.00584245	NA	NA	NA	NA	NA	NA	NA	NA	NA	No	NA	HPRC,HGSVC,1KG-ONT	No	NA	NA	NA	NA	NA	NA
chr14:82676108	chr14-82676108-allele597729-169	INS	168	NA	0.0007564296520423601,0.001440922190201729,0.0,0.002982107355864811,0.0	NA	NA	NA	NA	NA	NA	NA	NA	NA	NA	No	NA	HPRC,HGSVC,1KG-ONT	No	NA	NA	NA	NA	NA	NA
chr14:82676214	chr14-82676214-allele597738-307	INS	306	NA	0.0030257186081694403,0.0,0.0,0.0,0.0	0.00520636	NA	NA	NA	NA	NA	NA	NA	NA	NA	No	NA	HPRC,HGSVC,1KG-ONT	Yes	NA	NA	NA	NA	NA	NA
chr14:82676253	chr14-82676253-allele597745-67	INS	66	NA	0.00529500756429652,0.001440922190201729,0.0,0.0,0.0	0.00736694	NA	NA	NA	NA	NA	NA	NA	NA	NA	No	NA	HPRC,HGSVC,1KG-ONT	Yes	NA	NA	NA	NA	NA	NA
chr14:82676265	chr14-82676265-allele597753-53	INS	52	NA	0.0015128593040847202,0.0,0.0,0.0,0.0	0.00234988	NA	NA	NA	NA	NA	NA	NA	NA	NA	No	NA	HPRC,HGSVC	No	NA	NA	NA	NA	NA	NA
chr14:82676273	chr14-82676273-allele597765-63	INS	62	NA	0.0045385779122541605,0.002881844380403458,0.0,0.0,0.0	0.00448129	NA	NA	NA	NA	NA	NA	NA	NA	NA	No	NA	HPRC,HGSVC,1KG-ONT	No	NA	NA	NA	NA	NA	NA
chr14:82676273	chr14-82676273-allele597782-129	INS	128	NA	0.0007564296520423601,0.0,0.0,0.0,0.0	0.000918741	NA	NA	NA	NA	NA	NA	NA	NA	NA	No	NA	HPRC,HGSVC,1KG-ONT	No	NA	NA	NA	NA	NA	NA
chr14:82676275	chr14-82676275-allele597789-73	INS	72	NA	0.0037821482602118004,0.0,0.0,0.0,0.0	0.00663171	NA	NA	NA	NA	NA	NA	NA	NA	NA	No	NA	HPRC,HGSVC,1KG-ONT	No	NA	NA	NA	NA	NA	NA
chr14:82688188	chr14-82688188-allele597873-1	DEL	937	NA	0.07639939485627836,0.007204610951008645,0.0,0.0,0.0	0.125032	NA	NA	NA	NA	NA	NA	NA	NA	NA	No	NA	HPRC,HGSVC,1KG-ONT	Yes	NA	NA	NA	NA	NA	NA
chr14:82717231	chr14-82717231-allele598120-165	INS	164	NA	0.0007564296520423601,0.0,0.0,0.0,0.0	0.000918741	NA	NA	NA	NA	NA	NA	NA	NA	NA	No	NA	No	No	NA	NA	NA	NA	NA	NA
chr14:82775885	chr14-82775885-allele598750-318	INS	317	NA	0.0,0.001440922190201729,0.07142857142857142,0.0,0.002044989775051125	0.0134044	NA	NA	NA	NA	NA	NA	NA	NA	NA	No	NA	HPRC,HGSVC,1KG-ONT	Yes	NA	NA	NA	NA	NA	NA
chr14:82810721	chr14-82810721-allele599095-88	INS	87	NA	0.0,0.0,0.00496031746031746,0.0,0.0	0.000408842	NA	NA	NA	NA	NA	NA	NA	NA	NA	No	NA	HPRC,HGSVC,1KG-ONT	No	NA	NA	NA	NA	NA	NA
chr14:82810721	chr14-82810721-allele599096-161	INS	160	NA	0.009077155824508321,0.010086455331412104,0.07242063492063493,0.008946322067594433,0.009202453987730062	0.00659855	NA	NA	NA	NA	NA	NA	NA	NA	NA	No	NA	HPRC,HGSVC	No	NA	NA	NA	NA	NA	NA
chr14:82810723	chr14-82810723-allele599097-93	INS	92	NA	0.17397881996974282,0.19164265129682997,0.4156746031746032,0.22465208747514911,0.4591002044989775	0.0585092	NA	NA	NA	NA	NA	NA	NA	NA	NA	No	NA	HPRC,HGSVC,1KG-ONT	No	NA	NA	NA	NA	NA	NA
chr14:82810739	chr14-82810739-allele599100-102	INS	101	NA	0.0007564296520423601,0.0,0.0,0.0,0.0	0.000918741	NA	NA	NA	NA	NA	NA	NA	NA	NA	No	NA	HPRC,HGSVC,1KG-ONT	No	NA	NA	NA	NA	NA	NA
chr14:82810739	chr14-82810739-allele599099-165	INS	164	NA	0.012102874432677761,0.002881844380403458,0.001984126984126984,0.0,0.0010224948875255625	0.0132114	NA	NA	NA	NA	NA	NA	NA	NA	NA	No	NA	HPRC,HGSVC	No	NA	NA	NA	NA	NA	NA
chr14:82810739	chr14-82810739-allele599098-101	INS	100	NA	0.12934947049924356,0.1844380403458213,0.35813492063492064,0.16600397614314116,0.1523517382413088	0.0243652	NA	NA	NA	NA	NA	NA	NA	NA	NA	No	NA	HPRC,HGSVC,1KG-ONT	No	NA	NA	NA	NA	NA	NA
chr14:82810739	chr14-82810739-allele599101-420	INS	419	NA	0.01361573373676248,0.001440922190201729,0.0,0.0,0.0	0.0227299	NA	NA	NA	NA	NA	NA	NA	NA	NA	No	NA	HGSVC	No	NA	NA	NA	NA	NA	NA
chr14:82810739	chr14-82810739-allele599102-1	DEL	64	NA	0.16263237518910742,0.043227665706051875,0.1001984126984127,0.07852882703777336,0.1165644171779141	0.0280594	NA	NA	NA	NA	NA	NA	NA	NA	NA	No	NA	HPRC,HGSVC,1KG-ONT	No	NA	NA	NA	NA	NA	NA
chr14:82810739	chr14-82810739-allele599103-1	DEL	128	NA	0.0030257186081694403,0.0,0.0,0.0,0.0	0.00520636	NA	NA	NA	NA	NA	NA	NA	NA	NA	No	NA	HPRC	No	NA	NA	NA	NA	NA	NA
chr14:82810767	chr14-82810767-allele599109-1	DEL	168	NA	0.0226928895612708,0.004322766570605188,0.002976190476190476,0.0,0.0	0.0299945	NA	NA	NA	NA	NA	NA	NA	NA	NA	No	NA	HPRC,HGSVC	No	NA	NA	NA	NA	NA	NA
chr14:82810779	chr14-82810779-allele599110-1	DEL	188	NA	0.21936459909228442,0.13112391930835735,0.0,0.036779324055666,0.027607361963190184	0.173157	NA	NA	NA	NA	NA	NA	NA	NA	NA	No	NA	HPRC,HGSVC	No	NA	NA	NA	NA	NA	NA
chr14:82810811	chr14-82810811-allele599116-1	DEL	65	NA	0.0030257186081694403,0.0,0.0,0.0,0.0	0.00520636	NA	NA	NA	NA	NA	NA	NA	NA	NA	No	NA	HPRC,HGSVC,1KG-ONT	No	NA	NA	NA	NA	NA	NA
chr14:82810839	chr14-82810839-allele599127-1	DEL	68	NA	0.0007564296520423601,0.0,0.0,0.0,0.0	0.000918741	NA	NA	NA	NA	NA	NA	NA	NA	NA	No	NA	HPRC,HGSVC,1KG-ONT	No	NA	NA	NA	NA	NA	NA
chr14:82810863	chr14-82810863-allele599133-237	INS	236	NA	0.09152798789712557,0.020172910662824207,0.007936507936507936,0.0009940357852882703,0.005112474437627812	0.113073	NA	NA	NA	NA	NA	NA	NA	NA	NA	No	NA	HPRC,HGSVC	No	NA	NA	NA	NA	NA	NA
chr14:82810953	chr14-82810953-allele599148-99	INS	98	NA	0.09228441754916793,0.056195965417867436,0.1359126984126984,0.09840954274353876,0.147239263803681	0.00182665	NA	NA	NA	NA	NA	NA	NA	NA	NA	No	NA	HPRC,HGSVC,1KG-ONT	No	NA	NA	NA	NA	NA	NA
chr14:82810959	chr14-82810959-allele599151-101	INS	100	NA	0.009077155824508321,0.0,0.018849206349206348,0.003976143141153081,0.0010224948875255625	NA	NA	NA	NA	NA	NA	NA	NA	NA	NA	No	NA	HPRC,HGSVC,1KG-ONT	No	NA	NA	NA	NA	NA	NA
chr14:82810972	chr14-82810972-allele599154-98	INS	97	NA	0.08018154311649017,0.11815561959654179,0.33134920634920634,0.11829025844930417,0.3445807770961145	0.0738226	NA	NA	NA	NA	NA	NA	NA	NA	NA	No	NA	HPRC,HGSVC,1KG-ONT	No	NA	NA	NA	NA	NA	NA
chr14:82814350	chr14-82814350-allele599216-179	INS	178	NA	0.01059001512859304,0.001440922190201729,0.0,0.0,0.0	0.0171373	NA	NA	NA	NA	NA	NA	NA	NA	NA	No	NA	HPRC,HGSVC,1KG-ONT	Yes	NA	NA	NA	NA	NA	NA
chr14:82814350	chr14-82814350-allele599215-178	INS	177	NA	0.00680786686838124,0.053314121037463975,0.0,0.02186878727634195,0.02044989775051125	0.00564754	NA	NA	NA	NA	NA	NA	NA	NA	NA	No	NA	HPRC,HGSVC,1KG-ONT	Yes	NA	NA	NA	NA	NA	NA
chr14:82814350	chr14-82814350-allele599219-178	INS	177	NA	0.0037821482602118004,0.0,0.0,0.0,0.0	0.00663171	NA	NA	NA	NA	NA	NA	NA	NA	NA	No	NA	HPRC,HGSVC,1KG-ONT	Yes	NA	NA	NA	NA	NA	NA
chr14:82814350	chr14-82814350-allele599213-178	INS	177	NA	0.25491679273827533,0.09654178674351585,0.010912698412698412,0.027833001988071572,0.028629856850715747	0.238895	NA	NA	NA	NA	NA	NA	NA	NA	NA	No	NA	HPRC,HGSVC,1KG-ONT	Yes	NA	NA	NA	NA	NA	NA
chr14:82814350	chr14-82814350-allele599217-178	INS	177	NA	0.0015128593040847202,0.0,0.005952380952380952,0.0,0.0	NA	NA	NA	NA	NA	NA	NA	NA	NA	NA	No	NA	HPRC,HGSVC,1KG-ONT	Yes	NA	NA	NA	NA	NA	NA
chr14:82814350	chr14-82814350-allele599218-178	INS	177	NA	0.0,0.0,0.003968253968253968,0.0,0.0	NA	NA	NA	NA	NA	NA	NA	NA	NA	NA	No	NA	HPRC,HGSVC,1KG-ONT	Yes	NA	NA	NA	NA	NA	NA
chr14:82825791	chr14-82825791-allele599354-1	DEL	56	NA	0.367624810892587,0.1628242074927954,0.08432539682539683,0.07256461232604373,0.05214723926380368	0.246143	NA	NA	NA	NA	NA	NA	NA	NA	NA	No	NA	HPRC,HGSVC,1KG-ONT	No	NA	NA	NA	NA	NA	NA
chr14:82825791	chr14-82825791-allele599355-1	DEL	84	NA	0.23524962178517397,0.18876080691642652,0.32936507936507936,0.20278330019880716,0.3936605316973415	0.00578315	NA	NA	NA	NA	NA	NA	NA	NA	NA	No	NA	HPRC,HGSVC	No	NA	NA	NA	NA	NA	NA
chr14:82848549	chr14-82848549-allele599610-331	INS	330	NA	0.0007564296520423601,0.0,0.0,0.0,0.0	0.000918741	NA	NA	NA	NA	NA	NA	NA	NA	NA	No	NA	No	Yes	NA	NA	NA	NA	NA	NA
chr14:82867962	chr14-82867962-allele599858-307	INS	306	NA	0.00680786686838124,0.0,0.0,0.0,0.0	0.0123139	NA	NA	NA	NA	NA	NA	NA	NA	NA	No	NA	HGSVC	Yes	NA	NA	NA	NA	NA	NA
chr14:82871181	chr14-82871181-allele599871-1	DEL	1663	NA	0.00832072617246596,0.053314121037463975,0.0,0.06759443339960239,0.034764826175869123	0.0142227	NA	NA	NA	NA	NA	NA	NA	NA	open_chromatin_region	No	NA	HGSVC,1KG-ONT	Yes	NA	NA	NA	NA	NA	NA
chr14:82885966	chr14-82885966-allele600009-1	DEL	219	NA	0.03479576399394856,0.03314121037463977,0.04265873015873016,0.06560636182902585,0.05112474437627812	0.00193099	NA	NA	NA	NA	NA	NA	NA	NA	NA	No	NA	HPRC,HGSVC,1KG-ONT	Yes	NA	NA	NA	NA	NA	NA
chr14:82920392	chr14-82920392-allele600396-1	DEL	163	NA	0.05143721633888049,0.04178674351585014,0.044642857142857144,0.0775347912524851,0.05214723926380368	NA	NA	NA	NA	NA	NA	NA	NA	NA	NA	No	NA	HPRC,HGSVC,1KG-ONT	Yes	NA	NA	NA	NA	NA	NA
chr14:82922089	chr14-82922089-allele600405-76	INS	75	NA	0.00529500756429652,0.0,0.0,0.0019880715705765406,0.0	0.00576273	NA	NA	NA	NA	NA	NA	NA	NA	NA	No	NA	HPRC	Yes	NA	NA	NA	NA	NA	NA
chr14:82936487	chr14-82936487-allele600590-3092	INS	3091	NA	0.00529500756429652,0.0,0.002976190476190476,0.0,0.0	0.00451357	NA	NA	NA	NA	NA	NA	NA	NA	NA	No	NA	No	No	NA	NA	NA	NA	NA	NA
chr14:82950108	chr14-82950108-allele600766-136	INS	135	NA	0.012859304084720122,0.0,0.0,0.0,0.0	0.0235872	NA	NA	NA	NA	NA	NA	NA	NA	NA	No	NA	HPRC	Yes	NA	NA	NA	NA	NA	NA
chr14:82968887	chr14-82968887-allele601005-1	DEL	1883	NA	0.01059001512859304,0.056195965417867436,0.0882936507936508,0.10636182902584493,0.06032719836400818	0.0399267	NA	NA	NA	NA	NA	NA	NA	NA	NA	No	NA	HGSVC,1KG-ONT	Yes	NA	NA	NA	NA	NA	NA
chr14:83016549	chr14-83016549-allele601472-55	INS	54	NA	0.0,0.0,0.000992063492063492,0.0009940357852882703,0.0010224948875255625	3.94758e-05	NA	NA	NA	NA	NA	NA	NA	NA	NA	No	NA	HGSVC	Yes	NA	NA	NA	NA	NA	NA
chr14:83016559	chr14-83016559-allele601493-59	INS	58	NA	0.0,0.001440922190201729,0.0,0.0,0.0	NA	NA	NA	NA	NA	NA	NA	NA	NA	NA	No	NA	HGSVC	Yes	NA	NA	NA	NA	NA	NA
chr14:83016559	chr14-83016559-allele601485-73	INS	72	NA	0.006051437216338881,0.0,0.0,0.0,0.002044989775051125	0.00707186	NA	NA	NA	NA	NA	NA	NA	NA	NA	No	NA	HGSVC	Yes	NA	NA	NA	NA	NA	NA
chr14:83054025	chr14-83054025-allele601916-1	DEL	3016	NA	0.0007564296520423601,0.0,0.0,0.0,0.0	0.000918741	NA	NA	NA	NA	NA	NA	NA	NA	NA	No	NA	No	Yes	NA	NA	NA	NA	NA	NA
chr14:83100790	chr14-83100790-allele602571-65	INS	64	NA	0.00680786686838124,0.0,0.0,0.0,0.0	0.0123139	NA	NA	NA	NA	NA	NA	NA	NA	NA	No	NA	HGSVC	Yes	NA	NA	NA	NA	NA	NA
chr14:83100794	chr14-83100794-allele602573-61	INS	60	NA	0.0007564296520423601,0.008645533141210375,0.0,0.0,0.007157464212678937	0.000790109	NA	NA	NA	NA	NA	NA	NA	NA	NA	No	NA	HGSVC	Yes	NA	NA	NA	NA	NA	NA
chr14:83100798	chr14-83100798-allele602575-57	INS	56	NA	0.0007564296520423601,0.0,0.0,0.0,0.0	0.000918741	NA	NA	NA	NA	NA	NA	NA	NA	NA	No	NA	HGSVC	Yes	NA	NA	NA	NA	NA	NA
chr14:83100831	chr14-83100831-allele602578-1	DEL	53	NA	0.0,0.043227665706051875,0.03273809523809524,0.042743538767395624,0.05214723926380368	0.0287892	NA	NA	NA	NA	NA	NA	NA	NA	NA	No	NA	HPRC,HGSVC,1KG-ONT	No	NA	NA	NA	NA	NA	NA
chr14:83112426	chr14-83112426-allele602712-1	DEL	101	NA	0.0045385779122541605,0.06484149855907781,0.034722222222222224,0.0775347912524851,0.06032719836400818	0.0334479	NA	NA	NA	NA	NA	NA	NA	NA	NA	No	NA	HPRC,HGSVC,1KG-ONT	Yes	NA	NA	NA	NA	NA	NA
chr14:83120830	chr14-83120830-allele602805-1505	INS	1504	NA	0.5711043872919819,0.42219020172910665,0.3134920634920635,0.4433399602385686,0.3783231083844581	0.0659575	NA	NA	NA	NA	NA	NA	NA	NA	NA	No	NA	HPRC,HGSVC,1KG-ONT	Yes	NA	NA	NA	NA	NA	NA
chr14:83120830	chr14-83120830-allele602815-1505	INS	1504	NA	0.01059001512859304,0.001440922190201729,0.001984126984126984,0.0,0.0	0.0135033	NA	NA	NA	NA	NA	NA	NA	NA	NA	No	NA	HPRC,HGSVC,1KG-ONT	Yes	NA	NA	NA	NA	NA	NA
chr14:83120830	chr14-83120830-allele602809-1505	INS	1504	NA	0.0264750378214826,0.024495677233429394,0.09523809523809523,0.036779324055666,0.028629856850715747	0.00530077	NA	NA	NA	NA	NA	NA	NA	NA	NA	No	NA	HPRC,HGSVC,1KG-ONT	Yes	NA	NA	NA	NA	NA	NA
chr14:83120830	chr14-83120830-allele602807-1505	INS	1504	NA	0.0264750378214826,0.002881844380403458,0.00496031746031746,0.0,0.0	0.0350196	NA	NA	NA	NA	NA	NA	NA	NA	NA	No	NA	HPRC,HGSVC,1KG-ONT	Yes	NA	NA	NA	NA	NA	NA
chr14:83120830	chr14-83120830-allele602808-1505	INS	1504	NA	0.024205748865355523,0.001440922190201729,0.0,0.0,0.0	0.0421097	NA	NA	NA	NA	NA	NA	NA	NA	NA	No	NA	HPRC,HGSVC,1KG-ONT	Yes	NA	NA	NA	NA	NA	NA
chr14:83120830	chr14-83120830-allele602811-1505	INS	1504	NA	0.01588502269288956,0.007204610951008645,0.003968253968253968,0.017892644135188866,0.00408997955010225	0.00220752	NA	NA	NA	NA	NA	NA	NA	NA	NA	No	NA	HPRC,HGSVC,1KG-ONT	Yes	NA	NA	NA	NA	NA	NA
chr14:83120830	chr14-83120830-allele602816-1505	INS	1504	NA	0.0022692889561270802,0.0,0.010912698412698412,0.0,0.0	NA	NA	NA	NA	NA	NA	NA	NA	NA	NA	No	NA	HPRC,HGSVC,1KG-ONT	Yes	NA	NA	NA	NA	NA	NA
chr14:83120830	chr14-83120830-allele602818-1506	INS	1505	NA	0.0022692889561270802,0.0,0.0,0.0,0.0	0.00377908	NA	NA	NA	NA	NA	NA	NA	NA	NA	No	NA	HPRC,HGSVC,1KG-ONT	Yes	NA	NA	NA	NA	NA	NA
chr14:83120830	chr14-83120830-allele602817-1504	INS	1503	NA	0.0015128593040847202,0.0,0.005952380952380952,0.0,0.0	NA	NA	NA	NA	NA	NA	NA	NA	NA	NA	No	NA	HPRC,HGSVC,1KG-ONT	Yes	NA	NA	NA	NA	NA	NA
chr14:83120830	chr14-83120830-allele602806-1505	INS	1504	NA	0.17549167927382753,0.027377521613832854,0.015873015873015872,0.03180914512922465,0.003067484662576687	0.190489	NA	NA	NA	NA	NA	NA	NA	NA	NA	No	NA	HPRC,HGSVC,1KG-ONT	Yes	NA	NA	NA	NA	NA	NA
chr14:83120830	chr14-83120830-allele602812-1505	INS	1504	NA	0.0022692889561270802,0.0,0.0,0.0,0.0	0.00377908	NA	NA	NA	NA	NA	NA	NA	NA	NA	No	NA	HPRC,HGSVC,1KG-ONT	Yes	NA	NA	NA	NA	NA	NA
chr14:83120830	chr14-83120830-allele602810-1505	INS	1504	NA	0.02042360060514372,0.040345821325648415,0.06746031746031746,0.02982107355864811,0.02147239263803681	0.00508468	NA	NA	NA	NA	NA	NA	NA	NA	NA	No	NA	HPRC,HGSVC,1KG-ONT	Yes	NA	NA	NA	NA	NA	NA
chr14:83120830	chr14-83120830-allele602813-1505	INS	1504	NA	0.01361573373676248,0.001440922190201729,0.0,0.0,0.0	0.0227299	NA	NA	NA	NA	NA	NA	NA	NA	NA	No	NA	HPRC,HGSVC,1KG-ONT	Yes	NA	NA	NA	NA	NA	NA
chr14:83120830	chr14-83120830-allele602814-1505	INS	1504	NA	0.0007564296520423601,0.05187319884726225,0.027777777777777776,0.03479125248508946,0.04396728016359918	0.0247911	NA	NA	NA	NA	NA	NA	NA	NA	NA	No	NA	HPRC,HGSVC,1KG-ONT	Yes	NA	NA	NA	NA	NA	NA
chr14:83169492	chr14-83169492-allele603261-1	DEL	647	NA	0.3275340393343419,0.7463976945244957,0.7807539682539683,0.7276341948310139,0.7750511247443763	0.32424	NA	NA	NA	NA	NA	NA	NA	NA	NA	No	NA	HPRC,HGSVC,1KG-ONT	No	NA	NA	NA	NA	NA	NA
chr14:83195942	chr14-83195942-allele603508-261	INS	260	NA	0.02193645990922844,0.001440922190201729,0.0,0.0,0.0	0.0380065	NA	NA	NA	NA	NA	NA	NA	NA	NA	No	NA	HPRC,HGSVC,1KG-ONT	Yes	NA	NA	NA	NA	NA	NA
chr14:83195942	chr14-83195942-allele603507-260	INS	259	NA	0.0832072617246596,0.010086455331412104,0.0,0.002982107355864811,0.0010224948875255625	0.125544	NA	NA	NA	NA	NA	NA	NA	NA	NA	No	NA	HPRC,HGSVC,1KG-ONT	Yes	NA	NA	NA	NA	NA	NA
chr14:83195942	chr14-83195942-allele603509-262	INS	261	NA	0.0045385779122541605,0.0,0.0,0.0,0.0	0.00805514	NA	NA	NA	NA	NA	NA	NA	NA	NA	No	NA	HPRC,HGSVC,1KG-ONT	Yes	NA	NA	NA	NA	NA	NA
chr14:83253967	chr14-83253967-allele604025-317	INS	316	NA	0.0,0.001440922190201729,0.0,0.0,0.0	NA	NA	NA	NA	NA	NA	NA	NA	NA	NA	No	NA	No	Yes	NA	NA	NA	NA	NA	NA
chr14:83293148	chr14-83293148-allele604433-4766	INS	4765	NA	0.0030257186081694403,0.05763688760806916,0.02976190476190476,0.09443339960238568,0.053169734151329244	0.0356465	NA	NA	NA	NA	NA	NA	NA	NA	NA	No	NA	HPRC,HGSVC,1KG-ONT	No	NA	NA	NA	NA	NA	NA
chr14:83332416	chr14-83332416-allele604811-1	DEL	947	NA	0.015128593040847202,0.002881844380403458,0.0,0.0,0.0010224948875255625	0.0216148	NA	NA	NA	NA	NA	NA	NA	NA	NA	No	NA	1KG-ONT	Yes	NA	NA	NA	NA	NA	NA
chr14:83339267	chr14-83339267-allele604857-319	INS	318	NA	0.0022692889561270802,0.06195965417867435,0.034722222222222224,0.09443339960238568,0.049079754601226995	0.0375302	NA	NA	NA	NA	NA	NA	NA	NA	NA	No	NA	HPRC,HGSVC,1KG-ONT	Yes	NA	NA	NA	NA	NA	NA
chr14:83385696	chr14-83385696-allele605269-1	DEL	323	NA	0.16414523449319213,0.3371757925072046,0.6121031746031746,0.3230616302186879,0.5603271983640081	0.17308	NA	NA	NA	NA	NA	NA	NA	NA	NA	No	NA	HPRC,HGSVC,1KG-ONT	Yes	NA	NA	NA	NA	NA	NA
chr14:83402781	chr14-83402781-allele605402-1	DEL	91	NA	0.0015128593040847202,0.0,0.0,0.0,0.0	0.00234988	NA	NA	NA	NA	NA	NA	NA	NA	NA	No	NA	No	Yes	NA	NA	NA	NA	NA	NA
chr14:83434047	chr14-83434047-allele605716-1	DEL	90	NA	0.7708018154311649,0.9063400576368876,0.9623015873015873,0.9095427435387674,0.9304703476482618	0.115588	NA	NA	NA	NA	NA	NA	NA	NA	NA	No	NA	HPRC,HGSVC,1KG-ONT	Yes	NA	NA	NA	NA	NA	NA
chr14:83434071	chr14-83434071-allele605719-1	DEL	52	NA	0.06732223903177005,0.06484149855907781,0.008928571428571428,0.05268389662027833,0.05112474437627812	0.00600676	NA	NA	NA	NA	NA	NA	NA	NA	NA	No	NA	HPRC,HGSVC	Yes	NA	NA	NA	NA	NA	NA
chr14:83434071	chr14-83434071-allele605720-1	DEL	54	NA	0.0015128593040847202,0.01585014409221902,0.000992063492063492,0.03777335984095427,0.017382413087934562	0.00964087	NA	NA	NA	NA	NA	NA	NA	NA	NA	No	NA	HPRC,HGSVC	Yes	NA	NA	NA	NA	NA	NA
chr14:83434124	chr14-83434124-allele605725-97	INS	96	NA	0.0030257186081694403,0.001440922190201729,0.0,0.0,0.0	0.00328379	NA	NA	NA	NA	NA	NA	NA	NA	NA	No	NA	No	Yes	NA	NA	NA	NA	NA	NA
chr14:83434124	chr14-83434124-allele605726-57	INS	56	NA	0.00680786686838124,0.0,0.0,0.0,0.0	0.0123139	NA	NA	NA	NA	NA	NA	NA	NA	NA	No	NA	1KG-ONT	Yes	NA	NA	NA	NA	NA	NA
chr14:83465309	chr14-83465309-allele606103-4294	INS	4293	NA	0.0037821482602118004,0.0,0.0,0.0,0.0	0.00663171	NA	NA	NA	NA	NA	NA	NA	NA	NA	No	NA	No	Yes	NA	NA	NA	NA	NA	NA
chr14:83518297	chr14-83518297-allele606711-73	INS	72	NA	0.20574886535552195,0.5129682997118156,0.5109126984126984,0.4165009940357853,0.49079754601226994	0.141941	NA	NA	NA	NA	NA	NA	NA	NA	NA	No	NA	HPRC,HGSVC	No	NA	NA	NA	NA	NA	NA
chr14:83518297	chr14-83518297-allele606712-109	INS	108	NA	0.059001512859304085,0.002881844380403458,0.016865079365079364,0.004970178926441352,0.022494887525562373	0.0431121	NA	NA	NA	NA	NA	NA	NA	NA	NA	No	NA	HPRC,HGSVC,1KG-ONT	No	NA	NA	NA	NA	NA	NA
chr14:83518297	chr14-83518297-allele606716-61	INS	60	NA	0.0,0.0,0.002976190476190476,0.0,0.0	3.94758e-05	NA	NA	NA	NA	NA	NA	NA	NA	NA	No	NA	HPRC,HGSVC	No	NA	NA	NA	NA	NA	NA
chr14:83518297	chr14-83518297-allele606714-181	INS	180	NA	0.0007564296520423601,0.001440922190201729,0.0,0.0,0.0	NA	NA	NA	NA	NA	NA	NA	NA	NA	NA	No	NA	HPRC,HGSVC,1KG-ONT	No	NA	NA	NA	NA	NA	NA
chr14:83518297	chr14-83518297-allele606713-145	INS	144	NA	0.07715582450832073,0.002881844380403458,0.0,0.0,0.0	0.132183	NA	NA	NA	NA	NA	NA	NA	NA	NA	No	NA	HPRC,HGSVC,1KG-ONT	No	NA	NA	NA	NA	NA	NA
chr14:83518317	chr14-83518317-allele606717-80	INS	79	NA	0.01588502269288956,0.01585014409221902,0.044642857142857144,0.02385685884691849,0.032719836400818	0.00352776	NA	NA	NA	NA	NA	NA	NA	NA	NA	No	NA	HPRC,HGSVC	No	NA	NA	NA	NA	NA	NA
chr14:83518321	chr14-83518321-allele606718-77	INS	76	NA	0.0,0.001440922190201729,0.0,0.0,0.0010224948875255625	NA	NA	NA	NA	NA	NA	NA	NA	NA	NA	No	NA	HPRC,HGSVC	No	NA	NA	NA	NA	NA	NA
chr14:83892531	chr14-83892531-allele609248-154	INS	153	NA	0.0022692889561270802,0.027377521613832854,0.000992063492063492,0.0437375745526839,0.07157464212678936	0.0210156	NA	NA	NA	NA	NA	NA	NA	NA	NA	No	NA	HPRC,HGSVC,1KG-ONT	Yes	NA	NA	NA	NA	NA	NA
chr14:83903932	chr14-83903932-allele609338-1	DEL	1005	NA	0.01664145234493192,0.001440922190201729,0.0,0.0009940357852882703,0.0	0.0262368	NA	NA	NA	NA	NA	NA	NA	NA	NA	No	NA	HPRC,1KG-ONT	Yes	NA	NA	NA	NA	NA	NA
chr14:83936118	chr14-83936118-allele609556-1	DEL	50	NA	0.01059001512859304,0.008645533141210375,0.007936507936507936,0.004970178926441352,0.0081799591002045	0.00014662	NA	NA	NA	NA	NA	NA	NA	NA	NA	No	NA	HPRC,HGSVC,1KG-ONT	No	NA	NA	NA	NA	NA	NA
chr14:83936158	chr14-83936158-allele609581-1	DEL	61	NA	0.0,0.011527377521613832,0.0,0.008946322067594433,0.0	0.00262774	NA	NA	NA	NA	NA	NA	NA	NA	NA	No	NA	HPRC,HGSVC,1KG-ONT	No	NA	NA	NA	NA	NA	NA
chr14:83936162	chr14-83936162-allele609582-1	DEL	57	NA	0.0,0.01440922190201729,0.0,0.0009940357852882703,0.0	0.00151771	NA	NA	NA	NA	NA	NA	NA	NA	NA	No	NA	HPRC,HGSVC,1KG-ONT	No	NA	NA	NA	NA	NA	NA
chr14:83936166	chr14-83936166-allele609583-1	DEL	53	NA	0.0,0.0,0.0,0.0019880715705765406,0.0010224948875255625	3.94758e-05	NA	NA	NA	NA	NA	NA	NA	NA	NA	No	NA	HPRC,HGSVC,1KG-ONT	No	NA	NA	NA	NA	NA	NA
chr14:83936187	chr14-83936187-allele609593-1	DEL	89	NA	0.0015128593040847202,0.0,0.001984126984126984,0.0,0.0	7.61513e-05	NA	NA	NA	NA	NA	NA	NA	NA	NA	No	NA	HPRC,HGSVC,1KG-ONT	No	NA	NA	NA	NA	NA	NA
chr14:83936203	chr14-83936203-allele609602-1	DEL	65	NA	0.0007564296520423601,0.001440922190201729,0.001984126984126984,0.0,0.0	NA	NA	NA	NA	NA	NA	NA	NA	NA	NA	No	NA	HPRC,HGSVC,1KG-ONT	No	NA	NA	NA	NA	NA	NA
chr14:83936216	chr14-83936216-allele609607-1	DEL	104	NA	0.0,0.0,0.0,0.0,0.0010224948875255625	NA	NA	NA	NA	NA	NA	NA	NA	NA	NA	No	NA	HPRC,HGSVC	No	NA	NA	NA	NA	NA	NA
chr14:83936237	chr14-83936237-allele609614-1	DEL	83	NA	0.0045385779122541605,0.0,0.0,0.0,0.0	0.00805514	NA	NA	NA	NA	NA	NA	NA	NA	NA	No	NA	HPRC,HGSVC,1KG-ONT	No	NA	NA	NA	NA	NA	NA
chr14:83936253	chr14-83936253-allele609618-1	DEL	67	NA	0.0015128593040847202,0.0,0.0,0.0,0.0	0.00234988	NA	NA	NA	NA	NA	NA	NA	NA	NA	No	NA	HPRC,HGSVC,1KG-ONT	No	NA	NA	NA	NA	NA	NA
chr14:83936257	chr14-83936257-allele609619-1	DEL	63	NA	0.0,0.001440922190201729,0.000992063492063492,0.0,0.0	NA	NA	NA	NA	NA	NA	NA	NA	NA	NA	No	NA	HPRC,HGSVC,1KG-ONT	No	NA	NA	NA	NA	NA	NA
chr14:83961648	chr14-83961648-allele609909-1	DEL	51	NA	0.0,0.0,0.0,0.0009940357852882703,0.0	NA	NA	NA	NA	NA	NA	NA	NA	NA	NA	No	NA	No	No	NA	NA	NA	NA	NA	NA
chr14:83967901	chr14-83967901-allele609967-1	DEL	6639	NA	0.009077155824508321,0.0,0.0,0.0,0.005112474437627812	0.0081971	NA	NA	NA	NA	NA	NA	NA	NA	NA	No	NA	1KG-ONT	Yes	NA	NA	NA	NA	NA	NA
chr14:83991164	chr14-83991164-allele610138-318	INS	317	NA	0.10665658093797277,0.018731988472622477,0.0,0.020874751491053677,0.016359918200409	0.109734	NA	NA	NA	NA	NA	NA	NA	NA	NA	No	NA	HPRC,HGSVC,1KG-ONT	Yes	NA	NA	NA	NA	NA	NA
chr14:83999129	chr14-83999129-allele610218-1	DEL	84	0.809871	0.019667170953101363,0.1844380403458213,0.011904761904761904,0.28330019880715707,0.17484662576687116	0.0872251	NA	NA	NA	NA	NA	NA	NA	NA	NA	No	NA	HPRC,HGSVC,1KG-ONT	No	NA	Adolescent idiopathic scoliosis(LINC02305 - MTND4P33, rs8009336, 2E-8, 0.9169096156620024)	Acute deep vein thrombosis of lower limb(5.22%, 1.40%, 3.88, [1.45;10.38], 0.010249),Anemia due to chronic blood loss(5.22%, 1.54%, 3.52, [1.34;9.26], 0.014594),Bipolar disorder(9.70%, 4.76%, 2.15, [1.1;4.19], 0.036522),Gastroesophageal reflux disease(13.43%, 21.85%, 0.56, [0.33;0.94], 0.026769),Leukocytosis(1.49%, 6.58%, 0.22, [0.05;0.9], 0.015197),Myopia(15.67%, 9.52%, 1.77, [1.04;3.0], 0.044531),Nuclear senile cataract(14.93%, 7.84%, 2.06, [1.19;3.57], 0.012765),Plantar fascial fibromatosis(13.43%, 6.58%, 2.2, [1.24;3.93], 0.011892),Verruca vulgaris(7.46%, 3.36%, 2.32, [1.08;4.97], 0.049879),Subserous leiomyoma of uterus(9.28%, 3.29%, 3.01, [1.3;6.96], 0.012833)	NA	NA	NA
chr14:83999145	chr14-83999145-allele610222-1	DEL	56	NA	0.0045385779122541605,0.0,0.0,0.0,0.0	0.00805514	NA	NA	NA	NA	NA	NA	NA	NA	NA	No	NA	No	No	NA	NA	NA	NA	NA	NA
chr14:83999182	chr14-83999182-allele610229-127	INS	126	NA	0.0022692889561270802,0.004322766570605188,0.0,0.018886679920477135,0.017382413087934562	0.00363608	NA	NA	NA	NA	NA	NA	NA	NA	NA	No	NA	HPRC,1KG-ONT	Yes	NA	NA	NA	NA	NA	NA
chr14:84099463	chr14-84099463-allele611065-1	DEL	92	NA	0.0,0.010086455331412104,0.025793650793650792,0.0,0.010224948875255624	0.00730746	NA	NA	NA	NA	NA	NA	NA	NA	NA	No	NA	HGSVC,1KG-ONT	No	NA	NA	NA	NA	NA	NA
chr14:84128239	chr14-84128239-allele611455-326	INS	325	NA	0.009077155824508321,0.0,0.0,0.0,0.0	0.0165556	NA	NA	NA	NA	NA	NA	NA	NA	NA	No	NA	1KG-ONT	Yes	NA	NA	NA	NA	NA	NA
chr14:84139326	chr14-84139326-allele611606-1	DEL	209	NA	0.08547655068078669,0.04178674351585014,0.000992063492063492,0.08250497017892644,0.022494887525562373	0.0244667	NA	NA	NA	NA	NA	NA	NA	NA	NA	No	NA	HPRC,HGSVC,1KG-ONT	No	NA	NA	NA	NA	NA	NA
chr14:84142894	chr14-84142894-allele611653-369	INS	368	NA	0.0007564296520423601,0.0,0.0,0.0,0.0010224948875255625	NA	NA	NA	NA	NA	NA	NA	NA	NA	NA	No	NA	No	Yes	NA	NA	NA	NA	NA	NA
chr14:84166377	chr14-84166377-allele611927-357	INS	356	NA	0.0022692889561270802,0.07348703170028818,0.03670634920634921,0.10437375745526839,0.06646216768916155	0.0446564	NA	NA	NA	NA	NA	NA	NA	NA	NA	No	NA	HPRC,HGSVC,1KG-ONT	Yes	NA	NA	NA	NA	NA	NA
chr14:84166377	chr14-84166377-allele611931-356	INS	355	NA	0.0,0.010086455331412104,0.0,0.013916500994035786,0.00408997955010225	0.00402719	NA	NA	NA	NA	NA	NA	NA	NA	NA	No	NA	HPRC,HGSVC,1KG-ONT	Yes	NA	NA	NA	NA	NA	NA
chr14:84166377	chr14-84166377-allele611943-357	INS	356	NA	0.0,0.0,0.0,0.0009940357852882703,0.0	NA	NA	NA	NA	NA	NA	NA	NA	NA	NA	No	NA	HPRC,HGSVC,1KG-ONT	Yes	NA	NA	NA	NA	NA	NA
chr14:84166377	chr14-84166377-allele611932-351	INS	350	NA	0.0007564296520423601,0.0,0.0,0.0,0.0	0.000918741	NA	NA	NA	NA	NA	NA	NA	NA	NA	No	NA	HPRC,HGSVC,1KG-ONT	Yes	NA	NA	NA	NA	NA	NA
chr14:84166377	chr14-84166377-allele611944-346	INS	345	NA	0.0037821482602118004,0.004322766570605188,0.0,0.005964214711729622,0.011247443762781187	NA	NA	NA	NA	NA	NA	NA	NA	NA	NA	No	NA	HPRC,HGSVC,1KG-ONT	Yes	NA	NA	NA	NA	NA	NA
chr14:84166377	chr14-84166377-allele611928-361	INS	360	NA	0.0226928895612708,0.0,0.0,0.0,0.0	0.0416178	NA	NA	NA	NA	NA	NA	NA	NA	NA	No	NA	HPRC,HGSVC,1KG-ONT	Yes	NA	NA	NA	NA	NA	NA
chr14:84166377	chr14-84166377-allele611925-336	INS	335	NA	0.0015128593040847202,0.0,0.0,0.0,0.0	0.00234988	NA	NA	NA	NA	NA	NA	NA	NA	NA	No	NA	HPRC,HGSVC,1KG-ONT	Yes	NA	NA	NA	NA	NA	NA
chr14:84166377	chr14-84166377-allele611930-341	INS	340	NA	0.01361573373676248,0.002881844380403458,0.0,0.0,0.0	0.0206593	NA	NA	NA	NA	NA	NA	NA	NA	NA	No	NA	HPRC,HGSVC,1KG-ONT	Yes	NA	NA	NA	NA	NA	NA
chr14:84166377	chr14-84166377-allele611934-346	INS	345	NA	0.0,0.001440922190201729,0.0,0.0,0.0	NA	NA	NA	NA	NA	NA	NA	NA	NA	NA	No	NA	HPRC,HGSVC,1KG-ONT	Yes	NA	NA	NA	NA	NA	NA
chr14:84166377	chr14-84166377-allele611929-356	INS	355	NA	0.00832072617246596,0.0,0.0,0.0,0.0	0.0151436	NA	NA	NA	NA	NA	NA	NA	NA	NA	No	NA	HPRC,HGSVC,1KG-ONT	Yes	NA	NA	NA	NA	NA	NA
chr14:84166377	chr14-84166377-allele611945-361	INS	360	NA	0.0045385779122541605,0.0,0.000992063492063492,0.0,0.0	0.00598883	NA	NA	NA	NA	NA	NA	NA	NA	NA	No	NA	HPRC,HGSVC,1KG-ONT	Yes	NA	NA	NA	NA	NA	NA
chr14:84166377	chr14-84166377-allele611939-361	INS	360	NA	0.0,0.004322766570605188,0.0,0.0,0.0	3.94758e-05	NA	NA	NA	NA	NA	NA	NA	NA	NA	No	NA	HPRC,HGSVC,1KG-ONT	Yes	NA	NA	NA	NA	NA	NA
chr14:84166377	chr14-84166377-allele611936-362	INS	361	NA	0.0,0.001440922190201729,0.003968253968253968,0.0019880715705765406,0.003067484662576687	0.00133282	NA	NA	NA	NA	NA	NA	NA	NA	NA	No	NA	HPRC,HGSVC,1KG-ONT	Yes	NA	NA	NA	NA	NA	NA
chr14:84166377	chr14-84166377-allele611926-356	INS	355	NA	0.07337367624810892,0.11095100864553314,0.03869047619047619,0.13618290258449303,0.08588957055214724	0.00155092	NA	NA	NA	NA	NA	NA	NA	NA	NA	No	NA	HPRC,HGSVC,1KG-ONT	Yes	NA	NA	NA	NA	NA	NA
chr14:84166377	chr14-84166377-allele611933-352	INS	351	NA	0.0,0.005763688760806916,0.000992063492063492,0.0019880715705765406,0.013292433537832311	0.00318319	NA	NA	NA	NA	NA	NA	NA	NA	NA	No	NA	HPRC,HGSVC,1KG-ONT	Yes	NA	NA	NA	NA	NA	NA
chr14:84166377	chr14-84166377-allele611938-355	INS	354	NA	0.0,0.0,0.002976190476190476,0.002982107355864811,0.0081799591002045	0.00207258	NA	NA	NA	NA	NA	NA	NA	NA	NA	No	NA	HPRC,HGSVC,1KG-ONT	Yes	NA	NA	NA	NA	NA	NA
chr14:84166377	chr14-84166377-allele611935-351	INS	350	NA	0.0015128593040847202,0.0,0.0,0.0,0.0	0.00234988	NA	NA	NA	NA	NA	NA	NA	NA	NA	No	NA	HPRC,HGSVC,1KG-ONT	Yes	NA	NA	NA	NA	NA	NA
chr14:84192352	chr14-84192352-allele612116-111	INS	110	NA	0.02042360060514372,0.008645533141210375,0.06646825396825397,0.010934393638170975,0.0705521472392638	0.00587051	NA	NA	NA	NA	NA	NA	NA	NA	NA	No	NA	HPRC,HGSVC,1KG-ONT	Yes	NA	NA	NA	NA	NA	NA
chr14:84192362	chr14-84192362-allele612117-184	INS	183	NA	0.0045385779122541605,0.005763688760806916,0.01984126984126984,0.002982107355864811,0.014314928425357873	0.00182093	NA	NA	NA	NA	NA	NA	NA	NA	NA	No	NA	HPRC,HGSVC,1KG-ONT	Yes	NA	NA	NA	NA	NA	NA
chr14:84192385	chr14-84192385-allele612127-149	INS	148	NA	0.0045385779122541605,0.001440922190201729,0.0,0.0009940357852882703,0.0081799591002045	1.08443e-05	NA	NA	NA	NA	NA	NA	NA	NA	NA	No	NA	HPRC,HGSVC,1KG-ONT	Yes	NA	NA	NA	NA	NA	NA
chr14:84192385	chr14-84192385-allele612134-212	INS	211	NA	0.0037821482602118004,0.001440922190201729,0.0,0.0,0.0	0.00462462	NA	NA	NA	NA	NA	NA	NA	NA	NA	No	NA	HPRC,HGSVC	Yes	NA	NA	NA	NA	NA	NA
chr14:84192385	chr14-84192385-allele612136-184	INS	183	NA	0.0015128593040847202,0.002881844380403458,0.005952380952380952,0.005964214711729622,0.012269938650306749	0.00224718	NA	NA	NA	NA	NA	NA	NA	NA	NA	No	NA	HPRC,HGSVC,1KG-ONT	Yes	NA	NA	NA	NA	NA	NA
chr14:84192385	chr14-84192385-allele612118-226	INS	225	NA	0.0015128593040847202,0.0,0.0,0.0,0.0	0.00234988	NA	NA	NA	NA	NA	NA	NA	NA	NA	No	NA	HPRC,HGSVC	Yes	NA	NA	NA	NA	NA	NA
chr14:84192385	chr14-84192385-allele612150-112	INS	111	NA	0.0,0.0,0.006944444444444444,0.0,0.0	0.000778337	NA	NA	NA	NA	NA	NA	NA	NA	NA	No	NA	HPRC,HGSVC,1KG-ONT	Yes	NA	NA	NA	NA	NA	NA
chr14:84192385	chr14-84192385-allele612142-138	INS	137	NA	0.0015128593040847202,0.0,0.0,0.0,0.0	0.00234988	NA	NA	NA	NA	NA	NA	NA	NA	NA	No	NA	HPRC,HGSVC,1KG-ONT	Yes	NA	NA	NA	NA	NA	NA
chr14:84192385	chr14-84192385-allele612120-186	INS	185	NA	0.2329803328290469,0.19020172910662825,0.07043650793650794,0.2485089463220676,0.1574642126789366	0.0149782	NA	NA	NA	NA	NA	NA	NA	NA	NA	No	NA	HPRC,HGSVC,1KG-ONT	Yes	NA	NA	NA	NA	NA	NA
chr14:84192385	chr14-84192385-allele612119-120	INS	119	NA	0.0113464447806354,0.005763688760806916,0.0,0.0,0.0	0.0133108	NA	NA	NA	NA	NA	NA	NA	NA	NA	No	NA	HPRC,HGSVC,1KG-ONT	Yes	NA	NA	NA	NA	NA	NA
chr14:84192385	chr14-84192385-allele612124-134	INS	133	NA	0.0529500756429652,0.004322766570605188,0.0,0.0,0.0	0.0889682	NA	NA	NA	NA	NA	NA	NA	NA	NA	No	NA	HPRC,HGSVC,1KG-ONT	Yes	NA	NA	NA	NA	NA	NA
chr14:84192385	chr14-84192385-allele612149-144	INS	143	NA	0.0015128593040847202,0.0,0.0,0.0,0.0	0.00234988	NA	NA	NA	NA	NA	NA	NA	NA	NA	No	NA	HPRC,HGSVC,1KG-ONT	Yes	NA	NA	NA	NA	NA	NA
chr14:84192385	chr14-84192385-allele612122-112	INS	111	NA	0.007564296520423601,0.001440922190201729,0.0,0.0,0.0	0.0115415	NA	NA	NA	NA	NA	NA	NA	NA	NA	No	NA	HPRC,HGSVC,1KG-ONT	Yes	NA	NA	NA	NA	NA	NA
chr14:84192385	chr14-84192385-allele612145-212	INS	211	NA	0.0,0.0,0.000992063492063492,0.0,0.0	NA	NA	NA	NA	NA	NA	NA	NA	NA	NA	No	NA	HPRC,HGSVC	Yes	NA	NA	NA	NA	NA	NA
chr14:84192385	chr14-84192385-allele612130-109	INS	108	NA	0.0113464447806354,0.001440922190201729,0.0,0.0,0.0	0.0185365	NA	NA	NA	NA	NA	NA	NA	NA	NA	No	NA	HPRC,HGSVC,1KG-ONT	Yes	NA	NA	NA	NA	NA	NA
chr14:84192385	chr14-84192385-allele612138-162	INS	161	NA	0.0007564296520423601,0.0,0.0,0.0,0.0	0.000918741	NA	NA	NA	NA	NA	NA	NA	NA	NA	No	NA	HPRC,HGSVC,1KG-ONT	Yes	NA	NA	NA	NA	NA	NA
chr14:84192385	chr14-84192385-allele612141-186	INS	185	NA	0.00680786686838124,0.0,0.0,0.0,0.0	0.0123139	NA	NA	NA	NA	NA	NA	NA	NA	NA	No	NA	HPRC,HGSVC,1KG-ONT	Yes	NA	NA	NA	NA	NA	NA
chr14:84192385	chr14-84192385-allele612128-191	INS	190	NA	0.0007564296520423601,0.0,0.0,0.0019880715705765406,0.002044989775051125	NA	NA	NA	NA	NA	NA	NA	NA	NA	NA	No	NA	HPRC,HGSVC,1KG-ONT	Yes	NA	NA	NA	NA	NA	NA
chr14:84192385	chr14-84192385-allele612135-184	INS	183	NA	0.0007564296520423601,0.07636887608069164,0.023809523809523808,0.0019880715705765406,0.006134969325153374	0.0140762	NA	NA	NA	NA	NA	NA	NA	NA	NA	No	NA	HPRC,HGSVC,1KG-ONT	Yes	NA	NA	NA	NA	NA	NA
chr14:84192385	chr14-84192385-allele612152-184	INS	183	NA	0.0007564296520423601,0.0,0.001984126984126984,0.0,0.0	NA	NA	NA	NA	NA	NA	NA	NA	NA	NA	No	NA	HPRC,HGSVC,1KG-ONT	Yes	NA	NA	NA	NA	NA	NA
chr14:84192385	chr14-84192385-allele612121-110	INS	109	NA	0.00680786686838124,0.0,0.0,0.002982107355864811,0.0	0.00697365	NA	NA	NA	NA	NA	NA	NA	NA	NA	No	NA	HPRC,HGSVC,1KG-ONT	Yes	NA	NA	NA	NA	NA	NA
chr14:84192385	chr14-84192385-allele612147-260	INS	259	NA	0.0022692889561270802,0.0,0.0,0.0,0.0	0.00377908	NA	NA	NA	NA	NA	NA	NA	NA	NA	No	NA	HPRC,HGSVC	Yes	NA	NA	NA	NA	NA	NA
chr14:84192385	chr14-84192385-allele612137-174	INS	173	NA	0.00529500756429652,0.0,0.000992063492063492,0.0,0.0	0.00736694	NA	NA	NA	NA	NA	NA	NA	NA	NA	No	NA	HPRC,HGSVC,1KG-ONT	Yes	NA	NA	NA	NA	NA	NA
chr14:84192385	chr14-84192385-allele612132-120	INS	119	NA	0.00529500756429652,0.0,0.0,0.0,0.0	0.00947665	NA	NA	NA	NA	NA	NA	NA	NA	NA	No	NA	HPRC,HGSVC,1KG-ONT	Yes	NA	NA	NA	NA	NA	NA
chr14:84192385	chr14-84192385-allele612131-210	INS	209	NA	0.0007564296520423601,0.007204610951008645,0.0248015873015873,0.008946322067594433,0.010224948875255624	0.00732724	NA	NA	NA	NA	NA	NA	NA	NA	NA	No	NA	HPRC,HGSVC	Yes	NA	NA	NA	NA	NA	NA
chr14:84192385	chr14-84192385-allele612133-172	INS	171	NA	0.0,0.0,0.0,0.0009940357852882703,0.0	NA	NA	NA	NA	NA	NA	NA	NA	NA	NA	No	NA	HPRC,HGSVC,1KG-ONT	Yes	NA	NA	NA	NA	NA	NA
chr14:84192385	chr14-84192385-allele612143-116	INS	115	NA	0.0022692889561270802,0.0,0.0,0.0,0.0	0.00377908	NA	NA	NA	NA	NA	NA	NA	NA	NA	No	NA	HPRC,HGSVC,1KG-ONT	Yes	NA	NA	NA	NA	NA	NA
chr14:84192385	chr14-84192385-allele612125-244	INS	243	NA	0.0022692889561270802,0.0,0.0,0.0009940357852882703,0.0010224948875255625	0.000980669	NA	NA	NA	NA	NA	NA	NA	NA	NA	No	NA	HPRC,HGSVC	Yes	NA	NA	NA	NA	NA	NA
chr14:84192385	chr14-84192385-allele612123-86	INS	85	NA	0.0045385779122541605,0.07060518731988473,0.001984126984126984,0.13320079522862824,0.016359918200409	0.0304313	NA	NA	NA	NA	NA	NA	NA	NA	NA	No	NA	HPRC,HGSVC	Yes	NA	NA	NA	NA	NA	NA
chr14:84192385	chr14-84192385-allele612144-188	INS	187	NA	0.0,0.0,0.00496031746031746,0.0019880715705765406,0.0	0.000631316	NA	NA	NA	NA	NA	NA	NA	NA	NA	No	NA	HPRC,HGSVC,1KG-ONT	Yes	NA	NA	NA	NA	NA	NA
chr14:84192385	chr14-84192385-allele612146-174	INS	173	NA	0.0,0.0,0.006944444444444444,0.0,0.0	0.000631316	NA	NA	NA	NA	NA	NA	NA	NA	NA	No	NA	HPRC,HGSVC,1KG-ONT	Yes	NA	NA	NA	NA	NA	NA
chr14:84192385	chr14-84192385-allele612129-114	INS	113	NA	0.0264750378214826,0.001440922190201729,0.0,0.0,0.0	0.0462307	NA	NA	NA	NA	NA	NA	NA	NA	NA	No	NA	HPRC,HGSVC,1KG-ONT	Yes	NA	NA	NA	NA	NA	NA
chr14:84192388	chr14-84192388-allele612153-110	INS	109	NA	0.0113464447806354,0.001440922190201729,0.0,0.0,0.0	0.0185365	NA	NA	NA	NA	NA	NA	NA	NA	NA	No	NA	HPRC,HGSVC,1KG-ONT	Yes	NA	NA	NA	NA	NA	NA
chr14:84192388	chr14-84192388-allele612154-118	INS	117	NA	0.02798789712556732,0.001440922190201729,0.0,0.0,0.0	0.0489692	NA	NA	NA	NA	NA	NA	NA	NA	NA	No	NA	HPRC,HGSVC,1KG-ONT	Yes	NA	NA	NA	NA	NA	NA
chr14:84192396	chr14-84192396-allele612183-146	INS	145	NA	0.0,0.010086455331412104,0.013888888888888888,0.017892644135188866,0.00408997955010225	0.00742733	NA	NA	NA	NA	NA	NA	NA	NA	NA	No	NA	HPRC,HGSVC,1KG-ONT	Yes	NA	NA	NA	NA	NA	NA
chr14:84192396	chr14-84192396-allele612179-114	INS	113	NA	0.0022692889561270802,0.0,0.0,0.0,0.0	0.00377908	NA	NA	NA	NA	NA	NA	NA	NA	NA	No	NA	HPRC,HGSVC,1KG-ONT	Yes	NA	NA	NA	NA	NA	NA
chr14:84192396	chr14-84192396-allele612160-170	INS	169	NA	0.02798789712556732,0.005763688760806916,0.0,0.0,0.0	0.0429102	NA	NA	NA	NA	NA	NA	NA	NA	NA	No	NA	HPRC,HGSVC,1KG-ONT	Yes	NA	NA	NA	NA	NA	NA
chr14:84192396	chr14-84192396-allele612177-144	INS	143	NA	0.0015128593040847202,0.001440922190201729,0.02976190476190476,0.004970178926441352,0.06952965235173825	0.0164702	NA	NA	NA	NA	NA	NA	NA	NA	NA	No	NA	HPRC,HGSVC,1KG-ONT	Yes	NA	NA	NA	NA	NA	NA
chr14:84192396	chr14-84192396-allele612173-142	INS	141	NA	0.0037821482602118004,0.0,0.0,0.0,0.0	0.00663171	NA	NA	NA	NA	NA	NA	NA	NA	NA	No	NA	HPRC,HGSVC,1KG-ONT	Yes	NA	NA	NA	NA	NA	NA
chr14:84192396	chr14-84192396-allele612180-140	INS	139	NA	0.0022692889561270802,0.0,0.0,0.0,0.0	0.00377908	NA	NA	NA	NA	NA	NA	NA	NA	NA	No	NA	HPRC,HGSVC,1KG-ONT	Yes	NA	NA	NA	NA	NA	NA
chr14:84192396	chr14-84192396-allele612182-144	INS	143	NA	0.0,0.0,0.0,0.0019880715705765406,0.002044989775051125	0.000224143	NA	NA	NA	NA	NA	NA	NA	NA	NA	No	NA	HPRC,HGSVC,1KG-ONT	Yes	NA	NA	NA	NA	NA	NA
chr14:84192396	chr14-84192396-allele612157-88	INS	87	NA	0.00529500756429652,0.0,0.0,0.0,0.0	0.00947665	NA	NA	NA	NA	NA	NA	NA	NA	NA	No	NA	HPRC,HGSVC	Yes	NA	NA	NA	NA	NA	NA
chr14:84192396	chr14-84192396-allele612159-183	INS	182	NA	0.02723146747352496,0.0,0.001984126984126984,0.0009940357852882703,0.0	0.043472	NA	NA	NA	NA	NA	NA	NA	NA	NA	No	NA	HPRC,HGSVC,1KG-ONT	Yes	NA	NA	NA	NA	NA	NA
chr14:84192396	chr14-84192396-allele612185-150	INS	149	NA	0.0007564296520423601,0.0,0.0,0.0,0.0	0.000918741	NA	NA	NA	NA	NA	NA	NA	NA	NA	No	NA	HPRC,HGSVC,1KG-ONT	Yes	NA	NA	NA	NA	NA	NA
chr14:84192396	chr14-84192396-allele612174-118	INS	117	NA	0.0007564296520423601,0.07348703170028818,0.3343253968253968,0.010934393638170975,0.02965235173824131	0.0802261	NA	NA	NA	NA	NA	NA	NA	NA	NA	No	NA	HPRC,HGSVC,1KG-ONT	Yes	NA	NA	NA	NA	NA	NA
chr14:84192396	chr14-84192396-allele612186-166	INS	165	NA	0.0030257186081694403,0.0,0.0,0.0,0.0	0.00520636	NA	NA	NA	NA	NA	NA	NA	NA	NA	No	NA	HPRC,HGSVC,1KG-ONT	Yes	NA	NA	NA	NA	NA	NA
chr14:84192396	chr14-84192396-allele612156-112	INS	111	NA	0.009833585476550681,0.0,0.0,0.0,0.0	0.0179657	NA	NA	NA	NA	NA	NA	NA	NA	NA	No	NA	HPRC,HGSVC,1KG-ONT	Yes	NA	NA	NA	NA	NA	NA
chr14:84192396	chr14-84192396-allele612158-146	INS	145	NA	0.05219364599092285,0.18011527377521613,0.23115079365079366,0.22266401590457258,0.2658486707566462	0.0976477	NA	NA	NA	NA	NA	NA	NA	NA	NA	No	NA	HPRC,HGSVC,1KG-ONT	Yes	NA	NA	NA	NA	NA	NA
chr14:84192396	chr14-84192396-allele612170-142	INS	141	NA	0.0045385779122541605,0.0,0.0,0.0,0.0	0.00788469	NA	NA	NA	NA	NA	NA	NA	NA	NA	No	NA	HPRC,HGSVC,1KG-ONT	Yes	NA	NA	NA	NA	NA	NA
chr14:84192396	chr14-84192396-allele612155-116	INS	115	NA	0.02042360060514372,0.001440922190201729,0.0,0.0,0.0	0.0352068	NA	NA	NA	NA	NA	NA	NA	NA	NA	No	NA	HPRC,HGSVC,1KG-ONT	Yes	NA	NA	NA	NA	NA	NA
chr14:84192396	chr14-84192396-allele612171-118	INS	117	NA	0.0015128593040847202,0.05475504322766571,0.005952380952380952,0.02485089463220676,0.0081799591002045	0.0114936	NA	NA	NA	NA	NA	NA	NA	NA	NA	No	NA	HPRC,HGSVC,1KG-ONT	Yes	NA	NA	NA	NA	NA	NA
chr14:84192396	chr14-84192396-allele612176-148	INS	147	NA	0.0022692889561270802,0.0,0.0,0.0,0.0	0.00377908	NA	NA	NA	NA	NA	NA	NA	NA	NA	No	NA	HPRC,HGSVC,1KG-ONT	Yes	NA	NA	NA	NA	NA	NA
chr14:84192396	chr14-84192396-allele612169-144	INS	143	NA	0.0045385779122541605,0.0,0.0,0.0,0.0	0.00805514	NA	NA	NA	NA	NA	NA	NA	NA	NA	No	NA	HPRC,HGSVC,1KG-ONT	Yes	NA	NA	NA	NA	NA	NA
chr14:84192396	chr14-84192396-allele612166-144	INS	143	NA	0.040090771558245086,0.010086455331412104,0.005952380952380952,0.0,0.013292433537832311	0.0339189	NA	NA	NA	NA	NA	NA	NA	NA	NA	No	NA	HPRC,HGSVC,1KG-ONT	Yes	NA	NA	NA	NA	NA	NA
chr14:84192396	chr14-84192396-allele612163-77	INS	76	NA	0.012102874432677761,0.001440922190201729,0.0,0.0,0.0	0.0199352	NA	NA	NA	NA	NA	NA	NA	NA	NA	No	NA	HPRC,HGSVC	Yes	NA	NA	NA	NA	NA	NA
chr14:84192396	chr14-84192396-allele612161-142	INS	141	NA	0.18229954614220878,0.025936599423631124,0.001984126984126984,0.02286282306163022,0.017382413087934562	0.211915	NA	NA	NA	NA	NA	NA	NA	NA	NA	No	NA	HPRC,HGSVC,1KG-ONT	Yes	NA	NA	NA	NA	NA	NA
chr14:84192396	chr14-84192396-allele612165-146	INS	145	NA	0.0045385779122541605,0.08501440922190202,0.022817460317460316,0.10934393638170974,0.08895705521472393	0.0453526	NA	NA	NA	NA	NA	NA	NA	NA	NA	No	NA	HPRC,HGSVC,1KG-ONT	Yes	NA	NA	NA	NA	NA	NA
chr14:84192396	chr14-84192396-allele612168-144	INS	143	NA	0.03328290468986384,0.002881844380403458,0.0,0.0,0.0010224948875255625	0.0542917	NA	NA	NA	NA	NA	NA	NA	NA	NA	No	NA	HPRC,HGSVC,1KG-ONT	Yes	NA	NA	NA	NA	NA	NA
chr14:84192396	chr14-84192396-allele612175-148	INS	147	NA	0.0015128593040847202,0.0,0.0,0.0009940357852882703,0.0	0.00077342	NA	NA	NA	NA	NA	NA	NA	NA	NA	No	NA	HPRC,HGSVC,1KG-ONT	Yes	NA	NA	NA	NA	NA	NA
chr14:84192397	chr14-84192397-allele612191-119	INS	118	NA	0.0022692889561270802,0.0,0.0,0.0,0.0	0.00377908	NA	NA	NA	NA	NA	NA	NA	NA	NA	No	NA	HPRC,HGSVC,1KG-ONT	Yes	NA	NA	NA	NA	NA	NA
chr14:84192397	chr14-84192397-allele612190-113	INS	112	NA	0.0113464447806354,0.0,0.0,0.0,0.0	0.0207802	NA	NA	NA	NA	NA	NA	NA	NA	NA	No	NA	HPRC,HGSVC,1KG-ONT	Yes	NA	NA	NA	NA	NA	NA
chr14:84192397	chr14-84192397-allele612195-139	INS	138	NA	0.0007564296520423601,0.0,0.0,0.003976143141153081,0.0	NA	NA	NA	NA	NA	NA	NA	NA	NA	NA	No	NA	HPRC,HGSVC,1KG-ONT	Yes	NA	NA	NA	NA	NA	NA
chr14:84192397	chr14-84192397-allele612193-119	INS	118	NA	0.0007564296520423601,0.0,0.0,0.0,0.0	0.000918741	NA	NA	NA	NA	NA	NA	NA	NA	NA	No	NA	HPRC,HGSVC,1KG-ONT	Yes	NA	NA	NA	NA	NA	NA
chr14:84192397	chr14-84192397-allele612196-141	INS	140	NA	0.0,0.0,0.0,0.0,0.00408997955010225	0.000224143	NA	NA	NA	NA	NA	NA	NA	NA	NA	No	NA	HPRC,HGSVC,1KG-ONT	Yes	NA	NA	NA	NA	NA	NA
chr14:84192397	chr14-84192397-allele612198-117	INS	116	NA	0.0,0.001440922190201729,0.0,0.0,0.0	NA	NA	NA	NA	NA	NA	NA	NA	NA	NA	No	NA	HPRC,HGSVC,1KG-ONT	Yes	NA	NA	NA	NA	NA	NA
chr14:84192397	chr14-84192397-allele612189-141	INS	140	NA	0.03479576399394856,0.001440922190201729,0.0,0.0019880715705765406,0.010224948875255624	0.040465	NA	NA	NA	NA	NA	NA	NA	NA	NA	No	NA	HPRC,HGSVC,1KG-ONT	Yes	NA	NA	NA	NA	NA	NA
chr14:84192397	chr14-84192397-allele612192-117	INS	116	NA	0.00529500756429652,0.001440922190201729,0.0,0.0,0.0	0.00723898	NA	NA	NA	NA	NA	NA	NA	NA	NA	No	NA	HPRC,HGSVC,1KG-ONT	Yes	NA	NA	NA	NA	NA	NA
chr14:84192399	chr14-84192399-allele612202-184	INS	183	NA	0.018910741301059002,0.0,0.0,0.0019880715705765406,0.0	0.0303794	NA	NA	NA	NA	NA	NA	NA	NA	NA	No	NA	HPRC,HGSVC,1KG-ONT	Yes	NA	NA	NA	NA	NA	NA
chr14:84192400	chr14-84192400-allele612207-161	INS	160	NA	0.0030257186081694403,0.0,0.0,0.0,0.0	0.00520636	NA	NA	NA	NA	NA	NA	NA	NA	NA	No	NA	HPRC,HGSVC,1KG-ONT	Yes	NA	NA	NA	NA	NA	NA
chr14:84192411	chr14-84192411-allele612210-118	INS	117	NA	0.00680786686838124,0.056195965417867436,0.003968253968253968,0.0268389662027833,0.009202453987730062	0.00560019	NA	NA	NA	NA	NA	NA	NA	NA	NA	No	NA	HPRC,HGSVC,1KG-ONT	Yes	NA	NA	NA	NA	NA	NA
chr14:84192413	chr14-84192413-allele612212-140	INS	139	NA	0.0,0.002881844380403458,0.013888888888888888,0.0009940357852882703,0.0	0.00256718	NA	NA	NA	NA	NA	NA	NA	NA	NA	No	NA	HPRC,HGSVC,1KG-ONT	Yes	NA	NA	NA	NA	NA	NA
chr14:84192413	chr14-84192413-allele612211-141	INS	140	NA	0.0015128593040847202,0.0,0.0,0.0,0.0	0.00234988	NA	NA	NA	NA	NA	NA	NA	NA	NA	No	NA	HPRC,HGSVC,1KG-ONT	Yes	NA	NA	NA	NA	NA	NA
chr14:84192423	chr14-84192423-allele612217-210	INS	209	NA	0.007564296520423601,0.018731988472622477,0.034722222222222224,0.02186878727634195,0.016359918200409	0.00603136	NA	NA	NA	NA	NA	NA	NA	NA	NA	No	NA	HPRC,HGSVC	Yes	NA	NA	NA	NA	NA	NA
chr14:84214178	chr14-84214178-allele612483-330	INS	329	NA	0.0,0.0,0.011904761904761904,0.0,0.0	0.00161686	NA	NA	NA	NA	NA	NA	NA	NA	NA	No	NA	HPRC,HGSVC,1KG-ONT	Yes	NA	NA	NA	NA	NA	NA
chr14:84214178	chr14-84214178-allele612473-334	INS	333	NA	0.0015128593040847202,0.0,0.0,0.0,0.0	0.00234988	NA	NA	NA	NA	NA	NA	NA	NA	NA	No	NA	HPRC,HGSVC,1KG-ONT	Yes	NA	NA	NA	NA	NA	NA
chr14:84214178	chr14-84214178-allele612476-327	INS	326	NA	0.0007564296520423601,0.0,0.0,0.0,0.0	0.000918741	NA	NA	NA	NA	NA	NA	NA	NA	NA	No	NA	HPRC,HGSVC,1KG-ONT	Yes	NA	NA	NA	NA	NA	NA
chr14:84214178	chr14-84214178-allele612471-339	INS	338	NA	0.0022692889561270802,0.0,0.0,0.0,0.0	0.00377908	NA	NA	NA	NA	NA	NA	NA	NA	NA	No	NA	HPRC,HGSVC,1KG-ONT	Yes	NA	NA	NA	NA	NA	NA
chr14:84214178	chr14-84214178-allele612478-331	INS	330	NA	0.0015128593040847202,0.0,0.0,0.0,0.0	0.00234988	NA	NA	NA	NA	NA	NA	NA	NA	NA	No	NA	HPRC,HGSVC,1KG-ONT	Yes	NA	NA	NA	NA	NA	NA
chr14:84214178	chr14-84214178-allele612475-341	INS	340	NA	0.0,0.0,0.011904761904761904,0.0,0.0	0.00161686	NA	NA	NA	NA	NA	NA	NA	NA	NA	No	NA	HPRC,HGSVC,1KG-ONT	Yes	NA	NA	NA	NA	NA	NA
chr14:84214178	chr14-84214178-allele612470-340	INS	339	NA	0.17170953101361575,0.008645533141210375,0.0,0.0,0.0	0.271506	NA	NA	NA	NA	NA	NA	NA	NA	NA	No	NA	HPRC,HGSVC,1KG-ONT	Yes	NA	NA	NA	NA	NA	NA
chr14:84214178	chr14-84214178-allele612482-316	INS	315	NA	0.0,0.0,0.0,0.0,0.006134969325153374	0.000422056	NA	NA	NA	NA	NA	NA	NA	NA	NA	No	NA	HPRC,HGSVC,1KG-ONT	Yes	NA	NA	NA	NA	NA	NA
chr14:84214178	chr14-84214178-allele612469-307	INS	306	NA	0.0007564296520423601,0.0,0.0,0.0,0.0	0.000918741	NA	NA	NA	NA	NA	NA	NA	NA	NA	No	NA	HPRC,HGSVC,1KG-ONT	Yes	NA	NA	NA	NA	NA	NA
chr14:84214178	chr14-84214178-allele612472-326	INS	325	NA	0.009833585476550681,0.002881844380403458,0.0,0.0,0.0	0.0138258	NA	NA	NA	NA	NA	NA	NA	NA	NA	No	NA	HPRC,HGSVC,1KG-ONT	Yes	NA	NA	NA	NA	NA	NA
chr14:84214178	chr14-84214178-allele612477-335	INS	334	NA	0.0045385779122541605,0.001440922190201729,0.0,0.0,0.0	0.00598883	NA	NA	NA	NA	NA	NA	NA	NA	NA	No	NA	HPRC,HGSVC,1KG-ONT	Yes	NA	NA	NA	NA	NA	NA
chr14:84214178	chr14-84214178-allele612474-338	INS	337	NA	0.0007564296520423601,0.0,0.0,0.0,0.0	0.000918741	NA	NA	NA	NA	NA	NA	NA	NA	NA	No	NA	HPRC,HGSVC,1KG-ONT	Yes	NA	NA	NA	NA	NA	NA
chr14:84284392	chr14-84284392-allele613022-230	INS	229	NA	0.0015128593040847202,0.0,0.000992063492063492,0.0,0.0	0.00077342	NA	NA	NA	NA	NA	NA	NA	NA	NA	No	NA	No	No	NA	NA	NA	NA	NA	NA
chr14:84398214	chr14-84398214-allele613760-73	INS	72	NA	0.0,0.007204610951008645,0.001984126984126984,0.02584493041749503,0.007157464212678937	0.00684209	NA	NA	NA	NA	NA	NA	NA	NA	NA	No	NA	1KG-ONT	No	NA	NA	NA	NA	NA	NA
chr14:84398220	chr14-84398220-allele613766-51	INS	50	NA	0.0,0.0,0.0,0.0,0.0081799591002045	0.000834484	NA	NA	NA	NA	NA	NA	NA	NA	NA	No	NA	No	No	NA	NA	NA	NA	NA	NA
chr14:84398234	chr14-84398234-allele613793-83	INS	82	NA	0.006051437216338881,0.002881844380403458,0.0,0.0,0.0	0.00707186	NA	NA	NA	NA	NA	NA	NA	NA	NA	No	NA	1KG-ONT	No	NA	NA	NA	NA	NA	NA
chr14:84429856	chr14-84429856-allele614095-295	INS	294	NA	0.0007564296520423601,0.0,0.0,0.0,0.0	0.000918741	NA	NA	NA	NA	NA	NA	NA	NA	NA	No	NA	HGSVC	Yes	NA	NA	NA	NA	NA	NA
chr14:84441810	chr14-84441810-allele614215-267	INS	266	NA	0.0,0.0,0.0,0.0,0.015337423312883436	0.0022576	NA	NA	NA	NA	NA	NA	NA	NA	NA	No	NA	No	Yes	NA	NA	NA	NA	NA	NA
chr14:84467199	chr14-84467199-allele614469-1	DEL	83	NA	0.007564296520423601,0.002881844380403458,0.0,0.008946322067594433,0.0	0.00194871	NA	NA	NA	NA	NA	NA	NA	NA	NA	No	NA	No	Yes	NA	NA	NA	NA	NA	NA
chr14:84511729	chr14-84511729-allele614943-132	INS	131	NA	0.01664145234493192,0.002881844380403458,0.01488095238095238,0.0009940357852882703,0.002044989775051125	0.00697509	NA	NA	NA	NA	NA	NA	NA	NA	NA	No	NA	HPRC,HGSVC,1KG-ONT	No	NA	NA	NA	NA	NA	NA
chr14:84511729	chr14-84511729-allele614942-132	INS	131	0.949437	0.15431164901664146,0.29250720461095103,0.30853174603174605,0.25944333996023855,0.3476482617586912	0.0541905	NA	NA	NA	NA	NA	NA	NA	NA	NA	No	NA	HPRC,HGSVC,1KG-ONT	No	NA	Self-reported math ability(MTCYBP27 - RNU6-976P, rs1947213, 5E-8, 0.6066192281858351),Self-reported math ability (MTAG)(MTCYBP27 - RNU6-976P, rs1947213, 5E-10, 0.6066192281858351),Highest math class taken (MTAG)(MTCYBP27 - RNU6-976P, rs3000038, 2E-11, 0.7343398684439386),Cognitive performance (MTAG)(MTCYBP27 - RNU6-976P, rs2998314, 4E-9, 0.7359394407360493)	Acute pancreatitis(3.36%, 1.09%, 3.15, [1.13;8.75], 0.031461),Benign neoplasm of cecum(0.67%, 3.09%, 0.21, [0.05;0.92], 0.02661),Benign paroxysmal positional vertigo(5.03%, 2.36%, 2.19, [1.03;4.67], 0.044533),Cellulitis of toe(0.67%, 2.73%, 0.24, [0.06;1.06], 0.042323),Chronic disease of tonsils AND/OR adenoids(2.68%, 0.36%, 7.56, [1.6;35.83], 0.004737),Enthesopathy of lower limb(0.34%, 2.18%, 0.15, [0.02;1.17], 0.04038),Eruption(22.82%, 16.00%, 1.55, [1.09;2.21], 0.015884),Intervertebral disc prolapse(0.67%, 2.91%, 0.23, [0.05;0.99], 0.04266),Keloid scar(2.68%, 0.73%, 3.77, [1.12;12.61], 0.030612),Localized osteoarthrosis uncertain if primary OR secondary(3.69%, 7.27%, 0.49, [0.25;0.97], 0.048073),Lumbar spondylosis(7.72%, 12.18%, 0.6, [0.37;0.99], 0.047224),Microscopic hematuria(2.68%, 6.18%, 0.42, [0.19;0.92], 0.030072),Migraine(9.73%, 14.91%, 0.62, [0.39;0.96], 0.033284),Migraine without aura(2.68%, 6.18%, 0.42, [0.19;0.92], 0.030072),Miscarriage without complication(4.03%, 1.27%, 3.26, [1.27;8.36], 0.013835),Mononeuritis(2.35%, 5.27%, 0.43, [0.19;1.0], 0.04943),Peripheral venous insufficiency(2.01%, 5.27%, 0.37, [0.15;0.9], 0.02855),Rectal polyp(0.34%, 3.45%, 0.09, [0.01;0.71], 0.003283),Benign prostatic hyperplasia(18.42%, 8.45%, 2.45, [1.07;5.6], 0.046569)	NA	NA	NA
chr14:84511837	chr14-84511837-allele614945-1	DEL	131	NA	0.0030257186081694403,0.03314121037463977,0.00992063492063492,0.06262425447316103,0.007157464212678937	0.0141549	NA	NA	NA	NA	NA	NA	NA	NA	NA	No	NA	HGSVC,1KG-ONT	No	NA	NA	NA	NA	NA	NA
chr14:84583973	chr14-84583973-allele615556-356	INS	355	NA	0.0007564296520423601,0.0,0.0,0.0,0.0	0.000918741	NA	NA	NA	NA	NA	NA	NA	NA	NA	No	NA	No	Yes	NA	NA	NA	NA	NA	NA
chr14:84595846	chr14-84595846-allele615733-1	DEL	681	NA	0.0416036308623298,0.007204610951008645,0.0,0.0,0.0	0.0652023	NA	NA	NA	NA	NA	NA	NA	NA	NA	No	NA	HPRC,HGSVC,1KG-ONT	Yes	NA	NA	NA	NA	NA	NA
chr14:84596305	chr14-84596305-allele615743-381	INS	380	NA	0.0,0.01729106628242075,0.011904761904761904,0.003976143141153081,0.06339468302658487	0.0161348	NA	NA	NA	NA	NA	NA	NA	NA	NA	No	NA	HPRC,HGSVC,1KG-ONT	No	NA	NA	NA	NA	NA	NA
chr14:84596305	chr14-84596305-allele615760-349	INS	348	NA	0.0007564296520423601,0.0,0.000992063492063492,0.0,0.0	NA	NA	NA	NA	NA	NA	NA	NA	NA	NA	No	NA	HPRC,HGSVC,1KG-ONT	No	NA	NA	NA	NA	NA	NA
chr14:84596305	chr14-84596305-allele615744-445	INS	444	NA	0.0,0.005763688760806916,0.002976190476190476,0.0,0.006134969325153374	0.00172922	NA	NA	NA	NA	NA	NA	NA	NA	NA	No	NA	HPRC,HGSVC	No	NA	NA	NA	NA	NA	NA
chr14:84596305	chr14-84596305-allele615745-413	INS	412	NA	0.0030257186081694403,0.001440922190201729,0.0,0.0,0.0	0.00328379	NA	NA	NA	NA	NA	NA	NA	NA	NA	No	NA	HPRC,HGSVC	No	NA	NA	NA	NA	NA	NA
chr14:84596305	chr14-84596305-allele615741-317	INS	316	NA	0.018154311649016642,0.01440922190201729,0.03968253968253968,0.016898608349900597,0.0	NA	NA	NA	NA	NA	NA	NA	NA	NA	NA	No	NA	HPRC,HGSVC,1KG-ONT	No	NA	NA	NA	NA	NA	NA
chr14:84596305	chr14-84596305-allele615740-285	INS	284	NA	0.046898638426626324,0.05187319884726225,0.125,0.0805168986083499,0.03067484662576687	0.00531909	NA	NA	NA	NA	NA	NA	NA	NA	NA	No	NA	HPRC,HGSVC,1KG-ONT	No	NA	NA	NA	NA	NA	NA
chr14:84596305	chr14-84596305-allele615747-189	INS	188	NA	0.02723146747352496,0.021613832853025938,0.0,0.016898608349900597,0.0	0.0122334	NA	NA	NA	NA	NA	NA	NA	NA	NA	No	NA	HPRC,HGSVC,1KG-ONT	No	NA	NA	NA	NA	NA	NA
chr14:84596305	chr14-84596305-allele615751-157	INS	156	NA	0.0007564296520423601,0.0,0.0,0.0,0.0	0.000918741	NA	NA	NA	NA	NA	NA	NA	NA	NA	No	NA	HPRC,HGSVC,1KG-ONT	No	NA	NA	NA	NA	NA	NA
chr14:84596305	chr14-84596305-allele615737-157	INS	156	NA	0.05143721633888049,0.012968299711815562,0.025793650793650792,0.007952286282306162,0.016359918200409	0.0244609	NA	NA	NA	NA	NA	NA	NA	NA	NA	No	NA	HPRC,HGSVC,1KG-ONT	No	NA	NA	NA	NA	NA	NA
chr14:84596305	chr14-84596305-allele615739-253	INS	252	NA	0.07337367624810892,0.04610951008645533,0.07142857142857142,0.032803180914512925,0.07975460122699386	0.00139319	NA	NA	NA	NA	NA	NA	NA	NA	NA	No	NA	HPRC,HGSVC,1KG-ONT	No	NA	NA	NA	NA	NA	NA
chr14:84596305	chr14-84596305-allele615748-61	INS	60	NA	0.006051437216338881,0.0,0.00496031746031746,0.016898608349900597,0.0	NA	NA	NA	NA	NA	NA	NA	NA	NA	NA	No	NA	HPRC,HGSVC	No	NA	NA	NA	NA	NA	NA
chr14:84596305	chr14-84596305-allele615738-221	INS	220	NA	0.038577912254160365,0.12103746397694524,0.013888888888888888,0.10139165009940358,0.0787321063394683	0.0102907	NA	NA	NA	NA	NA	NA	NA	NA	NA	No	NA	HPRC,HGSVC,1KG-ONT	No	NA	NA	NA	NA	NA	NA
chr14:84596305	chr14-84596305-allele615754-61	INS	60	NA	0.0007564296520423601,0.0,0.0,0.0,0.0	0.000918741	NA	NA	NA	NA	NA	NA	NA	NA	NA	No	NA	HPRC,HGSVC	No	NA	NA	NA	NA	NA	NA
chr14:84596305	chr14-84596305-allele615755-157	INS	156	NA	0.0,0.001440922190201729,0.013888888888888888,0.007952286282306162,0.00408997955010225	0.00444222	NA	NA	NA	NA	NA	NA	NA	NA	NA	No	NA	HPRC,HGSVC,1KG-ONT	No	NA	NA	NA	NA	NA	NA
chr14:84596305	chr14-84596305-allele615736-125	INS	124	NA	0.012859304084720122,0.005763688760806916,0.01488095238095238,0.02882703777335984,0.009202453987730062	NA	NA	NA	NA	NA	NA	NA	NA	NA	NA	No	NA	HPRC,HGSVC	No	NA	NA	NA	NA	NA	NA
chr14:84596305	chr14-84596305-allele615764-349	INS	348	NA	0.0007564296520423601,0.0,0.006944444444444444,0.0,0.0	NA	NA	NA	NA	NA	NA	NA	NA	NA	NA	No	NA	HPRC,HGSVC,1KG-ONT	No	NA	NA	NA	NA	NA	NA
chr14:84596305	chr14-84596305-allele615742-349	INS	348	NA	0.0,0.005763688760806916,0.04563492063492063,0.0019880715705765406,0.012269938650306749	0.0112665	NA	NA	NA	NA	NA	NA	NA	NA	NA	No	NA	HPRC,HGSVC,1KG-ONT	No	NA	NA	NA	NA	NA	NA
chr14:84596305	chr14-84596305-allele615746-93	INS	92	NA	0.040090771558245086,0.002881844380403458,0.000992063492063492,0.0009940357852882703,0.0	0.0644494	NA	NA	NA	NA	NA	NA	NA	NA	NA	No	NA	HPRC,HGSVC	No	NA	NA	NA	NA	NA	NA
chr14:84596305	chr14-84596305-allele615735-61	INS	60	NA	0.07261724659606657,0.005763688760806916,0.0,0.0,0.007157464212678937	0.107829	NA	NA	NA	NA	NA	NA	NA	NA	NA	No	NA	HPRC,HGSVC	No	NA	NA	NA	NA	NA	NA
chr14:84596307	chr14-84596307-allele615767-119	INS	118	NA	0.0022692889561270802,0.0,0.0,0.0,0.0	0.00377908	NA	NA	NA	NA	NA	NA	NA	NA	NA	No	NA	HPRC,HGSVC	No	NA	NA	NA	NA	NA	NA
chr14:84596307	chr14-84596307-allele615768-123	INS	122	NA	0.0,0.0,0.000992063492063492,0.0,0.0	NA	NA	NA	NA	NA	NA	NA	NA	NA	NA	No	NA	HPRC,HGSVC	No	NA	NA	NA	NA	NA	NA
chr14:84596307	chr14-84596307-allele615766-91	INS	90	NA	0.1059001512859304,0.018731988472622477,0.025793650793650792,0.03777335984095427,0.00408997955010225	0.07897	NA	NA	NA	NA	NA	NA	NA	NA	NA	No	NA	HPRC,HGSVC	No	NA	NA	NA	NA	NA	NA
chr14:84596313	chr14-84596313-allele615774-215	INS	214	NA	0.0007564296520423601,0.001440922190201729,0.00992063492063492,0.007952286282306162,0.013292433537832311	0.0042763	NA	NA	NA	NA	NA	NA	NA	NA	NA	No	NA	HPRC,HGSVC,1KG-ONT	No	NA	NA	NA	NA	NA	NA
chr14:84596313	chr14-84596313-allele615770-85	INS	84	NA	0.0007564296520423601,0.002881844380403458,0.001984126984126984,0.005964214711729622,0.009202453987730062	0.0018662	NA	NA	NA	NA	NA	NA	NA	NA	NA	No	NA	HPRC,HGSVC	No	NA	NA	NA	NA	NA	NA
chr14:84596313	chr14-84596313-allele615775-245	INS	244	NA	0.0,0.0,0.0,0.0,0.0010224948875255625	NA	NA	NA	NA	NA	NA	NA	NA	NA	NA	No	NA	HPRC,HGSVC,1KG-ONT	No	NA	NA	NA	NA	NA	NA
chr14:84596313	chr14-84596313-allele615779-279	INS	278	NA	0.0007564296520423601,0.0,0.0,0.0,0.0	0.000918741	NA	NA	NA	NA	NA	NA	NA	NA	NA	No	NA	HPRC,HGSVC,1KG-ONT	No	NA	NA	NA	NA	NA	NA
chr14:84596313	chr14-84596313-allele615772-146	INS	145	NA	0.00832072617246596,0.001440922190201729,0.006944444444444444,0.005964214711729622,0.0	0.0014637	NA	NA	NA	NA	NA	NA	NA	NA	NA	No	NA	HPRC,HGSVC,1KG-ONT	No	NA	NA	NA	NA	NA	NA
chr14:84596313	chr14-84596313-allele615771-115	INS	114	NA	0.13993948562783662,0.08213256484149856,0.015873015873015872,0.06759443339960239,0.032719836400818	0.0621728	NA	NA	NA	NA	NA	NA	NA	NA	NA	No	NA	HPRC,HGSVC	No	NA	NA	NA	NA	NA	NA
chr14:84596314	chr14-84596314-allele615786-250	INS	249	NA	0.00529500756429652,0.002881844380403458,0.0,0.020874751491053677,0.0	NA	NA	NA	NA	NA	NA	NA	NA	NA	NA	No	NA	HPRC,HGSVC,1KG-ONT	No	NA	NA	NA	NA	NA	NA
chr14:84596314	chr14-84596314-allele615789-365	INS	364	NA	0.0,0.0,0.0,0.002982107355864811,0.0	3.94758e-05	NA	NA	NA	NA	NA	NA	NA	NA	NA	No	NA	HPRC,HGSVC,1KG-ONT	No	NA	NA	NA	NA	NA	NA
chr14:84596314	chr14-84596314-allele615783-240	INS	239	NA	0.0007564296520423601,0.043227665706051875,0.12400793650793651,0.006958250497017893,0.006134969325153374	0.0296228	NA	NA	NA	NA	NA	NA	NA	NA	NA	No	NA	HPRC,HGSVC,1KG-ONT	No	NA	NA	NA	NA	NA	NA
chr14:84596314	chr14-84596314-allele615785-218	INS	217	NA	0.0015128593040847202,0.059077809798270896,0.00496031746031746,0.007952286282306162,0.010224948875255624	0.00899272	NA	NA	NA	NA	NA	NA	NA	NA	NA	No	NA	HPRC,HGSVC,1KG-ONT	No	NA	NA	NA	NA	NA	NA
chr14:84596314	chr14-84596314-allele615781-186	INS	185	NA	0.059001512859304085,0.09510086455331412,0.11408730158730158,0.11133200795228629,0.14212678936605316	0.0177714	NA	NA	NA	NA	NA	NA	NA	NA	NA	No	NA	HPRC,HGSVC,1KG-ONT	No	NA	NA	NA	NA	NA	NA
chr14:84596316	chr14-84596316-allele615791-171	INS	170	NA	0.0,0.007204610951008645,0.0,0.0,0.0	0.000408842	NA	NA	NA	NA	NA	NA	NA	NA	NA	No	NA	HPRC,HGSVC,1KG-ONT	No	NA	NA	NA	NA	NA	NA
chr14:84596320	chr14-84596320-allele615795-116	INS	115	NA	0.046898638426626324,0.004322766570605188,0.00496031746031746,0.0009940357852882703,0.0	0.0672548	NA	NA	NA	NA	NA	NA	NA	NA	NA	No	NA	HPRC,HGSVC	No	NA	NA	NA	NA	NA	NA
chr14:84596327	chr14-84596327-allele615800-88	INS	87	NA	0.00529500756429652,0.0,0.0,0.0,0.0	0.0093307	NA	NA	NA	NA	NA	NA	NA	NA	NA	No	NA	HPRC,HGSVC	No	NA	NA	NA	NA	NA	NA
chr14:84596400	chr14-84596400-allele615864-89	INS	88	NA	0.0022692889561270802,0.001440922190201729,0.0,0.0,0.0	0.0019853	NA	NA	NA	NA	NA	NA	NA	NA	NA	No	NA	HPRC,HGSVC	No	NA	NA	NA	NA	NA	NA
chr14:84596408	chr14-84596408-allele615872-72	INS	71	NA	0.0022692889561270802,0.0,0.0,0.0,0.003067484662576687	0.000371588	NA	NA	NA	NA	NA	NA	NA	NA	NA	No	NA	HPRC,HGSVC	No	NA	NA	NA	NA	NA	NA
chr14:84596450	chr14-84596450-allele615907-58	INS	57	NA	0.0030257186081694403,0.002881844380403458,0.05654761904761905,0.0,0.010224948875255624	0.00791517	NA	NA	NA	NA	NA	NA	NA	NA	NA	No	NA	HPRC,HGSVC	No	NA	NA	NA	NA	NA	NA
chr14:84646373	chr14-84646373-allele616577-1	DEL	4641	NA	0.0007564296520423601,0.0,0.0,0.0,0.0	0.000918741	NA	NA	NA	NA	NA	NA	NA	NA	NA	No	NA	No	Yes	NA	NA	NA	NA	NA	NA
chr14:84669981	chr14-84669981-allele616806-96	INS	95	NA	0.006051437216338881,0.001440922190201729,0.017857142857142856,0.006958250497017893,0.0	NA	NA	NA	NA	NA	NA	NA	NA	NA	NA	No	NA	1KG-ONT	Yes	NA	NA	NA	NA	NA	NA
chr14:84672801	chr14-84672801-allele616831-1	DEL	480	NA	0.3207261724659607,0.3472622478386167,0.3323412698412698,0.23856858846918488,0.3670756646216769	NA	NA	NA	NA	NA	NA	NA	NA	NA	NA	No	NA	HPRC,HGSVC,1KG-ONT	Yes	NA	NA	NA	NA	NA	NA
chr14:84687615	chr14-84687615-allele617111-1	DEL	199	0.997839	0.23600605143721634,0.35446685878962536,0.5873015873015873,0.27435387673956263,0.3425357873210634	0.0518918	NA	NA	NA	NA	NA	NA	NA	NA	NA	No	NA	HPRC,HGSVC,1KG-ONT	No	NA	Educational attainment(MTCYBP27 - RNU6-976P, rs2819806, 9E-9, 0.9585197053526223)	Benign hypertensive renal disease with renal failure(0.78%, 3.01%, 0.25, [0.07;0.89], 0.025364),Cataract(3.13%, 6.67%, 0.45, [0.23;0.89], 0.026631),Chlamydial infection(2.35%, 0.65%, 3.71, [1.0;13.79], 0.043193),Chronic diastolic heart failure(1.04%, 3.44%, 0.3, [0.1;0.89], 0.023327),Chronic ethmoidal sinusitis(2.09%, 0.43%, 4.94, [1.04;23.4], 0.049457),Contact dermatitis(0.78%, 3.01%, 0.25, [0.07;0.89], 0.025364),Coronary arteriosclerosis(2.09%, 4.95%, 0.41, [0.18;0.93], 0.028185),Degeneration of thoracic intervertebral disc(0.52%, 2.58%, 0.2, [0.04;0.89], 0.02707),Hearing loss of left ear(0.26%, 1.94%, 0.13, [0.02;1.05], 0.026549),Herpes simplex without complication(1.04%, 3.44%, 0.3, [0.1;0.89], 0.023327),Hyperglycemia due to type 2 diabetes mellitus(5.22%, 10.54%, 0.47, [0.27;0.8], 0.005278),Hypertensive heart and renal disease with (congestive) heart failure(0.52%, 2.37%, 0.22, [0.05;0.98], 0.045493),Knee joint effusion(5.48%, 9.46%, 0.56, [0.32;0.95], 0.03737),Peripheral vascular disease(2.09%, 4.73%, 0.43, [0.19;0.98], 0.040856),Pyogenic infection of skin and subcutaneous tissues caused by bacterium(0.78%, 2.80%, 0.27, [0.08;0.97], 0.04087),Thyrotoxicosis without goiter or other cause(3.13%, 0.65%, 4.98, [1.4;17.78], 0.007679),Type 2 diabetes mellitus(8.62%, 13.76%, 0.59, [0.38;0.92], 0.022511),Type 2 diabetes mellitus without complication(19.32%, 27.10%, 0.64, [0.47;0.89], 0.009217),Vulval and/or perineal noninflammatory disorders(0.76%, 4.00%, 0.18, [0.04;0.81], 0.018354)	NA	NA	NA
chr14:84750256	chr14-84750256-allele617848-334	INS	333	NA	0.006051437216338881,0.0,0.0,0.0,0.0	0.0108963	NA	NA	NA	NA	NA	NA	NA	NA	NA	No	NA	HPRC,HGSVC,1KG-ONT	Yes	NA	NA	NA	NA	NA	NA
chr14:84750256	chr14-84750256-allele617847-333	INS	332	NA	0.05143721633888049,0.002881844380403458,0.0,0.0019880715705765406,0.0	0.0843547	NA	NA	NA	NA	NA	NA	NA	NA	NA	No	NA	HPRC,HGSVC,1KG-ONT	Yes	NA	NA	NA	NA	NA	NA
chr14:84762049	chr14-84762049-allele617932-1	DEL	50	NA	0.0680786686838124,0.002881844380403458,0.0,0.0019880715705765406,0.0	0.112952	NA	NA	NA	NA	NA	NA	NA	NA	NA	No	NA	HPRC,HGSVC,1KG-ONT	Yes	NA	NA	NA	NA	NA	NA
chr14:84790208	chr14-84790208-allele618189-51	INS	50	NA	0.0007564296520423601,0.025936599423631124,0.000992063492063492,0.02385685884691849,0.0	0.00627694	NA	NA	NA	NA	NA	NA	NA	NA	NA	No	NA	HPRC,HGSVC	No	NA	NA	NA	NA	NA	NA
chr14:84810433	chr14-84810433-allele618397-1	DEL	1842	NA	0.01059001512859304,0.005763688760806916,0.0,0.0,0.0	0.0120142	NA	NA	NA	NA	NA	NA	NA	NA	NA	No	NA	HPRC	Yes	NA	NA	NA	NA	NA	NA
chr14:84822172	chr14-84822172-allele618538-82	INS	81	NA	0.0030257186081694403,0.0,0.0,0.0,0.0	0.00520636	NA	NA	NA	NA	NA	NA	NA	NA	NA	No	NA	HPRC,HGSVC,1KG-ONT	Yes	NA	NA	NA	NA	NA	NA
chr14:84822172	chr14-84822172-allele618537-81	INS	80	NA	0.040090771558245086,0.004322766570605188,0.0,0.0,0.0	0.0664518	NA	NA	NA	NA	NA	NA	NA	NA	NA	No	NA	HPRC,HGSVC,1KG-ONT	Yes	NA	NA	NA	NA	NA	NA
chr14:84822172	chr14-84822172-allele618539-80	INS	79	NA	0.0037821482602118004,0.0,0.0,0.0,0.0	0.00663171	NA	NA	NA	NA	NA	NA	NA	NA	NA	No	NA	HPRC,HGSVC,1KG-ONT	Yes	NA	NA	NA	NA	NA	NA
chr14:84830764	chr14-84830764-allele618613-1	DEL	5047	NA	0.04462934947049924,0.21902017291066284,0.29662698412698413,0.2216699801192843,0.3507157464212679	0.144094	NA	NA	NA	NA	NA	NA	NA	NA	NA	No	NA	HPRC,HGSVC,1KG-ONT	Yes	NA	NA	NA	NA	NA	NA
chr14:84845200	chr14-84845200-allele618726-64	INS	63	NA	0.006051437216338881,0.0,0.0,0.0,0.0	0.0108963	NA	NA	NA	NA	NA	NA	NA	NA	NA	No	NA	HPRC,HGSVC,1KG-ONT	Yes	NA	NA	NA	NA	NA	NA
chr14:84845200	chr14-84845200-allele618712-63	INS	62	NA	0.04311649016641452,0.007204610951008645,0.001984126984126984,0.007952286282306162,0.03578732106339468	0.0201335	NA	NA	NA	NA	NA	NA	NA	NA	NA	No	NA	HPRC,HGSVC,1KG-ONT	Yes	NA	NA	NA	NA	NA	NA
chr14:84845200	chr14-84845200-allele618725-64	INS	63	NA	0.0045385779122541605,0.0,0.0,0.0,0.0	0.00805514	NA	NA	NA	NA	NA	NA	NA	NA	NA	No	NA	HPRC,HGSVC,1KG-ONT	Yes	NA	NA	NA	NA	NA	NA
chr14:84845200	chr14-84845200-allele618714-64	INS	63	NA	0.0045385779122541605,0.0,0.0,0.0,0.0	0.00805514	NA	NA	NA	NA	NA	NA	NA	NA	NA	No	NA	HPRC,HGSVC,1KG-ONT	Yes	NA	NA	NA	NA	NA	NA
chr14:84845200	chr14-84845200-allele618711-63	INS	62	NA	0.07413010590015129,0.05187319884726225,0.013888888888888888,0.1073558648111332,0.04703476482617587	0.00257479	NA	NA	NA	NA	NA	NA	NA	NA	NA	No	NA	HPRC,HGSVC,1KG-ONT	Yes	NA	NA	NA	NA	NA	NA
chr14:84845200	chr14-84845200-allele618722-63	INS	62	NA	0.0030257186081694403,0.0,0.0,0.0,0.0	0.00520636	NA	NA	NA	NA	NA	NA	NA	NA	NA	No	NA	HPRC,HGSVC,1KG-ONT	Yes	NA	NA	NA	NA	NA	NA
chr14:84845200	chr14-84845200-allele618720-64	INS	63	NA	0.0007564296520423601,0.005763688760806916,0.0,0.005964214711729622,0.0081799591002045	0.00168524	NA	NA	NA	NA	NA	NA	NA	NA	NA	No	NA	HPRC,HGSVC,1KG-ONT	Yes	NA	NA	NA	NA	NA	NA
chr14:84845200	chr14-84845200-allele618719-63	INS	62	NA	0.00832072617246596,0.0,0.0,0.0,0.0	0.0151436	NA	NA	NA	NA	NA	NA	NA	NA	NA	No	NA	HPRC,HGSVC,1KG-ONT	Yes	NA	NA	NA	NA	NA	NA
chr14:84845200	chr14-84845200-allele618717-61	INS	60	NA	0.00529500756429652,0.0,0.0,0.0,0.0	0.00947665	NA	NA	NA	NA	NA	NA	NA	NA	NA	No	NA	HPRC,HGSVC,1KG-ONT	Yes	NA	NA	NA	NA	NA	NA
chr14:84845200	chr14-84845200-allele618718-65	INS	64	NA	0.0007564296520423601,0.004322766570605188,0.0,0.0,0.0	NA	NA	NA	NA	NA	NA	NA	NA	NA	NA	No	NA	HPRC,HGSVC,1KG-ONT	Yes	NA	NA	NA	NA	NA	NA
chr14:84845200	chr14-84845200-allele618731-62	INS	61	NA	0.0,0.0,0.0,0.0019880715705765406,0.0	NA	NA	NA	NA	NA	NA	NA	NA	NA	NA	No	NA	HPRC,HGSVC,1KG-ONT	Yes	NA	NA	NA	NA	NA	NA
chr14:84845200	chr14-84845200-allele618715-62	INS	61	NA	0.0007564296520423601,0.0,0.0,0.0,0.0	0.000918741	NA	NA	NA	NA	NA	NA	NA	NA	NA	No	NA	HPRC,HGSVC,1KG-ONT	Yes	NA	NA	NA	NA	NA	NA
chr14:84845200	chr14-84845200-allele618721-65	INS	64	NA	0.0037821482602118004,0.002881844380403458,0.0,0.0,0.0	0.00324023	NA	NA	NA	NA	NA	NA	NA	NA	NA	No	NA	HPRC,HGSVC,1KG-ONT	Yes	NA	NA	NA	NA	NA	NA
chr14:84845207	chr14-84845207-allele618735-67	INS	66	NA	0.00680786686838124,0.002881844380403458,0.0,0.0,0.0	0.00840062	NA	NA	NA	NA	NA	NA	NA	NA	NA	No	NA	HPRC,HGSVC,1KG-ONT	Yes	NA	NA	NA	NA	NA	NA
chr14:84845215	chr14-84845215-allele618736-67	INS	66	NA	0.0030257186081694403,0.0,0.000992063492063492,0.0,0.03680981595092025	0.00241373	NA	NA	NA	NA	NA	NA	NA	NA	NA	No	NA	HPRC,HGSVC,1KG-ONT	Yes	NA	NA	NA	NA	NA	NA
chr14:84937869	chr14-84937869-allele619552-1	DEL	2917	NA	0.014372163388804841,0.004322766570605188,0.0,0.0009940357852882703,0.0	0.0185874	NA	NA	NA	NA	NA	NA	NA	NA	NA	No	NA	HPRC,1KG-ONT	Yes	NA	NA	NA	NA	NA	NA
chr14:84941977	chr14-84941977-allele619621-61	INS	60	NA	0.0022692889561270802,0.001440922190201729,0.0,0.0,0.0	0.0019853	NA	NA	NA	NA	NA	NA	NA	NA	NA	No	NA	No	No	NA	NA	NA	NA	NA	NA
chr14:84941977	chr14-84941977-allele619620-56	INS	55	NA	0.0037821482602118004,0.0,0.0,0.0,0.0	0.00663171	NA	NA	NA	NA	NA	NA	NA	NA	NA	No	NA	No	No	NA	NA	NA	NA	NA	NA
chr14:84948632	chr14-84948632-allele619682-212	INS	211	NA	0.49016641452344933,0.15417867435158503,0.01984126984126984,0.21371769383697814,0.15848670756646216	0.293335	NA	NA	NA	NA	NA	NA	NA	NA	NA	No	NA	HPRC,HGSVC,1KG-ONT	Yes	NA	NA	NA	NA	NA	NA
chr14:84948812	chr14-84948812-allele619689-212	INS	211	NA	0.0718608169440242,0.002881844380403458,0.0,0.0,0.0	0.123298	NA	NA	NA	NA	NA	NA	NA	NA	NA	No	NA	HPRC,HGSVC,1KG-ONT	Yes	NA	NA	NA	NA	NA	NA
chr14:84951154	chr14-84951154-allele619702-51	INS	50	NA	0.009077155824508321,0.0,0.0,0.0,0.0	0.0165556	NA	NA	NA	NA	NA	NA	NA	NA	NA	No	NA	HPRC	No	NA	NA	NA	NA	NA	NA
chr14:84951154	chr14-84951154-allele619704-61	INS	60	NA	0.0007564296520423601,0.0,0.0,0.0,0.0	0.000918741	NA	NA	NA	NA	NA	NA	NA	NA	NA	No	NA	HPRC	No	NA	NA	NA	NA	NA	NA
chr14:84951154	chr14-84951154-allele619715-53	INS	52	NA	0.0037821482602118004,0.001440922190201729,0.0,0.0,0.0	0.00462462	NA	NA	NA	NA	NA	NA	NA	NA	NA	No	NA	HPRC	No	NA	NA	NA	NA	NA	NA
chr14:84956859	chr14-84956859-allele619776-1	DEL	92	NA	0.11951588502269289,0.19164265129682997,0.25297619047619047,0.21272365805168986,0.13190184049079753	0.0204818	NA	NA	NA	NA	NA	NA	NA	NA	NA	No	NA	HPRC,HGSVC,1KG-ONT	Yes	NA	NA	NA	NA	NA	NA
chr14:85076249	chr14-85076249-allele620647-325	INS	324	NA	0.0015128593040847202,0.0,0.0,0.0,0.0	0.00234988	NA	NA	NA	NA	NA	NA	NA	NA	NA	No	NA	No	Yes	NA	NA	NA	NA	NA	NA
chr14:85098669	chr14-85098669-allele620872-337	INS	336	NA	0.0113464447806354,0.001440922190201729,0.0,0.0,0.0	0.0185365	NA	NA	NA	NA	NA	NA	NA	NA	NA	No	NA	HPRC,1KG-ONT	Yes	NA	NA	NA	NA	NA	NA
chr14:85185915	chr14-85185915-allele621397-53	INS	52	NA	0.049167927382753406,0.002881844380403458,0.0,0.0,0.0	0.0844611	NA	NA	NA	NA	NA	NA	NA	NA	NA	No	NA	HPRC,HGSVC,1KG-ONT	Yes	NA	NA	NA	NA	NA	NA
chr14:85199483	chr14-85199483-allele621538-259	INS	258	NA	0.012102874432677761,0.008645533141210375,0.000992063492063492,0.0,0.0	0.0108062	NA	NA	NA	NA	NA	NA	NA	NA	NA	No	NA	1KG-ONT	Yes	NA	NA	NA	NA	NA	NA
chr14:85212984	chr14-85212984-allele621736-1	DEL	74	NA	0.0015128593040847202,0.023054755043227664,0.0,0.0268389662027833,0.003067484662576687	0.00580623	NA	NA	NA	NA	NA	NA	NA	NA	NA	No	NA	HPRC,1KG-ONT	Yes	NA	NA	NA	NA	NA	NA
chr14:85229903	chr14-85229903-allele621937-68	INS	67	NA	0.00680786686838124,0.01729106628242075,0.016865079365079364,0.0009940357852882703,0.012269938650306749	0.000493926	NA	NA	NA	NA	NA	NA	NA	NA	NA	No	NA	HPRC,1KG-ONT	Yes	NA	NA	NA	NA	NA	NA
chr14:85231157	chr14-85231157-allele621960-327	INS	326	NA	0.07488653555219364,0.001440922190201729,0.007936507936507936,0.0009940357852882703,0.006134969325153374	0.103405	NA	NA	NA	NA	NA	NA	NA	NA	NA	No	NA	HPRC,HGSVC,1KG-ONT	Yes	NA	NA	NA	NA	NA	NA
chr14:85231157	chr14-85231157-allele621961-328	INS	327	NA	0.0007564296520423601,0.0,0.0,0.0,0.0	0.000918741	NA	NA	NA	NA	NA	NA	NA	NA	NA	No	NA	HPRC,HGSVC,1KG-ONT	Yes	NA	NA	NA	NA	NA	NA
chr14:85377924	chr14-85377924-allele623453-324	INS	323	NA	0.0007564296520423601,0.0,0.0,0.0,0.0	0.000918741	NA	NA	NA	NA	NA	NA	NA	NA	NA	No	NA	HPRC,1KG-ONT	Yes	NA	NA	NA	NA	NA	NA
chr14:85419800	chr14-85419800-allele623856-1	DEL	2720	NA	0.0007564296520423601,0.0,0.0,0.0,0.0	0.000918741	NA	NA	NA	NA	NA	NA	NA	NA	enhancer	No	NA	No	Yes	NA	NA	NA	NA	NA	NA
chr14:85441545	chr14-85441545-allele624093-327	INS	326	NA	0.07413010590015129,0.002881844380403458,0.0,0.0009940357852882703,0.0	0.125153	NA	NA	NA	NA	NA	NA	NA	NA	NA	No	NA	HPRC,HGSVC,1KG-ONT	No	NA	NA	NA	NA	NA	NA
chr14:85441545	chr14-85441545-allele624095-328	INS	327	NA	0.00680786686838124,0.0,0.0,0.0,0.0	0.0123139	NA	NA	NA	NA	NA	NA	NA	NA	NA	No	NA	HPRC,HGSVC,1KG-ONT	No	NA	NA	NA	NA	NA	NA
chr14:85441545	chr14-85441545-allele624094-326	INS	325	NA	0.012859304084720122,0.0,0.0,0.0,0.0	0.0235872	NA	NA	NA	NA	NA	NA	NA	NA	NA	No	NA	HPRC,HGSVC,1KG-ONT	No	NA	NA	NA	NA	NA	NA
chr14:85536737	chr14-85536737-allele625098-350	INS	349	NA	0.0022692889561270802,0.0,0.0,0.0,0.0	0.00377908	FLRT2(0.66333, 0.583)	NA	NA	NA	NA	NA	NA	NA	NA	No	NA	1KG-ONT	Yes	NA	NA	NA	NA	NA	NA
chr14:85615721	chr14-85615721-allele625637-181	INS	180	NA	0.0007564296520423601,0.0,0.0,0.0,0.0	0.000918741	FLRT2(0.66333, 0.583)	NA	NA	NA	NA	NA	NA	NA	NA	No	NA	HPRC,HGSVC,1KG-ONT	Yes	NA	NA	NA	NA	NA	NA
chr14:85615721	chr14-85615721-allele625638-181	INS	180	NA	0.0,0.0,0.0,0.013916500994035786,0.013292433537832311	0.00432776	FLRT2(0.66333, 0.583)	NA	NA	NA	NA	NA	NA	NA	NA	No	NA	HPRC,HGSVC,1KG-ONT	Yes	NA	NA	NA	NA	NA	NA
chr14:85615721	chr14-85615721-allele625636-181	INS	180	NA	0.642965204236006,0.3746397694524496,0.1775793650793651,0.4224652087475149,0.29243353783231085	0.199958	FLRT2(0.66333, 0.583)	NA	NA	NA	NA	NA	NA	NA	NA	No	NA	HPRC,HGSVC,1KG-ONT	Yes	NA	NA	NA	NA	NA	NA
chr14:85643350	chr14-85643350-allele625916-53	INS	52	NA	0.0,0.0,0.04265873015873016,0.0009940357852882703,0.005112474437627812	0.00850441	FLRT2(0.66333, 0.583)	NA	NA	NA	NA	NA	NA	NA	NA	No	NA	No	Yes	NA	NA	NA	NA	NA	NA
chr14:85643354	chr14-85643354-allele625944-53	INS	52	NA	0.0,0.0,0.002976190476190476,0.0,0.0	3.94758e-05	FLRT2(0.66333, 0.583)	NA	NA	NA	NA	NA	NA	NA	NA	No	NA	No	Yes	NA	NA	NA	NA	NA	NA
chr14:85643354	chr14-85643354-allele625943-57	INS	56	NA	0.0,0.0,0.03571428571428571,0.012922465208747515,0.02965235173824131	0.0139263	FLRT2(0.66333, 0.583)	NA	NA	NA	NA	NA	NA	NA	NA	No	NA	No	Yes	NA	NA	NA	NA	NA	NA
chr14:85645940	chr14-85645940-allele625994-1	DEL	143	NA	0.01664145234493192,0.002881844380403458,0.0,0.008946322067594433,0.0	0.0136244	FLRT2(0.66333, 0.583)	NA	NA	NA	NA	NA	NA	NA	NA	No	NA	No	Yes	NA	NA	NA	NA	NA	NA
chr14:85664221	chr14-85664221-allele626196-1	DEL	1579	NA	0.0,0.002881844380403458,0.0,0.0019880715705765406,0.0010224948875255625	0.000408842	NA	NA	NA	NA	NA	NA	NA	NA	NA	No	NA	No	Yes	NA	NA	NA	NA	NA	NA
chr14:85677017	chr14-85677017-allele626315-58	INS	57	NA	0.0,0.004322766570605188,0.0,0.0,0.0	3.94758e-05	NA	NA	NA	NA	NA	NA	NA	NA	NA	No	NA	No	No	NA	NA	NA	NA	NA	NA
chr14:85683241	chr14-85683241-allele626431-6085	INS	6084	NA	0.06429652042360061,0.007204610951008645,0.0,0.005964214711729622,0.0	0.0937315	NA	NA	NA	NA	NA	NA	NA	NA	NA	No	NA	HPRC,HGSVC,1KG-ONT	Yes	NA	NA	NA	NA	NA	NA
chr14:85700545	chr14-85700545-allele626644-53	INS	52	NA	0.0037821482602118004,0.0,0.0,0.0,0.0	0.00663171	NA	NA	NA	NA	NA	NA	NA	NA	NA	No	NA	No	No	NA	NA	NA	NA	NA	NA
chr14:85713892	chr14-85713892-allele626824-51	INS	50	NA	0.0007564296520423601,0.0,0.000992063492063492,0.0,0.0	NA	NA	NA	NA	NA	NA	NA	NA	NA	NA	No	NA	No	No	NA	NA	NA	NA	NA	NA
chr14:85719685	chr14-85719685-allele626944-1	DEL	312	NA	0.0007564296520423601,0.001440922190201729,0.0,0.003976143141153081,0.0	NA	NA	NA	NA	NA	NA	NA	NA	NA	NA	No	NA	No	Yes	NA	NA	NA	NA	NA	NA
chr14:85726675	chr14-85726675-allele627030-1	DEL	66	NA	0.014372163388804841,0.001440922190201729,0.001984126984126984,0.0,0.0	0.0202074	NA	NA	NA	NA	NA	NA	NA	NA	NA	No	NA	HPRC,HGSVC,1KG-ONT	No	NA	NA	NA	NA	NA	NA
chr14:85726681	chr14-85726681-allele627033-1	DEL	60	NA	0.0007564296520423601,0.0,0.0,0.0,0.0	0.000918741	NA	NA	NA	NA	NA	NA	NA	NA	NA	No	NA	HPRC,HGSVC,1KG-ONT	No	NA	NA	NA	NA	NA	NA
chr14:85726687	chr14-85726687-allele627034-1	DEL	54	NA	0.00680786686838124,0.001440922190201729,0.001984126984126984,0.030815109343936383,0.009202453987730062	0.000539652	NA	NA	NA	NA	NA	NA	NA	NA	NA	No	NA	HPRC,HGSVC,1KG-ONT	No	NA	NA	NA	NA	NA	NA
chr14:85726698	chr14-85726698-allele627035-1	DEL	62	NA	0.44251134644478063,0.03890489913544669,0.001984126984126984,0.0,0.0010224948875255625	0.570171	NA	NA	NA	NA	NA	NA	NA	NA	NA	No	NA	HPRC,HGSVC,1KG-ONT	No	NA	NA	NA	NA	NA	NA
chr14:85726700	chr14-85726700-allele627036-1	DEL	60	NA	0.2065052950075643,0.27521613832853026,0.564484126984127,0.3757455268389662,0.36809815950920244	0.082487	NA	NA	NA	NA	NA	NA	NA	NA	NA	No	NA	HPRC,HGSVC,1KG-ONT	No	NA	NA	NA	NA	NA	NA
chr14:85726702	chr14-85726702-allele627037-1	DEL	58	NA	0.0,0.010086455331412104,0.00496031746031746,0.0,0.002044989775051125	0.00199905	NA	NA	NA	NA	NA	NA	NA	NA	NA	No	NA	HPRC,HGSVC,1KG-ONT	No	NA	NA	NA	NA	NA	NA
chr14:85734693	chr14-85734693-allele627155-1	DEL	3859	NA	0.024962178517397883,0.005763688760806916,0.0,0.0,0.0	0.0374881	NA	NA	NA	NA	NA	NA	NA	NA	NA	No	NA	HPRC,HGSVC,1KG-ONT	Yes	NA	NA	NA	NA	NA	NA
chr14:85761116	chr14-85761116-allele627494-335	INS	334	NA	0.0037821482602118004,0.0,0.0,0.0,0.0	0.00663171	NA	NA	NA	NA	NA	NA	NA	NA	NA	No	NA	HPRC	Yes	NA	NA	NA	NA	NA	NA
chr14:85775359	chr14-85775359-allele627660-73	INS	72	NA	0.0045385779122541605,0.001440922190201729,0.000992063492063492,0.0,0.007157464212678937	0.000223704	NA	NA	NA	NA	NA	NA	NA	NA	NA	No	NA	HPRC,HGSVC,1KG-ONT	Yes	NA	NA	NA	NA	NA	NA
chr14:85846633	chr14-85846633-allele628548-1	DEL	68	NA	0.06202723146747353,0.03602305475504323,0.012896825396825396,0.03578528827037773,0.050102249488752554	0.00987805	NA	NA	NA	NA	NA	NA	NA	NA	NA	No	NA	HPRC,HGSVC,1KG-ONT	No	NA	NA	NA	NA	NA	NA
chr14:85846726	chr14-85846726-allele628557-69	INS	68	NA	0.0007564296520423601,0.0,0.0,0.0,0.0	0.000918741	NA	NA	NA	NA	NA	NA	NA	NA	NA	No	NA	HPRC,HGSVC,1KG-ONT	No	NA	NA	NA	NA	NA	NA
chr14:85846755	chr14-85846755-allele628562-67	INS	66	NA	0.015128593040847202,0.007204610951008645,0.0,0.014910536779324055,0.003067484662576687	0.00412162	NA	NA	NA	NA	NA	NA	NA	NA	NA	No	NA	HPRC,HGSVC,1KG-ONT	No	NA	NA	NA	NA	NA	NA
chr14:85846758	chr14-85846758-allele628564-1	DEL	136	NA	0.0007564296520423601,0.005763688760806916,0.0,0.018886679920477135,0.002044989775051125	0.00295948	NA	NA	NA	NA	NA	NA	NA	NA	NA	No	NA	HPRC,HGSVC	No	NA	NA	NA	NA	NA	NA
chr14:85846758	chr14-85846758-allele628563-1	DEL	102	NA	0.0,0.018731988472622477,0.0,0.002982107355864811,0.00408997955010225	0.00318319	NA	NA	NA	NA	NA	NA	NA	NA	NA	No	NA	HPRC,HGSVC	No	NA	NA	NA	NA	NA	NA
chr14:85846758	chr14-85846758-allele628565-1	DEL	170	NA	0.0007564296520423601,0.002881844380403458,0.005952380952380952,0.0,0.0	4.4099e-05	NA	NA	NA	NA	NA	NA	NA	NA	NA	No	NA	HPRC,HGSVC	No	NA	NA	NA	NA	NA	NA
chr14:85846769	chr14-85846769-allele628570-1	DEL	542	NA	0.038577912254160365,0.004322766570605188,0.0,0.0,0.0	0.0637691	NA	NA	NA	NA	NA	NA	NA	NA	NA	No	NA	HPRC,HGSVC,1KG-ONT	No	NA	NA	NA	NA	NA	NA
chr14:85846792	chr14-85846792-allele628575-1	DEL	68	NA	0.0037821482602118004,0.0,0.006944444444444444,0.0009940357852882703,0.0	NA	NA	NA	NA	NA	NA	NA	NA	NA	NA	No	NA	HPRC,HGSVC,1KG-ONT	No	NA	NA	NA	NA	NA	NA
chr14:85846826	chr14-85846826-allele628587-171	INS	170	NA	0.0,0.01440922190201729,0.0,0.019880715705765408,0.0	0.00496811	NA	NA	NA	NA	NA	NA	NA	NA	NA	No	NA	HGSVC	No	NA	NA	NA	NA	NA	NA
chr14:85846826	chr14-85846826-allele628585-715	INS	714	NA	0.0015128593040847202,0.0,0.0,0.0,0.0	0.00234988	NA	NA	NA	NA	NA	NA	NA	NA	NA	No	NA	HGSVC,1KG-ONT	No	NA	NA	NA	NA	NA	NA
chr14:85846826	chr14-85846826-allele628584-69	INS	68	NA	0.0007564296520423601,0.0,0.0,0.0,0.0	0.000918741	NA	NA	NA	NA	NA	NA	NA	NA	NA	No	NA	HPRC,HGSVC,1KG-ONT	No	NA	NA	NA	NA	NA	NA
chr14:85846826	chr14-85846826-allele628589-1	DEL	204	NA	0.0045385779122541605,0.0,0.0,0.0,0.0	0.00805514	NA	NA	NA	NA	NA	NA	NA	NA	NA	No	NA	HPRC,HGSVC	No	NA	NA	NA	NA	NA	NA
chr14:85846826	chr14-85846826-allele628588-273	INS	272	NA	0.0,0.0,0.0,0.0,0.0010224948875255625	NA	NA	NA	NA	NA	NA	NA	NA	NA	NA	No	NA	No	No	NA	NA	NA	NA	NA	NA
chr14:85847141	chr14-85847141-allele628635-103	INS	102	NA	0.012102874432677761,0.0,0.001984126984126984,0.0009940357852882703,0.0	0.0161887	NA	NA	NA	NA	NA	NA	NA	NA	NA	No	NA	HPRC	No	NA	NA	NA	NA	NA	NA
chr14:85847227	chr14-85847227-allele628643-1	DEL	114	NA	0.0030257186081694403,0.0,0.0,0.0,0.0	0.00520636	NA	NA	NA	NA	NA	NA	NA	NA	NA	No	NA	HPRC,HGSVC,1KG-ONT	No	NA	NA	NA	NA	NA	NA
chr14:85847252	chr14-85847252-allele628647-67	INS	66	NA	0.0,0.0,0.000992063492063492,0.0,0.0	NA	NA	NA	NA	NA	NA	NA	NA	NA	NA	No	NA	HPRC,HGSVC	No	NA	NA	NA	NA	NA	NA
chr14:85847336	chr14-85847336-allele628660-127	INS	126	NA	0.0007564296520423601,0.0,0.0,0.0,0.0	0.000918741	NA	NA	NA	NA	NA	NA	NA	NA	NA	No	NA	No	No	NA	NA	NA	NA	NA	NA
chr14:85847341	chr14-85847341-allele628661-59	INS	58	NA	0.0022692889561270802,0.008645533141210375,0.00496031746031746,0.017892644135188866,0.007157464212678937	0.00306897	NA	NA	NA	NA	NA	NA	NA	NA	NA	No	NA	HPRC,HGSVC	No	NA	NA	NA	NA	NA	NA
chr14:85847436	chr14-85847436-allele628676-137	INS	136	NA	0.0,0.0,0.000992063492063492,0.0,0.0	NA	NA	NA	NA	NA	NA	NA	NA	NA	NA	No	NA	HPRC	No	NA	NA	NA	NA	NA	NA
chr14:85847465	chr14-85847465-allele628679-1	DEL	182	NA	0.0007564296520423601,0.0,0.0,0.010934393638170975,0.0	0.000525255	NA	NA	NA	NA	NA	NA	NA	NA	NA	No	NA	HPRC,HGSVC	No	NA	NA	NA	NA	NA	NA
chr14:85847548	chr14-85847548-allele628693-1	DEL	68	NA	0.0,0.0,0.003968253968253968,0.0,0.0	0.000224143	NA	NA	NA	NA	NA	NA	NA	NA	NA	No	NA	HPRC,HGSVC,1KG-ONT	No	NA	NA	NA	NA	NA	NA
chr14:85847567	chr14-85847567-allele628696-1	DEL	134	NA	0.0,0.0,0.0,0.0019880715705765406,0.0	NA	NA	NA	NA	NA	NA	NA	NA	NA	NA	No	NA	HPRC,HGSVC,1KG-ONT	No	NA	NA	NA	NA	NA	NA
chr14:85847601	chr14-85847601-allele628705-1	DEL	100	NA	0.0037821482602118004,0.001440922190201729,0.0,0.0,0.0	0.00462462	NA	NA	NA	NA	NA	NA	NA	NA	NA	No	NA	HPRC,HGSVC,1KG-ONT	No	NA	NA	NA	NA	NA	NA
chr14:85847603	chr14-85847603-allele628706-87	INS	86	NA	0.0007564296520423601,0.0,0.0,0.002982107355864811,0.005112474437627812	4.4099e-05	NA	NA	NA	NA	NA	NA	NA	NA	NA	No	NA	HPRC,HGSVC	No	NA	NA	NA	NA	NA	NA
chr14:85847609	chr14-85847609-allele628709-1	DEL	176	NA	0.0022692889561270802,0.02881844380403458,0.028769841269841268,0.0268389662027833,0.00408997955010225	0.010959	NA	NA	NA	NA	NA	NA	NA	NA	NA	No	NA	HPRC,HGSVC,1KG-ONT	No	NA	NA	NA	NA	NA	NA
chr14:85847635	chr14-85847635-allele628719-1	DEL	132	NA	0.0,0.0,0.003968253968253968,0.0009940357852882703,0.0	0.000408842	NA	NA	NA	NA	NA	NA	NA	NA	NA	No	NA	HPRC,HGSVC,1KG-ONT	No	NA	NA	NA	NA	NA	NA
chr14:85847635	chr14-85847635-allele628718-1	DEL	66	NA	0.0015128593040847202,0.0,0.0,0.0,0.0	0.00234988	NA	NA	NA	NA	NA	NA	NA	NA	NA	No	NA	HPRC,HGSVC,1KG-ONT	No	NA	NA	NA	NA	NA	NA
chr14:85847642	chr14-85847642-allele628722-1	DEL	54	NA	0.0007564296520423601,0.0,0.0,0.0,0.0	0.000918741	NA	NA	NA	NA	NA	NA	NA	NA	NA	No	NA	HPRC,HGSVC,1KG-ONT	No	NA	NA	NA	NA	NA	NA
chr14:85847669	chr14-85847669-allele628742-523	INS	522	NA	0.0022692889561270802,0.0,0.0,0.0,0.0	0.00377908	NA	NA	NA	NA	NA	NA	NA	NA	NA	No	NA	No	No	NA	NA	NA	NA	NA	NA
chr14:85847673	chr14-85847673-allele628764-2291	INS	2290	NA	0.0007564296520423601,0.0,0.0,0.0,0.0	0.000918741	NA	NA	NA	NA	NA	NA	NA	NA	NA	No	NA	HGSVC	No	NA	NA	NA	NA	NA	NA
chr14:85847673	chr14-85847673-allele628746-421	INS	420	NA	0.009833585476550681,0.001440922190201729,0.0,0.0009940357852882703,0.0	0.0138258	NA	NA	NA	NA	NA	NA	NA	NA	NA	No	NA	HGSVC	No	NA	NA	NA	NA	NA	NA
chr14:85847673	chr14-85847673-allele628761-81	INS	80	NA	0.0,0.0,0.0,0.0,0.0010224948875255625	NA	NA	NA	NA	NA	NA	NA	NA	NA	NA	No	NA	HPRC,HGSVC	No	NA	NA	NA	NA	NA	NA
chr14:85847673	chr14-85847673-allele628745-285	INS	284	NA	0.0007564296520423601,0.0,0.0,0.0,0.0	0.000918741	NA	NA	NA	NA	NA	NA	NA	NA	NA	No	NA	HGSVC	No	NA	NA	NA	NA	NA	NA
chr14:85847673	chr14-85847673-allele628749-897	INS	896	NA	0.0022692889561270802,0.0,0.0,0.0,0.0	0.00377908	NA	NA	NA	NA	NA	NA	NA	NA	NA	No	NA	HGSVC	No	NA	NA	NA	NA	NA	NA
chr14:85847673	chr14-85847673-allele628752-1771	INS	1770	NA	0.0015128593040847202,0.001440922190201729,0.003968253968253968,0.002982107355864811,0.002044989775051125	NA	NA	NA	NA	NA	NA	NA	NA	NA	NA	No	NA	HGSVC	No	NA	NA	NA	NA	NA	NA
chr14:85847673	chr14-85847673-allele628750-999	INS	998	NA	0.0007564296520423601,0.002881844380403458,0.00496031746031746,0.005964214711729622,0.011247443762781187	0.00277656	NA	NA	NA	NA	NA	NA	NA	NA	NA	No	NA	HGSVC	No	NA	NA	NA	NA	NA	NA
chr14:85847673	chr14-85847673-allele628747-693	INS	692	NA	0.0022692889561270802,0.0,0.0,0.0,0.00408997955010225	NA	NA	NA	NA	NA	NA	NA	NA	NA	NA	No	NA	HGSVC	No	NA	NA	NA	NA	NA	NA
chr14:85847673	chr14-85847673-allele628755-353	INS	352	NA	0.0,0.0,0.0,0.0,0.0010224948875255625	NA	NA	NA	NA	NA	NA	NA	NA	NA	NA	No	NA	HGSVC	No	NA	NA	NA	NA	NA	NA
chr14:85847673	chr14-85847673-allele628744-183	INS	182	NA	0.0007564296520423601,0.0,0.0,0.0,0.0	0.000918741	NA	NA	NA	NA	NA	NA	NA	NA	NA	No	NA	HPRC,1KG-ONT	No	NA	NA	NA	NA	NA	NA
chr14:85847675	chr14-85847675-allele628769-139	INS	138	NA	0.0,0.0,0.002976190476190476,0.0,0.006134969325153374	0.00114796	NA	NA	NA	NA	NA	NA	NA	NA	NA	No	NA	HPRC,1KG-ONT	No	NA	NA	NA	NA	NA	NA
chr14:85847679	chr14-85847679-allele628771-1	DEL	494	NA	0.0007564296520423601,0.0,0.0,0.0,0.0	0.000918741	NA	NA	NA	NA	NA	NA	NA	NA	NA	No	NA	HPRC,HGSVC,1KG-ONT	Yes	NA	NA	NA	NA	NA	NA
chr14:85847691	chr14-85847691-allele628779-1	DEL	140	NA	0.0,0.001440922190201729,0.0,0.0,0.0	NA	NA	NA	NA	NA	NA	NA	NA	NA	NA	No	NA	HPRC,HGSVC,1KG-ONT	No	NA	NA	NA	NA	NA	NA
chr14:85847691	chr14-85847691-allele628780-1	DEL	204	NA	0.0,0.001440922190201729,0.003968253968253968,0.0,0.0010224948875255625	0.000593574	NA	NA	NA	NA	NA	NA	NA	NA	NA	No	NA	HPRC,HGSVC	Yes	NA	NA	NA	NA	NA	NA
chr14:85847691	chr14-85847691-allele628781-1	DEL	236	NA	0.0015128593040847202,0.0,0.0,0.0,0.0	0.00234988	NA	NA	NA	NA	NA	NA	NA	NA	NA	No	NA	HPRC,HGSVC	Yes	NA	NA	NA	NA	NA	NA
chr14:85847691	chr14-85847691-allele628778-1	DEL	108	NA	0.0,0.005763688760806916,0.001984126984126984,0.0009940357852882703,0.0010224948875255625	0.000963133	NA	NA	NA	NA	NA	NA	NA	NA	NA	No	NA	HPRC,HGSVC,1KG-ONT	No	NA	NA	NA	NA	NA	NA
chr14:85847704	chr14-85847704-allele628794-1	DEL	54	NA	0.006051437216338881,0.005763688760806916,0.0,0.002982107355864811,0.016359918200409	NA	NA	NA	NA	NA	NA	NA	NA	NA	NA	No	NA	HPRC,HGSVC,1KG-ONT	No	NA	NA	NA	NA	NA	NA
chr14:85847725	chr14-85847725-allele628800-1	DEL	64	NA	0.0,0.0,0.003968253968253968,0.0,0.005112474437627812	0.00114796	NA	NA	NA	NA	NA	NA	NA	NA	NA	No	NA	HPRC,HGSVC,1KG-ONT	No	NA	NA	NA	NA	NA	NA
chr14:85847791	chr14-85847791-allele628827-1	DEL	252	NA	0.0007564296520423601,0.001440922190201729,0.0,0.016898608349900597,0.006134969325153374	0.00273532	NA	NA	NA	NA	NA	NA	NA	NA	NA	No	NA	HPRC,HGSVC	Yes	NA	NA	NA	NA	NA	NA
chr14:85847885	chr14-85847885-allele628862-253	INS	252	NA	0.0,0.0,0.001984126984126984,0.0,0.0	NA	NA	NA	NA	NA	NA	NA	NA	NA	NA	No	NA	HGSVC,1KG-ONT	No	NA	NA	NA	NA	NA	NA
chr14:85847895	chr14-85847895-allele628867-1	DEL	160	NA	0.0,0.0,0.000992063492063492,0.0,0.0	NA	NA	NA	NA	NA	NA	NA	NA	NA	NA	No	NA	HPRC,HGSVC,1KG-ONT	No	NA	NA	NA	NA	NA	NA
chr14:85847927	chr14-85847927-allele628878-1	DEL	128	NA	0.0,0.007204610951008645,0.000992063492063492,0.002982107355864811,0.0	0.00114796	NA	NA	NA	NA	NA	NA	NA	NA	NA	No	NA	HPRC,HGSVC,1KG-ONT	No	NA	NA	NA	NA	NA	NA
chr14:85847952	chr14-85847952-allele628887-1	DEL	278	NA	0.0007564296520423601,0.0,0.0,0.0,0.0	0.000918741	NA	NA	NA	NA	NA	NA	NA	NA	NA	No	NA	HPRC,HGSVC	Yes	NA	NA	NA	NA	NA	NA
chr14:85847955	chr14-85847955-allele628890-1	DEL	91	NA	0.0015128593040847202,0.007204610951008645,0.04563492063492063,0.0,0.006134969325153374	0.00779741	NA	NA	NA	NA	NA	NA	NA	NA	NA	No	NA	HPRC,HGSVC,1KG-ONT	No	NA	NA	NA	NA	NA	NA
chr14:85847959	chr14-85847959-allele628892-1	DEL	96	NA	0.0015128593040847202,0.001440922190201729,0.0,0.0,0.0010224948875255625	7.61513e-05	NA	NA	NA	NA	NA	NA	NA	NA	NA	No	NA	HPRC,HGSVC,1KG-ONT	No	NA	NA	NA	NA	NA	NA
chr14:85847982	chr14-85847982-allele628904-291	INS	290	NA	0.0015128593040847202,0.0,0.0,0.0,0.003067484662576687	NA	NA	NA	NA	NA	NA	NA	NA	NA	NA	No	NA	HGSVC	No	NA	NA	NA	NA	NA	NA
chr14:85847982	chr14-85847982-allele628908-189	INS	188	NA	0.0,0.0,0.0,0.0009940357852882703,0.0	NA	NA	NA	NA	NA	NA	NA	NA	NA	NA	No	NA	HPRC,HGSVC,1KG-ONT	No	NA	NA	NA	NA	NA	NA
chr14:85847983	chr14-85847983-allele628909-1	DEL	60	NA	0.0030257186081694403,0.001440922190201729,0.000992063492063492,0.0,0.0	0.00206069	NA	NA	NA	NA	NA	NA	NA	NA	NA	No	NA	HPRC,HGSVC,1KG-ONT	No	NA	NA	NA	NA	NA	NA
chr14:85847991	chr14-85847991-allele628914-1	DEL	64	NA	0.0007564296520423601,0.002881844380403458,0.000992063492063492,0.007952286282306162,0.0	0.000525255	NA	NA	NA	NA	NA	NA	NA	NA	NA	No	NA	HPRC,HGSVC,1KG-ONT	No	NA	NA	NA	NA	NA	NA
chr14:85848014	chr14-85848014-allele628924-325	INS	324	NA	0.0015128593040847202,0.0,0.0,0.0,0.0	0.00234988	NA	NA	NA	NA	NA	NA	NA	NA	NA	No	NA	HPRC,HGSVC,1KG-ONT	No	NA	NA	NA	NA	NA	NA
chr14:85848014	chr14-85848014-allele628925-58	INS	57	NA	0.0037821482602118004,0.001440922190201729,0.002976190476190476,0.0019880715705765406,0.005112474437627812	NA	NA	NA	NA	NA	NA	NA	NA	NA	NA	No	NA	HPRC,HGSVC	No	NA	NA	NA	NA	NA	NA
chr14:85848018	chr14-85848018-allele628930-67	INS	66	NA	0.0,0.023054755043227664,0.017857142857142856,0.0009940357852882703,0.003067484662576687	0.00641351	NA	NA	NA	NA	NA	NA	NA	NA	NA	No	NA	HPRC,HGSVC	No	NA	NA	NA	NA	NA	NA
chr14:85848023	chr14-85848023-allele628938-129	INS	128	NA	0.0,0.0,0.0,0.0,0.0010224948875255625	NA	NA	NA	NA	NA	NA	NA	NA	NA	NA	No	NA	HPRC,HGSVC,1KG-ONT	No	NA	NA	NA	NA	NA	NA
chr14:85848070	chr14-85848070-allele628964-119	INS	118	NA	0.0030257186081694403,0.0,0.0,0.0,0.0	0.00520636	NA	NA	NA	NA	NA	NA	NA	NA	NA	No	NA	HPRC,HGSVC,1KG-ONT	No	NA	NA	NA	NA	NA	NA
chr14:85848123	chr14-85848123-allele628985-1321	INS	1320	NA	0.0,0.0,0.0,0.003976143141153081,0.0	0.000224143	NA	NA	NA	NA	NA	NA	NA	NA	NA	No	NA	HGSVC	No	NA	NA	NA	NA	NA	NA
chr14:85848123	chr14-85848123-allele628984-2210	INS	2209	NA	0.00680786686838124,0.0,0.0,0.0,0.0	0.0123139	NA	NA	NA	NA	NA	NA	NA	NA	NA	No	NA	HGSVC	No	NA	NA	NA	NA	NA	NA
chr14:85848123	chr14-85848123-allele628983-63	INS	62	NA	0.0007564296520423601,0.0,0.003968253968253968,0.0,0.006134969325153374	0.000360376	NA	NA	NA	NA	NA	NA	NA	NA	NA	No	NA	HPRC,HGSVC	No	NA	NA	NA	NA	NA	NA
chr14:85848123	chr14-85848123-allele628982-301	INS	300	NA	0.0007564296520423601,0.0,0.0,0.0,0.0	0.000918741	NA	NA	NA	NA	NA	NA	NA	NA	NA	No	NA	HGSVC,1KG-ONT	No	NA	NA	NA	NA	NA	NA
chr14:85848123	chr14-85848123-allele628989-573	INS	572	NA	0.0015128593040847202,0.0,0.0,0.0,0.0	0.00234988	NA	NA	NA	NA	NA	NA	NA	NA	NA	No	NA	HPRC,HGSVC,1KG-ONT	No	NA	NA	NA	NA	NA	NA
chr14:85848146	chr14-85848146-allele629010-1	DEL	84	NA	0.0007564296520423601,0.001440922190201729,0.0,0.016898608349900597,0.006134969325153374	0.00273532	NA	NA	NA	NA	NA	NA	NA	NA	NA	No	NA	HPRC,HGSVC,1KG-ONT	No	NA	NA	NA	NA	NA	NA
chr14:85848146	chr14-85848146-allele629009-1	DEL	52	NA	0.0022692889561270802,0.0,0.013888888888888888,0.018886679920477135,0.0	0.00258677	NA	NA	NA	NA	NA	NA	NA	NA	NA	No	NA	HPRC,HGSVC,1KG-ONT	No	NA	NA	NA	NA	NA	NA
chr14:85848152	chr14-85848152-allele629011-147	INS	146	NA	0.0,0.001440922190201729,0.000992063492063492,0.018886679920477135,0.0	0.00322129	NA	NA	NA	NA	NA	NA	NA	NA	NA	No	NA	HPRC,HGSVC,1KG-ONT	No	NA	NA	NA	NA	NA	NA
chr14:85848153	chr14-85848153-allele629015-637	INS	636	NA	0.0030257186081694403,0.0,0.005952380952380952,0.0,0.0010224948875255625	NA	NA	NA	NA	NA	NA	NA	NA	NA	NA	No	NA	HPRC,HGSVC,1KG-ONT	No	NA	NA	NA	NA	NA	NA
chr14:85848241	chr14-85848241-allele629039-70	INS	69	NA	0.0045385779122541605,0.0,0.0,0.0,0.0	0.00805514	NA	NA	NA	NA	NA	NA	NA	NA	NA	No	NA	HPRC,HGSVC	No	NA	NA	NA	NA	NA	NA
chr14:85848243	chr14-85848243-allele629045-69	INS	68	NA	0.0,0.0,0.010912698412698412,0.004970178926441352,0.015337423312883436	0.00512262	NA	NA	NA	NA	NA	NA	NA	NA	NA	No	NA	HPRC,HGSVC	No	NA	NA	NA	NA	NA	NA
chr14:85848243	chr14-85848243-allele629042-239	INS	238	NA	0.0037821482602118004,0.0,0.0,0.0,0.0	0.00642696	NA	NA	NA	NA	NA	NA	NA	NA	NA	No	NA	HPRC,HGSVC,1KG-ONT	No	NA	NA	NA	NA	NA	NA
chr14:85848243	chr14-85848243-allele629041-205	INS	204	NA	0.0007564296520423601,0.004322766570605188,0.0,0.0,0.0	NA	NA	NA	NA	NA	NA	NA	NA	NA	NA	No	NA	HPRC,HGSVC,1KG-ONT	No	NA	NA	NA	NA	NA	NA
chr14:85848252	chr14-85848252-allele629051-509	INS	508	NA	0.0022692889561270802,0.13688760806916425,0.18452380952380953,0.0009940357852882703,0.04805725971370143	0.0583153	NA	NA	NA	NA	NA	NA	NA	NA	NA	No	NA	HPRC,HGSVC,1KG-ONT	No	NA	NA	NA	NA	NA	NA
chr14:85848252	chr14-85848252-allele629053-475	INS	474	NA	0.0,0.0,0.008928571428571428,0.0,0.0	0.0010336	NA	NA	NA	NA	NA	NA	NA	NA	NA	No	NA	HPRC,HGSVC,1KG-ONT	No	NA	NA	NA	NA	NA	NA
chr14:85848365	chr14-85848365-allele629065-573	INS	572	NA	0.006051437216338881,0.0,0.0,0.009940357852882704,0.0	0.000928792	NA	NA	NA	NA	NA	NA	NA	NA	NA	No	NA	HPRC,HGSVC,1KG-ONT	No	NA	NA	NA	NA	NA	NA
chr14:85848365	chr14-85848365-allele629062-67	INS	66	NA	0.009833585476550681,0.002881844380403458,0.007936507936507936,0.0019880715705765406,0.0010224948875255625	0.00329344	NA	NA	NA	NA	NA	NA	NA	NA	NA	No	NA	HPRC,HGSVC	No	NA	NA	NA	NA	NA	NA
chr14:85848365	chr14-85848365-allele629064-301	INS	300	NA	0.006051437216338881,0.0,0.0,0.0,0.0	0.0108963	NA	NA	NA	NA	NA	NA	NA	NA	NA	No	NA	HGSVC,1KG-ONT	No	NA	NA	NA	NA	NA	NA
chr14:85848396	chr14-85848396-allele629068-475	INS	474	NA	0.0007564296520423601,0.0,0.031746031746031744,0.005964214711729622,0.002044989775051125	0.0055959	NA	NA	NA	NA	NA	NA	NA	NA	NA	No	NA	HPRC,HGSVC,1KG-ONT	No	NA	NA	NA	NA	NA	NA
chr14:85848397	chr14-85848397-allele629072-173	INS	172	NA	0.03252647503782148,0.004322766570605188,0.0,0.0,0.0	0.0528942	NA	NA	NA	NA	NA	NA	NA	NA	NA	No	NA	HPRC,HGSVC,1KG-ONT	No	NA	NA	NA	NA	NA	NA
chr14:85848495	chr14-85848495-allele629084-197	INS	196	NA	0.0015128593040847202,0.0,0.0,0.0,0.0	0.00234988	NA	NA	NA	NA	NA	NA	NA	NA	NA	No	NA	HPRC,HGSVC,1KG-ONT	No	NA	NA	NA	NA	NA	NA
chr14:85848495	chr14-85848495-allele629086-129	INS	128	NA	0.0022692889561270802,0.005763688760806916,0.0,0.003976143141153081,0.0	NA	NA	NA	NA	NA	NA	NA	NA	NA	NA	No	NA	HPRC,HGSVC,1KG-ONT	Yes	NA	NA	NA	NA	NA	NA
chr14:85848495	chr14-85848495-allele629089-165	INS	164	NA	0.00529500756429652,0.002881844380403458,0.0,0.0,0.0	0.00564881	NA	NA	NA	NA	NA	NA	NA	NA	NA	No	NA	HPRC,HGSVC,1KG-ONT	Yes	NA	NA	NA	NA	NA	NA
chr14:85848495	chr14-85848495-allele629087-197	INS	196	NA	0.0037821482602118004,0.0,0.0,0.0,0.0	0.00663171	NA	NA	NA	NA	NA	NA	NA	NA	NA	No	NA	HPRC,HGSVC,1KG-ONT	No	NA	NA	NA	NA	NA	NA
chr14:85848495	chr14-85848495-allele629091-197	INS	196	NA	0.0,0.0,0.001984126984126984,0.0,0.0	NA	NA	NA	NA	NA	NA	NA	NA	NA	NA	No	NA	HPRC,HGSVC,1KG-ONT	No	NA	NA	NA	NA	NA	NA
chr14:85848495	chr14-85848495-allele629088-197	INS	196	NA	0.0,0.0,0.011904761904761904,0.0,0.0	0.00153107	NA	NA	NA	NA	NA	NA	NA	NA	NA	No	NA	HPRC,HGSVC,1KG-ONT	No	NA	NA	NA	NA	NA	NA
chr14:85848495	chr14-85848495-allele629085-163	INS	162	NA	0.0007564296520423601,0.0,0.0,0.0,0.0	0.000918741	NA	NA	NA	NA	NA	NA	NA	NA	NA	No	NA	HPRC,HGSVC	Yes	NA	NA	NA	NA	NA	NA
chr14:85848502	chr14-85848502-allele629101-127	INS	126	NA	0.0015128593040847202,0.0,0.0,0.0,0.0	0.00234988	NA	NA	NA	NA	NA	NA	NA	NA	NA	No	NA	HPRC,HGSVC,1KG-ONT	Yes	NA	NA	NA	NA	NA	NA
chr14:85848502	chr14-85848502-allele629097-95	INS	94	NA	0.0045385779122541605,0.004322766570605188,0.057539682539682536,0.0,0.002044989775051125	0.00514018	NA	NA	NA	NA	NA	NA	NA	NA	NA	No	NA	HPRC,HGSVC,1KG-ONT	Yes	NA	NA	NA	NA	NA	NA
chr14:85848505	chr14-85848505-allele629104-177	INS	176	NA	0.0,0.0,0.0,0.0,0.002044989775051125	NA	NA	NA	NA	NA	NA	NA	NA	NA	NA	No	NA	HPRC,HGSVC,1KG-ONT	No	NA	NA	NA	NA	NA	NA
chr14:85848656	chr14-85848656-allele629125-87	INS	86	NA	0.27155824508320725,0.29827089337175794,0.37797619047619047,0.2952286282306163,0.23517382413087934	0.00190192	NA	NA	NA	NA	NA	NA	NA	NA	NA	No	NA	HPRC,HGSVC,1KG-ONT	Yes	NA	NA	NA	NA	NA	NA
chr14:85876491	chr14-85876491-allele629462-1	DEL	321	NA	0.0045385779122541605,0.11527377521613832,0.25,0.002982107355864811,0.024539877300613498	0.060834	NA	NA	NA	NA	NA	NA	NA	NA	NA	No	NA	HPRC,HGSVC,1KG-ONT	No	NA	NA	NA	NA	NA	NA
chr14:85915451	chr14-85915451-allele629949-5715	INS	5714	NA	0.06732223903177005,0.22046109510086456,0.12896825396825398,0.4274353876739563,0.25971370143149286	0.106364	NA	NA	NA	NA	NA	NA	NA	NA	NA	No	NA	HPRC,HGSVC,1KG-ONT	No	NA	NA	NA	NA	NA	NA
chr14:85933311	chr14-85933311-allele630105-213	INS	212	NA	0.006051437216338881,0.0,0.0,0.0,0.0	0.0108963	NA	NA	NA	NA	NA	NA	NA	NA	NA	No	NA	HPRC	Yes	NA	NA	NA	NA	NA	NA
chr14:86017049	chr14-86017049-allele630892-230	INS	229	NA	0.0015128593040847202,0.010086455331412104,0.000992063492063492,0.04473161033797217,0.02965235173824131	0.012435	NA	NA	NA	NA	NA	NA	NA	NA	NA	No	NA	HGSVC,1KG-ONT	Yes	NA	NA	NA	NA	NA	NA
chr14:86092048	chr14-86092048-allele631394-3236	INS	3235	NA	0.0030257186081694403,0.0,0.0,0.0,0.0	0.00520636	NA	NA	NA	NA	NA	NA	NA	NA	NA	No	NA	HPRC,1KG-ONT	Yes	NA	NA	NA	NA	NA	NA
chr14:86125021	chr14-86125021-allele632018-125	INS	124	NA	0.00680786686838124,0.001440922190201729,0.0,0.0,0.0	0.0101459	NA	NA	NA	NA	NA	NA	NA	NA	NA	No	NA	HPRC,HGSVC,1KG-ONT	Yes	NA	NA	NA	NA	NA	NA
chr14:86125021	chr14-86125021-allele632027-58	INS	57	NA	0.0,0.004322766570605188,0.0,0.0,0.006134969325153374	0.00114796	NA	NA	NA	NA	NA	NA	NA	NA	NA	No	NA	HPRC,HGSVC	Yes	NA	NA	NA	NA	NA	NA
chr14:86125021	chr14-86125021-allele632017-91	INS	90	NA	0.0226928895612708,0.001440922190201729,0.0,0.0,0.02044989775051125	0.0136861	NA	NA	NA	NA	NA	NA	NA	NA	NA	No	NA	HPRC,HGSVC,1KG-ONT	Yes	NA	NA	NA	NA	NA	NA
chr14:86125029	chr14-86125029-allele632036-91	INS	90	NA	0.01739788199697428,0.0,0.0,0.0,0.0	0.0319196	NA	NA	NA	NA	NA	NA	NA	NA	NA	No	NA	HPRC,HGSVC,1KG-ONT	Yes	NA	NA	NA	NA	NA	NA
chr14:86125031	chr14-86125031-allele632048-89	INS	88	NA	0.0,0.0,0.0,0.010934393638170975,0.0	0.00133056	NA	NA	NA	NA	NA	NA	NA	NA	NA	No	NA	HPRC,HGSVC,1KG-ONT	Yes	NA	NA	NA	NA	NA	NA
chr14:86125031	chr14-86125031-allele632044-124	INS	123	NA	0.0015128593040847202,0.0,0.0,0.0,0.0	0.00234988	NA	NA	NA	NA	NA	NA	NA	NA	NA	No	NA	HPRC,HGSVC,1KG-ONT	Yes	NA	NA	NA	NA	NA	NA
chr14:86125031	chr14-86125031-allele632043-155	INS	154	NA	0.0113464447806354,0.001440922190201729,0.0,0.0,0.0	0.0185365	NA	NA	NA	NA	NA	NA	NA	NA	NA	No	NA	HGSVC	Yes	NA	NA	NA	NA	NA	NA
chr14:86125031	chr14-86125031-allele632045-85	INS	84	NA	0.006051437216338881,0.0,0.0,0.0019880715705765406,0.005112474437627812	0.00237144	NA	NA	NA	NA	NA	NA	NA	NA	NA	No	NA	HPRC,HGSVC,1KG-ONT	Yes	NA	NA	NA	NA	NA	NA
chr14:86125031	chr14-86125031-allele632042-59	INS	58	NA	0.0037821482602118004,0.0,0.000992063492063492,0.0,0.0	0.00462462	NA	NA	NA	NA	NA	NA	NA	NA	NA	No	NA	HPRC,HGSVC	Yes	NA	NA	NA	NA	NA	NA
chr14:86125056	chr14-86125056-allele632053-93	INS	92	NA	0.0,0.001440922190201729,0.0,0.0009940357852882703,0.0	NA	NA	NA	NA	NA	NA	NA	NA	NA	NA	No	NA	HPRC,HGSVC,1KG-ONT	Yes	NA	NA	NA	NA	NA	NA
chr14:86125056	chr14-86125056-allele632051-65	INS	64	NA	0.02042360060514372,0.007204610951008645,0.0,0.0009940357852882703,0.0	0.0260574	NA	NA	NA	NA	NA	NA	NA	NA	NA	No	NA	HPRC,HGSVC	Yes	NA	NA	NA	NA	NA	NA
chr14:86125058	chr14-86125058-allele632054-65	INS	64	NA	0.024962178517397883,0.002881844380403458,0.0,0.0009940357852882703,0.005112474437627812	0.0308648	NA	NA	NA	NA	NA	NA	NA	NA	NA	No	NA	HPRC,HGSVC	Yes	NA	NA	NA	NA	NA	NA
chr14:86125061	chr14-86125061-allele632057-63	INS	62	NA	0.0007564296520423601,0.0,0.0,0.012922465208747515,0.0	0.000790109	NA	NA	NA	NA	NA	NA	NA	NA	NA	No	NA	HPRC,HGSVC	Yes	NA	NA	NA	NA	NA	NA
chr14:86152111	chr14-86152111-allele632343-1	DEL	56	NA	0.0007564296520423601,0.0,0.0,0.0,0.0	0.000918741	NA	NA	NA	NA	NA	NA	NA	NA	NA	No	NA	HPRC,1KG-ONT	No	NA	NA	NA	NA	NA	NA
chr14:86152111	chr14-86152111-allele632344-1	DEL	60	NA	0.019667170953101363,0.0,0.0,0.0,0.0	0.0361263	NA	NA	NA	NA	NA	NA	NA	NA	NA	No	NA	HPRC,1KG-ONT	No	NA	NA	NA	NA	NA	NA
chr14:86152147	chr14-86152147-allele632369-79	INS	78	NA	0.0,0.004322766570605188,0.003968253968253968,0.009940357852882704,0.0	0.00256718	NA	NA	NA	NA	NA	NA	NA	NA	NA	No	NA	HPRC,HGSVC,1KG-ONT	Yes	NA	NA	NA	NA	NA	NA
chr14:86152149	chr14-86152149-allele632376-61	INS	60	NA	0.0,0.0,0.03670634920634921,0.007952286282306162,0.0081799591002045	0.0091956	NA	NA	NA	NA	NA	NA	NA	NA	NA	No	NA	HPRC,HGSVC,1KG-ONT	Yes	NA	NA	NA	NA	NA	NA
chr14:86152149	chr14-86152149-allele632375-57	INS	56	NA	0.0340393343419062,0.0345821325648415,0.037698412698412696,0.042743538767395624,0.02044989775051125	NA	NA	NA	NA	NA	NA	NA	NA	NA	NA	No	NA	HPRC,HGSVC,1KG-ONT	Yes	NA	NA	NA	NA	NA	NA
chr14:86152151	chr14-86152151-allele632388-55	INS	54	NA	0.0007564296520423601,0.0,0.0,0.0,0.0	0.000918741	NA	NA	NA	NA	NA	NA	NA	NA	NA	No	NA	HPRC,HGSVC,1KG-ONT	Yes	NA	NA	NA	NA	NA	NA
chr14:86152151	chr14-86152151-allele632395-55	INS	54	NA	0.0,0.001440922190201729,0.0,0.0,0.0	NA	NA	NA	NA	NA	NA	NA	NA	NA	NA	No	NA	HPRC,HGSVC,1KG-ONT	Yes	NA	NA	NA	NA	NA	NA
chr14:86152151	chr14-86152151-allele632384-93	INS	92	NA	0.00680786686838124,0.0,0.005952380952380952,0.0,0.0	0.0039029	NA	NA	NA	NA	NA	NA	NA	NA	NA	No	NA	HPRC,HGSVC	Yes	NA	NA	NA	NA	NA	NA
chr14:86152153	chr14-86152153-allele632405-55	INS	54	NA	0.0,0.011527377521613832,0.010912698412698412,0.005964214711729622,0.016359918200409	0.00697892	NA	NA	NA	NA	NA	NA	NA	NA	NA	No	NA	HPRC,HGSVC,1KG-ONT	Yes	NA	NA	NA	NA	NA	NA
chr14:86152153	chr14-86152153-allele632409-59	INS	58	NA	0.0007564296520423601,0.0,0.01488095238095238,0.005964214711729622,0.0	0.0021825	NA	NA	NA	NA	NA	NA	NA	NA	NA	No	NA	HPRC,HGSVC,1KG-ONT	Yes	NA	NA	NA	NA	NA	NA
chr14:86152153	chr14-86152153-allele632406-61	INS	60	NA	0.0015128593040847202,0.0,0.0,0.0,0.0	0.00234988	NA	NA	NA	NA	NA	NA	NA	NA	NA	No	NA	HPRC,HGSVC,1KG-ONT	Yes	NA	NA	NA	NA	NA	NA
chr14:86152153	chr14-86152153-allele632396-53	INS	52	NA	0.06429652042360061,0.11095100864553314,0.07738095238095238,0.1441351888667992,0.05828220858895705	0.00598076	NA	NA	NA	NA	NA	NA	NA	NA	NA	No	NA	HPRC,HGSVC,1KG-ONT	Yes	NA	NA	NA	NA	NA	NA
chr14:86152153	chr14-86152153-allele632397-63	INS	62	NA	0.023449319213313162,0.008645533141210375,0.00992063492063492,0.0,0.018404907975460124	0.00727921	NA	NA	NA	NA	NA	NA	NA	NA	NA	No	NA	HPRC,HGSVC,1KG-ONT	Yes	NA	NA	NA	NA	NA	NA
chr14:86152153	chr14-86152153-allele632401-51	INS	50	NA	0.0,0.0,0.000992063492063492,0.0,0.0010224948875255625	NA	NA	NA	NA	NA	NA	NA	NA	NA	NA	No	NA	HPRC,HGSVC,1KG-ONT	Yes	NA	NA	NA	NA	NA	NA
chr14:86152153	chr14-86152153-allele632398-59	INS	58	NA	0.0007564296520423601,0.0,0.0,0.0,0.0	0.000918741	NA	NA	NA	NA	NA	NA	NA	NA	NA	No	NA	HPRC,HGSVC,1KG-ONT	Yes	NA	NA	NA	NA	NA	NA
chr14:86152161	chr14-86152161-allele632422-57	INS	56	NA	0.0,0.001440922190201729,0.021825396825396824,0.0019880715705765406,0.014314928425357873	0.00657566	NA	NA	NA	NA	NA	NA	NA	NA	NA	No	NA	HPRC,HGSVC,1KG-ONT	Yes	NA	NA	NA	NA	NA	NA
chr14:86152162	chr14-86152162-allele632424-65	INS	64	NA	0.0022692889561270802,0.0,0.0,0.0,0.0	0.00377908	NA	NA	NA	NA	NA	NA	NA	NA	NA	No	NA	HPRC,HGSVC,1KG-ONT	Yes	NA	NA	NA	NA	NA	NA
chr14:86164344	chr14-86164344-allele632602-318	INS	317	NA	0.01059001512859304,0.0,0.0,0.0,0.0	0.0193739	NA	NA	NA	NA	NA	NA	NA	NA	NA	No	NA	HPRC,HGSVC,1KG-ONT	Yes	NA	NA	NA	NA	NA	NA
chr14:86164344	chr14-86164344-allele632604-317	INS	316	NA	0.0030257186081694403,0.0,0.0,0.0,0.0	0.00520636	NA	NA	NA	NA	NA	NA	NA	NA	NA	No	NA	HPRC,HGSVC,1KG-ONT	Yes	NA	NA	NA	NA	NA	NA
chr14:86164344	chr14-86164344-allele632600-316	INS	315	NA	0.0007564296520423601,0.0,0.044642857142857144,0.008946322067594433,0.0010224948875255625	0.00841133	NA	NA	NA	NA	NA	NA	NA	NA	NA	No	NA	HPRC,HGSVC,1KG-ONT	Yes	NA	NA	NA	NA	NA	NA
chr14:86164344	chr14-86164344-allele632603-319	INS	318	NA	0.0,0.0,0.0,0.0,0.00408997955010225	0.000224143	NA	NA	NA	NA	NA	NA	NA	NA	NA	No	NA	HPRC,HGSVC,1KG-ONT	Yes	NA	NA	NA	NA	NA	NA
chr14:86164344	chr14-86164344-allele632601-306	INS	305	NA	0.0,0.001440922190201729,0.002976190476190476,0.0,0.010224948875255624	0.00207258	NA	NA	NA	NA	NA	NA	NA	NA	NA	No	NA	HPRC,HGSVC,1KG-ONT	Yes	NA	NA	NA	NA	NA	NA
chr14:86164344	chr14-86164344-allele632599-318	INS	317	NA	0.009077155824508321,0.001440922190201729,0.00496031746031746,0.0009940357852882703,0.00408997955010225	0.00349679	NA	NA	NA	NA	NA	NA	NA	NA	NA	No	NA	HPRC,HGSVC,1KG-ONT	Yes	NA	NA	NA	NA	NA	NA
chr14:86164344	chr14-86164344-allele632598-317	INS	316	NA	0.19591527987897125,0.24927953890489912,0.2718253968253968,0.30119284294234594,0.2607361963190184	0.0149298	NA	NA	NA	NA	NA	NA	NA	NA	NA	No	NA	HPRC,HGSVC,1KG-ONT	Yes	NA	NA	NA	NA	NA	NA
chr14:86243702	chr14-86243702-allele633223-63	INS	62	NA	0.0007564296520423601,0.0,0.0,0.0,0.0	0.000918741	NA	NA	NA	NA	NA	NA	NA	NA	NA	No	ID=chr14_86243699_86243707;MOTIFS=ACAT;STRUC=(ACAT)n	1KG-ONT	No	NA	NA	NA	NA	NA	NA
chr14:86243705	chr14-86243705-allele633227-105	INS	104	NA	0.0037821482602118004,0.0,0.0,0.0,0.0010224948875255625	0.00462462	NA	NA	NA	NA	NA	NA	NA	NA	NA	No	ID=chr14_86243699_86243707;MOTIFS=ACAT;STRUC=(ACAT)n	No	Yes	NA	NA	NA	NA	NA	NA
chr14:86243705	chr14-86243705-allele633231-103	INS	102	NA	0.0,0.0,0.00992063492063492,0.0,0.0	0.00122989	NA	NA	NA	NA	NA	NA	NA	NA	NA	No	ID=chr14_86243699_86243707;MOTIFS=ACAT;STRUC=(ACAT)n	No	Yes	NA	NA	NA	NA	NA	NA
chr14:86243705	chr14-86243705-allele633232-65	INS	64	NA	0.0007564296520423601,0.0,0.0,0.0,0.0010224948875255625	NA	NA	NA	NA	NA	NA	NA	NA	NA	NA	No	ID=chr14_86243699_86243707;MOTIFS=ACAT;STRUC=(ACAT)n	1KG-ONT	No	NA	NA	NA	NA	NA	NA
chr14:86247304	chr14-86247304-allele633311-335	INS	334	NA	0.0015128593040847202,0.0,0.0,0.0,0.0	0.00234988	NA	NA	NA	NA	NA	NA	NA	NA	NA	No	NA	HPRC	Yes	NA	NA	NA	NA	NA	NA
chr14:86287066	chr14-86287066-allele633825-1	DEL	69	NA	0.0,0.0,0.012896825396825396,0.0,0.0	0.00180841	NA	NA	NA	NA	NA	NA	NA	NA	NA	No	NA	HPRC,HGSVC,1KG-ONT	No	NA	NA	NA	NA	NA	NA
chr14:86287071	chr14-86287071-allele633826-1	DEL	64	NA	0.0022692889561270802,0.03170028818443804,0.06944444444444445,0.0019880715705765406,0.006134969325153374	0.0145759	NA	NA	NA	NA	NA	NA	NA	NA	NA	No	NA	HPRC,HGSVC	No	NA	NA	NA	NA	NA	NA
chr14:86287077	chr14-86287077-allele633827-1	DEL	101	NA	0.20121028744326777,0.15273775216138327,0.002976190476190476,0.21769383697813122,0.08384458077709611	0.033447	NA	NA	NA	NA	NA	NA	NA	NA	NA	No	NA	HPRC,HGSVC,1KG-ONT	No	NA	NA	NA	NA	NA	NA
chr14:86287081	chr14-86287081-allele633828-1	DEL	54	NA	0.0015128593040847202,0.0,0.0,0.0,0.0	0.00234988	NA	NA	NA	NA	NA	NA	NA	NA	NA	No	NA	HPRC,HGSVC	No	NA	NA	NA	NA	NA	NA
chr14:86287085	chr14-86287085-allele633829-1	DEL	91	NA	0.007564296520423601,0.021613832853025938,0.0,0.017892644135188866,0.007157464212678937	NA	NA	NA	NA	NA	NA	NA	NA	NA	NA	No	NA	HPRC,HGSVC,1KG-ONT	No	NA	NA	NA	NA	NA	NA
chr14:86287095	chr14-86287095-allele633830-1	DEL	59	NA	0.019667170953101363,0.03025936599423631,0.17956349206349206,0.008946322067594433,0.10736196319018405	0.0330126	NA	NA	NA	NA	NA	NA	NA	NA	NA	No	NA	HPRC,HGSVC	No	NA	NA	NA	NA	NA	NA
chr14:86287142	chr14-86287142-allele633838-1	DEL	160	NA	0.0022692889561270802,0.01440922190201729,0.0,0.0,0.0	NA	NA	NA	NA	NA	NA	NA	NA	NA	NA	No	NA	No	No	NA	NA	NA	NA	NA	NA
chr14:86306166	chr14-86306166-allele634097-1	DEL	75	NA	0.30030257186081694,0.10806916426512968,0.07142857142857142,0.17296222664015903,0.19529652351738241	0.0827391	NA	NA	NA	NA	NA	NA	NA	NA	NA	No	NA	HPRC,HGSVC,1KG-ONT	No	NA	NA	NA	NA	NA	NA
chr14:86306170	chr14-86306170-allele634099-1	DEL	59	NA	0.0,0.0,0.001984126984126984,0.0,0.0	NA	NA	NA	NA	NA	NA	NA	NA	NA	NA	No	NA	HPRC,HGSVC,1KG-ONT	No	NA	NA	NA	NA	NA	NA
chr14:86306171	chr14-86306171-allele634100-1	DEL	90	NA	0.02118003025718608,0.0,0.0,0.005964214711729622,0.0	0.0273464	NA	NA	NA	NA	NA	NA	NA	NA	NA	No	NA	HPRC,HGSVC,1KG-ONT	No	NA	NA	NA	NA	NA	NA
chr14:86369959	chr14-86369959-allele635001-332	INS	331	NA	0.0037821482602118004,0.0,0.0,0.0,0.0	0.00663171	NA	NA	NA	NA	NA	NA	NA	NA	NA	No	NA	HPRC,HGSVC,1KG-ONT	Yes	NA	NA	NA	NA	NA	NA
chr14:86375605	chr14-86375605-allele635065-61	INS	60	NA	0.0,0.0,0.0,0.0,0.002044989775051125	NA	NA	NA	NA	NA	NA	NA	NA	NA	NA	No	NA	HPRC,HGSVC,1KG-ONT	Yes	NA	NA	NA	NA	NA	NA
chr14:86375607	chr14-86375607-allele635070-272	INS	271	NA	0.024962178517397883,0.004322766570605188,0.0,0.0,0.0	0.0393807	NA	NA	NA	NA	NA	NA	NA	NA	NA	No	NA	HPRC,HGSVC,1KG-ONT	Yes	NA	NA	NA	NA	NA	NA
chr14:86375607	chr14-86375607-allele635067-322	INS	321	NA	0.04311649016641452,0.001440922190201729,0.0,0.010934393638170975,0.0	0.0559584	NA	NA	NA	NA	NA	NA	NA	NA	NA	No	NA	HPRC,HGSVC,1KG-ONT	Yes	NA	NA	NA	NA	NA	NA
chr14:86375607	chr14-86375607-allele635069-390	INS	389	NA	0.0022692889561270802,0.069164265129683,0.03869047619047619,0.041749502982107355,0.009202453987730062	0.0217172	NA	NA	NA	NA	NA	NA	NA	NA	NA	No	NA	HPRC,HGSVC,1KG-ONT	Yes	NA	NA	NA	NA	NA	NA
chr14:86375607	chr14-86375607-allele635066-424	INS	423	NA	0.0015128593040847202,0.005763688760806916,0.028769841269841268,0.02982107355864811,0.014314928425357873	0.0114281	NA	NA	NA	NA	NA	NA	NA	NA	NA	No	NA	HPRC,HGSVC,1KG-ONT	Yes	NA	NA	NA	NA	NA	NA
chr14:86375607	chr14-86375607-allele635072-55	INS	54	NA	0.01664145234493192,0.011527377521613832,0.0,0.0,0.0	0.0169003	NA	NA	NA	NA	NA	NA	NA	NA	NA	No	NA	HPRC,HGSVC,1KG-ONT	Yes	NA	NA	NA	NA	NA	NA
chr14:86375607	chr14-86375607-allele635071-299	INS	298	NA	0.01588502269288956,0.012968299711815562,0.0882936507936508,0.05864811133200795,0.1165644171779141	0.0291514	NA	NA	NA	NA	NA	NA	NA	NA	NA	No	NA	HPRC,HGSVC,1KG-ONT	Yes	NA	NA	NA	NA	NA	NA
chr14:86375607	chr14-86375607-allele635068-339	INS	338	NA	0.1308623298033283,0.01585014409221902,0.04662698412698413,0.003976143141153081,0.0	0.133056	NA	NA	NA	NA	NA	NA	NA	NA	NA	No	NA	HPRC,HGSVC,1KG-ONT	Yes	NA	NA	NA	NA	NA	NA
chr14:86375609	chr14-86375609-allele635073-364	INS	363	NA	0.01588502269288956,0.1138328530259366,0.15773809523809523,0.0705765407554672,0.05112474437627812	0.0455069	NA	NA	NA	NA	NA	NA	NA	NA	NA	No	NA	HPRC,HGSVC,1KG-ONT	Yes	NA	NA	NA	NA	NA	NA
chr14:86375878	chr14-86375878-allele635103-1	DEL	72	NA	0.0,0.01585014409221902,0.0,0.0,0.0	0.00151771	NA	NA	NA	NA	NA	NA	NA	NA	NA	No	NA	HPRC,HGSVC,1KG-ONT	No	NA	NA	NA	NA	NA	NA
chr14:86375905	chr14-86375905-allele635107-1	DEL	76	NA	0.13691376701966718,0.3515850144092219,0.10714285714285714,0.3499005964214712,0.3118609406952965	0.0495558	NA	NA	NA	NA	NA	NA	NA	NA	NA	No	NA	HPRC,HGSVC,1KG-ONT	No	NA	NA	NA	NA	NA	NA
chr14:86396316	chr14-86396316-allele635337-158	INS	157	NA	0.0045385779122541605,0.005763688760806916,0.001984126984126984,0.013916500994035786,0.0010224948875255625	NA	NA	NA	NA	NA	NA	NA	NA	NA	NA	No	NA	HPRC,HGSVC,1KG-ONT	Yes	NA	NA	NA	NA	NA	NA
chr14:86396316	chr14-86396316-allele635336-147	INS	146	NA	0.006051437216338881,0.010086455331412104,0.0,0.014910536779324055,0.0	NA	NA	NA	NA	NA	NA	NA	NA	NA	NA	No	NA	HPRC,HGSVC,1KG-ONT	Yes	NA	NA	NA	NA	NA	NA
chr14:86418809	chr14-86418809-allele635674-75	INS	74	NA	0.0007564296520423601,0.0,0.0,0.0,0.0	0.000918741	NA	NA	NA	NA	NA	NA	NA	NA	NA	No	NA	No	Yes	NA	NA	NA	NA	NA	NA
chr14:86430411	chr14-86430411-allele635806-1012	INS	1011	NA	0.34795763993948564,0.6138328530259366,0.43253968253968256,0.6153081510934394,0.4948875255623722	0.0653638	NA	NA	NA	NA	NA	NA	NA	NA	NA	No	NA	HPRC,HGSVC,1KG-ONT	No	NA	NA	NA	NA	NA	NA
chr14:86430411	chr14-86430411-allele635811-1012	INS	1011	NA	0.0,0.0,0.005952380952380952,0.0,0.0	0.000422056	NA	NA	NA	NA	NA	NA	NA	NA	NA	No	NA	HPRC,HGSVC,1KG-ONT	No	NA	NA	NA	NA	NA	NA
chr14:86430411	chr14-86430411-allele635809-1012	INS	1011	NA	0.0,0.007204610951008645,0.0,0.0,0.00408997955010225	0.0010336	NA	NA	NA	NA	NA	NA	NA	NA	NA	No	NA	HPRC,HGSVC,1KG-ONT	No	NA	NA	NA	NA	NA	NA
chr14:86430411	chr14-86430411-allele635807-1012	INS	1011	NA	0.0832072617246596,0.010086455331412104,0.0,0.016898608349900597,0.0010224948875255625	0.103774	NA	NA	NA	NA	NA	NA	NA	NA	NA	No	NA	HPRC,HGSVC,1KG-ONT	No	NA	NA	NA	NA	NA	NA
chr14:86430411	chr14-86430411-allele635808-1012	INS	1011	NA	0.046898638426626324,0.2478386167146974,0.3978174603174603,0.20974155069582506,0.27505112474437626	0.149167	NA	NA	NA	NA	NA	NA	NA	NA	NA	No	NA	HPRC,HGSVC,1KG-ONT	No	NA	NA	NA	NA	NA	NA
chr14:86443289	chr14-86443289-allele635939-259	INS	258	NA	0.009077155824508321,0.06195965417867435,0.020833333333333332,0.02882703777335984,0.010224948875255624	0.00727097	NA	NA	NA	NA	NA	NA	NA	NA	NA	No	NA	HPRC,HGSVC,1KG-ONT	Yes	NA	NA	NA	NA	NA	NA
chr14:86443300	chr14-86443300-allele635949-273	INS	272	NA	0.0,0.002881844380403458,0.001984126984126984,0.005964214711729622,0.005112474437627812	0.0022576	NA	NA	NA	NA	NA	NA	NA	NA	NA	No	NA	HPRC,HGSVC,1KG-ONT	Yes	NA	NA	NA	NA	NA	NA
chr14:86443300	chr14-86443300-allele635948-234	INS	233	NA	0.0037821482602118004,0.06340057636887608,0.008928571428571428,0.018886679920477135,0.0	0.00747844	NA	NA	NA	NA	NA	NA	NA	NA	NA	No	NA	HPRC,HGSVC,1KG-ONT	Yes	NA	NA	NA	NA	NA	NA
chr14:86443300	chr14-86443300-allele635945-220	INS	219	NA	0.02193645990922844,0.03170028818443804,0.017857142857142856,0.017892644135188866,0.026584867075664622	NA	NA	NA	NA	NA	NA	NA	NA	NA	NA	No	NA	HPRC,HGSVC,1KG-ONT	Yes	NA	NA	NA	NA	NA	NA
chr14:86443306	chr14-86443306-allele635957-265	INS	264	NA	0.0007564296520423601,0.0,0.0,0.0,0.0	0.000918741	NA	NA	NA	NA	NA	NA	NA	NA	NA	No	NA	HPRC,HGSVC,1KG-ONT	Yes	NA	NA	NA	NA	NA	NA
chr14:86443306	chr14-86443306-allele635956-206	INS	205	NA	0.0022692889561270802,0.0,0.0,0.004970178926441352,0.0	NA	NA	NA	NA	NA	NA	NA	NA	NA	NA	No	NA	HPRC,HGSVC,1KG-ONT	Yes	NA	NA	NA	NA	NA	NA
chr14:86443306	chr14-86443306-allele635958-238	INS	237	NA	0.0022692889561270802,0.0,0.006944444444444444,0.03578528827037773,0.0	0.00401612	NA	NA	NA	NA	NA	NA	NA	NA	NA	No	NA	HPRC,HGSVC,1KG-ONT	Yes	NA	NA	NA	NA	NA	NA
chr14:86443306	chr14-86443306-allele635959-270	INS	269	NA	0.0007564296520423601,0.002881844380403458,0.0,0.0,0.0	NA	NA	NA	NA	NA	NA	NA	NA	NA	NA	No	NA	HPRC,HGSVC,1KG-ONT	Yes	NA	NA	NA	NA	NA	NA
chr14:86443306	chr14-86443306-allele635955-206	INS	205	NA	0.007564296520423601,0.012968299711815562,0.03670634920634921,0.010934393638170975,0.012269938650306749	0.00336296	NA	NA	NA	NA	NA	NA	NA	NA	NA	No	NA	HPRC,HGSVC,1KG-ONT	Yes	NA	NA	NA	NA	NA	NA
chr14:86443306	chr14-86443306-allele635954-238	INS	237	NA	0.02118003025718608,0.11527377521613832,0.06547619047619048,0.1679920477137177,0.0705521472392638	0.0437836	NA	NA	NA	NA	NA	NA	NA	NA	NA	No	NA	HPRC,HGSVC,1KG-ONT	Yes	NA	NA	NA	NA	NA	NA
chr14:86443310	chr14-86443310-allele635979-136	INS	135	NA	0.0,0.001440922190201729,0.001984126984126984,0.004970178926441352,0.0	0.000705828	NA	NA	NA	NA	NA	NA	NA	NA	NA	No	NA	HPRC,HGSVC,1KG-ONT	Yes	NA	NA	NA	NA	NA	NA
chr14:86443310	chr14-86443310-allele635969-131	INS	130	NA	0.0007564296520423601,0.001440922190201729,0.0,0.0,0.0	NA	NA	NA	NA	NA	NA	NA	NA	NA	NA	No	NA	HPRC,HGSVC,1KG-ONT	Yes	NA	NA	NA	NA	NA	NA
chr14:86443310	chr14-86443310-allele635980-136	INS	135	NA	0.0,0.001440922190201729,0.005952380952380952,0.0,0.0	0.000631316	NA	NA	NA	NA	NA	NA	NA	NA	NA	No	NA	HPRC,HGSVC,1KG-ONT	Yes	NA	NA	NA	NA	NA	NA
chr14:86443310	chr14-86443310-allele635968-99	INS	98	NA	0.00529500756429652,0.0,0.0,0.0,0.0	0.00947665	NA	NA	NA	NA	NA	NA	NA	NA	NA	No	NA	HPRC,HGSVC,1KG-ONT	Yes	NA	NA	NA	NA	NA	NA
chr14:86443310	chr14-86443310-allele635965-162	INS	161	NA	0.014372163388804841,0.02881844380403458,0.020833333333333332,0.015904572564612324,0.032719836400818	0.00160362	NA	NA	NA	NA	NA	NA	NA	NA	NA	No	NA	HPRC,HGSVC,1KG-ONT	Yes	NA	NA	NA	NA	NA	NA
chr14:86443310	chr14-86443310-allele635978-104	INS	103	NA	0.0,0.0,0.003968253968253968,0.0,0.0	0.000224143	NA	NA	NA	NA	NA	NA	NA	NA	NA	No	NA	HPRC,HGSVC,1KG-ONT	Yes	NA	NA	NA	NA	NA	NA
chr14:86443310	chr14-86443310-allele635967-77	INS	76	NA	0.01739788199697428,0.005763688760806916,0.0,0.006958250497017893,0.003067484662576687	0.0119856	NA	NA	NA	NA	NA	NA	NA	NA	NA	No	NA	HPRC,HGSVC	Yes	NA	NA	NA	NA	NA	NA
chr14:86443310	chr14-86443310-allele635963-66	INS	65	NA	0.0030257186081694403,0.002881844380403458,0.0,0.010934393638170975,0.00408997955010225	NA	NA	NA	NA	NA	NA	NA	NA	NA	NA	No	NA	HPRC,HGSVC	Yes	NA	NA	NA	NA	NA	NA
chr14:86443310	chr14-86443310-allele635966-72	INS	71	NA	0.012859304084720122,0.020172910662824207,0.027777777777777776,0.02882703777335984,0.002044989775051125	0.000722185	NA	NA	NA	NA	NA	NA	NA	NA	NA	No	NA	HPRC,HGSVC	Yes	NA	NA	NA	NA	NA	NA
chr14:86443320	chr14-86443320-allele635984-108	INS	107	NA	0.0,0.0,0.013888888888888888,0.0,0.0	0.00177844	NA	NA	NA	NA	NA	NA	NA	NA	NA	No	NA	HPRC,HGSVC,1KG-ONT	Yes	NA	NA	NA	NA	NA	NA
chr14:86443320	chr14-86443320-allele635983-138	INS	137	NA	0.014372163388804841,0.025936599423631124,0.051587301587301584,0.05069582504970179,0.05930470347648262	0.0146392	NA	NA	NA	NA	NA	NA	NA	NA	NA	No	NA	HPRC,HGSVC,1KG-ONT	Yes	NA	NA	NA	NA	NA	NA
chr14:86443328	chr14-86443328-allele635998-102	INS	101	NA	0.0022692889561270802,0.0,0.000992063492063492,0.0,0.0	0.0019853	NA	NA	NA	NA	NA	NA	NA	NA	NA	No	NA	HPRC,HGSVC,1KG-ONT	Yes	NA	NA	NA	NA	NA	NA
chr14:86443328	chr14-86443328-allele635999-83	INS	82	NA	0.0007564296520423601,0.008645533141210375,0.001984126984126984,0.002982107355864811,0.0	0.00043939	NA	NA	NA	NA	NA	NA	NA	NA	NA	No	NA	HPRC,HGSVC	Yes	NA	NA	NA	NA	NA	NA
chr14:86443328	chr14-86443328-allele635997-147	INS	146	NA	0.0007564296520423601,0.011527377521613832,0.037698412698412696,0.05168986083499006,0.028629856850715747	0.0216415	NA	NA	NA	NA	NA	NA	NA	NA	NA	No	NA	HPRC,HGSVC,1KG-ONT	Yes	NA	NA	NA	NA	NA	NA
chr14:86443328	chr14-86443328-allele635996-115	INS	114	NA	0.01059001512859304,0.0,0.011904761904761904,0.0,0.002044989775051125	0.00355631	NA	NA	NA	NA	NA	NA	NA	NA	NA	No	NA	HPRC,HGSVC,1KG-ONT	Yes	NA	NA	NA	NA	NA	NA
chr14:86443328	chr14-86443328-allele636001-115	INS	114	NA	0.029500756429652043,0.020172910662824207,0.003968253968253968,0.0,0.0	0.0259344	NA	NA	NA	NA	NA	NA	NA	NA	NA	No	NA	HPRC,HGSVC,1KG-ONT	Yes	NA	NA	NA	NA	NA	NA
chr14:86443353	chr14-86443353-allele636014-114	INS	113	NA	0.01361573373676248,0.001440922190201729,0.0,0.0009940357852882703,0.002044989775051125	0.0172577	NA	NA	NA	NA	NA	NA	NA	NA	NA	No	NA	HPRC,HGSVC,1KG-ONT	Yes	NA	NA	NA	NA	NA	NA
chr14:86443354	chr14-86443354-allele636016-154	INS	153	NA	0.01664145234493192,0.09221902017291066,0.1498015873015873,0.05864811133200795,0.05623721881390593	0.0388392	NA	NA	NA	NA	NA	NA	NA	NA	NA	No	NA	HPRC,HGSVC,1KG-ONT	Yes	NA	NA	NA	NA	NA	NA
chr14:86443354	chr14-86443354-allele636015-80	INS	79	NA	0.0015128593040847202,0.0,0.0,0.0,0.0	0.00234988	NA	NA	NA	NA	NA	NA	NA	NA	NA	No	NA	HPRC,HGSVC	Yes	NA	NA	NA	NA	NA	NA
chr14:86443354	chr14-86443354-allele636018-90	INS	89	NA	0.0022692889561270802,0.023054755043227664,0.10119047619047619,0.010934393638170975,0.06850715746421268	0.0325735	NA	NA	NA	NA	NA	NA	NA	NA	NA	No	NA	HPRC,HGSVC	Yes	NA	NA	NA	NA	NA	NA
chr14:86443354	chr14-86443354-allele636020-122	INS	121	NA	0.0015128593040847202,0.001440922190201729,0.001984126984126984,0.004970178926441352,0.0	NA	NA	NA	NA	NA	NA	NA	NA	NA	NA	No	NA	HPRC,HGSVC,1KG-ONT	Yes	NA	NA	NA	NA	NA	NA
chr14:86443354	chr14-86443354-allele636021-186	INS	185	NA	0.0022692889561270802,0.0,0.0,0.0,0.0	0.00377908	NA	NA	NA	NA	NA	NA	NA	NA	NA	No	NA	HPRC,HGSVC,1KG-ONT	Yes	NA	NA	NA	NA	NA	NA
chr14:86443354	chr14-86443354-allele636022-112	INS	111	NA	0.0022692889561270802,0.0,0.0,0.0,0.0	0.00377908	NA	NA	NA	NA	NA	NA	NA	NA	NA	No	NA	HPRC,HGSVC,1KG-ONT	Yes	NA	NA	NA	NA	NA	NA
chr14:86443354	chr14-86443354-allele636025-289	INS	288	NA	0.0007564296520423601,0.0,0.0,0.0,0.0	0.000918741	NA	NA	NA	NA	NA	NA	NA	NA	NA	No	NA	HPRC,HGSVC,1KG-ONT	Yes	NA	NA	NA	NA	NA	NA
chr14:86443355	chr14-86443355-allele636026-90	INS	89	NA	0.0030257186081694403,0.03314121037463977,0.0882936507936508,0.07852882703777336,0.03680981595092025	0.0374761	NA	NA	NA	NA	NA	NA	NA	NA	NA	No	NA	HPRC,HGSVC	Yes	NA	NA	NA	NA	NA	NA
chr14:86443425	chr14-86443425-allele636039-178	INS	177	NA	0.012859304084720122,0.012968299711815562,0.0,0.009940357852882704,0.003067484662576687	0.002506	NA	NA	NA	NA	NA	NA	NA	NA	NA	No	NA	HPRC,HGSVC,1KG-ONT	No	NA	NA	NA	NA	NA	NA
chr14:86443426	chr14-86443426-allele636040-168	INS	167	NA	0.0007564296520423601,0.0,0.0,0.0,0.0	0.000918741	NA	NA	NA	NA	NA	NA	NA	NA	NA	No	NA	HPRC,HGSVC,1KG-ONT	No	NA	NA	NA	NA	NA	NA
chr14:86443438	chr14-86443438-allele636054-1	DEL	64	NA	0.024962178517397883,0.037463976945244955,0.18948412698412698,0.012922465208747515,0.012269938650306749	0.0150965	NA	NA	NA	NA	NA	NA	NA	NA	NA	No	NA	HPRC,HGSVC,1KG-ONT	No	NA	NA	NA	NA	NA	NA
chr14:86443525	chr14-86443525-allele636097-56	INS	55	NA	0.0037821482602118004,0.001440922190201729,0.0,0.0,0.0	0.00462462	NA	NA	NA	NA	NA	NA	NA	NA	NA	No	NA	HPRC,HGSVC	No	NA	NA	NA	NA	NA	NA
chr14:86443561	chr14-86443561-allele636107-1	DEL	54	NA	0.0007564296520423601,0.0,0.0,0.0,0.0	0.000918741	NA	NA	NA	NA	NA	NA	NA	NA	NA	No	NA	HPRC,HGSVC,1KG-ONT	No	NA	NA	NA	NA	NA	NA
chr14:86443587	chr14-86443587-allele636125-139	INS	138	NA	0.0,0.0,0.0,0.006958250497017893,0.0	0.000631316	NA	NA	NA	NA	NA	NA	NA	NA	NA	No	NA	HPRC,HGSVC,1KG-ONT	No	NA	NA	NA	NA	NA	NA
chr14:86443587	chr14-86443587-allele636118-58	INS	57	NA	0.0022692889561270802,0.011527377521613832,0.0,0.0019880715705765406,0.005112474437627812	NA	NA	NA	NA	NA	NA	NA	NA	NA	NA	No	NA	HPRC,HGSVC	No	NA	NA	NA	NA	NA	NA
chr14:86443587	chr14-86443587-allele636120-56	INS	55	NA	0.012102874432677761,0.002881844380403458,0.0,0.0,0.002044989775051125	0.0146181	NA	NA	NA	NA	NA	NA	NA	NA	NA	No	NA	HPRC,HGSVC	No	NA	NA	NA	NA	NA	NA
chr14:86443587	chr14-86443587-allele636119-85	INS	84	NA	0.012102874432677761,0.0,0.001984126984126984,0.0009940357852882703,0.0	0.0161887	NA	NA	NA	NA	NA	NA	NA	NA	NA	No	NA	HPRC,HGSVC	No	NA	NA	NA	NA	NA	NA
chr14:86443587	chr14-86443587-allele636117-55	INS	54	NA	0.0015128593040847202,0.010086455331412104,0.0,0.008946322067594433,0.0	0.000546854	NA	NA	NA	NA	NA	NA	NA	NA	NA	No	NA	HPRC,HGSVC	No	NA	NA	NA	NA	NA	NA
chr14:86443587	chr14-86443587-allele636124-112	INS	111	NA	0.0037821482602118004,0.0,0.003968253968253968,0.0,0.002044989775051125	0.000545845	NA	NA	NA	NA	NA	NA	NA	NA	NA	No	NA	HPRC,HGSVC,1KG-ONT	No	NA	NA	NA	NA	NA	NA
chr14:86443600	chr14-86443600-allele636129-137	INS	136	NA	0.0,0.007204610951008645,0.0,0.0268389662027833,0.007157464212678937	0.00649637	NA	NA	NA	NA	NA	NA	NA	NA	NA	No	NA	HPRC,HGSVC,1KG-ONT	No	NA	NA	NA	NA	NA	NA
chr14:86443603	chr14-86443603-allele636138-55	INS	54	NA	0.0007564296520423601,0.0,0.001984126984126984,0.0,0.0	NA	NA	NA	NA	NA	NA	NA	NA	NA	NA	No	NA	HPRC,HGSVC	No	NA	NA	NA	NA	NA	NA
chr14:86443603	chr14-86443603-allele636140-136	INS	135	NA	0.07337367624810892,0.011527377521613832,0.006944444444444444,0.006958250497017893,0.0010224948875255625	0.0904997	NA	NA	NA	NA	NA	NA	NA	NA	NA	No	NA	HPRC,HGSVC,1KG-ONT	No	NA	NA	NA	NA	NA	NA
chr14:86443603	chr14-86443603-allele636164-101	INS	100	NA	0.0007564296520423601,0.0,0.0,0.0,0.0	0.000918741	NA	NA	NA	NA	NA	NA	NA	NA	NA	No	NA	HPRC,HGSVC,1KG-ONT	No	NA	NA	NA	NA	NA	NA
chr14:86443603	chr14-86443603-allele636141-163	INS	162	NA	0.08018154311649017,0.012968299711815562,0.00992063492063492,0.015904572564612324,0.015337423312883436	0.0698093	NA	NA	NA	NA	NA	NA	NA	NA	NA	No	NA	HPRC,HGSVC,1KG-ONT	No	NA	NA	NA	NA	NA	NA
chr14:86443603	chr14-86443603-allele636147-427	INS	426	NA	0.012102874432677761,0.0,0.0,0.0,0.0	0.0221846	NA	NA	NA	NA	NA	NA	NA	NA	NA	No	NA	No	No	NA	NA	NA	NA	NA	NA
chr14:86443603	chr14-86443603-allele636162-132	INS	131	NA	0.0,0.0,0.007936507936507936,0.0,0.0	0.000834484	NA	NA	NA	NA	NA	NA	NA	NA	NA	No	NA	HPRC,HGSVC,1KG-ONT	No	NA	NA	NA	NA	NA	NA
chr14:86443603	chr14-86443603-allele636146-292	INS	291	NA	0.0007564296520423601,0.0,0.011904761904761904,0.0,0.016359918200409	0.00340277	NA	NA	NA	NA	NA	NA	NA	NA	NA	No	NA	HPRC,HGSVC,1KG-ONT	No	NA	NA	NA	NA	NA	NA
chr14:86443603	chr14-86443603-allele636144-103	INS	102	NA	0.0015128593040847202,0.0,0.010912698412698412,0.0,0.0	NA	NA	NA	NA	NA	NA	NA	NA	NA	NA	No	NA	HPRC,HGSVC,1KG-ONT	No	NA	NA	NA	NA	NA	NA
chr14:86443603	chr14-86443603-allele636155-103	INS	102	NA	0.0007564296520423601,0.0,0.0,0.0,0.0	0.000918741	NA	NA	NA	NA	NA	NA	NA	NA	NA	No	NA	HPRC,HGSVC,1KG-ONT	No	NA	NA	NA	NA	NA	NA
chr14:86443603	chr14-86443603-allele636149-132	INS	131	NA	0.00832072617246596,0.001440922190201729,0.00496031746031746,0.0,0.0	0.00602638	NA	NA	NA	NA	NA	NA	NA	NA	NA	No	NA	HPRC,HGSVC,1KG-ONT	No	NA	NA	NA	NA	NA	NA
chr14:86443603	chr14-86443603-allele636159-131	INS	130	NA	0.0030257186081694403,0.001440922190201729,0.008928571428571428,0.0,0.0	NA	NA	NA	NA	NA	NA	NA	NA	NA	NA	No	NA	HPRC,HGSVC,1KG-ONT	No	NA	NA	NA	NA	NA	NA
chr14:86443603	chr14-86443603-allele636136-345	INS	344	NA	0.0015128593040847202,0.001440922190201729,0.0,0.0009940357852882703,0.0	7.61513e-05	NA	NA	NA	NA	NA	NA	NA	NA	NA	No	NA	HPRC,HGSVC,1KG-ONT	No	NA	NA	NA	NA	NA	NA
chr14:86443603	chr14-86443603-allele636151-159	INS	158	NA	0.0015128593040847202,0.0,0.0,0.0,0.0	0.00234988	NA	NA	NA	NA	NA	NA	NA	NA	NA	No	NA	HPRC,HGSVC,1KG-ONT	No	NA	NA	NA	NA	NA	NA
chr14:86443603	chr14-86443603-allele636135-77	INS	76	NA	0.018154311649016642,0.0,0.018849206349206348,0.0019880715705765406,0.0	0.00807282	NA	NA	NA	NA	NA	NA	NA	NA	NA	No	NA	HPRC,HGSVC	No	NA	NA	NA	NA	NA	NA
chr14:86443603	chr14-86443603-allele636150-82	INS	81	NA	0.0,0.0,0.0,0.0,0.003067484662576687	3.94758e-05	NA	NA	NA	NA	NA	NA	NA	NA	NA	No	NA	HPRC,HGSVC	No	NA	NA	NA	NA	NA	NA
chr14:86443603	chr14-86443603-allele636137-372	INS	371	NA	0.0015128593040847202,0.0,0.0,0.0,0.0	0.00234988	NA	NA	NA	NA	NA	NA	NA	NA	NA	No	NA	HPRC,HGSVC	No	NA	NA	NA	NA	NA	NA
chr14:86443603	chr14-86443603-allele636161-158	INS	157	NA	0.0007564296520423601,0.0,0.0,0.0,0.0	0.000918741	NA	NA	NA	NA	NA	NA	NA	NA	NA	No	NA	HPRC,HGSVC,1KG-ONT	No	NA	NA	NA	NA	NA	NA
chr14:86443603	chr14-86443603-allele636139-109	INS	108	NA	0.01588502269288956,0.043227665706051875,0.026785714285714284,0.015904572564612324,0.007157464212678937	0.000290854	NA	NA	NA	NA	NA	NA	NA	NA	NA	No	NA	HPRC,HGSVC,1KG-ONT	No	NA	NA	NA	NA	NA	NA
chr14:86443603	chr14-86443603-allele636143-217	INS	216	NA	0.006051437216338881,0.011527377521613832,0.0,0.0,0.0	0.00178634	NA	NA	NA	NA	NA	NA	NA	NA	NA	No	NA	HPRC,HGSVC,1KG-ONT	No	NA	NA	NA	NA	NA	NA
chr14:86443603	chr14-86443603-allele636160-398	INS	397	NA	0.0007564296520423601,0.0,0.000992063492063492,0.0009940357852882703,0.005112474437627812	NA	NA	NA	NA	NA	NA	NA	NA	NA	NA	No	NA	HPRC	No	NA	NA	NA	NA	NA	NA
chr14:86443603	chr14-86443603-allele636142-190	INS	189	NA	0.024962178517397883,0.012968299711815562,0.006944444444444444,0.030815109343936383,0.0010224948875255625	0.00392653	NA	NA	NA	NA	NA	NA	NA	NA	NA	No	NA	HPRC,HGSVC,1KG-ONT	No	NA	NA	NA	NA	NA	NA
chr14:86443603	chr14-86443603-allele636165-349	INS	348	NA	0.0030257186081694403,0.002881844380403458,0.011904761904761904,0.0,0.0	NA	NA	NA	NA	NA	NA	NA	NA	NA	NA	No	NA	HPRC,HGSVC	No	NA	NA	NA	NA	NA	NA
chr14:86443612	chr14-86443612-allele636170-109	INS	108	NA	0.0015128593040847202,0.004322766570605188,0.018849206349206348,0.0,0.0	0.00143952	NA	NA	NA	NA	NA	NA	NA	NA	NA	No	NA	HPRC,HGSVC,1KG-ONT	No	NA	NA	NA	NA	NA	NA
chr14:86443612	chr14-86443612-allele636169-187	INS	186	NA	0.0037821482602118004,0.0,0.0,0.0,0.0	0.00663171	NA	NA	NA	NA	NA	NA	NA	NA	NA	No	NA	HPRC,HGSVC,1KG-ONT	No	NA	NA	NA	NA	NA	NA
chr14:86443646	chr14-86443646-allele636172-83	INS	82	NA	0.01059001512859304,0.03025936599423631,0.03571428571428571,0.017892644135188866,0.012269938650306749	0.00357627	NA	NA	NA	NA	NA	NA	NA	NA	NA	No	NA	HPRC,HGSVC	No	NA	NA	NA	NA	NA	NA
chr14:86443716	chr14-86443716-allele636177-124	INS	123	NA	0.0022692889561270802,0.0,0.0,0.0,0.0	0.00377908	NA	NA	NA	NA	NA	NA	NA	NA	NA	No	NA	HPRC,HGSVC,1KG-ONT	No	NA	NA	NA	NA	NA	NA
chr14:86443883	chr14-86443883-allele636197-79	INS	78	NA	0.03177004538577912,0.040345821325648415,0.017857142857142856,0.016898608349900597,0.02147239263803681	0.00105096	NA	NA	NA	NA	NA	NA	NA	NA	NA	No	NA	HPRC,HGSVC	No	NA	NA	NA	NA	NA	NA
chr14:86443908	chr14-86443908-allele636201-1	DEL	59	NA	0.0,0.01729106628242075,0.022817460317460316,0.006958250497017893,0.0	0.00711812	NA	NA	NA	NA	NA	NA	NA	NA	NA	No	NA	HPRC,HGSVC,1KG-ONT	No	NA	NA	NA	NA	NA	NA
chr14:86443910	chr14-86443910-allele636202-1	DEL	52	NA	0.025718608169440244,0.10518731988472622,0.06845238095238096,0.10536779324055666,0.05623721881390593	0.0244484	NA	NA	NA	NA	NA	NA	NA	NA	NA	No	NA	HPRC,HGSVC,1KG-ONT	No	NA	NA	NA	NA	NA	NA
chr14:86443942	chr14-86443942-allele636205-1	DEL	65	NA	0.0037821482602118004,0.012968299711815562,0.0,0.0,0.0010224948875255625	NA	NA	NA	NA	NA	NA	NA	NA	NA	NA	No	NA	HPRC,HGSVC,1KG-ONT	No	NA	NA	NA	NA	NA	NA
chr14:86451669	chr14-86451669-allele636371-51	INS	50	NA	0.012859304084720122,0.0,0.0,0.0,0.0	0.0235872	NA	NA	NA	NA	NA	NA	NA	NA	NA	No	NA	No	Yes	NA	NA	NA	NA	NA	NA
chr14:86451671	chr14-86451671-allele636372-1	DEL	51	NA	0.0007564296520423601,0.011527377521613832,0.015873015873015872,0.006958250497017893,0.0	0.00402871	NA	NA	NA	NA	NA	NA	NA	NA	NA	No	NA	No	No	NA	NA	NA	NA	NA	NA
chr14:86465428	chr14-86465428-allele636599-1	DEL	116	NA	0.0045385779122541605,0.0,0.0,0.0,0.005112474437627812	0.00179551	NA	NA	NA	NA	NA	NA	NA	NA	NA	No	NA	HPRC,HGSVC,1KG-ONT	Yes	NA	NA	NA	NA	NA	NA
chr14:86465470	chr14-86465470-allele636614-1	DEL	154	NA	0.0,0.0,0.07341269841269842,0.0019880715705765406,0.0010224948875255625	0.0136715	NA	NA	NA	NA	NA	NA	NA	NA	NA	No	NA	HPRC,HGSVC	Yes	NA	NA	NA	NA	NA	NA
chr14:86465470	chr14-86465470-allele636613-1	DEL	88	NA	0.0,0.0,0.0,0.002982107355864811,0.0	3.94758e-05	NA	NA	NA	NA	NA	NA	NA	NA	NA	No	NA	HPRC,HGSVC,1KG-ONT	Yes	NA	NA	NA	NA	NA	NA
chr14:86465474	chr14-86465474-allele636617-1	DEL	146	NA	0.1664145234493192,0.13112391930835735,0.09027777777777778,0.02485089463220676,0.032719836400818	0.059183	NA	NA	NA	NA	NA	NA	NA	NA	NA	No	NA	HPRC,HGSVC	Yes	NA	NA	NA	NA	NA	NA
chr14:86465477	chr14-86465477-allele636621-1	DEL	135	NA	0.0226928895612708,0.001440922190201729,0.0,0.0,0.0010224948875255625	0.0372673	NA	NA	NA	NA	NA	NA	NA	NA	NA	No	NA	HPRC,HGSVC	Yes	NA	NA	NA	NA	NA	NA
chr14:86465477	chr14-86465477-allele636620-1	DEL	77	NA	0.0015128593040847202,0.005763688760806916,0.000992063492063492,0.004970178926441352,0.03578732106339468	0.00558081	NA	NA	NA	NA	NA	NA	NA	NA	NA	No	NA	HPRC,HGSVC,1KG-ONT	Yes	NA	NA	NA	NA	NA	NA
chr14:86465484	chr14-86465484-allele636623-1	DEL	128	NA	0.06505295007564296,0.20317002881844382,0.021825396825396824,0.24552683896620278,0.20449897750511248	0.0405805	NA	NA	NA	NA	NA	NA	NA	NA	NA	No	NA	HPRC,HGSVC,1KG-ONT	Yes	NA	NA	NA	NA	NA	NA
chr14:86465516	chr14-86465516-allele636632-72	INS	71	NA	0.00529500756429652,0.002881844380403458,0.0,0.0,0.0	0.00576273	NA	NA	NA	NA	NA	NA	NA	NA	NA	No	NA	HGSVC	No	NA	NA	NA	NA	NA	NA
chr14:86465526	chr14-86465526-allele636634-1	DEL	98	NA	0.13993948562783662,0.14697406340057637,0.4246031746031746,0.21868787276341947,0.30879345603271985	0.0544243	NA	NA	NA	NA	NA	NA	NA	NA	NA	No	NA	HPRC,HGSVC,1KG-ONT	Yes	NA	NA	NA	NA	NA	NA
chr14:86465559	chr14-86465559-allele636663-1	DEL	91	NA	0.006051437216338881,0.002881844380403458,0.002976190476190476,0.0,0.0081799591002045	0.000202107	NA	NA	NA	NA	NA	NA	NA	NA	NA	No	NA	HPRC,HGSVC,1KG-ONT	Yes	NA	NA	NA	NA	NA	NA
chr14:86465574	chr14-86465574-allele636668-1	DEL	50	NA	0.0226928895612708,0.005763688760806916,0.00992063492063492,0.012922465208747515,0.05521472392638037	NA	NA	NA	NA	NA	NA	NA	NA	NA	NA	No	NA	No	No	NA	NA	NA	NA	NA	NA
chr14:86465582	chr14-86465582-allele636670-1	DEL	58	NA	0.0,0.001440922190201729,0.0,0.0,0.009202453987730062	0.00133282	NA	NA	NA	NA	NA	NA	NA	NA	NA	No	NA	No	No	NA	NA	NA	NA	NA	NA
chr14:86465586	chr14-86465586-allele636671-1	DEL	54	NA	0.0030257186081694403,0.0,0.0,0.0,0.0	0.00520636	NA	NA	NA	NA	NA	NA	NA	NA	NA	No	NA	No	No	NA	NA	NA	NA	NA	NA
chr14:86465589	chr14-86465589-allele636672-71	INS	70	NA	0.0,0.002881844380403458,0.0,0.004970178926441352,0.0	0.000778337	NA	NA	NA	NA	NA	NA	NA	NA	NA	No	NA	HGSVC	No	NA	NA	NA	NA	NA	NA
chr14:86465624	chr14-86465624-allele636684-327	INS	326	NA	0.0022692889561270802,0.0,0.0,0.0,0.0	0.00377908	NA	NA	NA	NA	NA	NA	NA	NA	NA	No	NA	No	No	NA	NA	NA	NA	NA	NA
chr14:86475832	chr14-86475832-allele636862-109	INS	108	NA	0.006051437216338881,0.002881844380403458,0.0,0.0,0.0	0.00707186	NA	NA	NA	NA	NA	NA	NA	NA	NA	No	NA	HPRC,HGSVC	Yes	NA	NA	NA	NA	NA	NA
chr14:86475833	chr14-86475833-allele636864-223	INS	222	NA	0.0,0.004322766570605188,0.0,0.0,0.0	NA	NA	NA	NA	NA	NA	NA	NA	NA	NA	No	NA	No	No	NA	NA	NA	NA	NA	NA
chr14:86475836	chr14-86475836-allele636868-59	INS	58	NA	0.15204236006051436,0.05043227665706052,0.030753968253968252,0.006958250497017893,0.04805725971370143	0.110488	NA	NA	NA	NA	NA	NA	NA	NA	NA	No	NA	HPRC,HGSVC,1KG-ONT	Yes	NA	NA	NA	NA	NA	NA
chr14:86475837	chr14-86475837-allele636873-55	INS	54	NA	0.0,0.0,0.0,0.0009940357852882703,0.0	NA	NA	NA	NA	NA	NA	NA	NA	NA	NA	No	NA	HPRC,HGSVC,1KG-ONT	Yes	NA	NA	NA	NA	NA	NA
chr14:86475841	chr14-86475841-allele636898-197	INS	196	NA	0.0022692889561270802,0.0,0.0,0.0,0.0	0.00377908	NA	NA	NA	NA	NA	NA	NA	NA	NA	No	NA	No	No	NA	NA	NA	NA	NA	NA
chr14:86475841	chr14-86475841-allele636876-419	INS	418	NA	0.0015128593040847202,0.001440922190201729,0.000992063492063492,0.0,0.0	7.61513e-05	NA	NA	NA	NA	NA	NA	NA	NA	NA	No	NA	HPRC,HGSVC	No	NA	NA	NA	NA	NA	NA
chr14:86475841	chr14-86475841-allele636887-667	INS	666	NA	0.0030257186081694403,0.005763688760806916,0.0,0.0,0.0	0.000538473	NA	NA	NA	NA	NA	NA	NA	NA	NA	No	NA	HPRC,HGSVC,1KG-ONT	No	NA	NA	NA	NA	NA	NA
chr14:86475841	chr14-86475841-allele636890-57	INS	56	NA	0.16338880484114976,0.01585014409221902,0.006944444444444444,0.006958250497017893,0.019427402862985686	0.203572	NA	NA	NA	NA	NA	NA	NA	NA	NA	No	NA	HPRC,HGSVC,1KG-ONT	Yes	NA	NA	NA	NA	NA	NA
chr14:86475841	chr14-86475841-allele636897-83	INS	82	NA	0.0007564296520423601,0.0,0.0,0.0,0.0	0.000918741	NA	NA	NA	NA	NA	NA	NA	NA	NA	No	NA	HGSVC	Yes	NA	NA	NA	NA	NA	NA
chr14:86475841	chr14-86475841-allele636893-55	INS	54	NA	0.018154311649016642,0.002881844380403458,0.001984126984126984,0.004970178926441352,0.0	0.0181472	NA	NA	NA	NA	NA	NA	NA	NA	NA	No	NA	HPRC,HGSVC,1KG-ONT	Yes	NA	NA	NA	NA	NA	NA
chr14:86475841	chr14-86475841-allele636911-83	INS	82	NA	0.00680786686838124,0.0,0.0,0.0,0.0	0.0123139	NA	NA	NA	NA	NA	NA	NA	NA	NA	No	NA	HGSVC	Yes	NA	NA	NA	NA	NA	NA
chr14:86475841	chr14-86475841-allele636878-55	INS	54	NA	0.04387291981845688,0.007204610951008645,0.007936507936507936,0.002982107355864811,0.0	0.0514913	NA	NA	NA	NA	NA	NA	NA	NA	NA	No	NA	HPRC,HGSVC,1KG-ONT	Yes	NA	NA	NA	NA	NA	NA
chr14:86475841	chr14-86475841-allele636906-607	INS	606	NA	0.0030257186081694403,0.0,0.0,0.003976143141153081,0.0	0.000667154	NA	NA	NA	NA	NA	NA	NA	NA	NA	No	NA	HPRC,HGSVC,1KG-ONT	No	NA	NA	NA	NA	NA	NA
chr14:86475841	chr14-86475841-allele636879-85	INS	84	NA	0.009077155824508321,0.018731988472622477,0.07539682539682539,0.0,0.006134969325153374	0.00597505	NA	NA	NA	NA	NA	NA	NA	NA	NA	No	NA	HGSVC	Yes	NA	NA	NA	NA	NA	NA
chr14:86475841	chr14-86475841-allele636910-57	INS	56	NA	0.0022692889561270802,0.0,0.0,0.015904572564612324,0.0	5.55536e-05	NA	NA	NA	NA	NA	NA	NA	NA	NA	No	NA	HPRC,HGSVC,1KG-ONT	Yes	NA	NA	NA	NA	NA	NA
chr14:86475841	chr14-86475841-allele636903-665	INS	664	NA	0.0015128593040847202,0.0,0.0,0.0,0.0	0.00234988	NA	NA	NA	NA	NA	NA	NA	NA	NA	No	NA	HPRC,HGSVC,1KG-ONT	No	NA	NA	NA	NA	NA	NA
chr14:86475841	chr14-86475841-allele636881-141	INS	140	NA	0.0022692889561270802,0.0,0.0,0.0,0.0	0.00377908	NA	NA	NA	NA	NA	NA	NA	NA	NA	No	NA	HPRC	No	NA	NA	NA	NA	NA	NA
chr14:86475841	chr14-86475841-allele636882-169	INS	168	NA	0.0007564296520423601,0.0,0.0,0.0,0.0	0.000918741	NA	NA	NA	NA	NA	NA	NA	NA	NA	No	NA	HPRC	No	NA	NA	NA	NA	NA	NA
chr14:86475841	chr14-86475841-allele636899-499	INS	498	NA	0.0030257186081694403,0.0,0.00496031746031746,0.0009940357852882703,0.0	NA	NA	NA	NA	NA	NA	NA	NA	NA	NA	No	NA	HPRC,HGSVC,1KG-ONT	No	NA	NA	NA	NA	NA	NA
chr14:86475841	chr14-86475841-allele636888-200	INS	199	NA	0.0,0.0,0.0,0.0,0.005112474437627812	0.000408842	NA	NA	NA	NA	NA	NA	NA	NA	NA	No	NA	No	No	NA	NA	NA	NA	NA	NA
chr14:86475841	chr14-86475841-allele636902-449	INS	448	NA	0.0022692889561270802,0.0,0.0,0.0009940357852882703,0.0	0.0019853	NA	NA	NA	NA	NA	NA	NA	NA	NA	No	NA	HPRC,HGSVC	No	NA	NA	NA	NA	NA	NA
chr14:86475842	chr14-86475842-allele636912-52	INS	51	NA	0.037065052950075644,0.002881844380403458,0.0,0.0,0.0	0.063116	NA	NA	NA	NA	NA	NA	NA	NA	NA	No	NA	HPRC,HGSVC,1KG-ONT	Yes	NA	NA	NA	NA	NA	NA
chr14:86475860	chr14-86475860-allele636917-57	INS	56	NA	0.056732223903177004,0.28097982708933716,0.28273809523809523,0.3548707753479125,0.45194274028629855	0.18845	NA	NA	NA	NA	NA	NA	NA	NA	NA	No	NA	HPRC,HGSVC,1KG-ONT	Yes	NA	NA	NA	NA	NA	NA
chr14:86475860	chr14-86475860-allele636922-57	INS	56	NA	0.0,0.0,0.0,0.0009940357852882703,0.0	NA	NA	NA	NA	NA	NA	NA	NA	NA	NA	No	NA	HPRC,HGSVC,1KG-ONT	Yes	NA	NA	NA	NA	NA	NA
chr14:86475860	chr14-86475860-allele636919-85	INS	84	NA	0.00832072617246596,0.01729106628242075,0.10615079365079365,0.0009940357852882703,0.003067484662576687	0.0112889	NA	NA	NA	NA	NA	NA	NA	NA	NA	No	NA	HGSVC	Yes	NA	NA	NA	NA	NA	NA
chr14:86475860	chr14-86475860-allele636920-55	INS	54	NA	0.0,0.0,0.01984126984126984,0.0019880715705765406,0.0	0.00350684	NA	NA	NA	NA	NA	NA	NA	NA	NA	No	NA	HPRC,HGSVC,1KG-ONT	Yes	NA	NA	NA	NA	NA	NA
chr14:86475865	chr14-86475865-allele636923-465	INS	464	NA	0.0022692889561270802,0.0,0.0,0.0,0.0	0.00377908	NA	NA	NA	NA	NA	NA	NA	NA	NA	No	NA	HPRC,HGSVC	No	NA	NA	NA	NA	NA	NA
chr14:86475869	chr14-86475869-allele636926-79	INS	78	NA	0.2314674735249622,0.42939481268011526,0.45436507936507936,0.4304174950298211,0.450920245398773	0.088419	NA	NA	NA	NA	NA	NA	NA	NA	NA	No	NA	HPRC,HGSVC,1KG-ONT	Yes	NA	NA	NA	NA	NA	NA
chr14:86475888	chr14-86475888-allele636928-125	INS	124	NA	0.0022692889561270802,0.0,0.0,0.0,0.0	0.00377908	NA	NA	NA	NA	NA	NA	NA	NA	NA	No	NA	HPRC	No	NA	NA	NA	NA	NA	NA
chr14:86475888	chr14-86475888-allele636930-145	INS	144	NA	0.0022692889561270802,0.0,0.0,0.0,0.0	0.00377908	NA	NA	NA	NA	NA	NA	NA	NA	NA	No	NA	HPRC	No	NA	NA	NA	NA	NA	NA
chr14:86475888	chr14-86475888-allele636929-133	INS	132	NA	0.009077155824508321,0.0,0.0,0.0,0.0	0.0165556	NA	NA	NA	NA	NA	NA	NA	NA	NA	No	NA	HPRC	No	NA	NA	NA	NA	NA	NA
chr14:86486184	chr14-86486184-allele637094-6070	INS	6069	NA	0.040090771558245086,0.0,0.013888888888888888,0.0,0.007157464212678937	0.0391413	NA	NA	NA	NA	NA	NA	NA	NA	NA	No	NA	HPRC,HGSVC,1KG-ONT	Yes	NA	NA	NA	NA	NA	NA
chr14:86516720	chr14-86516720-allele637422-62	INS	61	NA	0.4803328290468986,0.1628242074927954,0.003968253968253968,0.28429423459244535,0.19734151329243355	0.234161	NA	NA	NA	NA	NA	NA	NA	NA	NA	No	NA	HPRC,HGSVC,1KG-ONT	Yes	NA	NA	NA	NA	NA	NA
chr14:86586551	chr14-86586551-allele638021-1	DEL	1567	NA	0.06278366111951589,0.023054755043227664,0.000992063492063492,0.03777335984095427,0.0950920245398773	0.00530123	NA	NA	NA	NA	NA	NA	NA	NA	NA	No	NA	HPRC,HGSVC,1KG-ONT	Yes	NA	NA	NA	NA	NA	NA
chr14:86619035	chr14-86619035-allele638369-311	INS	310	NA	0.0037821482602118004,0.0,0.0,0.0,0.0	0.00663171	NA	NA	NA	NA	NA	NA	NA	NA	NA	No	NA	HGSVC	Yes	NA	NA	NA	NA	NA	NA
chr14:86619040	chr14-86619040-allele638370-289	INS	288	NA	0.00529500756429652,0.001440922190201729,0.0,0.0,0.0	0.00736694	NA	NA	NA	NA	NA	NA	NA	NA	NA	No	NA	HGSVC	Yes	NA	NA	NA	NA	NA	NA
chr14:86688491	chr14-86688491-allele638805-1	DEL	58	NA	0.0007564296520423601,0.0,0.0,0.0,0.0	0.000918741	NA	NA	NA	NA	NA	NA	NA	NA	NA	No	NA	No	Yes	NA	NA	NA	NA	NA	NA
chr14:86688703	chr14-86688703-allele638809-73	INS	72	NA	0.07866868381240545,0.1628242074927954,0.22718253968253968,0.0437375745526839,0.12167689161554192	0.0152443	NA	NA	NA	NA	NA	NA	NA	NA	NA	No	NA	HPRC,HGSVC,1KG-ONT	No	NA	NA	NA	NA	NA	NA
chr14:86688703	chr14-86688703-allele638810-97	INS	96	NA	0.012102874432677761,0.008645533141210375,0.0,0.0009940357852882703,0.0010224948875255625	0.00977416	NA	NA	NA	NA	NA	NA	NA	NA	NA	No	NA	HPRC,HGSVC,1KG-ONT	No	NA	NA	NA	NA	NA	NA
chr14:86688703	chr14-86688703-allele638811-121	INS	120	NA	0.009077155824508321,0.0,0.0,0.0009940357852882703,0.0	0.0142599	NA	NA	NA	NA	NA	NA	NA	NA	NA	No	NA	HPRC,HGSVC	No	NA	NA	NA	NA	NA	NA
chr14:86740819	chr14-86740819-allele639255-1	DEL	84	NA	0.0,0.004322766570605188,0.011904761904761904,0.012922465208747515,0.011247443762781187	0.00660208	NA	NA	NA	NA	NA	NA	NA	NA	NA	No	NA	HPRC,1KG-ONT	Yes	NA	NA	NA	NA	NA	NA
chr14:86758205	chr14-86758205-allele639369-1	DEL	60	NA	0.0015128593040847202,0.0,0.0,0.0,0.0	0.00234988	NA	NA	NA	NA	NA	NA	NA	NA	NA	No	NA	HPRC	No	NA	NA	NA	NA	NA	NA
chr14:86808983	chr14-86808983-allele639853-54	INS	53	NA	0.01361573373676248,0.001440922190201729,0.0,0.0,0.0	0.0226766	NA	NA	NA	NA	NA	NA	NA	NA	NA	No	NA	1KG-ONT	Yes	NA	NA	NA	NA	NA	NA
chr14:86808985	chr14-86808985-allele639857-61	INS	60	NA	0.0015128593040847202,0.001440922190201729,0.0,0.0,0.0	0.00077342	NA	NA	NA	NA	NA	NA	NA	NA	NA	No	NA	1KG-ONT	Yes	NA	NA	NA	NA	NA	NA
chr14:86909209	chr14-86909209-allele640863-329	INS	328	NA	0.0,0.004322766570605188,0.040674603174603176,0.0,0.005112474437627812	0.00850441	NA	NA	NA	NA	NA	NA	NA	NA	NA	No	NA	HPRC,HGSVC,1KG-ONT	Yes	NA	NA	NA	NA	NA	NA
chr14:86909209	chr14-86909209-allele640861-331	INS	330	NA	0.0030257186081694403,0.01440922190201729,0.0,0.0009940357852882703,0.0	NA	NA	NA	NA	NA	NA	NA	NA	NA	NA	No	NA	HPRC,HGSVC,1KG-ONT	Yes	NA	NA	NA	NA	NA	NA
chr14:86909209	chr14-86909209-allele640859-332	INS	331	0.732114	0.046142208774583963,0.09510086455331412,0.1111111111111111,0.02982107355864811,0.05623721881390593	0.00469879	NA	NA	NA	NA	NA	NA	NA	NA	NA	No	NA	HPRC,HGSVC,1KG-ONT	Yes	NA	Tanner 3 to Tanner 4 pubertal stage transition (joint longitudinal BMI and survival model)(LINC01148, rs17259299, 2E-9, 0.5628453110020168),Tanner 3 to Tanner 4 pubertal stage transition (joint longitudinal BMI and survival model)(LINC01148, rs73315357, 2E-9, 0.5630402439208235)	Adjustment disorder with anxious mood(4.40%, 1.06%, 4.31, [1.27;14.59], 0.031295),Gallstone(9.89%, 2.77%, 3.85, [1.71;8.68], 0.00271),Impacted cerumen(2.20%, 9.64%, 0.21, [0.05;0.87], 0.017083),Intestinal obstruction(4.40%, 1.06%, 4.31, [1.27;14.59], 0.031295),Iron deficiency anemia(6.59%, 16.25%, 0.36, [0.16;0.85], 0.013046),Streptococcus agalactiae infection(4.40%, 1.06%, 4.31, [1.27;14.59], 0.031295)	NA	NA	NA
chr14:86909209	chr14-86909209-allele640860-315	INS	314	NA	0.00680786686838124,0.0,0.0,0.0,0.0	0.0123139	NA	NA	NA	NA	NA	NA	NA	NA	NA	No	NA	HPRC,HGSVC,1KG-ONT	Yes	NA	NA	NA	NA	NA	NA
chr14:86909209	chr14-86909209-allele640862-330	INS	329	NA	0.0,0.001440922190201729,0.001984126984126984,0.004970178926441352,0.0010224948875255625	0.00114796	NA	NA	NA	NA	NA	NA	NA	NA	NA	No	NA	HPRC,HGSVC,1KG-ONT	Yes	NA	NA	NA	NA	NA	NA
chr14:86932731	chr14-86932731-allele641033-337	INS	336	0.998127	0.048411497730711045,0.1642651296829971,0.21825396825396826,0.03777335984095427,0.08077709611451943	0.0285606	NA	NA	NA	NA	NA	NA	NA	NA	NA	No	NA	HPRC,HGSVC,1KG-ONT	Yes	NA	Tanner 3 to Tanner 4 pubertal stage transition (joint longitudinal BMI and survival model)(LINC01148, rs17259299, 2E-9, 0.9341143228486443),Tanner 3 to Tanner 4 pubertal stage transition (joint longitudinal BMI and survival model)(LINC01148, rs73315357, 2E-9, 0.946710336367889)	Adjustment disorder with anxious mood(4.65%, 1.05%, 4.6, [1.36;15.6], 0.025884),Adjustment disorder with depressed mood(8.14%, 3.28%, 2.61, [1.1;6.23], 0.035298),Gallstone(10.47%, 2.76%, 4.12, [1.83;9.32], 0.001795),Impacted cerumen(2.33%, 9.58%, 0.23, [0.05;0.93], 0.025185),Intestinal obstruction(4.65%, 1.05%, 4.6, [1.36;15.6], 0.025884),Knee joint effusion(1.16%, 8.40%, 0.13, [0.02;0.94], 0.009909),Streptococcus agalactiae infection(4.65%, 1.05%, 4.6, [1.36;15.6], 0.025884),Cyst of ovary(21.67%, 11.73%, 2.08, [1.07;4.05], 0.039276)	NA	NA	NA
chr14:86943851	chr14-86943851-allele641110-75	INS	74	NA	0.0015128593040847202,0.0,0.0,0.0,0.0	0.00234988	NA	NA	NA	NA	NA	NA	NA	NA	NA	No	NA	HPRC,HGSVC	No	NA	NA	NA	NA	NA	NA
chr14:86943934	chr14-86943934-allele641112-61	INS	60	NA	0.009077155824508321,0.0,0.026785714285714284,0.0,0.0010224948875255625	NA	NA	NA	NA	NA	NA	NA	NA	NA	NA	No	NA	HPRC,HGSVC	No	NA	NA	NA	NA	NA	NA
chr14:86943947	chr14-86943947-allele641113-1	DEL	60	NA	0.060514372163388806,0.03170028818443804,0.018849206349206348,0.06560636182902585,0.027607361963190184	0.00659356	NA	NA	NA	NA	NA	NA	NA	NA	NA	No	NA	HPRC,HGSVC,1KG-ONT	Yes	NA	NA	NA	NA	NA	NA
chr14:86943951	chr14-86943951-allele641114-1	DEL	68	NA	0.0,0.001440922190201729,0.0,0.0,0.003067484662576687	0.000224143	NA	NA	NA	NA	NA	NA	NA	NA	NA	No	NA	HPRC,HGSVC,1KG-ONT	Yes	NA	NA	NA	NA	NA	NA
chr14:86943962	chr14-86943962-allele641115-1	DEL	72	0.723055	0.08396369137670197,0.15706051873198848,0.021825396825396824,0.21868787276341947,0.11451942740286299	0.00797176	NA	NA	NA	NA	NA	NA	NA	NA	NA	No	NA	HPRC,HGSVC,1KG-ONT	Yes	NA	Height(LINC01148 - LINC02296, rs17202814, 6E-13, 0.6304679239949467)	Astigmatism(9.22%, 5.30%, 1.82, [1.01;3.26], 0.047896),Benign neoplasm of cecum(4.37%, 1.56%, 2.89, [1.16;7.21], 0.027421),Benign neoplasm of skin(7.77%, 3.58%, 2.27, [1.17;4.38], 0.020139),Diplopia(3.88%, 0.62%, 6.44, [1.92;21.63], 0.002119),Hypermetropia(7.77%, 3.43%, 2.37, [1.22;4.61], 0.018338),Mononeuritis(6.80%, 3.43%, 2.06, [1.03;4.09], 0.046254),Nuclear senile cataract(14.08%, 7.32%, 2.07, [1.27;3.39], 0.004786),Onychomycosis due to dermatophyte(13.59%, 8.72%, 1.65, [1.02;2.67], 0.045162),Osteoporosis(7.77%, 3.74%, 2.17, [1.13;4.17], 0.02306),Plantar fascial fibromatosis(11.65%, 6.39%, 1.93, [1.14;3.29], 0.016295),Polyp of nasal cavity and/or nasal sinus(2.91%, 0.62%, 4.79, [1.34;17.13], 0.016534),Sciatica(12.62%, 7.32%, 1.83, [1.1;3.04], 0.022287),Senile hyperkeratosis(8.25%, 3.74%, 2.32, [1.22;4.4], 0.013961),Spinal stenosis of lumbosacral region(3.40%, 0.62%, 5.61, [1.63;19.36], 0.006054),Urinary tract infectious disease(15.05%, 22.27%, 0.62, [0.4;0.95], 0.028875),Venous varices(2.91%, 0.78%, 3.82, [1.15;12.66], 0.029109),Vesicular eczema(2.91%, 0.78%, 3.82, [1.15;12.66], 0.029109)	NA	NA	NA
chr14:86943964	chr14-86943964-allele641117-69	INS	68	NA	0.00832072617246596,0.0,0.0,0.0,0.0	0.0151436	NA	NA	NA	NA	NA	NA	NA	NA	NA	No	NA	HPRC,HGSVC	Yes	NA	NA	NA	NA	NA	NA
chr14:86943964	chr14-86943964-allele641116-65	INS	64	NA	0.012859304084720122,0.0,0.0,0.0,0.0	0.0235277	NA	NA	NA	NA	NA	NA	NA	NA	NA	No	NA	HPRC,HGSVC	Yes	NA	NA	NA	NA	NA	NA
chr14:86943975	chr14-86943975-allele641127-1	DEL	76	NA	0.038577912254160365,0.011527377521613832,0.0,0.03777335984095427,0.03783231083844581	0.00442556	NA	NA	NA	NA	NA	NA	NA	NA	NA	No	NA	HPRC,HGSVC,1KG-ONT	No	NA	NA	NA	NA	NA	NA
chr14:86944019	chr14-86944019-allele641134-168	INS	167	NA	0.006051437216338881,0.0,0.0,0.0,0.0	0.0108963	NA	NA	NA	NA	NA	NA	NA	NA	NA	No	NA	HPRC,HGSVC,1KG-ONT	Yes	NA	NA	NA	NA	NA	NA
chr14:86944062	chr14-86944062-allele641139-170	INS	169	NA	0.19818456883509833,0.22622478386167147,0.30158730158730157,0.09443339960238568,0.16973415132924335	NA	NA	NA	NA	NA	NA	NA	NA	NA	NA	No	NA	HPRC,HGSVC,1KG-ONT	Yes	NA	NA	NA	NA	NA	NA
chr14:86944083	chr14-86944083-allele641144-130	INS	129	NA	0.0030257186081694403,0.0,0.0,0.0,0.0	0.00520636	NA	NA	NA	NA	NA	NA	NA	NA	NA	No	NA	HPRC,HGSVC,1KG-ONT	Yes	NA	NA	NA	NA	NA	NA
chr14:86944083	chr14-86944083-allele641145-202	INS	201	NA	0.030257186081694403,0.002881844380403458,0.0,0.0,0.0	0.0509021	NA	NA	NA	NA	NA	NA	NA	NA	NA	No	NA	HGSVC,1KG-ONT	Yes	NA	NA	NA	NA	NA	NA
chr14:86963562	chr14-86963562-allele641255-1	DEL	77	NA	0.038577912254160365,0.011527377521613832,0.0,0.036779324055666,0.03680981595092025	0.0048411	NA	NA	NA	NA	NA	NA	NA	NA	NA	No	NA	HPRC,HGSVC,1KG-ONT	No	NA	NA	NA	NA	NA	NA
chr14:86965815	chr14-86965815-allele641265-1	DEL	91	NA	0.00680786686838124,0.002881844380403458,0.0,0.0,0.0	0.00840062	NA	NA	NA	NA	NA	NA	NA	NA	NA	No	NA	HPRC	No	NA	NA	NA	NA	NA	NA
chr14:86994359	chr14-86994359-allele641502-345	INS	344	NA	0.0007564296520423601,0.0,0.0,0.0,0.0	0.000918741	NA	NA	NA	NA	NA	NA	NA	NA	NA	No	NA	No	Yes	NA	NA	NA	NA	NA	NA
chr14:87053934	chr14-87053934-allele641936-61	INS	60	NA	0.0015128593040847202,0.0,0.0,0.0009940357852882703,0.0	0.00077342	NA	NA	NA	NA	NA	NA	NA	NA	NA	No	NA	HGSVC,1KG-ONT	No	NA	NA	NA	NA	NA	NA
chr14:87089542	chr14-87089542-allele642250-1	DEL	321	NA	0.09757942511346444,0.0,0.010912698412698412,0.0009940357852882703,0.0	0.147424	NA	NA	NA	NA	NA	NA	NA	NA	NA	No	NA	HPRC,HGSVC,1KG-ONT	Yes	NA	NA	NA	NA	NA	NA
chr14:87092273	chr14-87092273-allele642290-1	DEL	85	NA	0.0007564296520423601,0.0,0.0,0.004970178926441352,0.0	NA	NA	NA	NA	NA	NA	NA	NA	NA	NA	No	NA	No	Yes	NA	NA	NA	NA	NA	NA
chr14:87134159	chr14-87134159-allele642656-1	DEL	433	NA	0.0,0.001440922190201729,0.0,0.0,0.0	NA	NA	NA	NA	NA	NA	NA	NA	NA	NA	No	NA	No	Yes	NA	NA	NA	NA	NA	NA
chr14:87311318	chr14-87311318-allele643987-53	INS	52	NA	0.018910741301059002,0.01440922190201729,0.051587301587301584,0.007952286282306162,0.024539877300613498	0.000425955	NA	NA	NA	NA	NA	NA	NA	NA	NA	No	NA	HGSVC	No	NA	NA	NA	NA	NA	NA
chr14:87352855	chr14-87352855-allele644405-327	INS	326	NA	0.04311649016641452,0.004322766570605188,0.0,0.0,0.0	0.0717504	NA	NA	NA	NA	NA	NA	NA	NA	NA	No	NA	HPRC,HGSVC,1KG-ONT	Yes	NA	NA	NA	NA	NA	NA
chr14:87391712	chr14-87391712-allele644787-1	DEL	327	NA	0.9425113464447806,0.9971181556195965,0.9990079365079365,1.0,1.0	0.0968481	NA	NA	NA	NA	NA	NA	NA	NA	NA	No	NA	HPRC,HGSVC,1KG-ONT	No	NA	NA	NA	NA	NA	NA
chr14:87465035	chr14-87465035-allele645347-1	DEL	54	NA	0.019667170953101363,0.08789625360230548,0.07837301587301587,0.042743538767395624,0.026584867075664622	0.0146688	NA	NA	NA	NA	NA	NA	NA	NA	NA	No	NA	HPRC,HGSVC,1KG-ONT	No	NA	NA	NA	NA	NA	NA
chr14:87544580	chr14-87544580-allele645818-1	DEL	105	NA	0.0,0.001440922190201729,0.0,0.004970178926441352,0.012269938650306749	0.00281286	NA	NA	NA	NA	NA	NA	NA	NA	NA	No	NA	No	Yes	NA	NA	NA	NA	NA	NA
chr14:87583564	chr14-87583564-allele646141-190	INS	189	NA	0.02042360060514372,0.0,0.0,0.0009940357852882703,0.0010224948875255625	0.0331029	NA	NA	NA	NA	NA	NA	NA	NA	NA	No	NA	HPRC,1KG-ONT	No	NA	NA	NA	NA	NA	NA
chr14:87592311	chr14-87592311-allele646212-1	DEL	186	NA	0.08623298033282904,0.001440922190201729,0.0,0.0,0.0	0.14919	NA	NA	NA	NA	NA	NA	NA	NA	NA	No	NA	HPRC,HGSVC,1KG-ONT	No	NA	NA	NA	NA	NA	NA
chr14:87592311	chr14-87592311-allele646211-1	DEL	154	NA	0.12254160363086233,0.03170028818443804,0.15376984126984128,0.019880715705765408,0.09611451942740286	0.0109354	NA	NA	NA	NA	NA	NA	NA	NA	NA	No	NA	HPRC,HGSVC,1KG-ONT	No	NA	NA	NA	NA	NA	NA
chr14:87592324	chr14-87592324-allele646218-1	DEL	122	NA	0.06202723146747353,0.004322766570605188,0.0,0.0,0.003067484662576687	0.0988245	NA	NA	NA	NA	NA	NA	NA	NA	NA	No	NA	HPRC,HGSVC,1KG-ONT	No	NA	NA	NA	NA	NA	NA
chr14:87592329	chr14-87592329-allele646221-1	DEL	168	NA	0.2027231467473525,0.08645533141210375,0.011904761904761904,0.11630218687872763,0.0869120654396728	0.0806836	NA	NA	NA	NA	NA	NA	NA	NA	NA	No	NA	HPRC,HGSVC,1KG-ONT	No	NA	NA	NA	NA	NA	NA
chr14:87592329	chr14-87592329-allele646220-1	DEL	136	NA	0.046898638426626324,0.001440922190201729,0.0,0.0,0.0	0.0825817	NA	NA	NA	NA	NA	NA	NA	NA	NA	No	NA	HPRC,HGSVC,1KG-ONT	No	NA	NA	NA	NA	NA	NA
chr14:87592339	chr14-87592339-allele646228-1	DEL	106	NA	0.0007564296520423601,0.011527377521613832,0.0,0.0,0.0	NA	NA	NA	NA	NA	NA	NA	NA	NA	NA	No	NA	HPRC,HGSVC,1KG-ONT	No	NA	NA	NA	NA	NA	NA
chr14:87592355	chr14-87592355-allele646233-1	DEL	86	NA	0.06580937972768533,0.01729106628242075,0.003968253968253968,0.016898608349900597,0.005112474437627812	0.060442	NA	NA	NA	NA	NA	NA	NA	NA	NA	No	NA	HPRC,HGSVC	No	NA	NA	NA	NA	NA	NA
chr14:87592359	chr14-87592359-allele646237-539	INS	538	NA	0.0,0.004322766570605188,0.021825396825396824,0.0009940357852882703,0.003067484662576687	0.00485128	NA	NA	NA	NA	NA	NA	NA	NA	NA	No	NA	HPRC,HGSVC,1KG-ONT	No	NA	NA	NA	NA	NA	NA
chr14:87592359	chr14-87592359-allele646238-1	DEL	50	NA	0.03252647503782148,0.001440922190201729,0.0,0.0019880715705765406,0.0	0.0529373	NA	NA	NA	NA	NA	NA	NA	NA	NA	No	NA	No	No	NA	NA	NA	NA	NA	NA
chr14:87592359	chr14-87592359-allele646239-1	DEL	94	NA	0.0007564296520423601,0.0,0.0,0.0,0.0	0.000918741	NA	NA	NA	NA	NA	NA	NA	NA	NA	No	NA	HPRC,HGSVC	No	NA	NA	NA	NA	NA	NA
chr14:87592359	chr14-87592359-allele646236-259	INS	258	NA	0.0007564296520423601,0.0,0.0,0.002982107355864811,0.011247443762781187	0.00103615	NA	NA	NA	NA	NA	NA	NA	NA	NA	No	NA	HPRC,HGSVC,1KG-ONT	No	NA	NA	NA	NA	NA	NA
chr14:87592369	chr14-87592369-allele646251-1	DEL	72	NA	0.012859304084720122,0.001440922190201729,0.0,0.0,0.0	0.021333	NA	NA	NA	NA	NA	NA	NA	NA	NA	No	NA	HPRC,HGSVC	No	NA	NA	NA	NA	NA	NA
chr14:87592415	chr14-87592415-allele646265-1	DEL	102	NA	0.0022692889561270802,0.01729106628242075,0.000992063492063492,0.02485089463220676,0.012269938650306749	0.00554651	NA	NA	NA	NA	NA	NA	NA	NA	NA	No	NA	HPRC,HGSVC,1KG-ONT	No	NA	NA	NA	NA	NA	NA
chr14:87592446	chr14-87592446-allele646301-277	INS	276	NA	0.0015128593040847202,0.001440922190201729,0.0,0.002982107355864811,0.00408997955010225	NA	NA	NA	NA	NA	NA	NA	NA	NA	NA	No	NA	HPRC,HGSVC,1KG-ONT	No	NA	NA	NA	NA	NA	NA
chr14:87592446	chr14-87592446-allele646300-243	INS	242	NA	0.0007564296520423601,0.0,0.0,0.0,0.0	0.000918741	NA	NA	NA	NA	NA	NA	NA	NA	NA	No	NA	HPRC,HGSVC,1KG-ONT	No	NA	NA	NA	NA	NA	NA
chr14:87592446	chr14-87592446-allele646294-83	INS	82	NA	0.0022692889561270802,0.002881844380403458,0.000992063492063492,0.005964214711729622,0.003067484662576687	NA	NA	NA	NA	NA	NA	NA	NA	NA	NA	No	NA	HPRC,HGSVC,1KG-ONT	No	NA	NA	NA	NA	NA	NA
chr14:87592446	chr14-87592446-allele646287-575	INS	574	NA	0.0,0.0,0.00496031746031746,0.0,0.0	0.000408842	NA	NA	NA	NA	NA	NA	NA	NA	NA	No	NA	HPRC,HGSVC,1KG-ONT	No	NA	NA	NA	NA	NA	NA
chr14:87592446	chr14-87592446-allele646296-305	INS	304	NA	0.0,0.005763688760806916,0.0,0.002982107355864811,0.0	0.000778337	NA	NA	NA	NA	NA	NA	NA	NA	NA	No	NA	HPRC,HGSVC,1KG-ONT	No	NA	NA	NA	NA	NA	NA
chr14:87592446	chr14-87592446-allele646278-277	INS	276	NA	0.0,0.001440922190201729,0.007936507936507936,0.002982107355864811,0.006134969325153374	0.00281286	NA	NA	NA	NA	NA	NA	NA	NA	NA	No	NA	HPRC,HGSVC,1KG-ONT	No	NA	NA	NA	NA	NA	NA
chr14:87592446	chr14-87592446-allele646293-85	INS	84	NA	0.0015128593040847202,0.0,0.0,0.0,0.003067484662576687	NA	NA	NA	NA	NA	NA	NA	NA	NA	NA	No	NA	HPRC,HGSVC,1KG-ONT	No	NA	NA	NA	NA	NA	NA
chr14:87592446	chr14-87592446-allele646275-181	INS	180	NA	0.0,0.001440922190201729,0.0,0.0,0.0	NA	NA	NA	NA	NA	NA	NA	NA	NA	NA	No	NA	HPRC,HGSVC,1KG-ONT	No	NA	NA	NA	NA	NA	NA
chr14:87592446	chr14-87592446-allele646272-53	INS	52	NA	0.02118003025718608,0.010086455331412104,0.002976190476190476,0.005964214711729622,0.012269938650306749	0.00778138	NA	NA	NA	NA	NA	NA	NA	NA	NA	No	NA	HPRC,HGSVC	No	NA	NA	NA	NA	NA	NA
chr14:87592446	chr14-87592446-allele646277-245	INS	244	NA	0.012102874432677761,0.001440922190201729,0.000992063492063492,0.0,0.0	0.0178372	NA	NA	NA	NA	NA	NA	NA	NA	NA	No	NA	HPRC,HGSVC,1KG-ONT	No	NA	NA	NA	NA	NA	NA
chr14:87592446	chr14-87592446-allele646282-83	INS	82	NA	0.012102874432677761,0.004322766570605188,0.0,0.0009940357852882703,0.006134969325153374	0.00790785	NA	NA	NA	NA	NA	NA	NA	NA	NA	No	NA	HPRC,HGSVC,1KG-ONT	No	NA	NA	NA	NA	NA	NA
chr14:87592446	chr14-87592446-allele646279-309	INS	308	NA	0.009833585476550681,0.005763688760806916,0.0,0.010934393638170975,0.002044989775051125	0.00174241	NA	NA	NA	NA	NA	NA	NA	NA	NA	No	NA	HPRC,HGSVC,1KG-ONT	No	NA	NA	NA	NA	NA	NA
chr14:87592446	chr14-87592446-allele646281-501	INS	500	NA	0.0,0.001440922190201729,0.0,0.0019880715705765406,0.011247443762781187	0.00207258	NA	NA	NA	NA	NA	NA	NA	NA	NA	No	NA	HPRC,HGSVC,1KG-ONT	No	NA	NA	NA	NA	NA	NA
chr14:87592446	chr14-87592446-allele646285-469	INS	468	NA	0.0,0.010086455331412104,0.0,0.008946322067594433,0.0010224948875255625	0.00262774	NA	NA	NA	NA	NA	NA	NA	NA	NA	No	NA	HPRC,HGSVC,1KG-ONT	No	NA	NA	NA	NA	NA	NA
chr14:87592446	chr14-87592446-allele646302-373	INS	372	NA	0.0007564296520423601,0.0,0.0,0.0,0.0	0.000918741	NA	NA	NA	NA	NA	NA	NA	NA	NA	No	NA	HPRC,HGSVC	No	NA	NA	NA	NA	NA	NA
chr14:87592446	chr14-87592446-allele646280-341	INS	340	NA	0.0007564296520423601,0.0345821325648415,0.016865079365079364,0.005964214711729622,0.0	0.00701818	NA	NA	NA	NA	NA	NA	NA	NA	NA	No	NA	HPRC,HGSVC,1KG-ONT	No	NA	NA	NA	NA	NA	NA
chr14:87592446	chr14-87592446-allele646284-373	INS	372	NA	0.0,0.001440922190201729,0.0,0.0,0.015337423312883436	0.00231396	NA	NA	NA	NA	NA	NA	NA	NA	NA	No	NA	HPRC,HGSVC	No	NA	NA	NA	NA	NA	NA
chr14:87592446	chr14-87592446-allele646297-83	INS	82	NA	0.0007564296520423601,0.0,0.0,0.0,0.0	0.000918741	NA	NA	NA	NA	NA	NA	NA	NA	NA	No	NA	HPRC,HGSVC,1KG-ONT	No	NA	NA	NA	NA	NA	NA
chr14:87592446	chr14-87592446-allele646273-117	INS	116	NA	0.0007564296520423601,0.0,0.0,0.0,0.0010224948875255625	NA	NA	NA	NA	NA	NA	NA	NA	NA	NA	No	NA	HPRC,HGSVC,1KG-ONT	No	NA	NA	NA	NA	NA	NA
chr14:87592446	chr14-87592446-allele646298-373	INS	372	NA	0.0007564296520423601,0.0,0.0,0.0,0.0	0.000918741	NA	NA	NA	NA	NA	NA	NA	NA	NA	No	NA	HPRC,HGSVC	No	NA	NA	NA	NA	NA	NA
chr14:87592446	chr14-87592446-allele646274-149	INS	148	NA	0.0007564296520423601,0.0,0.0,0.0,0.0	0.000918741	NA	NA	NA	NA	NA	NA	NA	NA	NA	No	NA	HPRC,HGSVC,1KG-ONT	No	NA	NA	NA	NA	NA	NA
chr14:87592446	chr14-87592446-allele646286-406	INS	405	NA	0.0,0.0,0.001984126984126984,0.002982107355864811,0.007157464212678937	0.00170264	NA	NA	NA	NA	NA	NA	NA	NA	NA	No	NA	HPRC,HGSVC	No	NA	NA	NA	NA	NA	NA
chr14:87592446	chr14-87592446-allele646276-213	INS	212	NA	0.0007564296520423601,0.0,0.006944444444444444,0.0,0.0010224948875255625	4.4099e-05	NA	NA	NA	NA	NA	NA	NA	NA	NA	No	NA	HPRC,HGSVC,1KG-ONT	No	NA	NA	NA	NA	NA	NA
chr14:87592446	chr14-87592446-allele646299-337	INS	336	NA	0.0,0.0,0.0,0.0009940357852882703,0.0	NA	NA	NA	NA	NA	NA	NA	NA	NA	NA	No	NA	HPRC,HGSVC,1KG-ONT	No	NA	NA	NA	NA	NA	NA
chr14:87592446	chr14-87592446-allele646292-51	INS	50	NA	0.0,0.005763688760806916,0.006944444444444444,0.002982107355864811,0.00408997955010225	0.00281286	NA	NA	NA	NA	NA	NA	NA	NA	NA	No	NA	HPRC,HGSVC	No	NA	NA	NA	NA	NA	NA
chr14:87592446	chr14-87592446-allele646283-433	INS	432	NA	0.0,0.004322766570605188,0.027777777777777776,0.012922465208747515,0.0010224948875255625	0.00777743	NA	NA	NA	NA	NA	NA	NA	NA	NA	No	NA	HPRC,HGSVC,1KG-ONT	No	NA	NA	NA	NA	NA	NA
chr14:87672776	chr14-87672776-allele646842-1	DEL	2015	NA	0.0,0.0,0.0,0.002982107355864811,0.0	3.94758e-05	NA	NA	NA	NA	NA	NA	NA	NA	NA	No	ID=chr14_87673740_87673792;MOTIFS=GT;STRUC=(GT)n,ID=chr14_87673908_87673928;MOTIFS=GTTG;STRUC=(GTTG)n	HPRC,HGSVC	No	NA	NA	NA	NA	NA	NA
chr14:87734078	chr14-87734078-allele647461-332	INS	331	NA	0.0340393343419062,0.0,0.0,0.0009940357852882703,0.0	0.059875	NA	NA	NA	NA	NA	NA	NA	NA	NA	No	NA	HPRC,HGSVC,1KG-ONT	No	NA	NA	NA	NA	NA	NA
chr14:87849067	chr14-87849067-allele648514-137	INS	136	NA	0.0045385779122541605,0.0,0.0,0.0,0.006134969325153374	0.00117286	GALC(3.8591e-15, 1.019)	GALC(3.8591e-15, 1.019)	NA	NA	NA	NA	NA	NA	NA	No	NA	No	Yes	NA	NA	NA	NA	NA	NA
chr14:87884396	chr14-87884396-allele648894-69	INS	68	NA	0.0007564296520423601,0.0,0.0,0.0,0.0	0.000918741	GALC(3.8591e-15, 1.019)	GALC(3.8591e-15, 1.019)	NA	NA	NA	NA	NA	NA	NA	No	NA	HPRC	No	NA	NA	NA	NA	NA	NA
chr14:87924237	chr14-87924237-allele649423-1	DEL	68	NA	0.018910741301059002,0.0,0.0,0.0,0.003067484662576687	0.0284075	GALC(3.8591e-15, 1.019)	GALC(3.8591e-15, 1.019)	NA	NA	NA	NA	NA	NA	NA	No	NA	HPRC,HGSVC,1KG-ONT	No	NA	NA	NA	NA	NA	NA
chr14:87924237	chr14-87924237-allele649422-1	DEL	64	NA	0.056732223903177004,0.01440922190201729,0.006944444444444444,0.0019880715705765406,0.006134969325153374	0.0608121	GALC(3.8591e-15, 1.019)	GALC(3.8591e-15, 1.019)	NA	NA	NA	NA	NA	NA	NA	No	NA	HPRC,HGSVC,1KG-ONT	No	NA	NA	NA	NA	NA	NA
chr14:87924239	chr14-87924239-allele649424-1	DEL	85	NA	0.037821482602118005,0.001440922190201729,0.00496031746031746,0.0,0.0	0.0566696	GALC(3.8591e-15, 1.019)	GALC(3.8591e-15, 1.019)	NA	NA	NA	NA	NA	NA	NA	No	NA	HPRC,HGSVC,1KG-ONT	No	NA	NA	NA	NA	NA	NA
chr14:87924241	chr14-87924241-allele649425-1	DEL	54	NA	0.09228441754916793,0.043227665706051875,0.022817460317460316,0.0536779324055666,0.05623721881390593	0.021026	GALC(3.8591e-15, 1.019)	GALC(3.8591e-15, 1.019)	NA	NA	NA	NA	NA	NA	NA	No	NA	HPRC,HGSVC,1KG-ONT	No	NA	NA	NA	NA	NA	NA
chr14:87924245	chr14-87924245-allele649426-1	DEL	50	NA	0.07639939485627836,0.023054755043227664,0.0248015873015873,0.020874751491053677,0.0081799591002045	0.0479806	GALC(3.8591e-15, 1.019)	GALC(3.8591e-15, 1.019)	NA	NA	NA	NA	NA	NA	NA	No	NA	HPRC,HGSVC,1KG-ONT	No	NA	NA	NA	NA	NA	NA
chr14:87924245	chr14-87924245-allele649427-1	DEL	79	NA	0.0022692889561270802,0.0,0.005952380952380952,0.0,0.0	NA	GALC(3.8591e-15, 1.019)	GALC(3.8591e-15, 1.019)	NA	NA	NA	NA	NA	NA	NA	No	NA	HPRC,HGSVC,1KG-ONT	No	NA	NA	NA	NA	NA	NA
chr14:87924250	chr14-87924250-allele649431-1	DEL	74	NA	0.06656580937972768,0.1239193083573487,0.034722222222222224,0.24652087475149106,0.12985685071574643	0.0215852	GALC(3.8591e-15, 1.019)	GALC(3.8591e-15, 1.019)	NA	NA	NA	NA	NA	NA	NA	No	NA	HPRC,HGSVC,1KG-ONT	No	NA	NA	NA	NA	NA	NA
chr14:87924279	chr14-87924279-allele649445-1	DEL	59	NA	0.0045385779122541605,0.001440922190201729,0.0,0.0,0.0	0.00598883	GALC(3.8591e-15, 1.019)	GALC(3.8591e-15, 1.019)	NA	NA	NA	NA	NA	NA	NA	No	NA	HPRC,HGSVC,1KG-ONT	No	NA	NA	NA	NA	NA	NA
chr14:87924281	chr14-87924281-allele649449-1	DEL	57	NA	0.06959152798789713,0.011527377521613832,0.002976190476190476,0.0,0.0	0.102697	GALC(3.8591e-15, 1.019)	GALC(3.8591e-15, 1.019)	NA	NA	NA	NA	NA	NA	NA	No	NA	HPRC,HGSVC,1KG-ONT	No	NA	NA	NA	NA	NA	NA
chr14:87948148	chr14-87948148-allele649829-324	INS	323	NA	0.0007564296520423601,0.0,0.0,0.0,0.0010224948875255625	NA	GALC(3.8591e-15, 1.019)	GALC(3.8591e-15, 1.019)	NA	NA	NA	NA	NA	NA	NA	No	NA	HPRC,HGSVC	Yes	NA	NA	NA	NA	NA	NA
chr14:87949141	chr14-87949141-allele649844-330	INS	329	NA	0.02042360060514372,0.0,0.11805555555555555,0.0,0.011247443762781187	0.00306503	GALC(3.8591e-15, 1.019)	GALC(3.8591e-15, 1.019)	NA	NA	NA	NA	NA	NA	NA	No	NA	HPRC,HGSVC,1KG-ONT	Yes	NA	NA	NA	NA	NA	NA
chr14:88101735	chr14-88101735-allele650619-1	DEL	150	NA	0.12708018154311648,0.053314121037463975,0.001984126984126984,0.09045725646123261,0.04805725971370143	0.0468286	NA	NA	NA	NA	NA	NA	NA	NA	NA	No	NA	HPRC,HGSVC,1KG-ONT	Yes	NA	NA	NA	NA	NA	NA
chr14:88130996	chr14-88130996-allele650903-53	INS	52	NA	0.0015128593040847202,0.0,0.0,0.0009940357852882703,0.0	0.00077342	NA	NA	NA	NA	NA	NA	NA	NA	NA	No	NA	HPRC	Yes	NA	NA	NA	NA	NA	NA
chr14:88130996	chr14-88130996-allele650907-53	INS	52	NA	0.0030257186081694403,0.0,0.0,0.0,0.0	0.00520636	NA	NA	NA	NA	NA	NA	NA	NA	NA	No	NA	HPRC	Yes	NA	NA	NA	NA	NA	NA
chr14:88130996	chr14-88130996-allele650909-51	INS	50	NA	0.0022692889561270802,0.0,0.0,0.0,0.0	0.00377908	NA	NA	NA	NA	NA	NA	NA	NA	NA	No	NA	HPRC	Yes	NA	NA	NA	NA	NA	NA
chr14:88130996	chr14-88130996-allele650904-51	INS	50	NA	0.0037821482602118004,0.0,0.0,0.0,0.0	0.00663171	NA	NA	NA	NA	NA	NA	NA	NA	NA	No	NA	HPRC	Yes	NA	NA	NA	NA	NA	NA
chr14:88131002	chr14-88131002-allele650910-53	INS	52	NA	0.5332829046898638,0.4711815561959654,0.375,0.43737574552683894,0.4591002044989775	0.0197439	NA	NA	NA	NA	NA	NA	NA	NA	NA	No	ID=chr14_88130996_88131008;MOTIFS=TA;STRUC=(TA)n	HPRC	Yes	NA	NA	NA	NA	NA	NA
chr14:88276265	chr14-88276265-allele651390-302	INS	301	NA	0.012859304084720122,0.0,0.0,0.0,0.0	0.0235872	KCNK10(0.0039838, 0.695)	NA	NA	NA	NA	NA	NA	NA	NA	No	NA	HPRC,HGSVC,1KG-ONT	Yes	NA	NA	NA	NA	NA	NA
chr14:88276265	chr14-88276265-allele651389-301	INS	300	NA	0.28819969742813917,0.03170028818443804,0.007936507936507936,0.011928429423459244,0.08077709611451943	0.295768	KCNK10(0.0039838, 0.695)	NA	NA	NA	NA	NA	NA	NA	NA	No	NA	HPRC,HGSVC,1KG-ONT	Yes	NA	NA	NA	NA	NA	NA
chr14:88276265	chr14-88276265-allele651396-289	INS	288	NA	0.0037821482602118004,0.0,0.0,0.0,0.0	0.00663171	KCNK10(0.0039838, 0.695)	NA	NA	NA	NA	NA	NA	NA	NA	No	NA	HPRC,HGSVC,1KG-ONT	Yes	NA	NA	NA	NA	NA	NA
chr14:88276265	chr14-88276265-allele651398-300	INS	299	NA	0.0007564296520423601,0.0,0.0,0.0,0.0	0.000918741	KCNK10(0.0039838, 0.695)	NA	NA	NA	NA	NA	NA	NA	NA	No	NA	HPRC,HGSVC,1KG-ONT	Yes	NA	NA	NA	NA	NA	NA
chr14:88276265	chr14-88276265-allele651393-301	INS	300	NA	0.00529500756429652,0.0,0.0,0.0,0.0010224948875255625	0.00736694	KCNK10(0.0039838, 0.695)	NA	NA	NA	NA	NA	NA	NA	NA	No	NA	HPRC,HGSVC,1KG-ONT	Yes	NA	NA	NA	NA	NA	NA
chr14:88276265	chr14-88276265-allele651392-301	INS	300	NA	0.029500756429652043,0.002881844380403458,0.0,0.0,0.0	0.0495634	KCNK10(0.0039838, 0.695)	NA	NA	NA	NA	NA	NA	NA	NA	No	NA	HPRC,HGSVC,1KG-ONT	Yes	NA	NA	NA	NA	NA	NA
chr14:88276265	chr14-88276265-allele651391-300	INS	299	NA	0.0037821482602118004,0.0,0.0,0.0009940357852882703,0.0	0.00462462	KCNK10(0.0039838, 0.695)	NA	NA	NA	NA	NA	NA	NA	NA	No	NA	HPRC,HGSVC,1KG-ONT	Yes	NA	NA	NA	NA	NA	NA
chr14:88276265	chr14-88276265-allele651394-303	INS	302	NA	0.007564296520423601,0.0,0.0,0.0,0.0	0.0137297	KCNK10(0.0039838, 0.695)	NA	NA	NA	NA	NA	NA	NA	NA	No	NA	HPRC,HGSVC,1KG-ONT	Yes	NA	NA	NA	NA	NA	NA
chr14:88280950	chr14-88280950-allele651449-1	DEL	70	NA	0.01739788199697428,0.004322766570605188,0.0,0.0,0.0	0.025709	KCNK10(0.0039838, 0.695)	NA	NA	NA	NA	NA	NA	NA	NA	No	NA	HPRC,HGSVC	No	NA	NA	NA	NA	NA	NA
chr14:88310151	chr14-88310151-allele651723-703	INS	702	NA	0.006051437216338881,0.0,0.0,0.0,0.0	0.0108963	KCNK10(0.0039838, 0.695)	NA	NA	NA	NA	NA	NA	NA	NA	No	NA	HPRC,HGSVC	Yes	NA	NA	NA	NA	NA	NA
chr14:88310155	chr14-88310155-allele651732-73	INS	72	NA	0.0007564296520423601,0.03890489913544669,0.01488095238095238,0.041749502982107355,0.05725971370143149	0.024449	KCNK10(0.0039838, 0.695)	NA	NA	NA	NA	NA	NA	NA	NA	No	NA	HPRC,HGSVC	Yes	NA	NA	NA	NA	NA	NA
chr14:88310155	chr14-88310155-allele651734-119	INS	118	NA	0.0030257186081694403,0.0,0.0,0.0,0.0	0.00520636	KCNK10(0.0039838, 0.695)	NA	NA	NA	NA	NA	NA	NA	NA	No	NA	HPRC,HGSVC	Yes	NA	NA	NA	NA	NA	NA
chr14:88310155	chr14-88310155-allele651737-167	INS	166	NA	0.0015128593040847202,0.0,0.0,0.0,0.0	0.00234988	KCNK10(0.0039838, 0.695)	NA	NA	NA	NA	NA	NA	NA	NA	No	NA	HPRC,HGSVC,1KG-ONT	Yes	NA	NA	NA	NA	NA	NA
chr14:88310155	chr14-88310155-allele651742-287	INS	286	NA	0.0045385779122541605,0.018731988472622477,0.005952380952380952,0.020874751491053677,0.0010224948875255625	0.00182093	KCNK10(0.0039838, 0.695)	NA	NA	NA	NA	NA	NA	NA	NA	No	NA	HPRC,HGSVC,1KG-ONT	Yes	NA	NA	NA	NA	NA	NA
chr14:88310155	chr14-88310155-allele651729-121	INS	120	NA	0.018910741301059002,0.001440922190201729,0.0,0.0,0.0	0.0324724	KCNK10(0.0039838, 0.695)	NA	NA	NA	NA	NA	NA	NA	NA	No	NA	HPRC,HGSVC	Yes	NA	NA	NA	NA	NA	NA
chr14:88310155	chr14-88310155-allele651740-145	INS	144	NA	0.00680786686838124,0.0,0.0,0.0,0.0	0.0123139	KCNK10(0.0039838, 0.695)	NA	NA	NA	NA	NA	NA	NA	NA	No	NA	HPRC,HGSVC,1KG-ONT	Yes	NA	NA	NA	NA	NA	NA
chr14:88310155	chr14-88310155-allele651739-121	INS	120	NA	0.0,0.007204610951008645,0.005952380952380952,0.002982107355864811,0.0	0.00207258	KCNK10(0.0039838, 0.695)	NA	NA	NA	NA	NA	NA	NA	NA	No	NA	HPRC,HGSVC	Yes	NA	NA	NA	NA	NA	NA
chr14:88310155	chr14-88310155-allele651752-359	INS	358	NA	0.0007564296520423601,0.0,0.0,0.0,0.0	0.000918741	KCNK10(0.0039838, 0.695)	NA	NA	NA	NA	NA	NA	NA	NA	No	NA	HPRC,HGSVC,1KG-ONT	Yes	NA	NA	NA	NA	NA	NA
chr14:88310155	chr14-88310155-allele651726-551	INS	550	NA	0.02118003025718608,0.004322766570605188,0.001984126984126984,0.0009940357852882703,0.0081799591002045	0.0174703	KCNK10(0.0039838, 0.695)	NA	NA	NA	NA	NA	NA	NA	NA	No	NA	HPRC,HGSVC	Yes	NA	NA	NA	NA	NA	NA
chr14:88310155	chr14-88310155-allele651748-169	INS	168	NA	0.0007564296520423601,0.011527377521613832,0.0,0.018886679920477135,0.005112474437627812	0.0042763	KCNK10(0.0039838, 0.695)	NA	NA	NA	NA	NA	NA	NA	NA	No	NA	HPRC,HGSVC,1KG-ONT	Yes	NA	NA	NA	NA	NA	NA
chr14:88310155	chr14-88310155-allele651736-287	INS	286	NA	0.007564296520423601,0.001440922190201729,0.0,0.0,0.0	0.0115415	KCNK10(0.0039838, 0.695)	NA	NA	NA	NA	NA	NA	NA	NA	No	NA	HPRC,HGSVC,1KG-ONT	Yes	NA	NA	NA	NA	NA	NA
chr14:88310155	chr14-88310155-allele651745-287	INS	286	NA	0.0022692889561270802,0.0,0.0,0.0,0.0	0.00377908	KCNK10(0.0039838, 0.695)	NA	NA	NA	NA	NA	NA	NA	NA	No	NA	HPRC,HGSVC,1KG-ONT	Yes	NA	NA	NA	NA	NA	NA
chr14:88310155	chr14-88310155-allele651725-431	INS	430	NA	0.0022692889561270802,0.0,0.0,0.0,0.0	0.00377908	KCNK10(0.0039838, 0.695)	NA	NA	NA	NA	NA	NA	NA	NA	No	NA	HPRC,HGSVC	Yes	NA	NA	NA	NA	NA	NA
chr14:88310155	chr14-88310155-allele651753-455	INS	454	NA	0.00680786686838124,0.001440922190201729,0.0,0.0,0.0	0.0100437	KCNK10(0.0039838, 0.695)	NA	NA	NA	NA	NA	NA	NA	NA	No	NA	HPRC,HGSVC	Yes	NA	NA	NA	NA	NA	NA
chr14:88310155	chr14-88310155-allele651727-407	INS	406	NA	0.0030257186081694403,0.0,0.0,0.0009940357852882703,0.0	0.00328379	KCNK10(0.0039838, 0.695)	NA	NA	NA	NA	NA	NA	NA	NA	No	NA	HPRC,HGSVC,1KG-ONT	Yes	NA	NA	NA	NA	NA	NA
chr14:88310155	chr14-88310155-allele651746-239	INS	238	NA	0.0,0.007204610951008645,0.007936507936507936,0.0,0.0	0.00188759	KCNK10(0.0039838, 0.695)	NA	NA	NA	NA	NA	NA	NA	NA	No	NA	HPRC,HGSVC,1KG-ONT	Yes	NA	NA	NA	NA	NA	NA
chr14:88310155	chr14-88310155-allele651744-311	INS	310	NA	0.0,0.0,0.0248015873015873,0.0009940357852882703,0.011247443762781187	0.00633623	KCNK10(0.0039838, 0.695)	NA	NA	NA	NA	NA	NA	NA	NA	No	NA	HPRC,HGSVC,1KG-ONT	Yes	NA	NA	NA	NA	NA	NA
chr14:88310155	chr14-88310155-allele651741-143	INS	142	NA	0.0007564296520423601,0.0,0.0,0.0,0.0	0.000918741	KCNK10(0.0039838, 0.695)	NA	NA	NA	NA	NA	NA	NA	NA	No	NA	HPRC,HGSVC,1KG-ONT	Yes	NA	NA	NA	NA	NA	NA
chr14:88310157	chr14-88310157-allele651778-145	INS	144	NA	0.0,0.0,0.011904761904761904,0.0,0.0	0.00153107	KCNK10(0.0039838, 0.695)	NA	NA	NA	NA	NA	NA	NA	NA	No	NA	HPRC,HGSVC,1KG-ONT	Yes	NA	NA	NA	NA	NA	NA
chr14:88310157	chr14-88310157-allele651760-1297	INS	1296	NA	0.0,0.001440922190201729,0.0,0.0,0.0	NA	KCNK10(0.0039838, 0.695)	NA	NA	NA	NA	NA	NA	NA	NA	No	NA	HPRC	No	NA	NA	NA	NA	NA	NA
chr14:88310157	chr14-88310157-allele651781-97	INS	96	NA	0.0,0.004322766570605188,0.0,0.0009940357852882703,0.0	0.000224143	KCNK10(0.0039838, 0.695)	NA	NA	NA	NA	NA	NA	NA	NA	No	NA	HPRC,HGSVC	Yes	NA	NA	NA	NA	NA	NA
chr14:88310157	chr14-88310157-allele651762-1200	INS	1199	NA	0.0007564296520423601,0.0,0.0,0.0,0.0	0.000918741	KCNK10(0.0039838, 0.695)	NA	NA	NA	NA	NA	NA	NA	NA	No	NA	HPRC	No	NA	NA	NA	NA	NA	NA
chr14:88310157	chr14-88310157-allele651782-121	INS	120	NA	0.0007564296520423601,0.001440922190201729,0.0,0.0,0.0	NA	KCNK10(0.0039838, 0.695)	NA	NA	NA	NA	NA	NA	NA	NA	No	NA	HPRC,HGSVC	Yes	NA	NA	NA	NA	NA	NA
chr14:88310157	chr14-88310157-allele651768-97	INS	96	NA	0.0007564296520423601,0.0,0.0,0.0009940357852882703,0.006134969325153374	NA	KCNK10(0.0039838, 0.695)	NA	NA	NA	NA	NA	NA	NA	NA	No	NA	HPRC,HGSVC	Yes	NA	NA	NA	NA	NA	NA
chr14:88310157	chr14-88310157-allele651761-78	INS	77	NA	0.0007564296520423601,0.0,0.0,0.0,0.0	0.000918741	KCNK10(0.0039838, 0.695)	NA	NA	NA	NA	NA	NA	NA	NA	No	NA	HPRC,HGSVC	Yes	NA	NA	NA	NA	NA	NA
chr14:88310157	chr14-88310157-allele651758-73	INS	72	NA	0.1649016641452345,0.01585014409221902,0.011904761904761904,0.0019880715705765406,0.00408997955010225	0.226186	KCNK10(0.0039838, 0.695)	NA	NA	NA	NA	NA	NA	NA	NA	No	NA	HPRC,HGSVC	Yes	NA	NA	NA	NA	NA	NA
chr14:88310157	chr14-88310157-allele651757-73	INS	72	NA	0.012102874432677761,0.023054755043227664,0.010912698412698412,0.0009940357852882703,0.0	0.000609243	KCNK10(0.0039838, 0.695)	NA	NA	NA	NA	NA	NA	NA	NA	No	NA	HPRC,HGSVC	Yes	NA	NA	NA	NA	NA	NA
chr14:88310157	chr14-88310157-allele651759-1057	INS	1056	NA	0.0045385779122541605,0.0,0.0,0.0,0.0	0.00805514	KCNK10(0.0039838, 0.695)	NA	NA	NA	NA	NA	NA	NA	NA	No	NA	HPRC	No	NA	NA	NA	NA	NA	NA
chr14:88310157	chr14-88310157-allele651771-121	INS	120	NA	0.0,0.010086455331412104,0.0,0.006958250497017893,0.0010224948875255625	0.0022576	KCNK10(0.0039838, 0.695)	NA	NA	NA	NA	NA	NA	NA	NA	No	NA	HPRC,HGSVC	Yes	NA	NA	NA	NA	NA	NA
chr14:88310157	chr14-88310157-allele651766-97	INS	96	NA	0.0015128593040847202,0.0,0.0,0.0,0.0	0.00234988	KCNK10(0.0039838, 0.695)	NA	NA	NA	NA	NA	NA	NA	NA	No	NA	HPRC,HGSVC	Yes	NA	NA	NA	NA	NA	NA
chr14:88310157	chr14-88310157-allele651783-625	INS	624	NA	0.0007564296520423601,0.0,0.0,0.0,0.0	0.000918741	KCNK10(0.0039838, 0.695)	NA	NA	NA	NA	NA	NA	NA	NA	No	NA	HPRC,HGSVC	Yes	NA	NA	NA	NA	NA	NA
chr14:88310158	chr14-88310158-allele651787-1	DEL	89	NA	0.0015128593040847202,0.0,0.020833333333333332,0.0,0.0	0.00140237	KCNK10(0.0039838, 0.695)	NA	NA	NA	NA	NA	NA	NA	NA	No	NA	HPRC,1KG-ONT	Yes	NA	NA	NA	NA	NA	NA
chr14:88310169	chr14-88310169-allele651791-73	INS	72	NA	0.00832072617246596,0.0,0.0,0.0,0.0	0.0151436	KCNK10(0.0039838, 0.695)	NA	NA	NA	NA	NA	NA	NA	NA	No	NA	HPRC,HGSVC	Yes	NA	NA	NA	NA	NA	NA
chr14:88310181	chr14-88310181-allele651796-241	INS	240	NA	0.0,0.0,0.0,0.0,0.002044989775051125	NA	KCNK10(0.0039838, 0.695)	NA	NA	NA	NA	NA	NA	NA	NA	No	NA	HPRC,HGSVC,1KG-ONT	Yes	NA	NA	NA	NA	NA	NA
chr14:88310181	chr14-88310181-allele651798-313	INS	312	NA	0.0,0.0,0.002976190476190476,0.0,0.0	3.94758e-05	KCNK10(0.0039838, 0.695)	NA	NA	NA	NA	NA	NA	NA	NA	No	NA	HPRC,HGSVC,1KG-ONT	Yes	NA	NA	NA	NA	NA	NA
chr14:88310181	chr14-88310181-allele651795-289	INS	288	NA	0.006051437216338881,0.008645533141210375,0.001984126984126984,0.017892644135188866,0.0	NA	KCNK10(0.0039838, 0.695)	NA	NA	NA	NA	NA	NA	NA	NA	No	NA	HPRC,HGSVC,1KG-ONT	Yes	NA	NA	NA	NA	NA	NA
chr14:88310193	chr14-88310193-allele651803-97	INS	96	NA	0.01739788199697428,0.001440922190201729,0.0,0.0,0.0	0.0296959	KCNK10(0.0039838, 0.695)	NA	NA	NA	NA	NA	NA	NA	NA	No	NA	HPRC,HGSVC	Yes	NA	NA	NA	NA	NA	NA
chr14:88310193	chr14-88310193-allele651804-73	INS	72	NA	0.0022692889561270802,0.001440922190201729,0.000992063492063492,0.0,0.0	0.000980669	KCNK10(0.0039838, 0.695)	NA	NA	NA	NA	NA	NA	NA	NA	No	NA	HPRC,HGSVC	Yes	NA	NA	NA	NA	NA	NA
chr14:88310193	chr14-88310193-allele651802-73	INS	72	NA	0.06127080181543117,0.007204610951008645,0.0,0.0,0.0	0.0993835	KCNK10(0.0039838, 0.695)	NA	NA	NA	NA	NA	NA	NA	NA	No	NA	HPRC,HGSVC	Yes	NA	NA	NA	NA	NA	NA
chr14:88310205	chr14-88310205-allele651810-99	INS	98	NA	0.01739788199697428,0.001440922190201729,0.0,0.0,0.0	0.0296959	KCNK10(0.0039838, 0.695)	NA	NA	NA	NA	NA	NA	NA	NA	No	NA	HPRC,HGSVC	Yes	NA	NA	NA	NA	NA	NA
chr14:88310205	chr14-88310205-allele651807-193	INS	192	NA	0.0037821482602118004,0.004322766570605188,0.0,0.005964214711729622,0.0010224948875255625	NA	KCNK10(0.0039838, 0.695)	NA	NA	NA	NA	NA	NA	NA	NA	No	NA	HPRC,HGSVC,1KG-ONT	Yes	NA	NA	NA	NA	NA	NA
chr14:88310205	chr14-88310205-allele651825-97	INS	96	NA	0.0,0.001440922190201729,0.0,0.0,0.0	NA	KCNK10(0.0039838, 0.695)	NA	NA	NA	NA	NA	NA	NA	NA	No	NA	HPRC,HGSVC	Yes	NA	NA	NA	NA	NA	NA
chr14:88310205	chr14-88310205-allele651808-145	INS	144	NA	0.0015128593040847202,0.023054755043227664,0.002976190476190476,0.04970178926441352,0.014314928425357873	0.0125966	KCNK10(0.0039838, 0.695)	NA	NA	NA	NA	NA	NA	NA	NA	No	NA	HPRC,HGSVC,1KG-ONT	Yes	NA	NA	NA	NA	NA	NA
chr14:88310205	chr14-88310205-allele651814-313	INS	312	NA	0.0015128593040847202,0.0,0.0,0.0,0.0	0.00234988	KCNK10(0.0039838, 0.695)	NA	NA	NA	NA	NA	NA	NA	NA	No	NA	HPRC,HGSVC,1KG-ONT	Yes	NA	NA	NA	NA	NA	NA
chr14:88310205	chr14-88310205-allele651816-313	INS	312	NA	0.0,0.0,0.0,0.0019880715705765406,0.0	NA	KCNK10(0.0039838, 0.695)	NA	NA	NA	NA	NA	NA	NA	NA	No	NA	HPRC,HGSVC,1KG-ONT	Yes	NA	NA	NA	NA	NA	NA
chr14:88310205	chr14-88310205-allele651817-97	INS	96	NA	0.0,0.002881844380403458,0.0,0.0019880715705765406,0.002044989775051125	0.000593574	KCNK10(0.0039838, 0.695)	NA	NA	NA	NA	NA	NA	NA	NA	No	NA	HPRC,HGSVC	Yes	NA	NA	NA	NA	NA	NA
chr14:88310205	chr14-88310205-allele651809-97	INS	96	NA	0.02042360060514372,0.2420749279538905,0.1001984126984127,0.3210735586481113,0.19222903885480572	0.12444	KCNK10(0.0039838, 0.695)	NA	NA	NA	NA	NA	NA	NA	NA	No	NA	HPRC,HGSVC	Yes	NA	NA	NA	NA	NA	NA
chr14:88310205	chr14-88310205-allele651813-97	INS	96	NA	0.0015128593040847202,0.004322766570605188,0.013888888888888888,0.008946322067594433,0.044989775051124746	0.0101958	KCNK10(0.0039838, 0.695)	NA	NA	NA	NA	NA	NA	NA	NA	No	NA	HPRC,HGSVC	Yes	NA	NA	NA	NA	NA	NA
chr14:88310205	chr14-88310205-allele651822-337	INS	336	NA	0.0007564296520423601,0.0,0.002976190476190476,0.0019880715705765406,0.0010224948875255625	NA	KCNK10(0.0039838, 0.695)	NA	NA	NA	NA	NA	NA	NA	NA	No	NA	HPRC,HGSVC,1KG-ONT	Yes	NA	NA	NA	NA	NA	NA
chr14:88310217	chr14-88310217-allele651830-121	INS	120	NA	0.0015128593040847202,0.0,0.0,0.0,0.0	0.00234988	KCNK10(0.0039838, 0.695)	NA	NA	NA	NA	NA	NA	NA	NA	No	NA	HPRC,HGSVC	Yes	NA	NA	NA	NA	NA	NA
chr14:88310229	chr14-88310229-allele651855-289	INS	288	NA	0.0,0.001440922190201729,0.0,0.002982107355864811,0.0	NA	KCNK10(0.0039838, 0.695)	NA	NA	NA	NA	NA	NA	NA	NA	No	NA	HPRC,HGSVC,1KG-ONT	Yes	NA	NA	NA	NA	NA	NA
chr14:88310229	chr14-88310229-allele651835-337	INS	336	NA	0.006051437216338881,0.027377521613832854,0.027777777777777776,0.003976143141153081,0.009202453987730062	0.00334476	KCNK10(0.0039838, 0.695)	NA	NA	NA	NA	NA	NA	NA	NA	No	NA	HPRC,HGSVC,1KG-ONT	Yes	NA	NA	NA	NA	NA	NA
chr14:88310229	chr14-88310229-allele651836-169	INS	168	NA	0.012102874432677761,0.0,0.0,0.0,0.0	0.0221846	KCNK10(0.0039838, 0.695)	NA	NA	NA	NA	NA	NA	NA	NA	No	NA	HPRC,HGSVC,1KG-ONT	Yes	NA	NA	NA	NA	NA	NA
chr14:88310229	chr14-88310229-allele651844-433	INS	432	NA	0.0007564296520423601,0.0,0.0,0.0,0.0	0.000918741	KCNK10(0.0039838, 0.695)	NA	NA	NA	NA	NA	NA	NA	NA	No	NA	HPRC,HGSVC	Yes	NA	NA	NA	NA	NA	NA
chr14:88310229	chr14-88310229-allele651841-193	INS	192	NA	0.0007564296520423601,0.0,0.0,0.0,0.0	0.000918741	KCNK10(0.0039838, 0.695)	NA	NA	NA	NA	NA	NA	NA	NA	No	NA	HPRC,HGSVC,1KG-ONT	Yes	NA	NA	NA	NA	NA	NA
chr14:88310229	chr14-88310229-allele651852-313	INS	312	NA	0.0,0.001440922190201729,0.0,0.0019880715705765406,0.0	3.94758e-05	KCNK10(0.0039838, 0.695)	NA	NA	NA	NA	NA	NA	NA	NA	No	NA	HPRC,HGSVC,1KG-ONT	Yes	NA	NA	NA	NA	NA	NA
chr14:88310229	chr14-88310229-allele651833-313	INS	312	NA	0.00529500756429652,0.0345821325648415,0.027777777777777776,0.03180914512922465,0.014314928425357873	0.010415	KCNK10(0.0039838, 0.695)	NA	NA	NA	NA	NA	NA	NA	NA	No	NA	HPRC,HGSVC,1KG-ONT	Yes	NA	NA	NA	NA	NA	NA
chr14:88310229	chr14-88310229-allele651834-385	INS	384	NA	0.0,0.002881844380403458,0.0,0.002982107355864811,0.002044989775051125	0.000778337	KCNK10(0.0039838, 0.695)	NA	NA	NA	NA	NA	NA	NA	NA	No	NA	HPRC,HGSVC,1KG-ONT	Yes	NA	NA	NA	NA	NA	NA
chr14:88310229	chr14-88310229-allele651843-337	INS	336	NA	0.0,0.008645533141210375,0.000992063492063492,0.0019880715705765406,0.005112474437627812	0.00207258	KCNK10(0.0039838, 0.695)	NA	NA	NA	NA	NA	NA	NA	NA	No	NA	HPRC,HGSVC,1KG-ONT	Yes	NA	NA	NA	NA	NA	NA
chr14:88310229	chr14-88310229-allele651837-217	INS	216	NA	0.00529500756429652,0.0,0.0,0.0,0.0	0.00947665	KCNK10(0.0039838, 0.695)	NA	NA	NA	NA	NA	NA	NA	NA	No	NA	HPRC,HGSVC,1KG-ONT	Yes	NA	NA	NA	NA	NA	NA
chr14:88310229	chr14-88310229-allele651838-361	INS	360	NA	0.0037821482602118004,0.001440922190201729,0.002976190476190476,0.002982107355864811,0.0	0.00022888	KCNK10(0.0039838, 0.695)	NA	NA	NA	NA	NA	NA	NA	NA	No	NA	HPRC,HGSVC,1KG-ONT	Yes	NA	NA	NA	NA	NA	NA
chr14:88310229	chr14-88310229-allele651842-337	INS	336	NA	0.0007564296520423601,0.0,0.0,0.0,0.0	0.000918741	KCNK10(0.0039838, 0.695)	NA	NA	NA	NA	NA	NA	NA	NA	No	NA	HPRC,HGSVC,1KG-ONT	Yes	NA	NA	NA	NA	NA	NA
chr14:88310231	chr14-88310231-allele651866-950	INS	949	NA	0.0007564296520423601,0.0,0.0,0.0,0.0	0.000918741	KCNK10(0.0039838, 0.695)	NA	NA	NA	NA	NA	NA	NA	NA	No	NA	HPRC	No	NA	NA	NA	NA	NA	NA
chr14:88310239	chr14-88310239-allele651867-57	INS	56	NA	0.0037821482602118004,0.01729106628242075,0.00496031746031746,0.013916500994035786,0.003067484662576687	0.00137884	KCNK10(0.0039838, 0.695)	NA	NA	NA	NA	NA	NA	NA	NA	No	NA	HPRC,HGSVC	Yes	NA	NA	NA	NA	NA	NA
chr14:88310239	chr14-88310239-allele651869-81	INS	80	NA	0.0007564296520423601,0.0,0.0,0.0,0.0	0.000918741	KCNK10(0.0039838, 0.695)	NA	NA	NA	NA	NA	NA	NA	NA	No	NA	HPRC,HGSVC	Yes	NA	NA	NA	NA	NA	NA
chr14:88387393	chr14-88387393-allele652297-335	INS	334	NA	0.018910741301059002,0.005763688760806916,0.0,0.0,0.0	0.026649	SPATA7(6.0519e-09, 1.22)	SPATA7(6.0519e-09, 1.22)	NA	NA	NA	NA	NA	NA	NA	No	NA	HPRC,HGSVC,1KG-ONT	Yes	NA	NA	NA	NA	NA	NA
chr14:88387393	chr14-88387393-allele652301-335	INS	334	NA	0.0037821482602118004,0.001440922190201729,0.0,0.0,0.0	0.00462462	SPATA7(6.0519e-09, 1.22)	SPATA7(6.0519e-09, 1.22)	NA	NA	NA	NA	NA	NA	NA	No	NA	HPRC,HGSVC,1KG-ONT	Yes	NA	NA	NA	NA	NA	NA
chr14:88387393	chr14-88387393-allele652305-333	INS	332	NA	0.0,0.008645533141210375,0.003968253968253968,0.0,0.0	0.00133282	SPATA7(6.0519e-09, 1.22)	SPATA7(6.0519e-09, 1.22)	NA	NA	NA	NA	NA	NA	NA	No	NA	HPRC,HGSVC,1KG-ONT	Yes	NA	NA	NA	NA	NA	NA
chr14:88387393	chr14-88387393-allele652299-336	INS	335	NA	0.007564296520423601,0.0,0.0,0.0,0.0	0.0137297	SPATA7(6.0519e-09, 1.22)	SPATA7(6.0519e-09, 1.22)	NA	NA	NA	NA	NA	NA	NA	No	NA	HPRC,HGSVC,1KG-ONT	Yes	NA	NA	NA	NA	NA	NA
chr14:88387393	chr14-88387393-allele652295-336	INS	335	NA	0.04236006051437216,0.005763688760806916,0.0,0.0,0.0	0.0684423	SPATA7(6.0519e-09, 1.22)	SPATA7(6.0519e-09, 1.22)	NA	NA	NA	NA	NA	NA	NA	No	NA	HPRC,HGSVC,1KG-ONT	Yes	NA	NA	NA	NA	NA	NA
chr14:88387393	chr14-88387393-allele652296-334	INS	333	NA	0.037821482602118005,0.0,0.0,0.0,0.0	0.0687828	SPATA7(6.0519e-09, 1.22)	SPATA7(6.0519e-09, 1.22)	NA	NA	NA	NA	NA	NA	NA	No	NA	HPRC,HGSVC,1KG-ONT	Yes	NA	NA	NA	NA	NA	NA
chr14:88387393	chr14-88387393-allele652300-336	INS	335	NA	0.0022692889561270802,0.0,0.0,0.0,0.0	0.00377908	SPATA7(6.0519e-09, 1.22)	SPATA7(6.0519e-09, 1.22)	NA	NA	NA	NA	NA	NA	NA	No	NA	HPRC,HGSVC,1KG-ONT	Yes	NA	NA	NA	NA	NA	NA
chr14:88387393	chr14-88387393-allele652298-334	INS	333	NA	0.02723146747352496,0.001440922190201729,0.0,0.0,0.0	0.0476277	SPATA7(6.0519e-09, 1.22)	SPATA7(6.0519e-09, 1.22)	NA	NA	NA	NA	NA	NA	NA	No	NA	HPRC,HGSVC,1KG-ONT	Yes	NA	NA	NA	NA	NA	NA
chr14:88392867	chr14-88392867-allele652373-320	INS	319	NA	0.0,0.0,0.0,0.002982107355864811,0.0	3.94758e-05	SPATA7(6.0519e-09, 1.22)	SPATA7(6.0519e-09, 1.22)	NA	NA	NA	NA	NA	NA	NA	No	NA	HPRC,HGSVC,1KG-ONT	Yes	NA	NA	NA	NA	NA	NA
chr14:88392867	chr14-88392867-allele652370-321	INS	320	NA	0.04236006051437216,0.001440922190201729,0.006944444444444444,0.0,0.0	0.0611292	SPATA7(6.0519e-09, 1.22)	SPATA7(6.0519e-09, 1.22)	NA	NA	NA	NA	NA	NA	NA	No	NA	HPRC,HGSVC,1KG-ONT	Yes	NA	NA	NA	NA	NA	NA
chr14:88392867	chr14-88392867-allele652371-322	INS	321	NA	0.0,0.0,0.001984126984126984,0.0,0.0	NA	SPATA7(6.0519e-09, 1.22)	SPATA7(6.0519e-09, 1.22)	NA	NA	NA	NA	NA	NA	NA	No	NA	HPRC,HGSVC,1KG-ONT	Yes	NA	NA	NA	NA	NA	NA
chr14:88423674	chr14-88423674-allele652766-1	DEL	157	NA	0.8055975794251135,0.978386167146974,0.8998015873015873,0.9910536779324056,0.8609406952965235	0.077936	SPATA7(6.0519e-09, 1.22)	SPATA7(6.0519e-09, 1.22)	NA	NA	NA	NA	NA	NA	NA	No	NA	HPRC,HGSVC,1KG-ONT	Yes	NA	NA	NA	NA	NA	NA
chr14:88456559	chr14-88456559-allele653101-2331	INS	2330	NA	0.14447806354009077,0.01585014409221902,0.0,0.0009940357852882703,0.0	0.221284	SPATA7(6.0519e-09, 1.22)	SPATA7(6.0519e-09, 1.22)	NA	NA	NA	NA	NA	NA	NA	No	NA	HPRC,HGSVC,1KG-ONT	No	NA	NA	NA	NA	NA	NA
chr14:88465960	chr14-88465960-allele653208-343	INS	342	NA	0.0226928895612708,0.002881844380403458,0.0,0.0,0.0	0.0371733	PTPN21(7.2782e-11, 0.728),SPATA7(6.0519e-09, 1.22)	SPATA7(6.0519e-09, 1.22)	NA	NA	NA	NA	NA	NA	NA	No	NA	HGSVC,1KG-ONT	Yes	NA	NA	NA	NA	NA	NA
chr14:88509084	chr14-88509084-allele653711-1	DEL	117	NA	0.038577912254160365,0.004322766570605188,0.0,0.0,0.0	0.0637508	PTPN21(7.2782e-11, 0.728)	NA	NA	NA	NA	NA	NA	NA	NA	No	NA	HPRC,HGSVC,1KG-ONT	Yes	NA	NA	NA	NA	NA	NA
chr14:88530492	chr14-88530492-allele654049-227	INS	226	NA	0.0007564296520423601,0.002881844380403458,0.0,0.008946322067594433,0.003067484662576687	0.00103615	PTPN21(7.2782e-11, 0.728)	NA	NA	NA	NA	NA	NA	NA	NA	No	NA	HPRC,HGSVC,1KG-ONT	Yes	NA	NA	NA	NA	NA	NA
chr14:88530492	chr14-88530492-allele654047-226	INS	225	NA	0.0030257186081694403,0.037463976945244955,0.001984126984126984,0.0775347912524851,0.03987730061349693	0.0220021	PTPN21(7.2782e-11, 0.728)	NA	NA	NA	NA	NA	NA	NA	NA	No	NA	HPRC,HGSVC,1KG-ONT	Yes	NA	NA	NA	NA	NA	NA
chr14:88539177	chr14-88539177-allele654101-1	DEL	166	NA	0.0030257186081694403,0.0,0.0,0.0,0.0	0.00520636	PTPN21(7.2782e-11, 0.728)	NA	NA	NA	NA	NA	NA	NA	NA	No	NA	No	Yes	NA	NA	NA	NA	NA	NA
chr14:88546003	chr14-88546003-allele654147-105	INS	104	NA	0.018910741301059002,0.008645533141210375,0.015873015873015872,0.002982107355864811,0.0010224948875255625	0.00637995	PTPN21(7.2782e-11, 0.728)	NA	NA	NA	NA	NA	NA	NA	NA	No	NA	HPRC,1KG-ONT	Yes	NA	NA	NA	NA	NA	NA
chr14:88607883	chr14-88607883-allele654595-113	INS	112	NA	0.0022692889561270802,0.0,0.0,0.0019880715705765406,0.0	0.000980669	ZC3H14(0.99966, 0.446)	ZC3H14(0.99966, 0.446)	NA	NA	NA	NA	NA	NA	NA	No	NA	HGSVC,1KG-ONT	No	NA	NA	NA	NA	NA	NA
chr14:88608012	chr14-88608012-allele654604-103	INS	102	NA	0.0007564296520423601,0.0,0.0,0.0,0.0	0.000918741	ZC3H14(0.99966, 0.446)	ZC3H14(0.99966, 0.446)	NA	NA	NA	NA	NA	NA	NA	No	NA	HGSVC	No	NA	NA	NA	NA	NA	NA
chr14:88608241	chr14-88608241-allele654613-89	INS	88	NA	0.0037821482602118004,0.01440922190201729,0.06448412698412699,0.016898608349900597,0.05214723926380368	0.0205384	ZC3H14(0.99966, 0.446)	ZC3H14(0.99966, 0.446)	NA	NA	NA	NA	NA	NA	NA	No	NA	HGSVC	No	NA	NA	NA	NA	NA	NA
chr14:88666976	chr14-88666976-allele654936-5405	INS	5404	NA	0.0015128593040847202,0.0,0.0,0.0,0.0	0.00234988	EML5(1.2485e-08, 0.565)	NA	NA	NA	NA	NA	NA	NA	NA	No	NA	HGSVC	Yes	NA	NA	NA	NA	NA	NA
chr14:88684236	chr14-88684236-allele655027-2729	INS	2728	NA	1.0,0.9668587896253602,1.0,0.9552683896620279,0.9642126789366053	0.0186064	EML5(1.2485e-08, 0.565)	NA	NA	NA	NA	NA	NA	NA	NA	No	NA	HPRC,HGSVC,1KG-ONT	No	NA	NA	NA	NA	NA	NA
chr14:88709381	chr14-88709381-allele655174-199	INS	198	NA	0.024962178517397883,0.001440922190201729,0.008928571428571428,0.0,0.006134969325153374	0.0211219	EML5(1.2485e-08, 0.565)	NA	NA	NA	NA	NA	NA	NA	NA	No	NA	HPRC,HGSVC,1KG-ONT	Yes	NA	NA	NA	NA	NA	NA
chr14:88709381	chr14-88709381-allele655176-198	INS	197	NA	0.0030257186081694403,0.0,0.007936507936507936,0.003976143141153081,0.0	NA	EML5(1.2485e-08, 0.565)	NA	NA	NA	NA	NA	NA	NA	NA	No	NA	HPRC,HGSVC,1KG-ONT	Yes	NA	NA	NA	NA	NA	NA
chr14:88709381	chr14-88709381-allele655175-200	INS	199	NA	0.0045385779122541605,0.001440922190201729,0.0,0.0,0.0	0.00598883	EML5(1.2485e-08, 0.565)	NA	NA	NA	NA	NA	NA	NA	NA	No	NA	HPRC,HGSVC,1KG-ONT	Yes	NA	NA	NA	NA	NA	NA
chr14:88711376	chr14-88711376-allele655197-1394	INS	1393	NA	0.0015128593040847202,0.001440922190201729,0.0,0.0019880715705765406,0.0	NA	EML5(1.2485e-08, 0.565)	NA	NA	NA	NA	NA	NA	NA	NA	No	NA	HPRC,HGSVC,1KG-ONT	Yes	NA	NA	NA	NA	NA	NA
chr14:88711376	chr14-88711376-allele655195-1391	INS	1390	NA	0.0022692889561270802,0.0,0.0,0.0,0.0	0.00377908	EML5(1.2485e-08, 0.565)	NA	NA	NA	NA	NA	NA	NA	NA	No	NA	HPRC,HGSVC,1KG-ONT	Yes	NA	NA	NA	NA	NA	NA
chr14:88711376	chr14-88711376-allele655194-1391	INS	1390	NA	0.0,0.0,0.003968253968253968,0.0,0.0	0.000224143	EML5(1.2485e-08, 0.565)	NA	NA	NA	NA	NA	NA	NA	NA	No	NA	HPRC,HGSVC,1KG-ONT	Yes	NA	NA	NA	NA	NA	NA
chr14:88711376	chr14-88711376-allele655189-1393	INS	1392	NA	0.006051437216338881,0.08501440922190202,0.0625,0.007952286282306162,0.016359918200409	0.0180776	EML5(1.2485e-08, 0.565)	NA	NA	NA	NA	NA	NA	NA	NA	No	NA	HPRC,HGSVC,1KG-ONT	Yes	NA	NA	NA	NA	NA	NA
chr14:88711376	chr14-88711376-allele655187-1390	INS	1389	NA	0.007564296520423601,0.002881844380403458,0.0,0.0,0.03067484662576687	NA	EML5(1.2485e-08, 0.565)	NA	NA	NA	NA	NA	NA	NA	NA	No	NA	HPRC,HGSVC,1KG-ONT	Yes	NA	NA	NA	NA	NA	NA
chr14:88711376	chr14-88711376-allele655200-1393	INS	1392	NA	0.0022692889561270802,0.0,0.0,0.0,0.0	0.00377908	EML5(1.2485e-08, 0.565)	NA	NA	NA	NA	NA	NA	NA	NA	No	NA	HPRC,HGSVC,1KG-ONT	Yes	NA	NA	NA	NA	NA	NA
chr14:88711376	chr14-88711376-allele655193-1389	INS	1388	NA	0.0113464447806354,0.0,0.0,0.0,0.006134969325153374	0.0107292	EML5(1.2485e-08, 0.565)	NA	NA	NA	NA	NA	NA	NA	NA	No	NA	HPRC,HGSVC,1KG-ONT	Yes	NA	NA	NA	NA	NA	NA
chr14:88711376	chr14-88711376-allele655186-1392	INS	1391	NA	0.49848714069591527,0.30403458213256485,0.36706349206349204,0.25646123260437376,0.39059304703476483	0.0570341	EML5(1.2485e-08, 0.565)	NA	NA	NA	NA	NA	NA	NA	NA	No	NA	HPRC,HGSVC,1KG-ONT	Yes	NA	NA	NA	NA	NA	NA
chr14:88711376	chr14-88711376-allele655190-1392	INS	1391	NA	0.018154311649016642,0.0,0.013888888888888888,0.0,0.0	0.012964	EML5(1.2485e-08, 0.565)	NA	NA	NA	NA	NA	NA	NA	NA	No	NA	HPRC,HGSVC,1KG-ONT	Yes	NA	NA	NA	NA	NA	NA
chr14:88711376	chr14-88711376-allele655192-1392	INS	1391	NA	0.0045385779122541605,0.0,0.0,0.0,0.0	0.00805514	EML5(1.2485e-08, 0.565)	NA	NA	NA	NA	NA	NA	NA	NA	No	NA	HPRC,HGSVC,1KG-ONT	Yes	NA	NA	NA	NA	NA	NA
chr14:88711376	chr14-88711376-allele655196-1393	INS	1392	NA	0.006051437216338881,0.001440922190201729,0.0,0.0,0.0	0.00875367	EML5(1.2485e-08, 0.565)	NA	NA	NA	NA	NA	NA	NA	NA	No	NA	HPRC,HGSVC,1KG-ONT	Yes	NA	NA	NA	NA	NA	NA
chr14:88711376	chr14-88711376-allele655199-1393	INS	1392	NA	0.0015128593040847202,0.0,0.0,0.0,0.0	0.00234988	EML5(1.2485e-08, 0.565)	NA	NA	NA	NA	NA	NA	NA	NA	No	NA	HPRC,HGSVC,1KG-ONT	Yes	NA	NA	NA	NA	NA	NA
chr14:88711376	chr14-88711376-allele655188-1391	INS	1390	NA	0.08245083207261725,0.007204610951008645,0.012896825396825396,0.0,0.009202453987730062	0.0998254	EML5(1.2485e-08, 0.565)	NA	NA	NA	NA	NA	NA	NA	NA	No	NA	HPRC,HGSVC,1KG-ONT	Yes	NA	NA	NA	NA	NA	NA
chr14:88711376	chr14-88711376-allele655191-1392	INS	1391	NA	0.015128593040847202,0.002881844380403458,0.0,0.0,0.0	0.0234271	EML5(1.2485e-08, 0.565)	NA	NA	NA	NA	NA	NA	NA	NA	No	NA	HPRC,HGSVC,1KG-ONT	Yes	NA	NA	NA	NA	NA	NA
chr14:88724382	chr14-88724382-allele655305-317	INS	316	NA	0.028744326777609682,0.002881844380403458,0.0,0.0009940357852882703,0.0010224948875255625	0.0442645	EML5(1.2485e-08, 0.565)	NA	NA	NA	NA	NA	NA	NA	NA	No	NA	HPRC,HGSVC,1KG-ONT	Yes	NA	NA	NA	NA	NA	NA
chr14:88724382	chr14-88724382-allele655306-335	INS	334	NA	0.00680786686838124,0.0,0.0,0.0,0.0	0.0123139	EML5(1.2485e-08, 0.565)	NA	NA	NA	NA	NA	NA	NA	NA	No	NA	HPRC,HGSVC,1KG-ONT	Yes	NA	NA	NA	NA	NA	NA
chr14:88789447	chr14-88789447-allele655678-1	DEL	222	NA	0.0,0.004322766570605188,0.0,0.009940357852882704,0.012269938650306749	0.00402719	EML5(1.2485e-08, 0.565)	NA	NA	NA	NA	NA	NA	NA	NA	No	NA	HGSVC,1KG-ONT	Yes	NA	NA	NA	NA	NA	NA
chr14:88789447	chr14-88789447-allele655676-334	INS	333	NA	0.009833585476550681,0.0,0.0,0.0,0.005112474437627812	0.00946735	EML5(1.2485e-08, 0.565)	NA	NA	NA	NA	NA	NA	NA	NA	No	NA	HPRC,HGSVC	No	NA	NA	NA	NA	NA	NA
chr14:88789447	chr14-88789447-allele655674-112	INS	111	NA	0.094553706505295,0.010086455331412104,0.0,0.0,0.0	0.151314	EML5(1.2485e-08, 0.565)	NA	NA	NA	NA	NA	NA	NA	NA	No	NA	HPRC,HGSVC,1KG-ONT	No	NA	NA	NA	NA	NA	NA
chr14:88789447	chr14-88789447-allele655677-1	DEL	111	NA	0.2526475037821483,0.4610951008645533,0.49603174603174605,0.39363817097415504,0.33026584867075665	0.0555646	EML5(1.2485e-08, 0.565)	NA	NA	NA	NA	NA	NA	NA	NA	No	NA	HPRC,HGSVC,1KG-ONT	No	NA	NA	NA	NA	NA	NA
chr14:88796165	chr14-88796165-allele655709-1	DEL	126	NA	0.0015128593040847202,0.0,0.0,0.0,0.00408997955010225	NA	NA	NA	NA	NA	NA	NA	NA	NA	NA	No	NA	HPRC,HGSVC,1KG-ONT	No	NA	NA	NA	NA	NA	NA
chr14:88796209	chr14-88796209-allele655711-1	DEL	162	NA	0.029500756429652043,0.001440922190201729,0.00992063492063492,0.0,0.007157464212678937	0.0259523	NA	NA	NA	NA	NA	NA	NA	NA	NA	No	NA	HPRC,HGSVC,1KG-ONT	No	NA	NA	NA	NA	NA	NA
chr14:88796212	chr14-88796212-allele655713-784	INS	783	NA	0.0007564296520423601,0.043227665706051875,0.0,0.02485089463220676,0.02044989775051125	0.0121625	NA	NA	NA	NA	NA	NA	NA	NA	NA	No	NA	HPRC,1KG-ONT	No	NA	NA	NA	NA	NA	NA
chr14:88796218	chr14-88796218-allele655714-1	DEL	135	NA	0.05597579425113464,0.0345821325648415,0.0496031746031746,0.02485089463220676,0.03783231083844581	0.00392798	NA	NA	NA	NA	NA	NA	NA	NA	NA	No	NA	HPRC,HGSVC,1KG-ONT	No	NA	NA	NA	NA	NA	NA
chr14:88796220	chr14-88796220-allele655715-1	DEL	151	NA	0.16565809379727686,0.1642651296829971,0.09027777777777778,0.110337972166998,0.09713701431492842	0.0127092	NA	NA	NA	NA	NA	NA	NA	NA	NA	No	NA	HPRC,HGSVC,1KG-ONT	No	NA	NA	NA	NA	NA	NA
chr14:88796237	chr14-88796237-allele655724-1	DEL	173	NA	0.009833585476550681,0.025936599423631124,0.041666666666666664,0.005964214711729622,0.0408997955010225	0.00711665	NA	NA	NA	NA	NA	NA	NA	NA	NA	No	NA	HPRC,HGSVC,1KG-ONT	No	NA	NA	NA	NA	NA	NA
chr14:88796245	chr14-88796245-allele655726-1	DEL	108	NA	0.0037821482602118004,0.0,0.003968253968253968,0.0,0.012269938650306749	NA	NA	NA	NA	NA	NA	NA	NA	NA	NA	No	NA	HPRC,HGSVC,1KG-ONT	No	NA	NA	NA	NA	NA	NA
chr14:88796254	chr14-88796254-allele655730-1	DEL	99	NA	0.04462934947049924,0.01585014409221902,0.060515873015873016,0.007952286282306162,0.011247443762781187	0.00630069	NA	NA	NA	NA	NA	NA	NA	NA	NA	No	NA	HPRC,HGSVC,1KG-ONT	No	NA	NA	NA	NA	NA	NA
chr14:88796254	chr14-88796254-allele655731-1	DEL	117	NA	0.0015128593040847202,0.0,0.0,0.0,0.007157464212678937	NA	NA	NA	NA	NA	NA	NA	NA	NA	NA	No	NA	HPRC,HGSVC,1KG-ONT	No	NA	NA	NA	NA	NA	NA
chr14:88796275	chr14-88796275-allele655738-1	DEL	124	NA	0.06505295007564296,0.07060518731988473,0.12202380952380952,0.048707753479125246,0.02965235173824131	NA	NA	NA	NA	NA	NA	NA	NA	NA	NA	No	NA	HPRC,HGSVC,1KG-ONT	No	NA	NA	NA	NA	NA	NA
chr14:88796329	chr14-88796329-allele655752-1	DEL	70	NA	0.0022692889561270802,0.0,0.0,0.0,0.002044989775051125	0.000980669	NA	NA	NA	NA	NA	NA	NA	NA	NA	No	NA	HPRC,HGSVC,1KG-ONT	No	NA	NA	NA	NA	NA	NA
chr14:88796537	chr14-88796537-allele655805-1	DEL	94	NA	0.0,0.01585014409221902,0.0,0.0019880715705765406,0.005112474437627812	0.00264125	NA	NA	NA	NA	NA	NA	NA	NA	NA	No	NA	HPRC,HGSVC	No	NA	NA	NA	NA	NA	NA
chr14:88796576	chr14-88796576-allele655810-1	DEL	69	NA	0.009077155824508321,0.010086455331412104,0.006944444444444444,0.006958250497017893,0.012269938650306749	NA	NA	NA	NA	NA	NA	NA	NA	NA	NA	No	NA	HPRC,HGSVC,1KG-ONT	No	NA	NA	NA	NA	NA	NA
chr14:88796583	chr14-88796583-allele655813-1	DEL	61	NA	0.0,0.0,0.0,0.0,0.005112474437627812	0.000408842	NA	NA	NA	NA	NA	NA	NA	NA	NA	No	NA	HPRC,HGSVC,1KG-ONT	No	NA	NA	NA	NA	NA	NA
chr14:88796725	chr14-88796725-allele655853-67	INS	66	NA	0.02042360060514372,0.008645533141210375,0.007936507936507936,0.005964214711729622,0.002044989775051125	0.0102122	NA	NA	NA	NA	NA	NA	NA	NA	NA	No	NA	HPRC,HGSVC	No	NA	NA	NA	NA	NA	NA
chr14:88796748	chr14-88796748-allele655860-1	DEL	62	NA	0.12102874432677761,0.13112391930835735,0.14682539682539683,0.1272365805168986,0.11758691206543967	NA	NA	NA	NA	NA	NA	NA	NA	NA	NA	No	NA	HPRC,HGSVC,1KG-ONT	Yes	NA	NA	NA	NA	NA	NA
chr14:88796757	chr14-88796757-allele655863-65	INS	64	NA	0.0045385779122541605,0.03314121037463977,0.0,0.0009940357852882703,0.0	NA	NA	NA	NA	NA	NA	NA	NA	NA	NA	No	NA	HPRC,HGSVC	No	NA	NA	NA	NA	NA	NA
chr14:88796806	chr14-88796806-allele655865-1	DEL	55	NA	0.0,0.0,0.0,0.0009940357852882703,0.0	NA	NA	NA	NA	NA	NA	NA	NA	NA	NA	No	NA	HPRC,HGSVC,1KG-ONT	No	NA	NA	NA	NA	NA	NA
chr14:88796810	chr14-88796810-allele655866-1	DEL	96	NA	0.031013615733736764,0.020172910662824207,0.00496031746031746,0.019880715705765408,0.002044989775051125	0.0116445	NA	NA	NA	NA	NA	NA	NA	NA	NA	No	NA	HPRC,HGSVC,1KG-ONT	Yes	NA	NA	NA	NA	NA	NA
chr14:88796828	chr14-88796828-allele655874-115	INS	114	NA	0.012102874432677761,0.001440922190201729,0.007936507936507936,0.0,0.0	0.00875594	NA	NA	NA	NA	NA	NA	NA	NA	NA	No	NA	HPRC	No	NA	NA	NA	NA	NA	NA
chr14:88796851	chr14-88796851-allele655880-63	INS	62	NA	0.0037821482602118004,0.001440922190201729,0.0,0.0009940357852882703,0.0	0.00324023	NA	NA	NA	NA	NA	NA	NA	NA	NA	No	NA	HPRC,HGSVC	No	NA	NA	NA	NA	NA	NA
chr14:88796871	chr14-88796871-allele655885-1	DEL	119	NA	0.0,0.0,0.0,0.0009940357852882703,0.005112474437627812	0.000422056	NA	NA	NA	NA	NA	NA	NA	NA	NA	No	NA	HPRC,HGSVC	Yes	NA	NA	NA	NA	NA	NA
chr14:88796892	chr14-88796892-allele655891-1	DEL	75	NA	0.01059001512859304,0.018731988472622477,0.001984126984126984,0.002982107355864811,0.002044989775051125	0.0013746	NA	NA	NA	NA	NA	NA	NA	NA	NA	No	NA	HPRC,HGSVC,1KG-ONT	No	NA	NA	NA	NA	NA	NA
chr14:88796931	chr14-88796931-allele655895-60	INS	59	NA	0.0,0.001440922190201729,0.0,0.0,0.0	NA	NA	NA	NA	NA	NA	NA	NA	NA	NA	No	NA	HPRC,HGSVC	No	NA	NA	NA	NA	NA	NA
chr14:88796931	chr14-88796931-allele655893-85	INS	84	NA	0.0030257186081694403,0.001440922190201729,0.005952380952380952,0.0,0.0	NA	NA	NA	NA	NA	NA	NA	NA	NA	NA	No	NA	HPRC,HGSVC	No	NA	NA	NA	NA	NA	NA
chr14:88796935	chr14-88796935-allele655896-1	DEL	62	NA	0.009077155824508321,0.002881844380403458,0.005952380952380952,0.002982107355864811,0.0	0.00345201	NA	NA	NA	NA	NA	NA	NA	NA	NA	No	NA	HPRC,HGSVC,1KG-ONT	No	NA	NA	NA	NA	NA	NA
chr14:88796965	chr14-88796965-allele655902-61	INS	60	NA	0.01059001512859304,0.03314121037463977,0.013888888888888888,0.006958250497017893,0.0	NA	NA	NA	NA	NA	NA	NA	NA	NA	NA	No	NA	HPRC,HGSVC	No	NA	NA	NA	NA	NA	NA
chr14:88800246	chr14-88800246-allele655937-339	INS	338	NA	0.0,0.005763688760806916,0.025793650793650792,0.012922465208747515,0.0010224948875255625	0.00763726	NA	NA	NA	NA	NA	NA	NA	NA	NA	No	NA	HGSVC,1KG-ONT	Yes	NA	NA	NA	NA	NA	NA
chr14:88800246	chr14-88800246-allele655936-315	INS	314	NA	0.0,0.0,0.017857142857142856,0.0,0.0	0.00269845	NA	NA	NA	NA	NA	NA	NA	NA	NA	No	NA	HGSVC,1KG-ONT	Yes	NA	NA	NA	NA	NA	NA
chr14:88859857	chr14-88859857-allele656340-64	INS	63	NA	0.01059001512859304,0.001440922190201729,0.0,0.0,0.0	0.0171373	TTC8(5.2419e-08, 0.8)	TTC8(5.2419e-08, 0.8)	NA	NA	NA	NA	NA	NA	NA	No	NA	HPRC,HGSVC,1KG-ONT	No	NA	NA	NA	NA	NA	NA
chr14:88859857	chr14-88859857-allele656343-65	INS	64	NA	0.0,0.0,0.0,0.0,0.0010224948875255625	NA	TTC8(5.2419e-08, 0.8)	TTC8(5.2419e-08, 0.8)	NA	NA	NA	NA	NA	NA	NA	No	NA	HPRC,HGSVC,1KG-ONT	No	NA	NA	NA	NA	NA	NA
chr14:88901277	chr14-88901277-allele656658-338	INS	337	NA	0.006051437216338881,0.001440922190201729,0.0,0.0,0.0	0.00875367	NA	NA	NA	NA	NA	NA	NA	NA	NA	No	NA	1KG-ONT	Yes	NA	NA	NA	NA	NA	NA
chr14:88906836	chr14-88906836-allele656720-300	INS	299	NA	0.0037821482602118004,0.0,0.0,0.0,0.0	0.00663171	NA	NA	NA	NA	NA	NA	NA	NA	NA	No	NA	HPRC,HGSVC,1KG-ONT	Yes	NA	NA	NA	NA	NA	NA
chr14:88906836	chr14-88906836-allele656719-301	INS	300	NA	0.0,0.0,0.00496031746031746,0.0,0.0	0.000203029	NA	NA	NA	NA	NA	NA	NA	NA	NA	No	NA	HPRC,HGSVC,1KG-ONT	Yes	NA	NA	NA	NA	NA	NA
chr14:88906836	chr14-88906836-allele656717-298	INS	297	NA	0.00680786686838124,0.0,0.0,0.0,0.0	0.0122007	NA	NA	NA	NA	NA	NA	NA	NA	NA	No	NA	HPRC,HGSVC,1KG-ONT	Yes	NA	NA	NA	NA	NA	NA
chr14:88906836	chr14-88906836-allele656723-300	INS	299	NA	0.0007564296520423601,0.001440922190201729,0.0,0.0,0.0	NA	NA	NA	NA	NA	NA	NA	NA	NA	NA	No	NA	HPRC,HGSVC,1KG-ONT	Yes	NA	NA	NA	NA	NA	NA
chr14:88906836	chr14-88906836-allele656722-305	INS	304	NA	0.0007564296520423601,0.0,0.0,0.0,0.0	0.000918741	NA	NA	NA	NA	NA	NA	NA	NA	NA	No	NA	HPRC,HGSVC,1KG-ONT	Yes	NA	NA	NA	NA	NA	NA
chr14:88906836	chr14-88906836-allele656718-302	INS	301	NA	0.0022692889561270802,0.0,0.0,0.0,0.0	0.00377908	NA	NA	NA	NA	NA	NA	NA	NA	NA	No	NA	HPRC,HGSVC,1KG-ONT	Yes	NA	NA	NA	NA	NA	NA
chr14:88906836	chr14-88906836-allele656721-303	INS	302	NA	0.00529500756429652,0.0,0.0,0.0,0.0	0.00947665	NA	NA	NA	NA	NA	NA	NA	NA	NA	No	NA	HPRC,HGSVC,1KG-ONT	Yes	NA	NA	NA	NA	NA	NA
chr14:88906836	chr14-88906836-allele656716-299	INS	298	NA	0.10892586989409984,0.011527377521613832,0.0,0.0,0.005112474437627812	0.164087	NA	NA	NA	NA	NA	NA	NA	NA	NA	No	NA	HPRC,HGSVC,1KG-ONT	Yes	NA	NA	NA	NA	NA	NA
chr14:88935839	chr14-88935839-allele657030-1	DEL	52	NA	0.012102874432677761,0.0,0.000992063492063492,0.0,0.0	0.0198755	NA	NA	NA	NA	NA	NA	NA	NA	NA	No	NA	No	No	NA	NA	NA	NA	NA	NA
chr14:88935911	chr14-88935911-allele657033-261	INS	260	NA	0.0030257186081694403,0.001440922190201729,0.0,0.0,0.0	0.00328379	NA	NA	NA	NA	NA	NA	NA	NA	NA	No	NA	HGSVC	No	NA	NA	NA	NA	NA	NA
chr14:88935944	chr14-88935944-allele657034-105	INS	104	NA	0.018910741301059002,0.023054755043227664,0.002976190476190476,0.032803180914512925,0.006134969325153374	NA	NA	NA	NA	NA	NA	NA	NA	NA	NA	No	NA	HGSVC,1KG-ONT	No	NA	NA	NA	NA	NA	NA
chr14:88935973	chr14-88935973-allele657037-1	DEL	78	NA	0.012859304084720122,0.001440922190201729,0.0,0.0,0.0	0.0212767	NA	NA	NA	NA	NA	NA	NA	NA	NA	No	NA	No	No	NA	NA	NA	NA	NA	NA
chr14:88942484	chr14-88942484-allele657096-1	DEL	250	0.984065	0.10136157337367625,0.5129682997118156,0.23511904761904762,0.5666003976143141,0.4437627811860941	0.211562	NA	NA	NA	NA	NA	NA	NA	NA	NA	No	NA	HPRC,HGSVC,1KG-ONT	No	ENSG00000258920.1(0.02205167202294488)	NA	NA	NA	NA	NA
chr14:88946144	chr14-88946144-allele657129-53	INS	52	NA	0.0030257186081694403,0.0,0.0,0.0,0.0	0.00520636	NA	NA	NA	NA	NA	NA	NA	NA	NA	No	NA	No	No	NA	NA	NA	NA	NA	NA
chr14:88946144	chr14-88946144-allele657128-51	INS	50	NA	0.009077155824508321,0.001440922190201729,0.0,0.0,0.0	0.0143383	NA	NA	NA	NA	NA	NA	NA	NA	NA	No	NA	No	No	NA	NA	NA	NA	NA	NA
chr14:88946428	chr14-88946428-allele657196-111	INS	110	NA	0.009077155824508321,0.001440922190201729,0.0,0.0,0.0	0.0143383	NA	NA	NA	NA	NA	NA	NA	NA	NA	No	NA	HPRC,HGSVC	No	NA	NA	NA	NA	NA	NA
chr14:88946428	chr14-88946428-allele657195-89	INS	88	NA	0.012859304084720122,0.005763688760806916,0.0,0.0009940357852882703,0.0	0.014488	NA	NA	NA	NA	NA	NA	NA	NA	NA	No	NA	HPRC,HGSVC,1KG-ONT	No	NA	NA	NA	NA	NA	NA
chr14:88946428	chr14-88946428-allele657194-67	INS	66	NA	0.01361573373676248,0.06195965417867435,0.031746031746031744,0.05467196819085487,0.003067484662576687	0.00801708	NA	NA	NA	NA	NA	NA	NA	NA	NA	No	NA	HPRC,HGSVC,1KG-ONT	No	NA	NA	NA	NA	NA	NA
chr14:88949077	chr14-88949077-allele657224-1	DEL	117	NA	0.038577912254160365,0.002881844380403458,0.0,0.0,0.0	0.0658258	NA	NA	NA	NA	NA	NA	NA	NA	NA	No	NA	HPRC,HGSVC,1KG-ONT	Yes	NA	NA	NA	NA	NA	NA
chr14:88990645	chr14-88990645-allele657727-1	DEL	67	NA	0.00680786686838124,0.001440922190201729,0.0,0.0,0.0	0.0101459	NA	NA	NA	NA	NA	NA	NA	NA	NA	No	ID=chr14_88990645_88990693;MOTIFS=TATC;STRUC=(TATC)n	No	Yes	NA	NA	NA	NA	NA	NA
chr14:88990651	chr14-88990651-allele657736-1	DEL	59	NA	0.0015128593040847202,0.0,0.0,0.0,0.0	0.00234988	NA	NA	NA	NA	NA	NA	NA	NA	NA	No	ID=chr14_88990645_88990693;MOTIFS=TATC;STRUC=(TATC)n	No	Yes	NA	NA	NA	NA	NA	NA
chr14:89068385	chr14-89068385-allele658404-1	DEL	50	NA	0.056732223903177004,0.004322766570605188,0.0,0.0,0.0	0.0955062	NA	NA	NA	NA	NA	NA	NA	NA	NA	No	NA	HPRC,HGSVC,1KG-ONT	No	NA	NA	NA	NA	NA	NA
chr14:89073082	chr14-89073082-allele658498-1	DEL	309	NA	0.0037821482602118004,0.0,0.0,0.0,0.0	0.00663171	NA	NA	NA	NA	NA	NA	NA	NA	NA	No	NA	No	No	NA	NA	NA	NA	NA	NA
chr14:89079077	chr14-89079077-allele658572-72	INS	71	NA	0.0007564296520423601,0.0,0.0,0.0,0.0	0.000918741	NA	NA	NA	NA	NA	NA	NA	NA	NA	No	NA	HPRC	Yes	NA	NA	NA	NA	NA	NA
chr14:89079082	chr14-89079082-allele658585-57	INS	56	NA	0.0030257186081694403,0.0,0.0,0.0,0.0	0.00520636	NA	NA	NA	NA	NA	NA	NA	NA	NA	No	NA	HPRC	Yes	NA	NA	NA	NA	NA	NA
chr14:89079113	chr14-89079113-allele658620-52	INS	51	NA	0.0,0.0,0.0,0.0009940357852882703,0.0010224948875255625	NA	NA	NA	NA	NA	NA	NA	NA	NA	NA	No	NA	HPRC	No	NA	NA	NA	NA	NA	NA
chr14:89086486	chr14-89086486-allele658685-298	INS	297	NA	0.03252647503782148,0.0,0.0,0.0,0.0	0.0593604	NA	NA	NA	NA	NA	NA	NA	NA	NA	No	NA	HPRC	Yes	NA	NA	NA	NA	NA	NA
chr14:89131768	chr14-89131768-allele659105-333	INS	332	NA	0.007564296520423601,0.0,0.0,0.0,0.0	0.0137297	FOXN3(0.99975, 0.373)	NA	NA	NA	NA	NA	NA	NA	NA	No	NA	No	Yes	NA	NA	NA	NA	NA	NA
chr14:89204983	chr14-89204983-allele659841-191	INS	190	NA	0.132375189107413,0.010086455331412104,0.0,0.0,0.0	0.211219	FOXN3(0.99975, 0.373)	NA	NA	NA	NA	NA	NA	NA	NA	No	NA	HPRC,HGSVC,1KG-ONT	No	NA	NA	NA	NA	NA	NA
chr14:89223969	chr14-89223969-allele659997-1	DEL	233	NA	0.0045385779122541605,0.0,0.0,0.0,0.0	0.00805514	FOXN3(0.99975, 0.373)	NA	NA	NA	NA	NA	NA	NA	NA	No	NA	HPRC,1KG-ONT	Yes	NA	NA	NA	NA	NA	NA
chr14:89236510	chr14-89236510-allele660125-2992	INS	2991	NA	0.0030257186081694403,0.0,0.0,0.0,0.0	0.00520636	FOXN3(0.99975, 0.373)	NA	NA	NA	NA	NA	NA	NA	NA	No	NA	No	Yes	NA	NA	NA	NA	NA	NA
chr14:89288651	chr14-89288651-allele660626-1	DEL	56	NA	0.0007564296520423601,0.0,0.0,0.0,0.0	0.000918741	FOXN3(0.99975, 0.373)	NA	NA	NA	NA	NA	NA	NA	NA	No	NA	No	Yes	NA	NA	NA	NA	NA	NA
chr14:89288692	chr14-89288692-allele660646-1	DEL	52	NA	0.037065052950075644,0.008645533141210375,0.0,0.0,0.003067484662576687	0.0502522	FOXN3(0.99975, 0.373)	NA	NA	NA	NA	NA	NA	NA	NA	No	NA	No	Yes	NA	NA	NA	NA	NA	NA
chr14:89312284	chr14-89312284-allele660898-53	INS	52	NA	0.0015128593040847202,0.0,0.0,0.0,0.0	0.00234988	FOXN3(0.99975, 0.373)	NA	NA	NA	NA	NA	NA	NA	NA	No	NA	HPRC	No	NA	NA	NA	NA	NA	NA
chr14:89323301	chr14-89323301-allele661015-60	INS	59	NA	0.0015128593040847202,0.0,0.0,0.0,0.0	0.00234988	FOXN3(0.99975, 0.373)	NA	NA	NA	NA	NA	NA	NA	NA	No	NA	No	Yes	NA	NA	NA	NA	NA	NA
chr14:89325214	chr14-89325214-allele661067-133	INS	132	NA	0.0,0.0,0.0,0.0019880715705765406,0.0	NA	FOXN3(0.99975, 0.373)	NA	NA	NA	NA	NA	NA	NA	NA	No	NA	1KG-ONT	Yes	NA	NA	NA	NA	NA	NA
chr14:89325226	chr14-89325226-allele661072-1	DEL	60	NA	0.0,0.0,0.006944444444444444,0.0,0.0	0.000778337	FOXN3(0.99975, 0.373)	NA	NA	NA	NA	NA	NA	NA	NA	No	NA	1KG-ONT	No	NA	NA	NA	NA	NA	NA
chr14:89325323	chr14-89325323-allele661097-73	INS	72	NA	0.0015128593040847202,0.0,0.0,0.0,0.0	0.00234988	FOXN3(0.99975, 0.373)	NA	NA	NA	NA	NA	NA	NA	NA	No	NA	HPRC,HGSVC	Yes	NA	NA	NA	NA	NA	NA
chr14:89325334	chr14-89325334-allele661101-1	DEL	51	NA	0.0022692889561270802,0.0,0.0,0.0,0.0	0.00377908	FOXN3(0.99975, 0.373)	NA	NA	NA	NA	NA	NA	NA	NA	No	NA	1KG-ONT	Yes	NA	NA	NA	NA	NA	NA
chr14:89325356	chr14-89325356-allele661106-88	INS	87	NA	0.0,0.0,0.0,0.003976143141153081,0.0	0.000224143	FOXN3(0.99975, 0.373)	NA	NA	NA	NA	NA	NA	NA	NA	No	NA	HPRC,HGSVC	Yes	NA	NA	NA	NA	NA	NA
chr14:89360716	chr14-89360716-allele661593-106	INS	105	NA	0.0,0.0,0.0,0.0,0.011247443762781187	0.00142414	FOXN3(0.99975, 0.373)	NA	NA	NA	NA	NA	NA	NA	NA	No	NA	HPRC,HGSVC,1KG-ONT	No	NA	NA	NA	NA	NA	NA
chr14:89360739	chr14-89360739-allele661604-61	INS	60	NA	0.0022692889561270802,0.0,0.0,0.0,0.0	0.00377908	FOXN3(0.99975, 0.373)	NA	NA	NA	NA	NA	NA	NA	NA	No	NA	HPRC,HGSVC	No	NA	NA	NA	NA	NA	NA
chr14:89360753	chr14-89360753-allele661612-1	DEL	919	NA	0.0007564296520423601,0.0,0.0,0.0,0.0	0.000918741	FOXN3(0.99975, 0.373)	NA	NA	NA	NA	NA	NA	NA	NA	No	NA	HPRC,HGSVC,1KG-ONT	Yes	NA	NA	NA	NA	NA	NA
chr14:89360794	chr14-89360794-allele661648-1	DEL	649	NA	0.0,0.001440922190201729,0.001984126984126984,0.0,0.009202453987730062	0.00170264	FOXN3(0.99975, 0.373)	NA	NA	NA	NA	NA	NA	NA	NA	No	NA	HPRC,HGSVC,1KG-ONT	Yes	NA	NA	NA	NA	NA	NA
chr14:89360843	chr14-89360843-allele661676-1	DEL	474	NA	0.0,0.0,0.000992063492063492,0.0,0.0010224948875255625	NA	FOXN3(0.99975, 0.373)	NA	NA	NA	NA	NA	NA	NA	NA	No	NA	HPRC,HGSVC	Yes	NA	NA	NA	NA	NA	NA
chr14:89360852	chr14-89360852-allele661682-181	INS	180	NA	0.0007564296520423601,0.0,0.0,0.0,0.006134969325153374	NA	FOXN3(0.99975, 0.373)	NA	NA	NA	NA	NA	NA	NA	NA	No	NA	HPRC,HGSVC,1KG-ONT	No	NA	NA	NA	NA	NA	NA
chr14:89360891	chr14-89360891-allele661716-124	INS	123	NA	0.0,0.0,0.0,0.0009940357852882703,0.0010224948875255625	NA	FOXN3(0.99975, 0.373)	NA	NA	NA	NA	NA	NA	NA	NA	No	NA	HPRC,HGSVC	No	NA	NA	NA	NA	NA	NA
chr14:89360895	chr14-89360895-allele661726-91	INS	90	NA	0.0,0.0,0.003968253968253968,0.0,0.0	0.000224143	FOXN3(0.99975, 0.373)	NA	NA	NA	NA	NA	NA	NA	NA	No	NA	HPRC,HGSVC,1KG-ONT	No	NA	NA	NA	NA	NA	NA
chr14:89360896	chr14-89360896-allele661727-1	DEL	84	NA	0.0015128593040847202,0.0,0.0,0.0,0.0	0.00234988	FOXN3(0.99975, 0.373)	NA	NA	NA	NA	NA	NA	NA	NA	No	NA	HPRC,HGSVC	No	NA	NA	NA	NA	NA	NA
chr14:89360922	chr14-89360922-allele661740-1	DEL	225	NA	0.0,0.0,0.0,0.0,0.003067484662576687	3.94758e-05	FOXN3(0.99975, 0.373)	NA	NA	NA	NA	NA	NA	NA	NA	No	NA	HPRC,HGSVC,1KG-ONT	No	NA	NA	NA	NA	NA	NA
chr14:89360933	chr14-89360933-allele661747-595	INS	594	NA	0.0,0.001440922190201729,0.001984126984126984,0.0,0.019427402862985686	0.00336641	FOXN3(0.99975, 0.373)	NA	NA	NA	NA	NA	NA	NA	NA	No	NA	HPRC	No	NA	NA	NA	NA	NA	NA
chr14:89360936	chr14-89360936-allele661749-58	INS	57	NA	0.0037821482602118004,0.0,0.0,0.0,0.0	0.00663171	FOXN3(0.99975, 0.373)	NA	NA	NA	NA	NA	NA	NA	NA	No	NA	HPRC,HGSVC	No	NA	NA	NA	NA	NA	NA
chr14:89360940	chr14-89360940-allele661754-106	INS	105	NA	0.0,0.001440922190201729,0.002976190476190476,0.002982107355864811,0.003067484662576687	0.00133282	FOXN3(0.99975, 0.373)	NA	NA	NA	NA	NA	NA	NA	NA	No	NA	HPRC,HGSVC,1KG-ONT	No	NA	NA	NA	NA	NA	NA
chr14:89360963	chr14-89360963-allele661769-1	DEL	252	NA	0.0,0.0,0.0,0.0,0.0010224948875255625	NA	FOXN3(0.99975, 0.373)	NA	NA	NA	NA	NA	NA	NA	NA	No	NA	HPRC,HGSVC,1KG-ONT	Yes	NA	NA	NA	NA	NA	NA
chr14:89360964	chr14-89360964-allele661770-1	DEL	315	NA	0.0007564296520423601,0.0,0.0,0.0,0.0	0.000918741	FOXN3(0.99975, 0.373)	NA	NA	NA	NA	NA	NA	NA	NA	No	NA	HPRC,HGSVC,1KG-ONT	Yes	NA	NA	NA	NA	NA	NA
chr14:89360979	chr14-89360979-allele661779-1	DEL	502	NA	0.006051437216338881,0.001440922190201729,0.0,0.0009940357852882703,0.00408997955010225	0.00299231	FOXN3(0.99975, 0.373)	NA	NA	NA	NA	NA	NA	NA	NA	No	NA	HPRC,HGSVC,1KG-ONT	Yes	NA	NA	NA	NA	NA	NA
chr14:89360983	chr14-89360983-allele661781-307	INS	306	NA	0.0015128593040847202,0.005763688760806916,0.0,0.003976143141153081,0.0	NA	FOXN3(0.99975, 0.373)	NA	NA	NA	NA	NA	NA	NA	NA	No	NA	HPRC,HGSVC	No	NA	NA	NA	NA	NA	NA
chr14:89360987	chr14-89360987-allele661783-1	DEL	273	NA	0.0022692889561270802,0.001440922190201729,0.0,0.0,0.0	0.0019853	FOXN3(0.99975, 0.373)	NA	NA	NA	NA	NA	NA	NA	NA	No	NA	HPRC,HGSVC,1KG-ONT	Yes	NA	NA	NA	NA	NA	NA
chr14:89360998	chr14-89360998-allele661788-1	DEL	60	NA	0.0007564296520423601,0.0,0.0,0.0,0.0	0.000918741	FOXN3(0.99975, 0.373)	NA	NA	NA	NA	NA	NA	NA	NA	No	NA	HPRC,HGSVC	No	NA	NA	NA	NA	NA	NA
chr14:89360999	chr14-89360999-allele661789-1	DEL	69	NA	0.0,0.0,0.0,0.0,0.0010224948875255625	NA	FOXN3(0.99975, 0.373)	NA	NA	NA	NA	NA	NA	NA	NA	No	NA	HPRC,HGSVC	No	NA	NA	NA	NA	NA	NA
chr14:89361004	chr14-89361004-allele661793-1	DEL	90	NA	0.0,0.0,0.0,0.0,0.013292433537832311	0.00180841	FOXN3(0.99975, 0.373)	NA	NA	NA	NA	NA	NA	NA	NA	No	NA	HPRC,HGSVC	No	NA	NA	NA	NA	NA	NA
chr14:89361112	chr14-89361112-allele661862-1	DEL	51	NA	0.0,0.002881844380403458,0.000992063492063492,0.0009940357852882703,0.0	0.000224143	FOXN3(0.99975, 0.373)	NA	NA	NA	NA	NA	NA	NA	NA	No	NA	HPRC,HGSVC	No	NA	NA	NA	NA	NA	NA
chr14:89361120	chr14-89361120-allele661869-331	INS	330	NA	0.0007564296520423601,0.0,0.0,0.0,0.0	0.000918741	FOXN3(0.99975, 0.373)	NA	NA	NA	NA	NA	NA	NA	NA	No	NA	HPRC,HGSVC	No	NA	NA	NA	NA	NA	NA
chr14:89361348	chr14-89361348-allele661993-56	INS	55	NA	0.0007564296520423601,0.0,0.0,0.002982107355864811,0.0	NA	FOXN3(0.99975, 0.373)	NA	NA	NA	NA	NA	NA	NA	NA	No	NA	HPRC,HGSVC,1KG-ONT	No	NA	NA	NA	NA	NA	NA
chr14:89361399	chr14-89361399-allele662020-1	DEL	214	NA	0.0007564296520423601,0.0,0.0,0.0,0.0	0.000918741	FOXN3(0.99975, 0.373)	NA	NA	NA	NA	NA	NA	NA	NA	No	NA	HPRC,HGSVC,1KG-ONT	No	NA	NA	NA	NA	NA	NA
chr14:89361493	chr14-89361493-allele662067-656	INS	655	NA	0.0,0.007204610951008645,0.002976190476190476,0.008946322067594433,0.0010224948875255625	0.00275566	FOXN3(0.99975, 0.373)	NA	NA	NA	NA	NA	NA	NA	NA	No	NA	HPRC	No	NA	NA	NA	NA	NA	NA
chr14:89361559	chr14-89361559-allele662104-94	INS	93	NA	0.0,0.0,0.0,0.0009940357852882703,0.0	NA	FOXN3(0.99975, 0.373)	NA	NA	NA	NA	NA	NA	NA	NA	No	NA	HPRC,HGSVC	No	NA	NA	NA	NA	NA	NA
chr14:89361563	chr14-89361563-allele662108-70	INS	69	NA	0.0007564296520423601,0.0,0.0,0.0,0.0	0.000918741	FOXN3(0.99975, 0.373)	NA	NA	NA	NA	NA	NA	NA	NA	No	NA	HPRC,HGSVC,1KG-ONT	No	NA	NA	NA	NA	NA	NA
chr14:89361617	chr14-89361617-allele662140-64	INS	63	NA	0.0,0.001440922190201729,0.001984126984126984,0.0,0.002044989775051125	0.000408842	FOXN3(0.99975, 0.373)	NA	NA	NA	NA	NA	NA	NA	NA	No	NA	HPRC,HGSVC,1KG-ONT	No	NA	NA	NA	NA	NA	NA
chr14:89361676	chr14-89361676-allele662173-121	INS	120	NA	0.0,0.002881844380403458,0.0,0.0009940357852882703,0.0010224948875255625	0.000224143	FOXN3(0.99975, 0.373)	NA	NA	NA	NA	NA	NA	NA	NA	No	NA	HPRC,HGSVC	No	NA	NA	NA	NA	NA	NA
chr14:89361727	chr14-89361727-allele662200-1	DEL	54	NA	0.0015128593040847202,0.001440922190201729,0.000992063492063492,0.0,0.0010224948875255625	NA	FOXN3(0.99975, 0.373)	NA	NA	NA	NA	NA	NA	NA	NA	No	NA	HPRC,HGSVC,1KG-ONT	No	NA	NA	NA	NA	NA	NA
chr14:89361730	chr14-89361730-allele662203-133	INS	132	NA	0.0007564296520423601,0.0,0.0,0.0,0.0	0.000918741	FOXN3(0.99975, 0.373)	NA	NA	NA	NA	NA	NA	NA	NA	No	NA	HPRC,HGSVC	No	NA	NA	NA	NA	NA	NA
chr14:89361786	chr14-89361786-allele662234-1	DEL	54	NA	0.0,0.0,0.0,0.0019880715705765406,0.0	NA	FOXN3(0.99975, 0.373)	NA	NA	NA	NA	NA	NA	NA	NA	No	NA	HPRC,HGSVC,1KG-ONT	No	NA	NA	NA	NA	NA	NA
chr14:89361787	chr14-89361787-allele662235-74	INS	73	NA	0.0030257186081694403,0.0,0.0,0.0,0.0	0.00520636	FOXN3(0.99975, 0.373)	NA	NA	NA	NA	NA	NA	NA	NA	No	NA	HPRC,HGSVC,1KG-ONT	No	NA	NA	NA	NA	NA	NA
chr14:89361789	chr14-89361789-allele662237-78	INS	77	NA	0.0007564296520423601,0.001440922190201729,0.000992063492063492,0.0,0.0	NA	FOXN3(0.99975, 0.373)	NA	NA	NA	NA	NA	NA	NA	NA	No	NA	HPRC,HGSVC,1KG-ONT	No	NA	NA	NA	NA	NA	NA
chr14:89361795	chr14-89361795-allele662243-63	INS	62	NA	0.0015128593040847202,0.001440922190201729,0.002976190476190476,0.0,0.02965235173824131	0.00347083	FOXN3(0.99975, 0.373)	NA	NA	NA	NA	NA	NA	NA	NA	No	NA	HPRC,HGSVC,1KG-ONT	No	NA	NA	NA	NA	NA	NA
chr14:89361795	chr14-89361795-allele662242-340	INS	339	NA	0.0037821482602118004,0.0,0.003968253968253968,0.0,0.00408997955010225	NA	FOXN3(0.99975, 0.373)	NA	NA	NA	NA	NA	NA	NA	NA	No	NA	HGSVC	No	NA	NA	NA	NA	NA	NA
chr14:89361812	chr14-89361812-allele662253-70	INS	69	NA	0.0,0.0,0.001984126984126984,0.0,0.012269938650306749	0.00207258	FOXN3(0.99975, 0.373)	NA	NA	NA	NA	NA	NA	NA	NA	No	NA	HPRC,HGSVC,1KG-ONT	No	NA	NA	NA	NA	NA	NA
chr14:89361849	chr14-89361849-allele662270-1	DEL	777	NA	0.0,0.0,0.0,0.0019880715705765406,0.0	NA	FOXN3(0.99975, 0.373)	NA	NA	NA	NA	NA	NA	NA	NA	No	NA	HPRC,HGSVC,1KG-ONT	No	NA	NA	NA	NA	NA	NA
chr14:89361915	chr14-89361915-allele662312-94	INS	93	NA	0.0,0.0,0.0,0.0,0.0010224948875255625	NA	FOXN3(0.99975, 0.373)	NA	NA	NA	NA	NA	NA	NA	NA	No	NA	HPRC,HGSVC	No	NA	NA	NA	NA	NA	NA
chr14:89361920	chr14-89361920-allele662321-847	INS	846	NA	0.006051437216338881,0.0,0.0,0.0009940357852882703,0.0	0.00875367	FOXN3(0.99975, 0.373)	NA	NA	NA	NA	NA	NA	NA	NA	No	NA	No	No	NA	NA	NA	NA	NA	NA
chr14:89362078	chr14-89362078-allele662397-65	INS	64	NA	0.0,0.0,0.0,0.0019880715705765406,0.0010224948875255625	3.94758e-05	FOXN3(0.99975, 0.373)	NA	NA	NA	NA	NA	NA	NA	NA	No	NA	HPRC,HGSVC	No	NA	NA	NA	NA	NA	NA
chr14:89362155	chr14-89362155-allele662439-61	INS	60	NA	0.006051437216338881,0.0,0.0,0.0,0.0	0.0108963	FOXN3(0.99975, 0.373)	NA	NA	NA	NA	NA	NA	NA	NA	No	NA	HPRC,HGSVC	No	NA	NA	NA	NA	NA	NA
chr14:89362171	chr14-89362171-allele662454-187	INS	186	NA	0.0007564296520423601,0.001440922190201729,0.0,0.0,0.0	NA	FOXN3(0.99975, 0.373)	NA	NA	NA	NA	NA	NA	NA	NA	No	NA	HPRC,HGSVC,1KG-ONT	No	NA	NA	NA	NA	NA	NA
chr14:89362184	chr14-89362184-allele662460-87	INS	86	NA	0.0022692889561270802,0.0,0.0,0.0,0.0	0.00377908	FOXN3(0.99975, 0.373)	NA	NA	NA	NA	NA	NA	NA	NA	No	NA	HPRC,HGSVC	No	NA	NA	NA	NA	NA	NA
chr14:89362239	chr14-89362239-allele662498-1	DEL	129	NA	0.0007564296520423601,0.0,0.0,0.0,0.0	0.000918741	FOXN3(0.99975, 0.373)	NA	NA	NA	NA	NA	NA	NA	NA	No	NA	HPRC,HGSVC	No	NA	NA	NA	NA	NA	NA
chr14:89362287	chr14-89362287-allele662526-325	INS	324	NA	0.0007564296520423601,0.0,0.0,0.0,0.0	0.000918741	FOXN3(0.99975, 0.373)	NA	NA	NA	NA	NA	NA	NA	NA	No	NA	HPRC	Yes	NA	NA	NA	NA	NA	NA
chr14:89362296	chr14-89362296-allele662532-136	INS	135	NA	0.0007564296520423601,0.0,0.0,0.0009940357852882703,0.006134969325153374	NA	FOXN3(0.99975, 0.373)	NA	NA	NA	NA	NA	NA	NA	NA	No	NA	HPRC,HGSVC,1KG-ONT	Yes	NA	NA	NA	NA	NA	NA
chr14:89362301	chr14-89362301-allele662535-1	DEL	312	NA	0.0,0.001440922190201729,0.0,0.0009940357852882703,0.002044989775051125	0.000224143	FOXN3(0.99975, 0.373)	NA	NA	NA	NA	NA	NA	NA	NA	No	NA	HPRC,HGSVC,1KG-ONT	No	NA	NA	NA	NA	NA	NA
chr14:89362305	chr14-89362305-allele662540-61	INS	60	NA	0.0015128593040847202,0.0,0.0,0.0,0.0	0.00234988	FOXN3(0.99975, 0.373)	NA	NA	NA	NA	NA	NA	NA	NA	No	NA	HPRC,HGSVC	Yes	NA	NA	NA	NA	NA	NA
chr14:89362332	chr14-89362332-allele662558-67	INS	66	NA	0.0045385779122541605,0.0,0.0,0.0,0.012269938650306749	NA	FOXN3(0.99975, 0.373)	NA	NA	NA	NA	NA	NA	NA	NA	No	NA	HPRC,HGSVC	Yes	NA	NA	NA	NA	NA	NA
chr14:89362356	chr14-89362356-allele662569-118	INS	117	NA	0.0,0.0,0.000992063492063492,0.0,0.00408997955010225	0.000203029	FOXN3(0.99975, 0.373)	NA	NA	NA	NA	NA	NA	NA	NA	No	NA	HPRC,HGSVC,1KG-ONT	Yes	NA	NA	NA	NA	NA	NA
chr14:89362356	chr14-89362356-allele662571-424	INS	423	NA	0.0015128593040847202,0.0,0.001984126984126984,0.004970178926441352,0.0	NA	FOXN3(0.99975, 0.373)	NA	NA	NA	NA	NA	NA	NA	NA	No	NA	No	Yes	NA	NA	NA	NA	NA	NA
chr14:89362356	chr14-89362356-allele662570-151	INS	150	NA	0.0007564296520423601,0.0,0.0,0.002982107355864811,0.0	NA	FOXN3(0.99975, 0.373)	NA	NA	NA	NA	NA	NA	NA	NA	No	NA	HPRC,HGSVC,1KG-ONT	Yes	NA	NA	NA	NA	NA	NA
chr14:89362399	chr14-89362399-allele662605-133	INS	132	NA	0.0037821482602118004,0.0,0.003968253968253968,0.0009940357852882703,0.0	0.000962849	FOXN3(0.99975, 0.373)	NA	NA	NA	NA	NA	NA	NA	NA	No	NA	HPRC,HGSVC,1KG-ONT	Yes	NA	NA	NA	NA	NA	NA
chr14:89362485	chr14-89362485-allele662650-97	INS	96	NA	0.0007564296520423601,0.0,0.0,0.0,0.00408997955010225	NA	FOXN3(0.99975, 0.373)	NA	NA	NA	NA	NA	NA	NA	NA	No	NA	HPRC,HGSVC	No	NA	NA	NA	NA	NA	NA
chr14:89362485	chr14-89362485-allele662652-187	INS	186	NA	0.0015128593040847202,0.0,0.0,0.0,0.0	0.00234988	FOXN3(0.99975, 0.373)	NA	NA	NA	NA	NA	NA	NA	NA	No	NA	HPRC,HGSVC,1KG-ONT	No	NA	NA	NA	NA	NA	NA
chr14:89362500	chr14-89362500-allele662672-106	INS	105	NA	0.0045385779122541605,0.001440922190201729,0.0,0.0,0.0	0.00598883	FOXN3(0.99975, 0.373)	NA	NA	NA	NA	NA	NA	NA	NA	No	NA	HPRC,HGSVC,1KG-ONT	No	NA	NA	NA	NA	NA	NA
chr14:89362514	chr14-89362514-allele662684-1	DEL	72	NA	0.0007564296520423601,0.0,0.000992063492063492,0.0,0.0	NA	FOXN3(0.99975, 0.373)	NA	NA	NA	NA	NA	NA	NA	NA	No	NA	HPRC,HGSVC	No	NA	NA	NA	NA	NA	NA
chr14:89362537	chr14-89362537-allele662695-1	DEL	77	NA	0.0007564296520423601,0.0,0.0,0.0,0.0	0.000918741	FOXN3(0.99975, 0.373)	NA	NA	NA	NA	NA	NA	NA	NA	No	NA	HPRC,HGSVC	No	NA	NA	NA	NA	NA	NA
chr14:89362554	chr14-89362554-allele662709-1	DEL	129	NA	0.0,0.0,0.0,0.0,0.0010224948875255625	NA	FOXN3(0.99975, 0.373)	NA	NA	NA	NA	NA	NA	NA	NA	No	NA	HPRC,HGSVC	No	NA	NA	NA	NA	NA	NA
chr14:89362563	chr14-89362563-allele662718-85	INS	84	NA	0.0,0.002881844380403458,0.001984126984126984,0.0,0.0	NA	FOXN3(0.99975, 0.373)	NA	NA	NA	NA	NA	NA	NA	NA	No	NA	HPRC,HGSVC	No	NA	NA	NA	NA	NA	NA
chr14:89362586	chr14-89362586-allele662735-61	INS	60	NA	0.0007564296520423601,0.0,0.003968253968253968,0.0,0.0	NA	FOXN3(0.99975, 0.373)	NA	NA	NA	NA	NA	NA	NA	NA	No	NA	HPRC,HGSVC	No	NA	NA	NA	NA	NA	NA
chr14:89362586	chr14-89362586-allele662736-97	INS	96	NA	0.0030257186081694403,0.0,0.0,0.0,0.0	0.00520636	FOXN3(0.99975, 0.373)	NA	NA	NA	NA	NA	NA	NA	NA	No	NA	HPRC,HGSVC	No	NA	NA	NA	NA	NA	NA
chr14:89362608	chr14-89362608-allele662743-127	INS	126	NA	0.0015128593040847202,0.0,0.000992063492063492,0.0009940357852882703,0.0	7.61513e-05	FOXN3(0.99975, 0.373)	NA	NA	NA	NA	NA	NA	NA	NA	No	NA	HPRC,HGSVC,1KG-ONT	No	NA	NA	NA	NA	NA	NA
chr14:89362614	chr14-89362614-allele662750-142	INS	141	NA	0.0,0.0,0.0,0.006958250497017893,0.0	0.000778337	FOXN3(0.99975, 0.373)	NA	NA	NA	NA	NA	NA	NA	NA	No	NA	HPRC,HGSVC,1KG-ONT	No	NA	NA	NA	NA	NA	NA
chr14:89362614	chr14-89362614-allele662752-139	INS	138	NA	0.0015128593040847202,0.0,0.0,0.0,0.0	0.00234988	FOXN3(0.99975, 0.373)	NA	NA	NA	NA	NA	NA	NA	NA	No	NA	HPRC,HGSVC,1KG-ONT	No	NA	NA	NA	NA	NA	NA
chr14:89362638	chr14-89362638-allele662762-1	DEL	60	NA	0.0007564296520423601,0.0,0.0,0.0,0.00408997955010225	NA	FOXN3(0.99975, 0.373)	NA	NA	NA	NA	NA	NA	NA	NA	No	NA	HPRC,HGSVC	No	NA	NA	NA	NA	NA	NA
chr14:89362753	chr14-89362753-allele662825-114	INS	113	NA	0.0,0.002881844380403458,0.006944444444444444,0.0,0.0	0.00114796	FOXN3(0.99975, 0.373)	NA	NA	NA	NA	NA	NA	NA	NA	No	NA	HPRC,HGSVC,1KG-ONT	No	NA	NA	NA	NA	NA	NA
chr14:89363947	chr14-89363947-allele662852-74	INS	73	NA	0.0045385779122541605,0.0,0.0,0.0,0.0	0.00805514	FOXN3(0.99975, 0.373)	NA	NA	NA	NA	NA	NA	NA	NA	No	NA	HPRC,HGSVC,1KG-ONT	No	NA	NA	NA	NA	NA	NA
chr14:89363961	chr14-89363961-allele662870-73	INS	72	NA	0.0022692889561270802,0.0,0.0,0.0,0.0	0.00377908	FOXN3(0.99975, 0.373)	NA	NA	NA	NA	NA	NA	NA	NA	No	NA	HPRC,HGSVC,1KG-ONT	No	NA	NA	NA	NA	NA	NA
chr14:89363963	chr14-89363963-allele662874-72	INS	71	NA	0.0007564296520423601,0.0,0.0,0.0,0.0	0.000918741	FOXN3(0.99975, 0.373)	NA	NA	NA	NA	NA	NA	NA	NA	No	NA	HPRC,HGSVC,1KG-ONT	No	NA	NA	NA	NA	NA	NA
chr14:89363963	chr14-89363963-allele662872-62	INS	61	NA	0.015128593040847202,0.001440922190201729,0.0,0.0,0.0	0.0255203	FOXN3(0.99975, 0.373)	NA	NA	NA	NA	NA	NA	NA	NA	No	NA	HPRC,HGSVC,1KG-ONT	No	NA	NA	NA	NA	NA	NA
chr14:89363965	chr14-89363965-allele662875-67	INS	66	NA	0.02118003025718608,0.0,0.0,0.0009940357852882703,0.0	0.0366254	FOXN3(0.99975, 0.373)	NA	NA	NA	NA	NA	NA	NA	NA	No	NA	HPRC,HGSVC,1KG-ONT	No	NA	NA	NA	NA	NA	NA
chr14:89363965	chr14-89363965-allele662878-65	INS	64	NA	0.0030257186081694403,0.0,0.0,0.0,0.0	0.00520636	FOXN3(0.99975, 0.373)	NA	NA	NA	NA	NA	NA	NA	NA	No	NA	HPRC,HGSVC,1KG-ONT	No	NA	NA	NA	NA	NA	NA
chr14:89363965	chr14-89363965-allele662876-51	INS	50	NA	0.0037821482602118004,0.0,0.0,0.0,0.0	0.00663171	FOXN3(0.99975, 0.373)	NA	NA	NA	NA	NA	NA	NA	NA	No	NA	HPRC,HGSVC,1KG-ONT	Yes	NA	NA	NA	NA	NA	NA
chr14:89363965	chr14-89363965-allele662877-58	INS	57	NA	0.012859304084720122,0.0,0.0,0.0,0.0	0.0235277	FOXN3(0.99975, 0.373)	NA	NA	NA	NA	NA	NA	NA	NA	No	NA	HPRC,HGSVC,1KG-ONT	Yes	NA	NA	NA	NA	NA	NA
chr14:89363966	chr14-89363966-allele662886-54	INS	53	NA	0.0037821482602118004,0.012968299711815562,0.0,0.007952286282306162,0.0	NA	FOXN3(0.99975, 0.373)	NA	NA	NA	NA	NA	NA	NA	NA	No	NA	HPRC,HGSVC,1KG-ONT	Yes	NA	NA	NA	NA	NA	NA
chr14:89363967	chr14-89363967-allele662887-82	INS	81	NA	0.012102874432677761,0.0,0.0,0.0,0.0	0.0221214	FOXN3(0.99975, 0.373)	NA	NA	NA	NA	NA	NA	NA	NA	No	NA	HPRC,HGSVC	No	NA	NA	NA	NA	NA	NA
chr14:89363988	chr14-89363988-allele662904-69	INS	68	NA	0.0022692889561270802,0.0,0.0,0.0,0.0	0.00377908	FOXN3(0.99975, 0.373)	NA	NA	NA	NA	NA	NA	NA	NA	No	NA	HPRC,HGSVC,1KG-ONT	No	NA	NA	NA	NA	NA	NA
chr14:89436289	chr14-89436289-allele663797-136	INS	135	NA	0.01664145234493192,0.0,0.0,0.0009940357852882703,0.0	0.0283054	FOXN3(0.99975, 0.373)	NA	NA	NA	NA	NA	NA	NA	NA	No	NA	HGSVC,1KG-ONT	No	NA	NA	NA	NA	NA	NA
chr14:89463945	chr14-89463945-allele664198-78	INS	77	NA	0.012859304084720122,0.0,0.0,0.0009940357852882703,0.0	0.021333	FOXN3(0.99975, 0.373)	NA	NA	NA	NA	NA	NA	NA	NA	No	NA	HPRC,HGSVC,1KG-ONT	Yes	NA	NA	NA	NA	NA	NA
chr14:89506004	chr14-89506004-allele664635-253	INS	252	NA	0.00832072617246596,0.0,0.0,0.0,0.0	0.0151436	FOXN3(0.99975, 0.373)	NA	NA	NA	NA	NA	NA	NA	NA	No	NA	No	No	NA	NA	NA	NA	NA	NA
chr14:89506100	chr14-89506100-allele664643-1	DEL	431	NA	0.0022692889561270802,0.0,0.0,0.0,0.0	0.00377908	FOXN3(0.99975, 0.373)	NA	NA	NA	NA	NA	NA	NA	NA	No	NA	1KG-ONT	No	NA	NA	NA	NA	NA	NA
chr14:89506165	chr14-89506165-allele664646-1	DEL	127	NA	0.0,0.0,0.000992063492063492,0.0,0.0	NA	FOXN3(0.99975, 0.373)	NA	NA	NA	NA	NA	NA	NA	NA	No	NA	No	No	NA	NA	NA	NA	NA	NA
chr14:89506177	chr14-89506177-allele664648-51	INS	50	NA	0.12329803328290469,0.027377521613832854,0.010912698412698412,0.015904572564612324,0.009202453987730062	0.129416	FOXN3(0.99975, 0.373)	NA	NA	NA	NA	NA	NA	NA	NA	No	NA	No	No	NA	NA	NA	NA	NA	NA
chr14:89506222	chr14-89506222-allele664658-54	INS	53	NA	0.0007564296520423601,0.0,0.010912698412698412,0.0009940357852882703,0.005112474437627812	0.00156206	FOXN3(0.99975, 0.373)	NA	NA	NA	NA	NA	NA	NA	NA	No	NA	No	Yes	NA	NA	NA	NA	NA	NA
chr14:89506222	chr14-89506222-allele664659-52	INS	51	NA	0.0015128593040847202,0.01440922190201729,0.0,0.006958250497017893,0.002044989775051125	0.000928269	FOXN3(0.99975, 0.373)	NA	NA	NA	NA	NA	NA	NA	NA	No	NA	No	No	NA	NA	NA	NA	NA	NA
chr14:89506302	chr14-89506302-allele664665-1	DEL	50	NA	0.18608169440242056,0.4438040345821326,0.12301587301587301,0.41848906560636184,0.2934560327198364	0.0365638	FOXN3(0.99975, 0.373)	NA	NA	NA	NA	NA	NA	NA	NA	No	NA	No	No	NA	NA	NA	NA	NA	NA
chr14:89506354	chr14-89506354-allele664669-1	DEL	177	NA	0.0030257186081694403,0.001440922190201729,0.0,0.0,0.0	0.00328379	FOXN3(0.99975, 0.373)	NA	NA	NA	NA	NA	NA	NA	NA	No	NA	No	No	NA	NA	NA	NA	NA	NA
chr14:89506420	chr14-89506420-allele664673-1	DEL	50	NA	0.0015128593040847202,0.0,0.0,0.0,0.0	0.00234988	FOXN3(0.99975, 0.373)	NA	NA	NA	NA	NA	NA	NA	NA	No	NA	No	No	NA	NA	NA	NA	NA	NA
chr14:89511153	chr14-89511153-allele664747-1	DEL	57	NA	0.0015128593040847202,0.001440922190201729,0.015873015873015872,0.0009940357852882703,0.022494887525562373	0.00469676	FOXN3(0.99975, 0.373)	NA	NA	NA	NA	NA	NA	NA	NA	No	NA	No	No	NA	NA	NA	NA	NA	NA
chr14:89511191	chr14-89511191-allele664759-1	DEL	51	NA	0.0015128593040847202,0.0,0.0,0.0,0.0	0.00234988	FOXN3(0.99975, 0.373)	NA	NA	NA	NA	NA	NA	NA	NA	No	NA	No	No	NA	NA	NA	NA	NA	NA
chr14:89511247	chr14-89511247-allele664789-84	INS	83	NA	0.0007564296520423601,0.0,0.001984126984126984,0.0,0.0	NA	FOXN3(0.99975, 0.373)	NA	NA	NA	NA	NA	NA	NA	NA	No	NA	HGSVC,1KG-ONT	No	NA	NA	NA	NA	NA	NA
chr14:89511269	chr14-89511269-allele664819-56	INS	55	NA	0.0015128593040847202,0.0,0.0,0.0,0.0	0.00234988	FOXN3(0.99975, 0.373)	NA	NA	NA	NA	NA	NA	NA	NA	No	NA	1KG-ONT	No	NA	NA	NA	NA	NA	NA
chr14:89515484	chr14-89515484-allele664870-1	DEL	145	NA	0.0007564296520423601,0.0,0.0,0.0,0.0	0.000918741	FOXN3(0.99975, 0.373)	NA	NA	NA	NA	NA	NA	NA	NA	No	NA	No	Yes	NA	NA	NA	NA	NA	NA
chr14:89522904	chr14-89522904-allele664987-334	INS	333	NA	0.0007564296520423601,0.0,0.0,0.0,0.0	0.000918741	FOXN3(0.99975, 0.373)	NA	NA	NA	NA	NA	NA	NA	NA	No	NA	1KG-ONT	Yes	NA	NA	NA	NA	NA	NA
chr14:89522904	chr14-89522904-allele664986-316	INS	315	NA	0.0022692889561270802,0.0,0.0,0.0,0.0	0.00377908	FOXN3(0.99975, 0.373)	NA	NA	NA	NA	NA	NA	NA	NA	No	NA	1KG-ONT	Yes	NA	NA	NA	NA	NA	NA
chr14:89567381	chr14-89567381-allele665582-133	INS	132	NA	0.0015128593040847202,0.0,0.0,0.0,0.0	0.00234988	FOXN3(0.99975, 0.373)	NA	NA	NA	NA	NA	NA	NA	NA	No	NA	HPRC	Yes	NA	NA	NA	NA	NA	NA
chr14:89567438	chr14-89567438-allele665584-67	INS	66	NA	0.15279878971255673,0.023054755043227664,0.000992063492063492,0.0,0.0	0.225837	FOXN3(0.99975, 0.373)	NA	NA	NA	NA	NA	NA	NA	NA	No	NA	HPRC,HGSVC,1KG-ONT	Yes	NA	NA	NA	NA	NA	NA
chr14:89567472	chr14-89567472-allele665587-1	DEL	66	NA	0.006051437216338881,0.0,0.0,0.0,0.0	0.0108963	FOXN3(0.99975, 0.373)	NA	NA	NA	NA	NA	NA	NA	NA	No	NA	HPRC	No	NA	NA	NA	NA	NA	NA
chr14:89608203	chr14-89608203-allele665945-145	INS	144	NA	0.5635400907715582,0.8429394812680115,0.9632936507936508,0.9662027833001988,0.9120654396728016	0.36716	FOXN3(0.99975, 0.373)	NA	NA	NA	NA	NA	NA	NA	NA	No	NA	HPRC,HGSVC,1KG-ONT	No	NA	NA	NA	NA	NA	NA
chr14:89608203	chr14-89608203-allele665946-289	INS	288	NA	0.01588502269288956,0.002881844380403458,0.0,0.003976143141153081,0.003067484662576687	0.014537	FOXN3(0.99975, 0.373)	NA	NA	NA	NA	NA	NA	NA	NA	No	NA	HGSVC	No	NA	NA	NA	NA	NA	NA
chr14:89608203	chr14-89608203-allele665947-147	INS	146	NA	0.0113464447806354,0.08789625360230548,0.011904761904761904,0.018886679920477135,0.02147239263803681	0.00681758	FOXN3(0.99975, 0.373)	NA	NA	NA	NA	NA	NA	NA	NA	No	NA	HPRC,HGSVC,1KG-ONT	No	NA	NA	NA	NA	NA	NA
chr14:89608203	chr14-89608203-allele665949-145	INS	144	NA	0.0022692889561270802,0.0,0.0,0.0,0.0	0.00377908	FOXN3(0.99975, 0.373)	NA	NA	NA	NA	NA	NA	NA	NA	No	NA	HPRC,HGSVC,1KG-ONT	No	NA	NA	NA	NA	NA	NA
chr14:89653951	chr14-89653951-allele666387-348	INS	347	NA	0.018154311649016642,0.0,0.0,0.0,0.0	0.0333528	NA	NA	NA	NA	NA	NA	NA	NA	NA	No	NA	HGSVC,1KG-ONT	Yes	NA	NA	NA	NA	NA	NA
chr14:89653951	chr14-89653951-allele666386-325	INS	324	NA	0.014372163388804841,0.0,0.0,0.0,0.0	0.0263867	NA	NA	NA	NA	NA	NA	NA	NA	NA	No	NA	HGSVC,1KG-ONT	Yes	NA	NA	NA	NA	NA	NA
chr14:89670041	chr14-89670041-allele666567-84	INS	83	NA	0.1059001512859304,0.010086455331412104,0.0,0.0,0.0	0.169669	NA	NA	NA	NA	NA	NA	NA	NA	NA	No	NA	HPRC,HGSVC,1KG-ONT	Yes	NA	NA	NA	NA	NA	NA
chr14:89675860	chr14-89675860-allele666625-1	DEL	5173	NA	0.01059001512859304,0.002881844380403458,0.0,0.0,0.0	0.0151976	NA	NA	NA	NA	NA	NA	NA	NA	enhancer	No	NA	HGSVC	Yes	NA	NA	NA	NA	NA	NA
chr14:89725203	chr14-89725203-allele667119-61	INS	60	NA	0.0,0.0,0.001984126984126984,0.0,0.0	NA	NA	NA	NA	NA	NA	NA	NA	NA	NA	No	NA	HPRC,1KG-ONT	No	NA	NA	NA	NA	NA	NA
chr14:89725203	chr14-89725203-allele667118-56	INS	55	NA	0.0022692889561270802,0.001440922190201729,0.0,0.008946322067594433,0.0081799591002045	0.000306318	NA	NA	NA	NA	NA	NA	NA	NA	NA	No	NA	HPRC,1KG-ONT	No	NA	NA	NA	NA	NA	NA
chr14:89725203	chr14-89725203-allele667117-51	INS	50	NA	0.01664145234493192,0.001440922190201729,0.022817460317460316,0.0019880715705765406,0.0010224948875255625	0.00391923	NA	NA	NA	NA	NA	NA	NA	NA	NA	No	NA	HPRC,1KG-ONT	No	NA	NA	NA	NA	NA	NA
chr14:89760880	chr14-89760880-allele667486-103	INS	102	NA	0.06959152798789713,0.06340057636887608,0.10615079365079365,0.05069582504970179,0.07668711656441718	NA	NA	NA	NA	NA	NA	NA	NA	NA	NA	No	NA	HPRC,HGSVC	Yes	NA	NA	NA	NA	NA	NA
chr14:89775188	chr14-89775188-allele667690-330	INS	329	NA	0.012102874432677761,0.001440922190201729,0.0,0.0,0.0	0.0199352	NA	NA	NA	NA	NA	NA	NA	NA	NA	No	NA	No	Yes	NA	NA	NA	NA	NA	NA
chr14:89788430	chr14-89788430-allele667879-269	INS	268	NA	0.2783661119515885,0.31556195965417866,0.030753968253968252,0.46520874751491054,0.32413087934560325	NA	NA	NA	NA	NA	NA	NA	NA	NA	NA	No	NA	HPRC,HGSVC,1KG-ONT	No	NA	NA	NA	NA	NA	NA
chr14:89788430	chr14-89788430-allele667883-269	INS	268	NA	0.01361573373676248,0.0,0.003968253968253968,0.0,0.0	0.0172577	NA	NA	NA	NA	NA	NA	NA	NA	NA	No	NA	HPRC,HGSVC,1KG-ONT	No	NA	NA	NA	NA	NA	NA
chr14:89788430	chr14-89788430-allele667882-269	INS	268	NA	0.02042360060514372,0.0,0.0,0.0,0.0	0.0375102	NA	NA	NA	NA	NA	NA	NA	NA	NA	No	NA	HPRC,HGSVC,1KG-ONT	No	NA	NA	NA	NA	NA	NA
chr14:89788430	chr14-89788430-allele667880-269	INS	268	NA	0.14826021180030258,0.020172910662824207,0.0,0.004970178926441352,0.014314928425357873	0.195373	NA	NA	NA	NA	NA	NA	NA	NA	NA	No	NA	HPRC,HGSVC,1KG-ONT	No	NA	NA	NA	NA	NA	NA
chr14:89788430	chr14-89788430-allele667881-269	INS	268	NA	0.09984871406959153,0.007204610951008645,0.0,0.0,0.0	0.163574	NA	NA	NA	NA	NA	NA	NA	NA	NA	No	NA	HPRC,HGSVC,1KG-ONT	No	NA	NA	NA	NA	NA	NA
chr14:89788444	chr14-89788444-allele667888-276	INS	275	NA	0.0,0.008645533141210375,0.0,0.0,0.007157464212678937	0.00180841	NA	NA	NA	NA	NA	NA	NA	NA	NA	No	NA	HPRC,HGSVC,1KG-ONT	No	NA	NA	NA	NA	NA	NA
chr14:89788481	chr14-89788481-allele667893-135	INS	134	NA	0.029500756429652043,0.008645533141210375,0.0,0.0,0.0	0.0419919	NA	NA	NA	NA	NA	NA	NA	NA	NA	No	NA	HPRC,HGSVC,1KG-ONT	No	NA	NA	NA	NA	NA	NA
chr14:89788481	chr14-89788481-allele667891-136	INS	135	NA	0.00832072617246596,0.0,0.003968253968253968,0.018886679920477135,0.0010224948875255625	NA	NA	NA	NA	NA	NA	NA	NA	NA	NA	No	NA	HPRC,HGSVC,1KG-ONT	No	NA	NA	NA	NA	NA	NA
chr14:89788481	chr14-89788481-allele667894-135	INS	134	NA	0.0,0.010086455331412104,0.0,0.0,0.010224948875255624	0.00262774	NA	NA	NA	NA	NA	NA	NA	NA	NA	No	NA	HPRC,HGSVC,1KG-ONT	No	NA	NA	NA	NA	NA	NA
chr14:89788481	chr14-89788481-allele667890-135	INS	134	NA	0.08547655068078669,0.26512968299711814,0.10813492063492064,0.2813121272365805,0.13190184049079753	0.039411	NA	NA	NA	NA	NA	NA	NA	NA	NA	No	NA	HPRC,HGSVC,1KG-ONT	No	NA	NA	NA	NA	NA	NA
chr14:89819600	chr14-89819600-allele668175-601	INS	600	NA	0.0,0.001440922190201729,0.0,0.0019880715705765406,0.0	3.94758e-05	NA	NA	NA	NA	NA	NA	NA	NA	NA	No	NA	No	Yes	NA	NA	NA	NA	NA	NA
chr14:89833181	chr14-89833181-allele668267-263	INS	262	NA	0.0,0.0,0.000992063492063492,0.0,0.0010224948875255625	NA	NA	NA	NA	NA	NA	NA	NA	NA	NA	No	NA	1KG-ONT	No	NA	NA	NA	NA	NA	NA
chr14:89835585	chr14-89835585-allele668311-115	INS	114	NA	0.0007564296520423601,0.0,0.0,0.0,0.0	0.000918741	NA	NA	NA	NA	NA	NA	NA	NA	NA	No	NA	1KG-ONT	Yes	NA	NA	NA	NA	NA	NA
chr14:89835585	chr14-89835585-allele668310-109	INS	108	NA	0.0022692889561270802,0.0,0.0,0.0,0.0	0.00377908	NA	NA	NA	NA	NA	NA	NA	NA	NA	No	NA	1KG-ONT	Yes	NA	NA	NA	NA	NA	NA
chr14:89865851	chr14-89865851-allele668621-1	DEL	117	NA	0.00529500756429652,0.0,0.0,0.0,0.0	0.00947665	NA	NA	NA	NA	NA	NA	NA	NA	NA	No	NA	No	Yes	NA	NA	NA	NA	NA	NA
chr14:89881465	chr14-89881465-allele668733-57	INS	56	0.832181	0.5590015128593041,0.5504322766570605,0.6686507936507936,0.6610337972166997,0.549079754601227	0.005576	NA	NA	NA	NA	NA	NA	NA	NA	NA	No	ID=chr14_89881452_89881466;MOTIFS=AT;STRUC=(AT)n	No	No	ENSG00000140025.16(0.00015334309634073157)	NA	NA	NA	NA	NA
chr14:89893862	chr14-89893862-allele668830-68	INS	67	NA	0.00832072617246596,0.0,0.0,0.0,0.0	0.0150511	NA	NA	NA	NA	NA	NA	NA	NA	NA	Yes	NA	HPRC	Yes	NA	NA	NA	NA	NA	NA
chr14:89904678	chr14-89904678-allele668905-361	INS	360	NA	0.0007564296520423601,0.0,0.0,0.0,0.0	0.000918741	NA	NA	NA	NA	NA	NA	NA	NA	NA	No	NA	No	Yes	NA	NA	NA	NA	NA	NA
chr14:89929030	chr14-89929030-allele669184-61	INS	60	NA	0.0030257186081694403,0.0,0.0,0.0,0.0	0.00520636	NA	NA	NA	NA	NA	NA	NA	NA	NA	No	NA	HPRC,HGSVC,1KG-ONT	No	NA	NA	NA	NA	NA	NA
chr14:89929030	chr14-89929030-allele669175-63	INS	62	NA	0.0022692889561270802,0.0,0.0,0.0,0.0010224948875255625	0.0019853	NA	NA	NA	NA	NA	NA	NA	NA	NA	No	NA	HPRC,HGSVC,1KG-ONT	No	NA	NA	NA	NA	NA	NA
chr14:89929031	chr14-89929031-allele669203-53	INS	52	NA	0.0,0.021613832853025938,0.12400793650793651,0.006958250497017893,0.0081799591002045	0.0283755	NA	NA	NA	NA	NA	NA	NA	NA	NA	No	NA	HPRC,HGSVC,1KG-ONT	No	NA	NA	NA	NA	NA	NA
chr14:89929031	chr14-89929031-allele669201-57	INS	56	NA	0.0007564296520423601,0.001440922190201729,0.0,0.0,0.0	NA	NA	NA	NA	NA	NA	NA	NA	NA	NA	No	NA	HPRC,HGSVC,1KG-ONT	No	NA	NA	NA	NA	NA	NA
chr14:89929031	chr14-89929031-allele669215-53	INS	52	NA	0.0007564296520423601,0.0,0.0,0.0,0.0	0.000918741	NA	NA	NA	NA	NA	NA	NA	NA	NA	No	NA	HPRC,HGSVC,1KG-ONT	No	NA	NA	NA	NA	NA	NA
chr14:89929031	chr14-89929031-allele669206-59	INS	58	NA	0.0015128593040847202,0.0,0.0,0.0,0.0	0.00234988	NA	NA	NA	NA	NA	NA	NA	NA	NA	No	NA	HPRC,HGSVC,1KG-ONT	No	NA	NA	NA	NA	NA	NA
chr14:89929031	chr14-89929031-allele669193-57	INS	56	NA	0.03479576399394856,0.001440922190201729,0.007936507936507936,0.0,0.0	0.0462462	NA	NA	NA	NA	NA	NA	NA	NA	NA	No	NA	HPRC,HGSVC,1KG-ONT	No	NA	NA	NA	NA	NA	NA
chr14:89929031	chr14-89929031-allele669195-74	INS	73	NA	0.0037821482602118004,0.0,0.0,0.0,0.0	0.00663171	NA	NA	NA	NA	NA	NA	NA	NA	NA	No	NA	HPRC,HGSVC	No	NA	NA	NA	NA	NA	NA
chr14:89929031	chr14-89929031-allele669208-55	INS	54	NA	0.0007564296520423601,0.0,0.000992063492063492,0.0,0.0	NA	NA	NA	NA	NA	NA	NA	NA	NA	NA	No	NA	HPRC,HGSVC,1KG-ONT	No	NA	NA	NA	NA	NA	NA
chr14:89944856	chr14-89944856-allele669373-196	INS	195	NA	0.0015128593040847202,0.0,0.0,0.0,0.0	0.00234988	NA	NA	NA	NA	NA	NA	NA	NA	NA	No	NA	No	No	NA	NA	NA	NA	NA	NA
chr14:89944856	chr14-89944856-allele669372-118	INS	117	NA	0.0037821482602118004,0.0,0.0,0.0,0.0	0.00663171	NA	NA	NA	NA	NA	NA	NA	NA	NA	No	NA	No	No	NA	NA	NA	NA	NA	NA
chr14:89944856	chr14-89944856-allele669375-1	DEL	117	NA	0.08169440242057488,0.021613832853025938,0.010912698412698412,0.002982107355864811,0.007157464212678937	0.0872195	NA	NA	NA	NA	NA	NA	NA	NA	NA	No	NA	No	No	NA	NA	NA	NA	NA	NA
chr14:89944856	chr14-89944856-allele669378-79	INS	78	NA	0.00832072617246596,0.001440922190201729,0.0,0.0,0.0	0.0129393	NA	NA	NA	NA	NA	NA	NA	NA	NA	No	NA	HPRC,HGSVC,1KG-ONT	No	NA	NA	NA	NA	NA	NA
chr14:89944856	chr14-89944856-allele669371-79	INS	78	NA	0.22692889561270801,0.03314121037463977,0.0,0.0019880715705765406,0.0	0.320633	NA	NA	NA	NA	NA	NA	NA	NA	NA	No	NA	HPRC,HGSVC,1KG-ONT	No	NA	NA	NA	NA	NA	NA
chr14:89944976	chr14-89944976-allele669387-75	INS	74	NA	0.08245083207261725,0.037463976945244955,0.025793650793650792,0.018886679920477135,0.06134969325153374	0.023265	NA	NA	NA	NA	NA	NA	NA	NA	NA	No	NA	HPRC,HGSVC,1KG-ONT	No	NA	NA	NA	NA	NA	NA
chr14:89978969	chr14-89978969-allele669750-228	INS	227	NA	0.029500756429652043,0.001440922190201729,0.0,0.0,0.0	0.0517256	TDP1(1.3401e-12, 0.983)	TDP1(1.3401e-12, 0.983)	NA	NA	NA	NA	NA	NA	NA	No	NA	1KG-ONT	Yes	NA	NA	NA	NA	NA	NA
chr14:90020354	chr14-90020354-allele670245-132	INS	131	NA	0.0794251134644478,0.023054755043227664,0.007936507936507936,0.017892644135188866,0.014314928425357873	0.063233	TDP1(1.3401e-12, 0.983)	TDP1(1.3401e-12, 0.983)	NA	NA	NA	NA	NA	NA	NA	No	NA	HPRC,HGSVC,1KG-ONT	Yes	NA	NA	NA	NA	NA	NA
chr14:90020559	chr14-90020559-allele670276-1	DEL	57	NA	0.0832072617246596,0.007204610951008645,0.005952380952380952,0.0019880715705765406,0.016359918200409	0.0983673	TDP1(1.3401e-12, 0.983)	TDP1(1.3401e-12, 0.983)	NA	NA	NA	NA	NA	NA	NA	No	NA	HPRC,HGSVC,1KG-ONT	No	NA	NA	NA	NA	NA	NA
chr14:90020572	chr14-90020572-allele670291-51	INS	50	NA	0.025718608169440244,0.001440922190201729,0.018849206349206348,0.0,0.0	0.0185659	TDP1(1.3401e-12, 0.983)	TDP1(1.3401e-12, 0.983)	NA	NA	NA	NA	NA	NA	NA	No	NA	HPRC	No	NA	NA	NA	NA	NA	NA
chr14:90020800	chr14-90020800-allele670315-291	INS	290	NA	0.1422087745839637,0.04899135446685879,0.03273809523809524,0.015904572564612324,0.06441717791411043	0.079925	TDP1(1.3401e-12, 0.983)	TDP1(1.3401e-12, 0.983)	NA	NA	NA	NA	NA	NA	NA	No	NA	HPRC,HGSVC,1KG-ONT	No	NA	NA	NA	NA	NA	NA
chr14:90087121	chr14-90087121-allele670951-77	INS	76	NA	0.0015128593040847202,0.0,0.000992063492063492,0.0,0.0	0.00077342	KCNK13(0.0060392, 0.938)	NA	NA	NA	NA	NA	NA	NA	NA	No	NA	HPRC,HGSVC	Yes	NA	NA	NA	NA	NA	NA
chr14:90087135	chr14-90087135-allele670965-97	INS	96	NA	0.00529500756429652,0.0,0.0,0.0,0.0	0.00947665	KCNK13(0.0060392, 0.938)	NA	NA	NA	NA	NA	NA	NA	NA	No	NA	HPRC,HGSVC	Yes	NA	NA	NA	NA	NA	NA
chr14:90087154	chr14-90087154-allele670980-62	INS	61	NA	0.0045385779122541605,0.0,0.0,0.0,0.0	0.00805514	KCNK13(0.0060392, 0.938)	NA	NA	NA	NA	NA	NA	NA	NA	No	NA	No	Yes	NA	NA	NA	NA	NA	NA
chr14:90201944	chr14-90201944-allele671469-117	INS	116	NA	0.0030257186081694403,0.0,0.0,0.0,0.0	0.00520636	NA	NA	NA	NA	NA	NA	NA	NA	NA	No	NA	HPRC,HGSVC,1KG-ONT	Yes	NA	NA	NA	NA	NA	NA
chr14:90201944	chr14-90201944-allele671473-105	INS	104	NA	0.0007564296520423601,0.0,0.0,0.0,0.0	0.000918741	NA	NA	NA	NA	NA	NA	NA	NA	NA	No	NA	HPRC,HGSVC,1KG-ONT	Yes	NA	NA	NA	NA	NA	NA
chr14:90201944	chr14-90201944-allele671474-111	INS	110	NA	0.0022692889561270802,0.0,0.0,0.0,0.0	0.00377908	NA	NA	NA	NA	NA	NA	NA	NA	NA	No	NA	HPRC,HGSVC,1KG-ONT	Yes	NA	NA	NA	NA	NA	NA
chr14:90201951	chr14-90201951-allele671489-67	INS	66	NA	0.0015128593040847202,0.0,0.0,0.0,0.0	0.00234988	NA	NA	NA	NA	NA	NA	NA	NA	NA	No	NA	HPRC,HGSVC,1KG-ONT	Yes	NA	NA	NA	NA	NA	NA
chr14:90201951	chr14-90201951-allele671490-71	INS	70	NA	0.0007564296520423601,0.0,0.0,0.0,0.0	0.000918741	NA	NA	NA	NA	NA	NA	NA	NA	NA	No	NA	HPRC,HGSVC,1KG-ONT	Yes	NA	NA	NA	NA	NA	NA
chr14:90201964	chr14-90201964-allele671494-87	INS	86	NA	0.0015128593040847202,0.0,0.000992063492063492,0.0009940357852882703,0.0010224948875255625	NA	NA	NA	NA	NA	NA	NA	NA	NA	NA	No	NA	HPRC,HGSVC,1KG-ONT	Yes	NA	NA	NA	NA	NA	NA
chr14:90201987	chr14-90201987-allele671498-88	INS	87	NA	0.00529500756429652,0.002881844380403458,0.008928571428571428,0.009940357852882704,0.002044989775051125	NA	NA	NA	NA	NA	NA	NA	NA	NA	NA	No	NA	HPRC,HGSVC,1KG-ONT	Yes	NA	NA	NA	NA	NA	NA
chr14:90201987	chr14-90201987-allele671497-98	INS	97	NA	0.0022692889561270802,0.001440922190201729,0.11706349206349206,0.013916500994035786,0.013292433537832311	0.0232216	NA	NA	NA	NA	NA	NA	NA	NA	NA	No	NA	HPRC,HGSVC,1KG-ONT	Yes	NA	NA	NA	NA	NA	NA
chr14:90201993	chr14-90201993-allele671502-51	INS	50	NA	0.0022692889561270802,0.0,0.0,0.0,0.0	0.00377908	NA	NA	NA	NA	NA	NA	NA	NA	NA	No	NA	HPRC,HGSVC	Yes	NA	NA	NA	NA	NA	NA
chr14:90201997	chr14-90201997-allele671525-56	INS	55	NA	0.0007564296520423601,0.0,0.0,0.0,0.0	0.000918741	NA	NA	NA	NA	NA	NA	NA	NA	NA	No	NA	HPRC,HGSVC	Yes	NA	NA	NA	NA	NA	NA
chr14:90201997	chr14-90201997-allele671521-68	INS	67	NA	0.0,0.0,0.002976190476190476,0.0,0.0	3.94758e-05	NA	NA	NA	NA	NA	NA	NA	NA	NA	No	NA	HPRC,HGSVC,1KG-ONT	Yes	NA	NA	NA	NA	NA	NA
chr14:90201997	chr14-90201997-allele671528-60	INS	59	NA	0.0007564296520423601,0.0,0.003968253968253968,0.0,0.0	NA	NA	NA	NA	NA	NA	NA	NA	NA	NA	No	NA	HPRC,HGSVC	Yes	NA	NA	NA	NA	NA	NA
chr14:90201997	chr14-90201997-allele671515-60	INS	59	NA	0.012102874432677761,0.0,0.0,0.0,0.0	0.0221846	NA	NA	NA	NA	NA	NA	NA	NA	NA	No	NA	HPRC,HGSVC	Yes	NA	NA	NA	NA	NA	NA
chr14:90201997	chr14-90201997-allele671523-68	INS	67	NA	0.0022692889561270802,0.0,0.0,0.0,0.0	0.00377908	NA	NA	NA	NA	NA	NA	NA	NA	NA	No	NA	HPRC,HGSVC,1KG-ONT	Yes	NA	NA	NA	NA	NA	NA
chr14:90201997	chr14-90201997-allele671516-72	INS	71	NA	0.0037821482602118004,0.0,0.0,0.0,0.0	0.00663171	NA	NA	NA	NA	NA	NA	NA	NA	NA	No	NA	HPRC,HGSVC,1KG-ONT	Yes	NA	NA	NA	NA	NA	NA
chr14:90201997	chr14-90201997-allele671517-52	INS	51	NA	0.009077155824508321,0.001440922190201729,0.0,0.0,0.0	0.0143383	NA	NA	NA	NA	NA	NA	NA	NA	NA	No	NA	HPRC,HGSVC	Yes	NA	NA	NA	NA	NA	NA
chr14:90201997	chr14-90201997-allele671522-86	INS	85	NA	0.0,0.0,0.000992063492063492,0.0,0.0	NA	NA	NA	NA	NA	NA	NA	NA	NA	NA	No	NA	HPRC,HGSVC,1KG-ONT	Yes	NA	NA	NA	NA	NA	NA
chr14:90201997	chr14-90201997-allele671531-68	INS	67	NA	0.0,0.005763688760806916,0.0,0.0,0.0	0.000224143	NA	NA	NA	NA	NA	NA	NA	NA	NA	No	NA	HPRC,HGSVC,1KG-ONT	Yes	NA	NA	NA	NA	NA	NA
chr14:90201997	chr14-90201997-allele671518-77	INS	76	NA	0.0,0.0,0.0,0.0009940357852882703,0.0	NA	NA	NA	NA	NA	NA	NA	NA	NA	NA	No	NA	HPRC,HGSVC,1KG-ONT	Yes	NA	NA	NA	NA	NA	NA
chr14:90201997	chr14-90201997-allele671524-60	INS	59	NA	0.0015128593040847202,0.0,0.0,0.0,0.0	0.00234988	NA	NA	NA	NA	NA	NA	NA	NA	NA	No	NA	HPRC,HGSVC	Yes	NA	NA	NA	NA	NA	NA
chr14:90201999	chr14-90201999-allele671550-81	INS	80	NA	0.0007564296520423601,0.0,0.0,0.0,0.0	0.000918741	NA	NA	NA	NA	NA	NA	NA	NA	NA	No	NA	HPRC,HGSVC,1KG-ONT	Yes	NA	NA	NA	NA	NA	NA
chr14:90201999	chr14-90201999-allele671554-86	INS	85	NA	0.0037821482602118004,0.002881844380403458,0.026785714285714284,0.0009940357852882703,0.0	0.000797674	NA	NA	NA	NA	NA	NA	NA	NA	NA	No	NA	HPRC,HGSVC,1KG-ONT	Yes	NA	NA	NA	NA	NA	NA
chr14:90201999	chr14-90201999-allele671543-61	INS	60	NA	0.012102874432677761,0.001440922190201729,0.0,0.0,0.0	0.0199352	NA	NA	NA	NA	NA	NA	NA	NA	NA	No	NA	HPRC,HGSVC	Yes	NA	NA	NA	NA	NA	NA
chr14:90201999	chr14-90201999-allele671549-73	INS	72	NA	0.0030257186081694403,0.0,0.0,0.0009940357852882703,0.0	0.00328379	NA	NA	NA	NA	NA	NA	NA	NA	NA	No	NA	HPRC,HGSVC,1KG-ONT	Yes	NA	NA	NA	NA	NA	NA
chr14:90201999	chr14-90201999-allele671538-94	INS	93	NA	0.00832072617246596,0.021613832853025938,0.054563492063492064,0.061630218687872766,0.050102249488752554	0.0217419	NA	NA	NA	NA	NA	NA	NA	NA	NA	No	NA	HPRC,HGSVC,1KG-ONT	Yes	NA	NA	NA	NA	NA	NA
chr14:90201999	chr14-90201999-allele671560-90	INS	89	NA	0.0,0.007204610951008645,0.015873015873015872,0.0019880715705765406,0.0010224948875255625	0.00383842	NA	NA	NA	NA	NA	NA	NA	NA	NA	No	NA	HPRC,HGSVC,1KG-ONT	Yes	NA	NA	NA	NA	NA	NA
chr14:90201999	chr14-90201999-allele671548-110	INS	109	NA	0.00529500756429652,0.010086455331412104,0.0,0.02186878727634195,0.002044989775051125	0.000134238	NA	NA	NA	NA	NA	NA	NA	NA	NA	No	NA	HPRC,HGSVC,1KG-ONT	Yes	NA	NA	NA	NA	NA	NA
chr14:90201999	chr14-90201999-allele671570-66	INS	65	NA	0.0,0.0,0.008928571428571428,0.0,0.0	0.00114796	NA	NA	NA	NA	NA	NA	NA	NA	NA	No	NA	HPRC,HGSVC,1KG-ONT	Yes	NA	NA	NA	NA	NA	NA
chr14:90201999	chr14-90201999-allele671542-65	INS	64	NA	0.01059001512859304,0.0,0.0,0.0,0.0	0.0193739	NA	NA	NA	NA	NA	NA	NA	NA	NA	No	NA	HPRC,HGSVC,1KG-ONT	Yes	NA	NA	NA	NA	NA	NA
chr14:90201999	chr14-90201999-allele671541-69	INS	68	NA	0.0113464447806354,0.001440922190201729,0.0,0.0,0.0	0.0185365	NA	NA	NA	NA	NA	NA	NA	NA	NA	No	NA	HPRC,HGSVC,1KG-ONT	Yes	NA	NA	NA	NA	NA	NA
chr14:90201999	chr14-90201999-allele671539-102	INS	101	NA	0.0007564296520423601,0.002881844380403458,0.002976190476190476,0.0,0.00408997955010225	0.000199544	NA	NA	NA	NA	NA	NA	NA	NA	NA	No	NA	HPRC,HGSVC,1KG-ONT	Yes	NA	NA	NA	NA	NA	NA
chr14:90201999	chr14-90201999-allele671569-86	INS	85	NA	0.0,0.001440922190201729,0.0,0.0,0.0010224948875255625	NA	NA	NA	NA	NA	NA	NA	NA	NA	NA	No	NA	HPRC,HGSVC,1KG-ONT	Yes	NA	NA	NA	NA	NA	NA
chr14:90201999	chr14-90201999-allele671563-78	INS	77	NA	0.0,0.001440922190201729,0.0,0.0,0.0	NA	NA	NA	NA	NA	NA	NA	NA	NA	NA	No	NA	HPRC,HGSVC,1KG-ONT	Yes	NA	NA	NA	NA	NA	NA
chr14:90201999	chr14-90201999-allele671571-90	INS	89	NA	0.0007564296520423601,0.0,0.0,0.0,0.0	0.000918741	NA	NA	NA	NA	NA	NA	NA	NA	NA	No	NA	HPRC,HGSVC,1KG-ONT	Yes	NA	NA	NA	NA	NA	NA
chr14:90201999	chr14-90201999-allele671540-73	INS	72	NA	0.009077155824508321,0.0,0.002976190476190476,0.0,0.0	0.0108499	NA	NA	NA	NA	NA	NA	NA	NA	NA	No	NA	HPRC,HGSVC,1KG-ONT	Yes	NA	NA	NA	NA	NA	NA
chr14:90201999	chr14-90201999-allele671557-90	INS	89	NA	0.0,0.001440922190201729,0.000992063492063492,0.003976143141153081,0.00408997955010225	0.00133282	NA	NA	NA	NA	NA	NA	NA	NA	NA	No	NA	HPRC,HGSVC,1KG-ONT	Yes	NA	NA	NA	NA	NA	NA
chr14:90201999	chr14-90201999-allele671564-82	INS	81	NA	0.0007564296520423601,0.007204610951008645,0.0,0.005964214711729622,0.002044989775051125	0.000863716	NA	NA	NA	NA	NA	NA	NA	NA	NA	No	NA	HPRC,HGSVC,1KG-ONT	Yes	NA	NA	NA	NA	NA	NA
chr14:90201999	chr14-90201999-allele671565-94	INS	93	NA	0.0,0.0,0.0,0.004970178926441352,0.024539877300613498	0.00485128	NA	NA	NA	NA	NA	NA	NA	NA	NA	No	NA	HPRC,HGSVC,1KG-ONT	Yes	NA	NA	NA	NA	NA	NA
chr14:90201999	chr14-90201999-allele671558-94	INS	93	NA	0.0037821482602118004,0.001440922190201729,0.0,0.0009940357852882703,0.003067484662576687	0.000962849	NA	NA	NA	NA	NA	NA	NA	NA	NA	No	NA	HPRC,HGSVC,1KG-ONT	Yes	NA	NA	NA	NA	NA	NA
chr14:90201999	chr14-90201999-allele671552-86	INS	85	NA	0.0007564296520423601,0.005763688760806916,0.01984126984126984,0.004970178926441352,0.0010224948875255625	0.00387697	NA	NA	NA	NA	NA	NA	NA	NA	NA	No	NA	HPRC,HGSVC,1KG-ONT	Yes	NA	NA	NA	NA	NA	NA
chr14:90201999	chr14-90201999-allele671544-57	INS	56	NA	0.0037821482602118004,0.0,0.0,0.0,0.0	0.00663171	NA	NA	NA	NA	NA	NA	NA	NA	NA	No	NA	HPRC,HGSVC	Yes	NA	NA	NA	NA	NA	NA
chr14:90201999	chr14-90201999-allele671537-82	INS	81	NA	0.012859304084720122,0.008645533141210375,0.002976190476190476,0.002982107355864811,0.018404907975460124	0.000666941	NA	NA	NA	NA	NA	NA	NA	NA	NA	No	NA	HPRC,HGSVC,1KG-ONT	Yes	NA	NA	NA	NA	NA	NA
chr14:90201999	chr14-90201999-allele671545-53	INS	52	NA	0.006051437216338881,0.001440922190201729,0.0,0.0,0.0	0.00875367	NA	NA	NA	NA	NA	NA	NA	NA	NA	No	NA	HPRC,HGSVC	Yes	NA	NA	NA	NA	NA	NA
chr14:90201999	chr14-90201999-allele671555-86	INS	85	NA	0.0,0.011527377521613832,0.0,0.0019880715705765406,0.0	0.00133282	NA	NA	NA	NA	NA	NA	NA	NA	NA	No	NA	HPRC,HGSVC,1KG-ONT	Yes	NA	NA	NA	NA	NA	NA
chr14:90274253	chr14-90274253-allele672476-102	INS	101	NA	0.012859304084720122,0.004322766570605188,0.01488095238095238,0.002982107355864811,0.00408997955010225	0.00163513	NRDE2(3.5603e-11, 0.696),PSMC1(1.0, 0.258)	NA	NA	NA	NA	NA	NA	NA	enhancer	No	NA	HGSVC,1KG-ONT	Yes	NA	NA	NA	NA	NA	NA
chr14:90282319	chr14-90282319-allele672602-307	INS	306	NA	0.02723146747352496,0.004322766570605188,0.0,0.0,0.0	0.043472	NRDE2(3.5603e-11, 0.696)	NA	NA	NA	NA	NA	NA	NA	NA	No	NA	HPRC,HGSVC,1KG-ONT	Yes	NA	NA	NA	NA	NA	NA
chr14:90282319	chr14-90282319-allele672605-311	INS	310	NA	0.0015128593040847202,0.0,0.0,0.0,0.0	0.00234988	NRDE2(3.5603e-11, 0.696)	NA	NA	NA	NA	NA	NA	NA	NA	No	NA	HPRC,HGSVC,1KG-ONT	Yes	NA	NA	NA	NA	NA	NA
chr14:90282319	chr14-90282319-allele672603-333	INS	332	NA	0.01739788199697428,0.0,0.0,0.0,0.0	0.0319633	NRDE2(3.5603e-11, 0.696)	NA	NA	NA	NA	NA	NA	NA	NA	No	NA	HPRC,HGSVC,1KG-ONT	Yes	NA	NA	NA	NA	NA	NA
chr14:90300863	chr14-90300863-allele672769-423	INS	422	NA	0.0007564296520423601,0.0,0.0,0.0,0.0	0.000918741	NRDE2(3.5603e-11, 0.696)	NA	NA	NA	NA	NA	NA	NA	NA	No	NA	HPRC,HGSVC,1KG-ONT	No	NA	NA	NA	NA	NA	NA
chr14:90300865	chr14-90300865-allele672771-493	INS	492	NA	0.0007564296520423601,0.001440922190201729,0.000992063492063492,0.0,0.002044989775051125	NA	NRDE2(3.5603e-11, 0.696)	NA	NA	NA	NA	NA	NA	NA	NA	No	NA	HPRC,HGSVC,1KG-ONT	No	NA	NA	NA	NA	NA	NA
chr14:90300865	chr14-90300865-allele672770-447	INS	446	NA	0.0007564296520423601,0.01585014409221902,0.000992063492063492,0.002982107355864811,0.011247443762781187	0.00318081	NRDE2(3.5603e-11, 0.696)	NA	NA	NA	NA	NA	NA	NA	NA	No	NA	HPRC,HGSVC,1KG-ONT	No	NA	NA	NA	NA	NA	NA
chr14:90300868	chr14-90300868-allele672774-411	INS	410	NA	0.03479576399394856,0.005763688760806916,0.0,0.0,0.0	0.0550297	NRDE2(3.5603e-11, 0.696)	NA	NA	NA	NA	NA	NA	NA	NA	No	NA	HPRC,HGSVC,1KG-ONT	No	NA	NA	NA	NA	NA	NA
chr14:90300868	chr14-90300868-allele672783-442	INS	441	NA	0.0,0.0,0.0,0.0019880715705765406,0.0	NA	NRDE2(3.5603e-11, 0.696)	NA	NA	NA	NA	NA	NA	NA	NA	No	NA	HPRC,HGSVC,1KG-ONT	No	NA	NA	NA	NA	NA	NA
chr14:90300868	chr14-90300868-allele672776-390	INS	389	NA	0.0007564296520423601,0.0,0.0,0.0,0.0	0.000918741	NRDE2(3.5603e-11, 0.696)	NA	NA	NA	NA	NA	NA	NA	NA	No	NA	HPRC,HGSVC,1KG-ONT	No	NA	NA	NA	NA	NA	NA
chr14:90300868	chr14-90300868-allele672780-423	INS	422	NA	0.02118003025718608,0.008645533141210375,0.0,0.003976143141153081,0.0	0.0218428	NRDE2(3.5603e-11, 0.696)	NA	NA	NA	NA	NA	NA	NA	NA	No	NA	HPRC,HGSVC,1KG-ONT	No	NA	NA	NA	NA	NA	NA
chr14:90300868	chr14-90300868-allele672773-444	INS	443	NA	0.07715582450832073,0.17579250720461095,0.11210317460317461,0.20576540755467196,0.15030674846625766	0.0277293	NRDE2(3.5603e-11, 0.696)	NA	NA	NA	NA	NA	NA	NA	NA	No	NA	HPRC,HGSVC,1KG-ONT	No	NA	NA	NA	NA	NA	NA
chr14:90300868	chr14-90300868-allele672781-444	INS	443	NA	0.0007564296520423601,0.0,0.0,0.0,0.0	0.000918741	NRDE2(3.5603e-11, 0.696)	NA	NA	NA	NA	NA	NA	NA	NA	No	NA	HPRC,HGSVC,1KG-ONT	No	NA	NA	NA	NA	NA	NA
chr14:90300868	chr14-90300868-allele672775-380	INS	379	NA	0.009833585476550681,0.0,0.0,0.0,0.0	0.0178876	NRDE2(3.5603e-11, 0.696)	NA	NA	NA	NA	NA	NA	NA	NA	No	NA	HPRC,HGSVC,1KG-ONT	No	NA	NA	NA	NA	NA	NA
chr14:90300868	chr14-90300868-allele672777-489	INS	488	NA	0.0022692889561270802,0.0,0.0,0.0,0.0	0.00377908	NRDE2(3.5603e-11, 0.696)	NA	NA	NA	NA	NA	NA	NA	NA	No	NA	HPRC,HGSVC,1KG-ONT	No	NA	NA	NA	NA	NA	NA
chr14:90300868	chr14-90300868-allele672784-399	INS	398	NA	0.0015128593040847202,0.0,0.0,0.0,0.0	0.00234988	NRDE2(3.5603e-11, 0.696)	NA	NA	NA	NA	NA	NA	NA	NA	No	NA	HPRC,HGSVC,1KG-ONT	No	NA	NA	NA	NA	NA	NA
chr14:90300868	chr14-90300868-allele672772-585	INS	584	0.900109	0.23827534039334342,0.3285302593659942,0.2757936507936508,0.27137176938369784,0.32413087934560325	0.00804715	NRDE2(3.5603e-11, 0.696)	NA	NA	NA	NA	NA	NA	NA	NA	No	NA	HPRC,HGSVC,1KG-ONT	No	NA	Height(NRDE2, rs8010028, 1E-14, 0.7830820532909485)	Achilles tendinitis(3.19%, 1.01%, 3.24, [1.11;9.44], 0.035),Bipolar disorder(7.97%, 4.52%, 1.83, [1.01;3.32], 0.04965),Cardiac arrhythmia(5.58%, 11.39%, 0.46, [0.25;0.83], 0.007591),Chronic kidney disease due to hypertension(2.79%, 6.20%, 0.43, [0.19;0.99], 0.042205),Condyloma acuminatum of the anogenital region(3.19%, 1.01%, 3.24, [1.11;9.44], 0.035),Hammer toe(4.38%, 1.68%, 2.69, [1.13;6.42], 0.028197),Hearing loss(1.20%, 6.53%, 0.17, [0.05;0.57], 0.000438),Hyperglycemia(3.98%, 7.87%, 0.49, [0.24;0.98], 0.04965),Iron deficiency anemia(11.16%, 16.92%, 0.62, [0.39;0.97], 0.036019),Polyneuropathy(3.98%, 8.04%, 0.48, [0.24;0.95], 0.036342),Polyp of colon(4.38%, 9.72%, 0.43, [0.22;0.83], 0.008715),Uncomplicated moderate persistent asthma(4.38%, 1.68%, 2.69, [1.13;6.42], 0.028197),Trichomonal vulvovaginitis(1.18%, 4.95%, 0.23, [0.05;0.98], 0.034314)	NA	NA	NA
chr14:90300869	chr14-90300869-allele672788-558	INS	557	NA	0.02193645990922844,0.001440922190201729,0.0,0.0,0.0	0.0379397	NRDE2(3.5603e-11, 0.696)	NA	NA	NA	NA	NA	NA	NA	NA	No	NA	HPRC,HGSVC,1KG-ONT	No	NA	NA	NA	NA	NA	NA
chr14:90300869	chr14-90300869-allele672787-591	INS	590	NA	0.0007564296520423601,0.0,0.0,0.0,0.0	0.000918741	NRDE2(3.5603e-11, 0.696)	NA	NA	NA	NA	NA	NA	NA	NA	No	NA	HPRC,HGSVC,1KG-ONT	No	NA	NA	NA	NA	NA	NA
chr14:90300870	chr14-90300870-allele672789-482	INS	481	NA	0.0,0.0,0.0,0.0009940357852882703,0.0010224948875255625	NA	NRDE2(3.5603e-11, 0.696)	NA	NA	NA	NA	NA	NA	NA	NA	No	NA	HPRC,HGSVC,1KG-ONT	No	NA	NA	NA	NA	NA	NA
chr14:90300871	chr14-90300871-allele672790-440	INS	439	NA	0.0030257186081694403,0.0,0.0,0.0,0.0010224948875255625	0.00328379	NRDE2(3.5603e-11, 0.696)	NA	NA	NA	NA	NA	NA	NA	NA	No	NA	HPRC,HGSVC,1KG-ONT	No	NA	NA	NA	NA	NA	NA
chr14:90300876	chr14-90300876-allele672791-576	INS	575	NA	0.0045385779122541605,0.0,0.0,0.0,0.0	0.00805514	NRDE2(3.5603e-11, 0.696)	NA	NA	NA	NA	NA	NA	NA	NA	No	NA	HPRC,HGSVC,1KG-ONT	No	NA	NA	NA	NA	NA	NA
chr14:90300877	chr14-90300877-allele672792-432	INS	431	NA	0.11195158850226929,0.012968299711815562,0.0,0.010934393638170975,0.002044989775051125	0.154653	NRDE2(3.5603e-11, 0.696)	NA	NA	NA	NA	NA	NA	NA	NA	No	NA	HPRC,HGSVC,1KG-ONT	No	NA	NA	NA	NA	NA	NA
chr14:90300881	chr14-90300881-allele672794-440	INS	439	NA	0.018910741301059002,0.001440922190201729,0.0,0.0,0.0	0.0324724	NRDE2(3.5603e-11, 0.696)	NA	NA	NA	NA	NA	NA	NA	NA	No	NA	HPRC,HGSVC,1KG-ONT	No	NA	NA	NA	NA	NA	NA
chr14:90300881	chr14-90300881-allele672793-603	INS	602	NA	0.0022692889561270802,0.001440922190201729,0.023809523809523808,0.0009940357852882703,0.007157464212678937	0.00250064	NRDE2(3.5603e-11, 0.696)	NA	NA	NA	NA	NA	NA	NA	NA	No	NA	HPRC,HGSVC,1KG-ONT	No	NA	NA	NA	NA	NA	NA
chr14:90300883	chr14-90300883-allele672795-463	INS	462	NA	0.0,0.07492795389048991,0.06646825396825397,0.042743538767395624,0.05623721881390593	0.0402324	NRDE2(3.5603e-11, 0.696)	NA	NA	NA	NA	NA	NA	NA	NA	No	NA	HPRC,HGSVC,1KG-ONT	No	NA	NA	NA	NA	NA	NA
chr14:90300885	chr14-90300885-allele672799-474	INS	473	NA	0.02193645990922844,0.021613832853025938,0.05357142857142857,0.002982107355864811,0.012269938650306749	NA	NRDE2(3.5603e-11, 0.696)	NA	NA	NA	NA	NA	NA	NA	NA	No	NA	HPRC,HGSVC,1KG-ONT	No	NA	NA	NA	NA	NA	NA
chr14:90300885	chr14-90300885-allele672797-493	INS	492	NA	0.0015128593040847202,0.0,0.02976190476190476,0.005964214711729622,0.0	0.00400429	NRDE2(3.5603e-11, 0.696)	NA	NA	NA	NA	NA	NA	NA	NA	No	NA	HPRC,HGSVC,1KG-ONT	No	NA	NA	NA	NA	NA	NA
chr14:90300885	chr14-90300885-allele672805-472	INS	471	NA	0.0,0.0,0.000992063492063492,0.0,0.0	NA	NRDE2(3.5603e-11, 0.696)	NA	NA	NA	NA	NA	NA	NA	NA	No	NA	HPRC,HGSVC,1KG-ONT	No	NA	NA	NA	NA	NA	NA
chr14:90300885	chr14-90300885-allele672802-484	INS	483	NA	0.0022692889561270802,0.0,0.0,0.0,0.0	0.00377908	NRDE2(3.5603e-11, 0.696)	NA	NA	NA	NA	NA	NA	NA	NA	No	NA	HPRC,HGSVC,1KG-ONT	No	NA	NA	NA	NA	NA	NA
chr14:90300885	chr14-90300885-allele672801-417	INS	416	NA	0.038577912254160365,0.005763688760806916,0.000992063492063492,0.0009940357852882703,0.0	0.0580204	NRDE2(3.5603e-11, 0.696)	NA	NA	NA	NA	NA	NA	NA	NA	No	NA	HPRC,HGSVC,1KG-ONT	No	NA	NA	NA	NA	NA	NA
chr14:90300885	chr14-90300885-allele672798-461	INS	460	NA	0.06732223903177005,0.14697406340057637,0.11904761904761904,0.21371769383697814,0.130879345603272	0.031407	NRDE2(3.5603e-11, 0.696)	NA	NA	NA	NA	NA	NA	NA	NA	No	NA	HPRC,HGSVC,1KG-ONT	No	NA	NA	NA	NA	NA	NA
chr14:90300885	chr14-90300885-allele672796-440	INS	439	NA	0.0794251134644478,0.01729106628242075,0.002976190476190476,0.0009940357852882703,0.005112474437627812	0.103341	NRDE2(3.5603e-11, 0.696)	NA	NA	NA	NA	NA	NA	NA	NA	No	NA	HPRC,HGSVC,1KG-ONT	No	NA	NA	NA	NA	NA	NA
chr14:90300886	chr14-90300886-allele672811-468	INS	467	NA	0.06127080181543117,0.10230547550432277,0.08928571428571429,0.09741550695825049,0.130879345603272	0.0107015	NRDE2(3.5603e-11, 0.696)	NA	NA	NA	NA	NA	NA	NA	NA	No	NA	HPRC,HGSVC,1KG-ONT	No	NA	NA	NA	NA	NA	NA
chr14:90300892	chr14-90300892-allele672812-416	INS	415	NA	0.0,0.0,0.002976190476190476,0.0,0.0	3.94758e-05	NRDE2(3.5603e-11, 0.696)	NA	NA	NA	NA	NA	NA	NA	NA	No	NA	HPRC,HGSVC,1KG-ONT	No	NA	NA	NA	NA	NA	NA
chr14:90410108	chr14-90410108-allele673182-1	DEL	808	NA	0.0,0.0,0.003968253968253968,0.0,0.0	0.000224143	NA	NA	NA	NA	NA	NA	NA	NA	NA	No	NA	No	Yes	NA	NA	NA	NA	NA	NA
chr14:90444721	chr14-90444721-allele673571-1	DEL	58	NA	0.04311649016641452,0.005763688760806916,0.0,0.0,0.0	0.0697601	NA	NA	NA	NA	NA	NA	NA	NA	enhancer	No	NA	HPRC,HGSVC,1KG-ONT	Yes	NA	NA	NA	NA	NA	NA
chr14:90444721	chr14-90444721-allele673570-1	DEL	54	NA	0.12934947049924356,0.010086455331412104,0.0,0.0009940357852882703,0.0	0.204824	NA	NA	NA	NA	NA	NA	NA	NA	enhancer	No	NA	HPRC,HGSVC,1KG-ONT	Yes	NA	NA	NA	NA	NA	NA
chr14:90444721	chr14-90444721-allele673572-1	DEL	62	NA	0.0680786686838124,0.004322766570605188,0.0,0.0,0.0010224948875255625	0.112952	NA	NA	NA	NA	NA	NA	NA	NA	enhancer	No	NA	HPRC,HGSVC,1KG-ONT	Yes	NA	NA	NA	NA	NA	NA
chr14:90444721	chr14-90444721-allele673573-1	DEL	66	NA	0.08623298033282904,0.002881844380403458,0.0,0.0,0.0	0.147185	NA	NA	NA	NA	NA	NA	NA	NA	enhancer	No	NA	HPRC,HGSVC,1KG-ONT	Yes	NA	NA	NA	NA	NA	NA
chr14:90444721	chr14-90444721-allele673569-1	DEL	50	NA	0.11043872919818457,0.02881844380403458,0.0,0.016898608349900597,0.024539877300613498	0.103702	NA	NA	NA	NA	NA	NA	NA	NA	enhancer	No	NA	HPRC,HGSVC,1KG-ONT	Yes	NA	NA	NA	NA	NA	NA
chr14:90444729	chr14-90444729-allele673577-1	DEL	74	NA	0.0007564296520423601,0.0,0.0,0.0,0.0	0.000918741	NA	NA	NA	NA	NA	NA	NA	NA	enhancer	No	NA	HPRC,HGSVC,1KG-ONT	Yes	NA	NA	NA	NA	NA	NA
chr14:90444739	chr14-90444739-allele673586-51	INS	50	NA	0.0,0.010086455331412104,0.000992063492063492,0.0009940357852882703,0.002044989775051125	0.00151771	NA	NA	NA	NA	NA	NA	NA	NA	NA	No	NA	No	No	NA	NA	NA	NA	NA	NA
chr14:90496393	chr14-90496393-allele674068-337	INS	336	NA	0.0037821482602118004,0.0,0.0,0.0,0.0	0.00663171	NA	NA	NA	NA	NA	NA	NA	NA	NA	No	NA	HPRC,HGSVC,1KG-ONT	No	NA	NA	NA	NA	NA	NA
chr14:90496393	chr14-90496393-allele674069-427	INS	426	NA	0.0007564296520423601,0.0,0.0,0.0009940357852882703,0.0	NA	NA	NA	NA	NA	NA	NA	NA	NA	NA	No	NA	HPRC,HGSVC,1KG-ONT	No	NA	NA	NA	NA	NA	NA
chr14:90496395	chr14-90496395-allele674070-556	INS	555	NA	0.02118003025718608,0.005763688760806916,0.0,0.0,0.0	0.0307088	NA	NA	NA	NA	NA	NA	NA	NA	NA	No	NA	HPRC,HGSVC,1KG-ONT	No	NA	NA	NA	NA	NA	NA
chr14:90496395	chr14-90496395-allele674071-427	INS	426	NA	0.0,0.002881844380403458,0.0,0.0,0.0	NA	NA	NA	NA	NA	NA	NA	NA	NA	NA	No	NA	HPRC,HGSVC,1KG-ONT	No	NA	NA	NA	NA	NA	NA
chr14:90496403	chr14-90496403-allele674073-439	INS	438	NA	0.0022692889561270802,0.0,0.0,0.0,0.0	0.00343715	NA	NA	NA	NA	NA	NA	NA	NA	NA	No	NA	HPRC,HGSVC,1KG-ONT	No	NA	NA	NA	NA	NA	NA
chr14:90496403	chr14-90496403-allele674074-393	INS	392	NA	0.0,0.005763688760806916,0.000992063492063492,0.0019880715705765406,0.003067484662576687	0.00133282	NA	NA	NA	NA	NA	NA	NA	NA	NA	No	NA	HPRC,HGSVC,1KG-ONT	No	NA	NA	NA	NA	NA	NA
chr14:90496407	chr14-90496407-allele674075-409	INS	408	NA	0.0015128593040847202,0.001440922190201729,0.0,0.0,0.005112474437627812	NA	NA	NA	NA	NA	NA	NA	NA	NA	NA	No	NA	HPRC,HGSVC,1KG-ONT	No	NA	NA	NA	NA	NA	NA
chr14:90496413	chr14-90496413-allele674076-505	INS	504	NA	0.0007564296520423601,0.0,0.0,0.0,0.0	0.000918741	NA	NA	NA	NA	NA	NA	NA	NA	NA	No	NA	HPRC,HGSVC,1KG-ONT	No	NA	NA	NA	NA	NA	NA
chr14:90496414	chr14-90496414-allele674087-415	INS	414	NA	0.018910741301059002,0.010086455331412104,0.01488095238095238,0.015904572564612324,0.013292433537832311	0.000341635	NA	NA	NA	NA	NA	NA	NA	NA	NA	No	NA	HPRC,HGSVC,1KG-ONT	No	NA	NA	NA	NA	NA	NA
chr14:90496414	chr14-90496414-allele674096-424	INS	423	NA	0.0,0.0,0.0,0.0019880715705765406,0.002044989775051125	0.000224143	NA	NA	NA	NA	NA	NA	NA	NA	NA	No	NA	HPRC,HGSVC,1KG-ONT	No	NA	NA	NA	NA	NA	NA
chr14:90496414	chr14-90496414-allele674081-434	INS	433	NA	0.07261724659606657,0.03602305475504323,0.00496031746031746,0.03777335984095427,0.010224948875255624	0.0380558	NA	NA	NA	NA	NA	NA	NA	NA	NA	No	NA	HPRC,HGSVC,1KG-ONT	No	NA	NA	NA	NA	NA	NA
chr14:90496414	chr14-90496414-allele674088-323	INS	322	NA	0.0015128593040847202,0.0,0.0,0.0,0.0010224948875255625	0.00077342	NA	NA	NA	NA	NA	NA	NA	NA	NA	No	NA	HPRC,HGSVC,1KG-ONT	No	NA	NA	NA	NA	NA	NA
chr14:90496414	chr14-90496414-allele674077-339	INS	338	NA	0.0022692889561270802,0.0,0.0,0.0,0.0	0.00377908	NA	NA	NA	NA	NA	NA	NA	NA	NA	No	NA	HPRC,HGSVC,1KG-ONT	No	NA	NA	NA	NA	NA	NA
chr14:90496414	chr14-90496414-allele674099-359	INS	358	NA	0.007564296520423601,0.0,0.0,0.0,0.0	0.0137297	NA	NA	NA	NA	NA	NA	NA	NA	NA	No	NA	HPRC,HGSVC,1KG-ONT	No	NA	NA	NA	NA	NA	NA
chr14:90496414	chr14-90496414-allele674111-434	INS	433	NA	0.0007564296520423601,0.0,0.0,0.0,0.0	0.000918741	NA	NA	NA	NA	NA	NA	NA	NA	NA	No	NA	HPRC,HGSVC,1KG-ONT	No	NA	NA	NA	NA	NA	NA
chr14:90496414	chr14-90496414-allele674109-409	INS	408	NA	0.0,0.001440922190201729,0.0,0.0,0.0	NA	NA	NA	NA	NA	NA	NA	NA	NA	NA	No	NA	HPRC,HGSVC,1KG-ONT	No	NA	NA	NA	NA	NA	NA
chr14:90496414	chr14-90496414-allele674091-422	INS	421	NA	0.12102874432677761,0.21181556195965417,0.09027777777777778,0.31510934393638174,0.19529652351738241	0.0215922	NA	NA	NA	NA	NA	NA	NA	NA	NA	No	NA	HPRC,HGSVC,1KG-ONT	No	NA	NA	NA	NA	NA	NA
chr14:90496414	chr14-90496414-allele674085-455	INS	454	NA	0.0045385779122541605,0.001440922190201729,0.0,0.0,0.0	0.00598883	NA	NA	NA	NA	NA	NA	NA	NA	NA	No	NA	HPRC,HGSVC,1KG-ONT	No	NA	NA	NA	NA	NA	NA
chr14:90496414	chr14-90496414-allele674095-419	INS	418	NA	0.0,0.001440922190201729,0.0,0.002982107355864811,0.0	0.000224143	NA	NA	NA	NA	NA	NA	NA	NA	NA	No	NA	HPRC,HGSVC,1KG-ONT	No	NA	NA	NA	NA	NA	NA
chr14:90496414	chr14-90496414-allele674108-419	INS	418	NA	0.0,0.0,0.000992063492063492,0.0,0.0	NA	NA	NA	NA	NA	NA	NA	NA	NA	NA	No	NA	HPRC,HGSVC,1KG-ONT	No	NA	NA	NA	NA	NA	NA
chr14:90496414	chr14-90496414-allele674100-414	INS	413	NA	0.0007564296520423601,0.0,0.0,0.0,0.0	0.000918741	NA	NA	NA	NA	NA	NA	NA	NA	NA	No	NA	HPRC,HGSVC,1KG-ONT	No	NA	NA	NA	NA	NA	NA
chr14:90496414	chr14-90496414-allele674098-439	INS	438	NA	0.007564296520423601,0.002881844380403458,0.000992063492063492,0.0,0.0	0.00824708	NA	NA	NA	NA	NA	NA	NA	NA	NA	No	NA	HPRC,HGSVC,1KG-ONT	No	NA	NA	NA	NA	NA	NA
chr14:90496414	chr14-90496414-allele674078-359	INS	358	NA	0.132375189107413,0.020172910662824207,0.0,0.0,0.0	0.199406	NA	NA	NA	NA	NA	NA	NA	NA	NA	No	NA	HPRC,HGSVC,1KG-ONT	No	NA	NA	NA	NA	NA	NA
chr14:90496414	chr14-90496414-allele674080-459	INS	458	NA	0.05446293494704992,0.004322766570605188,0.001984126984126984,0.002982107355864811,0.0010224948875255625	0.0803911	NA	NA	NA	NA	NA	NA	NA	NA	NA	No	NA	HPRC,HGSVC,1KG-ONT	No	NA	NA	NA	NA	NA	NA
chr14:90496414	chr14-90496414-allele674094-424	INS	423	NA	0.0015128593040847202,0.0,0.0,0.0009940357852882703,0.0	0.00077342	NA	NA	NA	NA	NA	NA	NA	NA	NA	No	NA	HPRC,HGSVC,1KG-ONT	No	NA	NA	NA	NA	NA	NA
chr14:90496414	chr14-90496414-allele674093-419	INS	418	NA	0.029500756429652043,0.002881844380403458,0.0,0.0009940357852882703,0.002044989775051125	0.0437507	NA	NA	NA	NA	NA	NA	NA	NA	NA	No	NA	HPRC,HGSVC,1KG-ONT	No	NA	NA	NA	NA	NA	NA
chr14:90496414	chr14-90496414-allele674079-379	INS	378	NA	0.028744326777609682,0.002881844380403458,0.0,0.0,0.0	0.0481995	NA	NA	NA	NA	NA	NA	NA	NA	NA	No	NA	HPRC,HGSVC,1KG-ONT	No	NA	NA	NA	NA	NA	NA
chr14:90496414	chr14-90496414-allele674103-414	INS	413	NA	0.0,0.0,0.000992063492063492,0.0,0.0010224948875255625	NA	NA	NA	NA	NA	NA	NA	NA	NA	NA	No	NA	HPRC,HGSVC,1KG-ONT	No	NA	NA	NA	NA	NA	NA
chr14:90496414	chr14-90496414-allele674107-379	INS	378	NA	0.0015128593040847202,0.0,0.0,0.0,0.0	0.00234988	NA	NA	NA	NA	NA	NA	NA	NA	NA	No	NA	HPRC,HGSVC,1KG-ONT	No	NA	NA	NA	NA	NA	NA
chr14:90496414	chr14-90496414-allele674089-395	INS	394	NA	0.0,0.002881844380403458,0.001984126984126984,0.002982107355864811,0.003067484662576687	0.00133282	NA	NA	NA	NA	NA	NA	NA	NA	NA	No	NA	HPRC,HGSVC,1KG-ONT	No	NA	NA	NA	NA	NA	NA
chr14:90496414	chr14-90496414-allele674113-434	INS	433	NA	0.0007564296520423601,0.0,0.0,0.0,0.0	0.000918741	NA	NA	NA	NA	NA	NA	NA	NA	NA	No	NA	HPRC,HGSVC,1KG-ONT	No	NA	NA	NA	NA	NA	NA
chr14:90496414	chr14-90496414-allele674097-359	INS	358	NA	0.0045385779122541605,0.0,0.0,0.0,0.0	0.00805514	NA	NA	NA	NA	NA	NA	NA	NA	NA	No	NA	HPRC,HGSVC,1KG-ONT	No	NA	NA	NA	NA	NA	NA
chr14:90496414	chr14-90496414-allele674082-417	INS	416	NA	0.0015128593040847202,0.0,0.0,0.0,0.0	0.00234988	NA	NA	NA	NA	NA	NA	NA	NA	NA	No	NA	HPRC,HGSVC,1KG-ONT	No	NA	NA	NA	NA	NA	NA
chr14:90496415	chr14-90496415-allele674115-422	INS	421	0.728206	0.2844175491679274,0.4942363112391931,0.6755952380952381,0.42147117296222664,0.532719836400818	0.116123	NA	NA	NA	NA	NA	NA	NA	NA	NA	No	NA	HPRC,HGSVC,1KG-ONT	No	ENSG00000119714.11(0.030070964432703053),ENSG00000133943.21(0.0033218427382363425)	NA	NA	NA	NA	NA
chr14:90496423	chr14-90496423-allele674117-457	INS	456	NA	0.018910741301059002,0.004322766570605188,0.0,0.0019880715705765406,0.0	0.0249821	NA	NA	NA	NA	NA	NA	NA	NA	NA	No	NA	HPRC,HGSVC,1KG-ONT	No	NA	NA	NA	NA	NA	NA
chr14:90496425	chr14-90496425-allele674118-373	INS	372	NA	0.0030257186081694403,0.0,0.0,0.0,0.0	0.00520636	NA	NA	NA	NA	NA	NA	NA	NA	NA	No	NA	HPRC,HGSVC,1KG-ONT	No	NA	NA	NA	NA	NA	NA
chr14:90498204	chr14-90498204-allele674125-117	INS	116	NA	0.0037821482602118004,0.001440922190201729,0.0,0.0,0.0	0.00462462	NA	NA	NA	NA	NA	NA	NA	NA	NA	No	NA	HPRC,HGSVC,1KG-ONT	Yes	NA	NA	NA	NA	NA	NA
chr14:90498204	chr14-90498204-allele674124-97	INS	96	NA	0.0680786686838124,0.005763688760806916,0.012896825396825396,0.007952286282306162,0.023517382413087935	0.0541696	NA	NA	NA	NA	NA	NA	NA	NA	NA	No	NA	HPRC,HGSVC,1KG-ONT	Yes	NA	NA	NA	NA	NA	NA
chr14:90498228	chr14-90498228-allele674130-95	INS	94	NA	0.0,0.0,0.0,0.002982107355864811,0.0	3.94758e-05	NA	NA	NA	NA	NA	NA	NA	NA	NA	No	NA	HPRC,HGSVC,1KG-ONT	Yes	NA	NA	NA	NA	NA	NA
chr14:90498262	chr14-90498262-allele674131-341	INS	340	NA	0.0007564296520423601,0.0,0.0,0.0,0.0	0.000918741	NA	NA	NA	NA	NA	NA	NA	NA	NA	No	NA	HGSVC	Yes	NA	NA	NA	NA	NA	NA
chr14:90498266	chr14-90498266-allele674133-1	DEL	134	NA	0.00529500756429652,0.001440922190201729,0.0,0.0,0.0	0.00736694	NA	NA	NA	NA	NA	NA	NA	NA	NA	No	NA	HPRC,1KG-ONT	Yes	NA	NA	NA	NA	NA	NA
chr14:90498285	chr14-90498285-allele674135-1	DEL	172	NA	0.009833585476550681,0.0,0.0,0.0,0.0	0.0179657	NA	NA	NA	NA	NA	NA	NA	NA	NA	No	NA	HPRC,1KG-ONT	Yes	NA	NA	NA	NA	NA	NA
chr14:90498329	chr14-90498329-allele674138-1	DEL	96	NA	0.0022692889561270802,0.0,0.0,0.002982107355864811,0.0	0.000371588	NA	NA	NA	NA	NA	NA	NA	NA	NA	No	NA	HPRC,1KG-ONT	Yes	NA	NA	NA	NA	NA	NA
chr14:90498356	chr14-90498356-allele674139-135	INS	134	NA	0.014372163388804841,0.0,0.0,0.0,0.006134969325153374	0.0156893	NA	NA	NA	NA	NA	NA	NA	NA	NA	No	NA	HPRC,HGSVC,1KG-ONT	Yes	NA	NA	NA	NA	NA	NA
chr14:90498418	chr14-90498418-allele674146-99	INS	98	NA	0.012102874432677761,0.002881844380403458,0.0,0.0,0.0	0.0179502	NA	NA	NA	NA	NA	NA	NA	NA	NA	No	NA	HPRC,HGSVC,1KG-ONT	Yes	NA	NA	NA	NA	NA	NA
chr14:90498419	chr14-90498419-allele674148-77	INS	76	NA	0.0,0.0,0.01984126984126984,0.0009940357852882703,0.002044989775051125	0.00373893	NA	NA	NA	NA	NA	NA	NA	NA	NA	No	NA	HPRC,HGSVC,1KG-ONT	Yes	NA	NA	NA	NA	NA	NA
chr14:90498419	chr14-90498419-allele674147-135	INS	134	NA	0.0,0.0,0.000992063492063492,0.0,0.0	NA	NA	NA	NA	NA	NA	NA	NA	NA	NA	No	NA	HPRC,HGSVC,1KG-ONT	Yes	NA	NA	NA	NA	NA	NA
chr14:90498419	chr14-90498419-allele674149-153	INS	152	NA	0.0007564296520423601,0.010086455331412104,0.018849206349206348,0.019880715705765408,0.017382413087934562	0.0100083	NA	NA	NA	NA	NA	NA	NA	NA	NA	No	NA	HPRC,HGSVC	Yes	NA	NA	NA	NA	NA	NA
chr14:90498419	chr14-90498419-allele674152-115	INS	114	NA	0.0,0.002881844380403458,0.0,0.0,0.012269938650306749	0.00192551	NA	NA	NA	NA	NA	NA	NA	NA	NA	No	NA	HPRC,HGSVC,1KG-ONT	Yes	NA	NA	NA	NA	NA	NA
chr14:90498452	chr14-90498452-allele674154-113	INS	112	NA	0.0037821482602118004,0.002881844380403458,0.0,0.0,0.012269938650306749	NA	NA	NA	NA	NA	NA	NA	NA	NA	NA	No	NA	HPRC,HGSVC,1KG-ONT	Yes	NA	NA	NA	NA	NA	NA
chr14:90498457	chr14-90498457-allele674155-135	INS	134	NA	0.02042360060514372,0.0,0.003968253968253968,0.006958250497017893,0.002044989775051125	0.0173244	NA	NA	NA	NA	NA	NA	NA	NA	NA	No	NA	HPRC,HGSVC,1KG-ONT	Yes	NA	NA	NA	NA	NA	NA
chr14:90498457	chr14-90498457-allele674157-135	INS	134	NA	0.0015128593040847202,0.0,0.0,0.0,0.0	0.00234988	NA	NA	NA	NA	NA	NA	NA	NA	NA	No	NA	HPRC,HGSVC,1KG-ONT	Yes	NA	NA	NA	NA	NA	NA
chr14:90498457	chr14-90498457-allele674156-57	INS	56	NA	0.0022692889561270802,0.0,0.0,0.0,0.0	0.00377908	NA	NA	NA	NA	NA	NA	NA	NA	NA	No	NA	HGSVC,1KG-ONT	No	NA	NA	NA	NA	NA	NA
chr14:90520679	chr14-90520679-allele674455-1	DEL	311	NA	0.16036308623298035,0.01585014409221902,0.0,0.0,0.0010224948875255625	0.245107	NA	NA	NA	NA	NA	NA	NA	NA	NA	No	NA	HPRC,HGSVC,1KG-ONT	Yes	NA	NA	NA	NA	NA	NA
chr14:90525388	chr14-90525388-allele674520-1	DEL	606	NA	0.024962178517397883,0.020172910662824207,0.15773809523809523,0.0268389662027833,0.02044989775051125	0.0119147	TTC7B(0.99999, 0.403)	NA	NA	NA	NA	NA	NA	NA	enhancer	No	NA	HPRC,HGSVC,1KG-ONT	Yes	NA	NA	NA	NA	NA	NA
chr14:90528626	chr14-90528626-allele674568-88	INS	87	NA	0.012859304084720122,0.018731988472622477,0.0,0.0,0.0	0.00667265	TTC7B(0.99999, 0.403)	NA	NA	NA	NA	NA	NA	NA	NA	No	NA	HPRC,HGSVC,1KG-ONT	No	NA	NA	NA	NA	NA	NA
chr14:90528765	chr14-90528765-allele674571-1	DEL	50	NA	0.0007564296520423601,0.001440922190201729,0.0,0.0,0.0	NA	TTC7B(0.99999, 0.403)	NA	NA	NA	NA	NA	NA	NA	NA	No	NA	No	No	NA	NA	NA	NA	NA	NA
chr14:90529009	chr14-90529009-allele674573-1	DEL	72	NA	0.0007564296520423601,0.0,0.0,0.0,0.0	0.000918741	TTC7B(0.99999, 0.403)	NA	NA	NA	NA	NA	NA	NA	NA	No	NA	HPRC,HGSVC	No	NA	NA	NA	NA	NA	NA
chr14:90529027	chr14-90529027-allele674574-73	INS	72	NA	0.0007564296520423601,0.0,0.0,0.0,0.0	0.000918741	TTC7B(0.99999, 0.403)	NA	NA	NA	NA	NA	NA	NA	NA	No	NA	HPRC,HGSVC,1KG-ONT	No	NA	NA	NA	NA	NA	NA
chr14:90573402	chr14-90573402-allele674957-1	DEL	177	NA	0.1913767019667171,0.09510086455331412,0.0,0.09840954274353876,0.1083844580777096	0.0704364	TTC7B(0.99999, 0.403)	NA	NA	NA	NA	NA	NA	NA	NA	No	NA	HPRC,HGSVC,1KG-ONT	No	NA	NA	NA	NA	NA	NA
chr14:90573420	chr14-90573420-allele674960-1	DEL	53	NA	0.03177004538577912,0.001440922190201729,0.0,0.0,0.0	0.0558081	TTC7B(0.99999, 0.403)	NA	NA	NA	NA	NA	NA	NA	NA	No	NA	HPRC,HGSVC,1KG-ONT	No	NA	NA	NA	NA	NA	NA
chr14:90573464	chr14-90573464-allele674964-1	DEL	70	NA	0.0045385779122541605,0.001440922190201729,0.001984126984126984,0.0,0.0	0.00334747	TTC7B(0.99999, 0.403)	NA	NA	NA	NA	NA	NA	NA	NA	No	NA	HPRC,HGSVC,1KG-ONT	No	NA	NA	NA	NA	NA	NA
chr14:90694933	chr14-90694933-allele675306-393	INS	392	NA	0.0022692889561270802,0.0,0.005952380952380952,0.006958250497017893,0.0	NA	TTC7B(0.99999, 0.403)	NA	NA	NA	NA	NA	NA	NA	NA	No	NA	HPRC	No	NA	NA	NA	NA	NA	NA
chr14:90694933	chr14-90694933-allele675314-356	INS	355	NA	0.0,0.0,0.001984126984126984,0.0,0.0	NA	TTC7B(0.99999, 0.403)	NA	NA	NA	NA	NA	NA	NA	NA	No	NA	HPRC,HGSVC,1KG-ONT	No	NA	NA	NA	NA	NA	NA
chr14:90694933	chr14-90694933-allele675309-77	INS	76	NA	0.012859304084720122,0.07780979827089338,0.0625,0.1610337972166998,0.11758691206543967	0.0561403	TTC7B(0.99999, 0.403)	NA	NA	NA	NA	NA	NA	NA	NA	No	NA	HPRC,HGSVC,1KG-ONT	No	NA	NA	NA	NA	NA	NA
chr14:90694934	chr14-90694934-allele675317-455	INS	454	NA	0.0015128593040847202,0.0,0.0,0.0,0.0	0.00234988	TTC7B(0.99999, 0.403)	NA	NA	NA	NA	NA	NA	NA	NA	No	NA	No	Yes	NA	NA	NA	NA	NA	NA
chr14:90694934	chr14-90694934-allele675315-344	INS	343	NA	0.13691376701966718,0.27089337175792505,0.20535714285714285,0.11232604373757456,0.20449897750511248	0.00983269	TTC7B(0.99999, 0.403)	NA	NA	NA	NA	NA	NA	NA	NA	No	NA	HPRC,HGSVC,1KG-ONT	Yes	NA	NA	NA	NA	NA	NA
chr14:90694934	chr14-90694934-allele675316-382	INS	381	NA	0.08547655068078669,0.004322766570605188,0.0,0.0,0.0	0.143989	TTC7B(0.99999, 0.403)	NA	NA	NA	NA	NA	NA	NA	NA	No	NA	HPRC,HGSVC,1KG-ONT	Yes	NA	NA	NA	NA	NA	NA
chr14:90694967	chr14-90694967-allele675318-326	INS	325	NA	0.0030257186081694403,0.004322766570605188,0.010912698412698412,0.0019880715705765406,0.014314928425357873	0.00142713	TTC7B(0.99999, 0.403)	NA	NA	NA	NA	NA	NA	NA	NA	No	NA	HPRC,HGSVC,1KG-ONT	Yes	NA	NA	NA	NA	NA	NA
chr14:90695025	chr14-90695025-allele675325-319	INS	318	NA	0.0015128593040847202,0.0,0.0,0.0,0.0	0.00234988	TTC7B(0.99999, 0.403)	NA	NA	NA	NA	NA	NA	NA	NA	No	NA	HPRC,HGSVC,1KG-ONT	Yes	NA	NA	NA	NA	NA	NA
chr14:90695034	chr14-90695034-allele675331-79	INS	78	NA	0.0045385779122541605,0.001440922190201729,0.005952380952380952,0.0,0.0	0.000753194	TTC7B(0.99999, 0.403)	NA	NA	NA	NA	NA	NA	NA	NA	No	NA	HPRC,HGSVC,1KG-ONT	Yes	NA	NA	NA	NA	NA	NA
chr14:90695053	chr14-90695053-allele675332-388	INS	387	NA	0.048411497730711045,0.004322766570605188,0.0,0.0,0.0	0.0810839	TTC7B(0.99999, 0.403)	NA	NA	NA	NA	NA	NA	NA	NA	No	NA	HPRC	Yes	NA	NA	NA	NA	NA	NA
chr14:90695053	chr14-90695053-allele675333-297	INS	296	NA	0.031013615733736764,0.09221902017291066,0.047619047619047616,0.19284294234592445,0.12372188139059305	0.0408831	TTC7B(0.99999, 0.403)	NA	NA	NA	NA	NA	NA	NA	NA	No	NA	HPRC,HGSVC,1KG-ONT	Yes	NA	NA	NA	NA	NA	NA
chr14:90695070	chr14-90695070-allele675343-273	INS	272	NA	0.0045385779122541605,0.0,0.0,0.0,0.0	0.00805514	TTC7B(0.99999, 0.403)	NA	NA	NA	NA	NA	NA	NA	NA	No	NA	HPRC,HGSVC,1KG-ONT	Yes	NA	NA	NA	NA	NA	NA
chr14:90695070	chr14-90695070-allele675342-275	INS	274	NA	0.0007564296520423601,0.020172910662824207,0.0,0.0,0.0	0.00089874	TTC7B(0.99999, 0.403)	NA	NA	NA	NA	NA	NA	NA	NA	No	NA	HPRC,HGSVC,1KG-ONT	Yes	NA	NA	NA	NA	NA	NA
chr14:90695070	chr14-90695070-allele675341-269	INS	268	NA	0.07337367624810892,0.002881844380403458,0.0,0.0,0.0	0.125878	TTC7B(0.99999, 0.403)	NA	NA	NA	NA	NA	NA	NA	NA	No	NA	HPRC,HGSVC,1KG-ONT	Yes	NA	NA	NA	NA	NA	NA
chr14:90695070	chr14-90695070-allele675339-271	INS	270	NA	0.23903177004538578,0.16138328530259366,0.3115079365079365,0.1709741550695825,0.2147239263803681	0.000600678	TTC7B(0.99999, 0.403)	NA	NA	NA	NA	NA	NA	NA	NA	No	NA	HPRC,HGSVC,1KG-ONT	Yes	NA	NA	NA	NA	NA	NA
chr14:90695070	chr14-90695070-allele675340-275	INS	274	NA	0.0794251134644478,0.18876080691642652,0.008928571428571428,0.08548707753479125,0.07770961145194274	NA	TTC7B(0.99999, 0.403)	NA	NA	NA	NA	NA	NA	NA	NA	No	NA	HPRC,HGSVC,1KG-ONT	Yes	NA	NA	NA	NA	NA	NA
chr14:90695851	chr14-90695851-allele675360-173	INS	172	NA	0.012859304084720122,0.001440922190201729,0.0,0.0,0.0	0.021333	TTC7B(0.99999, 0.403)	NA	NA	NA	NA	NA	NA	NA	NA	No	NA	HPRC,1KG-ONT	Yes	NA	NA	NA	NA	NA	NA
chr14:90695851	chr14-90695851-allele675361-174	INS	173	NA	0.0007564296520423601,0.0,0.0,0.0,0.0	0.000918741	TTC7B(0.99999, 0.403)	NA	NA	NA	NA	NA	NA	NA	NA	No	NA	HPRC,1KG-ONT	Yes	NA	NA	NA	NA	NA	NA
chr14:90718835	chr14-90718835-allele675630-332	INS	331	NA	0.0,0.0,0.000992063492063492,0.0,0.0	NA	TTC7B(0.99999, 0.403)	NA	NA	NA	NA	NA	NA	NA	NA	No	NA	HPRC,HGSVC,1KG-ONT	No	NA	NA	NA	NA	NA	NA
chr14:90718835	chr14-90718835-allele675622-327	INS	326	NA	0.012102874432677761,0.0,0.000992063492063492,0.0019880715705765406,0.0	0.0161887	TTC7B(0.99999, 0.403)	NA	NA	NA	NA	NA	NA	NA	NA	No	NA	HPRC,HGSVC,1KG-ONT	No	NA	NA	NA	NA	NA	NA
chr14:90718835	chr14-90718835-allele675620-319	INS	318	NA	0.024962178517397883,0.012968299711815562,0.008928571428571428,0.03479125248508946,0.015337423312883436	0.000559678	TTC7B(0.99999, 0.403)	NA	NA	NA	NA	NA	NA	NA	NA	No	NA	HPRC,HGSVC,1KG-ONT	No	NA	NA	NA	NA	NA	NA
chr14:90718835	chr14-90718835-allele675623-321	INS	320	NA	0.00832072617246596,0.024495677233429394,0.0,0.0,0.0	0.000614855	TTC7B(0.99999, 0.403)	NA	NA	NA	NA	NA	NA	NA	NA	No	NA	HPRC,HGSVC,1KG-ONT	No	NA	NA	NA	NA	NA	NA
chr14:90718835	chr14-90718835-allele675618-326	INS	325	NA	0.2428139183055976,0.18011527377521613,0.030753968253968252,0.21669980119284293,0.1329243353783231	0.039383	TTC7B(0.99999, 0.403)	NA	NA	NA	NA	NA	NA	NA	NA	No	NA	HPRC,HGSVC,1KG-ONT	No	NA	NA	NA	NA	NA	NA
chr14:90718835	chr14-90718835-allele675625-320	INS	319	NA	0.018910741301059002,0.0,0.0,0.0,0.0	0.0347404	TTC7B(0.99999, 0.403)	NA	NA	NA	NA	NA	NA	NA	NA	No	NA	HPRC,HGSVC,1KG-ONT	No	NA	NA	NA	NA	NA	NA
chr14:90718835	chr14-90718835-allele675621-325	INS	324	NA	0.007564296520423601,0.05187319884726225,0.000992063492063492,0.06660039761431412,0.018404907975460124	0.0120671	TTC7B(0.99999, 0.403)	NA	NA	NA	NA	NA	NA	NA	NA	No	NA	HPRC,HGSVC,1KG-ONT	No	NA	NA	NA	NA	NA	NA
chr14:90718835	chr14-90718835-allele675624-318	INS	317	NA	0.0007564296520423601,0.005763688760806916,0.0,0.02286282306163022,0.005112474437627812	0.00421379	TTC7B(0.99999, 0.403)	NA	NA	NA	NA	NA	NA	NA	NA	No	NA	HPRC,HGSVC,1KG-ONT	No	NA	NA	NA	NA	NA	NA
chr14:90780470	chr14-90780470-allele676200-65	INS	64	NA	0.0007564296520423601,0.0,0.0,0.0,0.0	0.000918741	TTC7B(0.99999, 0.403)	NA	NA	NA	NA	NA	NA	NA	NA	No	NA	HPRC	No	NA	NA	NA	NA	NA	NA
chr14:90780470	chr14-90780470-allele676214-52	INS	51	NA	0.0,0.001440922190201729,0.0,0.0,0.0	NA	TTC7B(0.99999, 0.403)	NA	NA	NA	NA	NA	NA	NA	NA	No	NA	HPRC	No	NA	NA	NA	NA	NA	NA
chr14:90780470	chr14-90780470-allele676199-61	INS	60	NA	0.0007564296520423601,0.0,0.0,0.0,0.0	0.000918741	TTC7B(0.99999, 0.403)	NA	NA	NA	NA	NA	NA	NA	NA	No	NA	HPRC	No	NA	NA	NA	NA	NA	NA
chr14:90780470	chr14-90780470-allele676198-57	INS	56	NA	0.0030257186081694403,0.0,0.00496031746031746,0.0,0.0010224948875255625	NA	TTC7B(0.99999, 0.403)	NA	NA	NA	NA	NA	NA	NA	NA	No	NA	HPRC	No	NA	NA	NA	NA	NA	NA
chr14:90780470	chr14-90780470-allele676197-53	INS	52	NA	0.01664145234493192,0.010086455331412104,0.018849206349206348,0.002982107355864811,0.03987730061349693	NA	TTC7B(0.99999, 0.403)	NA	NA	NA	NA	NA	NA	NA	NA	No	NA	HPRC	No	NA	NA	NA	NA	NA	NA
chr14:90797290	chr14-90797290-allele676436-174	INS	173	NA	0.0007564296520423601,0.001440922190201729,0.0,0.0,0.0	NA	TTC7B(0.99999, 0.403)	NA	NA	NA	NA	NA	NA	NA	NA	No	NA	HGSVC,1KG-ONT	No	NA	NA	NA	NA	NA	NA
chr14:90797290	chr14-90797290-allele676437-173	INS	172	NA	0.0022692889561270802,0.0,0.0,0.0,0.0	0.00377908	TTC7B(0.99999, 0.403)	NA	NA	NA	NA	NA	NA	NA	NA	No	NA	HGSVC,1KG-ONT	No	NA	NA	NA	NA	NA	NA
chr14:90797290	chr14-90797290-allele676435-175	INS	174	NA	0.0007564296520423601,0.007204610951008645,0.000992063492063492,0.008946322067594433,0.007157464212678937	0.00241147	TTC7B(0.99999, 0.403)	NA	NA	NA	NA	NA	NA	NA	NA	No	NA	HGSVC,1KG-ONT	No	NA	NA	NA	NA	NA	NA
chr14:90797290	chr14-90797290-allele676434-173	INS	172	NA	0.0015128593040847202,0.010086455331412104,0.001984126984126984,0.010934393638170975,0.006134969325153374	0.00224718	TTC7B(0.99999, 0.403)	NA	NA	NA	NA	NA	NA	NA	NA	No	NA	HGSVC,1KG-ONT	No	NA	NA	NA	NA	NA	NA
chr14:90797290	chr14-90797290-allele676432-174	INS	173	NA	0.09228441754916793,0.4610951008645533,0.23313492063492064,0.5149105367793241,0.3159509202453988	0.169741	TTC7B(0.99999, 0.403)	NA	NA	NA	NA	NA	NA	NA	NA	No	NA	HGSVC,1KG-ONT	No	NA	NA	NA	NA	NA	NA
chr14:90854167	chr14-90854167-allele677087-1	DEL	52	NA	0.13691376701966718,0.01729106628242075,0.016865079365079364,0.0019880715705765406,0.026584867075664622	0.147533	RPS6KA5(0.99057, 0.486)	NA	NA	NA	NA	NA	NA	NA	NA	No	NA	HGSVC	No	NA	NA	NA	NA	NA	NA
chr14:90865814	chr14-90865814-allele677211-309	INS	308	NA	0.0015128593040847202,0.0,0.0,0.0,0.0	0.00234988	RPS6KA5(0.99057, 0.486)	NA	NA	NA	NA	NA	NA	NA	NA	No	NA	No	Yes	NA	NA	NA	NA	NA	NA
chr14:90885552	chr14-90885552-allele677336-184	INS	183	NA	0.00832072617246596,0.0,0.0,0.0,0.0	0.0151436	RPS6KA5(0.99057, 0.486)	NA	NA	NA	NA	NA	NA	NA	NA	No	NA	HPRC,HGSVC,1KG-ONT	No	NA	NA	NA	NA	NA	NA
chr14:90910531	chr14-90910531-allele677565-305	INS	304	NA	0.0007564296520423601,0.0,0.0,0.0,0.0	0.000918741	RPS6KA5(0.99057, 0.486)	NA	NA	NA	NA	NA	NA	NA	NA	No	NA	HPRC,HGSVC,1KG-ONT	Yes	NA	NA	NA	NA	NA	NA
chr14:90910531	chr14-90910531-allele677563-318	INS	317	NA	0.09909228441754916,0.005763688760806916,0.0,0.0,0.002044989775051125	0.160488	RPS6KA5(0.99057, 0.486)	NA	NA	NA	NA	NA	NA	NA	NA	No	NA	HPRC,HGSVC,1KG-ONT	Yes	NA	NA	NA	NA	NA	NA
chr14:90910531	chr14-90910531-allele677564-319	INS	318	NA	0.0045385779122541605,0.0,0.0,0.0,0.0	0.00805514	RPS6KA5(0.99057, 0.486)	NA	NA	NA	NA	NA	NA	NA	NA	No	NA	HPRC,HGSVC,1KG-ONT	Yes	NA	NA	NA	NA	NA	NA
chr14:91020614	chr14-91020614-allele678091-83	INS	82	NA	0.0,0.0,0.002976190476190476,0.0,0.002044989775051125	0.000408842	RPS6KA5(0.99057, 0.486)	NA	NA	NA	NA	NA	NA	NA	NA	No	NA	HPRC,HGSVC,1KG-ONT	No	NA	NA	NA	NA	NA	NA
chr14:91044303	chr14-91044303-allele678348-1	DEL	50	NA	0.028744326777609682,0.002881844380403458,0.0,0.0,0.0	0.0481995	RPS6KA5(0.99057, 0.486)	NA	NA	NA	NA	NA	NA	NA	NA	No	NA	HPRC,HGSVC,1KG-ONT	No	NA	NA	NA	NA	NA	NA
chr14:91044311	chr14-91044311-allele678352-1	DEL	88	NA	0.0015128593040847202,0.0,0.0,0.0,0.0	0.00234988	RPS6KA5(0.99057, 0.486)	NA	NA	NA	NA	NA	NA	NA	NA	No	NA	HGSVC,1KG-ONT	No	NA	NA	NA	NA	NA	NA
chr14:91044311	chr14-91044311-allele678351-1	DEL	68	NA	0.00529500756429652,0.012968299711815562,0.018849206349206348,0.009940357852882704,0.014314928425357873	0.00278775	RPS6KA5(0.99057, 0.486)	NA	NA	NA	NA	NA	NA	NA	NA	No	NA	HPRC,HGSVC,1KG-ONT	No	NA	NA	NA	NA	NA	NA
chr14:91044312	chr14-91044312-allele678353-1	DEL	64	NA	0.00832072617246596,0.005763688760806916,0.0,0.002982107355864811,0.0010224948875255625	0.00448065	RPS6KA5(0.99057, 0.486)	NA	NA	NA	NA	NA	NA	NA	NA	No	NA	HPRC,HGSVC,1KG-ONT	No	NA	NA	NA	NA	NA	NA
chr14:91044314	chr14-91044314-allele678355-1	DEL	78	NA	0.0007564296520423601,0.002881844380403458,0.012896825396825396,0.0,0.0	0.00108137	RPS6KA5(0.99057, 0.486)	NA	NA	NA	NA	NA	NA	NA	NA	No	NA	HGSVC,1KG-ONT	No	NA	NA	NA	NA	NA	NA
chr14:91044325	chr14-91044325-allele678359-1	DEL	74	NA	0.01059001512859304,0.053314121037463975,0.015873015873015872,0.009940357852882704,0.0	0.000754241	RPS6KA5(0.99057, 0.486)	NA	NA	NA	NA	NA	NA	NA	NA	No	NA	HPRC,HGSVC,1KG-ONT	No	NA	NA	NA	NA	NA	NA
chr14:91044339	chr14-91044339-allele678362-1	DEL	62	NA	0.012859304084720122,0.0,0.0,0.0,0.0	0.0235277	RPS6KA5(0.99057, 0.486)	NA	NA	NA	NA	NA	NA	NA	NA	No	NA	HPRC,HGSVC,1KG-ONT	No	NA	NA	NA	NA	NA	NA
chr14:91044339	chr14-91044339-allele678361-1	DEL	58	NA	0.0022692889561270802,0.008645533141210375,0.003968253968253968,0.0009940357852882703,0.009202453987730062	0.000533147	RPS6KA5(0.99057, 0.486)	NA	NA	NA	NA	NA	NA	NA	NA	No	NA	HPRC,HGSVC,1KG-ONT	No	NA	NA	NA	NA	NA	NA
chr14:91044339	chr14-91044339-allele678360-1	DEL	54	NA	0.00529500756429652,0.008645533141210375,0.006944444444444444,0.002982107355864811,0.005112474437627812	NA	RPS6KA5(0.99057, 0.486)	NA	NA	NA	NA	NA	NA	NA	NA	No	NA	HPRC,HGSVC,1KG-ONT	No	NA	NA	NA	NA	NA	NA
chr14:91044342	chr14-91044342-allele678363-1	DEL	50	NA	0.03328290468986384,0.07636887608069164,0.0248015873015873,0.08548707753479125,0.03578732106339468	0.00409217	RPS6KA5(0.99057, 0.486)	NA	NA	NA	NA	NA	NA	NA	NA	No	NA	HPRC,HGSVC,1KG-ONT	No	NA	NA	NA	NA	NA	NA
chr14:91046781	chr14-91046781-allele678424-239	INS	238	NA	0.012102874432677761,0.0,0.000992063492063492,0.0,0.0	0.0199352	RPS6KA5(0.99057, 0.486)	NA	NA	NA	NA	NA	NA	NA	NA	No	NA	HPRC,HGSVC,1KG-ONT	Yes	NA	NA	NA	NA	NA	NA
chr14:91074108	chr14-91074108-allele678764-97	INS	96	NA	0.037065052950075644,0.002881844380403458,0.0,0.0,0.0	0.0631353	DGLUCY(2.1198e-19, 1.215)	NA	NA	NA	NA	NA	NA	NA	NA	No	NA	HPRC,HGSVC,1KG-ONT	Yes	NA	NA	NA	NA	NA	NA
chr14:91074110	chr14-91074110-allele678767-95	INS	94	NA	0.03555219364599092,0.002881844380403458,0.0,0.0,0.0	0.0604385	DGLUCY(2.1198e-19, 1.215)	NA	NA	NA	NA	NA	NA	NA	NA	No	NA	HPRC,HGSVC,1KG-ONT	Yes	NA	NA	NA	NA	NA	NA
chr14:91141438	chr14-91141438-allele679576-53	INS	52	NA	0.0045385779122541605,0.0,0.0,0.0,0.0	0.00805514	DGLUCY(2.1198e-19, 1.215)	NA	NA	NA	NA	NA	NA	NA	NA	No	NA	No	Yes	NA	NA	NA	NA	NA	NA
chr14:91180275	chr14-91180275-allele679979-333	INS	332	NA	0.0015128593040847202,0.0,0.0,0.0,0.0	0.00234988	DGLUCY(2.1198e-19, 1.215)	NA	NA	NA	NA	NA	NA	NA	NA	No	NA	No	No	NA	NA	NA	NA	NA	NA
chr14:91184584	chr14-91184584-allele680035-1	DEL	50	NA	0.0045385779122541605,0.0,0.0,0.0,0.0	0.00805514	DGLUCY(2.1198e-19, 1.215)	NA	NA	NA	NA	NA	NA	NA	NA	No	NA	No	Yes	NA	NA	NA	NA	NA	NA
chr14:91205793	chr14-91205793-allele680294-239	INS	238	NA	0.036308623298033284,0.002881844380403458,0.0,0.0,0.0010224948875255625	0.0596758	DGLUCY(2.1198e-19, 1.215)	NA	NA	NA	NA	NA	NA	NA	NA	No	NA	HPRC,HGSVC,1KG-ONT	Yes	NA	NA	NA	NA	NA	NA
chr14:91205806	chr14-91205806-allele680298-254	INS	253	NA	0.025718608169440244,0.0,0.0,0.0,0.0010224948875255625	0.0448872	DGLUCY(2.1198e-19, 1.215)	NA	NA	NA	NA	NA	NA	NA	NA	No	NA	HPRC,HGSVC,1KG-ONT	Yes	NA	NA	NA	NA	NA	NA
chr14:91270991	chr14-91270991-allele680782-1	DEL	50	NA	0.0,0.001440922190201729,0.0,0.003976143141153081,0.0	0.000408842	NA	NA	NA	NA	NA	NA	NA	NA	NA	No	NA	No	No	NA	NA	NA	NA	NA	NA
chr14:91293103	chr14-91293103-allele680977-1047	INS	1046	NA	0.0,0.001440922190201729,0.0,0.005964214711729622,0.0	0.000778337	CCDC88C(1.3467e-22, 0.759)	CCDC88C(1.3467e-22, 0.759)	NA	NA	NA	NA	NA	NA	NA	No	NA	HPRC,HGSVC	No	NA	NA	NA	NA	NA	NA
chr14:91293103	chr14-91293103-allele680976-319	INS	318	NA	0.0,0.0,0.0,0.004970178926441352,0.0	0.000408842	CCDC88C(1.3467e-22, 0.759)	CCDC88C(1.3467e-22, 0.759)	NA	NA	NA	NA	NA	NA	NA	No	NA	HPRC,HGSVC,1KG-ONT	No	NA	NA	NA	NA	NA	NA
chr14:91293291	chr14-91293291-allele680985-167	INS	166	NA	0.0007564296520423601,0.001440922190201729,0.0,0.012922465208747515,0.012269938650306749	0.00318081	CCDC88C(1.3467e-22, 0.759)	CCDC88C(1.3467e-22, 0.759)	NA	NA	NA	NA	NA	NA	NA	No	NA	HPRC,HGSVC,1KG-ONT	Yes	NA	NA	NA	NA	NA	NA
chr14:91293332	chr14-91293332-allele680986-1728	INS	1727	NA	0.0022692889561270802,0.0,0.0,0.0,0.0	0.00377908	CCDC88C(1.3467e-22, 0.759)	CCDC88C(1.3467e-22, 0.759)	NA	NA	NA	NA	NA	NA	NA	No	NA	HPRC,HGSVC,1KG-ONT	No	NA	NA	NA	NA	NA	NA
chr14:91293336	chr14-91293336-allele680997-1139	INS	1138	NA	0.012859304084720122,0.002881844380403458,0.0,0.002982107355864811,0.0010224948875255625	0.0131809	CCDC88C(1.3467e-22, 0.759)	CCDC88C(1.3467e-22, 0.759)	NA	NA	NA	NA	NA	NA	NA	No	NA	HPRC,HGSVC,1KG-ONT	Yes	NA	NA	NA	NA	NA	NA
chr14:91293336	chr14-91293336-allele680989-1707	INS	1706	NA	0.0007564296520423601,0.0,0.001984126984126984,0.007952286282306162,0.0	0.000360376	CCDC88C(1.3467e-22, 0.759)	CCDC88C(1.3467e-22, 0.759)	NA	NA	NA	NA	NA	NA	NA	No	NA	HPRC,HGSVC,1KG-ONT	No	NA	NA	NA	NA	NA	NA
chr14:91293336	chr14-91293336-allele680993-905	INS	904	NA	0.00680786686838124,0.012968299711815562,0.05654761904761905,0.018886679920477135,0.011247443762781187	0.00840876	CCDC88C(1.3467e-22, 0.759)	CCDC88C(1.3467e-22, 0.759)	NA	NA	NA	NA	NA	NA	NA	No	NA	HPRC,HGSVC,1KG-ONT	Yes	NA	NA	NA	NA	NA	NA
chr14:91293336	chr14-91293336-allele680998-1101	INS	1100	NA	0.0007564296520423601,0.0,0.00496031746031746,0.005964214711729622,0.006134969325153374	0.00156206	CCDC88C(1.3467e-22, 0.759)	CCDC88C(1.3467e-22, 0.759)	NA	NA	NA	NA	NA	NA	NA	No	NA	HPRC,HGSVC	Yes	NA	NA	NA	NA	NA	NA
chr14:91293336	chr14-91293336-allele680992-1319	INS	1318	NA	0.0037821482602118004,0.005763688760806916,0.0,0.019880715705765408,0.00408997955010225	0.000600436	CCDC88C(1.3467e-22, 0.759)	CCDC88C(1.3467e-22, 0.759)	NA	NA	NA	NA	NA	NA	NA	No	NA	HPRC,HGSVC,1KG-ONT	No	NA	NA	NA	NA	NA	NA
chr14:91293336	chr14-91293336-allele680994-1589	INS	1588	NA	0.0007564296520423601,0.001440922190201729,0.00992063492063492,0.006958250497017893,0.0010224948875255625	0.00181465	CCDC88C(1.3467e-22, 0.759)	CCDC88C(1.3467e-22, 0.759)	NA	NA	NA	NA	NA	NA	NA	No	NA	HPRC,HGSVC,1KG-ONT	No	NA	NA	NA	NA	NA	NA
chr14:91293336	chr14-91293336-allele680990-89	INS	88	NA	0.0,0.0,0.0,0.0,0.0010224948875255625	NA	CCDC88C(1.3467e-22, 0.759)	CCDC88C(1.3467e-22, 0.759)	NA	NA	NA	NA	NA	NA	NA	No	NA	HPRC,HGSVC	Yes	NA	NA	NA	NA	NA	NA
chr14:91293336	chr14-91293336-allele680988-938	INS	937	NA	0.0022692889561270802,0.002881844380403458,0.002976190476190476,0.0019880715705765406,0.002044989775051125	NA	CCDC88C(1.3467e-22, 0.759)	CCDC88C(1.3467e-22, 0.759)	NA	NA	NA	NA	NA	NA	NA	No	NA	HPRC,HGSVC,1KG-ONT	Yes	NA	NA	NA	NA	NA	NA
chr14:91293336	chr14-91293336-allele680996-847	INS	846	NA	0.0007564296520423601,0.011527377521613832,0.0,0.0009940357852882703,0.002044989775051125	0.000525255	CCDC88C(1.3467e-22, 0.759)	CCDC88C(1.3467e-22, 0.759)	NA	NA	NA	NA	NA	NA	NA	No	NA	HPRC,HGSVC,1KG-ONT	Yes	NA	NA	NA	NA	NA	NA
chr14:91293336	chr14-91293336-allele680995-787	INS	786	NA	0.0022692889561270802,0.001440922190201729,0.00992063492063492,0.0,0.0	NA	CCDC88C(1.3467e-22, 0.759)	CCDC88C(1.3467e-22, 0.759)	NA	NA	NA	NA	NA	NA	NA	No	NA	HPRC,HGSVC,1KG-ONT	Yes	NA	NA	NA	NA	NA	NA
chr14:91293337	chr14-91293337-allele681001-1459	INS	1458	NA	0.0007564296520423601,0.001440922190201729,0.011904761904761904,0.0009940357852882703,0.003067484662576687	0.0015048	CCDC88C(1.3467e-22, 0.759)	CCDC88C(1.3467e-22, 0.759)	NA	NA	NA	NA	NA	NA	NA	No	NA	HPRC,HGSVC,1KG-ONT	No	NA	NA	NA	NA	NA	NA
chr14:91293337	chr14-91293337-allele680999-119	INS	118	NA	0.0,0.0,0.00496031746031746,0.0,0.002044989775051125	0.000631316	CCDC88C(1.3467e-22, 0.759)	CCDC88C(1.3467e-22, 0.759)	NA	NA	NA	NA	NA	NA	NA	No	NA	HPRC,HGSVC	Yes	NA	NA	NA	NA	NA	NA
chr14:91293337	chr14-91293337-allele681002-119	INS	118	NA	0.0015128593040847202,0.0,0.0,0.0,0.0	0.00234988	CCDC88C(1.3467e-22, 0.759)	CCDC88C(1.3467e-22, 0.759)	NA	NA	NA	NA	NA	NA	NA	No	NA	HPRC,HGSVC	Yes	NA	NA	NA	NA	NA	NA
chr14:91293345	chr14-91293345-allele681009-119	INS	118	NA	0.040090771558245086,0.0,0.0,0.0,0.0	0.0728221	CCDC88C(1.3467e-22, 0.759)	CCDC88C(1.3467e-22, 0.759)	NA	NA	NA	NA	NA	NA	NA	No	NA	HPRC,HGSVC	Yes	NA	NA	NA	NA	NA	NA
chr14:91293347	chr14-91293347-allele681018-179	INS	178	NA	0.0015128593040847202,0.0,0.0,0.002982107355864811,0.0010224948875255625	NA	CCDC88C(1.3467e-22, 0.759)	CCDC88C(1.3467e-22, 0.759)	NA	NA	NA	NA	NA	NA	NA	No	NA	HPRC,HGSVC,1KG-ONT	Yes	NA	NA	NA	NA	NA	NA
chr14:91293347	chr14-91293347-allele681017-1405	INS	1404	NA	0.0007564296520423601,0.001440922190201729,0.0,0.0,0.0	NA	CCDC88C(1.3467e-22, 0.759)	CCDC88C(1.3467e-22, 0.759)	NA	NA	NA	NA	NA	NA	NA	No	NA	HPRC,HGSVC,1KG-ONT	No	NA	NA	NA	NA	NA	NA
chr14:91293347	chr14-91293347-allele681010-1021	INS	1020	NA	0.009833585476550681,0.001440922190201729,0.003968253968253968,0.0009940357852882703,0.0	0.00830061	CCDC88C(1.3467e-22, 0.759)	CCDC88C(1.3467e-22, 0.759)	NA	NA	NA	NA	NA	NA	NA	No	NA	HPRC,HGSVC	Yes	NA	NA	NA	NA	NA	NA
chr14:91293347	chr14-91293347-allele681011-1321	INS	1320	NA	0.00529500756429652,0.001440922190201729,0.003968253968253968,0.0,0.006134969325153374	0.000233267	CCDC88C(1.3467e-22, 0.759)	CCDC88C(1.3467e-22, 0.759)	NA	NA	NA	NA	NA	NA	NA	No	NA	HPRC,HGSVC,1KG-ONT	No	NA	NA	NA	NA	NA	NA
chr14:91293347	chr14-91293347-allele681016-1561	INS	1560	NA	0.01361573373676248,0.005763688760806916,0.0,0.0,0.0	0.0172114	CCDC88C(1.3467e-22, 0.759)	CCDC88C(1.3467e-22, 0.759)	NA	NA	NA	NA	NA	NA	NA	No	NA	HPRC,HGSVC,1KG-ONT	No	NA	NA	NA	NA	NA	NA
chr14:91293347	chr14-91293347-allele681013-985	INS	984	NA	0.0022692889561270802,0.010086455331412104,0.0,0.0019880715705765406,0.0	NA	CCDC88C(1.3467e-22, 0.759)	CCDC88C(1.3467e-22, 0.759)	NA	NA	NA	NA	NA	NA	NA	No	NA	HPRC,HGSVC,1KG-ONT	Yes	NA	NA	NA	NA	NA	NA
chr14:91293347	chr14-91293347-allele681014-1208	INS	1207	NA	0.0022692889561270802,0.002881844380403458,0.005952380952380952,0.005964214711729622,0.003067484662576687	0.000177926	CCDC88C(1.3467e-22, 0.759)	CCDC88C(1.3467e-22, 0.759)	NA	NA	NA	NA	NA	NA	NA	No	NA	HPRC,HGSVC,1KG-ONT	No	NA	NA	NA	NA	NA	NA
chr14:91293347	chr14-91293347-allele681012-725	INS	724	NA	0.01664145234493192,0.001440922190201729,0.0,0.008946322067594433,0.0	0.0146384	CCDC88C(1.3467e-22, 0.759)	CCDC88C(1.3467e-22, 0.759)	NA	NA	NA	NA	NA	NA	NA	No	NA	HPRC,HGSVC,1KG-ONT	Yes	NA	NA	NA	NA	NA	NA
chr14:91293347	chr14-91293347-allele681015-1199	INS	1198	NA	0.024205748865355523,0.0,0.0,0.0019880715705765406,0.006134969325153374	0.0295917	CCDC88C(1.3467e-22, 0.759)	CCDC88C(1.3467e-22, 0.759)	NA	NA	NA	NA	NA	NA	NA	No	NA	HPRC,HGSVC,1KG-ONT	No	NA	NA	NA	NA	NA	NA
chr14:91293353	chr14-91293353-allele681020-461	INS	460	NA	0.0015128593040847202,0.0,0.0,0.0,0.0	0.00234988	CCDC88C(1.3467e-22, 0.759)	CCDC88C(1.3467e-22, 0.759)	NA	NA	NA	NA	NA	NA	NA	No	NA	HPRC,HGSVC,1KG-ONT	Yes	NA	NA	NA	NA	NA	NA
chr14:91293353	chr14-91293353-allele681019-434	INS	433	NA	0.0022692889561270802,0.0,0.0,0.0,0.0	0.00377908	CCDC88C(1.3467e-22, 0.759)	CCDC88C(1.3467e-22, 0.759)	NA	NA	NA	NA	NA	NA	NA	No	NA	HPRC,HGSVC,1KG-ONT	Yes	NA	NA	NA	NA	NA	NA
chr14:91293353	chr14-91293353-allele681022-1691	INS	1690	NA	0.006051437216338881,0.0,0.0,0.002982107355864811,0.0	0.00572634	CCDC88C(1.3467e-22, 0.759)	CCDC88C(1.3467e-22, 0.759)	NA	NA	NA	NA	NA	NA	NA	No	NA	HPRC,HGSVC,1KG-ONT	No	NA	NA	NA	NA	NA	NA
chr14:91293353	chr14-91293353-allele681021-1327	INS	1326	NA	0.019667170953101363,0.001440922190201729,0.000992063492063492,0.004970178926441352,0.002044989775051125	0.0206083	CCDC88C(1.3467e-22, 0.759)	CCDC88C(1.3467e-22, 0.759)	NA	NA	NA	NA	NA	NA	NA	No	NA	HPRC,HGSVC,1KG-ONT	No	NA	NA	NA	NA	NA	NA
chr14:91293353	chr14-91293353-allele681023-627	INS	626	NA	0.009833585476550681,0.002881844380403458,0.0,0.0,0.0	0.0138258	CCDC88C(1.3467e-22, 0.759)	CCDC88C(1.3467e-22, 0.759)	NA	NA	NA	NA	NA	NA	NA	No	NA	HPRC,HGSVC,1KG-ONT	Yes	NA	NA	NA	NA	NA	NA
chr14:91293367	chr14-91293367-allele681026-89	INS	88	NA	0.0022692889561270802,0.0,0.0,0.004970178926441352,0.00408997955010225	NA	CCDC88C(1.3467e-22, 0.759)	CCDC88C(1.3467e-22, 0.759)	NA	NA	NA	NA	NA	NA	NA	No	NA	HPRC,HGSVC	Yes	NA	NA	NA	NA	NA	NA
chr14:91293374	chr14-91293374-allele681028-793	INS	792	NA	0.0045385779122541605,0.0,0.0,0.0009940357852882703,0.0	0.00598883	CCDC88C(1.3467e-22, 0.759)	CCDC88C(1.3467e-22, 0.759)	NA	NA	NA	NA	NA	NA	NA	No	NA	HPRC,HGSVC,1KG-ONT	Yes	NA	NA	NA	NA	NA	NA
chr14:91293374	chr14-91293374-allele681027-877	INS	876	NA	0.0030257186081694403,0.0,0.000992063492063492,0.0,0.0010224948875255625	0.00206069	CCDC88C(1.3467e-22, 0.759)	CCDC88C(1.3467e-22, 0.759)	NA	NA	NA	NA	NA	NA	NA	No	NA	HPRC,HGSVC,1KG-ONT	Yes	NA	NA	NA	NA	NA	NA
chr14:91293374	chr14-91293374-allele681029-576	INS	575	NA	0.02042360060514372,0.001440922190201729,0.0,0.0,0.0	0.0351709	CCDC88C(1.3467e-22, 0.759)	CCDC88C(1.3467e-22, 0.759)	NA	NA	NA	NA	NA	NA	NA	No	NA	HPRC,HGSVC,1KG-ONT	Yes	NA	NA	NA	NA	NA	NA
chr14:91293374	chr14-91293374-allele681030-2074	INS	2073	NA	0.0007564296520423601,0.0,0.0,0.0,0.0	0.000918741	CCDC88C(1.3467e-22, 0.759)	CCDC88C(1.3467e-22, 0.759)	NA	NA	NA	NA	NA	NA	NA	No	NA	HPRC,HGSVC,1KG-ONT	No	NA	NA	NA	NA	NA	NA
chr14:91293374	chr14-91293374-allele681031-3077	INS	3076	NA	0.0015128593040847202,0.01440922190201729,0.000992063492063492,0.007952286282306162,0.015337423312883436	0.00364817	CCDC88C(1.3467e-22, 0.759)	CCDC88C(1.3467e-22, 0.759)	NA	NA	NA	NA	NA	NA	NA	No	NA	HGSVC,1KG-ONT	No	NA	NA	NA	NA	NA	NA
chr14:91293434	chr14-91293434-allele681043-683	INS	682	NA	0.0045385779122541605,0.0,0.008928571428571428,0.0,0.0010224948875255625	1.08443e-05	CCDC88C(1.3467e-22, 0.759)	CCDC88C(1.3467e-22, 0.759)	NA	NA	NA	NA	NA	NA	enhancer	No	NA	HPRC,HGSVC,1KG-ONT	Yes	NA	NA	NA	NA	NA	NA
chr14:91293434	chr14-91293434-allele681041-1723	INS	1722	NA	0.0007564296520423601,0.0,0.00496031746031746,0.0,0.018404907975460124	0.00259388	CCDC88C(1.3467e-22, 0.759)	CCDC88C(1.3467e-22, 0.759)	NA	NA	NA	NA	NA	NA	enhancer	No	NA	HPRC,HGSVC,1KG-ONT	No	NA	NA	NA	NA	NA	NA
chr14:91293434	chr14-91293434-allele681042-737	INS	736	NA	0.00529500756429652,0.0,0.0,0.0,0.0	0.00947665	CCDC88C(1.3467e-22, 0.759)	CCDC88C(1.3467e-22, 0.759)	NA	NA	NA	NA	NA	NA	enhancer	No	NA	HPRC,HGSVC,1KG-ONT	Yes	NA	NA	NA	NA	NA	NA
chr14:91293450	chr14-91293450-allele681050-1408	INS	1407	NA	0.0045385779122541605,0.0,0.012896825396825396,0.002982107355864811,0.003067484662576687	NA	CCDC88C(1.3467e-22, 0.759)	CCDC88C(1.3467e-22, 0.759)	NA	NA	NA	NA	NA	NA	enhancer	No	NA	HPRC,HGSVC,1KG-ONT	No	NA	NA	NA	NA	NA	NA
chr14:91293454	chr14-91293454-allele681055-1357	INS	1356	NA	0.0015128593040847202,0.0,0.0,0.0019880715705765406,0.0	7.61513e-05	CCDC88C(1.3467e-22, 0.759)	CCDC88C(1.3467e-22, 0.759)	NA	NA	NA	NA	NA	NA	enhancer	No	NA	HPRC,HGSVC,1KG-ONT	No	NA	NA	NA	NA	NA	NA
chr14:91293454	chr14-91293454-allele681054-1509	INS	1508	NA	0.0007564296520423601,0.018731988472622477,0.0,0.004970178926441352,0.003067484662576687	0.00227622	CCDC88C(1.3467e-22, 0.759)	CCDC88C(1.3467e-22, 0.759)	NA	NA	NA	NA	NA	NA	enhancer	No	NA	HPRC,HGSVC,1KG-ONT	No	NA	NA	NA	NA	NA	NA
chr14:91293463	chr14-91293463-allele681059-141	INS	140	NA	0.0015128593040847202,0.0,0.0,0.0009940357852882703,0.0	0.00077342	CCDC88C(1.3467e-22, 0.759)	CCDC88C(1.3467e-22, 0.759)	NA	NA	NA	NA	NA	NA	enhancer	No	NA	HPRC,HGSVC,1KG-ONT	No	NA	NA	NA	NA	NA	NA
chr14:91293463	chr14-91293463-allele681058-169	INS	168	NA	0.0,0.001440922190201729,0.01984126984126984,0.0,0.0010224948875255625	0.00355365	CCDC88C(1.3467e-22, 0.759)	CCDC88C(1.3467e-22, 0.759)	NA	NA	NA	NA	NA	NA	enhancer	No	NA	HPRC,HGSVC,1KG-ONT	No	NA	NA	NA	NA	NA	NA
chr14:91293470	chr14-91293470-allele681066-866	INS	865	NA	0.0022692889561270802,0.004322766570605188,0.006944444444444444,0.008946322067594433,0.0010224948875255625	0.000578042	CCDC88C(1.3467e-22, 0.759)	CCDC88C(1.3467e-22, 0.759)	NA	NA	NA	NA	NA	NA	enhancer	No	NA	HPRC,HGSVC,1KG-ONT	No	NA	NA	NA	NA	NA	NA
chr14:91293470	chr14-91293470-allele681064-287	INS	286	NA	0.0030257186081694403,0.002881844380403458,0.0,0.004970178926441352,0.0	NA	CCDC88C(1.3467e-22, 0.759)	CCDC88C(1.3467e-22, 0.759)	NA	NA	NA	NA	NA	NA	enhancer	No	NA	HPRC,HGSVC,1KG-ONT	No	NA	NA	NA	NA	NA	NA
chr14:91293470	chr14-91293470-allele681065-317	INS	316	NA	0.0,0.0,0.007936507936507936,0.0,0.005112474437627812	0.00180841	CCDC88C(1.3467e-22, 0.759)	CCDC88C(1.3467e-22, 0.759)	NA	NA	NA	NA	NA	NA	enhancer	No	NA	HPRC,HGSVC,1KG-ONT	No	NA	NA	NA	NA	NA	NA
chr14:91293473	chr14-91293473-allele681077-1121	INS	1120	NA	0.0045385779122541605,0.0,0.0,0.0,0.0010224948875255625	0.00598883	CCDC88C(1.3467e-22, 0.759)	CCDC88C(1.3467e-22, 0.759)	NA	NA	NA	NA	NA	NA	enhancer	No	NA	HPRC,HGSVC,1KG-ONT	No	NA	NA	NA	NA	NA	NA
chr14:91293473	chr14-91293473-allele681070-1189	INS	1188	NA	0.009077155824508321,0.03170028818443804,0.001984126984126984,0.05467196819085487,0.053169734151329244	0.0119929	CCDC88C(1.3467e-22, 0.759)	CCDC88C(1.3467e-22, 0.759)	NA	NA	NA	NA	NA	NA	enhancer	No	NA	HPRC,HGSVC,1KG-ONT	No	NA	NA	NA	NA	NA	NA
chr14:91293473	chr14-91293473-allele681074-673	INS	672	NA	0.0007564296520423601,0.0,0.0,0.0,0.0	0.000918741	CCDC88C(1.3467e-22, 0.759)	CCDC88C(1.3467e-22, 0.759)	NA	NA	NA	NA	NA	NA	enhancer	No	NA	HPRC,HGSVC,1KG-ONT	No	NA	NA	NA	NA	NA	NA
chr14:91293473	chr14-91293473-allele681073-645	INS	644	NA	0.0113464447806354,0.0,0.0,0.0009940357852882703,0.002044989775051125	0.0148428	CCDC88C(1.3467e-22, 0.759)	CCDC88C(1.3467e-22, 0.759)	NA	NA	NA	NA	NA	NA	enhancer	No	NA	HPRC,HGSVC,1KG-ONT	No	NA	NA	NA	NA	NA	NA
chr14:91293473	chr14-91293473-allele681075-645	INS	644	NA	0.0,0.002881844380403458,0.0,0.0,0.010224948875255624	0.00161686	CCDC88C(1.3467e-22, 0.759)	CCDC88C(1.3467e-22, 0.759)	NA	NA	NA	NA	NA	NA	enhancer	No	NA	HPRC,HGSVC,1KG-ONT	No	NA	NA	NA	NA	NA	NA
chr14:91293473	chr14-91293473-allele681078-85	INS	84	NA	0.0,0.0,0.00496031746031746,0.0,0.002044989775051125	0.000631316	CCDC88C(1.3467e-22, 0.759)	CCDC88C(1.3467e-22, 0.759)	NA	NA	NA	NA	NA	NA	enhancer	No	NA	HPRC,HGSVC,1KG-ONT	No	NA	NA	NA	NA	NA	NA
chr14:91293482	chr14-91293482-allele681085-423	INS	422	NA	0.0113464447806354,0.002881844380403458,0.0,0.0,0.0	0.0165726	CCDC88C(1.3467e-22, 0.759)	CCDC88C(1.3467e-22, 0.759)	NA	NA	NA	NA	NA	NA	enhancer	No	NA	HPRC,HGSVC,1KG-ONT	No	NA	NA	NA	NA	NA	NA
chr14:91293482	chr14-91293482-allele681089-713	INS	712	NA	0.0015128593040847202,0.0,0.0,0.0,0.0	0.00234988	CCDC88C(1.3467e-22, 0.759)	CCDC88C(1.3467e-22, 0.759)	NA	NA	NA	NA	NA	NA	enhancer	No	NA	HPRC,HGSVC,1KG-ONT	No	NA	NA	NA	NA	NA	NA
chr14:91293482	chr14-91293482-allele681086-227	INS	226	NA	0.0030257186081694403,0.0,0.0,0.0,0.0	0.00520636	CCDC88C(1.3467e-22, 0.759)	CCDC88C(1.3467e-22, 0.759)	NA	NA	NA	NA	NA	NA	enhancer	No	NA	HPRC,HGSVC,1KG-ONT	No	NA	NA	NA	NA	NA	NA
chr14:91293484	chr14-91293484-allele681092-715	INS	714	NA	0.015128593040847202,0.001440922190201729,0.000992063492063492,0.0,0.0	0.0234271	CCDC88C(1.3467e-22, 0.759)	CCDC88C(1.3467e-22, 0.759)	NA	NA	NA	NA	NA	NA	enhancer	No	NA	HPRC,HGSVC,1KG-ONT	No	NA	NA	NA	NA	NA	NA
chr14:91293493	chr14-91293493-allele681100-1087	INS	1086	NA	0.015128593040847202,0.001440922190201729,0.0,0.0,0.0010224948875255625	0.0234271	CCDC88C(1.3467e-22, 0.759)	CCDC88C(1.3467e-22, 0.759)	NA	NA	NA	NA	NA	NA	enhancer	No	NA	HPRC,HGSVC	No	NA	NA	NA	NA	NA	NA
chr14:91293493	chr14-91293493-allele681102-1655	INS	1654	NA	0.0015128593040847202,0.01585014409221902,0.000992063492063492,0.0437375745526839,0.017382413087934562	0.0107653	CCDC88C(1.3467e-22, 0.759)	CCDC88C(1.3467e-22, 0.759)	NA	NA	NA	NA	NA	NA	enhancer	No	NA	HPRC,HGSVC,1KG-ONT	No	NA	NA	NA	NA	NA	NA
chr14:91293493	chr14-91293493-allele681096-847	INS	846	NA	0.0007564296520423601,0.0,0.000992063492063492,0.003976143141153081,0.0	NA	CCDC88C(1.3467e-22, 0.759)	CCDC88C(1.3467e-22, 0.759)	NA	NA	NA	NA	NA	NA	enhancer	No	NA	HPRC,HGSVC,1KG-ONT	No	NA	NA	NA	NA	NA	NA
chr14:91293493	chr14-91293493-allele681104-569	INS	568	NA	0.0007564296520423601,0.0,0.0,0.0,0.0010224948875255625	NA	CCDC88C(1.3467e-22, 0.759)	CCDC88C(1.3467e-22, 0.759)	NA	NA	NA	NA	NA	NA	enhancer	No	NA	HPRC,HGSVC,1KG-ONT	No	NA	NA	NA	NA	NA	NA
chr14:91293493	chr14-91293493-allele681103-1504	INS	1503	NA	0.0,0.0,0.0,0.0009940357852882703,0.0010224948875255625	NA	CCDC88C(1.3467e-22, 0.759)	CCDC88C(1.3467e-22, 0.759)	NA	NA	NA	NA	NA	NA	enhancer	No	NA	HPRC,HGSVC,1KG-ONT	No	NA	NA	NA	NA	NA	NA
chr14:91293493	chr14-91293493-allele681098-1187	INS	1186	NA	0.0030257186081694403,0.001440922190201729,0.0,0.0,0.0	0.00328379	CCDC88C(1.3467e-22, 0.759)	CCDC88C(1.3467e-22, 0.759)	NA	NA	NA	NA	NA	NA	enhancer	No	NA	HPRC,HGSVC,1KG-ONT	No	NA	NA	NA	NA	NA	NA
chr14:91293493	chr14-91293493-allele681105-457	INS	456	NA	0.0007564296520423601,0.0,0.0,0.0,0.0	0.000918741	CCDC88C(1.3467e-22, 0.759)	CCDC88C(1.3467e-22, 0.759)	NA	NA	NA	NA	NA	NA	enhancer	No	NA	HPRC,HGSVC,1KG-ONT	No	NA	NA	NA	NA	NA	NA
chr14:91293493	chr14-91293493-allele681099-1277	INS	1276	NA	0.007564296520423601,0.018731988472622477,0.018849206349206348,0.011928429423459244,0.005112474437627812	0.00083094	CCDC88C(1.3467e-22, 0.759)	CCDC88C(1.3467e-22, 0.759)	NA	NA	NA	NA	NA	NA	enhancer	No	NA	HPRC,HGSVC,1KG-ONT	No	NA	NA	NA	NA	NA	NA
chr14:91293494	chr14-91293494-allele681107-928	INS	927	NA	0.0015128593040847202,0.040345821325648415,0.007936507936507936,0.02882703777335984,0.03169734151329243	0.0150221	CCDC88C(1.3467e-22, 0.759)	CCDC88C(1.3467e-22, 0.759)	NA	NA	NA	NA	NA	NA	enhancer	No	NA	HPRC,HGSVC,1KG-ONT	No	NA	NA	NA	NA	NA	NA
chr14:91293498	chr14-91293498-allele681108-379	INS	378	NA	0.0,0.001440922190201729,0.01984126984126984,0.0,0.0010224948875255625	0.00355365	CCDC88C(1.3467e-22, 0.759)	CCDC88C(1.3467e-22, 0.759)	NA	NA	NA	NA	NA	NA	enhancer	No	NA	HPRC,HGSVC,1KG-ONT	No	NA	NA	NA	NA	NA	NA
chr14:91293498	chr14-91293498-allele681112-1096	INS	1095	NA	0.0,0.0,0.0,0.0,0.0010224948875255625	NA	CCDC88C(1.3467e-22, 0.759)	CCDC88C(1.3467e-22, 0.759)	NA	NA	NA	NA	NA	NA	enhancer	No	NA	HPRC,HGSVC	No	NA	NA	NA	NA	NA	NA
chr14:91293498	chr14-91293498-allele681113-979	INS	978	NA	0.0045385779122541605,0.0345821325648415,0.00992063492063492,0.02882703777335984,0.005112474437627812	0.00601873	CCDC88C(1.3467e-22, 0.759)	CCDC88C(1.3467e-22, 0.759)	NA	NA	NA	NA	NA	NA	enhancer	No	NA	HPRC,HGSVC,1KG-ONT	No	NA	NA	NA	NA	NA	NA
chr14:91293498	chr14-91293498-allele681111-150	INS	149	NA	0.0007564296520423601,0.001440922190201729,0.0,0.0019880715705765406,0.002044989775051125	NA	CCDC88C(1.3467e-22, 0.759)	CCDC88C(1.3467e-22, 0.759)	NA	NA	NA	NA	NA	NA	enhancer	No	NA	HPRC,HGSVC,1KG-ONT	No	NA	NA	NA	NA	NA	NA
chr14:91293498	chr14-91293498-allele681122-1055	INS	1054	NA	0.0007564296520423601,0.020172910662824207,0.0,0.0019880715705765406,0.002044989775051125	0.0017395	CCDC88C(1.3467e-22, 0.759)	CCDC88C(1.3467e-22, 0.759)	NA	NA	NA	NA	NA	NA	enhancer	No	NA	HPRC,HGSVC	No	NA	NA	NA	NA	NA	NA
chr14:91293498	chr14-91293498-allele681121-666	INS	665	NA	0.03177004538577912,0.0,0.0,0.0,0.0	0.0580513	CCDC88C(1.3467e-22, 0.759)	CCDC88C(1.3467e-22, 0.759)	NA	NA	NA	NA	NA	NA	enhancer	No	NA	HPRC,HGSVC,1KG-ONT	No	NA	NA	NA	NA	NA	NA
chr14:91293498	chr14-91293498-allele681110-259	INS	258	NA	0.0007564296520423601,0.0,0.0,0.0009940357852882703,0.0010224948875255625	NA	CCDC88C(1.3467e-22, 0.759)	CCDC88C(1.3467e-22, 0.759)	NA	NA	NA	NA	NA	NA	enhancer	No	NA	HPRC,HGSVC,1KG-ONT	No	NA	NA	NA	NA	NA	NA
chr14:91293498	chr14-91293498-allele681119-599	INS	598	NA	0.0015128593040847202,0.0,0.015873015873015872,0.0009940357852882703,0.0	0.000704047	CCDC88C(1.3467e-22, 0.759)	CCDC88C(1.3467e-22, 0.759)	NA	NA	NA	NA	NA	NA	enhancer	No	NA	HPRC,HGSVC,1KG-ONT	No	NA	NA	NA	NA	NA	NA
chr14:91293498	chr14-91293498-allele681123-827	INS	826	NA	0.0007564296520423601,0.001440922190201729,0.00496031746031746,0.0,0.0010224948875255625	NA	CCDC88C(1.3467e-22, 0.759)	CCDC88C(1.3467e-22, 0.759)	NA	NA	NA	NA	NA	NA	enhancer	No	NA	HPRC,HGSVC,1KG-ONT	No	NA	NA	NA	NA	NA	NA
chr14:91293498	chr14-91293498-allele681116-1085	INS	1084	NA	0.0015128593040847202,0.0,0.0,0.0,0.0	0.00234988	CCDC88C(1.3467e-22, 0.759)	CCDC88C(1.3467e-22, 0.759)	NA	NA	NA	NA	NA	NA	enhancer	No	NA	HPRC,HGSVC	No	NA	NA	NA	NA	NA	NA
chr14:91293498	chr14-91293498-allele681118-963	INS	962	NA	0.012102874432677761,0.01585014409221902,0.040674603174603176,0.0009940357852882703,0.018404907975460124	0.000971834	CCDC88C(1.3467e-22, 0.759)	CCDC88C(1.3467e-22, 0.759)	NA	NA	NA	NA	NA	NA	enhancer	No	NA	HPRC,HGSVC,1KG-ONT	No	NA	NA	NA	NA	NA	NA
chr14:91293498	chr14-91293498-allele681124-913	INS	912	NA	0.01059001512859304,0.002881844380403458,0.01984126984126984,0.011928429423459244,0.011247443762781187	NA	CCDC88C(1.3467e-22, 0.759)	CCDC88C(1.3467e-22, 0.759)	NA	NA	NA	NA	NA	NA	enhancer	No	NA	HPRC,HGSVC,1KG-ONT	No	NA	NA	NA	NA	NA	NA
chr14:91293498	chr14-91293498-allele681120-1943	INS	1942	NA	0.0022692889561270802,0.0,0.0,0.0019880715705765406,0.0	0.000774954	CCDC88C(1.3467e-22, 0.759)	CCDC88C(1.3467e-22, 0.759)	NA	NA	NA	NA	NA	NA	enhancer	No	NA	HPRC,HGSVC,1KG-ONT	No	NA	NA	NA	NA	NA	NA
chr14:91293498	chr14-91293498-allele681114-1475	INS	1474	NA	0.0045385779122541605,0.001440922190201729,0.0,0.0,0.0	0.00598883	CCDC88C(1.3467e-22, 0.759)	CCDC88C(1.3467e-22, 0.759)	NA	NA	NA	NA	NA	NA	enhancer	No	NA	HPRC,HGSVC,1KG-ONT	No	NA	NA	NA	NA	NA	NA
chr14:91293498	chr14-91293498-allele681109-792	INS	791	NA	0.0015128593040847202,0.0,0.0,0.0,0.0	0.00234988	CCDC88C(1.3467e-22, 0.759)	CCDC88C(1.3467e-22, 0.759)	NA	NA	NA	NA	NA	NA	enhancer	No	NA	HPRC,HGSVC,1KG-ONT	No	NA	NA	NA	NA	NA	NA
chr14:91293498	chr14-91293498-allele681115-1659	INS	1658	NA	0.0022692889561270802,0.0,0.0,0.0,0.0	0.00377908	CCDC88C(1.3467e-22, 0.759)	CCDC88C(1.3467e-22, 0.759)	NA	NA	NA	NA	NA	NA	enhancer	No	NA	HPRC,HGSVC,1KG-ONT	No	NA	NA	NA	NA	NA	NA
chr14:91293498	chr14-91293498-allele681117-1285	INS	1284	NA	0.0015128593040847202,0.0,0.0,0.0009940357852882703,0.0	0.00077342	CCDC88C(1.3467e-22, 0.759)	CCDC88C(1.3467e-22, 0.759)	NA	NA	NA	NA	NA	NA	enhancer	No	NA	HPRC,HGSVC,1KG-ONT	No	NA	NA	NA	NA	NA	NA
chr14:91293507	chr14-91293507-allele681127-749	INS	748	NA	0.019667170953101363,0.0,0.0,0.0,0.0010224948875255625	0.0338583	CCDC88C(1.3467e-22, 0.759)	CCDC88C(1.3467e-22, 0.759)	NA	NA	NA	NA	NA	NA	enhancer	No	NA	HPRC,HGSVC,1KG-ONT	No	NA	NA	NA	NA	NA	NA
chr14:91293507	chr14-91293507-allele681126-1001	INS	1000	NA	0.0037821482602118004,0.0,0.000992063492063492,0.002982107355864811,0.003067484662576687	0.00022888	CCDC88C(1.3467e-22, 0.759)	CCDC88C(1.3467e-22, 0.759)	NA	NA	NA	NA	NA	NA	enhancer	No	NA	HPRC,HGSVC,1KG-ONT	No	NA	NA	NA	NA	NA	NA
chr14:91293508	chr14-91293508-allele681129-850	INS	849	NA	0.0007564296520423601,0.0,0.0,0.0,0.0	0.000918741	CCDC88C(1.3467e-22, 0.759)	CCDC88C(1.3467e-22, 0.759)	NA	NA	NA	NA	NA	NA	enhancer	No	NA	HPRC,HGSVC,1KG-ONT	No	NA	NA	NA	NA	NA	NA
chr14:91293509	chr14-91293509-allele681131-630	INS	629	NA	0.025718608169440244,0.002881844380403458,0.0,0.0,0.0	0.0427568	CCDC88C(1.3467e-22, 0.759)	CCDC88C(1.3467e-22, 0.759)	NA	NA	NA	NA	NA	NA	enhancer	No	NA	HPRC,HGSVC,1KG-ONT	No	NA	NA	NA	NA	NA	NA
chr14:91293509	chr14-91293509-allele681133-400	INS	399	NA	0.0022692889561270802,0.0,0.0,0.0,0.0	0.00377908	CCDC88C(1.3467e-22, 0.759)	CCDC88C(1.3467e-22, 0.759)	NA	NA	NA	NA	NA	NA	enhancer	No	NA	HPRC,HGSVC,1KG-ONT	No	NA	NA	NA	NA	NA	NA
chr14:91293509	chr14-91293509-allele681132-312	INS	311	NA	0.0045385779122541605,0.0,0.0,0.0,0.0	0.00805514	CCDC88C(1.3467e-22, 0.759)	CCDC88C(1.3467e-22, 0.759)	NA	NA	NA	NA	NA	NA	enhancer	No	NA	HPRC,HGSVC,1KG-ONT	No	NA	NA	NA	NA	NA	NA
chr14:91293509	chr14-91293509-allele681130-544	INS	543	NA	0.0045385779122541605,0.0,0.000992063492063492,0.0,0.0	0.00598883	CCDC88C(1.3467e-22, 0.759)	CCDC88C(1.3467e-22, 0.759)	NA	NA	NA	NA	NA	NA	enhancer	No	NA	HPRC,HGSVC,1KG-ONT	No	NA	NA	NA	NA	NA	NA
chr14:91293511	chr14-91293511-allele681138-61	INS	60	NA	0.0015128593040847202,0.0,0.0,0.0,0.0	0.00234988	CCDC88C(1.3467e-22, 0.759)	CCDC88C(1.3467e-22, 0.759)	NA	NA	NA	NA	NA	NA	enhancer	No	NA	HPRC,HGSVC,1KG-ONT	No	NA	NA	NA	NA	NA	NA
chr14:91293511	chr14-91293511-allele681139-92	INS	91	NA	0.0007564296520423601,0.0,0.0,0.0,0.0	0.000918741	CCDC88C(1.3467e-22, 0.759)	CCDC88C(1.3467e-22, 0.759)	NA	NA	NA	NA	NA	NA	enhancer	No	NA	HPRC,HGSVC	No	NA	NA	NA	NA	NA	NA
chr14:91293523	chr14-91293523-allele681148-1279	INS	1278	NA	0.0015128593040847202,0.0,0.0,0.0,0.0	0.00234988	CCDC88C(1.3467e-22, 0.759)	CCDC88C(1.3467e-22, 0.759)	NA	NA	NA	NA	NA	NA	NA	No	NA	HPRC,HGSVC,1KG-ONT	No	NA	NA	NA	NA	NA	NA
chr14:91293523	chr14-91293523-allele681146-195	INS	194	NA	0.0007564296520423601,0.0,0.0,0.0,0.0	0.000918741	CCDC88C(1.3467e-22, 0.759)	CCDC88C(1.3467e-22, 0.759)	NA	NA	NA	NA	NA	NA	NA	No	NA	HPRC,HGSVC,1KG-ONT	No	NA	NA	NA	NA	NA	NA
chr14:91293523	chr14-91293523-allele681147-767	INS	766	NA	0.0037821482602118004,0.001440922190201729,0.0,0.0,0.0	0.00462462	CCDC88C(1.3467e-22, 0.759)	CCDC88C(1.3467e-22, 0.759)	NA	NA	NA	NA	NA	NA	NA	No	NA	HPRC,HGSVC,1KG-ONT	No	NA	NA	NA	NA	NA	NA
chr14:91293523	chr14-91293523-allele681151-537	INS	536	NA	0.0007564296520423601,0.0,0.0,0.0,0.0	0.000918741	CCDC88C(1.3467e-22, 0.759)	CCDC88C(1.3467e-22, 0.759)	NA	NA	NA	NA	NA	NA	NA	No	NA	HPRC,HGSVC,1KG-ONT	No	NA	NA	NA	NA	NA	NA
chr14:91293540	chr14-91293540-allele681158-302	INS	301	NA	0.0015128593040847202,0.0,0.0,0.0009940357852882703,0.0010224948875255625	7.61513e-05	CCDC88C(1.3467e-22, 0.759)	CCDC88C(1.3467e-22, 0.759)	NA	NA	NA	NA	NA	NA	NA	No	NA	HPRC,HGSVC,1KG-ONT	No	NA	NA	NA	NA	NA	NA
chr14:91293551	chr14-91293551-allele681163-61	INS	60	NA	0.0,0.0,0.001984126984126984,0.0,0.0	NA	CCDC88C(1.3467e-22, 0.759)	CCDC88C(1.3467e-22, 0.759)	NA	NA	NA	NA	NA	NA	NA	No	NA	HPRC,HGSVC,1KG-ONT	No	NA	NA	NA	NA	NA	NA
chr14:91293553	chr14-91293553-allele681172-443	INS	442	NA	0.0007564296520423601,0.0,0.0,0.0,0.0	0.000918741	CCDC88C(1.3467e-22, 0.759)	CCDC88C(1.3467e-22, 0.759)	NA	NA	NA	NA	NA	NA	NA	No	NA	HPRC,HGSVC,1KG-ONT	No	NA	NA	NA	NA	NA	NA
chr14:91293558	chr14-91293558-allele681182-237	INS	236	NA	0.0,0.0,0.003968253968253968,0.0,0.0	0.000224143	CCDC88C(1.3467e-22, 0.759)	CCDC88C(1.3467e-22, 0.759)	NA	NA	NA	NA	NA	NA	NA	No	NA	HPRC,HGSVC,1KG-ONT	No	NA	NA	NA	NA	NA	NA
chr14:91293558	chr14-91293558-allele681179-297	INS	296	NA	0.0,0.005763688760806916,0.0,0.015904572564612324,0.0010224948875255625	0.00336841	CCDC88C(1.3467e-22, 0.759)	CCDC88C(1.3467e-22, 0.759)	NA	NA	NA	NA	NA	NA	NA	No	NA	HPRC,HGSVC,1KG-ONT	No	NA	NA	NA	NA	NA	NA
chr14:91293558	chr14-91293558-allele681175-205	INS	204	NA	0.00529500756429652,0.001440922190201729,0.0,0.0,0.0	0.00736694	CCDC88C(1.3467e-22, 0.759)	CCDC88C(1.3467e-22, 0.759)	NA	NA	NA	NA	NA	NA	NA	No	NA	HPRC,HGSVC,1KG-ONT	No	NA	NA	NA	NA	NA	NA
chr14:91293558	chr14-91293558-allele681180-297	INS	296	NA	0.0007564296520423601,0.0,0.00992063492063492,0.0,0.0010224948875255625	0.000353522	CCDC88C(1.3467e-22, 0.759)	CCDC88C(1.3467e-22, 0.759)	NA	NA	NA	NA	NA	NA	NA	No	NA	HPRC,HGSVC,1KG-ONT	No	NA	NA	NA	NA	NA	NA
chr14:91293558	chr14-91293558-allele681178-267	INS	266	NA	0.0,0.005763688760806916,0.0,0.018886679920477135,0.011247443762781187	0.00574883	CCDC88C(1.3467e-22, 0.759)	CCDC88C(1.3467e-22, 0.759)	NA	NA	NA	NA	NA	NA	NA	No	NA	HPRC,HGSVC,1KG-ONT	No	NA	NA	NA	NA	NA	NA
chr14:91293561	chr14-91293561-allele681191-59	INS	58	NA	0.0,0.0,0.001984126984126984,0.0,0.0	NA	CCDC88C(1.3467e-22, 0.759)	CCDC88C(1.3467e-22, 0.759)	NA	NA	NA	NA	NA	NA	NA	No	NA	HPRC,HGSVC,1KG-ONT	No	NA	NA	NA	NA	NA	NA
chr14:91293561	chr14-91293561-allele681190-149	INS	148	NA	0.0007564296520423601,0.0,0.0,0.0,0.0	0.000918741	CCDC88C(1.3467e-22, 0.759)	CCDC88C(1.3467e-22, 0.759)	NA	NA	NA	NA	NA	NA	NA	No	NA	HPRC,HGSVC,1KG-ONT	No	NA	NA	NA	NA	NA	NA
chr14:91293561	chr14-91293561-allele681188-89	INS	88	NA	0.0022692889561270802,0.0,0.0,0.0019880715705765406,0.0	0.000980669	CCDC88C(1.3467e-22, 0.759)	CCDC88C(1.3467e-22, 0.759)	NA	NA	NA	NA	NA	NA	NA	No	NA	HPRC,HGSVC	No	NA	NA	NA	NA	NA	NA
chr14:91293567	chr14-91293567-allele681204-659	INS	658	NA	0.0007564296520423601,0.0,0.0,0.0,0.0	0.000918741	CCDC88C(1.3467e-22, 0.759)	CCDC88C(1.3467e-22, 0.759)	NA	NA	NA	NA	NA	NA	NA	No	NA	HPRC,HGSVC,1KG-ONT	No	NA	NA	NA	NA	NA	NA
chr14:91293567	chr14-91293567-allele681197-143	INS	142	NA	0.0015128593040847202,0.0,0.0,0.004970178926441352,0.0	NA	CCDC88C(1.3467e-22, 0.759)	CCDC88C(1.3467e-22, 0.759)	NA	NA	NA	NA	NA	NA	NA	No	NA	HPRC,HGSVC,1KG-ONT	No	NA	NA	NA	NA	NA	NA
chr14:91293567	chr14-91293567-allele681200-235	INS	234	NA	0.0007564296520423601,0.001440922190201729,0.007936507936507936,0.0019880715705765406,0.0	0.000525255	CCDC88C(1.3467e-22, 0.759)	CCDC88C(1.3467e-22, 0.759)	NA	NA	NA	NA	NA	NA	NA	No	NA	HPRC,HGSVC,1KG-ONT	No	NA	NA	NA	NA	NA	NA
chr14:91293567	chr14-91293567-allele681210-199	INS	198	NA	0.0007564296520423601,0.07348703170028818,0.003968253968253968,0.014910536779324055,0.018404907975460124	0.0146038	CCDC88C(1.3467e-22, 0.759)	CCDC88C(1.3467e-22, 0.759)	NA	NA	NA	NA	NA	NA	NA	No	NA	HPRC,HGSVC,1KG-ONT	No	NA	NA	NA	NA	NA	NA
chr14:91293567	chr14-91293567-allele681203-287	INS	286	NA	0.0,0.0,0.0,0.0009940357852882703,0.0	NA	CCDC88C(1.3467e-22, 0.759)	CCDC88C(1.3467e-22, 0.759)	NA	NA	NA	NA	NA	NA	NA	No	NA	HPRC,HGSVC,1KG-ONT	No	NA	NA	NA	NA	NA	NA
chr14:91293567	chr14-91293567-allele681227-115	INS	114	NA	0.0,0.0,0.015873015873015872,0.0,0.0010224948875255625	0.00244604	CCDC88C(1.3467e-22, 0.759)	CCDC88C(1.3467e-22, 0.759)	NA	NA	NA	NA	NA	NA	NA	No	NA	HPRC,HGSVC	No	NA	NA	NA	NA	NA	NA
chr14:91293567	chr14-91293567-allele681201-255	INS	254	NA	0.0007564296520423601,0.0,0.0,0.003976143141153081,0.002044989775051125	NA	CCDC88C(1.3467e-22, 0.759)	CCDC88C(1.3467e-22, 0.759)	NA	NA	NA	NA	NA	NA	NA	No	NA	HPRC,HGSVC,1KG-ONT	No	NA	NA	NA	NA	NA	NA
chr14:91293567	chr14-91293567-allele681205-209	INS	208	NA	0.0030257186081694403,0.010086455331412104,0.003968253968253968,0.0,0.007157464212678937	NA	CCDC88C(1.3467e-22, 0.759)	CCDC88C(1.3467e-22, 0.759)	NA	NA	NA	NA	NA	NA	NA	No	NA	HPRC,HGSVC,1KG-ONT	No	NA	NA	NA	NA	NA	NA
chr14:91293567	chr14-91293567-allele681216-115	INS	114	NA	0.0,0.0,0.006944444444444444,0.0,0.0	0.000778337	CCDC88C(1.3467e-22, 0.759)	CCDC88C(1.3467e-22, 0.759)	NA	NA	NA	NA	NA	NA	NA	No	NA	HPRC,HGSVC	No	NA	NA	NA	NA	NA	NA
chr14:91293567	chr14-91293567-allele681222-361	INS	360	NA	0.0,0.0,0.001984126984126984,0.0,0.0	NA	CCDC88C(1.3467e-22, 0.759)	CCDC88C(1.3467e-22, 0.759)	NA	NA	NA	NA	NA	NA	NA	No	NA	HPRC,HGSVC,1KG-ONT	No	NA	NA	NA	NA	NA	NA
chr14:91293567	chr14-91293567-allele681212-199	INS	198	NA	0.0007564296520423601,0.0,0.0,0.0,0.0	0.000918741	CCDC88C(1.3467e-22, 0.759)	CCDC88C(1.3467e-22, 0.759)	NA	NA	NA	NA	NA	NA	NA	No	NA	HPRC,HGSVC,1KG-ONT	No	NA	NA	NA	NA	NA	NA
chr14:91293567	chr14-91293567-allele681220-211	INS	210	NA	0.0,0.0,0.0,0.0,0.00408997955010225	0.000224143	CCDC88C(1.3467e-22, 0.759)	CCDC88C(1.3467e-22, 0.759)	NA	NA	NA	NA	NA	NA	NA	No	NA	HPRC,HGSVC,1KG-ONT	No	NA	NA	NA	NA	NA	NA
chr14:91293567	chr14-91293567-allele681223-89	INS	88	NA	0.0007564296520423601,0.0,0.0,0.0,0.0	0.000918741	CCDC88C(1.3467e-22, 0.759)	CCDC88C(1.3467e-22, 0.759)	NA	NA	NA	NA	NA	NA	NA	No	NA	HPRC,HGSVC	No	NA	NA	NA	NA	NA	NA
chr14:91293567	chr14-91293567-allele681215-647	INS	646	NA	0.0007564296520423601,0.0,0.0,0.0,0.0	0.000918741	CCDC88C(1.3467e-22, 0.759)	CCDC88C(1.3467e-22, 0.759)	NA	NA	NA	NA	NA	NA	NA	No	NA	HPRC,HGSVC,1KG-ONT	No	NA	NA	NA	NA	NA	NA
chr14:91293567	chr14-91293567-allele681226-269	INS	268	NA	0.0,0.0,0.006944444444444444,0.0,0.006134969325153374	0.00180841	CCDC88C(1.3467e-22, 0.759)	CCDC88C(1.3467e-22, 0.759)	NA	NA	NA	NA	NA	NA	NA	No	NA	HPRC,HGSVC,1KG-ONT	No	NA	NA	NA	NA	NA	NA
chr14:91293567	chr14-91293567-allele681196-115	INS	114	NA	0.0,0.0,0.000992063492063492,0.0,0.0010224948875255625	NA	CCDC88C(1.3467e-22, 0.759)	CCDC88C(1.3467e-22, 0.759)	NA	NA	NA	NA	NA	NA	NA	No	NA	HPRC,HGSVC	No	NA	NA	NA	NA	NA	NA
chr14:91293567	chr14-91293567-allele681199-149	INS	148	NA	0.0007564296520423601,0.001440922190201729,0.0,0.0,0.0010224948875255625	NA	CCDC88C(1.3467e-22, 0.759)	CCDC88C(1.3467e-22, 0.759)	NA	NA	NA	NA	NA	NA	NA	No	NA	HPRC,HGSVC,1KG-ONT	No	NA	NA	NA	NA	NA	NA
chr14:91293567	chr14-91293567-allele681202-371	INS	370	NA	0.0030257186081694403,0.0,0.0,0.0019880715705765406,0.015337423312883436	NA	CCDC88C(1.3467e-22, 0.759)	CCDC88C(1.3467e-22, 0.759)	NA	NA	NA	NA	NA	NA	NA	No	NA	HPRC,HGSVC,1KG-ONT	No	NA	NA	NA	NA	NA	NA
chr14:91293567	chr14-91293567-allele681208-59	INS	58	NA	0.00832072617246596,0.002881844380403458,0.003968253968253968,0.0,0.0	0.00608677	CCDC88C(1.3467e-22, 0.759)	CCDC88C(1.3467e-22, 0.759)	NA	NA	NA	NA	NA	NA	NA	No	NA	HPRC,HGSVC,1KG-ONT	No	NA	NA	NA	NA	NA	NA
chr14:91293567	chr14-91293567-allele681211-179	INS	178	NA	0.0007564296520423601,0.002881844380403458,0.012896825396825396,0.011928429423459244,0.0	0.00328912	CCDC88C(1.3467e-22, 0.759)	CCDC88C(1.3467e-22, 0.759)	NA	NA	NA	NA	NA	NA	NA	No	NA	HPRC,HGSVC,1KG-ONT	No	NA	NA	NA	NA	NA	NA
chr14:91293570	chr14-91293570-allele681234-311	INS	310	NA	0.0,0.0,0.0,0.002982107355864811,0.007157464212678937	0.00133282	CCDC88C(1.3467e-22, 0.759)	CCDC88C(1.3467e-22, 0.759)	NA	NA	NA	NA	NA	NA	NA	No	NA	HPRC,HGSVC,1KG-ONT	No	NA	NA	NA	NA	NA	NA
chr14:91293570	chr14-91293570-allele681241-395	INS	394	NA	0.0,0.001440922190201729,0.0,0.019880715705765408,0.003067484662576687	0.00392424	CCDC88C(1.3467e-22, 0.759)	CCDC88C(1.3467e-22, 0.759)	NA	NA	NA	NA	NA	NA	NA	No	NA	HPRC,HGSVC,1KG-ONT	No	NA	NA	NA	NA	NA	NA
chr14:91293570	chr14-91293570-allele681243-353	INS	352	NA	0.0,0.0,0.001984126984126984,0.0,0.0	NA	CCDC88C(1.3467e-22, 0.759)	CCDC88C(1.3467e-22, 0.759)	NA	NA	NA	NA	NA	NA	NA	No	NA	HPRC,HGSVC,1KG-ONT	No	NA	NA	NA	NA	NA	NA
chr14:91293570	chr14-91293570-allele681236-115	INS	114	NA	0.0,0.001440922190201729,0.000992063492063492,0.0,0.03680981595092025	0.006522	CCDC88C(1.3467e-22, 0.759)	CCDC88C(1.3467e-22, 0.759)	NA	NA	NA	NA	NA	NA	NA	No	NA	HPRC,HGSVC	No	NA	NA	NA	NA	NA	NA
chr14:91293570	chr14-91293570-allele681238-647	INS	646	NA	0.0,0.0,0.0,0.0019880715705765406,0.006134969325153374	0.000963133	CCDC88C(1.3467e-22, 0.759)	CCDC88C(1.3467e-22, 0.759)	NA	NA	NA	NA	NA	NA	NA	No	NA	HPRC,HGSVC,1KG-ONT	No	NA	NA	NA	NA	NA	NA
chr14:91352555	chr14-91352555-allele681708-350	INS	349	NA	0.0015128593040847202,0.0,0.0,0.0,0.0	0.00234988	CCDC88C(1.3467e-22, 0.759)	CCDC88C(1.3467e-22, 0.759)	NA	NA	NA	NA	NA	NA	NA	No	NA	No	Yes	NA	NA	NA	NA	NA	NA
chr14:91401236	chr14-91401236-allele682173-97	INS	96	NA	0.0022692889561270802,0.004322766570605188,0.010912698412698412,0.020874751491053677,0.007157464212678937	0.00413333	CCDC88C(1.3467e-22, 0.759)	CCDC88C(1.3467e-22, 0.759)	NA	NA	NA	NA	NA	NA	NA	No	NA	HGSVC	No	NA	NA	NA	NA	NA	NA
chr14:91401236	chr14-91401236-allele682172-65	INS	64	NA	0.00680786686838124,0.11527377521613832,0.011904761904761904,0.11332007952286283,0.0541922290388548	0.0382642	CCDC88C(1.3467e-22, 0.759)	CCDC88C(1.3467e-22, 0.759)	NA	NA	NA	NA	NA	NA	NA	No	NA	HPRC,HGSVC,1KG-ONT	No	NA	NA	NA	NA	NA	NA
chr14:91407894	chr14-91407894-allele682239-131	INS	130	NA	0.09228441754916793,0.004322766570605188,0.0,0.0,0.0	0.155126	CCDC88C(1.3467e-22, 0.759)	CCDC88C(1.3467e-22, 0.759)	NA	NA	NA	NA	NA	NA	NA	No	NA	HPRC,HGSVC,1KG-ONT	Yes	NA	NA	NA	NA	NA	NA
chr14:91407928	chr14-91407928-allele682240-131	INS	130	NA	0.024962178517397883,0.002881844380403458,0.0,0.0,0.0	0.0413864	CCDC88C(1.3467e-22, 0.759)	CCDC88C(1.3467e-22, 0.759)	NA	NA	NA	NA	NA	NA	NA	No	NA	HPRC,HGSVC,1KG-ONT	Yes	NA	NA	NA	NA	NA	NA
chr14:91412198	chr14-91412198-allele682274-139	INS	138	NA	0.00680786686838124,0.0,0.0,0.0,0.0	0.0123139	CCDC88C(1.3467e-22, 0.759)	CCDC88C(1.3467e-22, 0.759)	NA	NA	NA	NA	NA	NA	NA	No	NA	No	Yes	NA	NA	NA	NA	NA	NA
chr14:91493186	chr14-91493186-allele683083-1	DEL	863	NA	0.07791225416036308,0.005763688760806916,0.0,0.0,0.0	0.129505	PPP4R3A(1.0, 0.263)	NA	NA	NA	NA	NA	NA	NA	NA	No	NA	HPRC,HGSVC,1KG-ONT	Yes	NA	NA	NA	NA	NA	NA
chr14:91507340	chr14-91507340-allele683257-93	INS	92	NA	0.014372163388804841,0.0,0.0,0.0,0.0	0.0263867	PPP4R3A(1.0, 0.263)	NA	NA	NA	NA	NA	NA	NA	NA	No	NA	HPRC,HGSVC,1KG-ONT	No	NA	NA	NA	NA	NA	NA
chr14:91507340	chr14-91507340-allele683260-218	INS	217	NA	0.0007564296520423601,0.0,0.0,0.0,0.0	0.000918741	PPP4R3A(1.0, 0.263)	NA	NA	NA	NA	NA	NA	NA	NA	No	NA	No	No	NA	NA	NA	NA	NA	NA
chr14:91507340	chr14-91507340-allele683259-63	INS	62	NA	0.0037821482602118004,0.001440922190201729,0.001984126984126984,0.0,0.0	0.00224623	PPP4R3A(1.0, 0.263)	NA	NA	NA	NA	NA	NA	NA	NA	No	NA	HPRC,HGSVC,1KG-ONT	No	NA	NA	NA	NA	NA	NA
chr14:91507342	chr14-91507342-allele683265-65	INS	64	NA	0.0007564296520423601,0.007204610951008645,0.0,0.0,0.0	NA	PPP4R3A(1.0, 0.263)	NA	NA	NA	NA	NA	NA	NA	NA	No	NA	HPRC,HGSVC,1KG-ONT	No	NA	NA	NA	NA	NA	NA
chr14:91507358	chr14-91507358-allele683271-1	DEL	62	NA	0.0,0.0,0.0,0.0009940357852882703,0.0	NA	PPP4R3A(1.0, 0.263)	NA	NA	NA	NA	NA	NA	NA	NA	No	NA	No	No	NA	NA	NA	NA	NA	NA
chr14:91507367	chr14-91507367-allele683274-53	INS	52	NA	0.0030257186081694403,0.0,0.0,0.0,0.00408997955010225	0.000667154	PPP4R3A(1.0, 0.263)	NA	NA	NA	NA	NA	NA	NA	NA	No	NA	HPRC,HGSVC,1KG-ONT	Yes	NA	NA	NA	NA	NA	NA
chr14:91507371	chr14-91507371-allele683277-66	INS	65	NA	0.0,0.0,0.015873015873015872,0.0,0.009202453987730062	0.00394479	PPP4R3A(1.0, 0.263)	NA	NA	NA	NA	NA	NA	NA	NA	No	NA	HPRC,HGSVC,1KG-ONT	No	NA	NA	NA	NA	NA	NA
chr14:91507374	chr14-91507374-allele683284-64	INS	63	NA	0.006051437216338881,0.001440922190201729,0.001984126984126984,0.0009940357852882703,0.0	0.00463378	PPP4R3A(1.0, 0.263)	NA	NA	NA	NA	NA	NA	NA	NA	No	NA	HPRC,HGSVC,1KG-ONT	No	NA	NA	NA	NA	NA	NA
chr14:91507378	chr14-91507378-allele683285-58	INS	57	NA	0.0007564296520423601,0.010086455331412104,0.0,0.003976143141153081,0.0010224948875255625	0.000693256	PPP4R3A(1.0, 0.263)	NA	NA	NA	NA	NA	NA	NA	NA	No	NA	HPRC,HGSVC,1KG-ONT	No	NA	NA	NA	NA	NA	NA
chr14:91507386	chr14-91507386-allele683289-57	INS	56	NA	0.019667170953101363,0.002881844380403458,0.01984126984126984,0.0,0.00408997955010225	0.0071827	PPP4R3A(1.0, 0.263)	NA	NA	NA	NA	NA	NA	NA	NA	No	NA	HPRC,HGSVC,1KG-ONT	No	NA	NA	NA	NA	NA	NA
chr14:91507402	chr14-91507402-allele683294-95	INS	94	NA	0.0007564296520423601,0.0,0.0,0.0,0.009202453987730062	9.6519e-05	PPP4R3A(1.0, 0.263)	NA	NA	NA	NA	NA	NA	NA	NA	No	NA	HPRC,HGSVC,1KG-ONT	No	NA	NA	NA	NA	NA	NA
chr14:91507418	chr14-91507418-allele683299-63	INS	62	NA	0.039334341906202726,0.027377521613832854,0.015873015873015872,0.0009940357852882703,0.0010224948875255625	0.023689	PPP4R3A(1.0, 0.263)	NA	NA	NA	NA	NA	NA	NA	NA	No	NA	HPRC,HGSVC,1KG-ONT	No	NA	NA	NA	NA	NA	NA
chr14:91507418	chr14-91507418-allele683300-79	INS	78	NA	0.00832072617246596,0.0,0.0,0.0,0.007157464212678937	0.00511519	PPP4R3A(1.0, 0.263)	NA	NA	NA	NA	NA	NA	NA	NA	No	NA	HPRC,HGSVC,1KG-ONT	No	NA	NA	NA	NA	NA	NA
chr14:91507442	chr14-91507442-allele683311-72	INS	71	NA	0.0022692889561270802,0.0,0.0,0.0,0.0	0.00377908	PPP4R3A(1.0, 0.263)	NA	NA	NA	NA	NA	NA	NA	NA	No	NA	HPRC,HGSVC,1KG-ONT	Yes	NA	NA	NA	NA	NA	NA
chr14:91507450	chr14-91507450-allele683314-67	INS	66	NA	0.0045385779122541605,0.0,0.0,0.0,0.0081799591002045	0.000345973	PPP4R3A(1.0, 0.263)	NA	NA	NA	NA	NA	NA	NA	NA	No	NA	HPRC,HGSVC,1KG-ONT	Yes	NA	NA	NA	NA	NA	NA
chr14:91507452	chr14-91507452-allele683318-78	INS	77	NA	0.0022692889561270802,0.0,0.005952380952380952,0.0,0.005112474437627812	NA	PPP4R3A(1.0, 0.263)	NA	NA	NA	NA	NA	NA	NA	NA	No	NA	HPRC,HGSVC,1KG-ONT	Yes	NA	NA	NA	NA	NA	NA
chr14:91507466	chr14-91507466-allele683324-78	INS	77	NA	0.1059001512859304,0.027377521613832854,0.005952380952380952,0.0,0.00408997955010225	0.134757	PPP4R3A(1.0, 0.263)	NA	NA	NA	NA	NA	NA	NA	NA	No	NA	HPRC,HGSVC,1KG-ONT	Yes	NA	NA	NA	NA	NA	NA
chr14:91507466	chr14-91507466-allele683326-140	INS	139	NA	0.0030257186081694403,0.002881844380403458,0.0,0.0,0.0	0.00206069	PPP4R3A(1.0, 0.263)	NA	NA	NA	NA	NA	NA	NA	NA	No	NA	HGSVC	Yes	NA	NA	NA	NA	NA	NA
chr14:91507466	chr14-91507466-allele683325-109	INS	108	NA	0.006051437216338881,0.007204610951008645,0.0,0.0,0.0	0.00373626	PPP4R3A(1.0, 0.263)	NA	NA	NA	NA	NA	NA	NA	NA	No	NA	HPRC,HGSVC,1KG-ONT	Yes	NA	NA	NA	NA	NA	NA
chr14:91507527	chr14-91507527-allele683344-76	INS	75	NA	0.007564296520423601,0.001440922190201729,0.0,0.0,0.0	0.0115415	PPP4R3A(1.0, 0.263)	NA	NA	NA	NA	NA	NA	NA	NA	No	NA	HPRC,HGSVC,1KG-ONT	Yes	NA	NA	NA	NA	NA	NA
chr14:91507553	chr14-91507553-allele683348-75	INS	74	NA	0.007564296520423601,0.01729106628242075,0.0,0.0,0.0	0.00156243	PPP4R3A(1.0, 0.263)	NA	NA	NA	NA	NA	NA	NA	NA	No	NA	HPRC,HGSVC,1KG-ONT	Yes	NA	NA	NA	NA	NA	NA
chr14:91507640	chr14-91507640-allele683362-54	INS	53	NA	0.0,0.0,0.0,0.002982107355864811,0.0	3.94758e-05	PPP4R3A(1.0, 0.263)	NA	NA	NA	NA	NA	NA	NA	NA	No	NA	HPRC,HGSVC,1KG-ONT	No	NA	NA	NA	NA	NA	NA
chr14:91507640	chr14-91507640-allele683351-54	INS	53	NA	0.038577912254160365,0.011527377521613832,0.001984126984126984,0.04473161033797217,0.009202453987730062	0.00939321	PPP4R3A(1.0, 0.263)	NA	NA	NA	NA	NA	NA	NA	NA	No	NA	HPRC,HGSVC,1KG-ONT	No	NA	NA	NA	NA	NA	NA
chr14:91507640	chr14-91507640-allele683353-58	INS	57	NA	0.0045385779122541605,0.0446685878962536,0.05853174603174603,0.002982107355864811,0.03578732106339468	0.0166467	PPP4R3A(1.0, 0.263)	NA	NA	NA	NA	NA	NA	NA	NA	No	NA	HPRC,HGSVC,1KG-ONT	No	NA	NA	NA	NA	NA	NA
chr14:91507640	chr14-91507640-allele683357-52	INS	51	NA	0.0,0.027377521613832854,0.000992063492063492,0.003976143141153081,0.00408997955010225	0.00444506	PPP4R3A(1.0, 0.263)	NA	NA	NA	NA	NA	NA	NA	NA	No	NA	HPRC,HGSVC,1KG-ONT	No	NA	NA	NA	NA	NA	NA
chr14:91507640	chr14-91507640-allele683363-52	INS	51	NA	0.0,0.0,0.0,0.0009940357852882703,0.0	NA	PPP4R3A(1.0, 0.263)	NA	NA	NA	NA	NA	NA	NA	NA	No	NA	HPRC,HGSVC,1KG-ONT	No	NA	NA	NA	NA	NA	NA
chr14:91507640	chr14-91507640-allele683354-62	INS	61	NA	0.0030257186081694403,0.01440922190201729,0.0,0.0,0.0	NA	PPP4R3A(1.0, 0.263)	NA	NA	NA	NA	NA	NA	NA	NA	No	NA	HPRC,HGSVC,1KG-ONT	No	NA	NA	NA	NA	NA	NA
chr14:91507640	chr14-91507640-allele683355-54	INS	53	NA	0.058245083207261725,0.002881844380403458,0.0,0.0,0.0	0.100192	PPP4R3A(1.0, 0.263)	NA	NA	NA	NA	NA	NA	NA	NA	No	NA	HPRC,HGSVC,1KG-ONT	No	NA	NA	NA	NA	NA	NA
chr14:91507640	chr14-91507640-allele683356-60	INS	59	NA	0.023449319213313162,0.0,0.0,0.0,0.0	0.0429956	PPP4R3A(1.0, 0.263)	NA	NA	NA	NA	NA	NA	NA	NA	No	NA	HPRC,HGSVC,1KG-ONT	No	NA	NA	NA	NA	NA	NA
chr14:91507640	chr14-91507640-allele683359-60	INS	59	NA	0.009077155824508321,0.007204610951008645,0.0,0.0,0.0	0.00825738	PPP4R3A(1.0, 0.263)	NA	NA	NA	NA	NA	NA	NA	NA	No	NA	HPRC,HGSVC,1KG-ONT	No	NA	NA	NA	NA	NA	NA
chr14:91507640	chr14-91507640-allele683358-56	INS	55	NA	0.012102874432677761,0.010086455331412104,0.0,0.0009940357852882703,0.0	0.00977416	PPP4R3A(1.0, 0.263)	NA	NA	NA	NA	NA	NA	NA	NA	No	NA	HPRC,HGSVC,1KG-ONT	No	NA	NA	NA	NA	NA	NA
chr14:91507640	chr14-91507640-allele683352-56	INS	55	NA	0.3040847201210287,0.3227665706051873,0.43452380952380953,0.34493041749502984,0.2791411042944785	0.00370569	PPP4R3A(1.0, 0.263)	NA	NA	NA	NA	NA	NA	NA	NA	No	NA	HPRC,HGSVC,1KG-ONT	No	NA	NA	NA	NA	NA	NA
chr14:91517477	chr14-91517477-allele683469-101	INS	100	NA	0.0,0.001440922190201729,0.0,0.0,0.0	NA	NA	NA	NA	NA	NA	NA	NA	NA	NA	No	ID=chr14_91517455_91517487;MOTIFS=TA;STRUC=(TA)n	HGSVC,1KG-ONT	No	NA	NA	NA	NA	NA	NA
chr14:91517477	chr14-91517477-allele683470-75	INS	74	NA	0.0,0.0,0.0,0.007952286282306162,0.0	0.000834484	NA	NA	NA	NA	NA	NA	NA	NA	NA	No	ID=chr14_91517455_91517487;MOTIFS=TA;STRUC=(TA)n	HPRC,HGSVC,1KG-ONT	Yes	NA	NA	NA	NA	NA	NA
chr14:91517477	chr14-91517477-allele683463-79	INS	78	NA	0.0007564296520423601,0.0,0.0,0.0,0.0	0.000918741	NA	NA	NA	NA	NA	NA	NA	NA	NA	No	ID=chr14_91517455_91517487;MOTIFS=TA;STRUC=(TA)n	HPRC,HGSVC,1KG-ONT	No	NA	NA	NA	NA	NA	NA
chr14:91517477	chr14-91517477-allele683468-85	INS	84	NA	0.0015128593040847202,0.0,0.0,0.007952286282306162,0.0	NA	NA	NA	NA	NA	NA	NA	NA	NA	NA	No	ID=chr14_91517455_91517487;MOTIFS=TA;STRUC=(TA)n	HGSVC,1KG-ONT	No	NA	NA	NA	NA	NA	NA
chr14:91517477	chr14-91517477-allele683487-65	INS	64	NA	0.0,0.0,0.0,0.0,0.006134969325153374	0.000593574	NA	NA	NA	NA	NA	NA	NA	NA	NA	No	ID=chr14_91517455_91517487;MOTIFS=TA;STRUC=(TA)n	HPRC,HGSVC,1KG-ONT	Yes	NA	NA	NA	NA	NA	NA
chr14:91517477	chr14-91517477-allele683467-57	INS	56	NA	0.02798789712556732,0.0,0.0,0.0,0.005112474437627812	0.0410581	NA	NA	NA	NA	NA	NA	NA	NA	NA	No	ID=chr14_91517455_91517487;MOTIFS=TA;STRUC=(TA)n	HPRC,HGSVC	Yes	NA	NA	NA	NA	NA	NA
chr14:91517477	chr14-91517477-allele683496-55	INS	54	NA	0.0,0.0,0.020833333333333332,0.0,0.0	0.00322129	NA	NA	NA	NA	NA	NA	NA	NA	NA	No	ID=chr14_91517455_91517487;MOTIFS=TA;STRUC=(TA)n	HPRC,HGSVC	Yes	NA	NA	NA	NA	NA	NA
chr14:91517487	chr14-91517487-allele683502-135	INS	134	NA	0.0030257186081694403,0.0,0.0,0.0,0.0	0.00520636	NA	NA	NA	NA	NA	NA	NA	NA	NA	No	ID=chr14_91517455_91517487;MOTIFS=TA;STRUC=(TA)n	No	No	NA	NA	NA	NA	NA	NA
chr14:91517487	chr14-91517487-allele683501-59	INS	58	NA	0.0015128593040847202,0.002881844380403458,0.0,0.0,0.0	7.61513e-05	NA	NA	NA	NA	NA	NA	NA	NA	NA	No	ID=chr14_91517455_91517487;MOTIFS=TA;STRUC=(TA)n	HPRC,HGSVC	Yes	NA	NA	NA	NA	NA	NA
chr14:91546567	chr14-91546567-allele683810-65	INS	64	NA	0.0,0.0,0.0,0.0009940357852882703,0.0	NA	NA	NA	NA	NA	NA	NA	NA	NA	NA	No	NA	No	No	NA	NA	NA	NA	NA	NA
chr14:91557129	chr14-91557129-allele683919-1	DEL	352	NA	0.007564296520423601,0.0,0.0,0.0,0.0	0.0137297	NA	NA	NA	NA	NA	NA	NA	NA	NA	No	NA	HPRC,HGSVC,1KG-ONT	No	NA	NA	NA	NA	NA	NA
chr14:91557256	chr14-91557256-allele683937-1	DEL	225	NA	0.3290468986384266,0.41786743515850144,0.3462301587301587,0.2962226640159046,0.3312883435582822	NA	NA	NA	NA	NA	NA	NA	NA	NA	NA	No	NA	HPRC,HGSVC,1KG-ONT	No	NA	NA	NA	NA	NA	NA
chr14:91557288	chr14-91557288-allele683940-1	DEL	98	NA	0.12102874432677761,0.10230547550432277,0.03273809523809524,0.16998011928429424,0.06952965235173825	0.00375231	NA	NA	NA	NA	NA	NA	NA	NA	NA	No	NA	1KG-ONT	No	NA	NA	NA	NA	NA	NA
chr14:91557335	chr14-91557335-allele683943-1	DEL	50	NA	0.00529500756429652,0.03170028818443804,0.05257936507936508,0.036779324055666,0.016359918200409	0.0157126	NA	NA	NA	NA	NA	NA	NA	NA	NA	No	NA	HPRC,HGSVC	No	NA	NA	NA	NA	NA	NA
chr14:91634745	chr14-91634745-allele684844-3655	INS	3654	NA	0.007564296520423601,0.001440922190201729,0.00496031746031746,0.02186878727634195,0.0	NA	CATSPERB(6.2938e-15, 0.935)	NA	NA	NA	NA	NA	NA	NA	NA	No	NA	HPRC,HGSVC,1KG-ONT	No	NA	NA	NA	NA	NA	NA
chr14:91649661	chr14-91649661-allele685049-324	INS	323	NA	0.0037821482602118004,0.0,0.005952380952380952,0.0,0.0	0.000545845	CATSPERB(6.2938e-15, 0.935)	NA	NA	NA	NA	NA	NA	NA	NA	No	NA	HPRC,HGSVC,1KG-ONT	No	NA	NA	NA	NA	NA	NA
chr14:91649661	chr14-91649661-allele685046-330	INS	329	NA	0.00832072617246596,0.0,0.0,0.0019880715705765406,0.0	0.0110972	CATSPERB(6.2938e-15, 0.935)	NA	NA	NA	NA	NA	NA	NA	NA	No	NA	HPRC,HGSVC,1KG-ONT	No	NA	NA	NA	NA	NA	NA
chr14:91649661	chr14-91649661-allele685045-322	INS	321	NA	0.13918305597579425,0.08069164265129683,0.07539682539682539,0.12624254473161034,0.08384458077709611	0.0109983	CATSPERB(6.2938e-15, 0.935)	NA	NA	NA	NA	NA	NA	NA	NA	No	NA	HPRC,HGSVC,1KG-ONT	No	NA	NA	NA	NA	NA	NA
chr14:91649661	chr14-91649661-allele685048-321	INS	320	NA	0.018910741301059002,0.008645533141210375,0.0763888888888889,0.013916500994035786,0.09100204498977506	0.0117082	CATSPERB(6.2938e-15, 0.935)	NA	NA	NA	NA	NA	NA	NA	NA	No	NA	HPRC,HGSVC,1KG-ONT	No	NA	NA	NA	NA	NA	NA
chr14:91649661	chr14-91649661-allele685050-320	INS	319	NA	0.0007564296520423601,0.0,0.003968253968253968,0.0,0.014314928425357873	0.00168524	CATSPERB(6.2938e-15, 0.935)	NA	NA	NA	NA	NA	NA	NA	NA	No	NA	HPRC,HGSVC,1KG-ONT	No	NA	NA	NA	NA	NA	NA
chr14:91649661	chr14-91649661-allele685055-323	INS	322	NA	0.0,0.0,0.0,0.0,0.013292433537832311	0.00188759	CATSPERB(6.2938e-15, 0.935)	NA	NA	NA	NA	NA	NA	NA	NA	No	NA	HPRC,HGSVC,1KG-ONT	No	NA	NA	NA	NA	NA	NA
chr14:91649661	chr14-91649661-allele685051-324	INS	323	NA	0.0007564296520423601,0.001440922190201729,0.001984126984126984,0.0009940357852882703,0.0	NA	CATSPERB(6.2938e-15, 0.935)	NA	NA	NA	NA	NA	NA	NA	NA	No	NA	HPRC,HGSVC,1KG-ONT	No	NA	NA	NA	NA	NA	NA
chr14:91649661	chr14-91649661-allele685047-323	INS	322	NA	0.012859304084720122,0.01729106628242075,0.000992063492063492,0.030815109343936383,0.027607361963190184	0.000658575	CATSPERB(6.2938e-15, 0.935)	NA	NA	NA	NA	NA	NA	NA	NA	No	NA	HPRC,HGSVC,1KG-ONT	No	NA	NA	NA	NA	NA	NA
chr14:91658709	chr14-91658709-allele685159-316	INS	315	NA	0.04311649016641452,0.025936599423631124,0.05952380952380952,0.016898608349900597,0.03374233128834356	0.000466186	CATSPERB(6.2938e-15, 0.935)	NA	NA	NA	NA	NA	NA	NA	NA	No	NA	HPRC,HGSVC,1KG-ONT	Yes	NA	NA	NA	NA	NA	NA
chr14:91658709	chr14-91658709-allele685162-300	INS	299	NA	0.0,0.004322766570605188,0.015873015873015872,0.0,0.0	0.00299801	CATSPERB(6.2938e-15, 0.935)	NA	NA	NA	NA	NA	NA	NA	NA	No	NA	HPRC,HGSVC,1KG-ONT	Yes	NA	NA	NA	NA	NA	NA
chr14:91658709	chr14-91658709-allele685167-314	INS	313	NA	0.0037821482602118004,0.0,0.000992063492063492,0.010934393638170975,0.0	NA	CATSPERB(6.2938e-15, 0.935)	NA	NA	NA	NA	NA	NA	NA	NA	No	NA	HPRC,HGSVC,1KG-ONT	Yes	NA	NA	NA	NA	NA	NA
chr14:91658709	chr14-91658709-allele685174-309	INS	308	NA	0.0022692889561270802,0.0,0.0,0.0,0.0	0.00377908	CATSPERB(6.2938e-15, 0.935)	NA	NA	NA	NA	NA	NA	NA	NA	No	NA	HPRC,HGSVC,1KG-ONT	Yes	NA	NA	NA	NA	NA	NA
chr14:91658709	chr14-91658709-allele685188-331	INS	330	NA	0.0007564296520423601,0.0,0.008928571428571428,0.0,0.0	9.6519e-05	CATSPERB(6.2938e-15, 0.935)	NA	NA	NA	NA	NA	NA	NA	NA	No	NA	HPRC,HGSVC,1KG-ONT	Yes	NA	NA	NA	NA	NA	NA
chr14:91658709	chr14-91658709-allele685178-313	INS	312	NA	0.0037821482602118004,0.0,0.0,0.0,0.0	0.00663171	CATSPERB(6.2938e-15, 0.935)	NA	NA	NA	NA	NA	NA	NA	NA	No	NA	HPRC,HGSVC,1KG-ONT	Yes	NA	NA	NA	NA	NA	NA
chr14:91658709	chr14-91658709-allele685173-333	INS	332	NA	0.0007564296520423601,0.0,0.0,0.0,0.0	0.000918741	CATSPERB(6.2938e-15, 0.935)	NA	NA	NA	NA	NA	NA	NA	NA	No	NA	HPRC,HGSVC,1KG-ONT	Yes	NA	NA	NA	NA	NA	NA
chr14:91658709	chr14-91658709-allele685185-308	INS	307	NA	0.0022692889561270802,0.0,0.006944444444444444,0.0,0.0	NA	CATSPERB(6.2938e-15, 0.935)	NA	NA	NA	NA	NA	NA	NA	NA	No	NA	HPRC,HGSVC,1KG-ONT	Yes	NA	NA	NA	NA	NA	NA
chr14:91658709	chr14-91658709-allele685182-311	INS	310	NA	0.0,0.0,0.002976190476190476,0.0,0.0	3.94758e-05	CATSPERB(6.2938e-15, 0.935)	NA	NA	NA	NA	NA	NA	NA	NA	No	NA	HPRC,HGSVC,1KG-ONT	Yes	NA	NA	NA	NA	NA	NA
chr14:91658709	chr14-91658709-allele685164-329	INS	328	NA	0.01588502269288956,0.0,0.013888888888888888,0.011928429423459244,0.00408997955010225	0.00240332	CATSPERB(6.2938e-15, 0.935)	NA	NA	NA	NA	NA	NA	NA	NA	No	NA	HPRC,HGSVC,1KG-ONT	Yes	NA	NA	NA	NA	NA	NA
chr14:91658709	chr14-91658709-allele685168-315	INS	314	NA	0.007564296520423601,0.005763688760806916,0.000992063492063492,0.012922465208747515,0.023517382413087935	5.83806e-05	CATSPERB(6.2938e-15, 0.935)	NA	NA	NA	NA	NA	NA	NA	NA	No	NA	HPRC,HGSVC,1KG-ONT	Yes	NA	NA	NA	NA	NA	NA
chr14:91658709	chr14-91658709-allele685170-314	INS	313	NA	0.00529500756429652,0.0,0.0,0.0,0.0	0.0093307	CATSPERB(6.2938e-15, 0.935)	NA	NA	NA	NA	NA	NA	NA	NA	No	NA	HPRC,HGSVC,1KG-ONT	Yes	NA	NA	NA	NA	NA	NA
chr14:91658709	chr14-91658709-allele685171-302	INS	301	NA	0.0022692889561270802,0.0,0.0,0.0,0.0	0.00377908	CATSPERB(6.2938e-15, 0.935)	NA	NA	NA	NA	NA	NA	NA	NA	No	NA	HPRC,HGSVC,1KG-ONT	Yes	NA	NA	NA	NA	NA	NA
chr14:91658709	chr14-91658709-allele685176-314	INS	313	NA	0.0030257186081694403,0.0,0.0,0.0,0.0	0.00520636	CATSPERB(6.2938e-15, 0.935)	NA	NA	NA	NA	NA	NA	NA	NA	No	NA	HPRC,HGSVC,1KG-ONT	Yes	NA	NA	NA	NA	NA	NA
chr14:91658709	chr14-91658709-allele685165-317	INS	316	NA	0.01059001512859304,0.10230547550432277,0.0763888888888889,0.005964214711729622,0.05214723926380368	0.0232604	CATSPERB(6.2938e-15, 0.935)	NA	NA	NA	NA	NA	NA	NA	NA	No	NA	HPRC,HGSVC,1KG-ONT	Yes	NA	NA	NA	NA	NA	NA
chr14:91658709	chr14-91658709-allele685175-332	INS	331	NA	0.0,0.0,0.00496031746031746,0.0,0.0	0.000408842	CATSPERB(6.2938e-15, 0.935)	NA	NA	NA	NA	NA	NA	NA	NA	No	NA	HPRC,HGSVC,1KG-ONT	Yes	NA	NA	NA	NA	NA	NA
chr14:91658709	chr14-91658709-allele685160-316	INS	315	NA	0.17549167927382753,0.26945244956772335,0.18452380952380953,0.23359840954274355,0.26482617586912066	0.00981203	CATSPERB(6.2938e-15, 0.935)	NA	NA	NA	NA	NA	NA	NA	NA	No	NA	HPRC,HGSVC,1KG-ONT	Yes	NA	NA	NA	NA	NA	NA
chr14:91658709	chr14-91658709-allele685161-334	INS	333	NA	0.09228441754916793,0.05187319884726225,0.08035714285714286,0.06560636182902585,0.08588957055214724	0.00218729	CATSPERB(6.2938e-15, 0.935)	NA	NA	NA	NA	NA	NA	NA	NA	No	NA	HPRC,HGSVC,1KG-ONT	Yes	NA	NA	NA	NA	NA	NA
chr14:91658709	chr14-91658709-allele685166-310	INS	309	NA	0.02193645990922844,0.007204610951008645,0.0,0.0,0.0	0.0303282	CATSPERB(6.2938e-15, 0.935)	NA	NA	NA	NA	NA	NA	NA	NA	No	NA	HPRC,HGSVC,1KG-ONT	Yes	NA	NA	NA	NA	NA	NA
chr14:91658709	chr14-91658709-allele685181-315	INS	314	NA	0.0,0.0,0.005952380952380952,0.0,0.0	0.000593574	CATSPERB(6.2938e-15, 0.935)	NA	NA	NA	NA	NA	NA	NA	NA	No	NA	HPRC,HGSVC,1KG-ONT	Yes	NA	NA	NA	NA	NA	NA
chr14:91658709	chr14-91658709-allele685163-330	INS	329	NA	0.018910741301059002,0.03170028818443804,0.07142857142857142,0.06461232604373758,0.023517382413087935	0.0110889	CATSPERB(6.2938e-15, 0.935)	NA	NA	NA	NA	NA	NA	NA	NA	No	NA	HPRC,HGSVC,1KG-ONT	Yes	NA	NA	NA	NA	NA	NA
chr14:91658709	chr14-91658709-allele685177-313	INS	312	NA	0.0015128593040847202,0.002881844380403458,0.0,0.004970178926441352,0.0	NA	CATSPERB(6.2938e-15, 0.935)	NA	NA	NA	NA	NA	NA	NA	NA	No	NA	HPRC,HGSVC,1KG-ONT	Yes	NA	NA	NA	NA	NA	NA
chr14:91658709	chr14-91658709-allele685180-307	INS	306	NA	0.0,0.0,0.0,0.006958250497017893,0.0	0.000631316	CATSPERB(6.2938e-15, 0.935)	NA	NA	NA	NA	NA	NA	NA	NA	No	NA	HPRC,HGSVC,1KG-ONT	Yes	NA	NA	NA	NA	NA	NA
chr14:91658709	chr14-91658709-allele685169-331	INS	330	NA	0.0007564296520423601,0.001440922190201729,0.011904761904761904,0.02584493041749503,0.011247443762781187	0.00749379	CATSPERB(6.2938e-15, 0.935)	NA	NA	NA	NA	NA	NA	NA	NA	No	NA	HPRC,HGSVC,1KG-ONT	Yes	NA	NA	NA	NA	NA	NA
chr14:91658709	chr14-91658709-allele685158-315	INS	314	NA	0.07034795763993948,0.07060518731988473,0.05257936507936508,0.09145129224652088,0.12678936605316973	0.00114083	CATSPERB(6.2938e-15, 0.935)	NA	NA	NA	NA	NA	NA	NA	NA	No	NA	HPRC,HGSVC,1KG-ONT	Yes	NA	NA	NA	NA	NA	NA
chr14:91658709	chr14-91658709-allele685172-328	INS	327	NA	0.00832072617246596,0.008645533141210375,0.0,0.003976143141153081,0.005112474437627812	0.00115818	CATSPERB(6.2938e-15, 0.935)	NA	NA	NA	NA	NA	NA	NA	NA	No	NA	HPRC,HGSVC,1KG-ONT	Yes	NA	NA	NA	NA	NA	NA
chr14:91658709	chr14-91658709-allele685184-335	INS	334	NA	0.0045385779122541605,0.0,0.0,0.0,0.0	0.00788469	CATSPERB(6.2938e-15, 0.935)	NA	NA	NA	NA	NA	NA	NA	NA	No	NA	HPRC,HGSVC,1KG-ONT	Yes	NA	NA	NA	NA	NA	NA
chr14:91668271	chr14-91668271-allele685323-1	DEL	66	NA	0.0015128593040847202,0.008645533141210375,0.008928571428571428,0.009940357852882704,0.014314928425357873	0.00446597	CATSPERB(6.2938e-15, 0.935)	NA	NA	NA	NA	NA	NA	NA	NA	No	NA	HPRC	No	NA	NA	NA	NA	NA	NA
chr14:91780905	chr14-91780905-allele686333-319	INS	318	NA	0.06732223903177005,0.011527377521613832,0.0,0.0,0.0	0.104135	TC2N(2.3888e-06, 1.165)	NA	NA	NA	NA	NA	NA	NA	NA	No	NA	HPRC,HGSVC,1KG-ONT	Yes	NA	NA	NA	NA	NA	NA
chr14:91789446	chr14-91789446-allele686383-352	INS	351	NA	0.0015128593040847202,0.01585014409221902,0.0,0.0,0.0	NA	TC2N(2.3888e-06, 1.165)	NA	NA	NA	NA	NA	NA	NA	NA	No	NA	No	No	NA	NA	NA	NA	NA	NA
chr14:91800955	chr14-91800955-allele686476-69	INS	68	NA	0.01361573373676248,0.002881844380403458,0.0,0.0019880715705765406,0.0010224948875255625	0.0157753	TC2N(2.3888e-06, 1.165)	NA	NA	NA	NA	NA	NA	NA	NA	No	NA	HPRC,1KG-ONT	No	NA	NA	NA	NA	NA	NA
chr14:91836577	chr14-91836577-allele686759-141	INS	140	NA	0.0007564296520423601,0.0,0.0,0.0,0.0	0.000918741	TC2N(2.3888e-06, 1.165)	NA	NA	NA	NA	NA	NA	NA	promoter	No	NA	HPRC,HGSVC	No	NA	NA	NA	NA	NA	NA
chr14:91836577	chr14-91836577-allele686755-61	INS	60	0.937688	0.06429652042360061,0.12103746397694524,0.11011904761904762,0.1749502982107356,0.10020449897750511	0.0193878	TC2N(2.3888e-06, 1.165)	NA	NA	NA	NA	NA	NA	NA	promoter	No	NA	HPRC,HGSVC,1KG-ONT	No	NA	Casein kinase II 2-alpha:2-beta heterotetramer levels(CATSPERB, rs61269268, 1E-163, 0.911696362574498),Casein kinase II subunit beta levels(CATSPERB, rs61269268, 1E-29, 0.911696362574498),Mean platelet volume(CATSPERB, rs61269268, 7E-43, 0.911696362574498),Platelet distribution width(CATSPERB, rs61269268, 2E-28, 0.911696362574498),Mean platelet volume(CATSPERB, rs74403919, 2E-49, 0.9091311856832837),Mean platelet volume(CATSPERB, rs74403919, 3E-52, 0.9091311856832837),Platelet count(CATSPERB, rs74403919, 3E-11, 0.9091311856832837),Platelet count(CATSPERB, rs74403919, 6E-10, 0.9091311856832837),Mean platelet volume(CATSPERB, rs61237505, 9E-16, 0.8580211941384399),Sialate O-acetylesterase levels(TC2N, rs61990064, 1E-17, 0.9305862891436301),Calcium levels(TC2N, rs17127600, 8E-14, 0.9326686815026376),Core binding factor acute myeloid leukemia(TC2N, rs17127634, 1E-8, 0.8877045148947288),mean platelet volume (MPV, maximum, inv-norm transformed)(TC2N, rs17127634, 2E-15, 0.8877045148947288),mean platelet volume (MPV, mean, inv-norm transformed)(TC2N, rs17127634, 2E-11, 0.8877045148947288),mean platelet volume (MPV, mean, inv-norm transformed)(TC2N, rs17127634, 6E-17, 0.8877045148947288),ANGPT1/PDGFA protein level ratio(TC2N, rs1548818, 2E-14, 0.5079265439045275),AXIN1/HEXIM1 protein level ratio(TC2N, rs1548818, 5E-19, 0.5079265439045275),AXIN1/ITGB1BP2 protein level ratio(TC2N, rs1548818, 2E-24, 0.5079265439045275),BCR/ITGB1BP2 protein level ratio(TC2N, rs1548818, 8E-22, 0.5079265439045275),Calcium levels(TC2N, rs1548818, 1E-13, 0.5079265439045275),CCN2/SPINT2 protein level ratio(TC2N, rs1548818, 1E-18, 0.5079265439045275),CDKN2D/ITGB1BP2 protein level ratio(TC2N, rs1548818, 8E-50, 0.5079265439045275),CNST/ITGB1BP2 protein level ratio(TC2N, rs1548818, 6E-16, 0.5079265439045275),COMT/ITGB1BP2 protein level ratio(TC2N, rs1548818, 5E-31, 0.5079265439045275),CTF1/ITGB1BP2 protein level ratio(TC2N, rs1548818, 2E-22, 0.5079265439045275),DAB2/ERBIN protein level ratio(TC2N, rs1548818, 1E-17, 0.5079265439045275),DAPP1/ITGB1BP2 protein level ratio(TC2N, rs1548818, 7E-63, 0.5079265439045275),DBNL/HEXIM1 protein level ratio(TC2N, rs1548818, 3E-21, 0.5079265439045275),DKK1/PDGFA protein level ratio(TC2N, rs1548818, 4E-18, 0.5079265439045275),EIF4G1/HEXIM1 protein level ratio(TC2N, rs1548818, 6E-16, 0.5079265439045275),ENO2/ITGB1BP2 protein level ratio(TC2N, rs1548818, 2E-19, 0.5079265439045275),F2R/ITGB1BP2 protein level ratio(TC2N, rs1548818, 2E-20, 0.5079265439045275),GOPC/HEXIM1 protein level ratio(TC2N, rs1548818, 3E-18, 0.5079265439045275),HEXIM1/IPCEF1 protein level ratio(TC2N, rs1548818, 5E-26, 0.5079265439045275),HEXIM1/MAVS protein level ratio(TC2N, rs1548818, 2E-16, 0.5079265439045275),HEXIM1/NT5C3A protein level ratio(TC2N, rs1548818, 2E-16, 0.5079265439045275),HEXIM1/STK11 protein level ratio(TC2N, rs1548818, 4E-16, 0.5079265439045275),HEXIM1/TARBP2 protein level ratio(TC2N, rs1548818, 2E-26, 0.5079265439045275),HEXIM1/TBL1X protein level ratio(TC2N, rs1548818, 8E-20, 0.5079265439045275),ITGB1BP2/MED18 protein level ratio(TC2N, rs1548818, 7E-32, 0.5079265439045275),ITGB1BP2/MITD1 protein level ratio(TC2N, rs1548818, 2E-46, 0.5079265439045275),ITGB1BP2/PDLIM7 protein level ratio(TC2N, rs1548818, 2E-20, 0.5079265439045275),ITGB1BP2/PPP1R12A protein level ratio(TC2N, rs1548818, 8E-27, 0.5079265439045275),ITGB1BP2/PTPN6 protein level ratio(TC2N, rs1548818, 3E-48, 0.5079265439045275),ITGB1BP2/SKAP2 protein level ratio(TC2N, rs1548818, 4E-22, 0.5079265439045275),ITGB1BP2/STAT5B protein level ratio(TC2N, rs1548818, 1E-31, 0.5079265439045275),ITGB1BP2/STK11 protein level ratio(TC2N, rs1548818, 7E-22, 0.5079265439045275),ITGB1BP2/TIA1 protein level ratio(TC2N, rs1548818, 2E-48, 0.5079265439045275),ITGB1BP2/USP8 protein level ratio(TC2N, rs1548818, 7E-43, 0.5079265439045275),ITGB1BP2/WASF1 protein level ratio(TC2N, rs1548818, 2E-18, 0.5079265439045275)	Attention deficit hyperactivity disorder(6.12%, 1.00%, 6.47, [2.37;17.66], 0.000429),Benign neoplasm of ascending colon(6.80%, 2.85%, 2.49, [1.14;5.43], 0.026206),Bipolar I disorder(3.40%, 1.00%, 3.49, [1.09;11.16], 0.041181),Bipolar disorder(9.52%, 4.71%, 2.13, [1.11;4.09], 0.028052),Blepharitis of left eyelid(3.40%, 1.00%, 3.49, [1.09;11.16], 0.041181),Gout(0.68%, 3.99%, 0.17, [0.02;1.22], 0.044635),Hemorrhage of rectum and anus(12.24%, 5.85%, 2.25, [1.25;4.03], 0.011205),Lumbosacral spondylosis without myelopathy(12.93%, 7.28%, 1.89, [1.08;3.31], 0.03123),Neurosis(4.08%, 1.43%, 2.94, [1.05;8.22], 0.043273),Pyogenic infection of skin and subcutaneous tissues caused by bacterium(4.08%, 1.43%, 2.94, [1.05;8.22], 0.043273),Type 2 diabetes mellitus without complication(15.65%, 25.25%, 0.55, [0.34;0.88], 0.013693),Cervical intraepithelial neoplasia grade 1(6.73%, 2.35%, 3.0, [1.15;7.8], 0.028285)	NA	NA	NA
chr14:91836577	chr14-91836577-allele686758-121	INS	120	NA	0.019667170953101363,0.002881844380403458,0.0,0.0,0.012269938650306749	0.0152155	TC2N(2.3888e-06, 1.165)	NA	NA	NA	NA	NA	NA	NA	promoter	No	NA	HPRC,HGSVC	No	NA	NA	NA	NA	NA	NA
chr14:91836577	chr14-91836577-allele686760-181	INS	180	NA	0.0007564296520423601,0.001440922190201729,0.0,0.0,0.0	NA	TC2N(2.3888e-06, 1.165)	NA	NA	NA	NA	NA	NA	NA	promoter	No	NA	No	No	NA	NA	NA	NA	NA	NA
chr14:91836577	chr14-91836577-allele686757-101	INS	100	NA	0.04387291981845688,0.037463976945244955,0.011904761904761904,0.02385685884691849,0.012269938650306749	0.010452	TC2N(2.3888e-06, 1.165)	NA	NA	NA	NA	NA	NA	NA	promoter	No	NA	HPRC,HGSVC,1KG-ONT	No	NA	NA	NA	NA	NA	NA
chr14:91836577	chr14-91836577-allele686756-81	INS	80	0.825169	0.015128593040847202,0.12680115273775217,0.20238095238095238,0.1242544731610338,0.130879345603272	0.0830426	TC2N(2.3888e-06, 1.165)	NA	NA	NA	NA	NA	NA	NA	promoter	No	NA	HPRC,HGSVC,1KG-ONT	Yes	NA	Height (standard GWA)(CATSPERB, rs67783323, 9E-9, 0.6881655027248209),Height(TC2N, rs759232, 1E-21, 0.5798086288556624),Height(TC2N, rs759232, 4E-193, 0.5798086288556624)	Acute on chronic systolic heart failure(5.36%, 1.14%, 4.93, [1.3;18.73], 0.039201),Allergic rhinitis(33.93%, 21.46%, 1.88, [1.05;3.35], 0.044468),Benign neoplasm of ascending colon(8.93%, 3.16%, 3.01, [1.11;8.19], 0.041816),Benign neoplasm of descending colon(8.93%, 1.01%, 9.61, [3.03;30.43], 0.000901),Cardiomyopathy(7.14%, 2.02%, 3.73, [1.2;11.56], 0.03736),Erythema of skin(7.14%, 2.15%, 3.51, [1.14;10.8], 0.043929),Follicular cysts of skin and subcutaneous tissue(5.36%, 1.26%, 4.43, [1.18;16.57], 0.048619),Hematuria syndrome(14.29%, 6.19%, 2.53, [1.13;5.64], 0.0457),Hypertrophic scar(8.93%, 2.02%, 4.76, [1.68;13.5], 0.009444),Infection caused by Escherichia coli(5.36%, 1.26%, 4.43, [1.18;16.57], 0.048619),Lobar pneumonia(5.36%, 1.26%, 4.43, [1.18;16.57], 0.048619),Migraine without aura(12.50%, 4.42%, 3.09, [1.31;7.31], 0.016388),Primary cardiomyopathy(7.14%, 1.26%, 6.02, [1.82;19.83], 0.010397),Regular astigmatism(10.71%, 2.90%, 4.01, [1.56;10.3], 0.009166),Scar conditions and fibrosis of skin(8.93%, 3.03%, 3.14, [1.15;8.57], 0.03666),Systolic heart failure(5.36%, 1.01%, 5.55, [1.43;21.52], 0.030821),Upper respiratory tract infection caused by Influenza virus(12.50%, 4.17%, 3.29, [1.38;7.81], 0.012574),Xerostomia(7.14%, 1.26%, 6.02, [1.82;19.83], 0.010397),Cervical intraepithelial neoplasia grade 1(10.00%, 2.61%, 4.14, [1.31;13.12], 0.029373),Cyst of ovary(25.00%, 11.85%, 2.48, [1.16;5.3], 0.024686)	NA	NA	NA
chr14:92060270	chr14-92060270-allele688850-72	INS	71	NA	0.0007564296520423601,0.0,0.0,0.0,0.0	0.000918741	ATXN3(0.63278, 0.581)	ATXN3(0.63278, 0.581)	NA	NA	NA	NA	NA	NA	NA	No	NA	HPRC,1KG-ONT	Yes	NA	NA	NA	NA	NA	NA
chr14:92060270	chr14-92060270-allele688848-106	INS	105	NA	0.0022692889561270802,0.0,0.0,0.0,0.0	0.00377908	ATXN3(0.63278, 0.581)	ATXN3(0.63278, 0.581)	NA	NA	NA	NA	NA	NA	NA	No	NA	HPRC,HGSVC	Yes	NA	NA	NA	NA	NA	NA
chr14:92060270	chr14-92060270-allele688847-74	INS	73	NA	0.018154311649016642,0.011527377521613832,0.0,0.0,0.0	0.0193812	ATXN3(0.63278, 0.581)	ATXN3(0.63278, 0.581)	NA	NA	NA	NA	NA	NA	NA	No	NA	HPRC,1KG-ONT	Yes	NA	NA	NA	NA	NA	NA
chr14:92060270	chr14-92060270-allele688845-66	INS	65	NA	0.0,0.0,0.008928571428571428,0.0,0.0	0.00114796	ATXN3(0.63278, 0.581)	ATXN3(0.63278, 0.581)	NA	NA	NA	NA	NA	NA	NA	No	NA	HPRC,1KG-ONT	Yes	NA	NA	NA	NA	NA	NA
chr14:92060270	chr14-92060270-allele688846-70	INS	69	NA	0.0022692889561270802,0.0,0.0,0.0,0.0	0.00377908	ATXN3(0.63278, 0.581)	ATXN3(0.63278, 0.581)	NA	NA	NA	NA	NA	NA	NA	No	NA	HPRC,1KG-ONT	Yes	NA	NA	NA	NA	NA	NA
chr14:92060270	chr14-92060270-allele688852-96	INS	95	NA	0.0007564296520423601,0.0,0.0,0.0,0.0	0.000918741	ATXN3(0.63278, 0.581)	ATXN3(0.63278, 0.581)	NA	NA	NA	NA	NA	NA	NA	No	NA	HPRC,HGSVC	Yes	NA	NA	NA	NA	NA	NA
chr14:92060270	chr14-92060270-allele688849-102	INS	101	NA	0.00680786686838124,0.0,0.0,0.0,0.0	0.0123139	ATXN3(0.63278, 0.581)	ATXN3(0.63278, 0.581)	NA	NA	NA	NA	NA	NA	NA	No	NA	HPRC,HGSVC	Yes	NA	NA	NA	NA	NA	NA
chr14:92071009	chr14-92071009-allele689010-55	INS	54	NA	0.006051437216338881,0.0,0.0,0.010934393638170975,0.0	0.000732246	ATXN3(0.63278, 0.581)	ATXN3(0.63278, 0.581)	NA	NA	ATXN3(0.63278, 0.581)	ATXN3(0.63278, 0.581)	NA	NA	NA	No	NA	HPRC,HGSVC,1KG-ONT	No	NA	NA	NA	NA	NA	NA
chr14:92071009	chr14-92071009-allele689011-91	INS	90	NA	0.0015128593040847202,0.0,0.0,0.0,0.0	0.00234988	ATXN3(0.63278, 0.581)	ATXN3(0.63278, 0.581)	NA	NA	ATXN3(0.63278, 0.581)	ATXN3(0.63278, 0.581)	NA	NA	NA	No	NA	HPRC	No	NA	NA	NA	NA	NA	NA
chr14:92071009	chr14-92071009-allele689012-66	INS	65	NA	0.0015128593040847202,0.001440922190201729,0.000992063492063492,0.0,0.006134969325153374	NA	ATXN3(0.63278, 0.581)	ATXN3(0.63278, 0.581)	NA	NA	ATXN3(0.63278, 0.581)	ATXN3(0.63278, 0.581)	NA	NA	NA	No	NA	HPRC,HGSVC,1KG-ONT	No	NA	NA	NA	NA	NA	NA
chr14:92071010	chr14-92071010-allele689038-70	INS	69	NA	0.00680786686838124,0.0,0.0,0.002982107355864811,0.0010224948875255625	0.00571332	ATXN3(0.63278, 0.581)	ATXN3(0.63278, 0.581)	NA	NA	ATXN3(0.63278, 0.581)	ATXN3(0.63278, 0.581)	NA	NA	NA	No	NA	HPRC,HGSVC,1KG-ONT	No	NA	NA	NA	NA	NA	NA
chr14:92071010	chr14-92071010-allele689040-85	INS	84	NA	0.0007564296520423601,0.0,0.0,0.0,0.0	0.000918741	ATXN3(0.63278, 0.581)	ATXN3(0.63278, 0.581)	NA	NA	ATXN3(0.63278, 0.581)	ATXN3(0.63278, 0.581)	NA	NA	NA	No	NA	HPRC,HGSVC,1KG-ONT	No	NA	NA	NA	NA	NA	NA
chr14:92071010	chr14-92071010-allele689057-67	INS	66	NA	0.0015128593040847202,0.0,0.0,0.0,0.0	0.00234988	ATXN3(0.63278, 0.581)	ATXN3(0.63278, 0.581)	NA	NA	ATXN3(0.63278, 0.581)	ATXN3(0.63278, 0.581)	NA	NA	NA	No	NA	HPRC,HGSVC,1KG-ONT	No	NA	NA	NA	NA	NA	NA
chr14:92071010	chr14-92071010-allele689049-58	INS	57	NA	0.012859304084720122,0.002881844380403458,0.0,0.0,0.010224948875255624	0.00743089	ATXN3(0.63278, 0.581)	ATXN3(0.63278, 0.581)	NA	NA	ATXN3(0.63278, 0.581)	ATXN3(0.63278, 0.581)	NA	NA	NA	No	NA	HPRC,HGSVC,1KG-ONT	No	NA	NA	NA	NA	NA	NA
chr14:92071010	chr14-92071010-allele689052-55	INS	54	NA	0.01059001512859304,0.0,0.0,0.0,0.0	0.0193739	ATXN3(0.63278, 0.581)	ATXN3(0.63278, 0.581)	NA	NA	ATXN3(0.63278, 0.581)	ATXN3(0.63278, 0.581)	NA	NA	NA	No	NA	HPRC,HGSVC,1KG-ONT	No	NA	NA	NA	NA	NA	NA
chr14:92071010	chr14-92071010-allele689054-64	INS	63	NA	0.0030257186081694403,0.0,0.0,0.0,0.0	0.00520636	ATXN3(0.63278, 0.581)	ATXN3(0.63278, 0.581)	NA	NA	ATXN3(0.63278, 0.581)	ATXN3(0.63278, 0.581)	NA	NA	NA	No	NA	HPRC,HGSVC,1KG-ONT	No	NA	NA	NA	NA	NA	NA
chr14:92071010	chr14-92071010-allele689036-52	INS	51	NA	0.029500756429652043,0.0,0.018849206349206348,0.0,0.002044989775051125	0.0230652	ATXN3(0.63278, 0.581)	ATXN3(0.63278, 0.581)	NA	NA	ATXN3(0.63278, 0.581)	ATXN3(0.63278, 0.581)	NA	NA	NA	No	NA	HPRC,HGSVC,1KG-ONT	No	NA	NA	NA	NA	NA	NA
chr14:92071010	chr14-92071010-allele689037-61	INS	60	NA	0.047655068078668684,0.0,0.0,0.0019880715705765406,0.007157464212678937	0.068634	ATXN3(0.63278, 0.581)	ATXN3(0.63278, 0.581)	NA	NA	ATXN3(0.63278, 0.581)	ATXN3(0.63278, 0.581)	NA	NA	NA	No	NA	HPRC,HGSVC,1KG-ONT	No	NA	NA	NA	NA	NA	NA
chr14:92073408	chr14-92073408-allele689097-355	INS	354	NA	0.025718608169440244,0.0,0.0,0.0,0.0	0.0471468	ATXN3(0.63278, 0.581)	ATXN3(0.63278, 0.581)	NA	NA	NA	NA	NA	NA	NA	No	NA	HPRC,HGSVC,1KG-ONT	No	NA	NA	NA	NA	NA	NA
chr14:92091533	chr14-92091533-allele689386-120	INS	119	NA	0.0022692889561270802,0.0,0.0,0.0,0.00408997955010225	NA	ATXN3(0.63278, 0.581)	ATXN3(0.63278, 0.581)	NA	NA	NA	NA	NA	NA	NA	No	NA	No	Yes	NA	NA	NA	NA	NA	NA
chr14:92120589	chr14-92120589-allele689815-285	INS	284	NA	0.0022692889561270802,0.0,0.0,0.0,0.0	0.00377908	NDUFB1(0.0087688, 1.608)	NDUFB1(0.0087688, 1.608)	NA	NA	NA	NA	NA	NA	NA	No	NA	HPRC,HGSVC,1KG-ONT	Yes	NA	NA	NA	NA	NA	NA
chr14:92120589	chr14-92120589-allele689808-287	INS	286	NA	0.0007564296520423601,0.0,0.0,0.0,0.0	0.000918741	NDUFB1(0.0087688, 1.608)	NDUFB1(0.0087688, 1.608)	NA	NA	NA	NA	NA	NA	NA	No	NA	HPRC,HGSVC,1KG-ONT	Yes	NA	NA	NA	NA	NA	NA
chr14:92120589	chr14-92120589-allele689812-289	INS	288	NA	0.0015128593040847202,0.0,0.0,0.0,0.0	0.00234988	NDUFB1(0.0087688, 1.608)	NDUFB1(0.0087688, 1.608)	NA	NA	NA	NA	NA	NA	NA	No	NA	HPRC,HGSVC,1KG-ONT	Yes	NA	NA	NA	NA	NA	NA
chr14:92120589	chr14-92120589-allele689806-291	INS	290	NA	0.0030257186081694403,0.001440922190201729,0.0,0.0,0.0	0.00328379	NDUFB1(0.0087688, 1.608)	NDUFB1(0.0087688, 1.608)	NA	NA	NA	NA	NA	NA	NA	No	NA	HPRC,HGSVC,1KG-ONT	Yes	NA	NA	NA	NA	NA	NA
chr14:92120589	chr14-92120589-allele689814-291	INS	290	NA	0.0007564296520423601,0.0,0.0,0.0,0.0	0.000918741	NDUFB1(0.0087688, 1.608)	NDUFB1(0.0087688, 1.608)	NA	NA	NA	NA	NA	NA	NA	No	NA	HPRC,HGSVC,1KG-ONT	Yes	NA	NA	NA	NA	NA	NA
chr14:92120589	chr14-92120589-allele689804-286	INS	285	NA	0.2087745839636914,0.024495677233429394,0.0,0.0,0.011247443762781187	0.291279	NDUFB1(0.0087688, 1.608)	NDUFB1(0.0087688, 1.608)	NA	NA	NA	NA	NA	NA	NA	No	NA	HPRC,HGSVC,1KG-ONT	Yes	NA	NA	NA	NA	NA	NA
chr14:92120589	chr14-92120589-allele689810-290	INS	289	NA	0.0015128593040847202,0.0,0.0,0.0,0.0	0.00234988	NDUFB1(0.0087688, 1.608)	NDUFB1(0.0087688, 1.608)	NA	NA	NA	NA	NA	NA	NA	No	NA	HPRC,HGSVC,1KG-ONT	Yes	NA	NA	NA	NA	NA	NA
chr14:92120589	chr14-92120589-allele689816-291	INS	290	NA	0.0,0.0,0.028769841269841268,0.0,0.026584867075664622	0.00964745	NDUFB1(0.0087688, 1.608)	NDUFB1(0.0087688, 1.608)	NA	NA	NA	NA	NA	NA	NA	No	NA	HPRC,HGSVC,1KG-ONT	Yes	NA	NA	NA	NA	NA	NA
chr14:92120589	chr14-92120589-allele689807-289	INS	288	NA	0.0007564296520423601,0.0,0.0,0.0,0.0	0.000918741	NDUFB1(0.0087688, 1.608)	NDUFB1(0.0087688, 1.608)	NA	NA	NA	NA	NA	NA	NA	No	NA	HPRC,HGSVC,1KG-ONT	Yes	NA	NA	NA	NA	NA	NA
chr14:92120589	chr14-92120589-allele689803-290	INS	289	0.859031	0.2753403933434191,0.28674351585014407,0.5863095238095238,0.1988071570576541,0.2832310838445808	0.0100219	NDUFB1(0.0087688, 1.608)	NDUFB1(0.0087688, 1.608)	NA	NA	NA	NA	NA	NA	NA	No	NA	HPRC,HGSVC,1KG-ONT	Yes	NA	Spherical equivalent or myopia (age of diagnosis)(NDUFB1, rs11160044, 7E-11, 0.7264464805921378),Height(NDUFB1, rs3814832, 3E-10, 0.5621580641672663),Age-related eyesight deterioration (confirmatory factor analysis Factor 27)(NDUFB1, rs61976561, 4E-8, 0.7271043175811047),Refractive error(CPSF2, rs12896393, 4E-24, 0.7195925841034674)	Acquired deformity of ankle AND/OR foot(1.11%, 4.15%, 0.26, [0.1;0.71], 0.008212),Cardiac arrhythmia(11.25%, 5.07%, 2.37, [1.23;4.57], 0.007386),Cataract(4.12%, 7.83%, 0.51, [0.27;0.95], 0.04654),Cortical senile cataract(0.79%, 3.23%, 0.24, [0.08;0.76], 0.015581),Deficiency of macronutrients(0.95%, 3.69%, 0.25, [0.09;0.73], 0.011312),Dystrophia unguium(0.48%, 3.69%, 0.13, [0.03;0.48], 0.001303),Exacerbation of intermittent asthma(3.01%, 0.46%, 6.71, [0.89;50.39], 0.03553),Fibromyalgia(2.69%, 5.99%, 0.43, [0.21;0.91], 0.031847),Hammer toe(1.74%, 4.61%, 0.37, [0.15;0.88], 0.038358),Hypothyroidism(9.35%, 4.15%, 2.38, [1.16;4.89], 0.013569),Infectious disease(4.12%, 0.92%, 4.62, [1.09;19.63], 0.025322),Lesion of ulnar nerve(1.58%, 4.15%, 0.37, [0.15;0.93], 0.034996),Lumbar spondylosis with myelopathy(3.65%, 0.92%, 4.07, [0.95;17.39], 0.038027),Megaloblastic anemia due to vitamin B-12 deficiency(0.63%, 2.76%, 0.22, [0.06;0.8], 0.021451),Non-scarring alopecia(3.33%, 7.37%, 0.43, [0.22;0.85], 0.01914),Non-toxic multinodular goiter(7.77%, 3.69%, 2.2, [1.03;4.72], 0.040738),Onychomycosis due to dermatophyte(8.40%, 14.29%, 0.55, [0.34;0.88], 0.017164),Restless legs(0.63%, 3.23%, 0.19, [0.06;0.66], 0.008272),Retinal disorder(1.11%, 3.69%, 0.29, [0.11;0.82], 0.030344),Retinal lattice degeneration(0.79%, 2.76%, 0.28, [0.09;0.93], 0.037266),Uncomplicated mild persistent asthma(4.12%, 0.92%, 4.62, [1.09;19.63], 0.025322),Visual disturbance(7.61%, 13.36%, 0.53, [0.33;0.87], 0.013619)	NA	NA	NA
chr14:92120589	chr14-92120589-allele689805-286	INS	285	NA	0.0340393343419062,0.056195965417867436,0.1359126984126984,0.12226640159045726,0.11758691206543967	0.0354479	NDUFB1(0.0087688, 1.608)	NDUFB1(0.0087688, 1.608)	NA	NA	NA	NA	NA	NA	NA	No	NA	HPRC,HGSVC,1KG-ONT	Yes	NA	NA	NA	NA	NA	NA
chr14:92153061	chr14-92153061-allele690077-2622	INS	2621	0.85489	0.19818456883509833,0.1844380403458213,0.4871031746031746,0.16898608349900596,0.24642126789366053	0.0165247	CPSF2(0.002631, 0.651)	NA	NA	NA	NA	NA	NA	NA	NA	No	NA	HPRC,HGSVC,1KG-ONT	No	ENSG00000165934.13(8.578783096979474e-09)	Spherical equivalent or myopia (age of diagnosis)(NDUFB1, rs11160044, 7E-11, 0.7748415248752429),Height(NDUFB1, rs3814832, 3E-10, 0.5507339497447684),Age-related eyesight deterioration (confirmatory factor analysis Factor 27)(NDUFB1, rs61976561, 4E-8, 0.7736669865586235),Refractive error(CPSF2, rs12896393, 4E-24, 0.7970300592786917)	Achilles bursitis(0.35%, 2.30%, 0.15, [0.02;1.16], 0.043231),Blindness AND/OR vision impairment level(0.71%, 2.83%, 0.25, [0.06;1.08], 0.045083),Bronchitis(12.06%, 6.18%, 2.08, [1.27;3.41], 0.004794),Candidiasis(8.87%, 3.18%, 2.96, [1.59;5.53], 0.000708),Degeneration of thoracic intervertebral disc(3.19%, 0.88%, 3.7, [1.23;11.14], 0.01968),Gout(5.32%, 2.47%, 2.22, [1.05;4.66], 0.043306),Hirsutism(0.71%, 3.36%, 0.21, [0.05;0.89], 0.018309),Hypertrophy of nasal turbinates(2.84%, 0.88%, 3.28, [1.06;10.11], 0.038063),Inflamed seborrheic keratosis(0.35%, 2.83%, 0.12, [0.02;0.93], 0.016585),Old myocardial infarction(0.35%, 2.30%, 0.15, [0.02;1.16], 0.043231),Periapical abscess(0.71%, 2.83%, 0.25, [0.06;1.08], 0.045083),Pleurisy(3.19%, 1.06%, 3.08, [1.08;8.73], 0.048098),Residual hemorrhoidal skin tags(6.74%, 3.36%, 2.08, [1.08;4.0], 0.033413),Senile cataract(0.71%, 3.00%, 0.23, [0.05;1.01], 0.045611),Uncomplicated asthma(20.57%, 14.84%, 1.49, [1.03;2.15], 0.040309),Uncomplicated mild persistent asthma(6.03%, 1.94%, 3.24, [1.5;7.01], 0.003395),Varicose veins of lower extremity(1.42%, 4.06%, 0.34, [0.12;0.99], 0.038994),Visual disturbance(4.61%, 11.31%, 0.38, [0.21;0.7], 0.00136),Cervicitis and endocervicitis(6.19%, 2.62%, 2.45, [1.06;5.66], 0.039093)	NA	NA	NA
chr14:92153061	chr14-92153061-allele690078-2868	INS	2867	NA	0.0045385779122541605,0.0,0.0,0.0,0.002044989775051125	0.00435302	CPSF2(0.002631, 0.651)	NA	NA	NA	NA	NA	NA	NA	NA	No	NA	HPRC,HGSVC,1KG-ONT	No	NA	NA	NA	NA	NA	NA
chr14:92153061	chr14-92153061-allele690079-2489	INS	2488	NA	0.0,0.040345821325648415,0.011904761904761904,0.0,0.0	0.00689362	CPSF2(0.002631, 0.651)	NA	NA	NA	NA	NA	NA	NA	NA	No	NA	HPRC,HGSVC,1KG-ONT	No	NA	NA	NA	NA	NA	NA
chr14:92173311	chr14-92173311-allele690262-1	DEL	110	NA	0.02118003025718608,0.002881844380403458,0.0,0.0,0.0	0.0345152	NA	NA	NA	NA	NA	NA	NA	NA	NA	No	NA	HPRC,HGSVC,1KG-ONT	Yes	NA	NA	NA	NA	NA	NA
chr14:92173319	chr14-92173319-allele690268-1	DEL	86	NA	0.00529500756429652,0.001440922190201729,0.0,0.0,0.0	0.00736694	NA	NA	NA	NA	NA	NA	NA	NA	NA	No	NA	HPRC,HGSVC,1KG-ONT	Yes	NA	NA	NA	NA	NA	NA
chr14:92173323	chr14-92173323-allele690275-1	DEL	98	NA	0.0030257186081694403,0.004322766570605188,0.11011904761904762,0.008946322067594433,0.07157464212678936	0.0310554	NA	NA	NA	NA	NA	NA	NA	NA	NA	No	NA	HPRC,HGSVC,1KG-ONT	Yes	NA	NA	NA	NA	NA	NA
chr14:92173327	chr14-92173327-allele690276-1	DEL	78	NA	0.014372163388804841,0.0,0.0,0.0,0.0	0.0263335	NA	NA	NA	NA	NA	NA	NA	NA	NA	No	NA	HPRC,HGSVC,1KG-ONT	Yes	NA	NA	NA	NA	NA	NA
chr14:92173329	chr14-92173329-allele690279-1	DEL	92	0.784513	0.08169440242057488,0.2564841498559078,0.38591269841269843,0.1550695825049702,0.16768916155419222	0.0751764	NA	NA	NA	NA	NA	NA	NA	NA	NA	No	NA	HPRC,HGSVC,1KG-ONT	Yes	NA	Spherical equivalent or myopia (age of diagnosis)(NDUFB1, rs11160044, 7E-11, 0.5339798198431545),Height(NDUFB1, rs3814832, 3E-10, 0.8045744257075819),Age-related eyesight deterioration (confirmatory factor analysis Factor 27)(NDUFB1, rs61976561, 4E-8, 0.5339473443660978),Myopia(CPSF2, rs12886834, 2E-10, 0.7856400903241391),Refractive error(CPSF2, rs12896393, 4E-24, 0.5418141628062622)	Anemia due to chronic blood loss(5.45%, 1.32%, 4.32, [1.69;11.06], 0.003151),Carotid artery obstruction(3.03%, 0.88%, 3.53, [1.06;11.7], 0.044232),Derangement of knee(4.24%, 1.32%, 3.32, [1.22;9.04], 0.021988),Glaucoma(0.61%, 3.95%, 0.15, [0.02;1.1], 0.027685),Lumbar radiculopathy(4.24%, 9.08%, 0.44, [0.2;0.99], 0.039792),Morbid obesity(16.97%, 24.30%, 0.64, [0.41;0.99], 0.049508),Non-scarring alopecia(0.61%, 5.27%, 0.11, [0.02;0.81], 0.004887),Type 2 diabetes mellitus without complication(16.97%, 25.18%, 0.61, [0.39;0.94], 0.024894),Endometriosis of uterus(4.67%, 1.38%, 3.5, [1.09;11.25], 0.041591),Intramural leiomyoma of uterus(13.08%, 5.92%, 2.39, [1.22;4.69], 0.013258)	NA	NA	NA
chr14:92173343	chr14-92173343-allele690323-63	INS	62	NA	0.0030257186081694403,0.0,0.0,0.0,0.0	0.00520636	NA	NA	NA	NA	NA	NA	NA	NA	NA	No	NA	HPRC,1KG-ONT	No	NA	NA	NA	NA	NA	NA
chr14:92173345	chr14-92173345-allele690351-1	DEL	68	NA	0.0045385779122541605,0.0,0.0,0.0,0.0	0.00805514	NA	NA	NA	NA	NA	NA	NA	NA	NA	No	NA	HPRC,HGSVC	Yes	NA	NA	NA	NA	NA	NA
chr14:92173347	chr14-92173347-allele690355-63	INS	62	NA	0.0030257186081694403,0.0,0.0,0.0,0.0	0.00520636	NA	NA	NA	NA	NA	NA	NA	NA	NA	No	NA	HPRC,1KG-ONT	No	NA	NA	NA	NA	NA	NA
chr14:92173350	chr14-92173350-allele690360-1	DEL	73	NA	0.0015128593040847202,0.0,0.0,0.0,0.0	0.00234988	NA	NA	NA	NA	NA	NA	NA	NA	NA	No	NA	HPRC,HGSVC	Yes	NA	NA	NA	NA	NA	NA
chr14:92173382	chr14-92173382-allele690381-51	INS	50	NA	0.0,0.004322766570605188,0.0,0.0,0.0	3.94758e-05	NA	NA	NA	NA	NA	NA	NA	NA	NA	No	NA	HPRC,1KG-ONT	No	NA	NA	NA	NA	NA	NA
chr14:92179191	chr14-92179191-allele690467-1	DEL	53	NA	0.0015128593040847202,0.0,0.0,0.0,0.0	0.00234988	NA	NA	NA	NA	NA	NA	NA	NA	NA	No	NA	HPRC,HGSVC	No	NA	NA	NA	NA	NA	NA
chr14:92179202	chr14-92179202-allele690468-1	DEL	50	NA	0.15809379727685324,0.01729106628242075,0.008928571428571428,0.003976143141153081,0.028629856850715747	0.18435	NA	NA	NA	NA	NA	NA	NA	NA	NA	No	NA	HPRC,HGSVC	No	NA	NA	NA	NA	NA	NA
chr14:92179252	chr14-92179252-allele690474-93	INS	92	NA	0.0015128593040847202,0.001440922190201729,0.0,0.0,0.0	0.00077342	NA	NA	NA	NA	NA	NA	NA	NA	NA	No	NA	HGSVC	No	NA	NA	NA	NA	NA	NA
chr14:92179273	chr14-92179273-allele690476-1	DEL	114	NA	0.11649016641452345,0.07204610951008646,0.2718253968253968,0.1540755467196819,0.2249488752556237	0.0181788	NA	NA	NA	NA	NA	NA	NA	NA	NA	No	NA	HPRC,HGSVC,1KG-ONT	No	NA	NA	NA	NA	NA	NA
chr14:92179289	chr14-92179289-allele690479-1	DEL	119	NA	0.012859304084720122,0.010086455331412104,0.013888888888888888,0.02584493041749503,0.02147239263803681	0.000393923	NA	NA	NA	NA	NA	NA	NA	NA	NA	No	NA	HPRC,HGSVC,1KG-ONT	No	NA	NA	NA	NA	NA	NA
chr14:92179311	chr14-92179311-allele690482-1	DEL	89	NA	0.0022692889561270802,0.001440922190201729,0.0,0.0,0.006134969325153374	NA	NA	NA	NA	NA	NA	NA	NA	NA	NA	No	NA	HPRC,HGSVC,1KG-ONT	No	NA	NA	NA	NA	NA	NA
chr14:92186207	chr14-92186207-allele690542-93	INS	92	NA	0.0030257186081694403,0.024495677233429394,0.003968253968253968,0.0019880715705765406,0.002044989775051125	0.000714422	NA	NA	NA	NA	NA	NA	NA	NA	NA	No	NA	No	No	NA	NA	NA	NA	NA	NA
chr14:92196481	chr14-92196481-allele690662-349	INS	348	NA	0.00529500756429652,0.001440922190201729,0.0,0.0,0.0	0.00736694	NA	NA	NA	NA	NA	NA	NA	NA	NA	No	NA	No	Yes	NA	NA	NA	NA	NA	NA
chr14:92201849	chr14-92201849-allele690718-1	DEL	2718	NA	0.0037821482602118004,0.002881844380403458,0.001984126984126984,0.002982107355864811,0.006134969325153374	NA	NA	NA	NA	NA	NA	NA	NA	NA	NA	No	NA	No	Yes	NA	NA	NA	NA	NA	NA
chr14:92226344	chr14-92226344-allele691108-78	INS	77	NA	0.08169440242057488,0.005763688760806916,0.0,0.0019880715705765406,0.002044989775051125	0.128301	NA	NA	NA	NA	NA	NA	NA	NA	NA	No	NA	HGSVC,1KG-ONT	Yes	NA	NA	NA	NA	NA	NA
chr14:92226353	chr14-92226353-allele691112-90	INS	89	NA	0.0113464447806354,0.0,0.0,0.0,0.0	0.0207802	NA	NA	NA	NA	NA	NA	NA	NA	NA	No	NA	HGSVC,1KG-ONT	Yes	NA	NA	NA	NA	NA	NA
chr14:92250941	chr14-92250941-allele691544-71	INS	70	NA	0.0,0.0,0.0,0.0009940357852882703,0.0	NA	NA	NA	NA	NA	NA	NA	NA	NA	NA	No	NA	HPRC,HGSVC,1KG-ONT	No	NA	NA	NA	NA	NA	NA
chr14:92250962	chr14-92250962-allele691560-53	INS	52	NA	0.0022692889561270802,0.005763688760806916,0.0,0.0,0.0	NA	NA	NA	NA	NA	NA	NA	NA	NA	NA	No	NA	HPRC,HGSVC,1KG-ONT	No	NA	NA	NA	NA	NA	NA
chr14:92250970	chr14-92250970-allele691576-70	INS	69	NA	0.0007564296520423601,0.0,0.001984126984126984,0.0,0.0	NA	NA	NA	NA	NA	NA	NA	NA	NA	NA	No	NA	HPRC,HGSVC,1KG-ONT	No	NA	NA	NA	NA	NA	NA
chr14:92250971	chr14-92250971-allele691580-60	INS	59	NA	0.0,0.0,0.010912698412698412,0.004970178926441352,0.0	0.00218526	NA	NA	NA	NA	NA	NA	NA	NA	NA	No	NA	HPRC,HGSVC,1KG-ONT	No	NA	NA	NA	NA	NA	NA
chr14:92250971	chr14-92250971-allele691578-59	INS	58	NA	0.0022692889561270802,0.0,0.0,0.0,0.0	0.00377908	NA	NA	NA	NA	NA	NA	NA	NA	NA	No	NA	HPRC,HGSVC,1KG-ONT	No	NA	NA	NA	NA	NA	NA
chr14:92250971	chr14-92250971-allele691579-64	INS	63	NA	0.0007564296520423601,0.0,0.0,0.0,0.0	0.000918741	NA	NA	NA	NA	NA	NA	NA	NA	NA	No	NA	HPRC,HGSVC,1KG-ONT	No	NA	NA	NA	NA	NA	NA
chr14:92250974	chr14-92250974-allele691583-87	INS	86	NA	0.0,0.001440922190201729,0.0,0.0,0.0	NA	NA	NA	NA	NA	NA	NA	NA	NA	NA	No	NA	HPRC,HGSVC,1KG-ONT	No	NA	NA	NA	NA	NA	NA
chr14:92250975	chr14-92250975-allele691584-51	INS	50	NA	0.023449319213313162,0.004322766570605188,0.0,0.0009940357852882703,0.0	0.034747	NA	NA	NA	NA	NA	NA	NA	NA	NA	No	NA	HPRC,HGSVC,1KG-ONT	No	NA	NA	NA	NA	NA	NA
chr14:92250996	chr14-92250996-allele691609-51	INS	50	NA	0.0007564296520423601,0.0,0.0,0.0019880715705765406,0.0	NA	NA	NA	NA	NA	NA	NA	NA	NA	NA	No	NA	HPRC,HGSVC,1KG-ONT	Yes	NA	NA	NA	NA	NA	NA
chr14:92250996	chr14-92250996-allele691608-51	INS	50	NA	0.006051437216338881,0.0,0.008928571428571428,0.0,0.0	0.00141259	NA	NA	NA	NA	NA	NA	NA	NA	NA	No	NA	HPRC,HGSVC,1KG-ONT	Yes	NA	NA	NA	NA	NA	NA
chr14:92251005	chr14-92251005-allele691634-79	INS	78	NA	0.0,0.0,0.0,0.002982107355864811,0.0	3.94758e-05	NA	NA	NA	NA	NA	NA	NA	NA	NA	No	NA	HPRC,HGSVC,1KG-ONT	Yes	NA	NA	NA	NA	NA	NA
chr14:92251005	chr14-92251005-allele691625-59	INS	58	NA	0.0030257186081694403,0.0,0.0,0.0019880715705765406,0.0	0.00206069	NA	NA	NA	NA	NA	NA	NA	NA	NA	No	NA	HPRC,HGSVC,1KG-ONT	Yes	NA	NA	NA	NA	NA	NA
chr14:92251005	chr14-92251005-allele691631-63	INS	62	NA	0.0015128593040847202,0.0,0.0,0.0,0.005112474437627812	NA	NA	NA	NA	NA	NA	NA	NA	NA	NA	No	NA	HPRC,HGSVC,1KG-ONT	Yes	NA	NA	NA	NA	NA	NA
chr14:92251005	chr14-92251005-allele691624-79	INS	78	NA	0.0015128593040847202,0.0,0.0,0.0,0.0081799591002045	NA	NA	NA	NA	NA	NA	NA	NA	NA	NA	No	NA	HPRC,HGSVC,1KG-ONT	Yes	NA	NA	NA	NA	NA	NA
chr14:92251005	chr14-92251005-allele691628-87	INS	86	NA	0.00680786686838124,0.001440922190201729,0.0,0.0,0.0	0.0101459	NA	NA	NA	NA	NA	NA	NA	NA	NA	No	NA	HPRC,HGSVC,1KG-ONT	Yes	NA	NA	NA	NA	NA	NA
chr14:92251005	chr14-92251005-allele691626-63	INS	62	NA	0.0022692889561270802,0.020172910662824207,0.04662698412698413,0.03180914512922465,0.0736196319018405	0.0268529	NA	NA	NA	NA	NA	NA	NA	NA	NA	No	NA	HPRC,HGSVC,1KG-ONT	Yes	NA	NA	NA	NA	NA	NA
chr14:92251005	chr14-92251005-allele691622-71	INS	70	NA	0.0015128593040847202,0.0,0.0,0.0,0.007157464212678937	NA	NA	NA	NA	NA	NA	NA	NA	NA	NA	No	NA	HPRC,HGSVC,1KG-ONT	Yes	NA	NA	NA	NA	NA	NA
chr14:92251005	chr14-92251005-allele691636-51	INS	50	NA	0.0,0.0,0.0,0.0,0.00408997955010225	0.000224143	NA	NA	NA	NA	NA	NA	NA	NA	NA	No	NA	HPRC,HGSVC,1KG-ONT	Yes	NA	NA	NA	NA	NA	NA
chr14:92251005	chr14-92251005-allele691627-67	INS	66	NA	0.0007564296520423601,0.001440922190201729,0.003968253968253968,0.004970178926441352,0.0	0.00026671	NA	NA	NA	NA	NA	NA	NA	NA	NA	No	NA	HPRC,HGSVC,1KG-ONT	Yes	NA	NA	NA	NA	NA	NA
chr14:92251005	chr14-92251005-allele691637-79	INS	78	NA	0.0,0.0,0.005952380952380952,0.0,0.0	0.000250525	NA	NA	NA	NA	NA	NA	NA	NA	NA	No	NA	HPRC,HGSVC,1KG-ONT	Yes	NA	NA	NA	NA	NA	NA
chr14:92251005	chr14-92251005-allele691633-55	INS	54	NA	0.0022692889561270802,0.021613832853025938,0.0,0.0,0.0	NA	NA	NA	NA	NA	NA	NA	NA	NA	NA	No	NA	HPRC,HGSVC,1KG-ONT	Yes	NA	NA	NA	NA	NA	NA
chr14:92251005	chr14-92251005-allele691635-63	INS	62	NA	0.0007564296520423601,0.0,0.0,0.002982107355864811,0.005112474437627812	4.4099e-05	NA	NA	NA	NA	NA	NA	NA	NA	NA	No	NA	HPRC,HGSVC,1KG-ONT	Yes	NA	NA	NA	NA	NA	NA
chr14:92251005	chr14-92251005-allele691623-75	INS	74	NA	0.0030257186081694403,0.0,0.0,0.0009940357852882703,0.0	0.00328379	NA	NA	NA	NA	NA	NA	NA	NA	NA	No	NA	HPRC,HGSVC,1KG-ONT	Yes	NA	NA	NA	NA	NA	NA
chr14:92251008	chr14-92251008-allele691642-113	INS	112	NA	0.0,0.0,0.006944444444444444,0.0,0.0	0.000631316	NA	NA	NA	NA	NA	NA	NA	NA	NA	No	NA	HPRC,HGSVC	Yes	NA	NA	NA	NA	NA	NA
chr14:92251013	chr14-92251013-allele691660-83	INS	82	NA	0.0,0.0,0.003968253968253968,0.0,0.0	0.000224143	NA	NA	NA	NA	NA	NA	NA	NA	NA	No	NA	HPRC,HGSVC,1KG-ONT	Yes	NA	NA	NA	NA	NA	NA
chr14:92251013	chr14-92251013-allele691659-51	INS	50	NA	0.0,0.001440922190201729,0.0,0.0,0.0	NA	NA	NA	NA	NA	NA	NA	NA	NA	NA	No	NA	HPRC,HGSVC,1KG-ONT	Yes	NA	NA	NA	NA	NA	NA
chr14:92251024	chr14-92251024-allele691668-71	INS	70	NA	0.0022692889561270802,0.0,0.001984126984126984,0.0,0.0	0.000980669	NA	NA	NA	NA	NA	NA	NA	NA	NA	No	NA	HPRC,HGSVC,1KG-ONT	Yes	NA	NA	NA	NA	NA	NA
chr14:92251025	chr14-92251025-allele691677-59	INS	58	NA	0.0,0.0,0.0,0.006958250497017893,0.0	0.000778337	NA	NA	NA	NA	NA	NA	NA	NA	NA	No	NA	HPRC,HGSVC,1KG-ONT	Yes	NA	NA	NA	NA	NA	NA
chr14:92251025	chr14-92251025-allele691671-59	INS	58	NA	0.0022692889561270802,0.0,0.0,0.0009940357852882703,0.0	0.0019853	NA	NA	NA	NA	NA	NA	NA	NA	NA	No	NA	HPRC,HGSVC,1KG-ONT	Yes	NA	NA	NA	NA	NA	NA
chr14:92251025	chr14-92251025-allele691670-55	INS	54	NA	0.0045385779122541605,0.0,0.00496031746031746,0.0,0.005112474437627812	NA	NA	NA	NA	NA	NA	NA	NA	NA	NA	No	NA	HPRC,HGSVC,1KG-ONT	Yes	NA	NA	NA	NA	NA	NA
chr14:92251025	chr14-92251025-allele691675-55	INS	54	NA	0.0,0.023054755043227664,0.003968253968253968,0.002982107355864811,0.003067484662576687	0.00425535	NA	NA	NA	NA	NA	NA	NA	NA	NA	No	NA	HPRC,HGSVC,1KG-ONT	Yes	NA	NA	NA	NA	NA	NA
chr14:92251027	chr14-92251027-allele691684-51	INS	50	NA	0.0007564296520423601,0.001440922190201729,0.0,0.0,0.0	NA	NA	NA	NA	NA	NA	NA	NA	NA	NA	No	NA	HPRC,HGSVC,1KG-ONT	Yes	NA	NA	NA	NA	NA	NA
chr14:92251030	chr14-92251030-allele691688-62	INS	61	NA	0.0015128593040847202,0.010086455331412104,0.0,0.0,0.0	NA	NA	NA	NA	NA	NA	NA	NA	NA	NA	No	NA	HPRC,HGSVC,1KG-ONT	Yes	NA	NA	NA	NA	NA	NA
chr14:92251030	chr14-92251030-allele691687-57	INS	56	NA	0.0007564296520423601,0.0,0.000992063492063492,0.014910536779324055,0.0	0.00132494	NA	NA	NA	NA	NA	NA	NA	NA	NA	No	NA	HPRC,HGSVC,1KG-ONT	Yes	NA	NA	NA	NA	NA	NA
chr14:92251032	chr14-92251032-allele691693-63	INS	62	NA	0.0,0.0,0.003968253968253968,0.0,0.0	0.000224143	NA	NA	NA	NA	NA	NA	NA	NA	NA	No	NA	HPRC,HGSVC,1KG-ONT	Yes	NA	NA	NA	NA	NA	NA
chr14:92251032	chr14-92251032-allele691691-51	INS	50	NA	0.0030257186081694403,0.0446685878962536,0.00496031746031746,0.04473161033797217,0.019427402862985686	0.01359	NA	NA	NA	NA	NA	NA	NA	NA	NA	No	NA	HPRC,HGSVC,1KG-ONT	Yes	NA	NA	NA	NA	NA	NA
chr14:92251032	chr14-92251032-allele691692-55	INS	54	NA	0.0,0.0,0.000992063492063492,0.0,0.0	NA	NA	NA	NA	NA	NA	NA	NA	NA	NA	No	NA	HPRC,HGSVC,1KG-ONT	Yes	NA	NA	NA	NA	NA	NA
chr14:92251032	chr14-92251032-allele691690-59	INS	58	NA	0.0007564296520423601,0.0,0.0,0.0,0.0	0.000918741	NA	NA	NA	NA	NA	NA	NA	NA	NA	No	NA	HPRC,HGSVC,1KG-ONT	Yes	NA	NA	NA	NA	NA	NA
chr14:92251080	chr14-92251080-allele691753-91	INS	90	NA	0.0,0.0,0.003968253968253968,0.0,0.0	0.000224143	NA	NA	NA	NA	NA	NA	NA	NA	NA	No	NA	HPRC,HGSVC,1KG-ONT	Yes	NA	NA	NA	NA	NA	NA
chr14:92333878	chr14-92333878-allele692292-1	DEL	2348	NA	0.0037821482602118004,0.002881844380403458,0.0,0.0,0.0	0.00324023	SLC24A4(5.3093e-10, 0.862)	SLC24A4(5.3093e-10, 0.862)	NA	NA	NA	NA	NA	NA	NA	No	ID=chr14_92334868_92334928;MOTIFS=TCA;STRUC=(TCA)n,ID=chr14_92335336_92335372;MOTIFS=TTTTTG;STRUC=(TTTTTG)n	No	Yes	NA	NA	NA	NA	NA	NA
chr14:92386009	chr14-92386009-allele692989-57	INS	56	NA	0.0015128593040847202,0.0,0.0,0.0,0.0	0.00234988	SLC24A4(5.3093e-10, 0.862)	SLC24A4(5.3093e-10, 0.862)	NA	NA	NA	NA	NA	NA	NA	No	NA	1KG-ONT	Yes	NA	NA	NA	NA	NA	NA
chr14:92392786	chr14-92392786-allele693067-148	INS	147	NA	0.0022692889561270802,0.0,0.0,0.0,0.0	0.00377908	SLC24A4(5.3093e-10, 0.862)	SLC24A4(5.3093e-10, 0.862)	NA	NA	NA	NA	NA	NA	NA	No	NA	1KG-ONT	No	NA	NA	NA	NA	NA	NA
chr14:92421509	chr14-92421509-allele693423-346	INS	345	NA	0.0037821482602118004,0.0,0.0,0.0,0.0	0.00663171	SLC24A4(5.3093e-10, 0.862)	SLC24A4(5.3093e-10, 0.862)	NA	NA	NA	NA	NA	NA	NA	No	NA	No	Yes	NA	NA	NA	NA	NA	NA
chr14:92436334	chr14-92436334-allele693569-1	DEL	139	NA	0.0007564296520423601,0.002881844380403458,0.000992063492063492,0.014910536779324055,0.0	0.0017395	SLC24A4(5.3093e-10, 0.862)	SLC24A4(5.3093e-10, 0.862)	NA	NA	NA	NA	NA	NA	NA	No	NA	HGSVC,1KG-ONT	No	NA	NA	NA	NA	NA	NA
chr14:92488404	chr14-92488404-allele694292-1	DEL	167	NA	0.04084720121028744,0.001440922190201729,0.1636904761904762,0.011928429423459244,0.016359918200409	0.000939584	SLC24A4(5.3093e-10, 0.862)	SLC24A4(5.3093e-10, 0.862)	NA	NA	NA	NA	NA	NA	NA	No	NA	HPRC,HGSVC,1KG-ONT	No	NA	NA	NA	NA	NA	NA
chr14:92488418	chr14-92488418-allele694294-1	DEL	152	NA	0.9304084720121029,0.899135446685879,0.8025793650793651,0.8946322067594433,0.9161554192229039	0.0144805	SLC24A4(5.3093e-10, 0.862)	SLC24A4(5.3093e-10, 0.862)	NA	NA	NA	NA	NA	NA	NA	No	NA	HPRC,HGSVC,1KG-ONT	No	NA	NA	NA	NA	NA	NA
chr14:92547265	chr14-92547265-allele695073-1280	INS	1279	NA	0.03328290468986384,0.012968299711815562,0.0,0.004970178926441352,0.007157464212678937	0.028687	RIN3(1.615e-10, 0.863)	NA	NA	NA	NA	NA	NA	NA	NA	No	NA	HPRC,HGSVC,1KG-ONT	No	NA	NA	NA	NA	NA	NA
chr14:92547310	chr14-92547310-allele695090-1382	INS	1381	NA	0.06278366111951589,0.020172910662824207,0.008928571428571428,0.02485089463220676,0.006134969325153374	0.0418978	RIN3(1.615e-10, 0.863)	NA	NA	NA	NA	NA	NA	NA	NA	No	NA	HPRC,HGSVC,1KG-ONT	No	NA	NA	NA	NA	NA	NA
chr14:92547310	chr14-92547310-allele695092-1561	INS	1560	NA	0.11649016641452345,0.14265129682997119,0.11904761904761904,0.0636182902584493,0.10122699386503067	0.00034115	RIN3(1.615e-10, 0.863)	NA	NA	NA	NA	NA	NA	NA	NA	No	NA	HPRC,HGSVC,1KG-ONT	No	NA	NA	NA	NA	NA	NA
chr14:92547310	chr14-92547310-allele695089-1477	INS	1476	NA	0.0340393343419062,0.004322766570605188,0.011904761904761904,0.0019880715705765406,0.019427402862985686	0.0177636	RIN3(1.615e-10, 0.863)	NA	NA	NA	NA	NA	NA	NA	NA	No	NA	HPRC,HGSVC,1KG-ONT	No	NA	NA	NA	NA	NA	NA
chr14:92547310	chr14-92547310-allele695091-1720	INS	1719	NA	0.04462934947049924,0.09798270893371758,0.09821428571428571,0.06759443339960239,0.02147239263803681	0.0046963	RIN3(1.615e-10, 0.863)	NA	NA	NA	NA	NA	NA	NA	NA	No	NA	HPRC,HGSVC,1KG-ONT	No	NA	NA	NA	NA	NA	NA
chr14:92547342	chr14-92547342-allele695099-1860	INS	1859	NA	0.049167927382753406,0.12968299711815562,0.22718253968253968,0.18588469184890655,0.15950920245398773	0.0653148	RIN3(1.615e-10, 0.863)	NA	NA	NA	NA	NA	NA	NA	NA	No	NA	HPRC,HGSVC,1KG-ONT	No	NA	NA	NA	NA	NA	NA
chr14:92547342	chr14-92547342-allele695098-2193	INS	2192	NA	0.0007564296520423601,0.0,0.016865079365079364,0.0,0.0	0.00144753	RIN3(1.615e-10, 0.863)	NA	NA	NA	NA	NA	NA	NA	NA	No	NA	HPRC,HGSVC,1KG-ONT	No	NA	NA	NA	NA	NA	NA
chr14:92547347	chr14-92547347-allele695105-830	INS	829	NA	0.0022692889561270802,0.0,0.0,0.0,0.0	0.00377908	RIN3(1.615e-10, 0.863)	NA	NA	NA	NA	NA	NA	NA	NA	No	NA	HPRC,HGSVC	No	NA	NA	NA	NA	NA	NA
chr14:92547347	chr14-92547347-allele695132-1364	INS	1363	NA	0.0007564296520423601,0.001440922190201729,0.0,0.0,0.0	NA	RIN3(1.615e-10, 0.863)	NA	NA	NA	NA	NA	NA	NA	NA	No	NA	HPRC,HGSVC,1KG-ONT	No	NA	NA	NA	NA	NA	NA
chr14:92547347	chr14-92547347-allele695130-1314	INS	1313	NA	0.0007564296520423601,0.0,0.0,0.0,0.0	0.000918741	RIN3(1.615e-10, 0.863)	NA	NA	NA	NA	NA	NA	NA	NA	No	NA	HPRC,HGSVC,1KG-ONT	No	NA	NA	NA	NA	NA	NA
chr14:92547347	chr14-92547347-allele695108-1193	INS	1192	NA	0.0680786686838124,0.007204610951008645,0.001984126984126984,0.0019880715705765406,0.0	0.10366	RIN3(1.615e-10, 0.863)	NA	NA	NA	NA	NA	NA	NA	NA	No	NA	HPRC,HGSVC,1KG-ONT	No	NA	NA	NA	NA	NA	NA
chr14:92547347	chr14-92547347-allele695114-1256	INS	1255	NA	0.0007564296520423601,0.0,0.0,0.0009940357852882703,0.0010224948875255625	NA	RIN3(1.615e-10, 0.863)	NA	NA	NA	NA	NA	NA	NA	NA	No	NA	HPRC,HGSVC,1KG-ONT	No	NA	NA	NA	NA	NA	NA
chr14:92547347	chr14-92547347-allele695128-1656	INS	1655	NA	0.0015128593040847202,0.001440922190201729,0.0,0.002982107355864811,0.00408997955010225	NA	RIN3(1.615e-10, 0.863)	NA	NA	NA	NA	NA	NA	NA	NA	No	NA	HPRC,HGSVC,1KG-ONT	No	NA	NA	NA	NA	NA	NA
chr14:92547347	chr14-92547347-allele695135-772	INS	771	NA	0.0015128593040847202,0.0,0.0,0.0,0.0	0.00234988	RIN3(1.615e-10, 0.863)	NA	NA	NA	NA	NA	NA	NA	NA	No	NA	HPRC,HGSVC	No	NA	NA	NA	NA	NA	NA
chr14:92547347	chr14-92547347-allele695129-1191	INS	1190	NA	0.0007564296520423601,0.0,0.0,0.0,0.0	0.000918741	RIN3(1.615e-10, 0.863)	NA	NA	NA	NA	NA	NA	NA	NA	No	NA	HPRC,HGSVC,1KG-ONT	No	NA	NA	NA	NA	NA	NA
chr14:92547347	chr14-92547347-allele695126-1303	INS	1302	NA	0.0015128593040847202,0.0,0.0,0.0,0.0	0.00234988	RIN3(1.615e-10, 0.863)	NA	NA	NA	NA	NA	NA	NA	NA	No	NA	HPRC,HGSVC,1KG-ONT	No	NA	NA	NA	NA	NA	NA
chr14:92547347	chr14-92547347-allele695113-1124	INS	1123	NA	0.00529500756429652,0.0,0.0,0.0,0.0	0.00947665	RIN3(1.615e-10, 0.863)	NA	NA	NA	NA	NA	NA	NA	NA	No	NA	HPRC,HGSVC,1KG-ONT	No	NA	NA	NA	NA	NA	NA
chr14:92547347	chr14-92547347-allele695121-705	INS	704	NA	0.0015128593040847202,0.0,0.011904761904761904,0.0,0.0	NA	RIN3(1.615e-10, 0.863)	NA	NA	NA	NA	NA	NA	NA	NA	No	NA	HPRC,HGSVC	No	NA	NA	NA	NA	NA	NA
chr14:92547347	chr14-92547347-allele695137-1138	INS	1137	NA	0.0030257186081694403,0.0,0.0,0.0,0.0	0.00520636	RIN3(1.615e-10, 0.863)	NA	NA	NA	NA	NA	NA	NA	NA	No	NA	HPRC,HGSVC,1KG-ONT	No	NA	NA	NA	NA	NA	NA
chr14:92547347	chr14-92547347-allele695117-798	INS	797	NA	0.0037821482602118004,0.0,0.0,0.0,0.0	0.00663171	RIN3(1.615e-10, 0.863)	NA	NA	NA	NA	NA	NA	NA	NA	No	NA	HPRC,HGSVC	No	NA	NA	NA	NA	NA	NA
chr14:92547347	chr14-92547347-allele695103-1979	INS	1978	NA	0.036308623298033284,0.03890489913544669,0.017857142857142856,0.05467196819085487,0.034764826175869123	NA	RIN3(1.615e-10, 0.863)	NA	NA	NA	NA	NA	NA	NA	NA	No	NA	HPRC,HGSVC,1KG-ONT	No	NA	NA	NA	NA	NA	NA
chr14:92547347	chr14-92547347-allele695116-679	INS	678	NA	0.006051437216338881,0.002881844380403458,0.0,0.0,0.0	0.00707186	RIN3(1.615e-10, 0.863)	NA	NA	NA	NA	NA	NA	NA	NA	No	NA	HPRC,HGSVC	No	NA	NA	NA	NA	NA	NA
chr14:92547347	chr14-92547347-allele695118-1204	INS	1203	NA	0.0015128593040847202,0.0,0.0,0.0,0.0	0.00234988	RIN3(1.615e-10, 0.863)	NA	NA	NA	NA	NA	NA	NA	NA	No	NA	HPRC,HGSVC,1KG-ONT	No	NA	NA	NA	NA	NA	NA
chr14:92547347	chr14-92547347-allele695106-586	INS	585	NA	0.0015128593040847202,0.001440922190201729,0.0,0.0,0.0	0.00077342	RIN3(1.615e-10, 0.863)	NA	NA	NA	NA	NA	NA	NA	NA	No	NA	HPRC,HGSVC	No	NA	NA	NA	NA	NA	NA
chr14:92547347	chr14-92547347-allele695101-621	INS	620	NA	0.0015128593040847202,0.0,0.0,0.0009940357852882703,0.0	0.00077342	RIN3(1.615e-10, 0.863)	NA	NA	NA	NA	NA	NA	NA	NA	No	NA	HPRC,HGSVC	No	NA	NA	NA	NA	NA	NA
chr14:92547347	chr14-92547347-allele695107-787	INS	786	NA	0.0030257186081694403,0.0,0.0,0.0,0.0	0.00520636	RIN3(1.615e-10, 0.863)	NA	NA	NA	NA	NA	NA	NA	NA	No	NA	HPRC,HGSVC	No	NA	NA	NA	NA	NA	NA
chr14:92547347	chr14-92547347-allele695127-1828	INS	1827	NA	0.0,0.001440922190201729,0.0,0.0,0.0	NA	RIN3(1.615e-10, 0.863)	NA	NA	NA	NA	NA	NA	NA	NA	No	NA	HPRC,HGSVC,1KG-ONT	No	NA	NA	NA	NA	NA	NA
chr14:92547347	chr14-92547347-allele695119-788	INS	787	NA	0.0015128593040847202,0.0,0.0,0.0,0.0	0.00234988	RIN3(1.615e-10, 0.863)	NA	NA	NA	NA	NA	NA	NA	NA	No	NA	HPRC,HGSVC	No	NA	NA	NA	NA	NA	NA
chr14:92547347	chr14-92547347-allele695102-705	INS	704	NA	0.018910741301059002,0.001440922190201729,0.0,0.0,0.0	0.0324337	RIN3(1.615e-10, 0.863)	NA	NA	NA	NA	NA	NA	NA	NA	No	NA	HPRC,HGSVC	No	NA	NA	NA	NA	NA	NA
chr14:92547347	chr14-92547347-allele695110-667	INS	666	NA	0.014372163388804841,0.001440922190201729,0.0,0.0,0.0	0.0241257	RIN3(1.615e-10, 0.863)	NA	NA	NA	NA	NA	NA	NA	NA	No	NA	HPRC,HGSVC	No	NA	NA	NA	NA	NA	NA
chr14:92547347	chr14-92547347-allele695112-769	INS	768	NA	0.0015128593040847202,0.0,0.0,0.0,0.0	0.00234988	RIN3(1.615e-10, 0.863)	NA	NA	NA	NA	NA	NA	NA	NA	No	NA	HPRC,HGSVC	No	NA	NA	NA	NA	NA	NA
chr14:92547348	chr14-92547348-allele695141-980	INS	979	NA	0.0,0.0,0.0,0.005964214711729622,0.009202453987730062	0.0022576	RIN3(1.615e-10, 0.863)	NA	NA	NA	NA	NA	NA	NA	NA	No	NA	HPRC,HGSVC,1KG-ONT	No	NA	NA	NA	NA	NA	NA
chr14:92547351	chr14-92547351-allele695147-1000	INS	999	NA	0.0,0.001440922190201729,0.0,0.0,0.0	NA	RIN3(1.615e-10, 0.863)	NA	NA	NA	NA	NA	NA	NA	NA	No	NA	HPRC,HGSVC,1KG-ONT	No	NA	NA	NA	NA	NA	NA
chr14:92547351	chr14-92547351-allele695142-470	INS	469	NA	0.0007564296520423601,0.0,0.0,0.0,0.0	0.000918741	RIN3(1.615e-10, 0.863)	NA	NA	NA	NA	NA	NA	NA	NA	No	NA	HPRC,HGSVC,1KG-ONT	No	NA	NA	NA	NA	NA	NA
chr14:92547351	chr14-92547351-allele695143-922	INS	921	NA	0.0015128593040847202,0.01440922190201729,0.000992063492063492,0.016898608349900597,0.010224948875255624	0.00433627	RIN3(1.615e-10, 0.863)	NA	NA	NA	NA	NA	NA	NA	NA	No	NA	HPRC,HGSVC,1KG-ONT	No	NA	NA	NA	NA	NA	NA
chr14:92547351	chr14-92547351-allele695149-990	INS	989	NA	0.0,0.002881844380403458,0.0,0.0,0.0	NA	RIN3(1.615e-10, 0.863)	NA	NA	NA	NA	NA	NA	NA	NA	No	NA	HPRC,HGSVC,1KG-ONT	No	NA	NA	NA	NA	NA	NA
chr14:92547351	chr14-92547351-allele695151-977	INS	976	NA	0.0007564296520423601,0.0,0.0,0.004970178926441352,0.003067484662576687	4.4099e-05	RIN3(1.615e-10, 0.863)	NA	NA	NA	NA	NA	NA	NA	NA	No	NA	HPRC,HGSVC,1KG-ONT	No	NA	NA	NA	NA	NA	NA
chr14:92547351	chr14-92547351-allele695150-522	INS	521	NA	0.0037821482602118004,0.0,0.0,0.0,0.0	0.00663171	RIN3(1.615e-10, 0.863)	NA	NA	NA	NA	NA	NA	NA	NA	No	NA	HPRC,HGSVC,1KG-ONT	No	NA	NA	NA	NA	NA	NA
chr14:92547351	chr14-92547351-allele695144-1004	INS	1003	NA	0.0015128593040847202,0.002881844380403458,0.0,0.0,0.0010224948875255625	NA	RIN3(1.615e-10, 0.863)	NA	NA	NA	NA	NA	NA	NA	NA	No	NA	HPRC,HGSVC,1KG-ONT	No	NA	NA	NA	NA	NA	NA
chr14:92547351	chr14-92547351-allele695152-919	INS	918	NA	0.0,0.002881844380403458,0.0,0.0,0.0	NA	RIN3(1.615e-10, 0.863)	NA	NA	NA	NA	NA	NA	NA	NA	No	NA	HPRC,HGSVC,1KG-ONT	No	NA	NA	NA	NA	NA	NA
chr14:92547353	chr14-92547353-allele695153-1127	INS	1126	NA	0.01059001512859304,0.0,0.0,0.0,0.0	0.0193739	RIN3(1.615e-10, 0.863)	NA	NA	NA	NA	NA	NA	NA	NA	No	NA	HPRC,HGSVC,1KG-ONT	No	NA	NA	NA	NA	NA	NA
chr14:92547353	chr14-92547353-allele695155-1231	INS	1230	NA	0.00529500756429652,0.0,0.0,0.0,0.0	0.00947665	RIN3(1.615e-10, 0.863)	NA	NA	NA	NA	NA	NA	NA	NA	No	NA	HPRC,HGSVC,1KG-ONT	No	NA	NA	NA	NA	NA	NA
chr14:92547353	chr14-92547353-allele695154-1065	INS	1064	NA	0.00832072617246596,0.005763688760806916,0.0,0.012922465208747515,0.0010224948875255625	0.000515026	RIN3(1.615e-10, 0.863)	NA	NA	NA	NA	NA	NA	NA	NA	No	NA	HPRC,HGSVC,1KG-ONT	No	NA	NA	NA	NA	NA	NA
chr14:92547356	chr14-92547356-allele695182-795	INS	794	NA	0.0007564296520423601,0.0,0.0,0.0,0.0	0.000918741	RIN3(1.615e-10, 0.863)	NA	NA	NA	NA	NA	NA	NA	NA	No	NA	HPRC,HGSVC	No	NA	NA	NA	NA	NA	NA
chr14:92547356	chr14-92547356-allele695173-957	INS	956	NA	0.0,0.0,0.0,0.0019880715705765406,0.0	NA	RIN3(1.615e-10, 0.863)	NA	NA	NA	NA	NA	NA	NA	NA	No	NA	HPRC,HGSVC,1KG-ONT	No	NA	NA	NA	NA	NA	NA
chr14:92547356	chr14-92547356-allele695162-1026	INS	1025	NA	0.007564296520423601,0.02881844380403458,0.002976190476190476,0.04771371769383698,0.0408997955010225	0.0101766	RIN3(1.615e-10, 0.863)	NA	NA	NA	NA	NA	NA	NA	NA	No	NA	HPRC,HGSVC,1KG-ONT	No	NA	NA	NA	NA	NA	NA
chr14:92547356	chr14-92547356-allele695160-1506	INS	1505	NA	0.0007564296520423601,0.0,0.0,0.0,0.0	0.000918741	RIN3(1.615e-10, 0.863)	NA	NA	NA	NA	NA	NA	NA	NA	No	NA	HPRC,HGSVC,1KG-ONT	No	NA	NA	NA	NA	NA	NA
chr14:92547356	chr14-92547356-allele695177-1076	INS	1075	NA	0.0007564296520423601,0.0,0.0,0.0,0.0	0.000918741	RIN3(1.615e-10, 0.863)	NA	NA	NA	NA	NA	NA	NA	NA	No	NA	HPRC,HGSVC,1KG-ONT	No	NA	NA	NA	NA	NA	NA
chr14:92547356	chr14-92547356-allele695161-971	INS	970	NA	0.02118003025718608,0.021613832853025938,0.006944444444444444,0.02385685884691849,0.024539877300613498	NA	RIN3(1.615e-10, 0.863)	NA	NA	NA	NA	NA	NA	NA	NA	No	NA	HPRC,HGSVC,1KG-ONT	No	NA	NA	NA	NA	NA	NA
chr14:92547356	chr14-92547356-allele695157-1129	INS	1128	NA	0.02723146747352496,0.008645533141210375,0.0,0.02584493041749503,0.03169734151329243	0.00210454	RIN3(1.615e-10, 0.863)	NA	NA	NA	NA	NA	NA	NA	NA	No	NA	HPRC,HGSVC,1KG-ONT	No	NA	NA	NA	NA	NA	NA
chr14:92547360	chr14-92547360-allele695196-892	INS	891	NA	0.0007564296520423601,0.002881844380403458,0.0,0.004970178926441352,0.002044989775051125	0.000199544	RIN3(1.615e-10, 0.863)	NA	NA	NA	NA	NA	NA	NA	NA	No	NA	HPRC,HGSVC,1KG-ONT	No	NA	NA	NA	NA	NA	NA
chr14:92547384	chr14-92547384-allele695197-495	INS	494	NA	0.007564296520423601,0.001440922190201729,0.001984126984126984,0.0,0.0	0.00824708	RIN3(1.615e-10, 0.863)	NA	NA	NA	NA	NA	NA	NA	NA	No	NA	HPRC,HGSVC,1KG-ONT	No	NA	NA	NA	NA	NA	NA
chr14:92547410	chr14-92547410-allele695198-1	DEL	98	NA	0.015128593040847202,0.001440922190201729,0.0,0.0,0.005112474437627812	0.0169602	RIN3(1.615e-10, 0.863)	NA	NA	NA	NA	NA	NA	NA	NA	No	NA	HGSVC	Yes	NA	NA	NA	NA	NA	NA
chr14:92619369	chr14-92619369-allele695917-330	INS	329	NA	0.01588502269288956,0.005763688760806916,0.0,0.0,0.0010224948875255625	0.0196874	RIN3(1.615e-10, 0.863)	NA	NA	NA	NA	NA	NA	NA	NA	No	NA	HPRC,HGSVC,1KG-ONT	Yes	NA	NA	NA	NA	NA	NA
chr14:92639797	chr14-92639797-allele696137-53	INS	52	NA	0.5408472012102874,0.43371757925072046,0.3998015873015873,0.5337972166998012,0.49795501022494887	0.00977693	RIN3(1.615e-10, 0.863)	NA	NA	NA	NA	NA	NA	NA	NA	No	NA	HPRC,HGSVC,1KG-ONT	Yes	NA	NA	NA	NA	NA	NA
chr14:92639829	chr14-92639829-allele696139-53	INS	52	NA	0.057488653555219364,0.002881844380403458,0.0,0.008946322067594433,0.0010224948875255625	0.080509	RIN3(1.615e-10, 0.863)	NA	NA	NA	NA	NA	NA	NA	NA	No	NA	HPRC,HGSVC,1KG-ONT	Yes	NA	NA	NA	NA	NA	NA
chr14:92639856	chr14-92639856-allele696141-53	INS	52	NA	0.1459909228441755,0.01729106628242075,0.002976190476190476,0.007952286282306162,0.0010224948875255625	0.204834	RIN3(1.615e-10, 0.863)	NA	NA	NA	NA	NA	NA	NA	NA	No	NA	HPRC,HGSVC,1KG-ONT	Yes	NA	NA	NA	NA	NA	NA
chr14:92639856	chr14-92639856-allele696142-56	INS	55	NA	0.0007564296520423601,0.005763688760806916,0.0,0.02186878727634195,0.012269938650306749	0.00532555	RIN3(1.615e-10, 0.863)	NA	NA	NA	NA	NA	NA	NA	NA	No	NA	HPRC,HGSVC,1KG-ONT	No	NA	NA	NA	NA	NA	NA
chr14:92639906	chr14-92639906-allele696144-56	INS	55	NA	0.0022692889561270802,0.0,0.0,0.0,0.0	0.00377908	RIN3(1.615e-10, 0.863)	NA	NA	NA	NA	NA	NA	NA	NA	No	NA	HPRC,HGSVC,1KG-ONT	No	NA	NA	NA	NA	NA	NA
chr14:92640032	chr14-92640032-allele696156-73	INS	72	NA	0.007564296520423601,0.0,0.0,0.0,0.0	0.0136279	RIN3(1.615e-10, 0.863)	NA	NA	NA	NA	NA	NA	NA	NA	No	NA	HPRC,HGSVC,1KG-ONT	No	NA	NA	NA	NA	NA	NA
chr14:92640320	chr14-92640320-allele696185-1	DEL	104	NA	0.0,0.0,0.000992063492063492,0.0,0.0010224948875255625	NA	RIN3(1.615e-10, 0.863)	NA	NA	NA	NA	NA	NA	NA	NA	No	NA	1KG-ONT	No	NA	NA	NA	NA	NA	NA
chr14:92640351	chr14-92640351-allele696187-53	INS	52	NA	0.059757942511346446,0.002881844380403458,0.0,0.0019880715705765406,0.0	0.09874	RIN3(1.615e-10, 0.863)	NA	NA	NA	NA	NA	NA	NA	NA	No	NA	HPRC,HGSVC,1KG-ONT	No	NA	NA	NA	NA	NA	NA
chr14:92640424	chr14-92640424-allele696192-105	INS	104	NA	0.05521936459909228,0.14121037463976946,0.3611111111111111,0.09443339960238568,0.10122699386503067	0.0578761	RIN3(1.615e-10, 0.863)	NA	NA	NA	NA	NA	NA	NA	NA	No	NA	HPRC,HGSVC,1KG-ONT	No	NA	NA	NA	NA	NA	NA
chr14:92640527	chr14-92640527-allele696196-615	INS	614	NA	0.049924357034795766,0.012968299711815562,0.000992063492063492,0.008946322067594433,0.003067484662576687	0.0536369	RIN3(1.615e-10, 0.863)	NA	NA	NA	NA	NA	NA	NA	NA	No	NA	HPRC,HGSVC,1KG-ONT	No	NA	NA	NA	NA	NA	NA
chr14:92640527	chr14-92640527-allele696198-615	INS	614	NA	0.0,0.0,0.010912698412698412,0.0,0.0	0.00133056	RIN3(1.615e-10, 0.863)	NA	NA	NA	NA	NA	NA	NA	NA	No	NA	HPRC,HGSVC,1KG-ONT	No	NA	NA	NA	NA	NA	NA
chr14:92640528	chr14-92640528-allele696200-767	INS	766	NA	0.0007564296520423601,0.0,0.0,0.0,0.0	0.000918741	RIN3(1.615e-10, 0.863)	NA	NA	NA	NA	NA	NA	NA	NA	No	NA	HPRC,HGSVC,1KG-ONT	No	NA	NA	NA	NA	NA	NA
chr14:92640528	chr14-92640528-allele696199-971	INS	970	NA	0.024205748865355523,0.0,0.031746031746031744,0.0,0.049079754601226995	NA	RIN3(1.615e-10, 0.863)	NA	NA	NA	NA	NA	NA	NA	NA	No	NA	No	No	NA	NA	NA	NA	NA	NA
chr14:92640574	chr14-92640574-allele696203-1	DEL	54	NA	0.0,0.0,0.0,0.0009940357852882703,0.0	NA	RIN3(1.615e-10, 0.863)	NA	NA	NA	NA	NA	NA	NA	NA	No	NA	HPRC	No	NA	NA	NA	NA	NA	NA
chr14:92640659	chr14-92640659-allele696212-53	INS	52	NA	0.05219364599092285,0.0,0.0,0.0,0.0	0.0939935	RIN3(1.615e-10, 0.863)	NA	NA	NA	NA	NA	NA	NA	NA	No	NA	HPRC,HGSVC,1KG-ONT	No	NA	NA	NA	NA	NA	NA
chr14:92640659	chr14-92640659-allele696210-51	INS	50	NA	0.03328290468986384,0.002881844380403458,0.0,0.0,0.0	0.0563596	RIN3(1.615e-10, 0.863)	NA	NA	NA	NA	NA	NA	NA	NA	No	NA	HPRC,HGSVC,1KG-ONT	No	NA	NA	NA	NA	NA	NA
chr14:92640665	chr14-92640665-allele696217-53	INS	52	NA	0.0022692889561270802,0.0,0.0,0.0,0.0	0.00377908	RIN3(1.615e-10, 0.863)	NA	NA	NA	NA	NA	NA	NA	NA	No	NA	HPRC,HGSVC,1KG-ONT	No	NA	NA	NA	NA	NA	NA
chr14:92640665	chr14-92640665-allele696215-51	INS	50	NA	0.14069591527987896,0.011527377521613832,0.002976190476190476,0.0019880715705765406,0.0010224948875255625	0.212249	RIN3(1.615e-10, 0.863)	NA	NA	NA	NA	NA	NA	NA	NA	No	NA	HPRC,HGSVC,1KG-ONT	No	NA	NA	NA	NA	NA	NA
chr14:92640683	chr14-92640683-allele696219-53	INS	52	NA	0.0030257186081694403,0.0,0.0,0.0,0.0	0.00520636	RIN3(1.615e-10, 0.863)	NA	NA	NA	NA	NA	NA	NA	NA	No	NA	HPRC,HGSVC,1KG-ONT	No	NA	NA	NA	NA	NA	NA
chr14:92640684	chr14-92640684-allele696220-54	INS	53	NA	0.012859304084720122,0.021613832853025938,0.002976190476190476,0.004970178926441352,0.0010224948875255625	0.00196973	RIN3(1.615e-10, 0.863)	NA	NA	NA	NA	NA	NA	NA	NA	No	NA	HPRC,HGSVC,1KG-ONT	No	NA	NA	NA	NA	NA	NA
chr14:92640696	chr14-92640696-allele696222-53	INS	52	NA	0.00832072617246596,0.001440922190201729,0.0,0.0009940357852882703,0.0	0.0110972	RIN3(1.615e-10, 0.863)	NA	NA	NA	NA	NA	NA	NA	NA	No	NA	HPRC,HGSVC,1KG-ONT	No	NA	NA	NA	NA	NA	NA
chr14:92640717	chr14-92640717-allele696225-919	INS	918	NA	0.0015128593040847202,0.0,0.0,0.0,0.0	0.00234988	RIN3(1.615e-10, 0.863)	NA	NA	NA	NA	NA	NA	NA	NA	No	NA	No	No	NA	NA	NA	NA	NA	NA
chr14:92640732	chr14-92640732-allele696230-745	INS	744	NA	0.0007564296520423601,0.001440922190201729,0.0,0.0009940357852882703,0.0	NA	RIN3(1.615e-10, 0.863)	NA	NA	NA	NA	NA	NA	NA	NA	No	NA	HPRC,HGSVC,1KG-ONT	No	NA	NA	NA	NA	NA	NA
chr14:92640734	chr14-92640734-allele696231-153	INS	152	0.914176	0.049167927382753406,0.2521613832853026,0.24503968253968253,0.1143141153081511,0.2065439672801636	0.0802673	RIN3(1.615e-10, 0.863)	NA	NA	NA	NA	NA	NA	NA	NA	No	NA	HPRC,HGSVC	No	NA	Serum alkaline phosphatase levels(RIN3, rs734206, 1E-8, 0.5089830436051713)	Adjustment disorder with depressed mood(11.49%, 2.89%, 4.36, [1.99;9.55], 0.00075),Anemia of chronic disease(5.75%, 1.97%, 3.03, [1.08;8.56], 0.045376),Anxiety disorder(28.74%, 17.61%, 1.89, [1.14;3.11], 0.019355),Atherosclerosis of coronary artery without angina pectoris(13.79%, 6.44%, 2.33, [1.18;4.57], 0.024979),Chronic diastolic heart failure(6.90%, 1.84%, 3.95, [1.48;10.57], 0.01166),Chronic hepatitis C(4.60%, 1.18%, 4.03, [1.21;13.36], 0.035888),Chronic kidney disease due to type 2 diabetes mellitus(6.90%, 2.50%, 2.89, [1.12;7.45], 0.03494),Chronic kidney disease stage 3(10.34%, 4.20%, 2.63, [1.21;5.71], 0.028888),Gout(9.20%, 2.76%, 3.57, [1.53;8.32], 0.006277),Heart disease(8.05%, 2.50%, 3.42, [1.39;8.38], 0.012189),Hypertensive heart and renal disease with (congestive) heart failure(4.60%, 1.18%, 4.03, [1.21;13.36], 0.035888),Impacted cerumen(14.94%, 8.15%, 1.98, [1.04;3.77], 0.044678),Nuclear senile cataract(14.94%, 8.28%, 1.95, [1.02;3.7], 0.047253),Open angle with borderline intraocular pressure(5.75%, 1.84%, 3.25, [1.14;9.26], 0.036947),Peripheral venous insufficiency(9.20%, 3.55%, 2.75, [1.21;6.27], 0.020482),Pneumonia(11.49%, 5.39%, 2.28, [1.1;4.73], 0.031537),Pneumothorax(5.75%, 0.79%, 7.67, [2.29;25.69], 0.002853),Preinfarction syndrome(4.60%, 1.18%, 4.03, [1.21;13.36], 0.035888),Psoriasis(4.60%, 1.18%, 4.03, [1.21;13.36], 0.035888),Restless legs(5.75%, 0.79%, 7.67, [2.29;25.69], 0.002853),Supraventricular tachycardia(5.75%, 1.97%, 3.03, [1.08;8.56], 0.045376),Vitamin B deficiency(11.49%, 5.12%, 2.4, [1.16;5.01], 0.025803),Menopausal syndrome(11.29%, 4.71%, 2.58, [1.07;6.21], 0.039074)	NA	NA	NA
chr14:92640736	chr14-92640736-allele696233-307	INS	306	NA	0.0007564296520423601,0.0,0.0,0.0,0.0	0.000918741	RIN3(1.615e-10, 0.863)	NA	NA	NA	NA	NA	NA	NA	NA	No	NA	HPRC,HGSVC	No	NA	NA	NA	NA	NA	NA
chr14:92640736	chr14-92640736-allele696234-359	INS	358	0.9656	0.09152798789712557,0.12247838616714697,0.001984126984126984,0.18290258449304175,0.13190184049079753	0.00101446	RIN3(1.615e-10, 0.863)	NA	NA	NA	NA	NA	NA	NA	NA	No	NA	HPRC,HGSVC	No	NA	Basophil count(RIN3, rs72697295, 8E-11, 0.6556648578036693),AMBP protein levels(RIN3, rs72697297, 2E-8, 0.6556648578036693),Body fat percentage(RIN3, rs72697297, 8E-15, 0.6556648578036693),Metabolic biomarkers (multivariate analysis)(RIN3, rs72697297, 6E-11, 0.6556648578036693),Basophil count(RIN3, rs78440108, 2E-9, 0.5248467068159154),Body fat percentage (adjusted for testosterone and SHBG)(RIN3, rs78440108, 2E-9, 0.5248467068159154),Mean platelet volume(RIN3, rs78440108, 6E-21, 0.5248467068159154),monocyte (absolute count, maximum, inv-norm transformed)(RIN3, rs78440108, 2E-12, 0.5248467068159154),Neutrophils and lymphocytes in blood (confirmatory factor analysis Factor 35)(RIN3, rs78440108, 7E-11, 0.5248467068159154),Albumin levels(RIN3, rs72697299, 2E-9, 0.5282692943813636),Estimated glomerular filtration rate(RIN3, rs35629566, 2E-10, 0.6488858141952726),Eosinophil counts(RIN3, rs72699818, 4E-13, 0.6520391687450664),Monocyte count(RIN3, rs72699818, 8E-14, 0.6520391687450664),eosinophil (absolute count, maximum, inv-norm transformed)(RIN3, rs8010344, 1E-16, 0.762433651657692),eosinophil (absolute count, mean, inv-norm transformed)(RIN3, rs8010344, 3E-16, 0.762433651657692),Cortical surface area(RIN3, rs7141996, 3E-8, 0.7738392833785702),Albumin (maximum, inv-norm transformed)(RIN3, rs11623779, 1E-15, 0.7661598202943843),Albumin (mean, inv-norm transformed)(RIN3, rs11621587, 1E-22, 0.7239814846275178),Albumin (mean, inv-norm transformed)(RIN3, rs11621587, 2E-15, 0.7239814846275178),Albumin (minimum, inv-norm transformed)(RIN3, rs11621587, 5E-11, 0.7239814846275178),Albumin (minimum, inv-norm transformed)(RIN3, rs11621587, 7E-15, 0.7239814846275178),FEV1(RIN3, rs11621587, 1E-29, 0.7239814846275178),Lung function (forced vital capacity)(RIN3, rs11621587, 3E-35, 0.7239814846275178),Lung function (FVC)(RIN3, rs11621587, 1E-32, 0.7239814846275178),Lung function (FVC)(RIN3, rs11621587, 2E-30, 0.7239814846275178),neutrophil (absolute count, mean, inv-norm transformed)(RIN3, rs11621587, 8E-12, 0.7239814846275178),neutrophil (absolute count, minimum, inv-norm transformed)(RIN3, rs11621587, 4E-11, 0.7239814846275178),Neutrophil count(RIN3, rs11621587, 1E-30, 0.7239814846275178),White blood cell count(RIN3, rs11621587, 1E-35, 0.7239814846275178),white blood cell count (WBC, mean, inv-norm transformed)(RIN3, rs11621587, 6E-16, 0.7239814846275178),B-cell lymphoblastic leukemia or primary biliary cholangitis (pleiotropy)(RIN3, rs72699846, 9E-10, 0.7798823376859044),Chronic obstructive pulmonary disease liability (machine learning-based score)(RIN3, rs11627441, 1E-14, 0.6574405260794266),Estimated glomerular filtration rate(RIN3, rs17184313, 2E-11, 0.7421502296136531),FEV1(RIN3, rs17184313, 2E-23, 0.7421502296136531),Breast cancer or lung cancer (pleiotropy)(RIN3, rs10498635, 5E-12, 0.7421502296136531),Breast cancer or ovarian cancer (pleiotropy)(RIN3, rs10498635, 9E-13, 0.7421502296136531),FVC(RIN3, rs10498635, 4E-26, 0.7421502296136531),Neutrophil count(RIN3, rs10498635, 9E-34, 0.7421502296136531),Paget's disease(RIN3, rs10498635, 3E-11, 0.7421502296136531),Pulse pressure(RIN3, rs10498635, 1E-8, 0.7421502296136531),Pulse pressure(RIN3, rs10498635, 3E-8, 0.7421502296136531),Pulse pressure(RIN3, rs10498635, 3E-9, 0.7421502296136531),White blood cell count(RIN3, rs10498635, 7E-39, 0.7421502296136531),Serum sclerostin levels(RIN3, rs7143806, 3E-8, 0.6181755823781364),White blood cell count(RIN3, rs7143806, 7E-28, 0.6181755823781364),Chronic obstructive pulmonary disease(RIN3, rs72699855, 5E-9, 0.9551167134683829),Brain morphology (min-P)(RIN3, rs1075472, 7E-9, 0.8927612001016034),Estimated glomerular filtration rate (creatinine)(RIN3, rs1075472, 4E-22, 0.8927612001016034),Estimated glomerular filtration rate (creatinine)(RIN3, rs1075472, 7E-16, 0.8927612001016034),Mean platelet volume(RIN3, rs1075472, 8E-19, 0.8927612001016034),Subcortical volume (min-P)(RIN3, rs1075472, 2E-9, 0.8927612001016034),Granulocyte count(RIN3, rs11624512, 2E-13, 0.7689902249645262),Myeloid white cell count(RIN3, rs11624512, 4E-15, 0.7689902249645262),Sum eosinophil basophil counts(RIN3, rs11624512, 4E-14, 0.7689902249645262),White blood cell count(RIN3, rs11624512, 8E-14, 0.7689902249645262),Monocyte count(RIN3, rs112560164, 5E-19, 0.8692430745037745),Plateletcrit(RIN3, rs112560164, 3E-14, 0.8692430745037745),Appendicular lean mass(RIN3, rs72699866, 2E-20, 0.8634604117895649),Neutrophil count(RIN3, rs72699866, 9E-12, 0.8634604117895649),Primary biliary cholangitis(RIN3, rs72699866, 3E-11, 0.8634604117895649),Sum neutrophil eosinophil counts(RIN3, rs72699866, 3E-13, 0.8634604117895649),Total body bone mineral density (age 0-15)(RIN3, rs72699866, 1E-8, 0.8634604117895649),Whole brain restricted isotropic diffusion (multivariate analysis)(RIN3, rs72699866, 5E-15, 0.8634604117895649),Bone mineral density (paediatric, lower limb)(RIN3, rs754388, 1E-10, 0.6949181888470609),Bone mineral density (paediatric, lower limb)(RIN3, rs754388, 2E-9, 0.6949181888470609),Bone mineral density (paediatric, total body less head)(RIN3, rs754388, 3E-9, 0.6949181888470609),Bone mineral density (paediatric, total body less head)(RIN3, rs754388, 5E-8, 0.6949181888470609),Chronic obstructive pulmonary disease(RIN3, rs754388, 5E-14, 0.6949181888470609),Chronic obstructive pulmonary disease (moderate to severe)(RIN3, rs754388, 5E-9, 0.6949181888470609),Chronic obstructive pulmonary disease or resting heart rate (pleiotropy)(RIN3, rs754388, 1E-11, 0.6949181888470609),Height(RIN3, rs754388, 2E-8, 0.6949181888470609),Hip index(RIN3, rs754388, 1E-11, 0.6949181888470609),Monocyte count(RIN3, rs754388, 1E-20, 0.6949181888470609),Monocyte count(RIN3, rs754388, 6E-36, 0.6949181888470609),Monocyte count(RIN3, rs754388, 9E-34, 0.6949181888470609),Post bronchodilator FEV1/FVC ratio(RIN3, rs754388, 6E-9, 0.6949181888470609),TB-LM or TBLH-BMD (pleiotropy)(RIN3, rs754388, 3E-8, 0.6949181888470609),Lymphocyte percentage of white cells(RIN3, rs72699870, 5E-16, 0.647859001771057),Neutrophil count(RIN3, rs72699870, 8E-22, 0.647859001771057),Serum alkaline phosphatase levels(RIN3, rs72699870, 1E-15, 0.647859001771057),Appendicular lean mass(RIN3, rs117068593, 2E-33, 0.6891552012428079),Appendicular lean mass(RIN3, rs117068593, 6E-34, 0.6891552012428079),Appendicular lean mass(RIN3, rs117068593, 9E-62, 0.6891552012428079),Eosinophil counts(RIN3, rs117068593, 1E-22, 0.6891552012428079),Eosinophil counts(RIN3, rs117068593, 6E-14, 0.6891552012428079),Hip index(RIN3, rs117068593, 6E-11, 0.6891552012428079),Lung function (FEV1)(RIN3, rs117068593, 2E-8, 0.6891552012428079),Neutrophil count(RIN3, rs117068593, 1E-18, 0.6891552012428079),Plateletcrit(RIN3, rs117068593, 5E-24, 0.6891552012428079),Platelet distribution width(RIN3, rs117068593, 4E-14, 0.6891552012428079),Post bronchodilator FEV1/FVC ratio(RIN3, rs117068593, 2E-8, 0.6891552012428079),Rheumatoid arthritis(RIN3, rs117068593, 2E-9, 0.6891552012428079),Serum albumin levels(RIN3, rs117068593, 4E-28, 0.6891552012428079),Subcortical volume (MOSTest)(RIN3, rs117068593, 1E-9, 0.6891552012428079),Vertex-wise sulcal depth(RIN3, rs117068593, 3E-11, 0.6891552012428079),White blood cell count(RIN3, rs117068593, 4E-13, 0.6891552012428079),White blood cell count(RIN3, rs117068593, 5E-17, 0.6891552012428079)	Arthropathy of pelvis(4.19%, 1.32%, 3.27, [1.2;8.9], 0.023444),Bunion(0.60%, 3.52%, 0.17, [0.02;1.23], 0.042223),Diabetes mellitus(5.99%, 2.06%, 3.04, [1.32;6.96], 0.015041),Hyperparathyroidism(0.60%, 3.52%, 0.17, [0.02;1.23], 0.042223),Hypoxemia(5.99%, 2.35%, 2.65, [1.18;5.95], 0.022302),Irritable bowel syndrome with diarrhea(2.99%, 0.73%, 4.17, [1.19;14.59], 0.029978),Localized osteoarthrosis uncertain if primary OR secondary(9.58%, 5.14%, 1.96, [1.06;3.63], 0.043717),Mammographic calcification of breast(0.60%, 3.52%, 0.17, [0.02;1.23], 0.042223),Megaloblastic anemia due to vitamin B-12 deficiency(2.99%, 0.73%, 4.17, [1.19;14.59], 0.029978),Renal disorder due to type 2 diabetes mellitus(4.19%, 1.32%, 3.27, [1.2;8.9], 0.023444),Secondary diabetes mellitus(3.59%, 0.88%, 4.19, [1.34;13.17], 0.017283),Threatened miscarriage(3.59%, 1.03%, 3.59, [1.19;10.82], 0.026948),Thrombocytopenic disorder(5.39%, 2.20%, 2.53, [1.09;5.88], 0.03577),Uncomplicated asthma(9.58%, 18.50%, 0.47, [0.27;0.81], 0.005288),Uncomplicated mild persistent asthma(0.60%, 3.96%, 0.15, [0.02;1.08], 0.027596),Submucous leiomyoma of uterus(0.88%, 5.19%, 0.16, [0.02;1.22], 0.04223)	NA	NA	NA
chr14:92640736	chr14-92640736-allele696235-203	INS	202	NA	0.012859304084720122,0.0,0.0,0.0,0.0	0.0235872	RIN3(1.615e-10, 0.863)	NA	NA	NA	NA	NA	NA	NA	NA	No	NA	HPRC,HGSVC	No	NA	NA	NA	NA	NA	NA
chr14:92640762	chr14-92640762-allele696237-54	INS	53	NA	0.05219364599092285,0.01585014409221902,0.006944444444444444,0.03479125248508946,0.026584867075664622	0.0158187	RIN3(1.615e-10, 0.863)	NA	NA	NA	NA	NA	NA	NA	NA	No	NA	HPRC,HGSVC,1KG-ONT	No	NA	NA	NA	NA	NA	NA
chr14:92695720	chr14-92695720-allele696892-85	INS	84	NA	0.046142208774583963,0.053314121037463975,0.047619047619047616,0.05069582504970179,0.050102249488752554	NA	NA	NA	NA	NA	NA	NA	NA	NA	NA	No	NA	HPRC,1KG-ONT	Yes	NA	NA	NA	NA	NA	NA
chr14:92719159	chr14-92719159-allele697195-1	DEL	228	NA	0.03177004538577912,0.005763688760806916,0.0,0.0,0.0	0.049631	LGMN(0.0002713, 0.852)	NA	NA	NA	NA	NA	NA	NA	NA	No	NA	HPRC,HGSVC,1KG-ONT	Yes	NA	NA	NA	NA	NA	NA
chr14:92719197	chr14-92719197-allele697205-1	DEL	90	NA	0.0007564296520423601,0.0,0.0,0.0,0.0	0.000918741	LGMN(0.0002713, 0.852)	NA	NA	NA	NA	NA	NA	NA	NA	No	NA	HGSVC	Yes	NA	NA	NA	NA	NA	NA
chr14:92719209	chr14-92719209-allele697211-1	DEL	63	NA	0.009077155824508321,0.0,0.0,0.0,0.0	0.0165556	LGMN(0.0002713, 0.852)	NA	NA	NA	NA	NA	NA	NA	NA	No	NA	HPRC,HGSVC	No	NA	NA	NA	NA	NA	NA
chr14:92719221	chr14-92719221-allele697217-1	DEL	66	NA	0.009077155824508321,0.001440922190201729,0.0,0.0,0.0	0.0143383	LGMN(0.0002713, 0.852)	NA	NA	NA	NA	NA	NA	NA	NA	No	NA	HPRC,HGSVC	No	NA	NA	NA	NA	NA	NA
chr14:92719233	chr14-92719233-allele697221-1	DEL	57	NA	0.0037821482602118004,0.0,0.000992063492063492,0.0,0.0	0.00462462	LGMN(0.0002713, 0.852)	NA	NA	NA	NA	NA	NA	NA	NA	No	NA	HPRC,HGSVC	No	NA	NA	NA	NA	NA	NA
chr14:92911231	chr14-92911231-allele699050-176	INS	175	NA	0.0030257186081694403,0.0,0.0,0.0,0.0	0.00520636	NA	NA	NA	NA	NA	NA	NA	NA	NA	No	NA	HPRC,HGSVC	No	NA	NA	NA	NA	NA	NA
chr14:92911248	chr14-92911248-allele699052-92	INS	91	NA	0.0022692889561270802,0.004322766570605188,0.0,0.0,0.0	0.000200038	NA	NA	NA	NA	NA	NA	NA	NA	NA	No	NA	HPRC,HGSVC,1KG-ONT	No	NA	NA	NA	NA	NA	NA
chr14:92911248	chr14-92911248-allele699051-91	INS	90	NA	0.0045385779122541605,0.0,0.0,0.004970178926441352,0.003067484662576687	0.000493235	NA	NA	NA	NA	NA	NA	NA	NA	NA	No	NA	HPRC,HGSVC,1KG-ONT	No	NA	NA	NA	NA	NA	NA
chr14:92911289	chr14-92911289-allele699055-129	INS	128	NA	0.0,0.0,0.000992063492063492,0.0,0.0010224948875255625	NA	NA	NA	NA	NA	NA	NA	NA	NA	NA	No	NA	HPRC,HGSVC,1KG-ONT	No	NA	NA	NA	NA	NA	NA
chr14:92911308	chr14-92911308-allele699062-162	INS	161	NA	0.0045385779122541605,0.001440922190201729,0.0,0.0,0.0	0.00598883	NA	NA	NA	NA	NA	NA	NA	NA	NA	No	NA	HPRC,HGSVC,1KG-ONT	No	NA	NA	NA	NA	NA	NA
chr14:92911383	chr14-92911383-allele699070-112	INS	111	NA	0.01588502269288956,0.002881844380403458,0.0,0.0,0.0	0.024811	NA	NA	NA	NA	NA	NA	NA	NA	NA	No	NA	HPRC,HGSVC,1KG-ONT	No	NA	NA	NA	NA	NA	NA
chr14:92911383	chr14-92911383-allele699071-162	INS	161	NA	0.02118003025718608,0.18876080691642652,0.17063492063492064,0.12823061630218688,0.19529652351738241	0.0907979	NA	NA	NA	NA	NA	NA	NA	NA	NA	No	NA	HPRC,HGSVC,1KG-ONT	No	NA	NA	NA	NA	NA	NA
chr14:92911384	chr14-92911384-allele699076-211	INS	210	NA	0.38502269288956126,0.2521613832853026,0.2013888888888889,0.21669980119284293,0.2791411042944785	0.0535422	NA	NA	NA	NA	NA	NA	NA	NA	NA	No	NA	HPRC,HGSVC	No	NA	NA	NA	NA	NA	NA
chr14:92911435	chr14-92911435-allele699078-211	INS	210	NA	0.0030257186081694403,0.005763688760806916,0.002976190476190476,0.010934393638170975,0.00408997955010225	0.000327005	NA	NA	NA	NA	NA	NA	NA	NA	NA	No	NA	HPRC,HGSVC	No	NA	NA	NA	NA	NA	NA
chr14:92911435	chr14-92911435-allele699077-161	INS	160	NA	0.0030257186081694403,0.0,0.0,0.0,0.0	0.00520636	NA	NA	NA	NA	NA	NA	NA	NA	NA	No	NA	HPRC,HGSVC,1KG-ONT	No	NA	NA	NA	NA	NA	NA
chr14:92911511	chr14-92911511-allele699088-227	INS	226	NA	0.0015128593040847202,0.018731988472622477,0.00992063492063492,0.055666003976143144,0.006134969325153374	0.012981	NA	NA	NA	NA	NA	NA	NA	NA	NA	No	NA	HPRC,HGSVC	No	NA	NA	NA	NA	NA	NA
chr14:92911521	chr14-92911521-allele699089-51	INS	50	NA	0.0007564296520423601,0.0,0.000992063492063492,0.005964214711729622,0.010224948875255624	0.00156206	NA	NA	NA	NA	NA	NA	NA	NA	NA	No	NA	No	No	NA	NA	NA	NA	NA	NA
chr14:92911571	chr14-92911571-allele699092-55	INS	54	NA	0.0030257186081694403,0.0,0.0,0.0,0.0	0.00520636	NA	NA	NA	NA	NA	NA	NA	NA	NA	No	NA	No	No	NA	NA	NA	NA	NA	NA
chr14:92911878	chr14-92911878-allele699111-121	INS	120	NA	0.006051437216338881,0.0,0.0,0.0,0.0	0.0108963	NA	NA	NA	NA	NA	NA	NA	NA	NA	No	NA	HPRC,HGSVC,1KG-ONT	No	NA	NA	NA	NA	NA	NA
chr14:92912717	chr14-92912717-allele699154-85	INS	84	NA	0.0007564296520423601,0.0,0.0,0.0,0.0	0.000918741	NA	NA	NA	NA	NA	NA	NA	NA	NA	No	NA	HGSVC,1KG-ONT	Yes	NA	NA	NA	NA	NA	NA
chr14:92912717	chr14-92912717-allele699153-91	INS	90	NA	0.0007564296520423601,0.0,0.0,0.0,0.0	0.000918741	NA	NA	NA	NA	NA	NA	NA	NA	NA	No	NA	HGSVC,1KG-ONT	Yes	NA	NA	NA	NA	NA	NA
chr14:92912717	chr14-92912717-allele699135-86	INS	85	NA	0.00680786686838124,0.001440922190201729,0.0,0.0,0.0	0.0101459	NA	NA	NA	NA	NA	NA	NA	NA	NA	No	NA	HGSVC,1KG-ONT	Yes	NA	NA	NA	NA	NA	NA
chr14:92929294	chr14-92929294-allele699320-1	DEL	80	NA	0.1361573373676248,0.023054755043227664,0.0,0.0,0.0	0.202031	CHGA(6.1157e-12, 1.049)	CHGA(6.1157e-12, 1.049)	NA	NA	NA	NA	NA	NA	NA	No	NA	HPRC,HGSVC,1KG-ONT	No	NA	NA	NA	NA	NA	NA
chr14:92969722	chr14-92969722-allele699687-642	INS	641	NA	0.0113464447806354,0.0,0.003968253968253968,0.0,0.0	0.0133108	ITPK1(0.037518, 0.71)	NA	NA	NA	NA	NA	NA	NA	NA	No	NA	No	Yes	NA	NA	NA	NA	NA	NA
chr14:92977548	chr14-92977548-allele699754-1	DEL	1237	NA	0.03328290468986384,0.005763688760806916,0.0,0.0,0.0	0.0523325	ITPK1(0.037518, 0.71)	NA	NA	NA	NA	NA	NA	NA	NA	No	NA	HPRC,HGSVC,1KG-ONT	Yes	NA	NA	NA	NA	NA	NA
chr14:93010816	chr14-93010816-allele699997-1	DEL	63	NA	0.0,0.005763688760806916,0.0,0.012922465208747515,0.0010224948875255625	0.00281286	ITPK1(0.037518, 0.71)	NA	NA	NA	NA	NA	NA	NA	enhancer	No	NA	1KG-ONT	No	NA	NA	NA	NA	NA	NA
chr14:93058703	chr14-93058703-allele700413-224	INS	223	0.774584	0.09379727685325265,0.2723342939481268,0.29464285714285715,0.19284294234592445,0.2791411042944785	0.0761401	ITPK1(0.037518, 0.71)	NA	NA	NA	NA	NA	NA	NA	NA	No	NA	HPRC,HGSVC,1KG-ONT	No	ENSG00000100600.15(0.04182342514178565)	NA	NA	NA	NA	NA
chr14:93059577	chr14-93059577-allele700426-1	DEL	122	NA	0.025718608169440244,0.008645533141210375,0.0,0.0019880715705765406,0.0	0.0321903	ITPK1(0.037518, 0.71)	NA	NA	NA	NA	NA	NA	NA	NA	No	NA	HPRC,HGSVC	No	NA	NA	NA	NA	NA	NA
chr14:93059663	chr14-93059663-allele700428-59	INS	58	NA	0.038577912254160365,0.004322766570605188,0.0,0.0,0.0	0.0637508	ITPK1(0.037518, 0.71)	NA	NA	NA	NA	NA	NA	NA	NA	No	NA	HPRC,HGSVC,1KG-ONT	No	NA	NA	NA	NA	NA	NA
chr14:93059721	chr14-93059721-allele700432-1	DEL	58	NA	0.0022692889561270802,0.0,0.0,0.0,0.0	0.00377908	ITPK1(0.037518, 0.71)	NA	NA	NA	NA	NA	NA	NA	NA	No	NA	HPRC	No	NA	NA	NA	NA	NA	NA
chr14:93059738	chr14-93059738-allele700433-63	INS	62	NA	0.0113464447806354,0.0,0.0,0.0,0.0	0.0207802	ITPK1(0.037518, 0.71)	NA	NA	NA	NA	NA	NA	NA	NA	No	NA	HPRC,HGSVC,1KG-ONT	No	NA	NA	NA	NA	NA	NA
chr14:93059805	chr14-93059805-allele700434-60	INS	59	NA	0.09682299546142209,0.1138328530259366,0.18452380952380953,0.06063618290258449,0.08997955010224949	0.000679079	ITPK1(0.037518, 0.71)	NA	NA	NA	NA	NA	NA	NA	NA	No	NA	HPRC,HGSVC,1KG-ONT	No	NA	NA	NA	NA	NA	NA
chr14:93095520	chr14-93095520-allele700718-98	INS	97	NA	0.09833585476550681,0.12968299711815562,0.006944444444444444,0.02485089463220676,0.04805725971370143	0.0236353	ITPK1(0.037518, 0.71)	NA	NA	NA	NA	NA	NA	NA	NA	No	NA	HPRC,HGSVC,1KG-ONT	Yes	NA	NA	NA	NA	NA	NA
chr14:93106218	chr14-93106218-allele700850-2561	INS	2560	NA	0.0045385779122541605,0.001440922190201729,0.0,0.0,0.005112474437627812	0.00125867	ITPK1(0.037518, 0.71)	NA	NA	NA	NA	NA	NA	NA	NA	No	NA	HPRC,HGSVC,1KG-ONT	No	NA	NA	NA	NA	NA	NA
chr14:93106218	chr14-93106218-allele700851-2791	INS	2790	NA	0.0015128593040847202,0.10662824207492795,0.003968253968253968,0.02485089463220676,0.018404907975460124	0.0196933	ITPK1(0.037518, 0.71)	NA	NA	NA	NA	NA	NA	NA	NA	No	NA	HPRC,HGSVC,1KG-ONT	No	NA	NA	NA	NA	NA	NA
chr14:93125099	chr14-93125099-allele701061-122	INS	121	NA	0.00832072617246596,0.0,0.0,0.0,0.0	0.0151436	NA	NA	NA	NA	NA	NA	NA	NA	NA	No	NA	1KG-ONT	No	NA	NA	NA	NA	NA	NA
chr14:93145608	chr14-93145608-allele701427-1	DEL	1297	NA	0.0,0.001440922190201729,0.0,0.0,0.0	NA	NA	NA	NA	NA	NA	NA	NA	NA	NA	No	NA	No	Yes	NA	NA	NA	NA	NA	NA
chr14:93146641	chr14-93146641-allele701450-65	INS	64	NA	0.0,0.0,0.001984126984126984,0.0009940357852882703,0.02044989775051125	0.00355982	NA	NA	NA	NA	NA	NA	NA	NA	NA	No	NA	HGSVC,1KG-ONT	No	NA	NA	NA	NA	NA	NA
chr14:93146641	chr14-93146641-allele701453-1	DEL	96	NA	0.023449319213313162,0.001440922190201729,0.0,0.018886679920477135,0.00408997955010225	0.0125472	NA	NA	NA	NA	NA	NA	NA	NA	NA	No	NA	HPRC,HGSVC,1KG-ONT	No	NA	NA	NA	NA	NA	NA
chr14:93146641	chr14-93146641-allele701457-1	DEL	128	NA	0.0226928895612708,0.002881844380403458,0.0,0.0019880715705765406,0.010224948875255624	0.019704	NA	NA	NA	NA	NA	NA	NA	NA	NA	No	NA	HPRC,HGSVC,1KG-ONT	No	NA	NA	NA	NA	NA	NA
chr14:93146641	chr14-93146641-allele701452-57	INS	56	NA	0.0015128593040847202,0.0,0.003968253968253968,0.0009940357852882703,0.002044989775051125	NA	NA	NA	NA	NA	NA	NA	NA	NA	NA	No	NA	HGSVC	No	NA	NA	NA	NA	NA	NA
chr14:93146641	chr14-93146641-allele701455-1	DEL	112	NA	0.018154311649016642,0.004322766570605188,0.001984126984126984,0.003976143141153081,0.013292433537832311	0.00756993	NA	NA	NA	NA	NA	NA	NA	NA	NA	No	NA	HPRC,HGSVC,1KG-ONT	No	NA	NA	NA	NA	NA	NA
chr14:93146641	chr14-93146641-allele701449-75	INS	74	NA	0.0007564296520423601,0.0,0.0,0.0,0.0	0.000918741	NA	NA	NA	NA	NA	NA	NA	NA	NA	No	NA	HGSVC,1KG-ONT	No	NA	NA	NA	NA	NA	NA
chr14:93146641	chr14-93146641-allele701451-135	INS	134	NA	0.0,0.0,0.0,0.0019880715705765406,0.0010224948875255625	3.94758e-05	NA	NA	NA	NA	NA	NA	NA	NA	NA	No	NA	HGSVC	No	NA	NA	NA	NA	NA	NA
chr14:93146641	chr14-93146641-allele701456-1	DEL	120	NA	0.0037821482602118004,0.0,0.0,0.0,0.0010224948875255625	0.00462462	NA	NA	NA	NA	NA	NA	NA	NA	NA	No	NA	HPRC,HGSVC,1KG-ONT	No	NA	NA	NA	NA	NA	NA
chr14:93146641	chr14-93146641-allele701454-1	DEL	104	NA	0.0453857791225416,0.020172910662824207,0.0,0.012922465208747515,0.016359918200409	0.0272531	NA	NA	NA	NA	NA	NA	NA	NA	NA	No	NA	HPRC,HGSVC,1KG-ONT	No	NA	NA	NA	NA	NA	NA
chr14:93146644	chr14-93146644-allele701462-1	DEL	72	NA	0.00680786686838124,0.007204610951008645,0.0,0.0009940357852882703,0.009202453987730062	0.00027457	NA	NA	NA	NA	NA	NA	NA	NA	NA	No	NA	HPRC,HGSVC,1KG-ONT	No	NA	NA	NA	NA	NA	NA
chr14:93146644	chr14-93146644-allele701463-1	DEL	88	NA	0.0037821482602118004,0.0,0.000992063492063492,0.0019880715705765406,0.0	0.00224623	NA	NA	NA	NA	NA	NA	NA	NA	NA	No	NA	HPRC,HGSVC,1KG-ONT	No	NA	NA	NA	NA	NA	NA
chr14:93146648	chr14-93146648-allele701464-93	INS	92	NA	0.0,0.0,0.0,0.004970178926441352,0.0	0.000408842	NA	NA	NA	NA	NA	NA	NA	NA	NA	No	NA	HGSVC,1KG-ONT	No	NA	NA	NA	NA	NA	NA
chr14:93146656	chr14-93146656-allele701468-61	INS	60	NA	0.0037821482602118004,0.0,0.0,0.004970178926441352,0.0	0.000756925	NA	NA	NA	NA	NA	NA	NA	NA	NA	No	NA	HGSVC,1KG-ONT	No	NA	NA	NA	NA	NA	NA
chr14:93146656	chr14-93146656-allele701469-1	DEL	56	NA	0.0,0.0,0.000992063492063492,0.002982107355864811,0.0	0.000224143	NA	NA	NA	NA	NA	NA	NA	NA	NA	No	NA	HPRC,HGSVC	No	NA	NA	NA	NA	NA	NA
chr14:93146659	chr14-93146659-allele701474-70	INS	69	NA	0.0015128593040847202,0.0,0.0,0.0,0.0	0.00234988	NA	NA	NA	NA	NA	NA	NA	NA	NA	No	NA	HGSVC,1KG-ONT	No	NA	NA	NA	NA	NA	NA
chr14:93146659	chr14-93146659-allele701475-109	INS	108	NA	0.0,0.005763688760806916,0.0,0.0,0.011247443762781187	0.00218897	NA	NA	NA	NA	NA	NA	NA	NA	NA	No	NA	HGSVC,1KG-ONT	No	NA	NA	NA	NA	NA	NA
chr14:93146659	chr14-93146659-allele701473-78	INS	77	NA	0.0007564296520423601,0.0,0.0,0.0,0.0	0.000918741	NA	NA	NA	NA	NA	NA	NA	NA	NA	No	NA	HGSVC,1KG-ONT	No	NA	NA	NA	NA	NA	NA
chr14:93146659	chr14-93146659-allele701476-52	INS	51	NA	0.009833585476550681,0.010086455331412104,0.003968253968253968,0.0009940357852882703,0.002044989775051125	0.00288074	NA	NA	NA	NA	NA	NA	NA	NA	NA	No	NA	HGSVC	No	NA	NA	NA	NA	NA	NA
chr14:93146667	chr14-93146667-allele701481-74	INS	73	NA	0.0,0.001440922190201729,0.000992063492063492,0.0,0.011247443762781187	0.00172922	NA	NA	NA	NA	NA	NA	NA	NA	NA	No	NA	HGSVC,1KG-ONT	No	NA	NA	NA	NA	NA	NA
chr14:93146667	chr14-93146667-allele701483-83	INS	82	NA	0.0,0.002881844380403458,0.003968253968253968,0.005964214711729622,0.0	0.00161686	NA	NA	NA	NA	NA	NA	NA	NA	NA	No	NA	HGSVC,1KG-ONT	No	NA	NA	NA	NA	NA	NA
chr14:93146667	chr14-93146667-allele701482-87	INS	86	NA	0.0007564296520423601,0.002881844380403458,0.0,0.0,0.0	NA	NA	NA	NA	NA	NA	NA	NA	NA	NA	No	NA	HGSVC,1KG-ONT	No	NA	NA	NA	NA	NA	NA
chr14:93146680	chr14-93146680-allele701488-1	DEL	76	NA	0.058245083207261725,0.01729106628242075,0.001984126984126984,0.002982107355864811,0.024539877300613498	0.0463579	NA	NA	NA	NA	NA	NA	NA	NA	NA	No	NA	HPRC,HGSVC,1KG-ONT	No	NA	NA	NA	NA	NA	NA
chr14:93146684	chr14-93146684-allele701490-1	DEL	72	NA	0.07413010590015129,0.20605187319884727,0.05654761904761905,0.19483101391650098,0.10429447852760736	0.0169684	NA	NA	NA	NA	NA	NA	NA	NA	NA	No	NA	HPRC,HGSVC,1KG-ONT	No	NA	NA	NA	NA	NA	NA
chr14:93146688	chr14-93146688-allele701494-1	DEL	68	NA	0.00832072617246596,0.005763688760806916,0.04861111111111111,0.020874751491053677,0.00408997955010225	0.00412588	NA	NA	NA	NA	NA	NA	NA	NA	NA	No	NA	HPRC,HGSVC	No	NA	NA	NA	NA	NA	NA
chr14:93146711	chr14-93146711-allele701501-1	DEL	73	NA	0.0022692889561270802,0.008645533141210375,0.000992063492063492,0.002982107355864811,0.0	NA	NA	NA	NA	NA	NA	NA	NA	NA	NA	No	NA	HPRC,HGSVC,1KG-ONT	No	NA	NA	NA	NA	NA	NA
chr14:93146711	chr14-93146711-allele701502-1	DEL	96	NA	0.0007564296520423601,0.0,0.002976190476190476,0.0,0.0	NA	NA	NA	NA	NA	NA	NA	NA	NA	NA	No	NA	HPRC,HGSVC,1KG-ONT	No	NA	NA	NA	NA	NA	NA
chr14:93146715	chr14-93146715-allele701504-99	INS	98	NA	0.0037821482602118004,0.0,0.0,0.0019880715705765406,0.0	0.00324023	NA	NA	NA	NA	NA	NA	NA	NA	NA	No	NA	HGSVC,1KG-ONT	No	NA	NA	NA	NA	NA	NA
chr14:93146719	chr14-93146719-allele701506-1	DEL	88	NA	0.0453857791225416,0.005763688760806916,0.0,0.003976143141153081,0.0	0.0663995	NA	NA	NA	NA	NA	NA	NA	NA	NA	No	NA	HPRC,HGSVC,1KG-ONT	No	NA	NA	NA	NA	NA	NA
chr14:93146727	chr14-93146727-allele701509-1	DEL	80	NA	0.02723146747352496,0.004322766570605188,0.0,0.002982107355864811,0.0	0.0380078	NA	NA	NA	NA	NA	NA	NA	NA	NA	No	NA	HPRC,HGSVC,1KG-ONT	No	NA	NA	NA	NA	NA	NA
chr14:93146736	chr14-93146736-allele701512-1	DEL	72	NA	0.015128593040847202,0.001440922190201729,0.010912698412698412,0.004970178926441352,0.002044989775051125	0.00585411	NA	NA	NA	NA	NA	NA	NA	NA	NA	No	NA	HPRC,HGSVC,1KG-ONT	No	NA	NA	NA	NA	NA	NA
chr14:93146740	chr14-93146740-allele701514-1	DEL	68	NA	0.009077155824508321,0.0,0.0,0.0009940357852882703,0.0	0.0143383	NA	NA	NA	NA	NA	NA	NA	NA	NA	No	NA	HPRC,HGSVC	No	NA	NA	NA	NA	NA	NA
chr14:93146744	chr14-93146744-allele701516-1	DEL	64	NA	0.0,0.001440922190201729,0.0,0.0,0.0	NA	NA	NA	NA	NA	NA	NA	NA	NA	NA	No	NA	HPRC,HGSVC	No	NA	NA	NA	NA	NA	NA
chr14:93146748	chr14-93146748-allele701518-1	DEL	60	NA	0.0007564296520423601,0.040345821325648415,0.001984126984126984,0.003976143141153081,0.007157464212678937	0.00588216	NA	NA	NA	NA	NA	NA	NA	NA	NA	No	NA	HPRC,HGSVC	No	NA	NA	NA	NA	NA	NA
chr14:93146752	chr14-93146752-allele701519-1	DEL	56	NA	0.0007564296520423601,0.037463976945244955,0.06646825396825397,0.02385685884691849,0.014314928425357873	0.0226933	NA	NA	NA	NA	NA	NA	NA	NA	NA	No	NA	HPRC,HGSVC	No	NA	NA	NA	NA	NA	NA
chr14:93146754	chr14-93146754-allele701520-93	INS	92	NA	0.0,0.0,0.0,0.0,0.010224948875255624	0.00133282	NA	NA	NA	NA	NA	NA	NA	NA	NA	No	NA	HGSVC,1KG-ONT	No	NA	NA	NA	NA	NA	NA
chr14:93146756	chr14-93146756-allele701521-1	DEL	52	NA	0.0030257186081694403,0.0,0.0,0.007952286282306162,0.0	NA	NA	NA	NA	NA	NA	NA	NA	NA	NA	No	NA	HPRC,HGSVC	No	NA	NA	NA	NA	NA	NA
chr14:93146805	chr14-93146805-allele701530-56	INS	55	NA	0.0,0.005763688760806916,0.013888888888888888,0.005964214711729622,0.003067484662576687	0.00432776	NA	NA	NA	NA	NA	NA	NA	NA	NA	No	NA	HGSVC	No	NA	NA	NA	NA	NA	NA
chr14:93155661	chr14-93155661-allele701739-1	DEL	4730	NA	0.024962178517397883,0.005763688760806916,0.008928571428571428,0.0009940357852882703,0.0	0.0231849	NA	NA	NA	NA	NA	NA	NA	NA	enhancer	No	ID=chr14_93155700_93155755;MOTIFS=ATTTT;STRUC=(ATTTT)n,ID=chr14_93159966_93159986;MOTIFS=AAAT;STRUC=(AAAT)n	HPRC,1KG-ONT	Yes	NA	NA	NA	NA	NA	NA
chr14:93158669	chr14-93158669-allele701794-1	DEL	60	NA	0.03555219364599092,0.040345821325648415,0.0882936507936508,0.03180914512922465,0.08282208588957055	0.00635364	NA	NA	NA	NA	NA	NA	NA	NA	NA	No	NA	HPRC,HGSVC,1KG-ONT	No	NA	NA	NA	NA	NA	NA
chr14:93158719	chr14-93158719-allele701799-1	DEL	74	NA	0.029500756429652043,0.01585014409221902,0.028769841269841268,0.05168986083499006,0.046012269938650305	0.000322978	NA	NA	NA	NA	NA	NA	NA	NA	NA	No	NA	HPRC,HGSVC,1KG-ONT	No	NA	NA	NA	NA	NA	NA
chr14:93158905	chr14-93158905-allele701813-78	INS	77	NA	0.0015128593040847202,0.001440922190201729,0.001984126984126984,0.0,0.0	NA	NA	NA	NA	NA	NA	NA	NA	NA	NA	No	NA	HPRC,HGSVC	No	NA	NA	NA	NA	NA	NA
chr14:93158911	chr14-93158911-allele701817-61	INS	60	NA	0.0045385779122541605,0.011527377521613832,0.0,0.0,0.0	0.000419605	NA	NA	NA	NA	NA	NA	NA	NA	NA	No	NA	HPRC,HGSVC	No	NA	NA	NA	NA	NA	NA
chr14:93158964	chr14-93158964-allele701830-1	DEL	299	NA	0.0,0.0,0.0,0.0019880715705765406,0.0	NA	NA	NA	NA	NA	NA	NA	NA	NA	NA	No	NA	HPRC,HGSVC,1KG-ONT	No	NA	NA	NA	NA	NA	NA
chr14:93159050	chr14-93159050-allele701851-55	INS	54	NA	0.01739788199697428,0.025936599423631124,0.0,0.019880715705765408,0.03885480572597137	NA	NA	NA	NA	NA	NA	NA	NA	NA	NA	No	NA	HPRC,HGSVC	No	NA	NA	NA	NA	NA	NA
chr14:93159206	chr14-93159206-allele701877-83	INS	82	NA	0.0007564296520423601,0.001440922190201729,0.0,0.003976143141153081,0.0	NA	NA	NA	NA	NA	NA	NA	NA	NA	NA	No	NA	HPRC,HGSVC	No	NA	NA	NA	NA	NA	NA
chr14:93159248	chr14-93159248-allele701895-1	DEL	209	NA	0.0264750378214826,0.0936599423631124,0.07837301587301587,0.05467196819085487,0.0869120654396728	0.0206583	NA	NA	NA	NA	NA	NA	NA	NA	NA	No	NA	HGSVC,1KG-ONT	No	NA	NA	NA	NA	NA	NA
chr14:93159291	chr14-93159291-allele701902-1	DEL	186	NA	0.024962178517397883,0.01729106628242075,0.047619047619047616,0.04572564612326044,0.05930470347648262	0.00447721	NA	NA	NA	NA	NA	NA	NA	NA	NA	No	NA	HGSVC,1KG-ONT	No	NA	NA	NA	NA	NA	NA
chr14:93159427	chr14-93159427-allele701925-66	INS	65	NA	0.0037821482602118004,0.010086455331412104,0.006944444444444444,0.02584493041749503,0.003067484662576687	0.00271724	NA	NA	NA	NA	NA	NA	NA	NA	NA	No	NA	HPRC	No	NA	NA	NA	NA	NA	NA
chr14:93159506	chr14-93159506-allele701942-1	DEL	55	NA	0.0022692889561270802,0.002881844380403458,0.002976190476190476,0.009940357852882704,0.010224948875255624	0.00128288	NA	NA	NA	NA	NA	NA	NA	NA	NA	No	NA	HPRC,HGSVC	No	NA	NA	NA	NA	NA	NA
chr14:93159558	chr14-93159558-allele701958-51	INS	50	NA	0.0030257186081694403,0.0,0.0,0.0,0.0	0.00520636	NA	NA	NA	NA	NA	NA	NA	NA	NA	No	NA	HPRC	No	NA	NA	NA	NA	NA	NA
chr14:93159651	chr14-93159651-allele701972-63	INS	62	NA	0.0030257186081694403,0.001440922190201729,0.001984126984126984,0.0,0.006134969325153374	NA	NA	NA	NA	NA	NA	NA	NA	NA	NA	No	NA	HPRC	No	NA	NA	NA	NA	NA	NA
chr14:93159665	chr14-93159665-allele701975-1	DEL	55	NA	0.0,0.004322766570605188,0.0,0.0019880715705765406,0.0	0.000408842	NA	NA	NA	NA	NA	NA	NA	NA	NA	No	NA	HPRC,HGSVC	No	NA	NA	NA	NA	NA	NA
chr14:93196707	chr14-93196707-allele702348-367	INS	366	NA	0.0022692889561270802,0.0,0.0,0.0,0.0	0.00377908	NA	NA	NA	NA	NA	NA	NA	NA	NA	No	NA	1KG-ONT	Yes	NA	NA	NA	NA	NA	NA
chr14:93196707	chr14-93196707-allele702347-339	INS	338	NA	0.0007564296520423601,0.0,0.0,0.0,0.0	0.000918741	NA	NA	NA	NA	NA	NA	NA	NA	NA	No	NA	1KG-ONT	Yes	NA	NA	NA	NA	NA	NA
chr14:93257914	chr14-93257914-allele702805-1	DEL	54	NA	0.006051437216338881,0.0,0.0,0.0,0.0	0.0106411	BTBD7(0.1407, 0.542)	NA	NA	NA	NA	NA	NA	NA	NA	No	NA	HPRC,HGSVC,1KG-ONT	Yes	NA	NA	NA	NA	NA	NA
chr14:93357810	chr14-93357810-allele703738-1	DEL	116	NA	0.009833585476550681,0.002881844380403458,0.0,0.0009940357852882703,0.002044989775051125	0.00946735	UNC79(1.0, 0.168)	NA	NA	NA	NA	NA	NA	NA	NA	No	NA	HPRC,HGSVC,1KG-ONT	No	NA	NA	NA	NA	NA	NA
chr14:93357832	chr14-93357832-allele703742-1	DEL	94	0.889702	0.4145234493192133,0.6772334293948127,0.25297619047619047,0.5526838966202783,0.467280163599182	0.00596736	UNC79(1.0, 0.168)	NA	NA	NA	NA	NA	NA	NA	NA	No	NA	HPRC,HGSVC,1KG-ONT	No	NA	Insomnia(UNC79, rs1503962, 2E-8, 0.8472894716517402),Body mass index(UNC79, rs4905064, 6E-14, 0.8859415772164905),BMI (standard GWA)(UNC79, rs10144067, 2E-13, 0.7982317841444397),Male puberty timing (age at voice breaking MTAG)(UNC79, rs4900184, 1E-10, 0.7097535086037515),Age at first sexual intercourse(UNC79, rs10134692, 2E-11, 0.8022593195388756),Menarche (age at onset)(UNC79, rs8007087, 1E-12, 0.574367227161526)	Adjustment disorder with mixed anxiety and depressed mood(2.90%, 6.76%, 0.41, [0.21;0.81], 0.011486),Alopecia(2.17%, 5.07%, 0.42, [0.19;0.9], 0.037865),Angina pectoris(4.17%, 1.01%, 4.25, [1.26;14.26], 0.010999),COVID-19(5.62%, 10.81%, 0.49, [0.29;0.82], 0.008586),Cataract(6.16%, 3.04%, 2.09, [0.99;4.43], 0.049911),Conjunctivitis(4.35%, 8.11%, 0.52, [0.29;0.92], 0.028826),Diverticular disease(3.80%, 1.01%, 3.86, [1.14;13.06], 0.017359),Gastroparesis syndrome(2.36%, 0.34%, 7.12, [0.93;54.66], 0.043058),Hair follicle disorder(3.80%, 7.09%, 0.52, [0.28;0.97], 0.045394),Hypersomnia(4.53%, 8.45%, 0.51, [0.29;0.91], 0.03116),Infection by Trichomonas(0.91%, 3.04%, 0.29, [0.1;0.88], 0.025271),Infection caused by Escherichia coli(2.17%, 0.34%, 6.56, [0.85;50.67], 0.040887),Lobar pneumonia(2.17%, 0.34%, 6.56, [0.85;50.67], 0.040887),Microscopic hematuria(6.34%, 2.36%, 2.8, [1.23;6.37], 0.011936),Mononeuritis(5.25%, 2.36%, 2.29, [0.99;5.29], 0.049946),Non-toxic uninodular goiter(9.24%, 4.05%, 2.41, [1.26;4.59], 0.005751),Paroxysmal atrial fibrillation(3.44%, 1.01%, 3.48, [1.02;11.86], 0.039974),Pleural effusion(5.07%, 1.69%, 3.11, [1.19;8.14], 0.014896),Pneumonia(7.61%, 3.04%, 2.63, [1.26;5.47], 0.006407),Residual hemorrhoidal skin tags(5.80%, 2.03%, 2.97, [1.23;7.2], 0.01365),Senile hyperkeratosis(3.62%, 7.09%, 0.49, [0.26;0.92], 0.029083),Sickle cell trait(1.27%, 4.05%, 0.3, [0.12;0.78], 0.013363),Spondylosis(2.17%, 0.34%, 6.56, [0.85;50.67], 0.040887),Upper respiratory tract infection caused by Influenza virus(5.98%, 2.36%, 2.63, [1.15;6.01], 0.017299),Dysplasia of cervix(2.53%, 5.96%, 0.41, [0.18;0.95], 0.043893)	NA	NA	NA
chr14:93357876	chr14-93357876-allele703747-1	DEL	70	NA	0.0,0.001440922190201729,0.0,0.0019880715705765406,0.0010224948875255625	0.000224143	UNC79(1.0, 0.168)	NA	NA	NA	NA	NA	NA	NA	NA	No	NA	HPRC,HGSVC,1KG-ONT	No	NA	NA	NA	NA	NA	NA
chr14:93357876	chr14-93357876-allele703746-1	DEL	50	NA	0.01588502269288956,0.0,0.003968253968253968,0.0,0.0	0.0212209	UNC79(1.0, 0.168)	NA	NA	NA	NA	NA	NA	NA	NA	No	NA	HPRC,HGSVC	No	NA	NA	NA	NA	NA	NA
chr14:93364579	chr14-93364579-allele703819-316	INS	315	NA	0.014372163388804841,0.024495677233429394,0.007936507936507936,0.017892644135188866,0.002044989775051125	NA	UNC79(1.0, 0.168)	NA	NA	NA	NA	NA	NA	NA	NA	No	NA	HPRC,HGSVC,1KG-ONT	No	NA	NA	NA	NA	NA	NA
chr14:93364579	chr14-93364579-allele703816-340	INS	339	NA	0.06354009077155824,0.011527377521613832,0.0,0.007952286282306162,0.03578732106339468	0.0452963	UNC79(1.0, 0.168)	NA	NA	NA	NA	NA	NA	NA	NA	No	NA	HPRC,HGSVC,1KG-ONT	No	NA	NA	NA	NA	NA	NA
chr14:93364579	chr14-93364579-allele703818-318	INS	317	NA	0.03252647503782148,0.01440922190201729,0.03273809523809524,0.042743538767395624,0.028629856850715747	NA	UNC79(1.0, 0.168)	NA	NA	NA	NA	NA	NA	NA	NA	No	NA	HPRC,HGSVC,1KG-ONT	No	NA	NA	NA	NA	NA	NA
chr14:93364579	chr14-93364579-allele703820-345	INS	344	NA	0.0022692889561270802,0.001440922190201729,0.0,0.0,0.0	0.00172842	UNC79(1.0, 0.168)	NA	NA	NA	NA	NA	NA	NA	NA	No	NA	HPRC,HGSVC,1KG-ONT	No	NA	NA	NA	NA	NA	NA
chr14:93364579	chr14-93364579-allele703821-327	INS	326	NA	0.0,0.0,0.002976190476190476,0.0,0.0	3.94758e-05	UNC79(1.0, 0.168)	NA	NA	NA	NA	NA	NA	NA	NA	No	NA	HPRC,HGSVC,1KG-ONT	No	NA	NA	NA	NA	NA	NA
chr14:93364579	chr14-93364579-allele703817-359	INS	358	NA	0.0,0.0,0.0,0.0,0.003067484662576687	3.94758e-05	UNC79(1.0, 0.168)	NA	NA	NA	NA	NA	NA	NA	NA	No	NA	HPRC,HGSVC,1KG-ONT	No	NA	NA	NA	NA	NA	NA
chr14:93364579	chr14-93364579-allele703827-344	INS	343	NA	0.0007564296520423601,0.0,0.0,0.0,0.0	0.000918741	UNC79(1.0, 0.168)	NA	NA	NA	NA	NA	NA	NA	NA	No	NA	HPRC,HGSVC,1KG-ONT	No	NA	NA	NA	NA	NA	NA
chr14:93364579	chr14-93364579-allele703826-341	INS	340	NA	0.0007564296520423601,0.0,0.0,0.0,0.0	0.000918741	UNC79(1.0, 0.168)	NA	NA	NA	NA	NA	NA	NA	NA	No	NA	HPRC,HGSVC,1KG-ONT	No	NA	NA	NA	NA	NA	NA
chr14:93364579	chr14-93364579-allele703815-317	INS	316	0.834386	0.3033282904689864,0.6527377521613833,0.17857142857142858,0.4970178926441352,0.4049079754601227	0.0252704	UNC79(1.0, 0.168)	NA	NA	NA	NA	NA	NA	NA	NA	No	NA	HPRC,HGSVC,1KG-ONT	No	ENSG00000011114.15(0.025249229887670963)	Insomnia(UNC79, rs1503962, 2E-8, 0.6655330160257179),Body mass index(UNC79, rs4905064, 6E-14, 0.7004039893197793),BMI (standard GWA)(UNC79, rs10144067, 2E-13, 0.6336278685301855),Male puberty timing (age at voice breaking MTAG)(UNC79, rs4900184, 1E-10, 0.5568661018401079),Age at first sexual intercourse(UNC79, rs10134692, 2E-11, 0.7195378370152045)	Cellulitis of toe(1.16%, 3.31%, 0.34, [0.13;0.94], 0.042146),Congestive heart failure(6.78%, 3.31%, 2.12, [1.06;4.24], 0.030081),Diverticular disease(3.88%, 1.20%, 3.31, [1.12;9.76], 0.031596),Hair follicle disorder(3.49%, 7.23%, 0.46, [0.25;0.87], 0.022068),Herpes zoster without complication(1.36%, 3.92%, 0.34, [0.13;0.86], 0.020361),Infection by Trichomonas(0.58%, 3.31%, 0.17, [0.05;0.62], 0.003871),Microscopic hematuria(6.40%, 2.71%, 2.45, [1.16;5.19], 0.015162),Migraine(11.05%, 16.27%, 0.64, [0.43;0.96], 0.036577),Mononeuritis(5.43%, 2.41%, 2.32, [1.05;5.16], 0.036263),Non-toxic uninodular goiter(9.11%, 4.82%, 1.98, [1.1;3.55], 0.022213),Pleural effusion(5.23%, 1.81%, 3.0, [1.23;7.35], 0.010873),Pneumonia(7.56%, 3.61%, 2.18, [1.12;4.23], 0.018089),Residual hemorrhoidal skin tags(5.81%, 2.41%, 2.5, [1.13;5.52], 0.025765),Sickle cell trait(0.97%, 4.22%, 0.22, [0.08;0.62], 0.003134),Dysplasia of cervix(2.45%, 5.69%, 0.42, [0.18;0.98], 0.049786)	NA	NA	NA
chr14:93400358	chr14-93400358-allele704126-314	INS	313	NA	0.0030257186081694403,0.0,0.0,0.0,0.0	0.00520636	UNC79(1.0, 0.168)	NA	NA	NA	NA	NA	NA	NA	NA	No	NA	HPRC,HGSVC,1KG-ONT	Yes	NA	NA	NA	NA	NA	NA
chr14:93400358	chr14-93400358-allele704125-313	INS	312	NA	0.04084720121028744,0.001440922190201729,0.00496031746031746,0.0009940357852882703,0.0	0.0602396	UNC79(1.0, 0.168)	NA	NA	NA	NA	NA	NA	NA	NA	No	NA	HPRC,HGSVC,1KG-ONT	Yes	NA	NA	NA	NA	NA	NA
chr14:93404493	chr14-93404493-allele704167-54	INS	53	NA	0.0015128593040847202,0.001440922190201729,0.0,0.0,0.0	0.00077342	UNC79(1.0, 0.168)	NA	NA	NA	NA	NA	NA	NA	NA	No	NA	No	No	NA	NA	NA	NA	NA	NA
chr14:93492324	chr14-93492324-allele704641-347	INS	346	NA	0.0,0.005763688760806916,0.0,0.0,0.002044989775051125	0.000593574	UNC79(1.0, 0.168)	NA	NA	NA	NA	NA	NA	NA	NA	No	NA	1KG-ONT	Yes	NA	NA	NA	NA	NA	NA
